## Supplementary tables for "Tissue-specific and circulatory immune signatures of mucosal inflammation in Crohn’s disease": ST4.xlsx (part 31 of 49)

### Sheet: Sheet1 (continued)
Gene name	Coefficient	logFC	Direction (FDR<0.05)	P.Value	adj.P.Val	Immune lineage	Cell type category	Cluster	Cluster composition
PARD3	ses_cd:is_ti	0.0246342	ns	0.885151	0.981696	Myeloid	Monocytes	Classical monocytes	Mixed
SLC10A1	ses_cd:is_ti	0.0137152	ns	0.885198	0.981696	Myeloid	Monocytes	Classical monocytes	Mixed
TTC37	ses_cd:is_ti	-0.00421914	ns	0.885199	0.981696	Myeloid	Monocytes	Classical monocytes	Mixed
AC005162.1	ses_cd:is_ti	0.0118894	ns	0.885206	0.981696	Myeloid	Monocytes	Classical monocytes	Mixed
RARRES1	ses_cd:is_ti	0.0174779	ns	0.885336	0.981696	Myeloid	Monocytes	Classical monocytes	Mixed
EIF2S2	ses_cd:is_ti	0.00394847	ns	0.885399	0.981696	Myeloid	Monocytes	Classical monocytes	Mixed
ANAPC15	ses_cd:is_ti	-0.00663082	ns	0.885411	0.981696	Myeloid	Monocytes	Classical monocytes	Mixed
TXNRD3NB	ses_cd:is_ti	0.0169299	ns	0.885451	0.981696	Myeloid	Monocytes	Classical monocytes	Mixed
LINC02389	ses_cd:is_ti	-0.014073	ns	0.885588	0.981696	Myeloid	Monocytes	Classical monocytes	Mixed
AC016205.1	ses_cd:is_ti	-0.0138924	ns	0.885652	0.981696	Myeloid	Monocytes	Classical monocytes	Mixed
ARMC5	ses_cd:is_ti	-0.00739441	ns	0.885717	0.981696	Myeloid	Monocytes	Classical monocytes	Mixed
AL050403.2	ses_cd:is_ti	0.0110235	ns	0.88586	0.981696	Myeloid	Monocytes	Classical monocytes	Mixed
AC093297.2	ses_cd:is_ti	-0.0100192	ns	0.885896	0.981696	Myeloid	Monocytes	Classical monocytes	Mixed
ST8SIA5	ses_cd:is_ti	-0.0167833	ns	0.886028	0.981696	Myeloid	Monocytes	Classical monocytes	Mixed
LINC02340	ses_cd:is_ti	-0.00969587	ns	0.886039	0.981696	Myeloid	Monocytes	Classical monocytes	Mixed
DPYSL3	ses_cd:is_ti	0.0148309	ns	0.886067	0.981696	Myeloid	Monocytes	Classical monocytes	Mixed
DNAJA3	ses_cd:is_ti	-0.00617517	ns	0.886074	0.981696	Myeloid	Monocytes	Classical monocytes	Mixed
DDN-AS1	ses_cd:is_ti	0.00970276	ns	0.886082	0.981696	Myeloid	Monocytes	Classical monocytes	Mixed
ZNF394	ses_cd:is_ti	0.00760207	ns	0.886148	0.981696	Myeloid	Monocytes	Classical monocytes	Mixed
YIPF7	ses_cd:is_ti	-0.0166177	ns	0.886167	0.981696	Myeloid	Monocytes	Classical monocytes	Mixed
CASC4	ses_cd:is_ti	-0.00387139	ns	0.886224	0.981696	Myeloid	Monocytes	Classical monocytes	Mixed
MGAT1	ses_cd:is_ti	-0.00490803	ns	0.886352	0.981696	Myeloid	Monocytes	Classical monocytes	Mixed
TBL1XR1	ses_cd:is_ti	-0.00375214	ns	0.886387	0.981696	Myeloid	Monocytes	Classical monocytes	Mixed
FGD1	ses_cd:is_ti	-0.0129094	ns	0.886428	0.981696	Myeloid	Monocytes	Classical monocytes	Mixed
MINCR	ses_cd:is_ti	-0.0105643	ns	0.886495	0.981696	Myeloid	Monocytes	Classical monocytes	Mixed
CASC3	ses_cd:is_ti	-0.00394274	ns	0.886522	0.981696	Myeloid	Monocytes	Classical monocytes	Mixed
ALG10B	ses_cd:is_ti	0.00880299	ns	0.886528	0.981696	Myeloid	Monocytes	Classical monocytes	Mixed
N6AMT1	ses_cd:is_ti	0.00985934	ns	0.886552	0.981696	Myeloid	Monocytes	Classical monocytes	Mixed
TIAM2	ses_cd:is_ti	0.00534979	ns	0.886565	0.981696	Myeloid	Monocytes	Classical monocytes	Mixed
PNMA1	ses_cd:is_ti	0.0108308	ns	0.886591	0.981696	Myeloid	Monocytes	Classical monocytes	Mixed
IFT22	ses_cd:is_ti	0.0124539	ns	0.886615	0.981696	Myeloid	Monocytes	Classical monocytes	Mixed
ADGRB1	ses_cd:is_ti	0.0132903	ns	0.886741	0.981696	Myeloid	Monocytes	Classical monocytes	Mixed
SMCR8	ses_cd:is_ti	0.00510413	ns	0.88682	0.981696	Myeloid	Monocytes	Classical monocytes	Mixed
CALCB	ses_cd:is_ti	-0.015145	ns	0.88689	0.981696	Myeloid	Monocytes	Classical monocytes	Mixed
AL137186.2	ses_cd:is_ti	-0.00854886	ns	0.886919	0.981696	Myeloid	Monocytes	Classical monocytes	Mixed
AC015982.1	ses_cd:is_ti	0.0111631	ns	0.886942	0.981696	Myeloid	Monocytes	Classical monocytes	Mixed
PRKACA	ses_cd:is_ti	0.00329145	ns	0.886949	0.981696	Myeloid	Monocytes	Classical monocytes	Mixed
EML2	ses_cd:is_ti	0.00697407	ns	0.887135	0.981696	Myeloid	Monocytes	Classical monocytes	Mixed
DNAJC24	ses_cd:is_ti	-0.00681569	ns	0.887218	0.981696	Myeloid	Monocytes	Classical monocytes	Mixed
CADM4	ses_cd:is_ti	0.0091815	ns	0.887244	0.981696	Myeloid	Monocytes	Classical monocytes	Mixed
GATA2	ses_cd:is_ti	0.0180854	ns	0.887387	0.981696	Myeloid	Monocytes	Classical monocytes	Mixed
A1BG-AS1	ses_cd:is_ti	0.0083335	ns	0.887478	0.981696	Myeloid	Monocytes	Classical monocytes	Mixed
PRR19	ses_cd:is_ti	-0.0152505	ns	0.887577	0.981696	Myeloid	Monocytes	Classical monocytes	Mixed
IZUMO4	ses_cd:is_ti	-0.010643	ns	0.887623	0.981696	Myeloid	Monocytes	Classical monocytes	Mixed
AL359921.1	ses_cd:is_ti	0.00886081	ns	0.887633	0.981696	Myeloid	Monocytes	Classical monocytes	Mixed
SNCA	ses_cd:is_ti	0.00734575	ns	0.887805	0.981696	Myeloid	Monocytes	Classical monocytes	Mixed
LMO7	ses_cd:is_ti	0.00979072	ns	0.887807	0.981696	Myeloid	Monocytes	Classical monocytes	Mixed
NLGN1	ses_cd:is_ti	-0.0186603	ns	0.887881	0.981696	Myeloid	Monocytes	Classical monocytes	Mixed
RAP1GAP2	ses_cd:is_ti	-0.00434793	ns	0.887893	0.981696	Myeloid	Monocytes	Classical monocytes	Mixed
AC026471.1	ses_cd:is_ti	-0.00891364	ns	0.887935	0.981696	Myeloid	Monocytes	Classical monocytes	Mixed
PLEKHG2	ses_cd:is_ti	0.0139423	ns	0.888245	0.981696	Myeloid	Monocytes	Classical monocytes	Mixed
SERPINH1	ses_cd:is_ti	0.0125436	ns	0.888344	0.981696	Myeloid	Monocytes	Classical monocytes	Mixed
AC024267.4	ses_cd:is_ti	0.0121403	ns	0.888374	0.981696	Myeloid	Monocytes	Classical monocytes	Mixed
BCL2L12	ses_cd:is_ti	0.00931219	ns	0.888546	0.981696	Myeloid	Monocytes	Classical monocytes	Mixed
ZNF443	ses_cd:is_ti	-0.0110386	ns	0.88856	0.981696	Myeloid	Monocytes	Classical monocytes	Mixed
AC011933.4	ses_cd:is_ti	0.00988068	ns	0.888567	0.981696	Myeloid	Monocytes	Classical monocytes	Mixed
AC245140.3	ses_cd:is_ti	-0.0114506	ns	0.888608	0.981696	Myeloid	Monocytes	Classical monocytes	Mixed
SELPLG	ses_cd:is_ti	-0.00522378	ns	0.88872	0.981696	Myeloid	Monocytes	Classical monocytes	Mixed
STX16-NPEPL1	ses_cd:is_ti	-0.00602226	ns	0.888727	0.981696	Myeloid	Monocytes	Classical monocytes	Mixed
ZNF789	ses_cd:is_ti	0.00615922	ns	0.888759	0.981696	Myeloid	Monocytes	Classical monocytes	Mixed
ORC1	ses_cd:is_ti	0.0105647	ns	0.888941	0.981696	Myeloid	Monocytes	Classical monocytes	Mixed
ABI3BP	ses_cd:is_ti	-0.0154086	ns	0.888985	0.981696	Myeloid	Monocytes	Classical monocytes	Mixed
STAB1	ses_cd:is_ti	0.00516519	ns	0.88899	0.981696	Myeloid	Monocytes	Classical monocytes	Mixed
RAB5C	ses_cd:is_ti	0.00354326	ns	0.889008	0.981696	Myeloid	Monocytes	Classical monocytes	Mixed
GTPBP2	ses_cd:is_ti	0.00566811	ns	0.889048	0.981696	Myeloid	Monocytes	Classical monocytes	Mixed
B4GALT1-AS1	ses_cd:is_ti	0.0072028	ns	0.889057	0.981696	Myeloid	Monocytes	Classical monocytes	Mixed
NAT14	ses_cd:is_ti	0.0112824	ns	0.889109	0.981696	Myeloid	Monocytes	Classical monocytes	Mixed
XYLT2	ses_cd:is_ti	0.00731807	ns	0.889185	0.981696	Myeloid	Monocytes	Classical monocytes	Mixed
GRHPR	ses_cd:is_ti	-0.00710179	ns	0.889215	0.981696	Myeloid	Monocytes	Classical monocytes	Mixed
AC027288.3	ses_cd:is_ti	-0.0122452	ns	0.889223	0.981696	Myeloid	Monocytes	Classical monocytes	Mixed
FAM171B	ses_cd:is_ti	-0.0110491	ns	0.889232	0.981696	Myeloid	Monocytes	Classical monocytes	Mixed
POLG	ses_cd:is_ti	-0.00496194	ns	0.889651	0.981696	Myeloid	Monocytes	Classical monocytes	Mixed
TMEM167B	ses_cd:is_ti	0.00480935	ns	0.889678	0.981696	Myeloid	Monocytes	Classical monocytes	Mixed
CSMD2	ses_cd:is_ti	-0.0105965	ns	0.889721	0.981696	Myeloid	Monocytes	Classical monocytes	Mixed
CLEC11A	ses_cd:is_ti	-0.00832585	ns	0.88997	0.981696	Myeloid	Monocytes	Classical monocytes	Mixed
RAD51D	ses_cd:is_ti	0.00668152	ns	0.890177	0.981696	Myeloid	Monocytes	Classical monocytes	Mixed
SLA2	ses_cd:is_ti	0.013726	ns	0.890185	0.981696	Myeloid	Monocytes	Classical monocytes	Mixed
SF3B4	ses_cd:is_ti	-0.00567932	ns	0.890214	0.981696	Myeloid	Monocytes	Classical monocytes	Mixed
AC097634.3	ses_cd:is_ti	-0.00770059	ns	0.890285	0.981696	Myeloid	Monocytes	Classical monocytes	Mixed
FDFT1	ses_cd:is_ti	0.00423047	ns	0.890291	0.981696	Myeloid	Monocytes	Classical monocytes	Mixed
INPP5D	ses_cd:is_ti	-0.00335666	ns	0.890362	0.981696	Myeloid	Monocytes	Classical monocytes	Mixed
ITFG1-AS1	ses_cd:is_ti	-0.0121409	ns	0.890385	0.981696	Myeloid	Monocytes	Classical monocytes	Mixed
MAGEH1	ses_cd:is_ti	0.0100912	ns	0.890447	0.981696	Myeloid	Monocytes	Classical monocytes	Mixed
VIPAS39	ses_cd:is_ti	0.00554762	ns	0.890497	0.981696	Myeloid	Monocytes	Classical monocytes	Mixed
AKAP17A	ses_cd:is_ti	0.00510445	ns	0.890529	0.981696	Myeloid	Monocytes	Classical monocytes	Mixed
PSMD14	ses_cd:is_ti	-0.00568857	ns	0.890544	0.981696	Myeloid	Monocytes	Classical monocytes	Mixed
ATP2C2-AS1	ses_cd:is_ti	0.0131264	ns	0.890604	0.981696	Myeloid	Monocytes	Classical monocytes	Mixed
PCYOX1	ses_cd:is_ti	-0.00638684	ns	0.890654	0.981696	Myeloid	Monocytes	Classical monocytes	Mixed
AC023051.1	ses_cd:is_ti	0.0107963	ns	0.890675	0.981696	Myeloid	Monocytes	Classical monocytes	Mixed
PDK3	ses_cd:is_ti	-0.00438369	ns	0.890727	0.981696	Myeloid	Monocytes	Classical monocytes	Mixed
RNASEH2B	ses_cd:is_ti	-0.00615525	ns	0.890731	0.981696	Myeloid	Monocytes	Classical monocytes	Mixed
KMT2D	ses_cd:is_ti	0.00481329	ns	0.890738	0.981696	Myeloid	Monocytes	Classical monocytes	Mixed
FXN	ses_cd:is_ti	-0.00649012	ns	0.890788	0.981696	Myeloid	Monocytes	Classical monocytes	Mixed
INPP5B	ses_cd:is_ti	0.00424627	ns	0.890913	0.981696	Myeloid	Monocytes	Classical monocytes	Mixed
RSRC1	ses_cd:is_ti	0.00389155	ns	0.890922	0.981696	Myeloid	Monocytes	Classical monocytes	Mixed
LETM2	ses_cd:is_ti	0.00738296	ns	0.890929	0.981696	Myeloid	Monocytes	Classical monocytes	Mixed
RNF7	ses_cd:is_ti	0.00496127	ns	0.89093	0.981696	Myeloid	Monocytes	Classical monocytes	Mixed
C8orf37-AS1	ses_cd:is_ti	-0.0126195	ns	0.890987	0.981696	Myeloid	Monocytes	Classical monocytes	Mixed
FZR1	ses_cd:is_ti	0.00616599	ns	0.891005	0.981696	Myeloid	Monocytes	Classical monocytes	Mixed
MT-CYB	ses_cd:is_ti	-0.00354353	ns	0.891083	0.981696	Myeloid	Monocytes	Classical monocytes	Mixed
MBD3	ses_cd:is_ti	-0.00578173	ns	0.891127	0.981696	Myeloid	Monocytes	Classical monocytes	Mixed
ANKRD33B	ses_cd:is_ti	-0.0171497	ns	0.891162	0.981696	Myeloid	Monocytes	Classical monocytes	Mixed
RB1-DT	ses_cd:is_ti	0.0102251	ns	0.89126	0.981696	Myeloid	Monocytes	Classical monocytes	Mixed
USP28	ses_cd:is_ti	-0.00461988	ns	0.891281	0.981696	Myeloid	Monocytes	Classical monocytes	Mixed
MORF4L2	ses_cd:is_ti	0.00546177	ns	0.89138	0.981696	Myeloid	Monocytes	Classical monocytes	Mixed
AL391834.2	ses_cd:is_ti	0.00918361	ns	0.891392	0.981696	Myeloid	Monocytes	Classical monocytes	Mixed
CDH8	ses_cd:is_ti	-0.0193891	ns	0.891406	0.981696	Myeloid	Monocytes	Classical monocytes	Mixed
IKZF2	ses_cd:is_ti	0.0174267	ns	0.891408	0.981696	Myeloid	Monocytes	Classical monocytes	Mixed
GMPPB	ses_cd:is_ti	0.00748238	ns	0.891415	0.981696	Myeloid	Monocytes	Classical monocytes	Mixed
LINC01500	ses_cd:is_ti	0.0171268	ns	0.89164	0.981696	Myeloid	Monocytes	Classical monocytes	Mixed
ZNF585A	ses_cd:is_ti	-0.00860731	ns	0.891656	0.981696	Myeloid	Monocytes	Classical monocytes	Mixed
FAM120B	ses_cd:is_ti	-0.0037296	ns	0.891666	0.981696	Myeloid	Monocytes	Classical monocytes	Mixed
TPCN2	ses_cd:is_ti	-0.00568286	ns	0.891714	0.981696	Myeloid	Monocytes	Classical monocytes	Mixed
MCTP1	ses_cd:is_ti	0.00315872	ns	0.891772	0.981696	Myeloid	Monocytes	Classical monocytes	Mixed
TGIF2	ses_cd:is_ti	0.00502697	ns	0.891842	0.981696	Myeloid	Monocytes	Classical monocytes	Mixed
AC019131.2	ses_cd:is_ti	0.014108	ns	0.891849	0.981696	Myeloid	Monocytes	Classical monocytes	Mixed
ZNF17	ses_cd:is_ti	0.0086231	ns	0.891893	0.981696	Myeloid	Monocytes	Classical monocytes	Mixed
PEX11B	ses_cd:is_ti	0.00572686	ns	0.891901	0.981696	Myeloid	Monocytes	Classical monocytes	Mixed
URB1-AS1	ses_cd:is_ti	-0.0103006	ns	0.891902	0.981696	Myeloid	Monocytes	Classical monocytes	Mixed
ARMH1	ses_cd:is_ti	0.00833643	ns	0.891926	0.981696	Myeloid	Monocytes	Classical monocytes	Mixed
VEGFA	ses_cd:is_ti	0.00688934	ns	0.891945	0.981696	Myeloid	Monocytes	Classical monocytes	Mixed
NXF1	ses_cd:is_ti	0.00683953	ns	0.891952	0.981696	Myeloid	Monocytes	Classical monocytes	Mixed
SF3B6	ses_cd:is_ti	0.00451702	ns	0.892049	0.981696	Myeloid	Monocytes	Classical monocytes	Mixed
NDUFB7	ses_cd:is_ti	-0.00498512	ns	0.892053	0.981696	Myeloid	Monocytes	Classical monocytes	Mixed
NEXMIF	ses_cd:is_ti	-0.0175215	ns	0.892128	0.981696	Myeloid	Monocytes	Classical monocytes	Mixed
THEMIS2	ses_cd:is_ti	0.00413531	ns	0.892239	0.981696	Myeloid	Monocytes	Classical monocytes	Mixed
ALCAM	ses_cd:is_ti	0.00671865	ns	0.892305	0.981696	Myeloid	Monocytes	Classical monocytes	Mixed
LILRB2	ses_cd:is_ti	-0.00468474	ns	0.892332	0.981696	Myeloid	Monocytes	Classical monocytes	Mixed
IRF2BP1	ses_cd:is_ti	0.00958726	ns	0.892532	0.981696	Myeloid	Monocytes	Classical monocytes	Mixed
TRMT2A	ses_cd:is_ti	-0.00572311	ns	0.892569	0.981696	Myeloid	Monocytes	Classical monocytes	Mixed
ST7-AS2	ses_cd:is_ti	-0.010586	ns	0.892607	0.981696	Myeloid	Monocytes	Classical monocytes	Mixed
AP001273.2	ses_cd:is_ti	-0.0083309	ns	0.892752	0.981696	Myeloid	Monocytes	Classical monocytes	Mixed
AC092131.1	ses_cd:is_ti	-0.015561	ns	0.892797	0.981696	Myeloid	Monocytes	Classical monocytes	Mixed
SELENOH	ses_cd:is_ti	-0.00562606	ns	0.892841	0.981696	Myeloid	Monocytes	Classical monocytes	Mixed
AL117328.2	ses_cd:is_ti	-0.00980897	ns	0.892842	0.981696	Myeloid	Monocytes	Classical monocytes	Mixed
TEC	ses_cd:is_ti	0.00580184	ns	0.892861	0.981696	Myeloid	Monocytes	Classical monocytes	Mixed
EPHA6	ses_cd:is_ti	-0.0171066	ns	0.892977	0.981696	Myeloid	Monocytes	Classical monocytes	Mixed
NUS1	ses_cd:is_ti	-0.00436943	ns	0.892987	0.981696	Myeloid	Monocytes	Classical monocytes	Mixed
ABHD2	ses_cd:is_ti	-0.00386573	ns	0.893005	0.981696	Myeloid	Monocytes	Classical monocytes	Mixed
ATG10	ses_cd:is_ti	-0.00603797	ns	0.893196	0.981696	Myeloid	Monocytes	Classical monocytes	Mixed
RCN3	ses_cd:is_ti	0.00664719	ns	0.893211	0.981696	Myeloid	Monocytes	Classical monocytes	Mixed
ZNF593	ses_cd:is_ti	0.00749264	ns	0.89325	0.981696	Myeloid	Monocytes	Classical monocytes	Mixed
MEI1	ses_cd:is_ti	-0.0101552	ns	0.893335	0.981696	Myeloid	Monocytes	Classical monocytes	Mixed
RCVRN	ses_cd:is_ti	-0.0104699	ns	0.893385	0.981696	Myeloid	Monocytes	Classical monocytes	Mixed
AL080317.3	ses_cd:is_ti	-0.00724485	ns	0.893444	0.981696	Myeloid	Monocytes	Classical monocytes	Mixed
AL138995.1	ses_cd:is_ti	-0.00914496	ns	0.893492	0.981696	Myeloid	Monocytes	Classical monocytes	Mixed
C11orf98	ses_cd:is_ti	-0.0101244	ns	0.893515	0.981696	Myeloid	Monocytes	Classical monocytes	Mixed
PACS2	ses_cd:is_ti	-0.00504188	ns	0.893518	0.981696	Myeloid	Monocytes	Classical monocytes	Mixed
SESTD1	ses_cd:is_ti	-0.00412934	ns	0.893614	0.981696	Myeloid	Monocytes	Classical monocytes	Mixed
HSD17B4	ses_cd:is_ti	0.00421493	ns	0.893683	0.981696	Myeloid	Monocytes	Classical monocytes	Mixed
PPP2R1B	ses_cd:is_ti	-0.00585699	ns	0.893863	0.981696	Myeloid	Monocytes	Classical monocytes	Mixed
MBLAC2	ses_cd:is_ti	0.0084707	ns	0.893886	0.981696	Myeloid	Monocytes	Classical monocytes	Mixed
AC083798.2	ses_cd:is_ti	-0.00733263	ns	0.893959	0.981696	Myeloid	Monocytes	Classical monocytes	Mixed
AC009309.1	ses_cd:is_ti	-0.0125391	ns	0.893983	0.981696	Myeloid	Monocytes	Classical monocytes	Mixed
DNAJC16	ses_cd:is_ti	-0.00342897	ns	0.893996	0.981696	Myeloid	Monocytes	Classical monocytes	Mixed
EVI5L	ses_cd:is_ti	0.00747152	ns	0.894024	0.981696	Myeloid	Monocytes	Classical monocytes	Mixed
AC108062.1	ses_cd:is_ti	0.0113121	ns	0.894071	0.981696	Myeloid	Monocytes	Classical monocytes	Mixed
AL161757.5	ses_cd:is_ti	-0.0122941	ns	0.894083	0.981696	Myeloid	Monocytes	Classical monocytes	Mixed
RNF214	ses_cd:is_ti	-0.00471523	ns	0.894096	0.981696	Myeloid	Monocytes	Classical monocytes	Mixed
TP53I3	ses_cd:is_ti	-0.0082623	ns	0.894127	0.981696	Myeloid	Monocytes	Classical monocytes	Mixed
RBFOX2	ses_cd:is_ti	0.00872	ns	0.894258	0.981775	Myeloid	Monocytes	Classical monocytes	Mixed
SIGLEC14	ses_cd:is_ti	-0.0132355	ns	0.89439	0.98181	Myeloid	Monocytes	Classical monocytes	Mixed
GFRA2	ses_cd:is_ti	-0.0108211	ns	0.89443	0.98181	Myeloid	Monocytes	Classical monocytes	Mixed
CDK7	ses_cd:is_ti	-0.00437262	ns	0.894466	0.98181	Myeloid	Monocytes	Classical monocytes	Mixed
MMP24	ses_cd:is_ti	0.00856617	ns	0.894528	0.981813	Myeloid	Monocytes	Classical monocytes	Mixed
WWC3	ses_cd:is_ti	0.00643148	ns	0.894767	0.982011	Myeloid	Monocytes	Classical monocytes	Mixed
VASN	ses_cd:is_ti	-0.013848	ns	0.895005	0.982158	Myeloid	Monocytes	Classical monocytes	Mixed
POLR3E	ses_cd:is_ti	0.00674412	ns	0.895019	0.982158	Myeloid	Monocytes	Classical monocytes	Mixed
BUB3	ses_cd:is_ti	-0.00760167	ns	0.895227	0.982265	Myeloid	Monocytes	Classical monocytes	Mixed
ALG14	ses_cd:is_ti	-0.00677582	ns	0.89525	0.982265	Myeloid	Monocytes	Classical monocytes	Mixed
ZNF44	ses_cd:is_ti	0.00476772	ns	0.895293	0.982265	Myeloid	Monocytes	Classical monocytes	Mixed
SNAPIN	ses_cd:is_ti	0.00483537	ns	0.895374	0.982289	Myeloid	Monocytes	Classical monocytes	Mixed
CAHM	ses_cd:is_ti	-0.00794111	ns	0.895798	0.982583	Myeloid	Monocytes	Classical monocytes	Mixed
AC006435.2	ses_cd:is_ti	-0.0110776	ns	0.895842	0.982583	Myeloid	Monocytes	Classical monocytes	Mixed
GATB	ses_cd:is_ti	-0.00632529	ns	0.89595	0.982583	Myeloid	Monocytes	Classical monocytes	Mixed
ZNF665	ses_cd:is_ti	0.00964972	ns	0.895984	0.982583	Myeloid	Monocytes	Classical monocytes	Mixed
ESCO1	ses_cd:is_ti	-0.00402734	ns	0.896037	0.982583	Myeloid	Monocytes	Classical monocytes	Mixed
HMGA2	ses_cd:is_ti	-0.0118875	ns	0.896092	0.982583	Myeloid	Monocytes	Classical monocytes	Mixed
AL365275.1	ses_cd:is_ti	-0.010984	ns	0.896152	0.982583	Myeloid	Monocytes	Classical monocytes	Mixed
LINC02474	ses_cd:is_ti	0.0195807	ns	0.896169	0.982583	Myeloid	Monocytes	Classical monocytes	Mixed
UBXN2A	ses_cd:is_ti	0.00448999	ns	0.896205	0.982583	Myeloid	Monocytes	Classical monocytes	Mixed
AC004884.2	ses_cd:is_ti	0.0140102	ns	0.896231	0.982583	Myeloid	Monocytes	Classical monocytes	Mixed
HCG27	ses_cd:is_ti	-0.00773193	ns	0.896445	0.982752	Myeloid	Monocytes	Classical monocytes	Mixed
RNF19A	ses_cd:is_ti	-0.00359382	ns	0.896632	0.98284	Myeloid	Monocytes	Classical monocytes	Mixed
ERMAP	ses_cd:is_ti	0.00464538	ns	0.896741	0.98284	Myeloid	Monocytes	Classical monocytes	Mixed
IL2RA	ses_cd:is_ti	0.0160039	ns	0.896762	0.98284	Myeloid	Monocytes	Classical monocytes	Mixed
SRRM5	ses_cd:is_ti	-0.00698289	ns	0.896798	0.98284	Myeloid	Monocytes	Classical monocytes	Mixed
SPIRE1	ses_cd:is_ti	0.00729773	ns	0.896819	0.98284	Myeloid	Monocytes	Classical monocytes	Mixed
KLHL22	ses_cd:is_ti	0.00484716	ns	0.89694	0.982845	Myeloid	Monocytes	Classical monocytes	Mixed
SNRPN	ses_cd:is_ti	0.0143973	ns	0.896942	0.982845	Myeloid	Monocytes	Classical monocytes	Mixed
DNAH8	ses_cd:is_ti	0.0121187	ns	0.897032	0.98288	Myeloid	Monocytes	Classical monocytes	Mixed
ABL2	ses_cd:is_ti	0.00421657	ns	0.897111	0.982902	Myeloid	Monocytes	Classical monocytes	Mixed
EPAS1	ses_cd:is_ti	0.00971877	ns	0.897317	0.983063	Myeloid	Monocytes	Classical monocytes	Mixed
POLM	ses_cd:is_ti	0.00574388	ns	0.897488	0.983154	Myeloid	Monocytes	Classical monocytes	Mixed
VPS51	ses_cd:is_ti	0.00448193	ns	0.897519	0.983154	Myeloid	Monocytes	Classical monocytes	Mixed
PRKAG2	ses_cd:is_ti	-0.00359285	ns	0.897714	0.983276	Myeloid	Monocytes	Classical monocytes	Mixed
TIMM21	ses_cd:is_ti	0.00792	ns	0.897776	0.983276	Myeloid	Monocytes	Classical monocytes	Mixed
GNAI1	ses_cd:is_ti	0.00972326	ns	0.897807	0.983276	Myeloid	Monocytes	Classical monocytes	Mixed
TPX2	ses_cd:is_ti	0.0129174	ns	0.89799	0.983279	Myeloid	Monocytes	Classical monocytes	Mixed
UNC119B	ses_cd:is_ti	0.00667502	ns	0.898033	0.983279	Myeloid	Monocytes	Classical monocytes	Mixed
MRPS28	ses_cd:is_ti	-0.00592883	ns	0.898102	0.983279	Myeloid	Monocytes	Classical monocytes	Mixed
ADCK2	ses_cd:is_ti	-0.00776196	ns	0.898116	0.983279	Myeloid	Monocytes	Classical monocytes	Mixed
CCDC43	ses_cd:is_ti	-0.00497941	ns	0.898165	0.983279	Myeloid	Monocytes	Classical monocytes	Mixed
SOX4	ses_cd:is_ti	-0.00689647	ns	0.898212	0.983279	Myeloid	Monocytes	Classical monocytes	Mixed
PNPLA8	ses_cd:is_ti	-0.00449894	ns	0.898244	0.983279	Myeloid	Monocytes	Classical monocytes	Mixed
PLET1	ses_cd:is_ti	-0.0111735	ns	0.898282	0.983279	Myeloid	Monocytes	Classical monocytes	Mixed
PIM3	ses_cd:is_ti	-0.00680232	ns	0.898638	0.983605	Myeloid	Monocytes	Classical monocytes	Mixed
IER2	ses_cd:is_ti	-0.00912929	ns	0.898723	0.983633	Myeloid	Monocytes	Classical monocytes	Mixed
AC005237.1	ses_cd:is_ti	-0.0107082	ns	0.89892	0.983656	Myeloid	Monocytes	Classical monocytes	Mixed
NOS3	ses_cd:is_ti	0.0152051	ns	0.898929	0.983656	Myeloid	Monocytes	Classical monocytes	Mixed
ITFG2	ses_cd:is_ti	0.00478197	ns	0.898964	0.983656	Myeloid	Monocytes	Classical monocytes	Mixed
NFYC-AS1	ses_cd:is_ti	0.00769656	ns	0.899019	0.983656	Myeloid	Monocytes	Classical monocytes	Mixed
AC092652.1	ses_cd:is_ti	0.012245	ns	0.899054	0.983656	Myeloid	Monocytes	Classical monocytes	Mixed
ZDHHC24	ses_cd:is_ti	-0.00481746	ns	0.899099	0.983656	Myeloid	Monocytes	Classical monocytes	Mixed
INTS6	ses_cd:is_ti	0.00391195	ns	0.899295	0.983771	Myeloid	Monocytes	Classical monocytes	Mixed
ZBTB2	ses_cd:is_ti	-0.0062136	ns	0.899322	0.983771	Myeloid	Monocytes	Classical monocytes	Mixed
CENPH	ses_cd:is_ti	0.0092869	ns	0.899424	0.983819	Myeloid	Monocytes	Classical monocytes	Mixed
ST13	ses_cd:is_ti	-0.00371668	ns	0.899552	0.983858	Myeloid	Monocytes	Classical monocytes	Mixed
APOBEC3B	ses_cd:is_ti	0.0129161	ns	0.899578	0.983858	Myeloid	Monocytes	Classical monocytes	Mixed
RRAGB	ses_cd:is_ti	0.00563736	ns	0.899678	0.983903	Myeloid	Monocytes	Classical monocytes	Mixed
DHRS13	ses_cd:is_ti	0.00882101	ns	0.899874	0.983928	Myeloid	Monocytes	Classical monocytes	Mixed
CLDND2	ses_cd:is_ti	0.0110356	ns	0.899877	0.983928	Myeloid	Monocytes	Classical monocytes	Mixed
RCOR3	ses_cd:is_ti	0.00337933	ns	0.899878	0.983928	Myeloid	Monocytes	Classical monocytes	Mixed
AASS	ses_cd:is_ti	-0.0118968	ns	0.90014	0.98415	Myeloid	Monocytes	Classical monocytes	Mixed
BAZ2A	ses_cd:is_ti	0.00373403	ns	0.900307	0.984178	Myeloid	Monocytes	Classical monocytes	Mixed
AP001318.2	ses_cd:is_ti	0.00900058	ns	0.900419	0.984178	Myeloid	Monocytes	Classical monocytes	Mixed
RAB33A	ses_cd:is_ti	-0.0111436	ns	0.900446	0.984178	Myeloid	Monocytes	Classical monocytes	Mixed
EHD3	ses_cd:is_ti	-0.00800195	ns	0.900467	0.984178	Myeloid	Monocytes	Classical monocytes	Mixed
SMIM5	ses_cd:is_ti	0.0115716	ns	0.900517	0.984178	Myeloid	Monocytes	Classical monocytes	Mixed
FAM76A	ses_cd:is_ti	-0.00431591	ns	0.90052	0.984178	Myeloid	Monocytes	Classical monocytes	Mixed
PPFIA2	ses_cd:is_ti	-0.0135388	ns	0.900721	0.984271	Myeloid	Monocytes	Classical monocytes	Mixed
SNRNP200	ses_cd:is_ti	-0.00381771	ns	0.900772	0.984271	Myeloid	Monocytes	Classical monocytes	Mixed
ZNF510	ses_cd:is_ti	-0.00600562	ns	0.900782	0.984271	Myeloid	Monocytes	Classical monocytes	Mixed
HSD17B10	ses_cd:is_ti	-0.00531475	ns	0.901018	0.984361	Myeloid	Monocytes	Classical monocytes	Mixed
TMEM255B	ses_cd:is_ti	-0.00810209	ns	0.901054	0.984361	Myeloid	Monocytes	Classical monocytes	Mixed
RER1	ses_cd:is_ti	-0.00428154	ns	0.901069	0.984361	Myeloid	Monocytes	Classical monocytes	Mixed
AC137630.2	ses_cd:is_ti	0.0109164	ns	0.901125	0.984361	Myeloid	Monocytes	Classical monocytes	Mixed
LINC01115	ses_cd:is_ti	0.0182183	ns	0.90116	0.984361	Myeloid	Monocytes	Classical monocytes	Mixed
LINC01242	ses_cd:is_ti	-0.0163401	ns	0.901218	0.984361	Myeloid	Monocytes	Classical monocytes	Mixed
VAC14-AS1	ses_cd:is_ti	-0.0124767	ns	0.901312	0.984398	Myeloid	Monocytes	Classical monocytes	Mixed
KCTD9	ses_cd:is_ti	-0.00448318	ns	0.90151	0.984459	Myeloid	Monocytes	Classical monocytes	Mixed
SNRPD2	ses_cd:is_ti	0.00585978	ns	0.901554	0.984459	Myeloid	Monocytes	Classical monocytes	Mixed
SPINK4	ses_cd:is_ti	-0.0149409	ns	0.901574	0.984459	Myeloid	Monocytes	Classical monocytes	Mixed
AC010127.1	ses_cd:is_ti	0.0130083	ns	0.901604	0.984459	Myeloid	Monocytes	Classical monocytes	Mixed
AC058791.1	ses_cd:is_ti	0.0119289	ns	0.901769	0.984558	Myeloid	Monocytes	Classical monocytes	Mixed
CCR2	ses_cd:is_ti	-0.00543053	ns	0.901822	0.984558	Myeloid	Monocytes	Classical monocytes	Mixed
PIM2	ses_cd:is_ti	0.0138022	ns	0.901872	0.984558	Myeloid	Monocytes	Classical monocytes	Mixed
METTL26	ses_cd:is_ti	0.00545892	ns	0.901978	0.984576	Myeloid	Monocytes	Classical monocytes	Mixed
FLCN	ses_cd:is_ti	0.00540804	ns	0.90205	0.984576	Myeloid	Monocytes	Classical monocytes	Mixed
TRAPPC9	ses_cd:is_ti	-0.00297082	ns	0.902102	0.984576	Myeloid	Monocytes	Classical monocytes	Mixed
AC026401.3	ses_cd:is_ti	0.00595478	ns	0.902365	0.984576	Myeloid	Monocytes	Classical monocytes	Mixed
TJAP1	ses_cd:is_ti	-0.00424644	ns	0.902446	0.984576	Myeloid	Monocytes	Classical monocytes	Mixed
SNRK-AS1	ses_cd:is_ti	0.0116437	ns	0.902507	0.984576	Myeloid	Monocytes	Classical monocytes	Mixed
PPP3R1	ses_cd:is_ti	-0.00412702	ns	0.902514	0.984576	Myeloid	Monocytes	Classical monocytes	Mixed
AC090198.1	ses_cd:is_ti	0.00770525	ns	0.902531	0.984576	Myeloid	Monocytes	Classical monocytes	Mixed
OSCP1	ses_cd:is_ti	-0.00885037	ns	0.902646	0.984576	Myeloid	Monocytes	Classical monocytes	Mixed
SHLD3	ses_cd:is_ti	-0.00788727	ns	0.902689	0.984576	Myeloid	Monocytes	Classical monocytes	Mixed
CEBPB-AS1	ses_cd:is_ti	0.0114179	ns	0.902697	0.984576	Myeloid	Monocytes	Classical monocytes	Mixed
AC132872.3	ses_cd:is_ti	0.0133162	ns	0.902735	0.984576	Myeloid	Monocytes	Classical monocytes	Mixed
SLC48A1	ses_cd:is_ti	-0.0156448	ns	0.902785	0.984576	Myeloid	Monocytes	Classical monocytes	Mixed
MRPL23	ses_cd:is_ti	-0.00820983	ns	0.902794	0.984576	Myeloid	Monocytes	Classical monocytes	Mixed
CERKL	ses_cd:is_ti	-0.0120951	ns	0.902827	0.984576	Myeloid	Monocytes	Classical monocytes	Mixed
AL137145.1	ses_cd:is_ti	-0.00922562	ns	0.90291	0.984576	Myeloid	Monocytes	Classical monocytes	Mixed
PAK5	ses_cd:is_ti	0.0133657	ns	0.90305	0.984576	Myeloid	Monocytes	Classical monocytes	Mixed
POLR2I	ses_cd:is_ti	-0.00608831	ns	0.90316	0.984576	Myeloid	Monocytes	Classical monocytes	Mixed
SATB1	ses_cd:is_ti	-0.00534306	ns	0.903162	0.984576	Myeloid	Monocytes	Classical monocytes	Mixed
NDUFA7	ses_cd:is_ti	-0.00985863	ns	0.903211	0.984576	Myeloid	Monocytes	Classical monocytes	Mixed
P3H1	ses_cd:is_ti	-0.00522114	ns	0.903246	0.984576	Myeloid	Monocytes	Classical monocytes	Mixed
LMTK2	ses_cd:is_ti	0.00579568	ns	0.903269	0.984576	Myeloid	Monocytes	Classical monocytes	Mixed
PLAC9	ses_cd:is_ti	0.0136105	ns	0.903375	0.984576	Myeloid	Monocytes	Classical monocytes	Mixed
ADCY7	ses_cd:is_ti	-0.00300795	ns	0.903397	0.984576	Myeloid	Monocytes	Classical monocytes	Mixed
YTHDF2	ses_cd:is_ti	-0.00312812	ns	0.903399	0.984576	Myeloid	Monocytes	Classical monocytes	Mixed
ITPKC	ses_cd:is_ti	-0.00694644	ns	0.903424	0.984576	Myeloid	Monocytes	Classical monocytes	Mixed
CFAP100	ses_cd:is_ti	-0.0107494	ns	0.90351	0.984578	Myeloid	Monocytes	Classical monocytes	Mixed
CCDC136	ses_cd:is_ti	-0.00919378	ns	0.903633	0.984578	Myeloid	Monocytes	Classical monocytes	Mixed
CDKN2AIPNL	ses_cd:is_ti	-0.00714748	ns	0.903767	0.984578	Myeloid	Monocytes	Classical monocytes	Mixed
DRD4	ses_cd:is_ti	-0.0102212	ns	0.903795	0.984578	Myeloid	Monocytes	Classical monocytes	Mixed
PRKX	ses_cd:is_ti	0.00366649	ns	0.903868	0.984578	Myeloid	Monocytes	Classical monocytes	Mixed
KCNE4	ses_cd:is_ti	-0.0123582	ns	0.903995	0.984578	Myeloid	Monocytes	Classical monocytes	Mixed
SLC24A4	ses_cd:is_ti	0.00536767	ns	0.904047	0.984578	Myeloid	Monocytes	Classical monocytes	Mixed
AC012184.2	ses_cd:is_ti	-0.00625472	ns	0.904049	0.984578	Myeloid	Monocytes	Classical monocytes	Mixed
PTMA	ses_cd:is_ti	0.00301766	ns	0.904111	0.984578	Myeloid	Monocytes	Classical monocytes	Mixed
PIK3IP1	ses_cd:is_ti	0.010941	ns	0.904182	0.984578	Myeloid	Monocytes	Classical monocytes	Mixed
TUBB8	ses_cd:is_ti	0.0217248	ns	0.904235	0.984578	Myeloid	Monocytes	Classical monocytes	Mixed
CUTA	ses_cd:is_ti	0.00644592	ns	0.904257	0.984578	Myeloid	Monocytes	Classical monocytes	Mixed
FRMPD1	ses_cd:is_ti	-0.011528	ns	0.90429	0.984578	Myeloid	Monocytes	Classical monocytes	Mixed
AC010976.1	ses_cd:is_ti	0.00859542	ns	0.904315	0.984578	Myeloid	Monocytes	Classical monocytes	Mixed
CDH5	ses_cd:is_ti	0.0117775	ns	0.904352	0.984578	Myeloid	Monocytes	Classical monocytes	Mixed
RIPK1	ses_cd:is_ti	0.00398071	ns	0.904455	0.984578	Myeloid	Monocytes	Classical monocytes	Mixed
MAGI3	ses_cd:is_ti	0.0114233	ns	0.904483	0.984578	Myeloid	Monocytes	Classical monocytes	Mixed
HNRNPUL1	ses_cd:is_ti	-0.00241433	ns	0.904518	0.984578	Myeloid	Monocytes	Classical monocytes	Mixed
AL158832.1	ses_cd:is_ti	0.0110318	ns	0.904549	0.984578	Myeloid	Monocytes	Classical monocytes	Mixed
BIRC2	ses_cd:is_ti	-0.00418128	ns	0.904659	0.984578	Myeloid	Monocytes	Classical monocytes	Mixed
AC022126.1	ses_cd:is_ti	-0.0116967	ns	0.904721	0.984578	Myeloid	Monocytes	Classical monocytes	Mixed
ZNF286B	ses_cd:is_ti	-0.00836854	ns	0.904873	0.984578	Myeloid	Monocytes	Classical monocytes	Mixed
AC009226.1	ses_cd:is_ti	-0.00804811	ns	0.904894	0.984578	Myeloid	Monocytes	Classical monocytes	Mixed
PILRB	ses_cd:is_ti	-0.00693432	ns	0.904962	0.984578	Myeloid	Monocytes	Classical monocytes	Mixed
C2orf42	ses_cd:is_ti	0.00475066	ns	0.905011	0.984578	Myeloid	Monocytes	Classical monocytes	Mixed
AC023908.3	ses_cd:is_ti	-0.00883322	ns	0.905014	0.984578	Myeloid	Monocytes	Classical monocytes	Mixed
PTCHD1-AS	ses_cd:is_ti	0.0166581	ns	0.90502	0.984578	Myeloid	Monocytes	Classical monocytes	Mixed
DERL1	ses_cd:is_ti	-0.00427283	ns	0.905119	0.984621	Myeloid	Monocytes	Classical monocytes	Mixed
ATP8A2	ses_cd:is_ti	0.0144242	ns	0.905272	0.984667	Myeloid	Monocytes	Classical monocytes	Mixed
HPS6	ses_cd:is_ti	-0.00598446	ns	0.905279	0.984667	Myeloid	Monocytes	Classical monocytes	Mixed
PPP1CB	ses_cd:is_ti	-0.00397192	ns	0.905338	0.984667	Myeloid	Monocytes	Classical monocytes	Mixed
DCP1A	ses_cd:is_ti	-0.00347997	ns	0.905684	0.984979	Myeloid	Monocytes	Classical monocytes	Mixed
PLCL2	ses_cd:is_ti	0.00296071	ns	0.905779	0.985017	Myeloid	Monocytes	Classical monocytes	Mixed
FAM208B	ses_cd:is_ti	0.00325177	ns	0.90619	0.985046	Myeloid	Monocytes	Classical monocytes	Mixed
HDDC3	ses_cd:is_ti	-0.00813541	ns	0.906326	0.985046	Myeloid	Monocytes	Classical monocytes	Mixed
FBXO5	ses_cd:is_ti	-0.00663321	ns	0.906346	0.985046	Myeloid	Monocytes	Classical monocytes	Mixed
UFSP2	ses_cd:is_ti	0.00545398	ns	0.906347	0.985046	Myeloid	Monocytes	Classical monocytes	Mixed
HES6	ses_cd:is_ti	0.00795853	ns	0.906498	0.985046	Myeloid	Monocytes	Classical monocytes	Mixed
TMEM45A	ses_cd:is_ti	0.0153736	ns	0.906527	0.985046	Myeloid	Monocytes	Classical monocytes	Mixed
TMEM266	ses_cd:is_ti	-0.0210842	ns	0.906578	0.985046	Myeloid	Monocytes	Classical monocytes	Mixed
AC124283.1	ses_cd:is_ti	-0.00786148	ns	0.906613	0.985046	Myeloid	Monocytes	Classical monocytes	Mixed
MIR193BHG	ses_cd:is_ti	-0.00846037	ns	0.906668	0.985046	Myeloid	Monocytes	Classical monocytes	Mixed
ZNF718	ses_cd:is_ti	-0.0061821	ns	0.906671	0.985046	Myeloid	Monocytes	Classical monocytes	Mixed
AC093525.2	ses_cd:is_ti	0.00852244	ns	0.906857	0.985046	Myeloid	Monocytes	Classical monocytes	Mixed
PEBP4	ses_cd:is_ti	0.00809493	ns	0.906937	0.985046	Myeloid	Monocytes	Classical monocytes	Mixed
MUC20	ses_cd:is_ti	-0.0136606	ns	0.906949	0.985046	Myeloid	Monocytes	Classical monocytes	Mixed
POP1	ses_cd:is_ti	0.00601329	ns	0.907027	0.985046	Myeloid	Monocytes	Classical monocytes	Mixed
MOSPD2	ses_cd:is_ti	0.00404873	ns	0.907067	0.985046	Myeloid	Monocytes	Classical monocytes	Mixed
GRASP	ses_cd:is_ti	0.0120771	ns	0.907069	0.985046	Myeloid	Monocytes	Classical monocytes	Mixed
SLC7A8	ses_cd:is_ti	0.0132118	ns	0.907073	0.985046	Myeloid	Monocytes	Classical monocytes	Mixed
HMGCL	ses_cd:is_ti	0.00440222	ns	0.907205	0.985046	Myeloid	Monocytes	Classical monocytes	Mixed
EXOSC3	ses_cd:is_ti	0.00530838	ns	0.907207	0.985046	Myeloid	Monocytes	Classical monocytes	Mixed
TOR2A	ses_cd:is_ti	-0.00478696	ns	0.907217	0.985046	Myeloid	Monocytes	Classical monocytes	Mixed
DCLK1	ses_cd:is_ti	0.00953653	ns	0.907235	0.985046	Myeloid	Monocytes	Classical monocytes	Mixed
SPIDR	ses_cd:is_ti	0.00315605	ns	0.907361	0.985046	Myeloid	Monocytes	Classical monocytes	Mixed
AC011405.1	ses_cd:is_ti	-0.00740458	ns	0.907416	0.985046	Myeloid	Monocytes	Classical monocytes	Mixed
HIST1H4F	ses_cd:is_ti	-0.0120515	ns	0.907421	0.985046	Myeloid	Monocytes	Classical monocytes	Mixed
AL121900.2	ses_cd:is_ti	-0.0102708	ns	0.907555	0.985046	Myeloid	Monocytes	Classical monocytes	Mixed
NCAM1	ses_cd:is_ti	-0.0158285	ns	0.907595	0.985046	Myeloid	Monocytes	Classical monocytes	Mixed
ARHGAP22	ses_cd:is_ti	0.0082402	ns	0.907604	0.985046	Myeloid	Monocytes	Classical monocytes	Mixed
LDB2	ses_cd:is_ti	-0.0120632	ns	0.907698	0.985046	Myeloid	Monocytes	Classical monocytes	Mixed
AC000403.1	ses_cd:is_ti	-0.00893847	ns	0.907709	0.985046	Myeloid	Monocytes	Classical monocytes	Mixed
AL121900.1	ses_cd:is_ti	0.00908475	ns	0.907716	0.985046	Myeloid	Monocytes	Classical monocytes	Mixed
ANKAR	ses_cd:is_ti	-0.00628149	ns	0.907724	0.985046	Myeloid	Monocytes	Classical monocytes	Mixed
AC142472.1	ses_cd:is_ti	0.00718221	ns	0.907729	0.985046	Myeloid	Monocytes	Classical monocytes	Mixed
LINC00957	ses_cd:is_ti	-0.00721656	ns	0.907755	0.985046	Myeloid	Monocytes	Classical monocytes	Mixed
LINC00534	ses_cd:is_ti	-0.0128827	ns	0.90811	0.985208	Myeloid	Monocytes	Classical monocytes	Mixed
DNAJB5-DT	ses_cd:is_ti	-0.0142621	ns	0.908142	0.985208	Myeloid	Monocytes	Classical monocytes	Mixed
AC064805.2	ses_cd:is_ti	-0.00955603	ns	0.908209	0.985208	Myeloid	Monocytes	Classical monocytes	Mixed
ICE1	ses_cd:is_ti	0.00326934	ns	0.908269	0.985208	Myeloid	Monocytes	Classical monocytes	Mixed
FAM76B	ses_cd:is_ti	-0.0036363	ns	0.908279	0.985208	Myeloid	Monocytes	Classical monocytes	Mixed
IL6R	ses_cd:is_ti	0.00258696	ns	0.908285	0.985208	Myeloid	Monocytes	Classical monocytes	Mixed
RANBP17	ses_cd:is_ti	0.00758679	ns	0.908473	0.985208	Myeloid	Monocytes	Classical monocytes	Mixed
P2RY8	ses_cd:is_ti	-0.00489052	ns	0.908568	0.985208	Myeloid	Monocytes	Classical monocytes	Mixed
CLEC12B	ses_cd:is_ti	-0.00863795	ns	0.908687	0.985208	Myeloid	Monocytes	Classical monocytes	Mixed
LINC02254	ses_cd:is_ti	0.0139823	ns	0.908689	0.985208	Myeloid	Monocytes	Classical monocytes	Mixed
ASH2L	ses_cd:is_ti	0.00301372	ns	0.908702	0.985208	Myeloid	Monocytes	Classical monocytes	Mixed
AL049820.1	ses_cd:is_ti	-0.0104828	ns	0.908853	0.985208	Myeloid	Monocytes	Classical monocytes	Mixed
RILPL1	ses_cd:is_ti	-0.00941434	ns	0.908872	0.985208	Myeloid	Monocytes	Classical monocytes	Mixed
AC040162.1	ses_cd:is_ti	-0.00723033	ns	0.908903	0.985208	Myeloid	Monocytes	Classical monocytes	Mixed
FAM66C	ses_cd:is_ti	-0.00939756	ns	0.908924	0.985208	Myeloid	Monocytes	Classical monocytes	Mixed
SCGB3A2	ses_cd:is_ti	-0.0167432	ns	0.908967	0.985208	Myeloid	Monocytes	Classical monocytes	Mixed
ACAT2	ses_cd:is_ti	0.00588962	ns	0.909018	0.985208	Myeloid	Monocytes	Classical monocytes	Mixed
TP53TG5	ses_cd:is_ti	-0.0115374	ns	0.909037	0.985208	Myeloid	Monocytes	Classical monocytes	Mixed
LINC01579	ses_cd:is_ti	-0.0129488	ns	0.909045	0.985208	Myeloid	Monocytes	Classical monocytes	Mixed
OVOL2	ses_cd:is_ti	-0.00975992	ns	0.909096	0.985208	Myeloid	Monocytes	Classical monocytes	Mixed
ABHD15	ses_cd:is_ti	0.00624861	ns	0.909175	0.985208	Myeloid	Monocytes	Classical monocytes	Mixed
AL121832.2	ses_cd:is_ti	-0.00888184	ns	0.909205	0.985208	Myeloid	Monocytes	Classical monocytes	Mixed
TTC39A	ses_cd:is_ti	0.0112221	ns	0.909354	0.98522	Myeloid	Monocytes	Classical monocytes	Mixed
MCPH1-AS1	ses_cd:is_ti	0.00859622	ns	0.909474	0.98522	Myeloid	Monocytes	Classical monocytes	Mixed
NPIPB13	ses_cd:is_ti	-0.00728595	ns	0.909504	0.98522	Myeloid	Monocytes	Classical monocytes	Mixed
SPON2	ses_cd:is_ti	0.0159751	ns	0.90951	0.98522	Myeloid	Monocytes	Classical monocytes	Mixed
KIAA1324L	ses_cd:is_ti	0.0121053	ns	0.909553	0.98522	Myeloid	Monocytes	Classical monocytes	Mixed
AC104135.1	ses_cd:is_ti	-0.0189478	ns	0.909619	0.98522	Myeloid	Monocytes	Classical monocytes	Mixed
UBE2A	ses_cd:is_ti	-0.00297161	ns	0.909629	0.98522	Myeloid	Monocytes	Classical monocytes	Mixed
IKBKB	ses_cd:is_ti	0.0028494	ns	0.909789	0.985292	Myeloid	Monocytes	Classical monocytes	Mixed
FANCG	ses_cd:is_ti	-0.00803488	ns	0.909814	0.985292	Myeloid	Monocytes	Classical monocytes	Mixed
EIF2A	ses_cd:is_ti	0.00369959	ns	0.909881	0.985301	Myeloid	Monocytes	Classical monocytes	Mixed
AC008736.1	ses_cd:is_ti	0.00599575	ns	0.910057	0.985334	Myeloid	Monocytes	Classical monocytes	Mixed
NCAPH	ses_cd:is_ti	-0.0108252	ns	0.910069	0.985334	Myeloid	Monocytes	Classical monocytes	Mixed
AL357093.2	ses_cd:is_ti	0.0097233	ns	0.910194	0.985334	Myeloid	Monocytes	Classical monocytes	Mixed
SLC12A4	ses_cd:is_ti	-0.00489978	ns	0.910229	0.985334	Myeloid	Monocytes	Classical monocytes	Mixed
UQCRFS1	ses_cd:is_ti	-0.00333176	ns	0.910275	0.985334	Myeloid	Monocytes	Classical monocytes	Mixed
ATG14	ses_cd:is_ti	-0.00428966	ns	0.91038	0.985334	Myeloid	Monocytes	Classical monocytes	Mixed
HIST1H3H	ses_cd:is_ti	-0.0113239	ns	0.910402	0.985334	Myeloid	Monocytes	Classical monocytes	Mixed
AC010542.2	ses_cd:is_ti	-0.0113521	ns	0.910425	0.985334	Myeloid	Monocytes	Classical monocytes	Mixed
AL139412.1	ses_cd:is_ti	0.00946625	ns	0.910456	0.985334	Myeloid	Monocytes	Classical monocytes	Mixed
LINC02363	ses_cd:is_ti	0.00961522	ns	0.910547	0.985334	Myeloid	Monocytes	Classical monocytes	Mixed
ARHGAP26-AS1	ses_cd:is_ti	0.00961481	ns	0.910594	0.985334	Myeloid	Monocytes	Classical monocytes	Mixed
SIK1	ses_cd:is_ti	0.0106025	ns	0.910695	0.985334	Myeloid	Monocytes	Classical monocytes	Mixed
RUFY2	ses_cd:is_ti	-0.00357673	ns	0.910826	0.985334	Myeloid	Monocytes	Classical monocytes	Mixed
MINOS1	ses_cd:is_ti	0.00442923	ns	0.910831	0.985334	Myeloid	Monocytes	Classical monocytes	Mixed
F2R	ses_cd:is_ti	0.0157865	ns	0.910912	0.985334	Myeloid	Monocytes	Classical monocytes	Mixed
OMD	ses_cd:is_ti	-0.00966442	ns	0.910917	0.985334	Myeloid	Monocytes	Classical monocytes	Mixed
ZNF611	ses_cd:is_ti	0.00427286	ns	0.910964	0.985334	Myeloid	Monocytes	Classical monocytes	Mixed
ST7L	ses_cd:is_ti	-0.00445316	ns	0.910976	0.985334	Myeloid	Monocytes	Classical monocytes	Mixed
IQSEC2	ses_cd:is_ti	-0.00466877	ns	0.911111	0.985335	Myeloid	Monocytes	Classical monocytes	Mixed
STAU1	ses_cd:is_ti	-0.00271293	ns	0.91114	0.985335	Myeloid	Monocytes	Classical monocytes	Mixed
AC092849.1	ses_cd:is_ti	0.0102252	ns	0.911319	0.985335	Myeloid	Monocytes	Classical monocytes	Mixed
ANKMY2	ses_cd:is_ti	-0.00516292	ns	0.911379	0.985335	Myeloid	Monocytes	Classical monocytes	Mixed
STOML1	ses_cd:is_ti	-0.00670036	ns	0.911422	0.985335	Myeloid	Monocytes	Classical monocytes	Mixed
NEMF	ses_cd:is_ti	-0.00250912	ns	0.911452	0.985335	Myeloid	Monocytes	Classical monocytes	Mixed
PYGM	ses_cd:is_ti	-0.00741745	ns	0.911524	0.985335	Myeloid	Monocytes	Classical monocytes	Mixed
SLX1B	ses_cd:is_ti	-0.00882223	ns	0.911758	0.985335	Myeloid	Monocytes	Classical monocytes	Mixed
AC136475.5	ses_cd:is_ti	-0.0121748	ns	0.911783	0.985335	Myeloid	Monocytes	Classical monocytes	Mixed
RPSA	ses_cd:is_ti	0.00661031	ns	0.911891	0.985335	Myeloid	Monocytes	Classical monocytes	Mixed
AC022211.2	ses_cd:is_ti	-0.0111047	ns	0.911943	0.985335	Myeloid	Monocytes	Classical monocytes	Mixed
ZSCAN18	ses_cd:is_ti	0.00902086	ns	0.91197	0.985335	Myeloid	Monocytes	Classical monocytes	Mixed
COX16	ses_cd:is_ti	0.0071815	ns	0.911987	0.985335	Myeloid	Monocytes	Classical monocytes	Mixed
WDR20	ses_cd:is_ti	0.00286961	ns	0.912025	0.985335	Myeloid	Monocytes	Classical monocytes	Mixed
PUS1	ses_cd:is_ti	-0.00522808	ns	0.912124	0.985335	Myeloid	Monocytes	Classical monocytes	Mixed
CCDC154	ses_cd:is_ti	-0.00689691	ns	0.912125	0.985335	Myeloid	Monocytes	Classical monocytes	Mixed
NSMCE3	ses_cd:is_ti	-0.00780911	ns	0.912175	0.985335	Myeloid	Monocytes	Classical monocytes	Mixed
MKKS	ses_cd:is_ti	-0.00507578	ns	0.912249	0.985335	Myeloid	Monocytes	Classical monocytes	Mixed
ABHD11	ses_cd:is_ti	0.00619736	ns	0.912254	0.985335	Myeloid	Monocytes	Classical monocytes	Mixed
EIF3C	ses_cd:is_ti	0.00582354	ns	0.912267	0.985335	Myeloid	Monocytes	Classical monocytes	Mixed
AC009061.2	ses_cd:is_ti	0.00656575	ns	0.912399	0.985335	Myeloid	Monocytes	Classical monocytes	Mixed
SHQ1	ses_cd:is_ti	0.00454342	ns	0.912454	0.985335	Myeloid	Monocytes	Classical monocytes	Mixed
ABRAXAS2	ses_cd:is_ti	0.00299953	ns	0.912498	0.985335	Myeloid	Monocytes	Classical monocytes	Mixed
AC078785.1	ses_cd:is_ti	-0.00878765	ns	0.912571	0.985335	Myeloid	Monocytes	Classical monocytes	Mixed
AC107959.4	ses_cd:is_ti	-0.0117388	ns	0.912629	0.985335	Myeloid	Monocytes	Classical monocytes	Mixed
RMDN1	ses_cd:is_ti	0.00366939	ns	0.912671	0.985335	Myeloid	Monocytes	Classical monocytes	Mixed
ADGRL3-AS1	ses_cd:is_ti	0.0100767	ns	0.912773	0.985335	Myeloid	Monocytes	Classical monocytes	Mixed
CACNA1E	ses_cd:is_ti	-0.011639	ns	0.912856	0.985335	Myeloid	Monocytes	Classical monocytes	Mixed
AC025031.2	ses_cd:is_ti	-0.0103797	ns	0.91287	0.985335	Myeloid	Monocytes	Classical monocytes	Mixed
TCF19	ses_cd:is_ti	0.00857896	ns	0.912949	0.985335	Myeloid	Monocytes	Classical monocytes	Mixed
LENG8-AS1	ses_cd:is_ti	0.00539459	ns	0.913008	0.985335	Myeloid	Monocytes	Classical monocytes	Mixed
DHRS4L2	ses_cd:is_ti	-0.0049921	ns	0.913063	0.985335	Myeloid	Monocytes	Classical monocytes	Mixed
TRIM65	ses_cd:is_ti	-0.00536665	ns	0.913071	0.985335	Myeloid	Monocytes	Classical monocytes	Mixed
DYNC1H1	ses_cd:is_ti	-0.00279009	ns	0.913129	0.985335	Myeloid	Monocytes	Classical monocytes	Mixed
KCNIP2-AS1	ses_cd:is_ti	0.00790029	ns	0.913161	0.985335	Myeloid	Monocytes	Classical monocytes	Mixed
RIN3	ses_cd:is_ti	0.00290615	ns	0.913262	0.985335	Myeloid	Monocytes	Classical monocytes	Mixed
INKA2	ses_cd:is_ti	0.00682699	ns	0.913275	0.985335	Myeloid	Monocytes	Classical monocytes	Mixed
NOC4L	ses_cd:is_ti	-0.00556129	ns	0.913312	0.985335	Myeloid	Monocytes	Classical monocytes	Mixed
ARIH1	ses_cd:is_ti	-0.0030858	ns	0.913312	0.985335	Myeloid	Monocytes	Classical monocytes	Mixed
AC004908.3	ses_cd:is_ti	-0.0111311	ns	0.913341	0.985335	Myeloid	Monocytes	Classical monocytes	Mixed
LDLR	ses_cd:is_ti	0.00877522	ns	0.913415	0.985351	Myeloid	Monocytes	Classical monocytes	Mixed
EFHC2	ses_cd:is_ti	-0.0110058	ns	0.9137	0.985539	Myeloid	Monocytes	Classical monocytes	Mixed
LRRC49	ses_cd:is_ti	0.0116007	ns	0.913707	0.985539	Myeloid	Monocytes	Classical monocytes	Mixed
SMCHD1	ses_cd:is_ti	0.00314111	ns	0.913828	0.985605	Myeloid	Monocytes	Classical monocytes	Mixed
AC018752.1	ses_cd:is_ti	-0.00979754	ns	0.913973	0.985697	Myeloid	Monocytes	Classical monocytes	Mixed
AC016745.2	ses_cd:is_ti	-0.00899662	ns	0.914066	0.985734	Myeloid	Monocytes	Classical monocytes	Mixed
DEXI	ses_cd:is_ti	0.00773537	ns	0.914184	0.985797	Myeloid	Monocytes	Classical monocytes	Mixed
RFESD	ses_cd:is_ti	-0.00897356	ns	0.914252	0.985808	Myeloid	Monocytes	Classical monocytes	Mixed
NEDD4	ses_cd:is_ti	0.00593009	ns	0.914432	0.985877	Myeloid	Monocytes	Classical monocytes	Mixed
ZNF14	ses_cd:is_ti	0.00606841	ns	0.914435	0.985877	Myeloid	Monocytes	Classical monocytes	Mixed
MCUB	ses_cd:is_ti	0.0026906	ns	0.914704	0.986066	Myeloid	Monocytes	Classical monocytes	Mixed
AL627309.1	ses_cd:is_ti	0.00868552	ns	0.914759	0.986066	Myeloid	Monocytes	Classical monocytes	Mixed
ZNF264	ses_cd:is_ti	-0.00390183	ns	0.914881	0.986066	Myeloid	Monocytes	Classical monocytes	Mixed
AC233723.1	ses_cd:is_ti	0.0102657	ns	0.914886	0.986066	Myeloid	Monocytes	Classical monocytes	Mixed
RHOC	ses_cd:is_ti	0.00738154	ns	0.914906	0.986066	Myeloid	Monocytes	Classical monocytes	Mixed
PRDM10	ses_cd:is_ti	-0.00353815	ns	0.915156	0.986272	Myeloid	Monocytes	Classical monocytes	Mixed
RAP1A	ses_cd:is_ti	0.00215246	ns	0.91531	0.986374	Myeloid	Monocytes	Classical monocytes	Mixed
TRPC5	ses_cd:is_ti	0.0112088	ns	0.915386	0.986392	Myeloid	Monocytes	Classical monocytes	Mixed
NDUFA3	ses_cd:is_ti	0.0046404	ns	0.915837	0.986689	Myeloid	Monocytes	Classical monocytes	Mixed
NAA20	ses_cd:is_ti	-0.00351241	ns	0.915877	0.986689	Myeloid	Monocytes	Classical monocytes	Mixed
ZNF93	ses_cd:is_ti	-0.00558007	ns	0.915878	0.986689	Myeloid	Monocytes	Classical monocytes	Mixed
ZNF620	ses_cd:is_ti	0.00757048	ns	0.915921	0.986689	Myeloid	Monocytes	Classical monocytes	Mixed
ENTPD7	ses_cd:is_ti	-0.00585581	ns	0.915958	0.986689	Myeloid	Monocytes	Classical monocytes	Mixed
AC005695.2	ses_cd:is_ti	0.00864979	ns	0.916326	0.986869	Myeloid	Monocytes	Classical monocytes	Mixed
DIS3L2	ses_cd:is_ti	0.00267024	ns	0.916364	0.986869	Myeloid	Monocytes	Classical monocytes	Mixed
PUF60	ses_cd:is_ti	0.00437656	ns	0.916441	0.986869	Myeloid	Monocytes	Classical monocytes	Mixed
SKI	ses_cd:is_ti	-0.00366202	ns	0.916444	0.986869	Myeloid	Monocytes	Classical monocytes	Mixed
IDI1	ses_cd:is_ti	-0.00387425	ns	0.916627	0.986869	Myeloid	Monocytes	Classical monocytes	Mixed
IGHG4	ses_cd:is_ti	-0.0123738	ns	0.91663	0.986869	Myeloid	Monocytes	Classical monocytes	Mixed
CMPK2	ses_cd:is_ti	-0.00607308	ns	0.916679	0.986869	Myeloid	Monocytes	Classical monocytes	Mixed
MSANTD3-TMEFF1	ses_cd:is_ti	0.00890695	ns	0.916752	0.986869	Myeloid	Monocytes	Classical monocytes	Mixed
HACD3	ses_cd:is_ti	0.00534172	ns	0.916808	0.986869	Myeloid	Monocytes	Classical monocytes	Mixed
RASGRP4	ses_cd:is_ti	-0.00457002	ns	0.91688	0.986869	Myeloid	Monocytes	Classical monocytes	Mixed
TMEM88	ses_cd:is_ti	-0.00774459	ns	0.916915	0.986869	Myeloid	Monocytes	Classical monocytes	Mixed
FAM196B	ses_cd:is_ti	0.00782693	ns	0.916953	0.986869	Myeloid	Monocytes	Classical monocytes	Mixed
JARID2	ses_cd:is_ti	0.00287157	ns	0.91701	0.986869	Myeloid	Monocytes	Classical monocytes	Mixed
CABLES2	ses_cd:is_ti	0.00510233	ns	0.917024	0.986869	Myeloid	Monocytes	Classical monocytes	Mixed
ARMC9	ses_cd:is_ti	0.00949309	ns	0.917034	0.986869	Myeloid	Monocytes	Classical monocytes	Mixed
SZT2	ses_cd:is_ti	-0.0067748	ns	0.917121	0.986869	Myeloid	Monocytes	Classical monocytes	Mixed
NDUFS8	ses_cd:is_ti	-0.00437593	ns	0.917131	0.986869	Myeloid	Monocytes	Classical monocytes	Mixed
AC106037.2	ses_cd:is_ti	-0.00772801	ns	0.917236	0.986918	Myeloid	Monocytes	Classical monocytes	Mixed
ATG2A	ses_cd:is_ti	-0.00586821	ns	0.917299	0.986923	Myeloid	Monocytes	Classical monocytes	Mixed
FERMT3	ses_cd:is_ti	0.00305069	ns	0.917397	0.986964	Myeloid	Monocytes	Classical monocytes	Mixed
AC067817.2	ses_cd:is_ti	0.00925669	ns	0.917502	0.987013	Myeloid	Monocytes	Classical monocytes	Mixed
PEA15	ses_cd:is_ti	0.00395022	ns	0.917827	0.987269	Myeloid	Monocytes	Classical monocytes	Mixed
ARMH2	ses_cd:is_ti	-0.0101633	ns	0.91811	0.987269	Myeloid	Monocytes	Classical monocytes	Mixed
AC004922.1	ses_cd:is_ti	0.00547469	ns	0.918118	0.987269	Myeloid	Monocytes	Classical monocytes	Mixed
CEP95	ses_cd:is_ti	-0.0034565	ns	0.918122	0.987269	Myeloid	Monocytes	Classical monocytes	Mixed
ANKRD53	ses_cd:is_ti	-0.00860149	ns	0.918122	0.987269	Myeloid	Monocytes	Classical monocytes	Mixed
NSUN7	ses_cd:is_ti	-0.00854964	ns	0.918207	0.987269	Myeloid	Monocytes	Classical monocytes	Mixed
ZNF75A	ses_cd:is_ti	-0.00369817	ns	0.918237	0.987269	Myeloid	Monocytes	Classical monocytes	Mixed
MAF1	ses_cd:is_ti	0.00399795	ns	0.918255	0.987269	Myeloid	Monocytes	Classical monocytes	Mixed
MAN2C1	ses_cd:is_ti	-0.00413459	ns	0.918335	0.987269	Myeloid	Monocytes	Classical monocytes	Mixed
CHUK	ses_cd:is_ti	0.00351892	ns	0.918338	0.987269	Myeloid	Monocytes	Classical monocytes	Mixed
GNG4	ses_cd:is_ti	0.0101317	ns	0.918392	0.987269	Myeloid	Monocytes	Classical monocytes	Mixed
RAB7B	ses_cd:is_ti	-0.0133443	ns	0.918477	0.987292	Myeloid	Monocytes	Classical monocytes	Mixed
ZNF829	ses_cd:is_ti	0.00865382	ns	0.918676	0.987292	Myeloid	Monocytes	Classical monocytes	Mixed
TMEM238	ses_cd:is_ti	0.00864143	ns	0.918795	0.987292	Myeloid	Monocytes	Classical monocytes	Mixed
CPEB1-AS1	ses_cd:is_ti	-0.0105886	ns	0.918815	0.987292	Myeloid	Monocytes	Classical monocytes	Mixed
CIB3	ses_cd:is_ti	0.00939144	ns	0.918878	0.987292	Myeloid	Monocytes	Classical monocytes	Mixed
FOXO3	ses_cd:is_ti	0.00351819	ns	0.91903	0.987292	Myeloid	Monocytes	Classical monocytes	Mixed
LRFN4	ses_cd:is_ti	-0.00709475	ns	0.919068	0.987292	Myeloid	Monocytes	Classical monocytes	Mixed
SIRPB1	ses_cd:is_ti	0.00456034	ns	0.919073	0.987292	Myeloid	Monocytes	Classical monocytes	Mixed
MSN	ses_cd:is_ti	0.00212377	ns	0.919083	0.987292	Myeloid	Monocytes	Classical monocytes	Mixed
NMB	ses_cd:is_ti	0.00870105	ns	0.919095	0.987292	Myeloid	Monocytes	Classical monocytes	Mixed
POLR2J	ses_cd:is_ti	-0.00333353	ns	0.919101	0.987292	Myeloid	Monocytes	Classical monocytes	Mixed
AC125494.2	ses_cd:is_ti	0.00705708	ns	0.919161	0.987292	Myeloid	Monocytes	Classical monocytes	Mixed
LRPAP1	ses_cd:is_ti	-0.00571548	ns	0.91924	0.987292	Myeloid	Monocytes	Classical monocytes	Mixed
VPS26B	ses_cd:is_ti	0.00296892	ns	0.919242	0.987292	Myeloid	Monocytes	Classical monocytes	Mixed
TTC28	ses_cd:is_ti	0.00928263	ns	0.91941	0.987409	Myeloid	Monocytes	Classical monocytes	Mixed
TRABD2A	ses_cd:is_ti	0.016387	ns	0.919758	0.987719	Myeloid	Monocytes	Classical monocytes	Mixed
AC092634.3	ses_cd:is_ti	-0.0114029	ns	0.919866	0.987746	Myeloid	Monocytes	Classical monocytes	Mixed
FIGNL2	ses_cd:is_ti	0.00945438	ns	0.920005	0.987746	Myeloid	Monocytes	Classical monocytes	Mixed
AC012645.4	ses_cd:is_ti	0.00961824	ns	0.920037	0.987746	Myeloid	Monocytes	Classical monocytes	Mixed
CNNM3	ses_cd:is_ti	-0.00512995	ns	0.920085	0.987746	Myeloid	Monocytes	Classical monocytes	Mixed
LILRA1	ses_cd:is_ti	0.00265958	ns	0.920109	0.987746	Myeloid	Monocytes	Classical monocytes	Mixed
SYT2	ses_cd:is_ti	-0.00892249	ns	0.920139	0.987746	Myeloid	Monocytes	Classical monocytes	Mixed
FAM69A	ses_cd:is_ti	0.00624711	ns	0.920437	0.987792	Myeloid	Monocytes	Classical monocytes	Mixed
RETSAT	ses_cd:is_ti	0.00549851	ns	0.920598	0.987792	Myeloid	Monocytes	Classical monocytes	Mixed
CIC	ses_cd:is_ti	0.00402456	ns	0.920628	0.987792	Myeloid	Monocytes	Classical monocytes	Mixed
AC062029.1	ses_cd:is_ti	0.0100081	ns	0.920744	0.987792	Myeloid	Monocytes	Classical monocytes	Mixed
ZNF282	ses_cd:is_ti	0.00471862	ns	0.920748	0.987792	Myeloid	Monocytes	Classical monocytes	Mixed
PHF7	ses_cd:is_ti	-0.00456955	ns	0.920779	0.987792	Myeloid	Monocytes	Classical monocytes	Mixed
NOXA1	ses_cd:is_ti	0.00601157	ns	0.920858	0.987792	Myeloid	Monocytes	Classical monocytes	Mixed
CCNL1	ses_cd:is_ti	-0.00402057	ns	0.920914	0.987792	Myeloid	Monocytes	Classical monocytes	Mixed
IFI35	ses_cd:is_ti	-0.00508533	ns	0.921024	0.987792	Myeloid	Monocytes	Classical monocytes	Mixed
RPS6KB2	ses_cd:is_ti	-0.0039614	ns	0.921091	0.987792	Myeloid	Monocytes	Classical monocytes	Mixed
HIST2H2AC	ses_cd:is_ti	0.00594989	ns	0.921209	0.987792	Myeloid	Monocytes	Classical monocytes	Mixed
ZNF487	ses_cd:is_ti	0.00536583	ns	0.921212	0.987792	Myeloid	Monocytes	Classical monocytes	Mixed
SLC1A4	ses_cd:is_ti	-0.00608051	ns	0.921335	0.987792	Myeloid	Monocytes	Classical monocytes	Mixed
CTBP1	ses_cd:is_ti	-0.00315188	ns	0.921343	0.987792	Myeloid	Monocytes	Classical monocytes	Mixed
SERF1A	ses_cd:is_ti	0.00931046	ns	0.921369	0.987792	Myeloid	Monocytes	Classical monocytes	Mixed
NME6	ses_cd:is_ti	0.00388712	ns	0.921398	0.987792	Myeloid	Monocytes	Classical monocytes	Mixed
MMP24OS	ses_cd:is_ti	0.00285237	ns	0.921461	0.987792	Myeloid	Monocytes	Classical monocytes	Mixed
SNX5	ses_cd:is_ti	0.00241916	ns	0.921469	0.987792	Myeloid	Monocytes	Classical monocytes	Mixed
HEXB	ses_cd:is_ti	-0.00279125	ns	0.921554	0.987792	Myeloid	Monocytes	Classical monocytes	Mixed
BANK1	ses_cd:is_ti	-0.00926054	ns	0.921638	0.987792	Myeloid	Monocytes	Classical monocytes	Mixed
AC099063.1	ses_cd:is_ti	-0.012834	ns	0.921679	0.987792	Myeloid	Monocytes	Classical monocytes	Mixed
ZBTB24	ses_cd:is_ti	0.00369386	ns	0.921783	0.987792	Myeloid	Monocytes	Classical monocytes	Mixed
PDLIM1	ses_cd:is_ti	0.0115918	ns	0.921793	0.987792	Myeloid	Monocytes	Classical monocytes	Mixed
SNHG10	ses_cd:is_ti	-0.00688134	ns	0.92183	0.987792	Myeloid	Monocytes	Classical monocytes	Mixed
AL138828.1	ses_cd:is_ti	0.00795406	ns	0.921886	0.987792	Myeloid	Monocytes	Classical monocytes	Mixed
DHRS4-AS1	ses_cd:is_ti	0.00502847	ns	0.921898	0.987792	Myeloid	Monocytes	Classical monocytes	Mixed
KAT6A	ses_cd:is_ti	-0.00213816	ns	0.921906	0.987792	Myeloid	Monocytes	Classical monocytes	Mixed
OSCAR	ses_cd:is_ti	-0.00335032	ns	0.922036	0.987792	Myeloid	Monocytes	Classical monocytes	Mixed
LINC02150	ses_cd:is_ti	0.00972987	ns	0.922127	0.987792	Myeloid	Monocytes	Classical monocytes	Mixed
AL359853.2	ses_cd:is_ti	0.00877945	ns	0.922154	0.987792	Myeloid	Monocytes	Classical monocytes	Mixed
LCK	ses_cd:is_ti	0.0158869	ns	0.922235	0.987792	Myeloid	Monocytes	Classical monocytes	Mixed
ACTN1-AS1	ses_cd:is_ti	0.0140611	ns	0.922297	0.987792	Myeloid	Monocytes	Classical monocytes	Mixed
LARP7	ses_cd:is_ti	-0.00298857	ns	0.922307	0.987792	Myeloid	Monocytes	Classical monocytes	Mixed
PANK3	ses_cd:is_ti	0.0031276	ns	0.92237	0.987792	Myeloid	Monocytes	Classical monocytes	Mixed
PHF21A	ses_cd:is_ti	0.00251188	ns	0.922465	0.987792	Myeloid	Monocytes	Classical monocytes	Mixed
TBCEL	ses_cd:is_ti	-0.00481703	ns	0.922538	0.987792	Myeloid	Monocytes	Classical monocytes	Mixed
TMEM120A	ses_cd:is_ti	-0.00435972	ns	0.922573	0.987792	Myeloid	Monocytes	Classical monocytes	Mixed
AL162431.2	ses_cd:is_ti	0.00645728	ns	0.922583	0.987792	Myeloid	Monocytes	Classical monocytes	Mixed
C22orf23	ses_cd:is_ti	0.00869737	ns	0.922669	0.987792	Myeloid	Monocytes	Classical monocytes	Mixed
TWNK	ses_cd:is_ti	-0.00702897	ns	0.922671	0.987792	Myeloid	Monocytes	Classical monocytes	Mixed
L1TD1	ses_cd:is_ti	-0.00879307	ns	0.922922	0.987792	Myeloid	Monocytes	Classical monocytes	Mixed
RBM8A	ses_cd:is_ti	0.00266748	ns	0.92294	0.987792	Myeloid	Monocytes	Classical monocytes	Mixed
FAM239A	ses_cd:is_ti	-0.0126841	ns	0.922942	0.987792	Myeloid	Monocytes	Classical monocytes	Mixed
CLPP	ses_cd:is_ti	-0.00640881	ns	0.922999	0.987792	Myeloid	Monocytes	Classical monocytes	Mixed
TBC1D15	ses_cd:is_ti	-0.00323437	ns	0.923138	0.987792	Myeloid	Monocytes	Classical monocytes	Mixed
SLAIN1	ses_cd:is_ti	-0.00744593	ns	0.923186	0.987792	Myeloid	Monocytes	Classical monocytes	Mixed
VSIG2	ses_cd:is_ti	0.0100927	ns	0.92319	0.987792	Myeloid	Monocytes	Classical monocytes	Mixed
FAAP24	ses_cd:is_ti	-0.00707204	ns	0.923214	0.987792	Myeloid	Monocytes	Classical monocytes	Mixed
RELB	ses_cd:is_ti	-0.00429482	ns	0.923219	0.987792	Myeloid	Monocytes	Classical monocytes	Mixed
AL132780.1	ses_cd:is_ti	0.0095034	ns	0.923262	0.987792	Myeloid	Monocytes	Classical monocytes	Mixed
ZNF616	ses_cd:is_ti	-0.00557052	ns	0.923281	0.987792	Myeloid	Monocytes	Classical monocytes	Mixed
RASGEF1C	ses_cd:is_ti	0.00931871	ns	0.923289	0.987792	Myeloid	Monocytes	Classical monocytes	Mixed
CMTM8	ses_cd:is_ti	-0.0127307	ns	0.923322	0.987792	Myeloid	Monocytes	Classical monocytes	Mixed
AL080276.2	ses_cd:is_ti	0.00695635	ns	0.923405	0.987801	Myeloid	Monocytes	Classical monocytes	Mixed
ATF7IP2	ses_cd:is_ti	-0.00628137	ns	0.923495	0.987801	Myeloid	Monocytes	Classical monocytes	Mixed
ADGRE5	ses_cd:is_ti	-0.00423524	ns	0.923597	0.987801	Myeloid	Monocytes	Classical monocytes	Mixed
AC009093.2	ses_cd:is_ti	0.00459635	ns	0.92363	0.987801	Myeloid	Monocytes	Classical monocytes	Mixed
LRRC34	ses_cd:is_ti	0.0080735	ns	0.923705	0.987801	Myeloid	Monocytes	Classical monocytes	Mixed
RTN1	ses_cd:is_ti	0.00290533	ns	0.923795	0.987801	Myeloid	Monocytes	Classical monocytes	Mixed
PJA2	ses_cd:is_ti	0.00229206	ns	0.9238	0.987801	Myeloid	Monocytes	Classical monocytes	Mixed
FAM81A	ses_cd:is_ti	-0.00731075	ns	0.923813	0.987801	Myeloid	Monocytes	Classical monocytes	Mixed
CRIP3	ses_cd:is_ti	0.00902584	ns	0.923863	0.987801	Myeloid	Monocytes	Classical monocytes	Mixed
LINC00324	ses_cd:is_ti	-0.00391846	ns	0.92405	0.98784	Myeloid	Monocytes	Classical monocytes	Mixed
AL138895.1	ses_cd:is_ti	0.00799843	ns	0.924075	0.98784	Myeloid	Monocytes	Classical monocytes	Mixed
IL17RE	ses_cd:is_ti	0.00758953	ns	0.924127	0.98784	Myeloid	Monocytes	Classical monocytes	Mixed
AC005387.2	ses_cd:is_ti	0.00845325	ns	0.924157	0.98784	Myeloid	Monocytes	Classical monocytes	Mixed
PPP2CB	ses_cd:is_ti	-0.00271882	ns	0.924196	0.98784	Myeloid	Monocytes	Classical monocytes	Mixed
GUCY1A1	ses_cd:is_ti	0.0113883	ns	0.9244	0.987941	Myeloid	Monocytes	Classical monocytes	Mixed
ZNF787	ses_cd:is_ti	-0.00441743	ns	0.92441	0.987941	Myeloid	Monocytes	Classical monocytes	Mixed
MRPS23	ses_cd:is_ti	0.00319696	ns	0.924484	0.987958	Myeloid	Monocytes	Classical monocytes	Mixed
BCL2L11	ses_cd:is_ti	0.00401827	ns	0.924637	0.987982	Myeloid	Monocytes	Classical monocytes	Mixed
PSIP1	ses_cd:is_ti	-0.00411756	ns	0.924666	0.987982	Myeloid	Monocytes	Classical monocytes	Mixed
PLEK	ses_cd:is_ti	-0.0037002	ns	0.924685	0.987982	Myeloid	Monocytes	Classical monocytes	Mixed
DLGAP1-AS1	ses_cd:is_ti	-0.00926418	ns	0.924815	0.988058	Myeloid	Monocytes	Classical monocytes	Mixed
BCOR	ses_cd:is_ti	-0.004508	ns	0.925022	0.988216	Myeloid	Monocytes	Classical monocytes	Mixed
TPM4	ses_cd:is_ti	0.00456458	ns	0.925494	0.988605	Myeloid	Monocytes	Classical monocytes	Mixed
TMEM79	ses_cd:is_ti	-0.00586092	ns	0.925505	0.988605	Myeloid	Monocytes	Classical monocytes	Mixed
ACP1	ses_cd:is_ti	0.00344291	ns	0.925681	0.98873	Myeloid	Monocytes	Classical monocytes	Mixed
ADRB1	ses_cd:is_ti	-0.0111133	ns	0.925953	0.988823	Myeloid	Monocytes	Classical monocytes	Mixed
AC144831.1	ses_cd:is_ti	-0.00792226	ns	0.926009	0.988823	Myeloid	Monocytes	Classical monocytes	Mixed
YIPF1	ses_cd:is_ti	0.0029564	ns	0.926045	0.988823	Myeloid	Monocytes	Classical monocytes	Mixed
PPP5C	ses_cd:is_ti	-0.00983697	ns	0.926072	0.988823	Myeloid	Monocytes	Classical monocytes	Mixed
CCDC22	ses_cd:is_ti	-0.00363579	ns	0.926094	0.988823	Myeloid	Monocytes	Classical monocytes	Mixed
TAS1R1	ses_cd:is_ti	-0.00874631	ns	0.926243	0.988823	Myeloid	Monocytes	Classical monocytes	Mixed
UBE2T	ses_cd:is_ti	-0.0074187	ns	0.926253	0.988823	Myeloid	Monocytes	Classical monocytes	Mixed
TUSC1	ses_cd:is_ti	-0.00749737	ns	0.926272	0.988823	Myeloid	Monocytes	Classical monocytes	Mixed
OSGEPL1	ses_cd:is_ti	0.00700807	ns	0.926378	0.988823	Myeloid	Monocytes	Classical monocytes	Mixed
AC100830.2	ses_cd:is_ti	0.00806061	ns	0.926421	0.988823	Myeloid	Monocytes	Classical monocytes	Mixed
AC002985.1	ses_cd:is_ti	0.00643078	ns	0.926421	0.988823	Myeloid	Monocytes	Classical monocytes	Mixed
FBXO34	ses_cd:is_ti	-0.00406316	ns	0.926571	0.98892	Myeloid	Monocytes	Classical monocytes	Mixed
SPAG17	ses_cd:is_ti	-0.00732739	ns	0.926771	0.98907	Myeloid	Monocytes	Classical monocytes	Mixed
BANP	ses_cd:is_ti	-0.00337893	ns	0.926892	0.989103	Myeloid	Monocytes	Classical monocytes	Mixed
AC005833.2	ses_cd:is_ti	0.00516663	ns	0.927017	0.989103	Myeloid	Monocytes	Classical monocytes	Mixed
CFAP36	ses_cd:is_ti	0.00688474	ns	0.92717	0.989103	Myeloid	Monocytes	Classical monocytes	Mixed
BMT2	ses_cd:is_ti	-0.00307496	ns	0.927224	0.989103	Myeloid	Monocytes	Classical monocytes	Mixed
AL603840.1	ses_cd:is_ti	-0.00941874	ns	0.927254	0.989103	Myeloid	Monocytes	Classical monocytes	Mixed
AC078927.1	ses_cd:is_ti	-0.00865719	ns	0.927334	0.989103	Myeloid	Monocytes	Classical monocytes	Mixed
GDPGP1	ses_cd:is_ti	-0.00585936	ns	0.927353	0.989103	Myeloid	Monocytes	Classical monocytes	Mixed
ZBTB14	ses_cd:is_ti	0.00367931	ns	0.927366	0.989103	Myeloid	Monocytes	Classical monocytes	Mixed
ADGRE1	ses_cd:is_ti	-0.00473902	ns	0.927374	0.989103	Myeloid	Monocytes	Classical monocytes	Mixed
LINC02356	ses_cd:is_ti	-0.00499027	ns	0.927396	0.989103	Myeloid	Monocytes	Classical monocytes	Mixed
AL691432.2	ses_cd:is_ti	0.00548994	ns	0.927579	0.989136	Myeloid	Monocytes	Classical monocytes	Mixed
AP000254.1	ses_cd:is_ti	0.00669286	ns	0.927595	0.989136	Myeloid	Monocytes	Classical monocytes	Mixed
LAIR1	ses_cd:is_ti	0.00466794	ns	0.927604	0.989136	Myeloid	Monocytes	Classical monocytes	Mixed
NR2C2AP	ses_cd:is_ti	-0.00668934	ns	0.927888	0.989174	Myeloid	Monocytes	Classical monocytes	Mixed
C6orf136	ses_cd:is_ti	0.00371273	ns	0.927909	0.989174	Myeloid	Monocytes	Classical monocytes	Mixed
VPS4B	ses_cd:is_ti	-0.00209693	ns	0.927955	0.989174	Myeloid	Monocytes	Classical monocytes	Mixed
TSPAN5	ses_cd:is_ti	-0.0101018	ns	0.927983	0.989174	Myeloid	Monocytes	Classical monocytes	Mixed
LRIG1	ses_cd:is_ti	0.0114948	ns	0.928004	0.989174	Myeloid	Monocytes	Classical monocytes	Mixed
BCL7C	ses_cd:is_ti	-0.00350493	ns	0.928061	0.989174	Myeloid	Monocytes	Classical monocytes	Mixed
BAIAP2	ses_cd:is_ti	0.00650209	ns	0.9281	0.989174	Myeloid	Monocytes	Classical monocytes	Mixed
REXO4	ses_cd:is_ti	0.00411849	ns	0.928156	0.989174	Myeloid	Monocytes	Classical monocytes	Mixed
HNRNPA0	ses_cd:is_ti	-0.00289833	ns	0.928198	0.989174	Myeloid	Monocytes	Classical monocytes	Mixed
MIR99AHG	ses_cd:is_ti	-0.011458	ns	0.928233	0.989174	Myeloid	Monocytes	Classical monocytes	Mixed
TRIM73	ses_cd:is_ti	-0.00753301	ns	0.928368	0.989255	Myeloid	Monocytes	Classical monocytes	Mixed
AC004554.2	ses_cd:is_ti	0.00874283	ns	0.928554	0.989332	Myeloid	Monocytes	Classical monocytes	Mixed
LEO1	ses_cd:is_ti	-0.00353136	ns	0.92856	0.989332	Myeloid	Monocytes	Classical monocytes	Mixed
OLFML1	ses_cd:is_ti	0.00836563	ns	0.928785	0.989465	Myeloid	Monocytes	Classical monocytes	Mixed
NARF	ses_cd:is_ti	0.0027364	ns	0.928803	0.989465	Myeloid	Monocytes	Classical monocytes	Mixed
PHYKPL	ses_cd:is_ti	0.00253733	ns	0.928905	0.989478	Myeloid	Monocytes	Classical monocytes	Mixed
ECI1	ses_cd:is_ti	0.0035932	ns	0.928979	0.989478	Myeloid	Monocytes	Classical monocytes	Mixed
STARD9	ses_cd:is_ti	0.00914465	ns	0.929089	0.989478	Myeloid	Monocytes	Classical monocytes	Mixed
LBX2-AS1	ses_cd:is_ti	-0.00595029	ns	0.929126	0.989478	Myeloid	Monocytes	Classical monocytes	Mixed
AC018511.2	ses_cd:is_ti	0.00890399	ns	0.929138	0.989478	Myeloid	Monocytes	Classical monocytes	Mixed
ERG28	ses_cd:is_ti	0.00593494	ns	0.929172	0.989478	Myeloid	Monocytes	Classical monocytes	Mixed
SPDYE16	ses_cd:is_ti	-0.00667345	ns	0.929276	0.989486	Myeloid	Monocytes	Classical monocytes	Mixed
INO80E	ses_cd:is_ti	-0.00399752	ns	0.929311	0.989486	Myeloid	Monocytes	Classical monocytes	Mixed
RAB8B	ses_cd:is_ti	-0.00228111	ns	0.92959	0.989486	Myeloid	Monocytes	Classical monocytes	Mixed
MAN1B1	ses_cd:is_ti	-0.00430852	ns	0.929603	0.989486	Myeloid	Monocytes	Classical monocytes	Mixed
PPP2R5C	ses_cd:is_ti	-0.0030993	ns	0.929758	0.989486	Myeloid	Monocytes	Classical monocytes	Mixed
AC022217.3	ses_cd:is_ti	-0.00548457	ns	0.929765	0.989486	Myeloid	Monocytes	Classical monocytes	Mixed
RSPH6A	ses_cd:is_ti	-0.00751753	ns	0.929815	0.989486	Myeloid	Monocytes	Classical monocytes	Mixed
AP001636.3	ses_cd:is_ti	-0.0087632	ns	0.929991	0.989486	Myeloid	Monocytes	Classical monocytes	Mixed
IL2RG	ses_cd:is_ti	-0.00661317	ns	0.930046	0.989486	Myeloid	Monocytes	Classical monocytes	Mixed
TCTN1	ses_cd:is_ti	0.00557145	ns	0.930049	0.989486	Myeloid	Monocytes	Classical monocytes	Mixed
Z68871.1	ses_cd:is_ti	0.00641739	ns	0.930169	0.989486	Myeloid	Monocytes	Classical monocytes	Mixed
AL354707.1	ses_cd:is_ti	-0.0106209	ns	0.930191	0.989486	Myeloid	Monocytes	Classical monocytes	Mixed
CDCA7L	ses_cd:is_ti	-0.00802558	ns	0.930226	0.989486	Myeloid	Monocytes	Classical monocytes	Mixed
STAMBP	ses_cd:is_ti	0.00298763	ns	0.930335	0.989486	Myeloid	Monocytes	Classical monocytes	Mixed
RUNX2-AS1	ses_cd:is_ti	0.00848187	ns	0.93037	0.989486	Myeloid	Monocytes	Classical monocytes	Mixed
PAK1IP1	ses_cd:is_ti	-0.00337285	ns	0.930396	0.989486	Myeloid	Monocytes	Classical monocytes	Mixed
CCDC186	ses_cd:is_ti	-0.00285473	ns	0.930526	0.989486	Myeloid	Monocytes	Classical monocytes	Mixed
LINC02482	ses_cd:is_ti	-0.00840684	ns	0.930535	0.989486	Myeloid	Monocytes	Classical monocytes	Mixed
ZNF517	ses_cd:is_ti	0.00539175	ns	0.93065	0.989486	Myeloid	Monocytes	Classical monocytes	Mixed
KDELR1	ses_cd:is_ti	0.0026704	ns	0.930758	0.989486	Myeloid	Monocytes	Classical monocytes	Mixed
RYBP	ses_cd:is_ti	-0.00235008	ns	0.930776	0.989486	Myeloid	Monocytes	Classical monocytes	Mixed
AC007038.1	ses_cd:is_ti	0.00395326	ns	0.930838	0.989486	Myeloid	Monocytes	Classical monocytes	Mixed
ELP6	ses_cd:is_ti	-0.00396445	ns	0.930892	0.989486	Myeloid	Monocytes	Classical monocytes	Mixed
BCAT2	ses_cd:is_ti	-0.0048637	ns	0.930933	0.989486	Myeloid	Monocytes	Classical monocytes	Mixed
SRRM1	ses_cd:is_ti	0.00213687	ns	0.930936	0.989486	Myeloid	Monocytes	Classical monocytes	Mixed
AC119428.2	ses_cd:is_ti	-0.00613887	ns	0.93129	0.989486	Myeloid	Monocytes	Classical monocytes	Mixed
NISCH	ses_cd:is_ti	-0.00271013	ns	0.931605	0.989486	Myeloid	Monocytes	Classical monocytes	Mixed
ACKR3	ses_cd:is_ti	-0.00758523	ns	0.931624	0.989486	Myeloid	Monocytes	Classical monocytes	Mixed
B3GALNT1	ses_cd:is_ti	0.00894206	ns	0.931653	0.989486	Myeloid	Monocytes	Classical monocytes	Mixed
WDR13	ses_cd:is_ti	-0.00355939	ns	0.931678	0.989486	Myeloid	Monocytes	Classical monocytes	Mixed
LAT	ses_cd:is_ti	-0.0138956	ns	0.931687	0.989486	Myeloid	Monocytes	Classical monocytes	Mixed
AC107081.2	ses_cd:is_ti	-0.00768558	ns	0.931861	0.989486	Myeloid	Monocytes	Classical monocytes	Mixed
AC024475.4	ses_cd:is_ti	0.00780154	ns	0.931973	0.989486	Myeloid	Monocytes	Classical monocytes	Mixed
COMT	ses_cd:is_ti	0.00247352	ns	0.932013	0.989486	Myeloid	Monocytes	Classical monocytes	Mixed
HMCN1	ses_cd:is_ti	-0.00975517	ns	0.932029	0.989486	Myeloid	Monocytes	Classical monocytes	Mixed
DHX9	ses_cd:is_ti	-0.00178363	ns	0.932083	0.989486	Myeloid	Monocytes	Classical monocytes	Mixed
FAM49B	ses_cd:is_ti	0.00171097	ns	0.932233	0.989486	Myeloid	Monocytes	Classical monocytes	Mixed
ZNF583	ses_cd:is_ti	-0.00480279	ns	0.932304	0.989486	Myeloid	Monocytes	Classical monocytes	Mixed
LINC01762	ses_cd:is_ti	-0.00593066	ns	0.932459	0.989486	Myeloid	Monocytes	Classical monocytes	Mixed
LINC01811	ses_cd:is_ti	0.00999371	ns	0.932468	0.989486	Myeloid	Monocytes	Classical monocytes	Mixed
PITPNM2	ses_cd:is_ti	0.00741352	ns	0.932525	0.989486	Myeloid	Monocytes	Classical monocytes	Mixed
TRAPPC10	ses_cd:is_ti	-0.00280158	ns	0.932577	0.989486	Myeloid	Monocytes	Classical monocytes	Mixed
AC008474.1	ses_cd:is_ti	0.0080454	ns	0.932596	0.989486	Myeloid	Monocytes	Classical monocytes	Mixed
KANTR	ses_cd:is_ti	0.00364661	ns	0.932613	0.989486	Myeloid	Monocytes	Classical monocytes	Mixed
TTC3	ses_cd:is_ti	-0.00249536	ns	0.932624	0.989486	Myeloid	Monocytes	Classical monocytes	Mixed
TRAPPC5	ses_cd:is_ti	-0.00571359	ns	0.932652	0.989486	Myeloid	Monocytes	Classical monocytes	Mixed
FBXW4	ses_cd:is_ti	-0.00270973	ns	0.932653	0.989486	Myeloid	Monocytes	Classical monocytes	Mixed
ENPP2	ses_cd:is_ti	-0.010113	ns	0.932658	0.989486	Myeloid	Monocytes	Classical monocytes	Mixed
C5orf17	ses_cd:is_ti	0.016127	ns	0.932696	0.989486	Myeloid	Monocytes	Classical monocytes	Mixed
ZSCAN2	ses_cd:is_ti	0.00421268	ns	0.932786	0.989486	Myeloid	Monocytes	Classical monocytes	Mixed
AL354809.1	ses_cd:is_ti	-0.00774529	ns	0.932826	0.989486	Myeloid	Monocytes	Classical monocytes	Mixed
LINS1	ses_cd:is_ti	-0.00611246	ns	0.933041	0.989486	Myeloid	Monocytes	Classical monocytes	Mixed
AL160272.2	ses_cd:is_ti	0.00398448	ns	0.933125	0.989486	Myeloid	Monocytes	Classical monocytes	Mixed
SIRPD	ses_cd:is_ti	0.00443287	ns	0.933148	0.989486	Myeloid	Monocytes	Classical monocytes	Mixed
AL139317.3	ses_cd:is_ti	0.00838257	ns	0.933149	0.989486	Myeloid	Monocytes	Classical monocytes	Mixed
KCNB2	ses_cd:is_ti	0.00968193	ns	0.933266	0.989486	Myeloid	Monocytes	Classical monocytes	Mixed
LZTR1	ses_cd:is_ti	0.00409412	ns	0.933291	0.989486	Myeloid	Monocytes	Classical monocytes	Mixed
RFK	ses_cd:is_ti	0.00316257	ns	0.933326	0.989486	Myeloid	Monocytes	Classical monocytes	Mixed
CTDSPL2	ses_cd:is_ti	-0.00169837	ns	0.933474	0.989486	Myeloid	Monocytes	Classical monocytes	Mixed
MESP1	ses_cd:is_ti	0.0081724	ns	0.933489	0.989486	Myeloid	Monocytes	Classical monocytes	Mixed
RNF10	ses_cd:is_ti	0.00188477	ns	0.933519	0.989486	Myeloid	Monocytes	Classical monocytes	Mixed
HMGXB3	ses_cd:is_ti	-0.00389009	ns	0.93358	0.989486	Myeloid	Monocytes	Classical monocytes	Mixed
SDHD	ses_cd:is_ti	-0.00307318	ns	0.933654	0.989486	Myeloid	Monocytes	Classical monocytes	Mixed
CASR	ses_cd:is_ti	0.00878091	ns	0.933716	0.989486	Myeloid	Monocytes	Classical monocytes	Mixed
LINC01664	ses_cd:is_ti	0.00596691	ns	0.933785	0.989486	Myeloid	Monocytes	Classical monocytes	Mixed
AC073517.1	ses_cd:is_ti	-0.00725945	ns	0.933873	0.989486	Myeloid	Monocytes	Classical monocytes	Mixed
NEFH	ses_cd:is_ti	-0.0063705	ns	0.933929	0.989486	Myeloid	Monocytes	Classical monocytes	Mixed
USP7	ses_cd:is_ti	0.00208967	ns	0.934063	0.989486	Myeloid	Monocytes	Classical monocytes	Mixed
LINC01560	ses_cd:is_ti	-0.00491966	ns	0.934155	0.989486	Myeloid	Monocytes	Classical monocytes	Mixed
DOCK1	ses_cd:is_ti	0.00774333	ns	0.934168	0.989486	Myeloid	Monocytes	Classical monocytes	Mixed
VRK1	ses_cd:is_ti	-0.00342834	ns	0.934172	0.989486	Myeloid	Monocytes	Classical monocytes	Mixed
AL391117.1	ses_cd:is_ti	-0.0110318	ns	0.934265	0.989486	Myeloid	Monocytes	Classical monocytes	Mixed
GTPBP4	ses_cd:is_ti	-0.00358641	ns	0.934304	0.989486	Myeloid	Monocytes	Classical monocytes	Mixed
DRG2	ses_cd:is_ti	0.00302745	ns	0.934324	0.989486	Myeloid	Monocytes	Classical monocytes	Mixed
RFPL3S	ses_cd:is_ti	-0.00529309	ns	0.934367	0.989486	Myeloid	Monocytes	Classical monocytes	Mixed
ARF5	ses_cd:is_ti	0.00452033	ns	0.934379	0.989486	Myeloid	Monocytes	Classical monocytes	Mixed
YEATS2	ses_cd:is_ti	-0.00209336	ns	0.934394	0.989486	Myeloid	Monocytes	Classical monocytes	Mixed
NUDCD2	ses_cd:is_ti	-0.00544199	ns	0.9345	0.989486	Myeloid	Monocytes	Classical monocytes	Mixed
CYB561D2	ses_cd:is_ti	-0.0036092	ns	0.934563	0.989486	Myeloid	Monocytes	Classical monocytes	Mixed
Z98200.1	ses_cd:is_ti	0.00726756	ns	0.934603	0.989486	Myeloid	Monocytes	Classical monocytes	Mixed
HESX1	ses_cd:is_ti	-0.00819006	ns	0.934603	0.989486	Myeloid	Monocytes	Classical monocytes	Mixed
NXT1	ses_cd:is_ti	-0.00497282	ns	0.934609	0.989486	Myeloid	Monocytes	Classical monocytes	Mixed
FAIM	ses_cd:is_ti	0.00555273	ns	0.934624	0.989486	Myeloid	Monocytes	Classical monocytes	Mixed
AC123912.4	ses_cd:is_ti	0.00866607	ns	0.934636	0.989486	Myeloid	Monocytes	Classical monocytes	Mixed
FPGS	ses_cd:is_ti	0.00371349	ns	0.934721	0.989486	Myeloid	Monocytes	Classical monocytes	Mixed
MRPL40	ses_cd:is_ti	-0.00379289	ns	0.934751	0.989486	Myeloid	Monocytes	Classical monocytes	Mixed
PPP1R26	ses_cd:is_ti	0.00449585	ns	0.93482	0.989486	Myeloid	Monocytes	Classical monocytes	Mixed
IQCJ-SCHIP1	ses_cd:is_ti	-0.0118126	ns	0.934863	0.989486	Myeloid	Monocytes	Classical monocytes	Mixed
ATP6V1G1	ses_cd:is_ti	0.00221136	ns	0.934882	0.989486	Myeloid	Monocytes	Classical monocytes	Mixed
NR1D1	ses_cd:is_ti	0.00768378	ns	0.935022	0.989486	Myeloid	Monocytes	Classical monocytes	Mixed
AC026316.5	ses_cd:is_ti	0.0122938	ns	0.935115	0.989486	Myeloid	Monocytes	Classical monocytes	Mixed
UFC1	ses_cd:is_ti	-0.00366508	ns	0.935137	0.989486	Myeloid	Monocytes	Classical monocytes	Mixed
CHMP7	ses_cd:is_ti	0.00541576	ns	0.935149	0.989486	Myeloid	Monocytes	Classical monocytes	Mixed
AC099518.5	ses_cd:is_ti	0.00564012	ns	0.935317	0.989486	Myeloid	Monocytes	Classical monocytes	Mixed
CRYBB2	ses_cd:is_ti	-0.00924494	ns	0.935327	0.989486	Myeloid	Monocytes	Classical monocytes	Mixed
PDE3B	ses_cd:is_ti	0.00368162	ns	0.935387	0.989486	Myeloid	Monocytes	Classical monocytes	Mixed
TTL	ses_cd:is_ti	-0.00247278	ns	0.935423	0.989486	Myeloid	Monocytes	Classical monocytes	Mixed
CENPT	ses_cd:is_ti	0.00441776	ns	0.935441	0.989486	Myeloid	Monocytes	Classical monocytes	Mixed
TUBE1	ses_cd:is_ti	0.00507575	ns	0.935443	0.989486	Myeloid	Monocytes	Classical monocytes	Mixed
PDLIM2	ses_cd:is_ti	-0.00326983	ns	0.935571	0.989486	Myeloid	Monocytes	Classical monocytes	Mixed
AC090970.2	ses_cd:is_ti	-0.00834576	ns	0.935573	0.989486	Myeloid	Monocytes	Classical monocytes	Mixed
FP565260.1	ses_cd:is_ti	0.00833283	ns	0.935656	0.989486	Myeloid	Monocytes	Classical monocytes	Mixed
HENMT1	ses_cd:is_ti	-0.00390464	ns	0.935665	0.989486	Myeloid	Monocytes	Classical monocytes	Mixed
RERE	ses_cd:is_ti	0.00190579	ns	0.935673	0.989486	Myeloid	Monocytes	Classical monocytes	Mixed
THUMPD3-AS1	ses_cd:is_ti	-0.00434303	ns	0.9357	0.989486	Myeloid	Monocytes	Classical monocytes	Mixed
YIF1A	ses_cd:is_ti	-0.00396058	ns	0.935732	0.989486	Myeloid	Monocytes	Classical monocytes	Mixed
SRP72	ses_cd:is_ti	-0.00194069	ns	0.935742	0.989486	Myeloid	Monocytes	Classical monocytes	Mixed
SLC29A2	ses_cd:is_ti	-0.00904277	ns	0.935756	0.989486	Myeloid	Monocytes	Classical monocytes	Mixed
AC004865.2	ses_cd:is_ti	0.00541479	ns	0.935813	0.989486	Myeloid	Monocytes	Classical monocytes	Mixed
ATP5MGL	ses_cd:is_ti	0.00605398	ns	0.935852	0.989486	Myeloid	Monocytes	Classical monocytes	Mixed
MAPKAPK3	ses_cd:is_ti	0.00221494	ns	0.935863	0.989486	Myeloid	Monocytes	Classical monocytes	Mixed
AC025262.1	ses_cd:is_ti	-0.00560615	ns	0.935876	0.989486	Myeloid	Monocytes	Classical monocytes	Mixed
TTC23L	ses_cd:is_ti	0.00720873	ns	0.935905	0.989486	Myeloid	Monocytes	Classical monocytes	Mixed
AL080317.1	ses_cd:is_ti	-0.00450259	ns	0.935946	0.989486	Myeloid	Monocytes	Classical monocytes	Mixed
TRG-AS1	ses_cd:is_ti	0.0113926	ns	0.936349	0.98971	Myeloid	Monocytes	Classical monocytes	Mixed
AC092691.1	ses_cd:is_ti	-0.00943786	ns	0.93636	0.98971	Myeloid	Monocytes	Classical monocytes	Mixed
CAP2	ses_cd:is_ti	0.0100781	ns	0.936411	0.98971	Myeloid	Monocytes	Classical monocytes	Mixed
KDELR2	ses_cd:is_ti	-0.00309303	ns	0.936446	0.98971	Myeloid	Monocytes	Classical monocytes	Mixed
GZMB	ses_cd:is_ti	0.00982731	ns	0.936454	0.98971	Myeloid	Monocytes	Classical monocytes	Mixed
USP12-AS1	ses_cd:is_ti	-0.0087814	ns	0.936602	0.989782	Myeloid	Monocytes	Classical monocytes	Mixed
NCK1	ses_cd:is_ti	0.00226054	ns	0.936695	0.989782	Myeloid	Monocytes	Classical monocytes	Mixed
FEZ1	ses_cd:is_ti	0.00848763	ns	0.936701	0.989782	Myeloid	Monocytes	Classical monocytes	Mixed
CSKMT	ses_cd:is_ti	-0.00562593	ns	0.936902	0.989922	Myeloid	Monocytes	Classical monocytes	Mixed
OIT3	ses_cd:is_ti	0.007637	ns	0.936995	0.989922	Myeloid	Monocytes	Classical monocytes	Mixed
LEKR1	ses_cd:is_ti	-0.00621753	ns	0.937011	0.989922	Myeloid	Monocytes	Classical monocytes	Mixed
ATF6B	ses_cd:is_ti	-0.00265624	ns	0.937202	0.990009	Myeloid	Monocytes	Classical monocytes	Mixed
LINC02145	ses_cd:is_ti	-0.00889072	ns	0.937213	0.990009	Myeloid	Monocytes	Classical monocytes	Mixed
SELENOW	ses_cd:is_ti	0.00322652	ns	0.937295	0.990034	Myeloid	Monocytes	Classical monocytes	Mixed
TSEN54	ses_cd:is_ti	0.00666672	ns	0.937407	0.990039	Myeloid	Monocytes	Classical monocytes	Mixed
SPNS1	ses_cd:is_ti	0.00277274	ns	0.937428	0.990039	Myeloid	Monocytes	Classical monocytes	Mixed
CASS4	ses_cd:is_ti	0.00458758	ns	0.937492	0.990039	Myeloid	Monocytes	Classical monocytes	Mixed
NDUFA2	ses_cd:is_ti	0.00247011	ns	0.937538	0.990039	Myeloid	Monocytes	Classical monocytes	Mixed
SCG5	ses_cd:is_ti	0.00620698	ns	0.937703	0.990151	Myeloid	Monocytes	Classical monocytes	Mixed
MARCKSL1	ses_cd:is_ti	0.00583332	ns	0.937796	0.990173	Myeloid	Monocytes	Classical monocytes	Mixed
PLA2G4A	ses_cd:is_ti	0.00274407	ns	0.937904	0.990173	Myeloid	Monocytes	Classical monocytes	Mixed
RGMA	ses_cd:is_ti	0.00950546	ns	0.937933	0.990173	Myeloid	Monocytes	Classical monocytes	Mixed
S100Z	ses_cd:is_ti	-0.00241605	ns	0.938025	0.990173	Myeloid	Monocytes	Classical monocytes	Mixed
NIFK	ses_cd:is_ti	-0.00296532	ns	0.938046	0.990173	Myeloid	Monocytes	Classical monocytes	Mixed
BMPR2	ses_cd:is_ti	0.00224593	ns	0.938081	0.990173	Myeloid	Monocytes	Classical monocytes	Mixed
MAP7D2	ses_cd:is_ti	-0.0102368	ns	0.938214	0.99023	Myeloid	Monocytes	Classical monocytes	Mixed
AC092069.1	ses_cd:is_ti	0.00657157	ns	0.938253	0.99023	Myeloid	Monocytes	Classical monocytes	Mixed
RBMX	ses_cd:is_ti	0.0017739	ns	0.938356	0.990265	Myeloid	Monocytes	Classical monocytes	Mixed
TNC	ses_cd:is_ti	-0.00744265	ns	0.938441	0.990265	Myeloid	Monocytes	Classical monocytes	Mixed
MAP3K9	ses_cd:is_ti	0.00780321	ns	0.938465	0.990265	Myeloid	Monocytes	Classical monocytes	Mixed
TTC38	ses_cd:is_ti	-0.00369197	ns	0.939032	0.990801	Myeloid	Monocytes	Classical monocytes	Mixed
TP53RK	ses_cd:is_ti	0.00321038	ns	0.939297	0.991018	Myeloid	Monocytes	Classical monocytes	Mixed
FADS2	ses_cd:is_ti	0.00463549	ns	0.939576	0.991217	Myeloid	Monocytes	Classical monocytes	Mixed
PRDX2	ses_cd:is_ti	0.00766458	ns	0.939644	0.991217	Myeloid	Monocytes	Classical monocytes	Mixed
CCDC34	ses_cd:is_ti	-0.00577441	ns	0.939704	0.991217	Myeloid	Monocytes	Classical monocytes	Mixed
TMEM72-AS1	ses_cd:is_ti	0.00400612	ns	0.939772	0.991217	Myeloid	Monocytes	Classical monocytes	Mixed
ARHGEF10L	ses_cd:is_ti	-0.00307622	ns	0.939796	0.991217	Myeloid	Monocytes	Classical monocytes	Mixed
ABHD14B	ses_cd:is_ti	0.00429788	ns	0.939843	0.991217	Myeloid	Monocytes	Classical monocytes	Mixed
TRGC1	ses_cd:is_ti	0.00937288	ns	0.93991	0.991226	Myeloid	Monocytes	Classical monocytes	Mixed
MED11	ses_cd:is_ti	-0.00328984	ns	0.940122	0.991386	Myeloid	Monocytes	Classical monocytes	Mixed
PPP1R18	ses_cd:is_ti	-0.00212179	ns	0.940338	0.991475	Myeloid	Monocytes	Classical monocytes	Mixed
ATP6AP1	ses_cd:is_ti	0.00246688	ns	0.940362	0.991475	Myeloid	Monocytes	Classical monocytes	Mixed
ZBED9	ses_cd:is_ti	-0.00883855	ns	0.940384	0.991475	Myeloid	Monocytes	Classical monocytes	Mixed
EEF1AKMT2	ses_cd:is_ti	-0.0042036	ns	0.940639	0.991664	Myeloid	Monocytes	Classical monocytes	Mixed
SHBG	ses_cd:is_ti	0.00524882	ns	0.940683	0.991664	Myeloid	Monocytes	Classical monocytes	Mixed
WDR6	ses_cd:is_ti	0.00450778	ns	0.940879	0.991688	Myeloid	Monocytes	Classical monocytes	Mixed
AATK	ses_cd:is_ti	-0.00547354	ns	0.940881	0.991688	Myeloid	Monocytes	Classical monocytes	Mixed
OR5H14	ses_cd:is_ti	0.00762466	ns	0.940939	0.991688	Myeloid	Monocytes	Classical monocytes	Mixed
AC009495.3	ses_cd:is_ti	0.00478996	ns	0.940943	0.991688	Myeloid	Monocytes	Classical monocytes	Mixed
APEX2	ses_cd:is_ti	-0.00312945	ns	0.94106	0.991743	Myeloid	Monocytes	Classical monocytes	Mixed
NFIC	ses_cd:is_ti	-0.00218946	ns	0.941115	0.991743	Myeloid	Monocytes	Classical monocytes	Mixed
UBQLN1	ses_cd:is_ti	0.00205471	ns	0.941289	0.991863	Myeloid	Monocytes	Classical monocytes	Mixed
KLHL2	ses_cd:is_ti	-0.00249951	ns	0.941753	0.992263	Myeloid	Monocytes	Classical monocytes	Mixed
AL022329.1	ses_cd:is_ti	-0.00666749	ns	0.941796	0.992263	Myeloid	Monocytes	Classical monocytes	Mixed
GNAI2	ses_cd:is_ti	0.00150765	ns	0.941879	0.992263	Myeloid	Monocytes	Classical monocytes	Mixed
AC004854.2	ses_cd:is_ti	-0.00668981	ns	0.941906	0.992263	Myeloid	Monocytes	Classical monocytes	Mixed
DNAJC21	ses_cd:is_ti	0.0021827	ns	0.942244	0.992448	Myeloid	Monocytes	Classical monocytes	Mixed
RORA	ses_cd:is_ti	0.00958853	ns	0.942304	0.992448	Myeloid	Monocytes	Classical monocytes	Mixed
MRPS9	ses_cd:is_ti	-0.0023987	ns	0.942305	0.992448	Myeloid	Monocytes	Classical monocytes	Mixed
MAGT1	ses_cd:is_ti	-0.00230202	ns	0.942457	0.992448	Myeloid	Monocytes	Classical monocytes	Mixed
RARS	ses_cd:is_ti	0.00193691	ns	0.9425	0.992448	Myeloid	Monocytes	Classical monocytes	Mixed
IFI44L	ses_cd:is_ti	-0.00458536	ns	0.942523	0.992448	Myeloid	Monocytes	Classical monocytes	Mixed
MINPP1	ses_cd:is_ti	0.0037827	ns	0.942575	0.992448	Myeloid	Monocytes	Classical monocytes	Mixed
AC007728.2	ses_cd:is_ti	0.00399846	ns	0.942594	0.992448	Myeloid	Monocytes	Classical monocytes	Mixed
ZNF850	ses_cd:is_ti	-0.00492498	ns	0.942617	0.992448	Myeloid	Monocytes	Classical monocytes	Mixed
PELO	ses_cd:is_ti	-0.00390368	ns	0.942696	0.99245	Myeloid	Monocytes	Classical monocytes	Mixed
AL034417.4	ses_cd:is_ti	-0.00499123	ns	0.942815	0.99245	Myeloid	Monocytes	Classical monocytes	Mixed
CHURC1	ses_cd:is_ti	-0.00272194	ns	0.942845	0.99245	Myeloid	Monocytes	Classical monocytes	Mixed
UXS1	ses_cd:is_ti	0.00251354	ns	0.942857	0.99245	Myeloid	Monocytes	Classical monocytes	Mixed
BRD8	ses_cd:is_ti	0.00320719	ns	0.942953	0.992488	Myeloid	Monocytes	Classical monocytes	Mixed
PRDX5	ses_cd:is_ti	0.00291202	ns	0.943041	0.992518	Myeloid	Monocytes	Classical monocytes	Mixed
LYRM4	ses_cd:is_ti	-0.00282016	ns	0.943144	0.992523	Myeloid	Monocytes	Classical monocytes	Mixed
PLIN2	ses_cd:is_ti	0.00307721	ns	0.943165	0.992523	Myeloid	Monocytes	Classical monocytes	Mixed
AGO1	ses_cd:is_ti	-0.00214918	ns	0.943433	0.992743	Myeloid	Monocytes	Classical monocytes	Mixed
TVP23A	ses_cd:is_ti	-0.00545052	ns	0.943493	0.992743	Myeloid	Monocytes	Classical monocytes	Mixed
TWF2	ses_cd:is_ti	0.0026641	ns	0.943553	0.992744	Myeloid	Monocytes	Classical monocytes	Mixed
PTK2B	ses_cd:is_ti	-0.00206619	ns	0.943649	0.992775	Myeloid	Monocytes	Classical monocytes	Mixed
LINC01933	ses_cd:is_ti	0.00815177	ns	0.943758	0.992775	Myeloid	Monocytes	Classical monocytes	Mixed
Z98752.3	ses_cd:is_ti	-0.00479826	ns	0.943777	0.992775	Myeloid	Monocytes	Classical monocytes	Mixed
SHTN1	ses_cd:is_ti	0.00217167	ns	0.943872	0.992775	Myeloid	Monocytes	Classical monocytes	Mixed
KCNK6	ses_cd:is_ti	-0.00215811	ns	0.944105	0.992775	Myeloid	Monocytes	Classical monocytes	Mixed
SLC25A43	ses_cd:is_ti	0.00254327	ns	0.944374	0.992775	Myeloid	Monocytes	Classical monocytes	Mixed
SLIT2	ses_cd:is_ti	-0.00915978	ns	0.944379	0.992775	Myeloid	Monocytes	Classical monocytes	Mixed
ZBED6	ses_cd:is_ti	-0.00554607	ns	0.944395	0.992775	Myeloid	Monocytes	Classical monocytes	Mixed
GPS2	ses_cd:is_ti	0.00333487	ns	0.944406	0.992775	Myeloid	Monocytes	Classical monocytes	Mixed
DAPL1	ses_cd:is_ti	0.00461271	ns	0.944441	0.992775	Myeloid	Monocytes	Classical monocytes	Mixed
CLK4	ses_cd:is_ti	0.00322213	ns	0.944525	0.992775	Myeloid	Monocytes	Classical monocytes	Mixed
KCNC1	ses_cd:is_ti	-0.0060911	ns	0.944533	0.992775	Myeloid	Monocytes	Classical monocytes	Mixed
AC092920.1	ses_cd:is_ti	-0.00653037	ns	0.944579	0.992775	Myeloid	Monocytes	Classical monocytes	Mixed
MOCS2	ses_cd:is_ti	0.00354328	ns	0.944588	0.992775	Myeloid	Monocytes	Classical monocytes	Mixed
PPP4R4	ses_cd:is_ti	0.00754223	ns	0.944664	0.992775	Myeloid	Monocytes	Classical monocytes	Mixed
DALRD3	ses_cd:is_ti	-0.00358542	ns	0.944791	0.992775	Myeloid	Monocytes	Classical monocytes	Mixed
VCP	ses_cd:is_ti	0.00214741	ns	0.944956	0.992775	Myeloid	Monocytes	Classical monocytes	Mixed
UMAD1	ses_cd:is_ti	0.00217837	ns	0.945012	0.992775	Myeloid	Monocytes	Classical monocytes	Mixed
AC012510.1	ses_cd:is_ti	0.00504775	ns	0.945037	0.992775	Myeloid	Monocytes	Classical monocytes	Mixed
PTPRO	ses_cd:is_ti	-0.00547298	ns	0.945069	0.992775	Myeloid	Monocytes	Classical monocytes	Mixed
ABCA2	ses_cd:is_ti	0.0051184	ns	0.945098	0.992775	Myeloid	Monocytes	Classical monocytes	Mixed
KTN1	ses_cd:is_ti	-0.00145544	ns	0.94519	0.992775	Myeloid	Monocytes	Classical monocytes	Mixed
CCSAP	ses_cd:is_ti	0.00320562	ns	0.945211	0.992775	Myeloid	Monocytes	Classical monocytes	Mixed
B9D1	ses_cd:is_ti	-0.00433379	ns	0.945227	0.992775	Myeloid	Monocytes	Classical monocytes	Mixed
ZYX	ses_cd:is_ti	0.00196659	ns	0.945237	0.992775	Myeloid	Monocytes	Classical monocytes	Mixed
TMEM60	ses_cd:is_ti	0.00305127	ns	0.945258	0.992775	Myeloid	Monocytes	Classical monocytes	Mixed
ANXA5	ses_cd:is_ti	-0.00163299	ns	0.945361	0.992775	Myeloid	Monocytes	Classical monocytes	Mixed
GPC6	ses_cd:is_ti	0.00674611	ns	0.945511	0.992775	Myeloid	Monocytes	Classical monocytes	Mixed
YOD1	ses_cd:is_ti	0.00293648	ns	0.945535	0.992775	Myeloid	Monocytes	Classical monocytes	Mixed
CEP63	ses_cd:is_ti	-0.00221962	ns	0.945614	0.992775	Myeloid	Monocytes	Classical monocytes	Mixed
AL133240.1	ses_cd:is_ti	-0.00793574	ns	0.945661	0.992775	Myeloid	Monocytes	Classical monocytes	Mixed
R3HCC1	ses_cd:is_ti	0.0029479	ns	0.945671	0.992775	Myeloid	Monocytes	Classical monocytes	Mixed
CCDC73	ses_cd:is_ti	0.00733508	ns	0.945695	0.992775	Myeloid	Monocytes	Classical monocytes	Mixed
SH3TC2	ses_cd:is_ti	0.00790502	ns	0.945943	0.992775	Myeloid	Monocytes	Classical monocytes	Mixed
AC107959.2	ses_cd:is_ti	0.00570916	ns	0.945951	0.992775	Myeloid	Monocytes	Classical monocytes	Mixed
RGS19	ses_cd:is_ti	-0.00234511	ns	0.94596	0.992775	Myeloid	Monocytes	Classical monocytes	Mixed
SESN2	ses_cd:is_ti	-0.00418129	ns	0.946025	0.992775	Myeloid	Monocytes	Classical monocytes	Mixed
AC017002.5	ses_cd:is_ti	0.00581249	ns	0.946153	0.992775	Myeloid	Monocytes	Classical monocytes	Mixed
SSR3	ses_cd:is_ti	-0.00194889	ns	0.946294	0.992775	Myeloid	Monocytes	Classical monocytes	Mixed
IGSF6	ses_cd:is_ti	0.00218762	ns	0.946294	0.992775	Myeloid	Monocytes	Classical monocytes	Mixed
LINC01135	ses_cd:is_ti	0.0062472	ns	0.946308	0.992775	Myeloid	Monocytes	Classical monocytes	Mixed
TOPORS	ses_cd:is_ti	0.00223006	ns	0.946334	0.992775	Myeloid	Monocytes	Classical monocytes	Mixed
DOHH	ses_cd:is_ti	-0.00310266	ns	0.946393	0.992775	Myeloid	Monocytes	Classical monocytes	Mixed
AC068533.3	ses_cd:is_ti	0.00479936	ns	0.946433	0.992775	Myeloid	Monocytes	Classical monocytes	Mixed
CSNK1G2	ses_cd:is_ti	-0.00258007	ns	0.946439	0.992775	Myeloid	Monocytes	Classical monocytes	Mixed
TRA2A	ses_cd:is_ti	0.0017613	ns	0.94644	0.992775	Myeloid	Monocytes	Classical monocytes	Mixed
TNPO3	ses_cd:is_ti	-0.00157593	ns	0.946578	0.992775	Myeloid	Monocytes	Classical monocytes	Mixed
IQCH	ses_cd:is_ti	-0.00835082	ns	0.946584	0.992775	Myeloid	Monocytes	Classical monocytes	Mixed
YY1	ses_cd:is_ti	0.00128304	ns	0.94664	0.992775	Myeloid	Monocytes	Classical monocytes	Mixed
ROR1	ses_cd:is_ti	0.00631752	ns	0.946685	0.992775	Myeloid	Monocytes	Classical monocytes	Mixed
TMED7-TICAM2	ses_cd:is_ti	0.00263833	ns	0.946783	0.992775	Myeloid	Monocytes	Classical monocytes	Mixed
RGS7	ses_cd:is_ti	0.00600799	ns	0.946805	0.992775	Myeloid	Monocytes	Classical monocytes	Mixed
TRPM2	ses_cd:is_ti	-0.00241574	ns	0.946824	0.992775	Myeloid	Monocytes	Classical monocytes	Mixed
GK5	ses_cd:is_ti	0.00346135	ns	0.94684	0.992775	Myeloid	Monocytes	Classical monocytes	Mixed
NYNRIN	ses_cd:is_ti	-0.00724479	ns	0.946868	0.992775	Myeloid	Monocytes	Classical monocytes	Mixed
ACTR10	ses_cd:is_ti	0.0015115	ns	0.94702	0.992775	Myeloid	Monocytes	Classical monocytes	Mixed
RGS20	ses_cd:is_ti	0.00637378	ns	0.947026	0.992775	Myeloid	Monocytes	Classical monocytes	Mixed
PLCL1	ses_cd:is_ti	0.00487079	ns	0.947095	0.992775	Myeloid	Monocytes	Classical monocytes	Mixed
UPP1	ses_cd:is_ti	0.00268505	ns	0.947097	0.992775	Myeloid	Monocytes	Classical monocytes	Mixed
GRPEL2	ses_cd:is_ti	0.0031748	ns	0.947476	0.99311	Myeloid	Monocytes	Classical monocytes	Mixed
RHEX	ses_cd:is_ti	-0.00726862	ns	0.947536	0.993111	Myeloid	Monocytes	Classical monocytes	Mixed
AC064805.1	ses_cd:is_ti	0.00522438	ns	0.947608	0.993124	Myeloid	Monocytes	Classical monocytes	Mixed
TRAPPC3	ses_cd:is_ti	0.00252997	ns	0.947784	0.993124	Myeloid	Monocytes	Classical monocytes	Mixed
ZMYM6	ses_cd:is_ti	0.00218024	ns	0.947801	0.993124	Myeloid	Monocytes	Classical monocytes	Mixed
AC010978.1	ses_cd:is_ti	-0.00555637	ns	0.947819	0.993124	Myeloid	Monocytes	Classical monocytes	Mixed
LASP1	ses_cd:is_ti	-0.00177037	ns	0.947875	0.993124	Myeloid	Monocytes	Classical monocytes	Mixed
KIAA0753	ses_cd:is_ti	-0.0028605	ns	0.947906	0.993124	Myeloid	Monocytes	Classical monocytes	Mixed
SMTNL1	ses_cd:is_ti	0.0059197	ns	0.948139	0.993151	Myeloid	Monocytes	Classical monocytes	Mixed
SRA1	ses_cd:is_ti	-0.00267446	ns	0.948152	0.993151	Myeloid	Monocytes	Classical monocytes	Mixed
AC073592.1	ses_cd:is_ti	-0.00650132	ns	0.948188	0.993151	Myeloid	Monocytes	Classical monocytes	Mixed
PAFAH2	ses_cd:is_ti	-0.00326602	ns	0.948225	0.993151	Myeloid	Monocytes	Classical monocytes	Mixed
FAAH2	ses_cd:is_ti	-0.00903423	ns	0.9484	0.993151	Myeloid	Monocytes	Classical monocytes	Mixed
YBX1	ses_cd:is_ti	0.00202074	ns	0.948467	0.993151	Myeloid	Monocytes	Classical monocytes	Mixed
VWA8	ses_cd:is_ti	0.00266378	ns	0.948533	0.993151	Myeloid	Monocytes	Classical monocytes	Mixed
BTBD1	ses_cd:is_ti	0.00169985	ns	0.948564	0.993151	Myeloid	Monocytes	Classical monocytes	Mixed
SLC25A19	ses_cd:is_ti	0.00674956	ns	0.948628	0.993151	Myeloid	Monocytes	Classical monocytes	Mixed
CCDC28B	ses_cd:is_ti	0.00429153	ns	0.948796	0.993151	Myeloid	Monocytes	Classical monocytes	Mixed
AC012447.1	ses_cd:is_ti	0.00603608	ns	0.949031	0.993151	Myeloid	Monocytes	Classical monocytes	Mixed
LLPH	ses_cd:is_ti	0.00209715	ns	0.949089	0.993151	Myeloid	Monocytes	Classical monocytes	Mixed
TCEAL1	ses_cd:is_ti	-0.00348836	ns	0.949161	0.993151	Myeloid	Monocytes	Classical monocytes	Mixed
NSFL1C	ses_cd:is_ti	0.00239368	ns	0.949192	0.993151	Myeloid	Monocytes	Classical monocytes	Mixed
PHF12	ses_cd:is_ti	-0.00250484	ns	0.949227	0.993151	Myeloid	Monocytes	Classical monocytes	Mixed
CFAP44	ses_cd:is_ti	0.0036997	ns	0.949323	0.993151	Myeloid	Monocytes	Classical monocytes	Mixed
NQO2	ses_cd:is_ti	0.00250884	ns	0.949423	0.993151	Myeloid	Monocytes	Classical monocytes	Mixed
MAGIX	ses_cd:is_ti	0.00388693	ns	0.949446	0.993151	Myeloid	Monocytes	Classical monocytes	Mixed
FRYL	ses_cd:is_ti	-0.00140238	ns	0.94951	0.993151	Myeloid	Monocytes	Classical monocytes	Mixed
GGACT	ses_cd:is_ti	0.00419083	ns	0.949526	0.993151	Myeloid	Monocytes	Classical monocytes	Mixed
HIF1A-AS1	ses_cd:is_ti	-0.00618278	ns	0.949549	0.993151	Myeloid	Monocytes	Classical monocytes	Mixed
ZMAT2	ses_cd:is_ti	0.00180083	ns	0.949609	0.993151	Myeloid	Monocytes	Classical monocytes	Mixed
FBXO48	ses_cd:is_ti	-0.00310852	ns	0.949611	0.993151	Myeloid	Monocytes	Classical monocytes	Mixed
RHOT2	ses_cd:is_ti	0.00269379	ns	0.949642	0.993151	Myeloid	Monocytes	Classical monocytes	Mixed
CCDC77	ses_cd:is_ti	-0.00281007	ns	0.949745	0.993151	Myeloid	Monocytes	Classical monocytes	Mixed
SEC23A	ses_cd:is_ti	-0.0017463	ns	0.949773	0.993151	Myeloid	Monocytes	Classical monocytes	Mixed
AC068888.1	ses_cd:is_ti	-0.00458051	ns	0.949813	0.993151	Myeloid	Monocytes	Classical monocytes	Mixed
CASP9	ses_cd:is_ti	-0.0032038	ns	0.949818	0.993151	Myeloid	Monocytes	Classical monocytes	Mixed
AC020908.1	ses_cd:is_ti	-0.00572053	ns	0.949838	0.993151	Myeloid	Monocytes	Classical monocytes	Mixed
AC009716.1	ses_cd:is_ti	0.00524891	ns	0.949882	0.993151	Myeloid	Monocytes	Classical monocytes	Mixed
SPDYA	ses_cd:is_ti	0.0034057	ns	0.949901	0.993151	Myeloid	Monocytes	Classical monocytes	Mixed
CTSZ	ses_cd:is_ti	0.00153807	ns	0.950012	0.993151	Myeloid	Monocytes	Classical monocytes	Mixed
CISD1	ses_cd:is_ti	0.00392389	ns	0.950091	0.993151	Myeloid	Monocytes	Classical monocytes	Mixed
ESR1	ses_cd:is_ti	-0.00552496	ns	0.950134	0.993151	Myeloid	Monocytes	Classical monocytes	Mixed
PRNCR1	ses_cd:is_ti	-0.00583491	ns	0.950157	0.993151	Myeloid	Monocytes	Classical monocytes	Mixed
RYR3	ses_cd:is_ti	0.0046868	ns	0.950182	0.993151	Myeloid	Monocytes	Classical monocytes	Mixed
LRRTM4	ses_cd:is_ti	-0.00858444	ns	0.950298	0.993151	Myeloid	Monocytes	Classical monocytes	Mixed
TMEM256	ses_cd:is_ti	0.0029869	ns	0.950304	0.993151	Myeloid	Monocytes	Classical monocytes	Mixed
TENM4	ses_cd:is_ti	-0.00568195	ns	0.950306	0.993151	Myeloid	Monocytes	Classical monocytes	Mixed
TYW5	ses_cd:is_ti	-0.00291478	ns	0.950371	0.993151	Myeloid	Monocytes	Classical monocytes	Mixed
AC060809.1	ses_cd:is_ti	-0.00627622	ns	0.950374	0.993151	Myeloid	Monocytes	Classical monocytes	Mixed
ARHGAP33	ses_cd:is_ti	0.00539648	ns	0.950522	0.993208	Myeloid	Monocytes	Classical monocytes	Mixed
MN1	ses_cd:is_ti	0.00501222	ns	0.950548	0.993208	Myeloid	Monocytes	Classical monocytes	Mixed
ABTB2	ses_cd:is_ti	-0.00489276	ns	0.950702	0.993246	Myeloid	Monocytes	Classical monocytes	Mixed
PTP4A2	ses_cd:is_ti	-0.00141271	ns	0.95088	0.993246	Myeloid	Monocytes	Classical monocytes	Mixed
SPRTN	ses_cd:is_ti	0.00276143	ns	0.950908	0.993246	Myeloid	Monocytes	Classical monocytes	Mixed
MYCBP2	ses_cd:is_ti	-0.00125332	ns	0.95098	0.993246	Myeloid	Monocytes	Classical monocytes	Mixed
RBPJ	ses_cd:is_ti	0.00147558	ns	0.951059	0.993246	Myeloid	Monocytes	Classical monocytes	Mixed
NBPF19	ses_cd:is_ti	-0.00247107	ns	0.951068	0.993246	Myeloid	Monocytes	Classical monocytes	Mixed
DEPDC4	ses_cd:is_ti	-0.00474689	ns	0.951068	0.993246	Myeloid	Monocytes	Classical monocytes	Mixed
AC105180.1	ses_cd:is_ti	-0.00587205	ns	0.951101	0.993246	Myeloid	Monocytes	Classical monocytes	Mixed
PGAM1	ses_cd:is_ti	0.00192996	ns	0.951121	0.993246	Myeloid	Monocytes	Classical monocytes	Mixed
DNMBP	ses_cd:is_ti	0.00296758	ns	0.951187	0.993253	Myeloid	Monocytes	Classical monocytes	Mixed
HYAL1	ses_cd:is_ti	0.00399389	ns	0.951456	0.993404	Myeloid	Monocytes	Classical monocytes	Mixed
EIF5B	ses_cd:is_ti	0.00181155	ns	0.951581	0.993404	Myeloid	Monocytes	Classical monocytes	Mixed
NUTM2A-AS1	ses_cd:is_ti	-0.00242207	ns	0.951728	0.993404	Myeloid	Monocytes	Classical monocytes	Mixed
PATZ1	ses_cd:is_ti	-0.00244763	ns	0.951729	0.993404	Myeloid	Monocytes	Classical monocytes	Mixed
ZNF117	ses_cd:is_ti	0.0035751	ns	0.951805	0.993404	Myeloid	Monocytes	Classical monocytes	Mixed
TRAF4	ses_cd:is_ti	-0.00447503	ns	0.951815	0.993404	Myeloid	Monocytes	Classical monocytes	Mixed
TSHZ3	ses_cd:is_ti	0.00270629	ns	0.951853	0.993404	Myeloid	Monocytes	Classical monocytes	Mixed
FABP5	ses_cd:is_ti	-0.00411651	ns	0.951981	0.993404	Myeloid	Monocytes	Classical monocytes	Mixed
TMEM120B	ses_cd:is_ti	-0.00455088	ns	0.952112	0.993404	Myeloid	Monocytes	Classical monocytes	Mixed
ACAT1	ses_cd:is_ti	-0.00269937	ns	0.95219	0.993404	Myeloid	Monocytes	Classical monocytes	Mixed
AC092745.1	ses_cd:is_ti	0.00440215	ns	0.952208	0.993404	Myeloid	Monocytes	Classical monocytes	Mixed
ZNF212	ses_cd:is_ti	-0.00263063	ns	0.952216	0.993404	Myeloid	Monocytes	Classical monocytes	Mixed
OAS2	ses_cd:is_ti	0.00277541	ns	0.952222	0.993404	Myeloid	Monocytes	Classical monocytes	Mixed
AC051619.4	ses_cd:is_ti	0.00514059	ns	0.95226	0.993404	Myeloid	Monocytes	Classical monocytes	Mixed
AC008277.1	ses_cd:is_ti	0.00520062	ns	0.952303	0.993404	Myeloid	Monocytes	Classical monocytes	Mixed
CARD8-AS1	ses_cd:is_ti	0.00211804	ns	0.952374	0.993404	Myeloid	Monocytes	Classical monocytes	Mixed
MEIOC	ses_cd:is_ti	0.00506421	ns	0.952387	0.993404	Myeloid	Monocytes	Classical monocytes	Mixed
ATRN	ses_cd:is_ti	-0.00184441	ns	0.952423	0.993404	Myeloid	Monocytes	Classical monocytes	Mixed
IRF1	ses_cd:is_ti	-0.00245449	ns	0.952556	0.993404	Myeloid	Monocytes	Classical monocytes	Mixed
AL356512.1	ses_cd:is_ti	0.00421129	ns	0.952586	0.993404	Myeloid	Monocytes	Classical monocytes	Mixed
CEP89	ses_cd:is_ti	-0.0022959	ns	0.952615	0.993404	Myeloid	Monocytes	Classical monocytes	Mixed
SRSF3	ses_cd:is_ti	-0.00157252	ns	0.952643	0.993404	Myeloid	Monocytes	Classical monocytes	Mixed
METTL7B	ses_cd:is_ti	-0.006333	ns	0.952815	0.993442	Myeloid	Monocytes	Classical monocytes	Mixed
AC009318.3	ses_cd:is_ti	-0.00453896	ns	0.952916	0.993442	Myeloid	Monocytes	Classical monocytes	Mixed
C6orf163	ses_cd:is_ti	0.00484511	ns	0.952931	0.993442	Myeloid	Monocytes	Classical monocytes	Mixed
KLF12	ses_cd:is_ti	-0.00489608	ns	0.952981	0.993442	Myeloid	Monocytes	Classical monocytes	Mixed
ZFP37	ses_cd:is_ti	0.00653984	ns	0.953009	0.993442	Myeloid	Monocytes	Classical monocytes	Mixed
DUSP11	ses_cd:is_ti	0.00240992	ns	0.953132	0.993442	Myeloid	Monocytes	Classical monocytes	Mixed
TRERF1	ses_cd:is_ti	0.00186052	ns	0.953146	0.993442	Myeloid	Monocytes	Classical monocytes	Mixed
PLA1A	ses_cd:is_ti	0.00530218	ns	0.953247	0.993442	Myeloid	Monocytes	Classical monocytes	Mixed
AC022639.1	ses_cd:is_ti	0.00591984	ns	0.953252	0.993442	Myeloid	Monocytes	Classical monocytes	Mixed
DGCR6	ses_cd:is_ti	0.00494634	ns	0.953303	0.993442	Myeloid	Monocytes	Classical monocytes	Mixed
PRPF38A	ses_cd:is_ti	-0.00162758	ns	0.953335	0.993442	Myeloid	Monocytes	Classical monocytes	Mixed
CD83	ses_cd:is_ti	0.00586886	ns	0.95343	0.993479	Myeloid	Monocytes	Classical monocytes	Mixed
TRIM45	ses_cd:is_ti	0.00565291	ns	0.953577	0.993481	Myeloid	Monocytes	Classical monocytes	Mixed
TCTEX1D2	ses_cd:is_ti	0.00521359	ns	0.953621	0.993481	Myeloid	Monocytes	Classical monocytes	Mixed
PPIAL4G	ses_cd:is_ti	-0.00729714	ns	0.953664	0.993481	Myeloid	Monocytes	Classical monocytes	Mixed
PDCD4-AS1	ses_cd:is_ti	-0.00426814	ns	0.95367	0.993481	Myeloid	Monocytes	Classical monocytes	Mixed
SNRK	ses_cd:is_ti	-0.00149448	ns	0.953852	0.993493	Myeloid	Monocytes	Classical monocytes	Mixed
DYNC1LI2	ses_cd:is_ti	-0.00138394	ns	0.953884	0.993493	Myeloid	Monocytes	Classical monocytes	Mixed
SUPV3L1	ses_cd:is_ti	-0.00255095	ns	0.953896	0.993493	Myeloid	Monocytes	Classical monocytes	Mixed
C11orf68	ses_cd:is_ti	0.00267279	ns	0.953979	0.993493	Myeloid	Monocytes	Classical monocytes	Mixed
TNRC6C	ses_cd:is_ti	-0.00426528	ns	0.954175	0.993493	Myeloid	Monocytes	Classical monocytes	Mixed
AP002991.1	ses_cd:is_ti	0.00637495	ns	0.95422	0.993493	Myeloid	Monocytes	Classical monocytes	Mixed
TPP1	ses_cd:is_ti	0.00151016	ns	0.954351	0.993493	Myeloid	Monocytes	Classical monocytes	Mixed
FAM208A	ses_cd:is_ti	-0.00151698	ns	0.954385	0.993493	Myeloid	Monocytes	Classical monocytes	Mixed
GJC2	ses_cd:is_ti	-0.00541442	ns	0.954455	0.993493	Myeloid	Monocytes	Classical monocytes	Mixed
AC007216.4	ses_cd:is_ti	0.00306132	ns	0.954538	0.993493	Myeloid	Monocytes	Classical monocytes	Mixed
FKRP	ses_cd:is_ti	-0.0028637	ns	0.954658	0.993493	Myeloid	Monocytes	Classical monocytes	Mixed
SP1	ses_cd:is_ti	0.00145506	ns	0.954739	0.993493	Myeloid	Monocytes	Classical monocytes	Mixed
SDR42E2	ses_cd:is_ti	0.00471991	ns	0.954742	0.993493	Myeloid	Monocytes	Classical monocytes	Mixed
SECISBP2L	ses_cd:is_ti	0.00128339	ns	0.954923	0.993493	Myeloid	Monocytes	Classical monocytes	Mixed
STXBP2	ses_cd:is_ti	-0.00206422	ns	0.955063	0.993493	Myeloid	Monocytes	Classical monocytes	Mixed
RIC8A	ses_cd:is_ti	-0.00197234	ns	0.955075	0.993493	Myeloid	Monocytes	Classical monocytes	Mixed
SPRYD3	ses_cd:is_ti	0.00248226	ns	0.955134	0.993493	Myeloid	Monocytes	Classical monocytes	Mixed
TGDS	ses_cd:is_ti	-0.00259104	ns	0.955136	0.993493	Myeloid	Monocytes	Classical monocytes	Mixed
PSMF1	ses_cd:is_ti	0.00114038	ns	0.95534	0.993493	Myeloid	Monocytes	Classical monocytes	Mixed
PLCB2	ses_cd:is_ti	-0.00192508	ns	0.95541	0.993493	Myeloid	Monocytes	Classical monocytes	Mixed
AC008763.2	ses_cd:is_ti	-0.00605359	ns	0.955436	0.993493	Myeloid	Monocytes	Classical monocytes	Mixed
ITPK1	ses_cd:is_ti	0.00174184	ns	0.955449	0.993493	Myeloid	Monocytes	Classical monocytes	Mixed
DCTD	ses_cd:is_ti	-0.00225813	ns	0.955465	0.993493	Myeloid	Monocytes	Classical monocytes	Mixed
CDC42SE1	ses_cd:is_ti	-0.00255579	ns	0.95571	0.993493	Myeloid	Monocytes	Classical monocytes	Mixed
AC107871.1	ses_cd:is_ti	0.00406429	ns	0.955795	0.993493	Myeloid	Monocytes	Classical monocytes	Mixed
BRCA2	ses_cd:is_ti	0.00361327	ns	0.955811	0.993493	Myeloid	Monocytes	Classical monocytes	Mixed
LINC01924	ses_cd:is_ti	0.00690269	ns	0.955818	0.993493	Myeloid	Monocytes	Classical monocytes	Mixed
MRPL38	ses_cd:is_ti	-0.00398302	ns	0.95582	0.993493	Myeloid	Monocytes	Classical monocytes	Mixed
VEZT	ses_cd:is_ti	-0.00181363	ns	0.955867	0.993493	Myeloid	Monocytes	Classical monocytes	Mixed
DCAF11	ses_cd:is_ti	0.00194537	ns	0.955899	0.993493	Myeloid	Monocytes	Classical monocytes	Mixed
SEMA3E	ses_cd:is_ti	-0.0094089	ns	0.95593	0.993493	Myeloid	Monocytes	Classical monocytes	Mixed
PADI6	ses_cd:is_ti	0.00655625	ns	0.956025	0.993493	Myeloid	Monocytes	Classical monocytes	Mixed
GOLGA6L4	ses_cd:is_ti	0.00470066	ns	0.956073	0.993493	Myeloid	Monocytes	Classical monocytes	Mixed
PDPN	ses_cd:is_ti	-0.00577444	ns	0.956081	0.993493	Myeloid	Monocytes	Classical monocytes	Mixed
AL358781.1	ses_cd:is_ti	0.00505806	ns	0.956224	0.993493	Myeloid	Monocytes	Classical monocytes	Mixed
CAPS	ses_cd:is_ti	-0.0029652	ns	0.956289	0.993493	Myeloid	Monocytes	Classical monocytes	Mixed
SEC16B	ses_cd:is_ti	-0.00429456	ns	0.956327	0.993493	Myeloid	Monocytes	Classical monocytes	Mixed
GPAT4	ses_cd:is_ti	-0.00179422	ns	0.956358	0.993493	Myeloid	Monocytes	Classical monocytes	Mixed
ESYT2	ses_cd:is_ti	0.00199872	ns	0.956421	0.993493	Myeloid	Monocytes	Classical monocytes	Mixed
FAM198B	ses_cd:is_ti	-0.00211694	ns	0.956434	0.993493	Myeloid	Monocytes	Classical monocytes	Mixed
NDUFB6	ses_cd:is_ti	0.00197662	ns	0.956529	0.993493	Myeloid	Monocytes	Classical monocytes	Mixed
LSM14A	ses_cd:is_ti	-0.00105322	ns	0.956571	0.993493	Myeloid	Monocytes	Classical monocytes	Mixed
AC107031.1	ses_cd:is_ti	-0.00439878	ns	0.956723	0.993493	Myeloid	Monocytes	Classical monocytes	Mixed
SAAL1	ses_cd:is_ti	0.00281807	ns	0.956837	0.993493	Myeloid	Monocytes	Classical monocytes	Mixed
POLDIP2	ses_cd:is_ti	0.00271731	ns	0.956859	0.993493	Myeloid	Monocytes	Classical monocytes	Mixed
AL080251.1	ses_cd:is_ti	0.00531854	ns	0.957038	0.993493	Myeloid	Monocytes	Classical monocytes	Mixed
SP100	ses_cd:is_ti	0.00131111	ns	0.957053	0.993493	Myeloid	Monocytes	Classical monocytes	Mixed
MACROD1	ses_cd:is_ti	0.00375691	ns	0.957056	0.993493	Myeloid	Monocytes	Classical monocytes	Mixed
CFAP99	ses_cd:is_ti	-0.004173	ns	0.957211	0.993493	Myeloid	Monocytes	Classical monocytes	Mixed
TFG	ses_cd:is_ti	-0.00148741	ns	0.957216	0.993493	Myeloid	Monocytes	Classical monocytes	Mixed
DPYS	ses_cd:is_ti	0.00682455	ns	0.957222	0.993493	Myeloid	Monocytes	Classical monocytes	Mixed
C19orf53	ses_cd:is_ti	-0.00208762	ns	0.957242	0.993493	Myeloid	Monocytes	Classical monocytes	Mixed
MED21	ses_cd:is_ti	-0.00240811	ns	0.957402	0.993493	Myeloid	Monocytes	Classical monocytes	Mixed
AC005838.2	ses_cd:is_ti	0.00312506	ns	0.957452	0.993493	Myeloid	Monocytes	Classical monocytes	Mixed
ATF7	ses_cd:is_ti	-0.00186899	ns	0.957512	0.993493	Myeloid	Monocytes	Classical monocytes	Mixed
PHACTR3	ses_cd:is_ti	0.00519317	ns	0.957527	0.993493	Myeloid	Monocytes	Classical monocytes	Mixed
PYHIN1	ses_cd:is_ti	0.00663288	ns	0.957639	0.993493	Myeloid	Monocytes	Classical monocytes	Mixed
C2CD2L	ses_cd:is_ti	-0.00214051	ns	0.957681	0.993493	Myeloid	Monocytes	Classical monocytes	Mixed
PSMC3	ses_cd:is_ti	0.00202613	ns	0.957705	0.993493	Myeloid	Monocytes	Classical monocytes	Mixed
WDR61	ses_cd:is_ti	0.00185225	ns	0.957827	0.993493	Myeloid	Monocytes	Classical monocytes	Mixed
PAXBP1	ses_cd:is_ti	-0.0017954	ns	0.957883	0.993493	Myeloid	Monocytes	Classical monocytes	Mixed
ZRANB2-AS1	ses_cd:is_ti	-0.00455244	ns	0.957963	0.993493	Myeloid	Monocytes	Classical monocytes	Mixed
CLEC9A	ses_cd:is_ti	0.00542528	ns	0.957974	0.993493	Myeloid	Monocytes	Classical monocytes	Mixed
LRRC36	ses_cd:is_ti	0.00376795	ns	0.957975	0.993493	Myeloid	Monocytes	Classical monocytes	Mixed
AL162718.1	ses_cd:is_ti	0.00546748	ns	0.957995	0.993493	Myeloid	Monocytes	Classical monocytes	Mixed
C11orf42	ses_cd:is_ti	0.00617629	ns	0.958039	0.993493	Myeloid	Monocytes	Classical monocytes	Mixed
KAT7	ses_cd:is_ti	-0.00239828	ns	0.958044	0.993493	Myeloid	Monocytes	Classical monocytes	Mixed
MIR4458HG	ses_cd:is_ti	-0.00457975	ns	0.958061	0.993493	Myeloid	Monocytes	Classical monocytes	Mixed
NODAL	ses_cd:is_ti	-0.00573273	ns	0.95813	0.993493	Myeloid	Monocytes	Classical monocytes	Mixed
MED16	ses_cd:is_ti	0.00226954	ns	0.958195	0.993493	Myeloid	Monocytes	Classical monocytes	Mixed
COPG1	ses_cd:is_ti	0.00134892	ns	0.958352	0.993493	Myeloid	Monocytes	Classical monocytes	Mixed
AL158196.1	ses_cd:is_ti	0.0049104	ns	0.958419	0.993493	Myeloid	Monocytes	Classical monocytes	Mixed
PHEX	ses_cd:is_ti	0.00456448	ns	0.95843	0.993493	Myeloid	Monocytes	Classical monocytes	Mixed
LARP1B	ses_cd:is_ti	0.00206425	ns	0.958558	0.993493	Myeloid	Monocytes	Classical monocytes	Mixed
CCDC126	ses_cd:is_ti	0.00154729	ns	0.958629	0.993493	Myeloid	Monocytes	Classical monocytes	Mixed
CYYR1	ses_cd:is_ti	-0.00751352	ns	0.958635	0.993493	Myeloid	Monocytes	Classical monocytes	Mixed
ZBTB33	ses_cd:is_ti	0.00225159	ns	0.95864	0.993493	Myeloid	Monocytes	Classical monocytes	Mixed
MAP3K6	ses_cd:is_ti	-0.00317936	ns	0.958644	0.993493	Myeloid	Monocytes	Classical monocytes	Mixed
AXIN1	ses_cd:is_ti	0.00167145	ns	0.958648	0.993493	Myeloid	Monocytes	Classical monocytes	Mixed
IGF2BP3	ses_cd:is_ti	-0.00526923	ns	0.958783	0.993493	Myeloid	Monocytes	Classical monocytes	Mixed
LRP10	ses_cd:is_ti	0.00176881	ns	0.958956	0.993493	Myeloid	Monocytes	Classical monocytes	Mixed
DIRC3	ses_cd:is_ti	-0.00401402	ns	0.958996	0.993493	Myeloid	Monocytes	Classical monocytes	Mixed
KLF4	ses_cd:is_ti	-0.00389592	ns	0.95901	0.993493	Myeloid	Monocytes	Classical monocytes	Mixed
TAS2R46	ses_cd:is_ti	-0.00435826	ns	0.959021	0.993493	Myeloid	Monocytes	Classical monocytes	Mixed
TIMM13	ses_cd:is_ti	0.00169769	ns	0.959085	0.993493	Myeloid	Monocytes	Classical monocytes	Mixed
AC099568.2	ses_cd:is_ti	-0.00410783	ns	0.959096	0.993493	Myeloid	Monocytes	Classical monocytes	Mixed
BCL2L13	ses_cd:is_ti	0.00186225	ns	0.959261	0.993493	Myeloid	Monocytes	Classical monocytes	Mixed
CAPN7	ses_cd:is_ti	-0.00129152	ns	0.959307	0.993493	Myeloid	Monocytes	Classical monocytes	Mixed
LTA4H	ses_cd:is_ti	0.00156775	ns	0.959331	0.993493	Myeloid	Monocytes	Classical monocytes	Mixed
AL731563.3	ses_cd:is_ti	0.00319289	ns	0.959428	0.993493	Myeloid	Monocytes	Classical monocytes	Mixed
TH2LCRR	ses_cd:is_ti	0.00425634	ns	0.959461	0.993493	Myeloid	Monocytes	Classical monocytes	Mixed
BTBD2	ses_cd:is_ti	-0.0019197	ns	0.959631	0.993493	Myeloid	Monocytes	Classical monocytes	Mixed
DNAH17	ses_cd:is_ti	0.00554837	ns	0.959667	0.993493	Myeloid	Monocytes	Classical monocytes	Mixed
FAM89B	ses_cd:is_ti	0.00240925	ns	0.959857	0.993493	Myeloid	Monocytes	Classical monocytes	Mixed
KRAS	ses_cd:is_ti	-0.00160632	ns	0.959866	0.993493	Myeloid	Monocytes	Classical monocytes	Mixed
TSPAN13	ses_cd:is_ti	0.00480721	ns	0.959866	0.993493	Myeloid	Monocytes	Classical monocytes	Mixed
NHP2	ses_cd:is_ti	-0.00239345	ns	0.95997	0.993493	Myeloid	Monocytes	Classical monocytes	Mixed
AC087276.2	ses_cd:is_ti	0.0036043	ns	0.960045	0.993493	Myeloid	Monocytes	Classical monocytes	Mixed
MIS12	ses_cd:is_ti	-0.00225098	ns	0.960069	0.993493	Myeloid	Monocytes	Classical monocytes	Mixed
AC234781.1	ses_cd:is_ti	-0.00499105	ns	0.960212	0.993493	Myeloid	Monocytes	Classical monocytes	Mixed
WDR41	ses_cd:is_ti	0.00178	ns	0.960282	0.993493	Myeloid	Monocytes	Classical monocytes	Mixed
MEF2C-AS2	ses_cd:is_ti	0.00533217	ns	0.960432	0.993493	Myeloid	Monocytes	Classical monocytes	Mixed
FLT1	ses_cd:is_ti	-0.00597744	ns	0.960503	0.993493	Myeloid	Monocytes	Classical monocytes	Mixed
SLFNL1	ses_cd:is_ti	0.00463419	ns	0.960535	0.993493	Myeloid	Monocytes	Classical monocytes	Mixed
GNA14	ses_cd:is_ti	-0.00358172	ns	0.960587	0.993493	Myeloid	Monocytes	Classical monocytes	Mixed
FAM177A1	ses_cd:is_ti	-0.00155222	ns	0.960649	0.993493	Myeloid	Monocytes	Classical monocytes	Mixed
GRK2	ses_cd:is_ti	0.00125814	ns	0.96065	0.993493	Myeloid	Monocytes	Classical monocytes	Mixed
AL035588.1	ses_cd:is_ti	-0.00405813	ns	0.960706	0.993493	Myeloid	Monocytes	Classical monocytes	Mixed
KIAA0556	ses_cd:is_ti	0.00218064	ns	0.960956	0.993493	Myeloid	Monocytes	Classical monocytes	Mixed
SLC35E2B	ses_cd:is_ti	-0.00235046	ns	0.960976	0.993493	Myeloid	Monocytes	Classical monocytes	Mixed
FKBP9	ses_cd:is_ti	0.00286574	ns	0.961009	0.993493	Myeloid	Monocytes	Classical monocytes	Mixed
KIAA1841	ses_cd:is_ti	-0.00225234	ns	0.961017	0.993493	Myeloid	Monocytes	Classical monocytes	Mixed
AGAP3	ses_cd:is_ti	-0.00163374	ns	0.961059	0.993493	Myeloid	Monocytes	Classical monocytes	Mixed
ARPC1A	ses_cd:is_ti	-0.0019142	ns	0.961121	0.993493	Myeloid	Monocytes	Classical monocytes	Mixed
ELOF1	ses_cd:is_ti	0.00235495	ns	0.961147	0.993493	Myeloid	Monocytes	Classical monocytes	Mixed
TRAPPC2	ses_cd:is_ti	-0.00312985	ns	0.961226	0.993493	Myeloid	Monocytes	Classical monocytes	Mixed
ANKS3	ses_cd:is_ti	0.00255381	ns	0.961232	0.993493	Myeloid	Monocytes	Classical monocytes	Mixed
USB1	ses_cd:is_ti	0.00194318	ns	0.961279	0.993493	Myeloid	Monocytes	Classical monocytes	Mixed
AC103739.2	ses_cd:is_ti	-0.0040492	ns	0.961413	0.993493	Myeloid	Monocytes	Classical monocytes	Mixed
AC106707.1	ses_cd:is_ti	0.00372396	ns	0.961427	0.993493	Myeloid	Monocytes	Classical monocytes	Mixed
AC093525.7	ses_cd:is_ti	0.00356692	ns	0.961453	0.993493	Myeloid	Monocytes	Classical monocytes	Mixed
ARMC4	ses_cd:is_ti	-0.00504876	ns	0.961494	0.993493	Myeloid	Monocytes	Classical monocytes	Mixed
CCDC26	ses_cd:is_ti	0.00511501	ns	0.961512	0.993493	Myeloid	Monocytes	Classical monocytes	Mixed
DKK2	ses_cd:is_ti	-0.00465267	ns	0.961607	0.993493	Myeloid	Monocytes	Classical monocytes	Mixed
TFAP4	ses_cd:is_ti	0.00264593	ns	0.961647	0.993493	Myeloid	Monocytes	Classical monocytes	Mixed
MRPS18C	ses_cd:is_ti	0.00206361	ns	0.961676	0.993493	Myeloid	Monocytes	Classical monocytes	Mixed
AL391069.2	ses_cd:is_ti	0.00326287	ns	0.961696	0.993493	Myeloid	Monocytes	Classical monocytes	Mixed
COG6	ses_cd:is_ti	0.00245733	ns	0.961719	0.993493	Myeloid	Monocytes	Classical monocytes	Mixed
FOCAD	ses_cd:is_ti	0.00175513	ns	0.961747	0.993493	Myeloid	Monocytes	Classical monocytes	Mixed
LINC00923	ses_cd:is_ti	0.0058445	ns	0.961757	0.993493	Myeloid	Monocytes	Classical monocytes	Mixed
RBKS	ses_cd:is_ti	0.00340717	ns	0.96184	0.993493	Myeloid	Monocytes	Classical monocytes	Mixed
PDIA4	ses_cd:is_ti	-0.0018555	ns	0.961849	0.993493	Myeloid	Monocytes	Classical monocytes	Mixed
DHCR24	ses_cd:is_ti	0.00516223	ns	0.961877	0.993493	Myeloid	Monocytes	Classical monocytes	Mixed
MARCH1	ses_cd:is_ti	0.00105943	ns	0.961909	0.993493	Myeloid	Monocytes	Classical monocytes	Mixed
TESPA1	ses_cd:is_ti	-0.00412556	ns	0.961993	0.993493	Myeloid	Monocytes	Classical monocytes	Mixed
NFAT5	ses_cd:is_ti	-0.00135372	ns	0.962	0.993493	Myeloid	Monocytes	Classical monocytes	Mixed
RDH10	ses_cd:is_ti	0.0029252	ns	0.962033	0.993493	Myeloid	Monocytes	Classical monocytes	Mixed
TTC1	ses_cd:is_ti	-0.00121281	ns	0.962063	0.993493	Myeloid	Monocytes	Classical monocytes	Mixed
DTD2	ses_cd:is_ti	0.00205497	ns	0.962071	0.993493	Myeloid	Monocytes	Classical monocytes	Mixed
CCDC93	ses_cd:is_ti	0.00146333	ns	0.962095	0.993493	Myeloid	Monocytes	Classical monocytes	Mixed
CCDC183	ses_cd:is_ti	-0.00392159	ns	0.962143	0.993493	Myeloid	Monocytes	Classical monocytes	Mixed
AC091167.6	ses_cd:is_ti	-0.0034027	ns	0.962322	0.993493	Myeloid	Monocytes	Classical monocytes	Mixed
CCDC32	ses_cd:is_ti	-0.00173534	ns	0.962323	0.993493	Myeloid	Monocytes	Classical monocytes	Mixed
AC121761.1	ses_cd:is_ti	-0.00311484	ns	0.962339	0.993493	Myeloid	Monocytes	Classical monocytes	Mixed
PCDH11Y	ses_cd:is_ti	0.00601343	ns	0.962395	0.993493	Myeloid	Monocytes	Classical monocytes	Mixed
ENO4	ses_cd:is_ti	-0.00388237	ns	0.962527	0.993493	Myeloid	Monocytes	Classical monocytes	Mixed
CEP19	ses_cd:is_ti	-0.00266992	ns	0.962604	0.993493	Myeloid	Monocytes	Classical monocytes	Mixed
PRMT1	ses_cd:is_ti	0.00221328	ns	0.962604	0.993493	Myeloid	Monocytes	Classical monocytes	Mixed
C7orf25	ses_cd:is_ti	0.00398957	ns	0.962618	0.993493	Myeloid	Monocytes	Classical monocytes	Mixed
AC136475.1	ses_cd:is_ti	0.00504468	ns	0.962641	0.993493	Myeloid	Monocytes	Classical monocytes	Mixed
NKTR	ses_cd:is_ti	0.00139258	ns	0.962738	0.993493	Myeloid	Monocytes	Classical monocytes	Mixed
RIMS1	ses_cd:is_ti	0.00577692	ns	0.962761	0.993493	Myeloid	Monocytes	Classical monocytes	Mixed
POLR3A	ses_cd:is_ti	-0.00138568	ns	0.962844	0.993493	Myeloid	Monocytes	Classical monocytes	Mixed
PARVG	ses_cd:is_ti	0.00129123	ns	0.962899	0.993493	Myeloid	Monocytes	Classical monocytes	Mixed
PTGER3	ses_cd:is_ti	-0.00510017	ns	0.962977	0.993493	Myeloid	Monocytes	Classical monocytes	Mixed
SCAF11	ses_cd:is_ti	-0.000878688	ns	0.96306	0.993493	Myeloid	Monocytes	Classical monocytes	Mixed
AC093732.1	ses_cd:is_ti	-0.00435415	ns	0.963067	0.993493	Myeloid	Monocytes	Classical monocytes	Mixed
AL133297.2	ses_cd:is_ti	-0.00386644	ns	0.963127	0.993493	Myeloid	Monocytes	Classical monocytes	Mixed
PCDH9	ses_cd:is_ti	0.00480734	ns	0.963214	0.993493	Myeloid	Monocytes	Classical monocytes	Mixed
U91319.1	ses_cd:is_ti	0.00490001	ns	0.9633	0.993493	Myeloid	Monocytes	Classical monocytes	Mixed
DELE1	ses_cd:is_ti	-0.00138077	ns	0.963409	0.993493	Myeloid	Monocytes	Classical monocytes	Mixed
UQCR10	ses_cd:is_ti	0.00167371	ns	0.963489	0.993493	Myeloid	Monocytes	Classical monocytes	Mixed
AL136361.1	ses_cd:is_ti	-0.00510369	ns	0.963595	0.993493	Myeloid	Monocytes	Classical monocytes	Mixed
TMEM63C	ses_cd:is_ti	-0.00460619	ns	0.963624	0.993493	Myeloid	Monocytes	Classical monocytes	Mixed
PICK1	ses_cd:is_ti	-0.00265548	ns	0.963725	0.993493	Myeloid	Monocytes	Classical monocytes	Mixed
CBWD6	ses_cd:is_ti	0.00297522	ns	0.963804	0.993493	Myeloid	Monocytes	Classical monocytes	Mixed
UBR5-AS1	ses_cd:is_ti	-0.00200048	ns	0.963851	0.993493	Myeloid	Monocytes	Classical monocytes	Mixed
PIH1D1	ses_cd:is_ti	-0.00170084	ns	0.963874	0.993493	Myeloid	Monocytes	Classical monocytes	Mixed
ALDH7A1	ses_cd:is_ti	-0.00377672	ns	0.963876	0.993493	Myeloid	Monocytes	Classical monocytes	Mixed
CAMK1D	ses_cd:is_ti	0.00176729	ns	0.963892	0.993493	Myeloid	Monocytes	Classical monocytes	Mixed
UCK2	ses_cd:is_ti	0.00229187	ns	0.963926	0.993493	Myeloid	Monocytes	Classical monocytes	Mixed
SLC9A3R1	ses_cd:is_ti	-0.00175837	ns	0.963932	0.993493	Myeloid	Monocytes	Classical monocytes	Mixed
CCNT1	ses_cd:is_ti	-0.00125266	ns	0.964377	0.993889	Myeloid	Monocytes	Classical monocytes	Mixed
MGAT5	ses_cd:is_ti	-0.00142527	ns	0.964633	0.993961	Myeloid	Monocytes	Classical monocytes	Mixed
C16orf58	ses_cd:is_ti	-0.00215987	ns	0.964644	0.993961	Myeloid	Monocytes	Classical monocytes	Mixed
POM121	ses_cd:is_ti	-0.00109829	ns	0.964732	0.993961	Myeloid	Monocytes	Classical monocytes	Mixed
EARS2	ses_cd:is_ti	0.00215198	ns	0.964762	0.993961	Myeloid	Monocytes	Classical monocytes	Mixed
AC093151.3	ses_cd:is_ti	0.00545242	ns	0.964769	0.993961	Myeloid	Monocytes	Classical monocytes	Mixed
DYNLL1	ses_cd:is_ti	-0.00140558	ns	0.964804	0.993961	Myeloid	Monocytes	Classical monocytes	Mixed
AP001005.3	ses_cd:is_ti	0.00670308	ns	0.964916	0.994015	Myeloid	Monocytes	Classical monocytes	Mixed
BDH2	ses_cd:is_ti	0.00363564	ns	0.965164	0.994209	Myeloid	Monocytes	Classical monocytes	Mixed
EMC4	ses_cd:is_ti	0.00209497	ns	0.965377	0.994315	Myeloid	Monocytes	Classical monocytes	Mixed
ZNF655	ses_cd:is_ti	0.00124283	ns	0.965476	0.994315	Myeloid	Monocytes	Classical monocytes	Mixed
AC010542.5	ses_cd:is_ti	0.00445017	ns	0.965516	0.994315	Myeloid	Monocytes	Classical monocytes	Mixed
ZC2HC1C	ses_cd:is_ti	-0.00390547	ns	0.965661	0.994315	Myeloid	Monocytes	Classical monocytes	Mixed
AAK1	ses_cd:is_ti	0.00125621	ns	0.965742	0.994315	Myeloid	Monocytes	Classical monocytes	Mixed
ZFP36L2	ses_cd:is_ti	-0.00125005	ns	0.965744	0.994315	Myeloid	Monocytes	Classical monocytes	Mixed
FAM122A	ses_cd:is_ti	0.00178382	ns	0.965772	0.994315	Myeloid	Monocytes	Classical monocytes	Mixed
FANK1	ses_cd:is_ti	0.00483139	ns	0.965784	0.994315	Myeloid	Monocytes	Classical monocytes	Mixed
AC079760.2	ses_cd:is_ti	-0.00515221	ns	0.965851	0.994315	Myeloid	Monocytes	Classical monocytes	Mixed
CKMT2	ses_cd:is_ti	-0.00398188	ns	0.965904	0.994315	Myeloid	Monocytes	Classical monocytes	Mixed
RPGRIP1	ses_cd:is_ti	-0.00260093	ns	0.965923	0.994315	Myeloid	Monocytes	Classical monocytes	Mixed
TMEM185A	ses_cd:is_ti	0.00206939	ns	0.96612	0.994336	Myeloid	Monocytes	Classical monocytes	Mixed
PLEKHJ1	ses_cd:is_ti	-0.00188918	ns	0.966136	0.994336	Myeloid	Monocytes	Classical monocytes	Mixed
AP003110.1	ses_cd:is_ti	-0.0038844	ns	0.966163	0.994336	Myeloid	Monocytes	Classical monocytes	Mixed
EIF4EBP3	ses_cd:is_ti	0.00389949	ns	0.966382	0.994336	Myeloid	Monocytes	Classical monocytes	Mixed
ASMTL	ses_cd:is_ti	0.00211872	ns	0.966402	0.994336	Myeloid	Monocytes	Classical monocytes	Mixed
AC012150.1	ses_cd:is_ti	0.00331701	ns	0.966407	0.994336	Myeloid	Monocytes	Classical monocytes	Mixed
KLRF1	ses_cd:is_ti	-0.00605617	ns	0.966437	0.994336	Myeloid	Monocytes	Classical monocytes	Mixed
ZFP3	ses_cd:is_ti	-0.00242265	ns	0.96645	0.994336	Myeloid	Monocytes	Classical monocytes	Mixed
CCT2	ses_cd:is_ti	-0.00142822	ns	0.966481	0.994336	Myeloid	Monocytes	Classical monocytes	Mixed
COMMD1	ses_cd:is_ti	0.00121339	ns	0.966693	0.994336	Myeloid	Monocytes	Classical monocytes	Mixed
AP000763.3	ses_cd:is_ti	-0.00189161	ns	0.966725	0.994336	Myeloid	Monocytes	Classical monocytes	Mixed
AC243829.4	ses_cd:is_ti	-0.00513439	ns	0.966797	0.994336	Myeloid	Monocytes	Classical monocytes	Mixed
ZNF343	ses_cd:is_ti	0.00240936	ns	0.966827	0.994336	Myeloid	Monocytes	Classical monocytes	Mixed
KIAA0355	ses_cd:is_ti	-0.00177772	ns	0.966872	0.994336	Myeloid	Monocytes	Classical monocytes	Mixed
RIMS2	ses_cd:is_ti	0.00361457	ns	0.966893	0.994336	Myeloid	Monocytes	Classical monocytes	Mixed
TMC3-AS1	ses_cd:is_ti	0.00495463	ns	0.966981	0.994336	Myeloid	Monocytes	Classical monocytes	Mixed
SNAPC2	ses_cd:is_ti	0.0020575	ns	0.967058	0.994336	Myeloid	Monocytes	Classical monocytes	Mixed
SMC5-AS1	ses_cd:is_ti	-0.00285927	ns	0.967091	0.994336	Myeloid	Monocytes	Classical monocytes	Mixed
ZNF692	ses_cd:is_ti	-0.00252268	ns	0.967118	0.994336	Myeloid	Monocytes	Classical monocytes	Mixed
OCIAD1	ses_cd:is_ti	0.000943484	ns	0.967191	0.994336	Myeloid	Monocytes	Classical monocytes	Mixed
CSRNP1	ses_cd:is_ti	-0.00337543	ns	0.967257	0.994336	Myeloid	Monocytes	Classical monocytes	Mixed
VAV1	ses_cd:is_ti	-0.0011157	ns	0.967315	0.994336	Myeloid	Monocytes	Classical monocytes	Mixed
ANKHD1	ses_cd:is_ti	0.00157564	ns	0.967315	0.994336	Myeloid	Monocytes	Classical monocytes	Mixed
SEC22B	ses_cd:is_ti	0.00122952	ns	0.96743	0.994393	Myeloid	Monocytes	Classical monocytes	Mixed
ANKS1A	ses_cd:is_ti	-0.00131261	ns	0.967523	0.994427	Myeloid	Monocytes	Classical monocytes	Mixed
RABL3	ses_cd:is_ti	-0.00171302	ns	0.967667	0.994506	Myeloid	Monocytes	Classical monocytes	Mixed
LRRC7	ses_cd:is_ti	-0.00723161	ns	0.967761	0.994506	Myeloid	Monocytes	Classical monocytes	Mixed
FAM41C	ses_cd:is_ti	-0.0034165	ns	0.967779	0.994506	Myeloid	Monocytes	Classical monocytes	Mixed
PTCD1	ses_cd:is_ti	-0.00198411	ns	0.967987	0.994559	Myeloid	Monocytes	Classical monocytes	Mixed
UCP3	ses_cd:is_ti	0.00303636	ns	0.967997	0.994559	Myeloid	Monocytes	Classical monocytes	Mixed
FPGT-TNNI3K	ses_cd:is_ti	-0.00412182	ns	0.968041	0.994559	Myeloid	Monocytes	Classical monocytes	Mixed
DUSP3	ses_cd:is_ti	0.00153976	ns	0.968069	0.994559	Myeloid	Monocytes	Classical monocytes	Mixed
SSU72	ses_cd:is_ti	0.00123218	ns	0.968209	0.994641	Myeloid	Monocytes	Classical monocytes	Mixed
BHLHE40	ses_cd:is_ti	-0.00207171	ns	0.968295	0.994668	Myeloid	Monocytes	Classical monocytes	Mixed
RGS9	ses_cd:is_ti	0.00512113	ns	0.968399	0.994708	Myeloid	Monocytes	Classical monocytes	Mixed
KIAA1211	ses_cd:is_ti	0.00420109	ns	0.968453	0.994708	Myeloid	Monocytes	Classical monocytes	Mixed
ZEB1	ses_cd:is_ti	0.00421458	ns	0.968579	0.994728	Myeloid	Monocytes	Classical monocytes	Mixed
PIK3CG	ses_cd:is_ti	0.00163342	ns	0.968646	0.994728	Myeloid	Monocytes	Classical monocytes	Mixed
CARHSP1	ses_cd:is_ti	0.00322907	ns	0.968702	0.994728	Myeloid	Monocytes	Classical monocytes	Mixed
AC073111.5	ses_cd:is_ti	-0.00350104	ns	0.968761	0.994728	Myeloid	Monocytes	Classical monocytes	Mixed
CFLAR	ses_cd:is_ti	0.000941524	ns	0.968771	0.994728	Myeloid	Monocytes	Classical monocytes	Mixed
MT-CO1	ses_cd:is_ti	0.000692477	ns	0.969122	0.994971	Myeloid	Monocytes	Classical monocytes	Mixed
CLEC16A	ses_cd:is_ti	-0.00103978	ns	0.969188	0.994971	Myeloid	Monocytes	Classical monocytes	Mixed
VARS2	ses_cd:is_ti	-0.00215491	ns	0.969245	0.994971	Myeloid	Monocytes	Classical monocytes	Mixed
MARS2	ses_cd:is_ti	0.00283771	ns	0.969246	0.994971	Myeloid	Monocytes	Classical monocytes	Mixed
PRKDC	ses_cd:is_ti	-0.00109828	ns	0.969311	0.994977	Myeloid	Monocytes	Classical monocytes	Mixed
TEX2	ses_cd:is_ti	-0.00243433	ns	0.96948	0.994997	Myeloid	Monocytes	Classical monocytes	Mixed
SIK1B	ses_cd:is_ti	-0.00438752	ns	0.969526	0.994997	Myeloid	Monocytes	Classical monocytes	Mixed
ABL1	ses_cd:is_ti	0.00108767	ns	0.969569	0.994997	Myeloid	Monocytes	Classical monocytes	Mixed
WDR44	ses_cd:is_ti	-0.00113538	ns	0.969666	0.994997	Myeloid	Monocytes	Classical monocytes	Mixed
SUGT1	ses_cd:is_ti	0.0012157	ns	0.96968	0.994997	Myeloid	Monocytes	Classical monocytes	Mixed
PPP2R3C	ses_cd:is_ti	0.000926711	ns	0.969689	0.994997	Myeloid	Monocytes	Classical monocytes	Mixed
AC109597.1	ses_cd:is_ti	-0.0024537	ns	0.969846	0.995026	Myeloid	Monocytes	Classical monocytes	Mixed
SDHAF4	ses_cd:is_ti	0.00165381	ns	0.969916	0.995026	Myeloid	Monocytes	Classical monocytes	Mixed
FRA10AC1	ses_cd:is_ti	-0.00174376	ns	0.970076	0.995026	Myeloid	Monocytes	Classical monocytes	Mixed
DEPP1	ses_cd:is_ti	0.00439804	ns	0.970081	0.995026	Myeloid	Monocytes	Classical monocytes	Mixed
SPG11	ses_cd:is_ti	0.000868509	ns	0.970126	0.995026	Myeloid	Monocytes	Classical monocytes	Mixed
METTL25	ses_cd:is_ti	-0.00140108	ns	0.970149	0.995026	Myeloid	Monocytes	Classical monocytes	Mixed
CNIH1	ses_cd:is_ti	0.00130789	ns	0.970152	0.995026	Myeloid	Monocytes	Classical monocytes	Mixed
AC108488.1	ses_cd:is_ti	-0.00336957	ns	0.970216	0.995026	Myeloid	Monocytes	Classical monocytes	Mixed
CAPG	ses_cd:is_ti	-0.00133202	ns	0.970359	0.995026	Myeloid	Monocytes	Classical monocytes	Mixed
LRRC69	ses_cd:is_ti	-0.00183437	ns	0.970413	0.995026	Myeloid	Monocytes	Classical monocytes	Mixed
MTIF2	ses_cd:is_ti	0.00120019	ns	0.970487	0.995026	Myeloid	Monocytes	Classical monocytes	Mixed
NRG3	ses_cd:is_ti	-0.00503223	ns	0.970504	0.995026	Myeloid	Monocytes	Classical monocytes	Mixed
BAIAP2-DT	ses_cd:is_ti	0.0019465	ns	0.970775	0.995026	Myeloid	Monocytes	Classical monocytes	Mixed
VWF	ses_cd:is_ti	-0.00323287	ns	0.970815	0.995026	Myeloid	Monocytes	Classical monocytes	Mixed
AC021224.1	ses_cd:is_ti	0.0033879	ns	0.970852	0.995026	Myeloid	Monocytes	Classical monocytes	Mixed
MRPL41	ses_cd:is_ti	0.00127609	ns	0.970867	0.995026	Myeloid	Monocytes	Classical monocytes	Mixed
FAM85B	ses_cd:is_ti	-0.0024545	ns	0.970907	0.995026	Myeloid	Monocytes	Classical monocytes	Mixed
SLC25A42	ses_cd:is_ti	-0.00238066	ns	0.970916	0.995026	Myeloid	Monocytes	Classical monocytes	Mixed
AC092755.2	ses_cd:is_ti	0.00342815	ns	0.971107	0.995026	Myeloid	Monocytes	Classical monocytes	Mixed
SEMA6C	ses_cd:is_ti	-0.00302011	ns	0.971128	0.995026	Myeloid	Monocytes	Classical monocytes	Mixed
AGER	ses_cd:is_ti	-0.0017425	ns	0.971179	0.995026	Myeloid	Monocytes	Classical monocytes	Mixed
MTG1	ses_cd:is_ti	0.00286799	ns	0.971195	0.995026	Myeloid	Monocytes	Classical monocytes	Mixed
AC021016.3	ses_cd:is_ti	-0.00258231	ns	0.971213	0.995026	Myeloid	Monocytes	Classical monocytes	Mixed
SGTB	ses_cd:is_ti	0.00163482	ns	0.971285	0.995026	Myeloid	Monocytes	Classical monocytes	Mixed
MBTD1	ses_cd:is_ti	0.0010576	ns	0.971362	0.995026	Myeloid	Monocytes	Classical monocytes	Mixed
NSD1	ses_cd:is_ti	0.000665031	ns	0.971592	0.995026	Myeloid	Monocytes	Classical monocytes	Mixed
AC090673.1	ses_cd:is_ti	0.00310552	ns	0.971617	0.995026	Myeloid	Monocytes	Classical monocytes	Mixed
CLOCK	ses_cd:is_ti	0.0012133	ns	0.971724	0.995026	Myeloid	Monocytes	Classical monocytes	Mixed
PHETA2	ses_cd:is_ti	-0.00227416	ns	0.971777	0.995026	Myeloid	Monocytes	Classical monocytes	Mixed
PSMD6-AS2	ses_cd:is_ti	0.001883	ns	0.971799	0.995026	Myeloid	Monocytes	Classical monocytes	Mixed
PPP3CC	ses_cd:is_ti	0.00133535	ns	0.971821	0.995026	Myeloid	Monocytes	Classical monocytes	Mixed
CTSW	ses_cd:is_ti	0.00498458	ns	0.971892	0.995026	Myeloid	Monocytes	Classical monocytes	Mixed
ATG7	ses_cd:is_ti	0.000775602	ns	0.971895	0.995026	Myeloid	Monocytes	Classical monocytes	Mixed
FAM199X	ses_cd:is_ti	0.00141435	ns	0.971985	0.995026	Myeloid	Monocytes	Classical monocytes	Mixed
PHTF2	ses_cd:is_ti	-0.00127623	ns	0.971992	0.995026	Myeloid	Monocytes	Classical monocytes	Mixed
SH3RF3	ses_cd:is_ti	0.00358492	ns	0.972058	0.995026	Myeloid	Monocytes	Classical monocytes	Mixed
SFMBT1	ses_cd:is_ti	-0.00298211	ns	0.972161	0.995026	Myeloid	Monocytes	Classical monocytes	Mixed
WDR76	ses_cd:is_ti	-0.0024892	ns	0.972258	0.995026	Myeloid	Monocytes	Classical monocytes	Mixed
CHKA	ses_cd:is_ti	-0.0016229	ns	0.972293	0.995026	Myeloid	Monocytes	Classical monocytes	Mixed
BCL2L15	ses_cd:is_ti	-0.00247106	ns	0.972337	0.995026	Myeloid	Monocytes	Classical monocytes	Mixed
UTRN	ses_cd:is_ti	0.00106077	ns	0.972383	0.995026	Myeloid	Monocytes	Classical monocytes	Mixed
IL21R	ses_cd:is_ti	-0.00264858	ns	0.972383	0.995026	Myeloid	Monocytes	Classical monocytes	Mixed
RHOG	ses_cd:is_ti	0.000971903	ns	0.972406	0.995026	Myeloid	Monocytes	Classical monocytes	Mixed
HACE1	ses_cd:is_ti	0.00152058	ns	0.972486	0.995026	Myeloid	Monocytes	Classical monocytes	Mixed
MRPL57	ses_cd:is_ti	0.00147179	ns	0.972531	0.995026	Myeloid	Monocytes	Classical monocytes	Mixed
PUS3	ses_cd:is_ti	-0.00232825	ns	0.972551	0.995026	Myeloid	Monocytes	Classical monocytes	Mixed
ZNF200	ses_cd:is_ti	-0.00184704	ns	0.972561	0.995026	Myeloid	Monocytes	Classical monocytes	Mixed
WFDC1	ses_cd:is_ti	-0.00312726	ns	0.972583	0.995026	Myeloid	Monocytes	Classical monocytes	Mixed
ANKDD1A	ses_cd:is_ti	-0.00180375	ns	0.972712	0.995085	Myeloid	Monocytes	Classical monocytes	Mixed
USF1	ses_cd:is_ti	-0.00166154	ns	0.972915	0.995085	Myeloid	Monocytes	Classical monocytes	Mixed
MAP3K20	ses_cd:is_ti	-0.00094958	ns	0.97301	0.995085	Myeloid	Monocytes	Classical monocytes	Mixed
C8orf88	ses_cd:is_ti	-0.00228428	ns	0.973018	0.995085	Myeloid	Monocytes	Classical monocytes	Mixed
SYVN1	ses_cd:is_ti	-0.00153651	ns	0.97308	0.995085	Myeloid	Monocytes	Classical monocytes	Mixed
SKP1	ses_cd:is_ti	-0.00118158	ns	0.973122	0.995085	Myeloid	Monocytes	Classical monocytes	Mixed
COL25A1	ses_cd:is_ti	0.00484435	ns	0.973244	0.995085	Myeloid	Monocytes	Classical monocytes	Mixed
EPOR	ses_cd:is_ti	-0.00215072	ns	0.973247	0.995085	Myeloid	Monocytes	Classical monocytes	Mixed
LRRC74B	ses_cd:is_ti	-0.00308325	ns	0.973325	0.995085	Myeloid	Monocytes	Classical monocytes	Mixed
MAN2B1	ses_cd:is_ti	-0.00111075	ns	0.973489	0.995085	Myeloid	Monocytes	Classical monocytes	Mixed
EP300-AS1	ses_cd:is_ti	-0.00342718	ns	0.973571	0.995085	Myeloid	Monocytes	Classical monocytes	Mixed
LINC02176	ses_cd:is_ti	-0.00446504	ns	0.973577	0.995085	Myeloid	Monocytes	Classical monocytes	Mixed
GRN	ses_cd:is_ti	-0.000865002	ns	0.973577	0.995085	Myeloid	Monocytes	Classical monocytes	Mixed
AKR1C3	ses_cd:is_ti	-0.00480782	ns	0.97364	0.995085	Myeloid	Monocytes	Classical monocytes	Mixed
PCGF1	ses_cd:is_ti	-0.00148178	ns	0.973652	0.995085	Myeloid	Monocytes	Classical monocytes	Mixed
AL049780.2	ses_cd:is_ti	-0.00299154	ns	0.973782	0.995085	Myeloid	Monocytes	Classical monocytes	Mixed
RTCA-AS1	ses_cd:is_ti	0.00250279	ns	0.973975	0.995085	Myeloid	Monocytes	Classical monocytes	Mixed
AC012184.1	ses_cd:is_ti	0.00395226	ns	0.973996	0.995085	Myeloid	Monocytes	Classical monocytes	Mixed
CCDC61	ses_cd:is_ti	0.00155236	ns	0.973998	0.995085	Myeloid	Monocytes	Classical monocytes	Mixed
STX18	ses_cd:is_ti	0.00111159	ns	0.974083	0.995085	Myeloid	Monocytes	Classical monocytes	Mixed
MCTS1	ses_cd:is_ti	-0.000944673	ns	0.974143	0.995085	Myeloid	Monocytes	Classical monocytes	Mixed
AC138956.2	ses_cd:is_ti	-0.00290443	ns	0.974145	0.995085	Myeloid	Monocytes	Classical monocytes	Mixed
EMP1	ses_cd:is_ti	-0.00365443	ns	0.974162	0.995085	Myeloid	Monocytes	Classical monocytes	Mixed
DDX18	ses_cd:is_ti	0.00106297	ns	0.974198	0.995085	Myeloid	Monocytes	Classical monocytes	Mixed
ACTB	ses_cd:is_ti	0.000792175	ns	0.974208	0.995085	Myeloid	Monocytes	Classical monocytes	Mixed
ZNRF3-AS1	ses_cd:is_ti	0.00303296	ns	0.974266	0.995085	Myeloid	Monocytes	Classical monocytes	Mixed
ABHD13	ses_cd:is_ti	-0.0010303	ns	0.974337	0.995085	Myeloid	Monocytes	Classical monocytes	Mixed
AC112484.1	ses_cd:is_ti	-0.00341782	ns	0.974351	0.995085	Myeloid	Monocytes	Classical monocytes	Mixed
CARM1	ses_cd:is_ti	-0.00109241	ns	0.974371	0.995085	Myeloid	Monocytes	Classical monocytes	Mixed
CC2D2B	ses_cd:is_ti	0.00163164	ns	0.974483	0.995085	Myeloid	Monocytes	Classical monocytes	Mixed
SLFN12	ses_cd:is_ti	0.00148955	ns	0.974491	0.995085	Myeloid	Monocytes	Classical monocytes	Mixed
CHMP2B	ses_cd:is_ti	-0.00101601	ns	0.9747	0.995123	Myeloid	Monocytes	Classical monocytes	Mixed
ASB13	ses_cd:is_ti	-0.00193035	ns	0.974715	0.995123	Myeloid	Monocytes	Classical monocytes	Mixed
ZNF514	ses_cd:is_ti	0.00169212	ns	0.974799	0.995123	Myeloid	Monocytes	Classical monocytes	Mixed
LINC00562	ses_cd:is_ti	0.00211512	ns	0.974867	0.995123	Myeloid	Monocytes	Classical monocytes	Mixed
EIF4H	ses_cd:is_ti	0.000954706	ns	0.974933	0.995123	Myeloid	Monocytes	Classical monocytes	Mixed
SACM1L	ses_cd:is_ti	-0.000908578	ns	0.974938	0.995123	Myeloid	Monocytes	Classical monocytes	Mixed
OGFOD1	ses_cd:is_ti	-0.00141873	ns	0.974946	0.995123	Myeloid	Monocytes	Classical monocytes	Mixed
ADIPOR1	ses_cd:is_ti	-0.00095937	ns	0.975257	0.995337	Myeloid	Monocytes	Classical monocytes	Mixed
ZNF765	ses_cd:is_ti	0.00150222	ns	0.975275	0.995337	Myeloid	Monocytes	Classical monocytes	Mixed
C11orf45	ses_cd:is_ti	-0.00299682	ns	0.975399	0.995355	Myeloid	Monocytes	Classical monocytes	Mixed
INTS7	ses_cd:is_ti	-0.00107131	ns	0.975484	0.995355	Myeloid	Monocytes	Classical monocytes	Mixed
DNASE1L1	ses_cd:is_ti	0.0011806	ns	0.975502	0.995355	Myeloid	Monocytes	Classical monocytes	Mixed
CDH1	ses_cd:is_ti	-0.00319545	ns	0.975587	0.995355	Myeloid	Monocytes	Classical monocytes	Mixed
NT5M	ses_cd:is_ti	0.00297482	ns	0.975591	0.995355	Myeloid	Monocytes	Classical monocytes	Mixed
ALOX5	ses_cd:is_ti	-0.000694725	ns	0.976156	0.995808	Myeloid	Monocytes	Classical monocytes	Mixed
CEP76	ses_cd:is_ti	0.00170467	ns	0.976159	0.995808	Myeloid	Monocytes	Classical monocytes	Mixed
HORMAD2-AS1	ses_cd:is_ti	0.00215283	ns	0.976308	0.995808	Myeloid	Monocytes	Classical monocytes	Mixed
AL359644.1	ses_cd:is_ti	-0.00234355	ns	0.9764	0.995808	Myeloid	Monocytes	Classical monocytes	Mixed
ZNF681	ses_cd:is_ti	0.00308586	ns	0.976439	0.995808	Myeloid	Monocytes	Classical monocytes	Mixed
RSAD1	ses_cd:is_ti	-0.00145057	ns	0.976441	0.995808	Myeloid	Monocytes	Classical monocytes	Mixed
LYNX1	ses_cd:is_ti	0.00317526	ns	0.976486	0.995808	Myeloid	Monocytes	Classical monocytes	Mixed
FCHO2	ses_cd:is_ti	0.000963619	ns	0.976539	0.995808	Myeloid	Monocytes	Classical monocytes	Mixed
NCK1-DT	ses_cd:is_ti	-0.00197532	ns	0.976593	0.995808	Myeloid	Monocytes	Classical monocytes	Mixed
SPIN2A	ses_cd:is_ti	-0.00224452	ns	0.97673	0.995808	Myeloid	Monocytes	Classical monocytes	Mixed
L3MBTL2	ses_cd:is_ti	0.00118933	ns	0.976756	0.995808	Myeloid	Monocytes	Classical monocytes	Mixed
PAQR6	ses_cd:is_ti	-0.00237952	ns	0.976806	0.995808	Myeloid	Monocytes	Classical monocytes	Mixed
EPB41L2	ses_cd:is_ti	0.00143306	ns	0.976827	0.995808	Myeloid	Monocytes	Classical monocytes	Mixed
RNF113A	ses_cd:is_ti	-0.00130298	ns	0.976872	0.995808	Myeloid	Monocytes	Classical monocytes	Mixed
COPS9	ses_cd:is_ti	-0.00105382	ns	0.97695	0.995815	Myeloid	Monocytes	Classical monocytes	Mixed
TMTC1	ses_cd:is_ti	0.00316411	ns	0.97708	0.995815	Myeloid	Monocytes	Classical monocytes	Mixed
PANK2	ses_cd:is_ti	-0.000816705	ns	0.977124	0.995815	Myeloid	Monocytes	Classical monocytes	Mixed
HOXB3	ses_cd:is_ti	0.00263909	ns	0.977146	0.995815	Myeloid	Monocytes	Classical monocytes	Mixed
BLVRA	ses_cd:is_ti	0.00109714	ns	0.977194	0.995815	Myeloid	Monocytes	Classical monocytes	Mixed
AL355073.2	ses_cd:is_ti	-0.0019023	ns	0.977237	0.995815	Myeloid	Monocytes	Classical monocytes	Mixed
LMF1-AS1	ses_cd:is_ti	-0.00261695	ns	0.977422	0.995942	Myeloid	Monocytes	Classical monocytes	Mixed
AC046136.1	ses_cd:is_ti	-0.00285125	ns	0.977558	0.99602	Myeloid	Monocytes	Classical monocytes	Mixed
PAX8	ses_cd:is_ti	0.00380392	ns	0.977675	0.996028	Myeloid	Monocytes	Classical monocytes	Mixed
CHKB	ses_cd:is_ti	0.00170263	ns	0.977685	0.996028	Myeloid	Monocytes	Classical monocytes	Mixed
HMGCR	ses_cd:is_ti	0.00101569	ns	0.978123	0.996413	Myeloid	Monocytes	Classical monocytes	Mixed
ACADSB	ses_cd:is_ti	-0.00122729	ns	0.978235	0.996437	Myeloid	Monocytes	Classical monocytes	Mixed
OS9	ses_cd:is_ti	0.000585472	ns	0.978266	0.996437	Myeloid	Monocytes	Classical monocytes	Mixed
ACADS	ses_cd:is_ti	0.00133955	ns	0.978362	0.996475	Myeloid	Monocytes	Classical monocytes	Mixed
ALDH16A1	ses_cd:is_ti	0.00122794	ns	0.978522	0.996555	Myeloid	Monocytes	Classical monocytes	Mixed
MRPS24	ses_cd:is_ti	0.00197687	ns	0.978583	0.996555	Myeloid	Monocytes	Classical monocytes	Mixed
RCN1	ses_cd:is_ti	0.00156668	ns	0.978685	0.996555	Myeloid	Monocytes	Classical monocytes	Mixed
SRR	ses_cd:is_ti	0.00152267	ns	0.97869	0.996555	Myeloid	Monocytes	Classical monocytes	Mixed
DNPH1	ses_cd:is_ti	-0.00144089	ns	0.978741	0.996555	Myeloid	Monocytes	Classical monocytes	Mixed
CDH2	ses_cd:is_ti	-0.00343645	ns	0.979034	0.996566	Myeloid	Monocytes	Classical monocytes	Mixed
RELT	ses_cd:is_ti	0.000933375	ns	0.979149	0.996566	Myeloid	Monocytes	Classical monocytes	Mixed
USP15	ses_cd:is_ti	0.00066048	ns	0.979217	0.996566	Myeloid	Monocytes	Classical monocytes	Mixed
FAM126A	ses_cd:is_ti	0.000900197	ns	0.979258	0.996566	Myeloid	Monocytes	Classical monocytes	Mixed
TM7SF3	ses_cd:is_ti	0.000897233	ns	0.979275	0.996566	Myeloid	Monocytes	Classical monocytes	Mixed
CENPL	ses_cd:is_ti	0.00130309	ns	0.979303	0.996566	Myeloid	Monocytes	Classical monocytes	Mixed
MGAT4B	ses_cd:is_ti	0.00151567	ns	0.979304	0.996566	Myeloid	Monocytes	Classical monocytes	Mixed
LTB4R2	ses_cd:is_ti	-0.00175019	ns	0.979503	0.996566	Myeloid	Monocytes	Classical monocytes	Mixed
FHL1	ses_cd:is_ti	0.00247688	ns	0.97951	0.996566	Myeloid	Monocytes	Classical monocytes	Mixed
C9orf106	ses_cd:is_ti	0.00168839	ns	0.979569	0.996566	Myeloid	Monocytes	Classical monocytes	Mixed
LINC01001	ses_cd:is_ti	0.00192878	ns	0.979644	0.996566	Myeloid	Monocytes	Classical monocytes	Mixed
CDC6	ses_cd:is_ti	0.00242143	ns	0.979718	0.996566	Myeloid	Monocytes	Classical monocytes	Mixed
LRRC8B	ses_cd:is_ti	0.00141047	ns	0.979754	0.996566	Myeloid	Monocytes	Classical monocytes	Mixed
NOSIP	ses_cd:is_ti	-0.00170685	ns	0.979756	0.996566	Myeloid	Monocytes	Classical monocytes	Mixed
C9orf147	ses_cd:is_ti	0.00205255	ns	0.979889	0.996566	Myeloid	Monocytes	Classical monocytes	Mixed
RTN2	ses_cd:is_ti	-0.00167716	ns	0.980041	0.996566	Myeloid	Monocytes	Classical monocytes	Mixed
CLCN1	ses_cd:is_ti	-0.00276568	ns	0.980058	0.996566	Myeloid	Monocytes	Classical monocytes	Mixed
NELFB	ses_cd:is_ti	0.000794594	ns	0.980084	0.996566	Myeloid	Monocytes	Classical monocytes	Mixed
UNC93B1	ses_cd:is_ti	0.000850441	ns	0.980212	0.996566	Myeloid	Monocytes	Classical monocytes	Mixed
ERICH1	ses_cd:is_ti	0.000678377	ns	0.98026	0.996566	Myeloid	Monocytes	Classical monocytes	Mixed
PQBP1	ses_cd:is_ti	0.00103475	ns	0.980265	0.996566	Myeloid	Monocytes	Classical monocytes	Mixed
KDELC2	ses_cd:is_ti	0.0018358	ns	0.980267	0.996566	Myeloid	Monocytes	Classical monocytes	Mixed
ANKRD2	ses_cd:is_ti	-0.00245232	ns	0.980275	0.996566	Myeloid	Monocytes	Classical monocytes	Mixed
ALOX12	ses_cd:is_ti	-0.00189805	ns	0.980279	0.996566	Myeloid	Monocytes	Classical monocytes	Mixed
FBXO45	ses_cd:is_ti	-0.00090896	ns	0.980281	0.996566	Myeloid	Monocytes	Classical monocytes	Mixed
AC009299.3	ses_cd:is_ti	-0.00203706	ns	0.980332	0.996566	Myeloid	Monocytes	Classical monocytes	Mixed
AC079793.1	ses_cd:is_ti	0.00193898	ns	0.980417	0.996566	Myeloid	Monocytes	Classical monocytes	Mixed
TRIM26	ses_cd:is_ti	-0.000841984	ns	0.980451	0.996566	Myeloid	Monocytes	Classical monocytes	Mixed
HOXA9	ses_cd:is_ti	-0.00233555	ns	0.980485	0.996566	Myeloid	Monocytes	Classical monocytes	Mixed
EXOC8	ses_cd:is_ti	-0.00117868	ns	0.980975	0.996869	Myeloid	Monocytes	Classical monocytes	Mixed
SPOCK1	ses_cd:is_ti	0.00178219	ns	0.981005	0.996869	Myeloid	Monocytes	Classical monocytes	Mixed
AC008753.3	ses_cd:is_ti	0.00201555	ns	0.981057	0.996869	Myeloid	Monocytes	Classical monocytes	Mixed
MEMO1	ses_cd:is_ti	0.00102271	ns	0.98108	0.996869	Myeloid	Monocytes	Classical monocytes	Mixed
RNASE6	ses_cd:is_ti	-0.000854083	ns	0.98111	0.996869	Myeloid	Monocytes	Classical monocytes	Mixed
LMO2	ses_cd:is_ti	-0.000633107	ns	0.981141	0.996869	Myeloid	Monocytes	Classical monocytes	Mixed
PAPSS1	ses_cd:is_ti	-0.000698307	ns	0.981339	0.997008	Myeloid	Monocytes	Classical monocytes	Mixed
FO393419.2	ses_cd:is_ti	-0.00180045	ns	0.981593	0.997122	Myeloid	Monocytes	Classical monocytes	Mixed
ADAMTS6	ses_cd:is_ti	0.00218321	ns	0.981602	0.997122	Myeloid	Monocytes	Classical monocytes	Mixed
ST3GAL4	ses_cd:is_ti	-0.0011522	ns	0.981684	0.997122	Myeloid	Monocytes	Classical monocytes	Mixed
LACTB2-AS1	ses_cd:is_ti	-0.00191046	ns	0.98173	0.997122	Myeloid	Monocytes	Classical monocytes	Mixed
EIF5AL1	ses_cd:is_ti	-0.0017976	ns	0.981749	0.997122	Myeloid	Monocytes	Classical monocytes	Mixed
AC002116.2	ses_cd:is_ti	-0.00156975	ns	0.981864	0.997133	Myeloid	Monocytes	Classical monocytes	Mixed
LINC01934	ses_cd:is_ti	-0.0029635	ns	0.98188	0.997133	Myeloid	Monocytes	Classical monocytes	Mixed
SRFBP1	ses_cd:is_ti	-0.000756108	ns	0.982043	0.997142	Myeloid	Monocytes	Classical monocytes	Mixed
C6orf106	ses_cd:is_ti	0.000525699	ns	0.982098	0.997142	Myeloid	Monocytes	Classical monocytes	Mixed
FAM53B	ses_cd:is_ti	-0.000879938	ns	0.982106	0.997142	Myeloid	Monocytes	Classical monocytes	Mixed
NTNG2	ses_cd:is_ti	-0.00138503	ns	0.982128	0.997142	Myeloid	Monocytes	Classical monocytes	Mixed
AC073508.3	ses_cd:is_ti	0.001511	ns	0.982406	0.997364	Myeloid	Monocytes	Classical monocytes	Mixed
MSRA	ses_cd:is_ti	-0.00068003	ns	0.982629	0.997529	Myeloid	Monocytes	Classical monocytes	Mixed
METTL14	ses_cd:is_ti	0.00068889	ns	0.98273	0.99757	Myeloid	Monocytes	Classical monocytes	Mixed
OCRL	ses_cd:is_ti	-0.00100309	ns	0.982901	0.997604	Myeloid	Monocytes	Classical monocytes	Mixed
CCR1	ses_cd:is_ti	-0.000842616	ns	0.982932	0.997604	Myeloid	Monocytes	Classical monocytes	Mixed
STAT5B	ses_cd:is_ti	-0.000562811	ns	0.982947	0.997604	Myeloid	Monocytes	Classical monocytes	Mixed
CNIH4	ses_cd:is_ti	0.000827641	ns	0.983002	0.997604	Myeloid	Monocytes	Classical monocytes	Mixed
AC087501.1	ses_cd:is_ti	-0.00170804	ns	0.983092	0.997631	Myeloid	Monocytes	Classical monocytes	Mixed
RDH5	ses_cd:is_ti	-0.00141467	ns	0.983225	0.997631	Myeloid	Monocytes	Classical monocytes	Mixed
NUDT17	ses_cd:is_ti	0.00127517	ns	0.983232	0.997631	Myeloid	Monocytes	Classical monocytes	Mixed
CDK5	ses_cd:is_ti	-0.00111074	ns	0.983268	0.997631	Myeloid	Monocytes	Classical monocytes	Mixed
GYS1	ses_cd:is_ti	0.000938893	ns	0.983363	0.997646	Myeloid	Monocytes	Classical monocytes	Mixed
PITHD1	ses_cd:is_ti	0.000881208	ns	0.983403	0.997646	Myeloid	Monocytes	Classical monocytes	Mixed
DRAM2	ses_cd:is_ti	-0.000541545	ns	0.983796	0.997984	Myeloid	Monocytes	Classical monocytes	Mixed
HINT3	ses_cd:is_ti	0.000602347	ns	0.983874	0.998003	Myeloid	Monocytes	Classical monocytes	Mixed
JTB	ses_cd:is_ti	0.000569875	ns	0.983993	0.998013	Myeloid	Monocytes	Classical monocytes	Mixed
SPRY4-AS1	ses_cd:is_ti	-0.00306687	ns	0.984003	0.998013	Myeloid	Monocytes	Classical monocytes	Mixed
C1orf162	ses_cd:is_ti	-0.000530736	ns	0.984125	0.998047	Myeloid	Monocytes	Classical monocytes	Mixed
C1QTNF6	ses_cd:is_ti	-0.00148593	ns	0.984171	0.998047	Myeloid	Monocytes	Classical monocytes	Mixed
AC138150.2	ses_cd:is_ti	-0.00167588	ns	0.984217	0.998047	Myeloid	Monocytes	Classical monocytes	Mixed
TNFAIP8L1	ses_cd:is_ti	-0.000979618	ns	0.98432	0.998091	Myeloid	Monocytes	Classical monocytes	Mixed
LINC01089	ses_cd:is_ti	0.00129428	ns	0.984485	0.998198	Myeloid	Monocytes	Classical monocytes	Mixed
LSM7	ses_cd:is_ti	0.000739931	ns	0.984621	0.998203	Myeloid	Monocytes	Classical monocytes	Mixed
FBXO8	ses_cd:is_ti	0.000819669	ns	0.984667	0.998203	Myeloid	Monocytes	Classical monocytes	Mixed
CAVIN3	ses_cd:is_ti	0.00196139	ns	0.984818	0.998203	Myeloid	Monocytes	Classical monocytes	Mixed
HMGA1P4	ses_cd:is_ti	0.00116867	ns	0.984894	0.998203	Myeloid	Monocytes	Classical monocytes	Mixed
SMYD5	ses_cd:is_ti	0.00151256	ns	0.98493	0.998203	Myeloid	Monocytes	Classical monocytes	Mixed
U2AF2	ses_cd:is_ti	-0.000734062	ns	0.98499	0.998203	Myeloid	Monocytes	Classical monocytes	Mixed
MTMR11	ses_cd:is_ti	-0.0013691	ns	0.985034	0.998203	Myeloid	Monocytes	Classical monocytes	Mixed
AC055811.2	ses_cd:is_ti	0.00124908	ns	0.985043	0.998203	Myeloid	Monocytes	Classical monocytes	Mixed
CDH4	ses_cd:is_ti	0.00231909	ns	0.985068	0.998203	Myeloid	Monocytes	Classical monocytes	Mixed
AFAP1	ses_cd:is_ti	-0.00370716	ns	0.985163	0.998203	Myeloid	Monocytes	Classical monocytes	Mixed
AC092574.2	ses_cd:is_ti	-0.00149814	ns	0.985192	0.998203	Myeloid	Monocytes	Classical monocytes	Mixed
AL355001.1	ses_cd:is_ti	-0.00156736	ns	0.98532	0.998203	Myeloid	Monocytes	Classical monocytes	Mixed
RACGAP1	ses_cd:is_ti	-0.000854818	ns	0.985369	0.998203	Myeloid	Monocytes	Classical monocytes	Mixed
ABCG1	ses_cd:is_ti	0.00202015	ns	0.98542	0.998203	Myeloid	Monocytes	Classical monocytes	Mixed
RFC3	ses_cd:is_ti	-0.00103437	ns	0.985469	0.998203	Myeloid	Monocytes	Classical monocytes	Mixed
LINC02043	ses_cd:is_ti	0.00176995	ns	0.985581	0.998203	Myeloid	Monocytes	Classical monocytes	Mixed
SCML4	ses_cd:is_ti	0.0019625	ns	0.985629	0.998203	Myeloid	Monocytes	Classical monocytes	Mixed
PTGFR	ses_cd:is_ti	-0.00239806	ns	0.985713	0.998203	Myeloid	Monocytes	Classical monocytes	Mixed
ABI1	ses_cd:is_ti	0.000401794	ns	0.985722	0.998203	Myeloid	Monocytes	Classical monocytes	Mixed
SPAST	ses_cd:is_ti	0.000448453	ns	0.985777	0.998203	Myeloid	Monocytes	Classical monocytes	Mixed
PCNX2	ses_cd:is_ti	-0.000805523	ns	0.98587	0.998203	Myeloid	Monocytes	Classical monocytes	Mixed
LINC02470	ses_cd:is_ti	-0.00184883	ns	0.985889	0.998203	Myeloid	Monocytes	Classical monocytes	Mixed
CYB5R2	ses_cd:is_ti	-0.0018904	ns	0.985908	0.998203	Myeloid	Monocytes	Classical monocytes	Mixed
AC069368.1	ses_cd:is_ti	-0.00126883	ns	0.985927	0.998203	Myeloid	Monocytes	Classical monocytes	Mixed
DDR2	ses_cd:is_ti	-0.00154909	ns	0.986096	0.998313	Myeloid	Monocytes	Classical monocytes	Mixed
CHMP4A	ses_cd:is_ti	0.000551123	ns	0.986289	0.998446	Myeloid	Monocytes	Classical monocytes	Mixed
LINC00900	ses_cd:is_ti	0.00212055	ns	0.986347	0.998446	Myeloid	Monocytes	Classical monocytes	Mixed
PIAS4	ses_cd:is_ti	-0.000720625	ns	0.986501	0.998459	Myeloid	Monocytes	Classical monocytes	Mixed
AC025181.2	ses_cd:is_ti	-0.00105797	ns	0.986537	0.998459	Myeloid	Monocytes	Classical monocytes	Mixed
SZRD1	ses_cd:is_ti	-0.000752711	ns	0.986625	0.998459	Myeloid	Monocytes	Classical monocytes	Mixed
NR1H2	ses_cd:is_ti	0.000667365	ns	0.986655	0.998459	Myeloid	Monocytes	Classical monocytes	Mixed
CTNNAL1	ses_cd:is_ti	0.00140056	ns	0.986659	0.998459	Myeloid	Monocytes	Classical monocytes	Mixed
RBL2	ses_cd:is_ti	-0.000570924	ns	0.986836	0.998577	Myeloid	Monocytes	Classical monocytes	Mixed
PKD2	ses_cd:is_ti	0.000630563	ns	0.987034	0.998716	Myeloid	Monocytes	Classical monocytes	Mixed
STK32C	ses_cd:is_ti	-0.000784758	ns	0.987165	0.998734	Myeloid	Monocytes	Classical monocytes	Mixed
HECTD3	ses_cd:is_ti	0.000626883	ns	0.987302	0.998734	Myeloid	Monocytes	Classical monocytes	Mixed
LINC01134	ses_cd:is_ti	0.00088242	ns	0.987342	0.998734	Myeloid	Monocytes	Classical monocytes	Mixed
MTPN	ses_cd:is_ti	0.000360925	ns	0.987426	0.998734	Myeloid	Monocytes	Classical monocytes	Mixed
HHEX	ses_cd:is_ti	0.000499416	ns	0.987442	0.998734	Myeloid	Monocytes	Classical monocytes	Mixed
MAP3K7	ses_cd:is_ti	0.000372237	ns	0.98747	0.998734	Myeloid	Monocytes	Classical monocytes	Mixed
TRIM28	ses_cd:is_ti	0.000523417	ns	0.987542	0.998734	Myeloid	Monocytes	Classical monocytes	Mixed
DCTN1	ses_cd:is_ti	0.000485989	ns	0.987683	0.998734	Myeloid	Monocytes	Classical monocytes	Mixed
KLHDC2	ses_cd:is_ti	0.000732437	ns	0.987691	0.998734	Myeloid	Monocytes	Classical monocytes	Mixed
LIPC	ses_cd:is_ti	0.00157052	ns	0.987769	0.998734	Myeloid	Monocytes	Classical monocytes	Mixed
AL160272.1	ses_cd:is_ti	0.000895245	ns	0.987808	0.998734	Myeloid	Monocytes	Classical monocytes	Mixed
PHF1	ses_cd:is_ti	0.00113757	ns	0.987843	0.998734	Myeloid	Monocytes	Classical monocytes	Mixed
BLMH	ses_cd:is_ti	-0.000595176	ns	0.987966	0.998734	Myeloid	Monocytes	Classical monocytes	Mixed
REPS1	ses_cd:is_ti	-0.000636269	ns	0.987982	0.998734	Myeloid	Monocytes	Classical monocytes	Mixed
TMEM132C	ses_cd:is_ti	0.00149224	ns	0.987999	0.998734	Myeloid	Monocytes	Classical monocytes	Mixed
BCORL1	ses_cd:is_ti	-0.0012876	ns	0.988009	0.998734	Myeloid	Monocytes	Classical monocytes	Mixed
AC087645.2	ses_cd:is_ti	-0.00137138	ns	0.988212	0.998876	Myeloid	Monocytes	Classical monocytes	Mixed
NPPA	ses_cd:is_ti	0.00130511	ns	0.98827	0.998876	Myeloid	Monocytes	Classical monocytes	Mixed
PET117	ses_cd:is_ti	0.000793965	ns	0.988337	0.998883	Myeloid	Monocytes	Classical monocytes	Mixed
AC021097.1	ses_cd:is_ti	-0.00130968	ns	0.988396	0.998883	Myeloid	Monocytes	Classical monocytes	Mixed
ADAM8	ses_cd:is_ti	0.000775813	ns	0.988599	0.99898	Myeloid	Monocytes	Classical monocytes	Mixed
RUFY1	ses_cd:is_ti	0.000354797	ns	0.988694	0.99898	Myeloid	Monocytes	Classical monocytes	Mixed
LINC00893	ses_cd:is_ti	-0.000887511	ns	0.988782	0.99898	Myeloid	Monocytes	Classical monocytes	Mixed
ARL16	ses_cd:is_ti	-0.000909039	ns	0.988881	0.99898	Myeloid	Monocytes	Classical monocytes	Mixed
TSPAN14	ses_cd:is_ti	0.000493048	ns	0.989004	0.99898	Myeloid	Monocytes	Classical monocytes	Mixed
AL356356.1	ses_cd:is_ti	0.000887319	ns	0.98914	0.99898	Myeloid	Monocytes	Classical monocytes	Mixed
NIPBL	ses_cd:is_ti	-0.000256282	ns	0.989145	0.99898	Myeloid	Monocytes	Classical monocytes	Mixed
PIK3R2	ses_cd:is_ti	-0.000982708	ns	0.98918	0.99898	Myeloid	Monocytes	Classical monocytes	Mixed
KRT10	ses_cd:is_ti	0.000702802	ns	0.989192	0.99898	Myeloid	Monocytes	Classical monocytes	Mixed
CNOT10	ses_cd:is_ti	-0.000379718	ns	0.989228	0.99898	Myeloid	Monocytes	Classical monocytes	Mixed
ABHD16A	ses_cd:is_ti	-0.000852877	ns	0.989272	0.99898	Myeloid	Monocytes	Classical monocytes	Mixed
PIGT	ses_cd:is_ti	-0.000473146	ns	0.989288	0.99898	Myeloid	Monocytes	Classical monocytes	Mixed
KHDC1	ses_cd:is_ti	-0.00134435	ns	0.989338	0.99898	Myeloid	Monocytes	Classical monocytes	Mixed
HAUS2	ses_cd:is_ti	0.000562859	ns	0.989386	0.99898	Myeloid	Monocytes	Classical monocytes	Mixed
NPTN	ses_cd:is_ti	-0.000361238	ns	0.989392	0.99898	Myeloid	Monocytes	Classical monocytes	Mixed
ZNF511-PRAP1	ses_cd:is_ti	0.00114325	ns	0.989653	0.999108	Myeloid	Monocytes	Classical monocytes	Mixed
TSSK6	ses_cd:is_ti	-0.000989303	ns	0.989697	0.999108	Myeloid	Monocytes	Classical monocytes	Mixed
ZNF670-ZNF695	ses_cd:is_ti	0.000986121	ns	0.989699	0.999108	Myeloid	Monocytes	Classical monocytes	Mixed
ENPP3	ses_cd:is_ti	0.00123042	ns	0.989871	0.999222	Myeloid	Monocytes	Classical monocytes	Mixed
SSSCA1	ses_cd:is_ti	0.000732757	ns	0.990083	0.999316	Myeloid	Monocytes	Classical monocytes	Mixed
FAM149B1	ses_cd:is_ti	0.000434161	ns	0.990107	0.999316	Myeloid	Monocytes	Classical monocytes	Mixed
RALGPS2	ses_cd:is_ti	0.000638327	ns	0.990217	0.999316	Myeloid	Monocytes	Classical monocytes	Mixed
ANKRD52	ses_cd:is_ti	-0.000454298	ns	0.990248	0.999316	Myeloid	Monocytes	Classical monocytes	Mixed
PXN-AS1	ses_cd:is_ti	0.000882143	ns	0.990284	0.999316	Myeloid	Monocytes	Classical monocytes	Mixed
CLDN14	ses_cd:is_ti	0.00138545	ns	0.99041	0.999316	Myeloid	Monocytes	Classical monocytes	Mixed
LRRC75B	ses_cd:is_ti	0.000914712	ns	0.990445	0.999316	Myeloid	Monocytes	Classical monocytes	Mixed
AGPAT5	ses_cd:is_ti	0.000721626	ns	0.99048	0.999316	Myeloid	Monocytes	Classical monocytes	Mixed
IL23A	ses_cd:is_ti	-0.00158795	ns	0.990504	0.999316	Myeloid	Monocytes	Classical monocytes	Mixed
CYB5A	ses_cd:is_ti	0.000753379	ns	0.990646	0.999358	Myeloid	Monocytes	Classical monocytes	Mixed
FEM1C	ses_cd:is_ti	-0.000558141	ns	0.990665	0.999358	Myeloid	Monocytes	Classical monocytes	Mixed
AC019183.1	ses_cd:is_ti	0.00132473	ns	0.990787	0.999379	Myeloid	Monocytes	Classical monocytes	Mixed
EXOC1	ses_cd:is_ti	-0.000259916	ns	0.990949	0.999379	Myeloid	Monocytes	Classical monocytes	Mixed
CKB	ses_cd:is_ti	-0.000893347	ns	0.990966	0.999379	Myeloid	Monocytes	Classical monocytes	Mixed
KRT23	ses_cd:is_ti	0.000887407	ns	0.991129	0.999379	Myeloid	Monocytes	Classical monocytes	Mixed
FAM118A	ses_cd:is_ti	-0.000723426	ns	0.991186	0.999379	Myeloid	Monocytes	Classical monocytes	Mixed
ADPGK-AS1	ses_cd:is_ti	-0.000752857	ns	0.991222	0.999379	Myeloid	Monocytes	Classical monocytes	Mixed
AC002464.1	ses_cd:is_ti	0.00101829	ns	0.991313	0.999379	Myeloid	Monocytes	Classical monocytes	Mixed
AL513327.1	ses_cd:is_ti	0.000793847	ns	0.991387	0.999379	Myeloid	Monocytes	Classical monocytes	Mixed
CALM1	ses_cd:is_ti	0.000347295	ns	0.991419	0.999379	Myeloid	Monocytes	Classical monocytes	Mixed
ADCY4	ses_cd:is_ti	-0.000718495	ns	0.99165	0.999379	Myeloid	Monocytes	Classical monocytes	Mixed
DLGAP2	ses_cd:is_ti	0.00125461	ns	0.991708	0.999379	Myeloid	Monocytes	Classical monocytes	Mixed
AC006254.1	ses_cd:is_ti	-0.000821647	ns	0.991731	0.999379	Myeloid	Monocytes	Classical monocytes	Mixed
SIN3B	ses_cd:is_ti	0.00041198	ns	0.991877	0.999379	Myeloid	Monocytes	Classical monocytes	Mixed
AC021231.1	ses_cd:is_ti	-0.00106056	ns	0.991971	0.999379	Myeloid	Monocytes	Classical monocytes	Mixed
LINC00266-4P	ses_cd:is_ti	-0.000957923	ns	0.992016	0.999379	Myeloid	Monocytes	Classical monocytes	Mixed
REL	ses_cd:is_ti	0.000229327	ns	0.99205	0.999379	Myeloid	Monocytes	Classical monocytes	Mixed
LINC01503	ses_cd:is_ti	0.000483347	ns	0.992051	0.999379	Myeloid	Monocytes	Classical monocytes	Mixed
RGPD4	ses_cd:is_ti	-0.00126331	ns	0.992099	0.999379	Myeloid	Monocytes	Classical monocytes	Mixed
DAZAP2	ses_cd:is_ti	0.000249929	ns	0.992209	0.999379	Myeloid	Monocytes	Classical monocytes	Mixed
ERC2	ses_cd:is_ti	0.000865139	ns	0.992303	0.999379	Myeloid	Monocytes	Classical monocytes	Mixed
CDHR5	ses_cd:is_ti	-0.0010033	ns	0.992376	0.999379	Myeloid	Monocytes	Classical monocytes	Mixed
TLR7	ses_cd:is_ti	-0.000493712	ns	0.992498	0.999379	Myeloid	Monocytes	Classical monocytes	Mixed
NOTCH4	ses_cd:is_ti	-0.000588321	ns	0.992499	0.999379	Myeloid	Monocytes	Classical monocytes	Mixed
HOXA10	ses_cd:is_ti	-0.00106776	ns	0.992582	0.999379	Myeloid	Monocytes	Classical monocytes	Mixed
GALNT10	ses_cd:is_ti	-0.000298462	ns	0.992601	0.999379	Myeloid	Monocytes	Classical monocytes	Mixed
AC104461.1	ses_cd:is_ti	0.000697727	ns	0.992636	0.999379	Myeloid	Monocytes	Classical monocytes	Mixed
SPCS2	ses_cd:is_ti	-0.000296026	ns	0.992655	0.999379	Myeloid	Monocytes	Classical monocytes	Mixed
CACNA2D1	ses_cd:is_ti	0.00133498	ns	0.992723	0.999379	Myeloid	Monocytes	Classical monocytes	Mixed
LY6G5B	ses_cd:is_ti	0.000635762	ns	0.992777	0.999379	Myeloid	Monocytes	Classical monocytes	Mixed
AL031772.1	ses_cd:is_ti	0.000711817	ns	0.992795	0.999379	Myeloid	Monocytes	Classical monocytes	Mixed
SND1-IT1	ses_cd:is_ti	-0.000452668	ns	0.992808	0.999379	Myeloid	Monocytes	Classical monocytes	Mixed
AC126755.2	ses_cd:is_ti	0.000954406	ns	0.992846	0.999379	Myeloid	Monocytes	Classical monocytes	Mixed
MS4A14	ses_cd:is_ti	-0.000450416	ns	0.992892	0.999379	Myeloid	Monocytes	Classical monocytes	Mixed
CD101	ses_cd:is_ti	0.000518758	ns	0.992948	0.999379	Myeloid	Monocytes	Classical monocytes	Mixed
C17orf53	ses_cd:is_ti	0.00058314	ns	0.992993	0.999379	Myeloid	Monocytes	Classical monocytes	Mixed
LINC02513	ses_cd:is_ti	-0.00105994	ns	0.993129	0.999379	Myeloid	Monocytes	Classical monocytes	Mixed
RNLS	ses_cd:is_ti	-0.000482948	ns	0.993142	0.999379	Myeloid	Monocytes	Classical monocytes	Mixed
PIEZO1	ses_cd:is_ti	0.000358152	ns	0.993161	0.999379	Myeloid	Monocytes	Classical monocytes	Mixed
MED12L	ses_cd:is_ti	-0.000827783	ns	0.993171	0.999379	Myeloid	Monocytes	Classical monocytes	Mixed
MXRA7	ses_cd:is_ti	0.00127195	ns	0.993201	0.999379	Myeloid	Monocytes	Classical monocytes	Mixed
PDK4	ses_cd:is_ti	-0.00033674	ns	0.993256	0.999379	Myeloid	Monocytes	Classical monocytes	Mixed
SKAP1	ses_cd:is_ti	0.000987571	ns	0.993415	0.999379	Myeloid	Monocytes	Classical monocytes	Mixed
GPM6A	ses_cd:is_ti	-0.00144732	ns	0.99348	0.999379	Myeloid	Monocytes	Classical monocytes	Mixed
AC007879.1	ses_cd:is_ti	-0.00073091	ns	0.993546	0.999379	Myeloid	Monocytes	Classical monocytes	Mixed
DACT3-AS1	ses_cd:is_ti	-0.000588154	ns	0.993549	0.999379	Myeloid	Monocytes	Classical monocytes	Mixed
HLA-C	ses_cd:is_ti	0.00024795	ns	0.99355	0.999379	Myeloid	Monocytes	Classical monocytes	Mixed
GBF1	ses_cd:is_ti	0.000209769	ns	0.993636	0.999379	Myeloid	Monocytes	Classical monocytes	Mixed
CCDC163	ses_cd:is_ti	-0.000715667	ns	0.993646	0.999379	Myeloid	Monocytes	Classical monocytes	Mixed
LYSMD1	ses_cd:is_ti	0.000549346	ns	0.993698	0.999379	Myeloid	Monocytes	Classical monocytes	Mixed
MAST1	ses_cd:is_ti	-0.000619751	ns	0.993721	0.999379	Myeloid	Monocytes	Classical monocytes	Mixed
TFIP11	ses_cd:is_ti	-0.000352426	ns	0.993789	0.999379	Myeloid	Monocytes	Classical monocytes	Mixed
EML5	ses_cd:is_ti	-0.000775039	ns	0.993831	0.999379	Myeloid	Monocytes	Classical monocytes	Mixed
RNF17	ses_cd:is_ti	-0.000946275	ns	0.993948	0.999379	Myeloid	Monocytes	Classical monocytes	Mixed
LNX2	ses_cd:is_ti	-0.000387575	ns	0.993955	0.999379	Myeloid	Monocytes	Classical monocytes	Mixed
AC012414.5	ses_cd:is_ti	-0.000871624	ns	0.993984	0.999379	Myeloid	Monocytes	Classical monocytes	Mixed
MTA2	ses_cd:is_ti	-0.000412604	ns	0.994065	0.999394	Myeloid	Monocytes	Classical monocytes	Mixed
RNF20	ses_cd:is_ti	-0.000191504	ns	0.994271	0.999394	Myeloid	Monocytes	Classical monocytes	Mixed
AP005131.3	ses_cd:is_ti	0.000637474	ns	0.994277	0.999394	Myeloid	Monocytes	Classical monocytes	Mixed
RPS6KA6	ses_cd:is_ti	-0.000923516	ns	0.994279	0.999394	Myeloid	Monocytes	Classical monocytes	Mixed
AC016493.1	ses_cd:is_ti	-0.000576123	ns	0.994462	0.999394	Myeloid	Monocytes	Classical monocytes	Mixed
USH2A	ses_cd:is_ti	0.00098057	ns	0.994532	0.999394	Myeloid	Monocytes	Classical monocytes	Mixed
SNRNP70	ses_cd:is_ti	0.000193934	ns	0.994604	0.999394	Myeloid	Monocytes	Classical monocytes	Mixed
TXK	ses_cd:is_ti	-0.000570957	ns	0.994638	0.999394	Myeloid	Monocytes	Classical monocytes	Mixed
RAD52	ses_cd:is_ti	-0.000316125	ns	0.994663	0.999394	Myeloid	Monocytes	Classical monocytes	Mixed
PPP1R9B	ses_cd:is_ti	-0.000175497	ns	0.994705	0.999394	Myeloid	Monocytes	Classical monocytes	Mixed
SMC2	ses_cd:is_ti	0.000343387	ns	0.994784	0.999394	Myeloid	Monocytes	Classical monocytes	Mixed
BCR	ses_cd:is_ti	-0.000294144	ns	0.994855	0.999394	Myeloid	Monocytes	Classical monocytes	Mixed
DCAF15	ses_cd:is_ti	-0.000351965	ns	0.994922	0.999394	Myeloid	Monocytes	Classical monocytes	Mixed
OCIAD2	ses_cd:is_ti	-0.000771615	ns	0.994975	0.999394	Myeloid	Monocytes	Classical monocytes	Mixed
HAAO	ses_cd:is_ti	-0.000246288	ns	0.995205	0.999394	Myeloid	Monocytes	Classical monocytes	Mixed
NOCT	ses_cd:is_ti	0.000376856	ns	0.995244	0.999394	Myeloid	Monocytes	Classical monocytes	Mixed
TBRG1	ses_cd:is_ti	-0.000113369	ns	0.995271	0.999394	Myeloid	Monocytes	Classical monocytes	Mixed
PLIN3	ses_cd:is_ti	-0.000189265	ns	0.995376	0.999394	Myeloid	Monocytes	Classical monocytes	Mixed
AC104134.1	ses_cd:is_ti	0.000556286	ns	0.995407	0.999394	Myeloid	Monocytes	Classical monocytes	Mixed
LINC02355	ses_cd:is_ti	-0.000754299	ns	0.995424	0.999394	Myeloid	Monocytes	Classical monocytes	Mixed
SHROOM4	ses_cd:is_ti	0.000571414	ns	0.995469	0.999394	Myeloid	Monocytes	Classical monocytes	Mixed
PDCD6	ses_cd:is_ti	-0.000165257	ns	0.995486	0.999394	Myeloid	Monocytes	Classical monocytes	Mixed
SMURF2	ses_cd:is_ti	0.000136238	ns	0.995492	0.999394	Myeloid	Monocytes	Classical monocytes	Mixed
CCDC144NL-AS1	ses_cd:is_ti	-0.00048732	ns	0.995494	0.999394	Myeloid	Monocytes	Classical monocytes	Mixed
CCDC12	ses_cd:is_ti	0.000156677	ns	0.995532	0.999394	Myeloid	Monocytes	Classical monocytes	Mixed
APOBR	ses_cd:is_ti	-0.000177828	ns	0.995558	0.999394	Myeloid	Monocytes	Classical monocytes	Mixed
AC016866.2	ses_cd:is_ti	0.00042742	ns	0.995643	0.99942	Myeloid	Monocytes	Classical monocytes	Mixed
AC106820.2	ses_cd:is_ti	-0.000517759	ns	0.995757	0.999475	Myeloid	Monocytes	Classical monocytes	Mixed
AC244021.1	ses_cd:is_ti	-0.00036203	ns	0.995896	0.999493	Myeloid	Monocytes	Classical monocytes	Mixed
AC020910.4	ses_cd:is_ti	0.00042371	ns	0.996065	0.999493	Myeloid	Monocytes	Classical monocytes	Mixed
TNNT3	ses_cd:is_ti	-0.000430228	ns	0.996199	0.999493	Myeloid	Monocytes	Classical monocytes	Mixed
AL022329.2	ses_cd:is_ti	0.000452347	ns	0.996229	0.999493	Myeloid	Monocytes	Classical monocytes	Mixed
PAIP2	ses_cd:is_ti	0.000110687	ns	0.996245	0.999493	Myeloid	Monocytes	Classical monocytes	Mixed
TEX11	ses_cd:is_ti	0.000631937	ns	0.996332	0.999493	Myeloid	Monocytes	Classical monocytes	Mixed
LRP6	ses_cd:is_ti	-0.000573554	ns	0.99639	0.999493	Myeloid	Monocytes	Classical monocytes	Mixed
LNPEP	ses_cd:is_ti	-0.000105558	ns	0.996585	0.999493	Myeloid	Monocytes	Classical monocytes	Mixed
MFN1	ses_cd:is_ti	0.000171811	ns	0.996601	0.999493	Myeloid	Monocytes	Classical monocytes	Mixed
TNFAIP8	ses_cd:is_ti	0.000109852	ns	0.996625	0.999493	Myeloid	Monocytes	Classical monocytes	Mixed
FBXL17	ses_cd:is_ti	0.000109655	ns	0.996653	0.999493	Myeloid	Monocytes	Classical monocytes	Mixed
TMC6	ses_cd:is_ti	-0.000145315	ns	0.996664	0.999493	Myeloid	Monocytes	Classical monocytes	Mixed
AC027097.2	ses_cd:is_ti	-0.000170196	ns	0.99667	0.999493	Myeloid	Monocytes	Classical monocytes	Mixed
AC011451.1	ses_cd:is_ti	-0.000339616	ns	0.996761	0.999493	Myeloid	Monocytes	Classical monocytes	Mixed
EPS8	ses_cd:is_ti	-0.000385757	ns	0.996797	0.999493	Myeloid	Monocytes	Classical monocytes	Mixed
KLF5	ses_cd:is_ti	0.000510032	ns	0.9968	0.999493	Myeloid	Monocytes	Classical monocytes	Mixed
MAPK8IP1	ses_cd:is_ti	0.000359303	ns	0.996951	0.999493	Myeloid	Monocytes	Classical monocytes	Mixed
FRAT1	ses_cd:is_ti	-0.00021336	ns	0.996994	0.999493	Myeloid	Monocytes	Classical monocytes	Mixed
AL080317.2	ses_cd:is_ti	0.000249915	ns	0.997011	0.999493	Myeloid	Monocytes	Classical monocytes	Mixed
LILRA6	ses_cd:is_ti	0.000166306	ns	0.997228	0.999493	Myeloid	Monocytes	Classical monocytes	Mixed
RORB	ses_cd:is_ti	0.000430838	ns	0.997254	0.999493	Myeloid	Monocytes	Classical monocytes	Mixed
STX1B	ses_cd:is_ti	0.000318639	ns	0.997318	0.999493	Myeloid	Monocytes	Classical monocytes	Mixed
MYOM1	ses_cd:is_ti	0.000210419	ns	0.997365	0.999493	Myeloid	Monocytes	Classical monocytes	Mixed
LMF2	ses_cd:is_ti	0.000151809	ns	0.997381	0.999493	Myeloid	Monocytes	Classical monocytes	Mixed
TCOF1	ses_cd:is_ti	0.000163938	ns	0.997401	0.999493	Myeloid	Monocytes	Classical monocytes	Mixed
NPIPB8	ses_cd:is_ti	-0.000262034	ns	0.997564	0.999493	Myeloid	Monocytes	Classical monocytes	Mixed
DHX30	ses_cd:is_ti	-0.000112045	ns	0.997643	0.999493	Myeloid	Monocytes	Classical monocytes	Mixed
MBD5	ses_cd:is_ti	7.53482e-05	ns	0.997682	0.999493	Myeloid	Monocytes	Classical monocytes	Mixed
TMEM33	ses_cd:is_ti	-7.50166e-05	ns	0.997687	0.999493	Myeloid	Monocytes	Classical monocytes	Mixed
SH3BGRL	ses_cd:is_ti	-7.19637e-05	ns	0.99774	0.999493	Myeloid	Monocytes	Classical monocytes	Mixed
TMEM206	ses_cd:is_ti	9.25432e-05	ns	0.997746	0.999493	Myeloid	Monocytes	Classical monocytes	Mixed
AC015795.1	ses_cd:is_ti	0.00019624	ns	0.99786	0.999493	Myeloid	Monocytes	Classical monocytes	Mixed
ZNF248	ses_cd:is_ti	0.000153335	ns	0.997865	0.999493	Myeloid	Monocytes	Classical monocytes	Mixed
EML6	ses_cd:is_ti	0.000206454	ns	0.99793	0.999493	Myeloid	Monocytes	Classical monocytes	Mixed
PPIF	ses_cd:is_ti	0.000120833	ns	0.997934	0.999493	Myeloid	Monocytes	Classical monocytes	Mixed
GPN2	ses_cd:is_ti	-8.61306e-05	ns	0.997934	0.999493	Myeloid	Monocytes	Classical monocytes	Mixed
AC092653.1	ses_cd:is_ti	-0.000222393	ns	0.998178	0.999673	Myeloid	Monocytes	Classical monocytes	Mixed
AC012640.1	ses_cd:is_ti	-0.000216001	ns	0.998235	0.999673	Myeloid	Monocytes	Classical monocytes	Mixed
TPTEP2-CSNK1E	ses_cd:is_ti	-9.88752e-05	ns	0.998434	0.999673	Myeloid	Monocytes	Classical monocytes	Mixed
AL020995.1	ses_cd:is_ti	-0.000134813	ns	0.998455	0.999673	Myeloid	Monocytes	Classical monocytes	Mixed
CHADL	ses_cd:is_ti	-0.000167776	ns	0.998495	0.999673	Myeloid	Monocytes	Classical monocytes	Mixed
ACSS2	ses_cd:is_ti	-5.82859e-05	ns	0.998582	0.999673	Myeloid	Monocytes	Classical monocytes	Mixed
FNBP4	ses_cd:is_ti	-3.8207e-05	ns	0.99861	0.999673	Myeloid	Monocytes	Classical monocytes	Mixed
ATP5MF	ses_cd:is_ti	-6.72492e-05	ns	0.99865	0.999673	Myeloid	Monocytes	Classical monocytes	Mixed
ROBO2	ses_cd:is_ti	-0.00026886	ns	0.99878	0.999673	Myeloid	Monocytes	Classical monocytes	Mixed
PODXL	ses_cd:is_ti	-0.00012094	ns	0.998793	0.999673	Myeloid	Monocytes	Classical monocytes	Mixed
LINC02021	ses_cd:is_ti	0.000103995	ns	0.998877	0.999673	Myeloid	Monocytes	Classical monocytes	Mixed
ZNF221	ses_cd:is_ti	0.000117848	ns	0.998892	0.999673	Myeloid	Monocytes	Classical monocytes	Mixed
LINC00971	ses_cd:is_ti	0.00010519	ns	0.99898	0.999673	Myeloid	Monocytes	Classical monocytes	Mixed
H1FX-AS1	ses_cd:is_ti	-8.5818e-05	ns	0.999089	0.999673	Myeloid	Monocytes	Classical monocytes	Mixed
GLRX	ses_cd:is_ti	-3.2119e-05	ns	0.999123	0.999673	Myeloid	Monocytes	Classical monocytes	Mixed
AC093227.1	ses_cd:is_ti	-8.35492e-05	ns	0.999161	0.999673	Myeloid	Monocytes	Classical monocytes	Mixed
SMIM18	ses_cd:is_ti	8.44468e-05	ns	0.999208	0.999673	Myeloid	Monocytes	Classical monocytes	Mixed
WAC-AS1	ses_cd:is_ti	-3.52382e-05	ns	0.999299	0.999673	Myeloid	Monocytes	Classical monocytes	Mixed
AC007378.1	ses_cd:is_ti	-0.000100547	ns	0.999312	0.999673	Myeloid	Monocytes	Classical monocytes	Mixed
ZNF574	ses_cd:is_ti	-4.59769e-05	ns	0.999313	0.999673	Myeloid	Monocytes	Classical monocytes	Mixed
PACRGL	ses_cd:is_ti	-3.20658e-05	ns	0.999464	0.999764	Myeloid	Monocytes	Classical monocytes	Mixed
AP001816.1	ses_cd:is_ti	4.26963e-05	ns	0.99953	0.999767	Myeloid	Monocytes	Classical monocytes	Mixed
AC022167.2	ses_cd:is_ti	-2.95006e-05	ns	0.999587	0.999767	Myeloid	Monocytes	Classical monocytes	Mixed
NUP43	ses_cd:is_ti	-1.4292e-05	ns	0.999725	0.999845	Myeloid	Monocytes	Classical monocytes	Mixed
Z83844.3	ses_cd:is_ti	-2.19023e-05	ns	0.999815	0.999875	Myeloid	Monocytes	Classical monocytes	Mixed
GPRC5C	ses_cd:is_ti	1.48851e-06	ns	0.999988	0.999988	Myeloid	Monocytes	Classical monocytes	Mixed
RPN1	ses_cd	0.096062	ns	0.00154543	0.999876	Myeloid	Monocytes	Intermediate monocytes	Blood-specific
TTTY14	ses_cd	-0.213119	ns	0.0016918	0.999876	Myeloid	Monocytes	Intermediate monocytes	Blood-specific
GTPBP10	ses_cd	-0.134608	ns	0.00180785	0.999876	Myeloid	Monocytes	Intermediate monocytes	Blood-specific
VHL	ses_cd	-0.108268	ns	0.00293761	0.999876	Myeloid	Monocytes	Intermediate monocytes	Blood-specific
EREG	ses_cd	0.235636	ns	0.00325773	0.999876	Myeloid	Monocytes	Intermediate monocytes	Blood-specific
ERH	ses_cd	0.151398	ns	0.00331472	0.999876	Myeloid	Monocytes	Intermediate monocytes	Blood-specific
IFIT2	ses_cd	0.167302	ns	0.00438459	0.999876	Myeloid	Monocytes	Intermediate monocytes	Blood-specific
FAM32A	ses_cd	0.135814	ns	0.00474836	0.999876	Myeloid	Monocytes	Intermediate monocytes	Blood-specific
ADK	ses_cd	0.116689	ns	0.00503715	0.999876	Myeloid	Monocytes	Intermediate monocytes	Blood-specific
CBR4	ses_cd	-0.104982	ns	0.00623409	0.999876	Myeloid	Monocytes	Intermediate monocytes	Blood-specific
RANBP10	ses_cd	-0.111931	ns	0.00659764	0.999876	Myeloid	Monocytes	Intermediate monocytes	Blood-specific
ABCC5	ses_cd	-0.105414	ns	0.00681818	0.999876	Myeloid	Monocytes	Intermediate monocytes	Blood-specific
SECTM1	ses_cd	0.124341	ns	0.00712943	0.999876	Myeloid	Monocytes	Intermediate monocytes	Blood-specific
NUPL2	ses_cd	-0.0855993	ns	0.00754907	0.999876	Myeloid	Monocytes	Intermediate monocytes	Blood-specific
INTS4	ses_cd	-0.101901	ns	0.00756878	0.999876	Myeloid	Monocytes	Intermediate monocytes	Blood-specific
PLEK	ses_cd	0.0758051	ns	0.00771236	0.999876	Myeloid	Monocytes	Intermediate monocytes	Blood-specific
TRIOBP	ses_cd	-0.0862906	ns	0.00807091	0.999876	Myeloid	Monocytes	Intermediate monocytes	Blood-specific
AF241726.2	ses_cd	0.141295	ns	0.00829476	0.999876	Myeloid	Monocytes	Intermediate monocytes	Blood-specific
HAL	ses_cd	-0.120458	ns	0.00862475	0.999876	Myeloid	Monocytes	Intermediate monocytes	Blood-specific
DDX42	ses_cd	0.0835992	ns	0.00942324	0.999876	Myeloid	Monocytes	Intermediate monocytes	Blood-specific
RELT	ses_cd	0.103022	ns	0.0100528	0.999876	Myeloid	Monocytes	Intermediate monocytes	Blood-specific
SEC16A	ses_cd	0.0827194	ns	0.0110051	0.999876	Myeloid	Monocytes	Intermediate monocytes	Blood-specific
SNTB2	ses_cd	0.122222	ns	0.0112882	0.999876	Myeloid	Monocytes	Intermediate monocytes	Blood-specific
BNIP2	ses_cd	0.0671808	ns	0.0118102	0.999876	Myeloid	Monocytes	Intermediate monocytes	Blood-specific
CCT7	ses_cd	0.152975	ns	0.0126098	0.999876	Myeloid	Monocytes	Intermediate monocytes	Blood-specific
CRIP1	ses_cd	0.228121	ns	0.0137587	0.999876	Myeloid	Monocytes	Intermediate monocytes	Blood-specific
RORA	ses_cd	0.22667	ns	0.014129	0.999876	Myeloid	Monocytes	Intermediate monocytes	Blood-specific
DPP8	ses_cd	-0.0790826	ns	0.0143653	0.999876	Myeloid	Monocytes	Intermediate monocytes	Blood-specific
LINC01934	ses_cd	0.208903	ns	0.0143864	0.999876	Myeloid	Monocytes	Intermediate monocytes	Blood-specific
SLFN12L	ses_cd	0.221934	ns	0.0154462	0.999876	Myeloid	Monocytes	Intermediate monocytes	Blood-specific
KCNQ5	ses_cd	0.251345	ns	0.0155102	0.999876	Myeloid	Monocytes	Intermediate monocytes	Blood-specific
DHX32	ses_cd	-0.114314	ns	0.0158792	0.999876	Myeloid	Monocytes	Intermediate monocytes	Blood-specific
COMMD1	ses_cd	-0.0847029	ns	0.0160141	0.999876	Myeloid	Monocytes	Intermediate monocytes	Blood-specific
UGGT1	ses_cd	0.0785247	ns	0.0164986	0.999876	Myeloid	Monocytes	Intermediate monocytes	Blood-specific
WDR25	ses_cd	-0.101467	ns	0.0165168	0.999876	Myeloid	Monocytes	Intermediate monocytes	Blood-specific
NBPF11	ses_cd	-0.122167	ns	0.0173113	0.999876	Myeloid	Monocytes	Intermediate monocytes	Blood-specific
TSPYL1	ses_cd	0.129337	ns	0.0174281	0.999876	Myeloid	Monocytes	Intermediate monocytes	Blood-specific
ATP1B3	ses_cd	0.0851141	ns	0.0174916	0.999876	Myeloid	Monocytes	Intermediate monocytes	Blood-specific
DCAF5	ses_cd	0.097311	ns	0.017771	0.999876	Myeloid	Monocytes	Intermediate monocytes	Blood-specific
PBX2	ses_cd	0.0902158	ns	0.0186288	0.999876	Myeloid	Monocytes	Intermediate monocytes	Blood-specific
PPP1CB	ses_cd	0.0615531	ns	0.0186632	0.999876	Myeloid	Monocytes	Intermediate monocytes	Blood-specific
NR3C1	ses_cd	0.0594793	ns	0.0189235	0.999876	Myeloid	Monocytes	Intermediate monocytes	Blood-specific
RHOC	ses_cd	0.196238	ns	0.0189481	0.999876	Myeloid	Monocytes	Intermediate monocytes	Blood-specific
FRMD4B	ses_cd	-0.118385	ns	0.0192362	0.999876	Myeloid	Monocytes	Intermediate monocytes	Blood-specific
SAE1	ses_cd	0.0816722	ns	0.0196491	0.999876	Myeloid	Monocytes	Intermediate monocytes	Blood-specific
BORCS5	ses_cd	0.111129	ns	0.0200579	0.999876	Myeloid	Monocytes	Intermediate monocytes	Blood-specific
CCDC14	ses_cd	-0.105592	ns	0.0200963	0.999876	Myeloid	Monocytes	Intermediate monocytes	Blood-specific
CLPTM1L	ses_cd	0.0858346	ns	0.0201129	0.999876	Myeloid	Monocytes	Intermediate monocytes	Blood-specific
MOB3A	ses_cd	0.0627931	ns	0.0203019	0.999876	Myeloid	Monocytes	Intermediate monocytes	Blood-specific
FBH1	ses_cd	0.090171	ns	0.0203484	0.999876	Myeloid	Monocytes	Intermediate monocytes	Blood-specific
SEMA4D	ses_cd	0.070491	ns	0.0211209	0.999876	Myeloid	Monocytes	Intermediate monocytes	Blood-specific
STAT1	ses_cd	0.114028	ns	0.0217287	0.999876	Myeloid	Monocytes	Intermediate monocytes	Blood-specific
CDKAL1	ses_cd	0.0645771	ns	0.0218919	0.999876	Myeloid	Monocytes	Intermediate monocytes	Blood-specific
LDLR	ses_cd	0.136613	ns	0.0219117	0.999876	Myeloid	Monocytes	Intermediate monocytes	Blood-specific
TSHZ2	ses_cd	0.237097	ns	0.0222076	0.999876	Myeloid	Monocytes	Intermediate monocytes	Blood-specific
STAT5A	ses_cd	0.0792791	ns	0.0222491	0.999876	Myeloid	Monocytes	Intermediate monocytes	Blood-specific
PATL2	ses_cd	-0.0909323	ns	0.0229489	0.999876	Myeloid	Monocytes	Intermediate monocytes	Blood-specific
FLT3	ses_cd	-0.172932	ns	0.0232378	0.999876	Myeloid	Monocytes	Intermediate monocytes	Blood-specific
ELMOD3	ses_cd	-0.0819503	ns	0.0235671	0.999876	Myeloid	Monocytes	Intermediate monocytes	Blood-specific
COA3	ses_cd	0.161296	ns	0.0237848	0.999876	Myeloid	Monocytes	Intermediate monocytes	Blood-specific
UPF1	ses_cd	0.0834224	ns	0.0242955	0.999876	Myeloid	Monocytes	Intermediate monocytes	Blood-specific
YAF2	ses_cd	-0.0780404	ns	0.024342	0.999876	Myeloid	Monocytes	Intermediate monocytes	Blood-specific
CCND2	ses_cd	0.151298	ns	0.0247419	0.999876	Myeloid	Monocytes	Intermediate monocytes	Blood-specific
PDK4	ses_cd	-0.0862036	ns	0.025155	0.999876	Myeloid	Monocytes	Intermediate monocytes	Blood-specific
CDV3	ses_cd	0.0700088	ns	0.0251796	0.999876	Myeloid	Monocytes	Intermediate monocytes	Blood-specific
AC109927.1	ses_cd	-0.153123	ns	0.0255262	0.999876	Myeloid	Monocytes	Intermediate monocytes	Blood-specific
GTF2H5	ses_cd	0.131871	ns	0.0257546	0.999876	Myeloid	Monocytes	Intermediate monocytes	Blood-specific
ANAPC7	ses_cd	-0.0932154	ns	0.0261158	0.999876	Myeloid	Monocytes	Intermediate monocytes	Blood-specific
SYNCRIP	ses_cd	0.0478287	ns	0.0265006	0.999876	Myeloid	Monocytes	Intermediate monocytes	Blood-specific
NUCB2	ses_cd	0.129872	ns	0.0267359	0.999876	Myeloid	Monocytes	Intermediate monocytes	Blood-specific
OSBPL2	ses_cd	0.0851396	ns	0.0272246	0.999876	Myeloid	Monocytes	Intermediate monocytes	Blood-specific
ZNF524	ses_cd	0.154391	ns	0.0276047	0.999876	Myeloid	Monocytes	Intermediate monocytes	Blood-specific
GABBR1	ses_cd	0.0920232	ns	0.0278603	0.999876	Myeloid	Monocytes	Intermediate monocytes	Blood-specific
ZFY	ses_cd	-0.167559	ns	0.027963	0.999876	Myeloid	Monocytes	Intermediate monocytes	Blood-specific
IRF1	ses_cd	0.0720465	ns	0.0284009	0.999876	Myeloid	Monocytes	Intermediate monocytes	Blood-specific
NDUFA10	ses_cd	0.0769443	ns	0.0288466	0.999876	Myeloid	Monocytes	Intermediate monocytes	Blood-specific
TSTD1	ses_cd	0.19006	ns	0.0291531	0.999876	Myeloid	Monocytes	Intermediate monocytes	Blood-specific
HSP90B1	ses_cd	0.0766025	ns	0.029401	0.999876	Myeloid	Monocytes	Intermediate monocytes	Blood-specific
MAPRE1	ses_cd	0.0832611	ns	0.029501	0.999876	Myeloid	Monocytes	Intermediate monocytes	Blood-specific
ANKRD13C	ses_cd	-0.0770198	ns	0.0301798	0.999876	Myeloid	Monocytes	Intermediate monocytes	Blood-specific
LINC00476	ses_cd	-0.125643	ns	0.031114	0.999876	Myeloid	Monocytes	Intermediate monocytes	Blood-specific
CPLANE1	ses_cd	-0.111774	ns	0.0317852	0.999876	Myeloid	Monocytes	Intermediate monocytes	Blood-specific
GZMM	ses_cd	0.218986	ns	0.0323136	0.999876	Myeloid	Monocytes	Intermediate monocytes	Blood-specific
CORO1C	ses_cd	0.0657431	ns	0.0325784	0.999876	Myeloid	Monocytes	Intermediate monocytes	Blood-specific
RASGRP2	ses_cd	0.0871042	ns	0.0326104	0.999876	Myeloid	Monocytes	Intermediate monocytes	Blood-specific
SNRPF	ses_cd	0.14534	ns	0.0329954	0.999876	Myeloid	Monocytes	Intermediate monocytes	Blood-specific
PPP2R5C	ses_cd	0.0705749	ns	0.0333746	0.999876	Myeloid	Monocytes	Intermediate monocytes	Blood-specific
ITK	ses_cd	0.199276	ns	0.0338175	0.999876	Myeloid	Monocytes	Intermediate monocytes	Blood-specific
HLA-DMB	ses_cd	-0.0684512	ns	0.0339032	0.999876	Myeloid	Monocytes	Intermediate monocytes	Blood-specific
OSER1	ses_cd	0.0942451	ns	0.0343789	0.999876	Myeloid	Monocytes	Intermediate monocytes	Blood-specific
PSTPIP1	ses_cd	-0.0756322	ns	0.0345546	0.999876	Myeloid	Monocytes	Intermediate monocytes	Blood-specific
BCAS2	ses_cd	0.103275	ns	0.0346163	0.999876	Myeloid	Monocytes	Intermediate monocytes	Blood-specific
XPO6	ses_cd	0.0603426	ns	0.0348132	0.999876	Myeloid	Monocytes	Intermediate monocytes	Blood-specific
ZEB1	ses_cd	0.176553	ns	0.0349884	0.999876	Myeloid	Monocytes	Intermediate monocytes	Blood-specific
DCUN1D2	ses_cd	-0.115172	ns	0.0353456	0.999876	Myeloid	Monocytes	Intermediate monocytes	Blood-specific
DDOST	ses_cd	0.107725	ns	0.0355044	0.999876	Myeloid	Monocytes	Intermediate monocytes	Blood-specific
STX16	ses_cd	0.0735966	ns	0.0355182	0.999876	Myeloid	Monocytes	Intermediate monocytes	Blood-specific
MTR	ses_cd	-0.0729437	ns	0.0358969	0.999876	Myeloid	Monocytes	Intermediate monocytes	Blood-specific
CEP162	ses_cd	-0.0891676	ns	0.0359025	0.999876	Myeloid	Monocytes	Intermediate monocytes	Blood-specific
EIF4EBP2	ses_cd	0.0657651	ns	0.0359633	0.999876	Myeloid	Monocytes	Intermediate monocytes	Blood-specific
MIF	ses_cd	0.19746	ns	0.0362986	0.999876	Myeloid	Monocytes	Intermediate monocytes	Blood-specific
CASP8AP2	ses_cd	0.0883606	ns	0.0367887	0.999876	Myeloid	Monocytes	Intermediate monocytes	Blood-specific
WDR75	ses_cd	-0.0903959	ns	0.0371404	0.999876	Myeloid	Monocytes	Intermediate monocytes	Blood-specific
PRCP	ses_cd	-0.0661356	ns	0.0372378	0.999876	Myeloid	Monocytes	Intermediate monocytes	Blood-specific
ZNF362	ses_cd	-0.0965475	ns	0.0372893	0.999876	Myeloid	Monocytes	Intermediate monocytes	Blood-specific
TM9SF2	ses_cd	0.0514639	ns	0.0375283	0.999876	Myeloid	Monocytes	Intermediate monocytes	Blood-specific
MPP5	ses_cd	-0.100643	ns	0.0375326	0.999876	Myeloid	Monocytes	Intermediate monocytes	Blood-specific
NEK1	ses_cd	-0.092418	ns	0.0377962	0.999876	Myeloid	Monocytes	Intermediate monocytes	Blood-specific
CCDC85B	ses_cd	0.149259	ns	0.038187	0.999876	Myeloid	Monocytes	Intermediate monocytes	Blood-specific
EPB41	ses_cd	0.06243	ns	0.0386208	0.999876	Myeloid	Monocytes	Intermediate monocytes	Blood-specific
TARDBP	ses_cd	-0.0765676	ns	0.038898	0.999876	Myeloid	Monocytes	Intermediate monocytes	Blood-specific
GNG2	ses_cd	0.0730935	ns	0.0390125	0.999876	Myeloid	Monocytes	Intermediate monocytes	Blood-specific
ZNF333	ses_cd	-0.0922533	ns	0.0395912	0.999876	Myeloid	Monocytes	Intermediate monocytes	Blood-specific
TRIM4	ses_cd	-0.071108	ns	0.0403934	0.999876	Myeloid	Monocytes	Intermediate monocytes	Blood-specific
WTAP	ses_cd	-0.0495669	ns	0.0404716	0.999876	Myeloid	Monocytes	Intermediate monocytes	Blood-specific
AC020656.1	ses_cd	0.200276	ns	0.0405571	0.999876	Myeloid	Monocytes	Intermediate monocytes	Blood-specific
GIMAP6	ses_cd	0.109189	ns	0.0408978	0.999876	Myeloid	Monocytes	Intermediate monocytes	Blood-specific
RASA2	ses_cd	0.0641076	ns	0.0409017	0.999876	Myeloid	Monocytes	Intermediate monocytes	Blood-specific
IL2RG	ses_cd	0.153651	ns	0.0409828	0.999876	Myeloid	Monocytes	Intermediate monocytes	Blood-specific
SZT2	ses_cd	-0.101209	ns	0.041294	0.999876	Myeloid	Monocytes	Intermediate monocytes	Blood-specific
HDHD5	ses_cd	-0.0874728	ns	0.0414812	0.999876	Myeloid	Monocytes	Intermediate monocytes	Blood-specific
FO393401.1	ses_cd	-0.0775303	ns	0.0418808	0.999876	Myeloid	Monocytes	Intermediate monocytes	Blood-specific
CST7	ses_cd	0.249348	ns	0.0423727	0.999876	Myeloid	Monocytes	Intermediate monocytes	Blood-specific
SS18L2	ses_cd	0.125418	ns	0.0425436	0.999876	Myeloid	Monocytes	Intermediate monocytes	Blood-specific
ZBTB11	ses_cd	0.072582	ns	0.0426867	0.999876	Myeloid	Monocytes	Intermediate monocytes	Blood-specific
UFL1	ses_cd	-0.0665879	ns	0.0428637	0.999876	Myeloid	Monocytes	Intermediate monocytes	Blood-specific
TMEM160	ses_cd	0.130806	ns	0.0431562	0.999876	Myeloid	Monocytes	Intermediate monocytes	Blood-specific
CASP8	ses_cd	-0.068297	ns	0.0435626	0.999876	Myeloid	Monocytes	Intermediate monocytes	Blood-specific
FEM1C	ses_cd	0.089059	ns	0.0437932	0.999876	Myeloid	Monocytes	Intermediate monocytes	Blood-specific
MAP2K3	ses_cd	0.0652086	ns	0.0447484	0.999876	Myeloid	Monocytes	Intermediate monocytes	Blood-specific
TENT5A	ses_cd	-0.0840423	ns	0.0449464	0.999876	Myeloid	Monocytes	Intermediate monocytes	Blood-specific
TIMM17A	ses_cd	0.0802612	ns	0.045062	0.999876	Myeloid	Monocytes	Intermediate monocytes	Blood-specific
PAM	ses_cd	-0.115129	ns	0.0453872	0.999876	Myeloid	Monocytes	Intermediate monocytes	Blood-specific
IFNGR1	ses_cd	-0.0585168	ns	0.045404	0.999876	Myeloid	Monocytes	Intermediate monocytes	Blood-specific
TEC	ses_cd	-0.102803	ns	0.0454089	0.999876	Myeloid	Monocytes	Intermediate monocytes	Blood-specific
PRDX2	ses_cd	0.177989	ns	0.0455056	0.999876	Myeloid	Monocytes	Intermediate monocytes	Blood-specific
MDN1	ses_cd	0.0770156	ns	0.0455925	0.999876	Myeloid	Monocytes	Intermediate monocytes	Blood-specific
RFLNB	ses_cd	0.0828029	ns	0.0456116	0.999876	Myeloid	Monocytes	Intermediate monocytes	Blood-specific
TBRG1	ses_cd	-0.0651827	ns	0.0460518	0.999876	Myeloid	Monocytes	Intermediate monocytes	Blood-specific
ASH2L	ses_cd	0.071258	ns	0.0460598	0.999876	Myeloid	Monocytes	Intermediate monocytes	Blood-specific
POLR2K	ses_cd	0.148366	ns	0.0464854	0.999876	Myeloid	Monocytes	Intermediate monocytes	Blood-specific
NUP160	ses_cd	-0.0708845	ns	0.0466354	0.999876	Myeloid	Monocytes	Intermediate monocytes	Blood-specific
FGD5-AS1	ses_cd	0.071801	ns	0.0466888	0.999876	Myeloid	Monocytes	Intermediate monocytes	Blood-specific
NINJ2	ses_cd	-0.0921289	ns	0.0468777	0.999876	Myeloid	Monocytes	Intermediate monocytes	Blood-specific
RAB6A	ses_cd	0.0627221	ns	0.047029	0.999876	Myeloid	Monocytes	Intermediate monocytes	Blood-specific
ATXN7	ses_cd	-0.0978741	ns	0.0475287	0.999876	Myeloid	Monocytes	Intermediate monocytes	Blood-specific
VOPP1	ses_cd	0.0677963	ns	0.047795	0.999876	Myeloid	Monocytes	Intermediate monocytes	Blood-specific
SP140	ses_cd	0.0903886	ns	0.0478508	0.999876	Myeloid	Monocytes	Intermediate monocytes	Blood-specific
SRP19	ses_cd	0.0882985	ns	0.0482551	0.999876	Myeloid	Monocytes	Intermediate monocytes	Blood-specific
BTBD11	ses_cd	-0.101005	ns	0.0486546	0.999876	Myeloid	Monocytes	Intermediate monocytes	Blood-specific
FBL	ses_cd	0.1197	ns	0.0488835	0.999876	Myeloid	Monocytes	Intermediate monocytes	Blood-specific
TMEM181	ses_cd	-0.0673569	ns	0.0495694	0.999876	Myeloid	Monocytes	Intermediate monocytes	Blood-specific
TRMT1L	ses_cd	-0.0841563	ns	0.0496951	0.999876	Myeloid	Monocytes	Intermediate monocytes	Blood-specific
AFF1	ses_cd	0.0666531	ns	0.0498532	0.999876	Myeloid	Monocytes	Intermediate monocytes	Blood-specific
CCSER1	ses_cd	0.160306	ns	0.0498624	0.999876	Myeloid	Monocytes	Intermediate monocytes	Blood-specific
CHCHD1	ses_cd	0.127592	ns	0.0503122	0.999876	Myeloid	Monocytes	Intermediate monocytes	Blood-specific
SMG5	ses_cd	-0.0753395	ns	0.0503258	0.999876	Myeloid	Monocytes	Intermediate monocytes	Blood-specific
AF117829.1	ses_cd	-0.0961049	ns	0.0511801	0.999876	Myeloid	Monocytes	Intermediate monocytes	Blood-specific
DACH1	ses_cd	-0.124645	ns	0.0513069	0.999876	Myeloid	Monocytes	Intermediate monocytes	Blood-specific
DOK3	ses_cd	-0.0560041	ns	0.0517524	0.999876	Myeloid	Monocytes	Intermediate monocytes	Blood-specific
ASB8	ses_cd	0.0830563	ns	0.0519141	0.999876	Myeloid	Monocytes	Intermediate monocytes	Blood-specific
MAT2A	ses_cd	0.0703503	ns	0.051987	0.999876	Myeloid	Monocytes	Intermediate monocytes	Blood-specific
DENND1B	ses_cd	-0.0746406	ns	0.0528502	0.999876	Myeloid	Monocytes	Intermediate monocytes	Blood-specific
STAT4	ses_cd	0.196186	ns	0.0531754	0.999876	Myeloid	Monocytes	Intermediate monocytes	Blood-specific
ODF3B	ses_cd	0.0859565	ns	0.0534467	0.999876	Myeloid	Monocytes	Intermediate monocytes	Blood-specific
DNAJC19	ses_cd	0.123921	ns	0.053934	0.999876	Myeloid	Monocytes	Intermediate monocytes	Blood-specific
PABPC4	ses_cd	0.0774817	ns	0.0541529	0.999876	Myeloid	Monocytes	Intermediate monocytes	Blood-specific
DPH6	ses_cd	0.0935615	ns	0.0541633	0.999876	Myeloid	Monocytes	Intermediate monocytes	Blood-specific
GRAMD1B	ses_cd	0.0797367	ns	0.0544246	0.999876	Myeloid	Monocytes	Intermediate monocytes	Blood-specific
RAP2C-AS1	ses_cd	-0.1195	ns	0.0544291	0.999876	Myeloid	Monocytes	Intermediate monocytes	Blood-specific
FGFBP2	ses_cd	0.208652	ns	0.0544801	0.999876	Myeloid	Monocytes	Intermediate monocytes	Blood-specific
SHQ1	ses_cd	-0.080401	ns	0.0545526	0.999876	Myeloid	Monocytes	Intermediate monocytes	Blood-specific
HNRNPA0	ses_cd	0.0993792	ns	0.0548089	0.999876	Myeloid	Monocytes	Intermediate monocytes	Blood-specific
VEZT	ses_cd	-0.0674813	ns	0.0549275	0.999876	Myeloid	Monocytes	Intermediate monocytes	Blood-specific
SLC11A1	ses_cd	0.0735438	ns	0.0552963	0.999876	Myeloid	Monocytes	Intermediate monocytes	Blood-specific
EXOC7	ses_cd	0.0833865	ns	0.0556124	0.999876	Myeloid	Monocytes	Intermediate monocytes	Blood-specific
UBALD2	ses_cd	0.108658	ns	0.055734	0.999876	Myeloid	Monocytes	Intermediate monocytes	Blood-specific
PPP1R15B	ses_cd	0.0825635	ns	0.0558728	0.999876	Myeloid	Monocytes	Intermediate monocytes	Blood-specific
UBE2M	ses_cd	0.120859	ns	0.05606	0.999876	Myeloid	Monocytes	Intermediate monocytes	Blood-specific
TRBC1	ses_cd	0.219659	ns	0.0560998	0.999876	Myeloid	Monocytes	Intermediate monocytes	Blood-specific
CSTF3	ses_cd	0.0866658	ns	0.0565561	0.999876	Myeloid	Monocytes	Intermediate monocytes	Blood-specific
ZNF254	ses_cd	-0.0713849	ns	0.0566454	0.999876	Myeloid	Monocytes	Intermediate monocytes	Blood-specific
MT-CO1	ses_cd	-0.0493795	ns	0.0567861	0.999876	Myeloid	Monocytes	Intermediate monocytes	Blood-specific
STYX	ses_cd	0.0860134	ns	0.0567914	0.999876	Myeloid	Monocytes	Intermediate monocytes	Blood-specific
TMCO3	ses_cd	0.0716392	ns	0.0569626	0.999876	Myeloid	Monocytes	Intermediate monocytes	Blood-specific
ZCRB1	ses_cd	0.108739	ns	0.0572058	0.999876	Myeloid	Monocytes	Intermediate monocytes	Blood-specific
ZC3H3	ses_cd	0.0668717	ns	0.0572385	0.999876	Myeloid	Monocytes	Intermediate monocytes	Blood-specific
SCAI	ses_cd	-0.0854106	ns	0.0574121	0.999876	Myeloid	Monocytes	Intermediate monocytes	Blood-specific
LNPEP	ses_cd	0.0466283	ns	0.0575885	0.999876	Myeloid	Monocytes	Intermediate monocytes	Blood-specific
SLX4IP	ses_cd	-0.0882295	ns	0.0576822	0.999876	Myeloid	Monocytes	Intermediate monocytes	Blood-specific
PYHIN1	ses_cd	0.169872	ns	0.0579142	0.999876	Myeloid	Monocytes	Intermediate monocytes	Blood-specific
TOMM22	ses_cd	0.127354	ns	0.0579386	0.999876	Myeloid	Monocytes	Intermediate monocytes	Blood-specific
APIP	ses_cd	-0.0896881	ns	0.058254	0.999876	Myeloid	Monocytes	Intermediate monocytes	Blood-specific
SLC35E3	ses_cd	-0.0668857	ns	0.0584249	0.999876	Myeloid	Monocytes	Intermediate monocytes	Blood-specific
GBP4	ses_cd	0.113388	ns	0.0592376	0.999876	Myeloid	Monocytes	Intermediate monocytes	Blood-specific
HAVCR2	ses_cd	-0.0689389	ns	0.0593376	0.999876	Myeloid	Monocytes	Intermediate monocytes	Blood-specific
CDC5L	ses_cd	-0.0610579	ns	0.0603685	0.999876	Myeloid	Monocytes	Intermediate monocytes	Blood-specific
PLAC8	ses_cd	0.0941424	ns	0.0604789	0.999876	Myeloid	Monocytes	Intermediate monocytes	Blood-specific
HSCB	ses_cd	-0.0748054	ns	0.0610483	0.999876	Myeloid	Monocytes	Intermediate monocytes	Blood-specific
PPP1R2	ses_cd	0.0770797	ns	0.0612454	0.999876	Myeloid	Monocytes	Intermediate monocytes	Blood-specific
SMIM37	ses_cd	0.143478	ns	0.0617951	0.999876	Myeloid	Monocytes	Intermediate monocytes	Blood-specific
PRICKLE1	ses_cd	-0.146098	ns	0.0622565	0.999876	Myeloid	Monocytes	Intermediate monocytes	Blood-specific
MLLT6	ses_cd	0.0846722	ns	0.0622569	0.999876	Myeloid	Monocytes	Intermediate monocytes	Blood-specific
LSM12	ses_cd	0.0699153	ns	0.062832	0.999876	Myeloid	Monocytes	Intermediate monocytes	Blood-specific
SRSF10	ses_cd	0.0520637	ns	0.0628604	0.999876	Myeloid	Monocytes	Intermediate monocytes	Blood-specific
RNF216	ses_cd	0.0543709	ns	0.063222	0.999876	Myeloid	Monocytes	Intermediate monocytes	Blood-specific
LINC00278	ses_cd	-0.0983427	ns	0.0633937	0.999876	Myeloid	Monocytes	Intermediate monocytes	Blood-specific
UEVLD	ses_cd	-0.0769647	ns	0.0635262	0.999876	Myeloid	Monocytes	Intermediate monocytes	Blood-specific
OGT	ses_cd	0.0531595	ns	0.0639679	0.999876	Myeloid	Monocytes	Intermediate monocytes	Blood-specific
OXSR1	ses_cd	0.0575831	ns	0.064231	0.999876	Myeloid	Monocytes	Intermediate monocytes	Blood-specific
MMP24	ses_cd	0.0897366	ns	0.0643503	0.999876	Myeloid	Monocytes	Intermediate monocytes	Blood-specific
HAX1	ses_cd	0.119952	ns	0.0643957	0.999876	Myeloid	Monocytes	Intermediate monocytes	Blood-specific
DPP7	ses_cd	0.0872024	ns	0.064546	0.999876	Myeloid	Monocytes	Intermediate monocytes	Blood-specific
GBP2	ses_cd	0.0752632	ns	0.0645585	0.999876	Myeloid	Monocytes	Intermediate monocytes	Blood-specific
TMEM167B	ses_cd	0.0631692	ns	0.0646122	0.999876	Myeloid	Monocytes	Intermediate monocytes	Blood-specific
CD99L2	ses_cd	-0.0888457	ns	0.0646231	0.999876	Myeloid	Monocytes	Intermediate monocytes	Blood-specific
CHST11	ses_cd	0.0573281	ns	0.0651425	0.999876	Myeloid	Monocytes	Intermediate monocytes	Blood-specific
RPA3	ses_cd	0.110894	ns	0.0653424	0.999876	Myeloid	Monocytes	Intermediate monocytes	Blood-specific
RETN	ses_cd	0.126593	ns	0.0654234	0.999876	Myeloid	Monocytes	Intermediate monocytes	Blood-specific
KCMF1	ses_cd	0.0508423	ns	0.0655447	0.999876	Myeloid	Monocytes	Intermediate monocytes	Blood-specific
FGGY	ses_cd	-0.108989	ns	0.0658677	0.999876	Myeloid	Monocytes	Intermediate monocytes	Blood-specific
CPPED1	ses_cd	0.0527503	ns	0.0659686	0.999876	Myeloid	Monocytes	Intermediate monocytes	Blood-specific
LAT	ses_cd	0.171148	ns	0.0661365	0.999876	Myeloid	Monocytes	Intermediate monocytes	Blood-specific
GABARAP	ses_cd	0.108765	ns	0.0666411	0.999876	Myeloid	Monocytes	Intermediate monocytes	Blood-specific
EPDR1	ses_cd	-0.101298	ns	0.0667057	0.999876	Myeloid	Monocytes	Intermediate monocytes	Blood-specific
ZNF33B	ses_cd	-0.0723429	ns	0.0669838	0.999876	Myeloid	Monocytes	Intermediate monocytes	Blood-specific
BACH2	ses_cd	0.171075	ns	0.0674928	0.999876	Myeloid	Monocytes	Intermediate monocytes	Blood-specific
LINC01572	ses_cd	-0.113917	ns	0.0680972	0.999876	Myeloid	Monocytes	Intermediate monocytes	Blood-specific
CGAS	ses_cd	0.0689098	ns	0.0687848	0.999876	Myeloid	Monocytes	Intermediate monocytes	Blood-specific
MYH9	ses_cd	0.0326479	ns	0.0690485	0.999876	Myeloid	Monocytes	Intermediate monocytes	Blood-specific
ECE1	ses_cd	0.0630735	ns	0.0697722	0.999876	Myeloid	Monocytes	Intermediate monocytes	Blood-specific
NCBP1	ses_cd	-0.0727457	ns	0.0697798	0.999876	Myeloid	Monocytes	Intermediate monocytes	Blood-specific
PTDSS1	ses_cd	-0.0610053	ns	0.0698399	0.999876	Myeloid	Monocytes	Intermediate monocytes	Blood-specific
LGALS2	ses_cd	0.13982	ns	0.0699294	0.999876	Myeloid	Monocytes	Intermediate monocytes	Blood-specific
TSPAN32	ses_cd	-0.0726282	ns	0.0701694	0.999876	Myeloid	Monocytes	Intermediate monocytes	Blood-specific
NDUFB9	ses_cd	0.0955001	ns	0.0705981	0.999876	Myeloid	Monocytes	Intermediate monocytes	Blood-specific
TLE4	ses_cd	0.0501772	ns	0.0714527	0.999876	Myeloid	Monocytes	Intermediate monocytes	Blood-specific
MT-ND4L	ses_cd	0.0648715	ns	0.0718808	0.999876	Myeloid	Monocytes	Intermediate monocytes	Blood-specific
ZRSR2	ses_cd	-0.0578269	ns	0.0720411	0.999876	Myeloid	Monocytes	Intermediate monocytes	Blood-specific
XRCC6	ses_cd	0.0678917	ns	0.0720535	0.999876	Myeloid	Monocytes	Intermediate monocytes	Blood-specific
PIM1	ses_cd	0.116002	ns	0.0720912	0.999876	Myeloid	Monocytes	Intermediate monocytes	Blood-specific
MFSD14B	ses_cd	0.0471056	ns	0.0723777	0.999876	Myeloid	Monocytes	Intermediate monocytes	Blood-specific
UNC13D	ses_cd	0.0586478	ns	0.0723949	0.999876	Myeloid	Monocytes	Intermediate monocytes	Blood-specific
BCL11B	ses_cd	0.173046	ns	0.073188	0.999876	Myeloid	Monocytes	Intermediate monocytes	Blood-specific
PILRB	ses_cd	-0.0698637	ns	0.0737325	0.999876	Myeloid	Monocytes	Intermediate monocytes	Blood-specific
ARHGEF6	ses_cd	-0.0466047	ns	0.0737512	0.999876	Myeloid	Monocytes	Intermediate monocytes	Blood-specific
P4HA1	ses_cd	-0.0580257	ns	0.0740611	0.999876	Myeloid	Monocytes	Intermediate monocytes	Blood-specific
CMTM4	ses_cd	-0.105188	ns	0.0741963	0.999876	Myeloid	Monocytes	Intermediate monocytes	Blood-specific
GZMB	ses_cd	0.21819	ns	0.0743637	0.999876	Myeloid	Monocytes	Intermediate monocytes	Blood-specific
PDXDC1	ses_cd	0.0597239	ns	0.0747447	0.999876	Myeloid	Monocytes	Intermediate monocytes	Blood-specific
AC009226.1	ses_cd	-0.100188	ns	0.0754162	0.999876	Myeloid	Monocytes	Intermediate monocytes	Blood-specific
ZBTB40	ses_cd	-0.0725644	ns	0.0754362	0.999876	Myeloid	Monocytes	Intermediate monocytes	Blood-specific
SLC16A1-AS1	ses_cd	-0.0955106	ns	0.0756279	0.999876	Myeloid	Monocytes	Intermediate monocytes	Blood-specific
DIP2B	ses_cd	0.0537506	ns	0.0757759	0.999876	Myeloid	Monocytes	Intermediate monocytes	Blood-specific
STOM	ses_cd	0.0856163	ns	0.0760868	0.999876	Myeloid	Monocytes	Intermediate monocytes	Blood-specific
SELENOS	ses_cd	-0.0669493	ns	0.0764539	0.999876	Myeloid	Monocytes	Intermediate monocytes	Blood-specific
MRPL51	ses_cd	0.110701	ns	0.0765273	0.999876	Myeloid	Monocytes	Intermediate monocytes	Blood-specific
ALKBH1	ses_cd	-0.0806815	ns	0.0765976	0.999876	Myeloid	Monocytes	Intermediate monocytes	Blood-specific
ANK3	ses_cd	0.173449	ns	0.0769384	0.999876	Myeloid	Monocytes	Intermediate monocytes	Blood-specific
TMPO	ses_cd	0.0541225	ns	0.0769721	0.999876	Myeloid	Monocytes	Intermediate monocytes	Blood-specific
ABCE1	ses_cd	-0.0705055	ns	0.0770401	0.999876	Myeloid	Monocytes	Intermediate monocytes	Blood-specific
POLR2F	ses_cd	0.0973924	ns	0.0771591	0.999876	Myeloid	Monocytes	Intermediate monocytes	Blood-specific
TMEM9B	ses_cd	0.0727441	ns	0.0774335	0.999876	Myeloid	Monocytes	Intermediate monocytes	Blood-specific
MFSD11	ses_cd	-0.0623349	ns	0.0775222	0.999876	Myeloid	Monocytes	Intermediate monocytes	Blood-specific
CAMK4	ses_cd	0.173844	ns	0.0776708	0.999876	Myeloid	Monocytes	Intermediate monocytes	Blood-specific
ARHGDIA	ses_cd	0.0845955	ns	0.0777744	0.999876	Myeloid	Monocytes	Intermediate monocytes	Blood-specific
SDF2L1	ses_cd	0.133615	ns	0.0778425	0.999876	Myeloid	Monocytes	Intermediate monocytes	Blood-specific
MRPL21	ses_cd	0.0974327	ns	0.0787421	0.999876	Myeloid	Monocytes	Intermediate monocytes	Blood-specific
ACSS2	ses_cd	0.070445	ns	0.0790006	0.999876	Myeloid	Monocytes	Intermediate monocytes	Blood-specific
CDC42SE2	ses_cd	0.0437264	ns	0.0792485	0.999876	Myeloid	Monocytes	Intermediate monocytes	Blood-specific
GRB2	ses_cd	0.0376422	ns	0.0792613	0.999876	Myeloid	Monocytes	Intermediate monocytes	Blood-specific
BAG1	ses_cd	0.0831341	ns	0.0796643	0.999876	Myeloid	Monocytes	Intermediate monocytes	Blood-specific
ATP11B	ses_cd	0.0537149	ns	0.0797515	0.999876	Myeloid	Monocytes	Intermediate monocytes	Blood-specific
GZMH	ses_cd	0.174774	ns	0.0799072	0.999876	Myeloid	Monocytes	Intermediate monocytes	Blood-specific
TCF4	ses_cd	-0.0858209	ns	0.0799611	0.999876	Myeloid	Monocytes	Intermediate monocytes	Blood-specific
PRKCQ	ses_cd	0.161759	ns	0.0801157	0.999876	Myeloid	Monocytes	Intermediate monocytes	Blood-specific
RABGAP1L	ses_cd	0.0508378	ns	0.0801497	0.999876	Myeloid	Monocytes	Intermediate monocytes	Blood-specific
DTWD1	ses_cd	-0.0731861	ns	0.0802768	0.999876	Myeloid	Monocytes	Intermediate monocytes	Blood-specific
LEF1	ses_cd	0.167128	ns	0.080318	0.999876	Myeloid	Monocytes	Intermediate monocytes	Blood-specific
PLEC	ses_cd	0.0588961	ns	0.0803369	0.999876	Myeloid	Monocytes	Intermediate monocytes	Blood-specific
NAA25	ses_cd	-0.0601009	ns	0.0805362	0.999876	Myeloid	Monocytes	Intermediate monocytes	Blood-specific
PSMB10	ses_cd	0.125391	ns	0.0805404	0.999876	Myeloid	Monocytes	Intermediate monocytes	Blood-specific
RNF11	ses_cd	0.0717366	ns	0.0807295	0.999876	Myeloid	Monocytes	Intermediate monocytes	Blood-specific
REV1	ses_cd	-0.070861	ns	0.080781	0.999876	Myeloid	Monocytes	Intermediate monocytes	Blood-specific
LINC00886	ses_cd	-0.111427	ns	0.0810283	0.999876	Myeloid	Monocytes	Intermediate monocytes	Blood-specific
KLF4	ses_cd	0.072694	ns	0.0810324	0.999876	Myeloid	Monocytes	Intermediate monocytes	Blood-specific
KANSL2	ses_cd	-0.0611327	ns	0.0810505	0.999876	Myeloid	Monocytes	Intermediate monocytes	Blood-specific
SPECC1	ses_cd	0.0663691	ns	0.0813624	0.999876	Myeloid	Monocytes	Intermediate monocytes	Blood-specific
SELENOK	ses_cd	0.100042	ns	0.0817423	0.999876	Myeloid	Monocytes	Intermediate monocytes	Blood-specific
ASRGL1	ses_cd	-0.0899871	ns	0.0817801	0.999876	Myeloid	Monocytes	Intermediate monocytes	Blood-specific
RAPGEF1	ses_cd	0.0684612	ns	0.0819673	0.999876	Myeloid	Monocytes	Intermediate monocytes	Blood-specific
LSM8	ses_cd	0.069183	ns	0.0819842	0.999876	Myeloid	Monocytes	Intermediate monocytes	Blood-specific
JAK3	ses_cd	0.0690079	ns	0.0822962	0.999876	Myeloid	Monocytes	Intermediate monocytes	Blood-specific
RSU1	ses_cd	-0.0545548	ns	0.082316	0.999876	Myeloid	Monocytes	Intermediate monocytes	Blood-specific
GAB3	ses_cd	-0.0623235	ns	0.0826921	0.999876	Myeloid	Monocytes	Intermediate monocytes	Blood-specific
CDK8	ses_cd	-0.0662318	ns	0.0830054	0.999876	Myeloid	Monocytes	Intermediate monocytes	Blood-specific
MTMR14	ses_cd	0.0506155	ns	0.0831775	0.999876	Myeloid	Monocytes	Intermediate monocytes	Blood-specific
NDUFA3	ses_cd	0.130883	ns	0.0835504	0.999876	Myeloid	Monocytes	Intermediate monocytes	Blood-specific
DSTYK	ses_cd	-0.0664978	ns	0.0842204	0.999876	Myeloid	Monocytes	Intermediate monocytes	Blood-specific
SNX24	ses_cd	0.0908699	ns	0.084223	0.999876	Myeloid	Monocytes	Intermediate monocytes	Blood-specific
HP1BP3	ses_cd	0.0413136	ns	0.0851734	0.999876	Myeloid	Monocytes	Intermediate monocytes	Blood-specific
MR1	ses_cd	-0.0671003	ns	0.0852567	0.999876	Myeloid	Monocytes	Intermediate monocytes	Blood-specific
CTSZ	ses_cd	0.0545145	ns	0.0853969	0.999876	Myeloid	Monocytes	Intermediate monocytes	Blood-specific
ZBTB1	ses_cd	-0.0499966	ns	0.0856519	0.999876	Myeloid	Monocytes	Intermediate monocytes	Blood-specific
WDR20	ses_cd	-0.0561971	ns	0.0857202	0.999876	Myeloid	Monocytes	Intermediate monocytes	Blood-specific
ZCCHC7	ses_cd	0.0469107	ns	0.0865383	0.999876	Myeloid	Monocytes	Intermediate monocytes	Blood-specific
TMEM14C	ses_cd	0.10447	ns	0.0865936	0.999876	Myeloid	Monocytes	Intermediate monocytes	Blood-specific
MRPL27	ses_cd	0.0993754	ns	0.0872817	0.999876	Myeloid	Monocytes	Intermediate monocytes	Blood-specific
CNOT6L	ses_cd	0.053223	ns	0.0874231	0.999876	Myeloid	Monocytes	Intermediate monocytes	Blood-specific
C16orf72	ses_cd	0.0532163	ns	0.0874491	0.999876	Myeloid	Monocytes	Intermediate monocytes	Blood-specific
MT-CO3	ses_cd	-0.0427322	ns	0.0875882	0.999876	Myeloid	Monocytes	Intermediate monocytes	Blood-specific
USP36	ses_cd	0.0824611	ns	0.0876451	0.999876	Myeloid	Monocytes	Intermediate monocytes	Blood-specific
ASCC2	ses_cd	0.059662	ns	0.0876549	0.999876	Myeloid	Monocytes	Intermediate monocytes	Blood-specific
RRP1B	ses_cd	0.089677	ns	0.0877914	0.999876	Myeloid	Monocytes	Intermediate monocytes	Blood-specific
POLR2I	ses_cd	0.132296	ns	0.0882344	0.999876	Myeloid	Monocytes	Intermediate monocytes	Blood-specific
CYB5B	ses_cd	0.0707231	ns	0.0885974	0.999876	Myeloid	Monocytes	Intermediate monocytes	Blood-specific
SHOC2	ses_cd	0.051244	ns	0.0886525	0.999876	Myeloid	Monocytes	Intermediate monocytes	Blood-specific
TAF15	ses_cd	-0.0396965	ns	0.0891964	0.999876	Myeloid	Monocytes	Intermediate monocytes	Blood-specific
MGME1	ses_cd	-0.0599526	ns	0.0903607	0.999876	Myeloid	Monocytes	Intermediate monocytes	Blood-specific
RAP1GDS1	ses_cd	-0.0531211	ns	0.0905784	0.999876	Myeloid	Monocytes	Intermediate monocytes	Blood-specific
MCRIP1	ses_cd	0.0871627	ns	0.0912194	0.999876	Myeloid	Monocytes	Intermediate monocytes	Blood-specific
ATP5MC1	ses_cd	0.116533	ns	0.0914278	0.999876	Myeloid	Monocytes	Intermediate monocytes	Blood-specific
DNAJB14	ses_cd	-0.0554426	ns	0.0916343	0.999876	Myeloid	Monocytes	Intermediate monocytes	Blood-specific
SEPT2	ses_cd	-0.0428516	ns	0.0918156	0.999876	Myeloid	Monocytes	Intermediate monocytes	Blood-specific
HELB	ses_cd	0.0774093	ns	0.0922202	0.999876	Myeloid	Monocytes	Intermediate monocytes	Blood-specific
LRRFIP1	ses_cd	0.0340667	ns	0.09234	0.999876	Myeloid	Monocytes	Intermediate monocytes	Blood-specific
HMG20A	ses_cd	-0.0674094	ns	0.0926634	0.999876	Myeloid	Monocytes	Intermediate monocytes	Blood-specific
ELF1	ses_cd	0.0397109	ns	0.0933032	0.999876	Myeloid	Monocytes	Intermediate monocytes	Blood-specific
CPM	ses_cd	-0.0988299	ns	0.0934375	0.999876	Myeloid	Monocytes	Intermediate monocytes	Blood-specific
CNOT11	ses_cd	0.0674467	ns	0.0937295	0.999876	Myeloid	Monocytes	Intermediate monocytes	Blood-specific
MTCH2	ses_cd	0.0627891	ns	0.0938738	0.999876	Myeloid	Monocytes	Intermediate monocytes	Blood-specific
VEZF1	ses_cd	-0.0595542	ns	0.093928	0.999876	Myeloid	Monocytes	Intermediate monocytes	Blood-specific
PRRC2A	ses_cd	0.0600143	ns	0.0942027	0.999876	Myeloid	Monocytes	Intermediate monocytes	Blood-specific
IFIT3	ses_cd	0.141766	ns	0.0948832	0.999876	Myeloid	Monocytes	Intermediate monocytes	Blood-specific
TIMM8B	ses_cd	0.111238	ns	0.0950598	0.999876	Myeloid	Monocytes	Intermediate monocytes	Blood-specific
LRMP	ses_cd	0.0494132	ns	0.0953448	0.999876	Myeloid	Monocytes	Intermediate monocytes	Blood-specific
RAB30-AS1	ses_cd	-0.0733989	ns	0.095648	0.999876	Myeloid	Monocytes	Intermediate monocytes	Blood-specific
COX7A2	ses_cd	0.107542	ns	0.0958256	0.999876	Myeloid	Monocytes	Intermediate monocytes	Blood-specific
COG4	ses_cd	-0.0659961	ns	0.0958938	0.999876	Myeloid	Monocytes	Intermediate monocytes	Blood-specific
IKZF3	ses_cd	0.157225	ns	0.096014	0.999876	Myeloid	Monocytes	Intermediate monocytes	Blood-specific
UBXN2A	ses_cd	-0.0702072	ns	0.0960787	0.999876	Myeloid	Monocytes	Intermediate monocytes	Blood-specific
IRF3	ses_cd	0.0644619	ns	0.0960906	0.999876	Myeloid	Monocytes	Intermediate monocytes	Blood-specific
RBAK-RBAKDN	ses_cd	0.0747559	ns	0.0961216	0.999876	Myeloid	Monocytes	Intermediate monocytes	Blood-specific
BCL2A1	ses_cd	0.0781221	ns	0.0962058	0.999876	Myeloid	Monocytes	Intermediate monocytes	Blood-specific
ASCC1	ses_cd	-0.0839703	ns	0.0962473	0.999876	Myeloid	Monocytes	Intermediate monocytes	Blood-specific
MYBL1	ses_cd	0.158603	ns	0.0975053	0.999876	Myeloid	Monocytes	Intermediate monocytes	Blood-specific
TMEM127	ses_cd	0.0513766	ns	0.0975959	0.999876	Myeloid	Monocytes	Intermediate monocytes	Blood-specific
CAPN1	ses_cd	0.0678517	ns	0.0980183	0.999876	Myeloid	Monocytes	Intermediate monocytes	Blood-specific
CD300LB	ses_cd	-0.0773815	ns	0.0984168	0.999876	Myeloid	Monocytes	Intermediate monocytes	Blood-specific
SNRNP200	ses_cd	-0.0569047	ns	0.0984514	0.999876	Myeloid	Monocytes	Intermediate monocytes	Blood-specific
NFIL3	ses_cd	0.0754858	ns	0.0986376	0.999876	Myeloid	Monocytes	Intermediate monocytes	Blood-specific
RNASE2	ses_cd	0.108324	ns	0.0986601	0.999876	Myeloid	Monocytes	Intermediate monocytes	Blood-specific
RASGEF1B	ses_cd	0.0970944	ns	0.0989403	0.999876	Myeloid	Monocytes	Intermediate monocytes	Blood-specific
GPATCH2L	ses_cd	-0.0465656	ns	0.0990411	0.999876	Myeloid	Monocytes	Intermediate monocytes	Blood-specific
LCP2	ses_cd	0.040243	ns	0.0990813	0.999876	Myeloid	Monocytes	Intermediate monocytes	Blood-specific
AAK1	ses_cd	0.0454483	ns	0.0996897	0.999876	Myeloid	Monocytes	Intermediate monocytes	Blood-specific
NT5DC1	ses_cd	-0.0634298	ns	0.0997149	0.999876	Myeloid	Monocytes	Intermediate monocytes	Blood-specific
UBE2Q1	ses_cd	0.085155	ns	0.0999485	0.999876	Myeloid	Monocytes	Intermediate monocytes	Blood-specific
CDC42	ses_cd	0.0480895	ns	0.10006	0.999876	Myeloid	Monocytes	Intermediate monocytes	Blood-specific
LARS2	ses_cd	-0.0633446	ns	0.100066	0.999876	Myeloid	Monocytes	Intermediate monocytes	Blood-specific
PTRHD1	ses_cd	0.119643	ns	0.100242	0.999876	Myeloid	Monocytes	Intermediate monocytes	Blood-specific
TLR4	ses_cd	0.0474668	ns	0.10061	0.999876	Myeloid	Monocytes	Intermediate monocytes	Blood-specific
IL17RA	ses_cd	-0.0437022	ns	0.100811	0.999876	Myeloid	Monocytes	Intermediate monocytes	Blood-specific
NLRC5	ses_cd	0.0665839	ns	0.101295	0.999876	Myeloid	Monocytes	Intermediate monocytes	Blood-specific
CCDC7	ses_cd	0.0770707	ns	0.101525	0.999876	Myeloid	Monocytes	Intermediate monocytes	Blood-specific
CTNND1	ses_cd	-0.074677	ns	0.101561	0.999876	Myeloid	Monocytes	Intermediate monocytes	Blood-specific
RASGRP1	ses_cd	0.132435	ns	0.101628	0.999876	Myeloid	Monocytes	Intermediate monocytes	Blood-specific
FNBP4	ses_cd	0.0354171	ns	0.102333	0.999876	Myeloid	Monocytes	Intermediate monocytes	Blood-specific
COMMD8	ses_cd	0.0976067	ns	0.103101	0.999876	Myeloid	Monocytes	Intermediate monocytes	Blood-specific
CNOT2	ses_cd	0.0481403	ns	0.103363	0.999876	Myeloid	Monocytes	Intermediate monocytes	Blood-specific
NECAP2	ses_cd	0.0836106	ns	0.103389	0.999876	Myeloid	Monocytes	Intermediate monocytes	Blood-specific
ATG16L1	ses_cd	0.078984	ns	0.103915	0.999876	Myeloid	Monocytes	Intermediate monocytes	Blood-specific
EIF4H	ses_cd	0.053929	ns	0.103943	0.999876	Myeloid	Monocytes	Intermediate monocytes	Blood-specific
DRG1	ses_cd	-0.067752	ns	0.104032	0.999876	Myeloid	Monocytes	Intermediate monocytes	Blood-specific
METTL15	ses_cd	-0.0640213	ns	0.104064	0.999876	Myeloid	Monocytes	Intermediate monocytes	Blood-specific
UBP1	ses_cd	0.053411	ns	0.104142	0.999876	Myeloid	Monocytes	Intermediate monocytes	Blood-specific
C15orf39	ses_cd	0.0624398	ns	0.104182	0.999876	Myeloid	Monocytes	Intermediate monocytes	Blood-specific
MRPS9	ses_cd	0.0767204	ns	0.104374	0.999876	Myeloid	Monocytes	Intermediate monocytes	Blood-specific
MAD1L1	ses_cd	-0.0499789	ns	0.104563	0.999876	Myeloid	Monocytes	Intermediate monocytes	Blood-specific
CNN2	ses_cd	0.07724	ns	0.104707	0.999876	Myeloid	Monocytes	Intermediate monocytes	Blood-specific
AC114763.1	ses_cd	-0.0988328	ns	0.104891	0.999876	Myeloid	Monocytes	Intermediate monocytes	Blood-specific
HOPX	ses_cd	0.174017	ns	0.104967	0.999876	Myeloid	Monocytes	Intermediate monocytes	Blood-specific
SLC31A1	ses_cd	-0.0688123	ns	0.105401	0.999876	Myeloid	Monocytes	Intermediate monocytes	Blood-specific
SAP130	ses_cd	-0.0630218	ns	0.105671	0.999876	Myeloid	Monocytes	Intermediate monocytes	Blood-specific
SLC24A4	ses_cd	0.066708	ns	0.106312	0.999876	Myeloid	Monocytes	Intermediate monocytes	Blood-specific
ARHGAP10	ses_cd	-0.0833201	ns	0.106349	0.999876	Myeloid	Monocytes	Intermediate monocytes	Blood-specific
CLIP4	ses_cd	0.0587766	ns	0.106524	0.999876	Myeloid	Monocytes	Intermediate monocytes	Blood-specific
CAPN2	ses_cd	0.0450161	ns	0.106632	0.999876	Myeloid	Monocytes	Intermediate monocytes	Blood-specific
UBE2L6	ses_cd	0.100598	ns	0.107199	0.999876	Myeloid	Monocytes	Intermediate monocytes	Blood-specific
INSR	ses_cd	0.0606757	ns	0.107203	0.999876	Myeloid	Monocytes	Intermediate monocytes	Blood-specific
DDX18	ses_cd	0.0658795	ns	0.107476	0.999876	Myeloid	Monocytes	Intermediate monocytes	Blood-specific
MFSD1	ses_cd	-0.0455388	ns	0.107641	0.999876	Myeloid	Monocytes	Intermediate monocytes	Blood-specific
MTHFD2	ses_cd	0.0579062	ns	0.107823	0.999876	Myeloid	Monocytes	Intermediate monocytes	Blood-specific
UBR5	ses_cd	0.0544101	ns	0.108041	0.999876	Myeloid	Monocytes	Intermediate monocytes	Blood-specific
PBXIP1	ses_cd	0.0950838	ns	0.108378	0.999876	Myeloid	Monocytes	Intermediate monocytes	Blood-specific
UTY	ses_cd	-0.0756936	ns	0.10845	0.999876	Myeloid	Monocytes	Intermediate monocytes	Blood-specific
MED30	ses_cd	0.0762575	ns	0.108454	0.999876	Myeloid	Monocytes	Intermediate monocytes	Blood-specific
AC096667.1	ses_cd	0.0556829	ns	0.108632	0.999876	Myeloid	Monocytes	Intermediate monocytes	Blood-specific
GBP1	ses_cd	0.102907	ns	0.109523	0.999876	Myeloid	Monocytes	Intermediate monocytes	Blood-specific
ATP6AP2	ses_cd	-0.0571505	ns	0.109597	0.999876	Myeloid	Monocytes	Intermediate monocytes	Blood-specific
GADD45GIP1	ses_cd	0.112962	ns	0.109738	0.999876	Myeloid	Monocytes	Intermediate monocytes	Blood-specific
AC006978.2	ses_cd	-0.0554498	ns	0.109847	0.999876	Myeloid	Monocytes	Intermediate monocytes	Blood-specific
ARPP19	ses_cd	0.0636945	ns	0.11025	0.999876	Myeloid	Monocytes	Intermediate monocytes	Blood-specific
SPATS2L	ses_cd	0.0943437	ns	0.110382	0.999876	Myeloid	Monocytes	Intermediate monocytes	Blood-specific
TMCO1	ses_cd	0.0641014	ns	0.110666	0.999876	Myeloid	Monocytes	Intermediate monocytes	Blood-specific
NDRG1	ses_cd	0.060502	ns	0.110978	0.999876	Myeloid	Monocytes	Intermediate monocytes	Blood-specific
NSMCE1	ses_cd	0.0894505	ns	0.111047	0.999876	Myeloid	Monocytes	Intermediate monocytes	Blood-specific
RRM2B	ses_cd	-0.0700825	ns	0.111059	0.999876	Myeloid	Monocytes	Intermediate monocytes	Blood-specific
ING4	ses_cd	-0.0598784	ns	0.111164	0.999876	Myeloid	Monocytes	Intermediate monocytes	Blood-specific
TTF1	ses_cd	-0.0660058	ns	0.111204	0.999876	Myeloid	Monocytes	Intermediate monocytes	Blood-specific
P2RX1	ses_cd	-0.0707987	ns	0.111289	0.999876	Myeloid	Monocytes	Intermediate monocytes	Blood-specific
ADI1	ses_cd	0.0800595	ns	0.111527	0.999876	Myeloid	Monocytes	Intermediate monocytes	Blood-specific
TCF7	ses_cd	0.141523	ns	0.111707	0.999876	Myeloid	Monocytes	Intermediate monocytes	Blood-specific
KDM7A	ses_cd	0.0488652	ns	0.112301	0.999876	Myeloid	Monocytes	Intermediate monocytes	Blood-specific
CCNL2	ses_cd	-0.0584705	ns	0.112426	0.999876	Myeloid	Monocytes	Intermediate monocytes	Blood-specific
LCOR	ses_cd	0.0484233	ns	0.11261	0.999876	Myeloid	Monocytes	Intermediate monocytes	Blood-specific
TMCC3	ses_cd	-0.0786666	ns	0.11274	0.999876	Myeloid	Monocytes	Intermediate monocytes	Blood-specific
FCMR	ses_cd	0.147563	ns	0.112997	0.999876	Myeloid	Monocytes	Intermediate monocytes	Blood-specific
SNRK	ses_cd	0.0455205	ns	0.11311	0.999876	Myeloid	Monocytes	Intermediate monocytes	Blood-specific
LSM2	ses_cd	0.122144	ns	0.113179	0.999876	Myeloid	Monocytes	Intermediate monocytes	Blood-specific
SREK1IP1	ses_cd	-0.0601292	ns	0.11336	0.999876	Myeloid	Monocytes	Intermediate monocytes	Blood-specific
ATF7IP2	ses_cd	0.0652963	ns	0.11402	0.999876	Myeloid	Monocytes	Intermediate monocytes	Blood-specific
NCALD	ses_cd	0.139101	ns	0.114583	0.999876	Myeloid	Monocytes	Intermediate monocytes	Blood-specific
RAB1B	ses_cd	0.081133	ns	0.114939	0.999876	Myeloid	Monocytes	Intermediate monocytes	Blood-specific
CWC15	ses_cd	0.079789	ns	0.114992	0.999876	Myeloid	Monocytes	Intermediate monocytes	Blood-specific
ZSWIM6	ses_cd	0.0529686	ns	0.115123	0.999876	Myeloid	Monocytes	Intermediate monocytes	Blood-specific
ABHD6	ses_cd	-0.087308	ns	0.115387	0.999876	Myeloid	Monocytes	Intermediate monocytes	Blood-specific
CEP128	ses_cd	-0.0842065	ns	0.116042	0.999876	Myeloid	Monocytes	Intermediate monocytes	Blood-specific
MT-CYB	ses_cd	-0.0412146	ns	0.116212	0.999876	Myeloid	Monocytes	Intermediate monocytes	Blood-specific
HPCAL1	ses_cd	0.0510035	ns	0.116268	0.999876	Myeloid	Monocytes	Intermediate monocytes	Blood-specific
SPATS2	ses_cd	-0.0720292	ns	0.116409	0.999876	Myeloid	Monocytes	Intermediate monocytes	Blood-specific
NUDCD3	ses_cd	0.0506602	ns	0.116525	0.999876	Myeloid	Monocytes	Intermediate monocytes	Blood-specific
RFX2	ses_cd	-0.0980284	ns	0.11657	0.999876	Myeloid	Monocytes	Intermediate monocytes	Blood-specific
THEMIS	ses_cd	0.142872	ns	0.116661	0.999876	Myeloid	Monocytes	Intermediate monocytes	Blood-specific
BTN3A1	ses_cd	0.0643643	ns	0.116666	0.999876	Myeloid	Monocytes	Intermediate monocytes	Blood-specific
ABTB1	ses_cd	0.0728401	ns	0.116687	0.999876	Myeloid	Monocytes	Intermediate monocytes	Blood-specific
PRRC2C	ses_cd	0.0334453	ns	0.116713	0.999876	Myeloid	Monocytes	Intermediate monocytes	Blood-specific
ATL2	ses_cd	-0.0630564	ns	0.117162	0.999876	Myeloid	Monocytes	Intermediate monocytes	Blood-specific
CTDSP1	ses_cd	0.055733	ns	0.117415	0.999876	Myeloid	Monocytes	Intermediate monocytes	Blood-specific
BICRAL	ses_cd	-0.0462679	ns	0.117902	0.999876	Myeloid	Monocytes	Intermediate monocytes	Blood-specific
TFAM	ses_cd	0.0656166	ns	0.118077	0.999876	Myeloid	Monocytes	Intermediate monocytes	Blood-specific
MRPS33	ses_cd	0.119111	ns	0.118093	0.999876	Myeloid	Monocytes	Intermediate monocytes	Blood-specific
SNRPD1	ses_cd	0.0690482	ns	0.118148	0.999876	Myeloid	Monocytes	Intermediate monocytes	Blood-specific
DENND5A	ses_cd	0.0578158	ns	0.118285	0.999876	Myeloid	Monocytes	Intermediate monocytes	Blood-specific
DOCK4	ses_cd	-0.0918666	ns	0.118621	0.999876	Myeloid	Monocytes	Intermediate monocytes	Blood-specific
TUBB4B	ses_cd	0.0731851	ns	0.118659	0.999876	Myeloid	Monocytes	Intermediate monocytes	Blood-specific
OAZ2	ses_cd	-0.0525859	ns	0.118701	0.999876	Myeloid	Monocytes	Intermediate monocytes	Blood-specific
AGO1	ses_cd	-0.0579383	ns	0.11878	0.999876	Myeloid	Monocytes	Intermediate monocytes	Blood-specific
ITGB3BP	ses_cd	-0.0669366	ns	0.119023	0.999876	Myeloid	Monocytes	Intermediate monocytes	Blood-specific
ADGRE2	ses_cd	0.0504048	ns	0.11981	0.999876	Myeloid	Monocytes	Intermediate monocytes	Blood-specific
YTHDF3	ses_cd	0.0506143	ns	0.119903	0.999876	Myeloid	Monocytes	Intermediate monocytes	Blood-specific
MIS18BP1	ses_cd	0.0403952	ns	0.120282	0.999876	Myeloid	Monocytes	Intermediate monocytes	Blood-specific
MAN2A1	ses_cd	0.0507838	ns	0.120299	0.999876	Myeloid	Monocytes	Intermediate monocytes	Blood-specific
DDX27	ses_cd	0.0650096	ns	0.120518	0.999876	Myeloid	Monocytes	Intermediate monocytes	Blood-specific
FUBP1	ses_cd	0.048383	ns	0.120627	0.999876	Myeloid	Monocytes	Intermediate monocytes	Blood-specific
PHC3	ses_cd	0.0503022	ns	0.120653	0.999876	Myeloid	Monocytes	Intermediate monocytes	Blood-specific
MBNL2	ses_cd	-0.0665338	ns	0.120799	0.999876	Myeloid	Monocytes	Intermediate monocytes	Blood-specific
NAPRT	ses_cd	0.0758666	ns	0.120843	0.999876	Myeloid	Monocytes	Intermediate monocytes	Blood-specific
PARP12	ses_cd	0.0767188	ns	0.121678	0.999876	Myeloid	Monocytes	Intermediate monocytes	Blood-specific
VIM-AS1	ses_cd	0.0753038	ns	0.121821	0.999876	Myeloid	Monocytes	Intermediate monocytes	Blood-specific
WBP1L	ses_cd	-0.0509857	ns	0.122059	0.999876	Myeloid	Monocytes	Intermediate monocytes	Blood-specific
MT-CO2	ses_cd	-0.0357115	ns	0.122585	0.999876	Myeloid	Monocytes	Intermediate monocytes	Blood-specific
AC004951.1	ses_cd	-0.0803167	ns	0.123195	0.999876	Myeloid	Monocytes	Intermediate monocytes	Blood-specific
PPP1CC	ses_cd	0.0608506	ns	0.123473	0.999876	Myeloid	Monocytes	Intermediate monocytes	Blood-specific
ALYREF	ses_cd	0.0833876	ns	0.123661	0.999876	Myeloid	Monocytes	Intermediate monocytes	Blood-specific
PSMA2	ses_cd	0.0976453	ns	0.123917	0.999876	Myeloid	Monocytes	Intermediate monocytes	Blood-specific
NUMA1	ses_cd	0.0538248	ns	0.124051	0.999876	Myeloid	Monocytes	Intermediate monocytes	Blood-specific
IFITM3	ses_cd	0.109381	ns	0.124084	0.999876	Myeloid	Monocytes	Intermediate monocytes	Blood-specific
MRPL42	ses_cd	0.0718123	ns	0.124174	0.999876	Myeloid	Monocytes	Intermediate monocytes	Blood-specific
BST1	ses_cd	-0.0543853	ns	0.124429	0.999876	Myeloid	Monocytes	Intermediate monocytes	Blood-specific
TP53BP2	ses_cd	0.0579352	ns	0.124433	0.999876	Myeloid	Monocytes	Intermediate monocytes	Blood-specific
PUM3	ses_cd	-0.0637556	ns	0.124787	0.999876	Myeloid	Monocytes	Intermediate monocytes	Blood-specific
PRF1	ses_cd	0.183412	ns	0.125042	0.999876	Myeloid	Monocytes	Intermediate monocytes	Blood-specific
LSM3	ses_cd	0.102857	ns	0.125131	0.999876	Myeloid	Monocytes	Intermediate monocytes	Blood-specific
RNF217	ses_cd	-0.0750376	ns	0.125365	0.999876	Myeloid	Monocytes	Intermediate monocytes	Blood-specific
THUMPD1	ses_cd	0.0501982	ns	0.125687	0.999876	Myeloid	Monocytes	Intermediate monocytes	Blood-specific
PPIG	ses_cd	-0.0395197	ns	0.125754	0.999876	Myeloid	Monocytes	Intermediate monocytes	Blood-specific
CD96	ses_cd	0.137263	ns	0.125957	0.999876	Myeloid	Monocytes	Intermediate monocytes	Blood-specific
C12orf57	ses_cd	0.145371	ns	0.126268	0.999876	Myeloid	Monocytes	Intermediate monocytes	Blood-specific
EIF4E3	ses_cd	0.0628536	ns	0.12655	0.999876	Myeloid	Monocytes	Intermediate monocytes	Blood-specific
CBFA2T2	ses_cd	-0.0591607	ns	0.126608	0.999876	Myeloid	Monocytes	Intermediate monocytes	Blood-specific
KLF13	ses_cd	0.0397469	ns	0.126678	0.999876	Myeloid	Monocytes	Intermediate monocytes	Blood-specific
VGLL4	ses_cd	0.0656669	ns	0.126745	0.999876	Myeloid	Monocytes	Intermediate monocytes	Blood-specific
UHRF2	ses_cd	0.0576456	ns	0.126967	0.999876	Myeloid	Monocytes	Intermediate monocytes	Blood-specific
GALNT3	ses_cd	-0.0816603	ns	0.127133	0.999876	Myeloid	Monocytes	Intermediate monocytes	Blood-specific
FYN	ses_cd	0.0385971	ns	0.127323	0.999876	Myeloid	Monocytes	Intermediate monocytes	Blood-specific
C6orf48	ses_cd	0.103669	ns	0.12764	0.999876	Myeloid	Monocytes	Intermediate monocytes	Blood-specific
IREB2	ses_cd	-0.0536935	ns	0.128005	0.999876	Myeloid	Monocytes	Intermediate monocytes	Blood-specific
PPP1R21	ses_cd	0.0515549	ns	0.128082	0.999876	Myeloid	Monocytes	Intermediate monocytes	Blood-specific
ATRN	ses_cd	-0.0623565	ns	0.128755	0.999876	Myeloid	Monocytes	Intermediate monocytes	Blood-specific
ZDHHC14	ses_cd	0.0814156	ns	0.128761	0.999876	Myeloid	Monocytes	Intermediate monocytes	Blood-specific
MAPKAPK2	ses_cd	0.0585437	ns	0.128906	0.999876	Myeloid	Monocytes	Intermediate monocytes	Blood-specific
IFNAR1	ses_cd	0.0528381	ns	0.129066	0.999876	Myeloid	Monocytes	Intermediate monocytes	Blood-specific
IL6ST	ses_cd	0.0548555	ns	0.129182	0.999876	Myeloid	Monocytes	Intermediate monocytes	Blood-specific
CARD11	ses_cd	0.134901	ns	0.129443	0.999876	Myeloid	Monocytes	Intermediate monocytes	Blood-specific
PIK3AP1	ses_cd	0.0504249	ns	0.129594	0.999876	Myeloid	Monocytes	Intermediate monocytes	Blood-specific
ACSF3	ses_cd	-0.0489458	ns	0.129875	0.999876	Myeloid	Monocytes	Intermediate monocytes	Blood-specific
WDR26	ses_cd	0.041743	ns	0.130286	0.999876	Myeloid	Monocytes	Intermediate monocytes	Blood-specific
DENND2D	ses_cd	0.0896907	ns	0.130647	0.999876	Myeloid	Monocytes	Intermediate monocytes	Blood-specific
VRK1	ses_cd	-0.0651671	ns	0.131128	0.999876	Myeloid	Monocytes	Intermediate monocytes	Blood-specific
NDUFA5	ses_cd	0.0704186	ns	0.131758	0.999876	Myeloid	Monocytes	Intermediate monocytes	Blood-specific
FBXL3	ses_cd	0.0595663	ns	0.13179	0.999876	Myeloid	Monocytes	Intermediate monocytes	Blood-specific
FAM198B	ses_cd	0.0557447	ns	0.1319	0.999876	Myeloid	Monocytes	Intermediate monocytes	Blood-specific
MALT1	ses_cd	-0.0411501	ns	0.132957	0.999876	Myeloid	Monocytes	Intermediate monocytes	Blood-specific
UBXN2B	ses_cd	-0.0519705	ns	0.133065	0.999876	Myeloid	Monocytes	Intermediate monocytes	Blood-specific
NARF	ses_cd	-0.0610557	ns	0.133139	0.999876	Myeloid	Monocytes	Intermediate monocytes	Blood-specific
HDX	ses_cd	-0.0836169	ns	0.133423	0.999876	Myeloid	Monocytes	Intermediate monocytes	Blood-specific
RBM39	ses_cd	0.0304307	ns	0.133695	0.999876	Myeloid	Monocytes	Intermediate monocytes	Blood-specific
ZNF611	ses_cd	-0.0589351	ns	0.134237	0.999876	Myeloid	Monocytes	Intermediate monocytes	Blood-specific
ARAP1	ses_cd	0.0470276	ns	0.134242	0.999876	Myeloid	Monocytes	Intermediate monocytes	Blood-specific
MOB1A	ses_cd	0.0536762	ns	0.134285	0.999876	Myeloid	Monocytes	Intermediate monocytes	Blood-specific
KRTCAP2	ses_cd	0.113109	ns	0.135632	0.999876	Myeloid	Monocytes	Intermediate monocytes	Blood-specific
OSTF1	ses_cd	-0.0399873	ns	0.135813	0.999876	Myeloid	Monocytes	Intermediate monocytes	Blood-specific
TTC21B	ses_cd	0.0516473	ns	0.135821	0.999876	Myeloid	Monocytes	Intermediate monocytes	Blood-specific
CHURC1	ses_cd	0.0731028	ns	0.135981	0.999876	Myeloid	Monocytes	Intermediate monocytes	Blood-specific
FAM174B	ses_cd	-0.0861007	ns	0.13601	0.999876	Myeloid	Monocytes	Intermediate monocytes	Blood-specific
KLRB1	ses_cd	0.159554	ns	0.136416	0.999876	Myeloid	Monocytes	Intermediate monocytes	Blood-specific
CACYBP	ses_cd	0.0852897	ns	0.136552	0.999876	Myeloid	Monocytes	Intermediate monocytes	Blood-specific
SMIM14	ses_cd	0.047003	ns	0.136996	0.999876	Myeloid	Monocytes	Intermediate monocytes	Blood-specific
BCL6	ses_cd	0.061688	ns	0.137098	0.999876	Myeloid	Monocytes	Intermediate monocytes	Blood-specific
PAG1	ses_cd	0.0685237	ns	0.137167	0.999876	Myeloid	Monocytes	Intermediate monocytes	Blood-specific
API5	ses_cd	-0.0531126	ns	0.137203	0.999876	Myeloid	Monocytes	Intermediate monocytes	Blood-specific
NBN	ses_cd	0.0495497	ns	0.137255	0.999876	Myeloid	Monocytes	Intermediate monocytes	Blood-specific
C14orf119	ses_cd	0.0791844	ns	0.137637	0.999876	Myeloid	Monocytes	Intermediate monocytes	Blood-specific
TOX4	ses_cd	0.0487084	ns	0.137761	0.999876	Myeloid	Monocytes	Intermediate monocytes	Blood-specific
SEMA3C	ses_cd	-0.0924782	ns	0.137924	0.999876	Myeloid	Monocytes	Intermediate monocytes	Blood-specific
MAPKAPK3	ses_cd	0.0583363	ns	0.137994	0.999876	Myeloid	Monocytes	Intermediate monocytes	Blood-specific
CLNS1A	ses_cd	-0.043139	ns	0.138079	0.999876	Myeloid	Monocytes	Intermediate monocytes	Blood-specific
GOLT1B	ses_cd	0.0586768	ns	0.138146	0.999876	Myeloid	Monocytes	Intermediate monocytes	Blood-specific
ARFIP1	ses_cd	0.0497162	ns	0.138462	0.999876	Myeloid	Monocytes	Intermediate monocytes	Blood-specific
AHR	ses_cd	0.0629647	ns	0.138507	0.999876	Myeloid	Monocytes	Intermediate monocytes	Blood-specific
ABCC1	ses_cd	0.0446926	ns	0.138679	0.999876	Myeloid	Monocytes	Intermediate monocytes	Blood-specific
CWF19L1	ses_cd	-0.0549814	ns	0.139501	0.999876	Myeloid	Monocytes	Intermediate monocytes	Blood-specific
GLUL	ses_cd	0.0565328	ns	0.139677	0.999876	Myeloid	Monocytes	Intermediate monocytes	Blood-specific
AQP9	ses_cd	0.0801912	ns	0.13969	0.999876	Myeloid	Monocytes	Intermediate monocytes	Blood-specific
HSP90AA1	ses_cd	0.0559025	ns	0.139873	0.999876	Myeloid	Monocytes	Intermediate monocytes	Blood-specific
CD3D	ses_cd	0.173848	ns	0.140061	0.999876	Myeloid	Monocytes	Intermediate monocytes	Blood-specific
NIFK	ses_cd	0.0985087	ns	0.140397	0.999876	Myeloid	Monocytes	Intermediate monocytes	Blood-specific
NR4A2	ses_cd	0.0772343	ns	0.140958	0.999876	Myeloid	Monocytes	Intermediate monocytes	Blood-specific
NR2C1	ses_cd	-0.0587375	ns	0.141014	0.999876	Myeloid	Monocytes	Intermediate monocytes	Blood-specific
ANKRD11	ses_cd	0.0398227	ns	0.141372	0.999876	Myeloid	Monocytes	Intermediate monocytes	Blood-specific
FNIP2	ses_cd	0.066352	ns	0.14162	0.999876	Myeloid	Monocytes	Intermediate monocytes	Blood-specific
ZNF169	ses_cd	-0.05418	ns	0.141653	0.999876	Myeloid	Monocytes	Intermediate monocytes	Blood-specific
HLA-DRB1	ses_cd	-0.0627981	ns	0.141674	0.999876	Myeloid	Monocytes	Intermediate monocytes	Blood-specific
CRYL1	ses_cd	0.0631031	ns	0.14173	0.999876	Myeloid	Monocytes	Intermediate monocytes	Blood-specific
RAB5C	ses_cd	0.0815313	ns	0.142512	0.999876	Myeloid	Monocytes	Intermediate monocytes	Blood-specific
C9orf85	ses_cd	-0.0614743	ns	0.142848	0.999876	Myeloid	Monocytes	Intermediate monocytes	Blood-specific
COA4	ses_cd	0.079956	ns	0.143285	0.999876	Myeloid	Monocytes	Intermediate monocytes	Blood-specific
NAALADL2	ses_cd	-0.0996345	ns	0.143609	0.999876	Myeloid	Monocytes	Intermediate monocytes	Blood-specific
NKG7	ses_cd	0.190855	ns	0.143692	0.999876	Myeloid	Monocytes	Intermediate monocytes	Blood-specific
MAST2	ses_cd	-0.0554865	ns	0.144098	0.999876	Myeloid	Monocytes	Intermediate monocytes	Blood-specific
FBXW11	ses_cd	0.0424599	ns	0.144239	0.999876	Myeloid	Monocytes	Intermediate monocytes	Blood-specific
SLC9A8	ses_cd	-0.0528564	ns	0.144406	0.999876	Myeloid	Monocytes	Intermediate monocytes	Blood-specific
KAT7	ses_cd	-0.0481785	ns	0.144412	0.999876	Myeloid	Monocytes	Intermediate monocytes	Blood-specific
CNOT9	ses_cd	0.0731359	ns	0.144812	0.999876	Myeloid	Monocytes	Intermediate monocytes	Blood-specific
SEC11C	ses_cd	0.0870255	ns	0.144822	0.999876	Myeloid	Monocytes	Intermediate monocytes	Blood-specific
PPM1F	ses_cd	0.0489054	ns	0.145615	0.999876	Myeloid	Monocytes	Intermediate monocytes	Blood-specific
KIAA0753	ses_cd	-0.0778824	ns	0.145702	0.999876	Myeloid	Monocytes	Intermediate monocytes	Blood-specific
TUBA4A	ses_cd	0.103593	ns	0.146211	0.999876	Myeloid	Monocytes	Intermediate monocytes	Blood-specific
SUPT5H	ses_cd	0.0467776	ns	0.146578	0.999876	Myeloid	Monocytes	Intermediate monocytes	Blood-specific
CYLD	ses_cd	0.044873	ns	0.146607	0.999876	Myeloid	Monocytes	Intermediate monocytes	Blood-specific
SDCCAG8	ses_cd	-0.0432372	ns	0.146616	0.999876	Myeloid	Monocytes	Intermediate monocytes	Blood-specific
GZMA	ses_cd	0.18861	ns	0.146849	0.999876	Myeloid	Monocytes	Intermediate monocytes	Blood-specific
MRPL14	ses_cd	0.0846469	ns	0.146906	0.999876	Myeloid	Monocytes	Intermediate monocytes	Blood-specific
TRAPPC9	ses_cd	0.043789	ns	0.146934	0.999876	Myeloid	Monocytes	Intermediate monocytes	Blood-specific
METRNL	ses_cd	0.0772108	ns	0.147	0.999876	Myeloid	Monocytes	Intermediate monocytes	Blood-specific
SRSF6	ses_cd	0.0549529	ns	0.1471	0.999876	Myeloid	Monocytes	Intermediate monocytes	Blood-specific
ELMSAN1	ses_cd	0.0434911	ns	0.147107	0.999876	Myeloid	Monocytes	Intermediate monocytes	Blood-specific
NME7	ses_cd	-0.0834798	ns	0.147441	0.999876	Myeloid	Monocytes	Intermediate monocytes	Blood-specific
PSMC5	ses_cd	0.0976482	ns	0.147513	0.999876	Myeloid	Monocytes	Intermediate monocytes	Blood-specific
EIF2S1	ses_cd	0.0549774	ns	0.147683	0.999876	Myeloid	Monocytes	Intermediate monocytes	Blood-specific
LMBR1	ses_cd	0.0550963	ns	0.147913	0.999876	Myeloid	Monocytes	Intermediate monocytes	Blood-specific
CTBP1	ses_cd	0.0517845	ns	0.148068	0.999876	Myeloid	Monocytes	Intermediate monocytes	Blood-specific
LSM6	ses_cd	0.0666438	ns	0.148256	0.999876	Myeloid	Monocytes	Intermediate monocytes	Blood-specific
CSNK2A1	ses_cd	-0.0483224	ns	0.148279	0.999876	Myeloid	Monocytes	Intermediate monocytes	Blood-specific
WDFY2	ses_cd	0.0490694	ns	0.148296	0.999876	Myeloid	Monocytes	Intermediate monocytes	Blood-specific
AIP	ses_cd	0.107663	ns	0.14848	0.999876	Myeloid	Monocytes	Intermediate monocytes	Blood-specific
CSF1R	ses_cd	0.0588575	ns	0.148583	0.999876	Myeloid	Monocytes	Intermediate monocytes	Blood-specific
NF1	ses_cd	-0.0555214	ns	0.14885	0.999876	Myeloid	Monocytes	Intermediate monocytes	Blood-specific
NCKAP1L	ses_cd	0.036128	ns	0.149679	0.999876	Myeloid	Monocytes	Intermediate monocytes	Blood-specific
SH3BP1	ses_cd	0.0706591	ns	0.149794	0.999876	Myeloid	Monocytes	Intermediate monocytes	Blood-specific
MFSD8	ses_cd	-0.066177	ns	0.149916	0.999876	Myeloid	Monocytes	Intermediate monocytes	Blood-specific
LCK	ses_cd	0.142933	ns	0.150272	0.999876	Myeloid	Monocytes	Intermediate monocytes	Blood-specific
ELF4	ses_cd	0.0514656	ns	0.150275	0.999876	Myeloid	Monocytes	Intermediate monocytes	Blood-specific
GYG1	ses_cd	0.0649163	ns	0.150416	0.999876	Myeloid	Monocytes	Intermediate monocytes	Blood-specific
MBOAT2	ses_cd	-0.0942223	ns	0.15047	0.999876	Myeloid	Monocytes	Intermediate monocytes	Blood-specific
NUP93	ses_cd	-0.0515035	ns	0.151004	0.999876	Myeloid	Monocytes	Intermediate monocytes	Blood-specific
LIX1-AS1	ses_cd	-0.116239	ns	0.151067	0.999876	Myeloid	Monocytes	Intermediate monocytes	Blood-specific
ATF2	ses_cd	-0.0416578	ns	0.151349	0.999876	Myeloid	Monocytes	Intermediate monocytes	Blood-specific
ABI2	ses_cd	-0.0716563	ns	0.151363	0.999876	Myeloid	Monocytes	Intermediate monocytes	Blood-specific
HIKESHI	ses_cd	0.0729655	ns	0.151604	0.999876	Myeloid	Monocytes	Intermediate monocytes	Blood-specific
PREX1	ses_cd	0.0407931	ns	0.151651	0.999876	Myeloid	Monocytes	Intermediate monocytes	Blood-specific
RALB	ses_cd	-0.0493613	ns	0.15168	0.999876	Myeloid	Monocytes	Intermediate monocytes	Blood-specific
PCBD2	ses_cd	-0.0507741	ns	0.152107	0.999876	Myeloid	Monocytes	Intermediate monocytes	Blood-specific
FRMD3	ses_cd	0.0860664	ns	0.152824	0.999876	Myeloid	Monocytes	Intermediate monocytes	Blood-specific
PHPT1	ses_cd	0.0898791	ns	0.153004	0.999876	Myeloid	Monocytes	Intermediate monocytes	Blood-specific
PRMT1	ses_cd	0.0969551	ns	0.153091	0.999876	Myeloid	Monocytes	Intermediate monocytes	Blood-specific
RCC2	ses_cd	0.0518901	ns	0.15316	0.999876	Myeloid	Monocytes	Intermediate monocytes	Blood-specific
RNF114	ses_cd	-0.0469428	ns	0.15339	0.999876	Myeloid	Monocytes	Intermediate monocytes	Blood-specific
TOB1	ses_cd	0.0758505	ns	0.153594	0.999876	Myeloid	Monocytes	Intermediate monocytes	Blood-specific
DIAPH1	ses_cd	0.0408658	ns	0.154144	0.999876	Myeloid	Monocytes	Intermediate monocytes	Blood-specific
TSC22D1	ses_cd	-0.0660768	ns	0.154425	0.999876	Myeloid	Monocytes	Intermediate monocytes	Blood-specific
PRPSAP2	ses_cd	0.0556145	ns	0.154909	0.999876	Myeloid	Monocytes	Intermediate monocytes	Blood-specific
USP34	ses_cd	0.0357707	ns	0.155108	0.999876	Myeloid	Monocytes	Intermediate monocytes	Blood-specific
RECQL	ses_cd	0.052112	ns	0.155131	0.999876	Myeloid	Monocytes	Intermediate monocytes	Blood-specific
LUCAT1	ses_cd	-0.0904075	ns	0.155195	0.999876	Myeloid	Monocytes	Intermediate monocytes	Blood-specific
TC2N	ses_cd	0.13785	ns	0.155227	0.999876	Myeloid	Monocytes	Intermediate monocytes	Blood-specific
MTDH	ses_cd	-0.0365514	ns	0.155324	0.999876	Myeloid	Monocytes	Intermediate monocytes	Blood-specific
ZNF652	ses_cd	0.04014	ns	0.155454	0.999876	Myeloid	Monocytes	Intermediate monocytes	Blood-specific
YWHAZ	ses_cd	0.0354497	ns	0.155544	0.999876	Myeloid	Monocytes	Intermediate monocytes	Blood-specific
AL121761.1	ses_cd	-0.100659	ns	0.155857	0.999876	Myeloid	Monocytes	Intermediate monocytes	Blood-specific
C3orf38	ses_cd	-0.0438607	ns	0.156001	0.999876	Myeloid	Monocytes	Intermediate monocytes	Blood-specific
CCDC82	ses_cd	0.0519004	ns	0.156282	0.999876	Myeloid	Monocytes	Intermediate monocytes	Blood-specific
TDRD7	ses_cd	0.0579706	ns	0.156426	0.999876	Myeloid	Monocytes	Intermediate monocytes	Blood-specific
TMLHE	ses_cd	-0.0613146	ns	0.156521	0.999876	Myeloid	Monocytes	Intermediate monocytes	Blood-specific
EGLN1	ses_cd	-0.0532283	ns	0.156804	0.999876	Myeloid	Monocytes	Intermediate monocytes	Blood-specific
ATXN2L	ses_cd	0.0450786	ns	0.15682	0.999876	Myeloid	Monocytes	Intermediate monocytes	Blood-specific
MGST2	ses_cd	-0.0517879	ns	0.157099	0.999876	Myeloid	Monocytes	Intermediate monocytes	Blood-specific
FBXO3	ses_cd	0.0570218	ns	0.157113	0.999876	Myeloid	Monocytes	Intermediate monocytes	Blood-specific
ZNF146	ses_cd	0.0608312	ns	0.157831	0.999876	Myeloid	Monocytes	Intermediate monocytes	Blood-specific
NHLRC3	ses_cd	-0.0485862	ns	0.158064	0.999876	Myeloid	Monocytes	Intermediate monocytes	Blood-specific
UBAC1	ses_cd	-0.0471506	ns	0.158073	0.999876	Myeloid	Monocytes	Intermediate monocytes	Blood-specific
GUK1	ses_cd	0.0944377	ns	0.158514	0.999876	Myeloid	Monocytes	Intermediate monocytes	Blood-specific
DENND1C	ses_cd	-0.0532733	ns	0.158604	0.999876	Myeloid	Monocytes	Intermediate monocytes	Blood-specific
DNAJC21	ses_cd	-0.0552829	ns	0.15893	0.999876	Myeloid	Monocytes	Intermediate monocytes	Blood-specific
SBNO1	ses_cd	0.0351857	ns	0.159263	0.999876	Myeloid	Monocytes	Intermediate monocytes	Blood-specific
TRAPPC2L	ses_cd	0.078358	ns	0.159529	0.999876	Myeloid	Monocytes	Intermediate monocytes	Blood-specific
PLCG2	ses_cd	0.0859071	ns	0.159658	0.999876	Myeloid	Monocytes	Intermediate monocytes	Blood-specific
INPP5F	ses_cd	-0.0601618	ns	0.159817	0.999876	Myeloid	Monocytes	Intermediate monocytes	Blood-specific
NRBP1	ses_cd	0.0494998	ns	0.160167	0.999876	Myeloid	Monocytes	Intermediate monocytes	Blood-specific
CCDC90B	ses_cd	0.0596361	ns	0.160183	0.999876	Myeloid	Monocytes	Intermediate monocytes	Blood-specific
DHX34	ses_cd	-0.0657974	ns	0.160317	0.999876	Myeloid	Monocytes	Intermediate monocytes	Blood-specific
NOTCH1	ses_cd	0.0586772	ns	0.160873	0.999876	Myeloid	Monocytes	Intermediate monocytes	Blood-specific
FBXW2	ses_cd	-0.0577931	ns	0.16097	0.999876	Myeloid	Monocytes	Intermediate monocytes	Blood-specific
SERINC5	ses_cd	0.0492274	ns	0.160988	0.999876	Myeloid	Monocytes	Intermediate monocytes	Blood-specific
ZNF770	ses_cd	0.0571945	ns	0.160991	0.999876	Myeloid	Monocytes	Intermediate monocytes	Blood-specific
CD44	ses_cd	0.04286	ns	0.161251	0.999876	Myeloid	Monocytes	Intermediate monocytes	Blood-specific
RC3H1	ses_cd	0.0431498	ns	0.161504	0.999876	Myeloid	Monocytes	Intermediate monocytes	Blood-specific
STX11	ses_cd	0.0541466	ns	0.161574	0.999876	Myeloid	Monocytes	Intermediate monocytes	Blood-specific
AL645465.1	ses_cd	0.0765186	ns	0.161646	0.999876	Myeloid	Monocytes	Intermediate monocytes	Blood-specific
DCAF10	ses_cd	-0.0559775	ns	0.162026	0.999876	Myeloid	Monocytes	Intermediate monocytes	Blood-specific
CHMP1B	ses_cd	0.0623153	ns	0.16214	0.999876	Myeloid	Monocytes	Intermediate monocytes	Blood-specific
PAXX	ses_cd	0.0861171	ns	0.16232	0.999876	Myeloid	Monocytes	Intermediate monocytes	Blood-specific
H2AFJ	ses_cd	0.0750504	ns	0.162933	0.999876	Myeloid	Monocytes	Intermediate monocytes	Blood-specific
SQOR	ses_cd	0.0601051	ns	0.163094	0.999876	Myeloid	Monocytes	Intermediate monocytes	Blood-specific
HERC6	ses_cd	0.0687862	ns	0.163189	0.999876	Myeloid	Monocytes	Intermediate monocytes	Blood-specific
GLRX5	ses_cd	0.0755297	ns	0.163296	0.999876	Myeloid	Monocytes	Intermediate monocytes	Blood-specific
AC009093.2	ses_cd	0.0708693	ns	0.16331	0.999876	Myeloid	Monocytes	Intermediate monocytes	Blood-specific
TYW1B	ses_cd	-0.0506625	ns	0.163483	0.999876	Myeloid	Monocytes	Intermediate monocytes	Blood-specific
MARCH6	ses_cd	0.0377531	ns	0.16351	0.999876	Myeloid	Monocytes	Intermediate monocytes	Blood-specific
ETS1	ses_cd	0.128788	ns	0.163519	0.999876	Myeloid	Monocytes	Intermediate monocytes	Blood-specific
ARMC2	ses_cd	-0.0664342	ns	0.163567	0.999876	Myeloid	Monocytes	Intermediate monocytes	Blood-specific
YTHDC2	ses_cd	-0.0557354	ns	0.16374	0.999876	Myeloid	Monocytes	Intermediate monocytes	Blood-specific
LARP4B	ses_cd	0.0407803	ns	0.163799	0.999876	Myeloid	Monocytes	Intermediate monocytes	Blood-specific
ZNF217	ses_cd	-0.0435238	ns	0.163862	0.999876	Myeloid	Monocytes	Intermediate monocytes	Blood-specific
CTBS	ses_cd	0.0514848	ns	0.163907	0.999876	Myeloid	Monocytes	Intermediate monocytes	Blood-specific
ABRACL	ses_cd	0.0897433	ns	0.164072	0.999876	Myeloid	Monocytes	Intermediate monocytes	Blood-specific
PRKCH	ses_cd	0.102907	ns	0.164151	0.999876	Myeloid	Monocytes	Intermediate monocytes	Blood-specific
EIF4A1	ses_cd	-0.0480558	ns	0.165024	0.999876	Myeloid	Monocytes	Intermediate monocytes	Blood-specific
RSF1	ses_cd	0.0404452	ns	0.16521	0.999876	Myeloid	Monocytes	Intermediate monocytes	Blood-specific
ACVR2A	ses_cd	-0.0645248	ns	0.165306	0.999876	Myeloid	Monocytes	Intermediate monocytes	Blood-specific
MKLN1	ses_cd	0.0464398	ns	0.165557	0.999876	Myeloid	Monocytes	Intermediate monocytes	Blood-specific
ABCA7	ses_cd	0.0579204	ns	0.165654	0.999876	Myeloid	Monocytes	Intermediate monocytes	Blood-specific
PPP1CA	ses_cd	0.0728957	ns	0.165749	0.999876	Myeloid	Monocytes	Intermediate monocytes	Blood-specific
FKBP8	ses_cd	0.0822218	ns	0.165836	0.999876	Myeloid	Monocytes	Intermediate monocytes	Blood-specific
TES	ses_cd	0.0359184	ns	0.165935	0.999876	Myeloid	Monocytes	Intermediate monocytes	Blood-specific
SCML4	ses_cd	0.136738	ns	0.166109	0.999876	Myeloid	Monocytes	Intermediate monocytes	Blood-specific
COX14	ses_cd	0.0958985	ns	0.166702	0.999876	Myeloid	Monocytes	Intermediate monocytes	Blood-specific
APH1B	ses_cd	-0.0567512	ns	0.166739	0.999876	Myeloid	Monocytes	Intermediate monocytes	Blood-specific
DGKD	ses_cd	0.0511015	ns	0.167135	0.999876	Myeloid	Monocytes	Intermediate monocytes	Blood-specific
CD300E	ses_cd	0.0467701	ns	0.167839	0.999876	Myeloid	Monocytes	Intermediate monocytes	Blood-specific
NDUFS3	ses_cd	0.0736242	ns	0.167855	0.999876	Myeloid	Monocytes	Intermediate monocytes	Blood-specific
ADCY9	ses_cd	0.0648851	ns	0.167926	0.999876	Myeloid	Monocytes	Intermediate monocytes	Blood-specific
MRPL41	ses_cd	0.0791304	ns	0.168016	0.999876	Myeloid	Monocytes	Intermediate monocytes	Blood-specific
GXYLT1	ses_cd	0.0513981	ns	0.16811	0.999876	Myeloid	Monocytes	Intermediate monocytes	Blood-specific
NDUFS4	ses_cd	0.0445711	ns	0.168132	0.999876	Myeloid	Monocytes	Intermediate monocytes	Blood-specific
FCGR1A	ses_cd	0.0824536	ns	0.168338	0.999876	Myeloid	Monocytes	Intermediate monocytes	Blood-specific
MRPS18C	ses_cd	0.0755165	ns	0.168489	0.999876	Myeloid	Monocytes	Intermediate monocytes	Blood-specific
CCT6A	ses_cd	0.0565284	ns	0.168573	0.999876	Myeloid	Monocytes	Intermediate monocytes	Blood-specific
MRPS6	ses_cd	0.062027	ns	0.16875	0.999876	Myeloid	Monocytes	Intermediate monocytes	Blood-specific
AUH	ses_cd	-0.0502254	ns	0.168925	0.999876	Myeloid	Monocytes	Intermediate monocytes	Blood-specific
HIPK1	ses_cd	0.0513944	ns	0.168989	0.999876	Myeloid	Monocytes	Intermediate monocytes	Blood-specific
GBP5	ses_cd	0.0927906	ns	0.169354	0.999876	Myeloid	Monocytes	Intermediate monocytes	Blood-specific
ZDHHC21	ses_cd	-0.0757014	ns	0.169701	0.999876	Myeloid	Monocytes	Intermediate monocytes	Blood-specific
OTUB1	ses_cd	0.068136	ns	0.169991	0.999876	Myeloid	Monocytes	Intermediate monocytes	Blood-specific
ILF3	ses_cd	0.0392409	ns	0.170571	0.999876	Myeloid	Monocytes	Intermediate monocytes	Blood-specific
PATL1	ses_cd	0.0556034	ns	0.17058	0.999876	Myeloid	Monocytes	Intermediate monocytes	Blood-specific
CCDC130	ses_cd	-0.065339	ns	0.171027	0.999876	Myeloid	Monocytes	Intermediate monocytes	Blood-specific
UBA3	ses_cd	-0.0428046	ns	0.171293	0.999876	Myeloid	Monocytes	Intermediate monocytes	Blood-specific
TMC6	ses_cd	0.0693249	ns	0.171316	0.999876	Myeloid	Monocytes	Intermediate monocytes	Blood-specific
LPCAT1	ses_cd	0.0456245	ns	0.171334	0.999876	Myeloid	Monocytes	Intermediate monocytes	Blood-specific
TEX2	ses_cd	-0.0661455	ns	0.17148	0.999876	Myeloid	Monocytes	Intermediate monocytes	Blood-specific
MS4A14	ses_cd	-0.0793089	ns	0.171705	0.999876	Myeloid	Monocytes	Intermediate monocytes	Blood-specific
TCEA1	ses_cd	0.0517036	ns	0.17188	0.999876	Myeloid	Monocytes	Intermediate monocytes	Blood-specific
SLC25A46	ses_cd	-0.0507348	ns	0.172061	0.999876	Myeloid	Monocytes	Intermediate monocytes	Blood-specific
TMEM71	ses_cd	0.0562417	ns	0.172234	0.999876	Myeloid	Monocytes	Intermediate monocytes	Blood-specific
GGA2	ses_cd	0.0400078	ns	0.172281	0.999876	Myeloid	Monocytes	Intermediate monocytes	Blood-specific
STAMBP	ses_cd	-0.0484511	ns	0.172487	0.999876	Myeloid	Monocytes	Intermediate monocytes	Blood-specific
RBM23	ses_cd	-0.0416046	ns	0.172645	0.999876	Myeloid	Monocytes	Intermediate monocytes	Blood-specific
KRT10	ses_cd	0.103044	ns	0.172683	0.999876	Myeloid	Monocytes	Intermediate monocytes	Blood-specific
GNLY	ses_cd	0.205528	ns	0.172717	0.999876	Myeloid	Monocytes	Intermediate monocytes	Blood-specific
PPM1H	ses_cd	-0.0740855	ns	0.172798	0.999876	Myeloid	Monocytes	Intermediate monocytes	Blood-specific
ATG3	ses_cd	0.0396435	ns	0.173001	0.999876	Myeloid	Monocytes	Intermediate monocytes	Blood-specific
KIAA0586	ses_cd	0.0666639	ns	0.173523	0.999876	Myeloid	Monocytes	Intermediate monocytes	Blood-specific
FIS1	ses_cd	0.0786817	ns	0.173526	0.999876	Myeloid	Monocytes	Intermediate monocytes	Blood-specific
SULF2	ses_cd	0.0484206	ns	0.173714	0.999876	Myeloid	Monocytes	Intermediate monocytes	Blood-specific
POLR2B	ses_cd	0.0426928	ns	0.173907	0.999876	Myeloid	Monocytes	Intermediate monocytes	Blood-specific
DGUOK	ses_cd	0.0513523	ns	0.17395	0.999876	Myeloid	Monocytes	Intermediate monocytes	Blood-specific
PLA2G7	ses_cd	-0.0638259	ns	0.17417	0.999876	Myeloid	Monocytes	Intermediate monocytes	Blood-specific
TMEM243	ses_cd	0.0576403	ns	0.174285	0.999876	Myeloid	Monocytes	Intermediate monocytes	Blood-specific
CUEDC2	ses_cd	0.0718115	ns	0.17432	0.999876	Myeloid	Monocytes	Intermediate monocytes	Blood-specific
SH3GL1	ses_cd	0.0522397	ns	0.174581	0.999876	Myeloid	Monocytes	Intermediate monocytes	Blood-specific
TBL1X	ses_cd	0.0482579	ns	0.174767	0.999876	Myeloid	Monocytes	Intermediate monocytes	Blood-specific
CD247	ses_cd	0.136782	ns	0.175023	0.999876	Myeloid	Monocytes	Intermediate monocytes	Blood-specific
ZNF251	ses_cd	-0.068009	ns	0.175064	0.999876	Myeloid	Monocytes	Intermediate monocytes	Blood-specific
PNKP	ses_cd	-0.0529897	ns	0.17508	0.999876	Myeloid	Monocytes	Intermediate monocytes	Blood-specific
YPEL5	ses_cd	0.0488725	ns	0.175217	0.999876	Myeloid	Monocytes	Intermediate monocytes	Blood-specific
RAB4A	ses_cd	0.0563519	ns	0.175367	0.999876	Myeloid	Monocytes	Intermediate monocytes	Blood-specific
NBPF12	ses_cd	-0.0517872	ns	0.175653	0.999876	Myeloid	Monocytes	Intermediate monocytes	Blood-specific
PYURF	ses_cd	0.0899062	ns	0.176552	0.999876	Myeloid	Monocytes	Intermediate monocytes	Blood-specific
SRSF9	ses_cd	0.0603711	ns	0.176612	0.999876	Myeloid	Monocytes	Intermediate monocytes	Blood-specific
PDCD5	ses_cd	0.0900799	ns	0.17669	0.999876	Myeloid	Monocytes	Intermediate monocytes	Blood-specific
SNX1	ses_cd	-0.0330929	ns	0.17725	0.999876	Myeloid	Monocytes	Intermediate monocytes	Blood-specific
METAP2	ses_cd	0.0497702	ns	0.177313	0.999876	Myeloid	Monocytes	Intermediate monocytes	Blood-specific
ICAM2	ses_cd	0.0493448	ns	0.177341	0.999876	Myeloid	Monocytes	Intermediate monocytes	Blood-specific
LSM10	ses_cd	0.079478	ns	0.177393	0.999876	Myeloid	Monocytes	Intermediate monocytes	Blood-specific
DEAF1	ses_cd	-0.0536702	ns	0.177523	0.999876	Myeloid	Monocytes	Intermediate monocytes	Blood-specific
KYNU	ses_cd	0.0542492	ns	0.177668	0.999876	Myeloid	Monocytes	Intermediate monocytes	Blood-specific
GK	ses_cd	0.064815	ns	0.177716	0.999876	Myeloid	Monocytes	Intermediate monocytes	Blood-specific
GPALPP1	ses_cd	-0.0513405	ns	0.177895	0.999876	Myeloid	Monocytes	Intermediate monocytes	Blood-specific
KLHL20	ses_cd	-0.0477268	ns	0.178192	0.999876	Myeloid	Monocytes	Intermediate monocytes	Blood-specific
RARS2	ses_cd	-0.0444893	ns	0.178531	0.999876	Myeloid	Monocytes	Intermediate monocytes	Blood-specific
LY6E	ses_cd	0.104269	ns	0.178696	0.999876	Myeloid	Monocytes	Intermediate monocytes	Blood-specific
KDM6B	ses_cd	0.0415928	ns	0.178745	0.999876	Myeloid	Monocytes	Intermediate monocytes	Blood-specific
SAMD3	ses_cd	0.130625	ns	0.178853	0.999876	Myeloid	Monocytes	Intermediate monocytes	Blood-specific
MYSM1	ses_cd	-0.0604068	ns	0.17897	0.999876	Myeloid	Monocytes	Intermediate monocytes	Blood-specific
AC025682.1	ses_cd	-0.0681094	ns	0.179092	0.999876	Myeloid	Monocytes	Intermediate monocytes	Blood-specific
NRBF2	ses_cd	0.0580447	ns	0.179191	0.999876	Myeloid	Monocytes	Intermediate monocytes	Blood-specific
SEPT7	ses_cd	0.0439109	ns	0.179197	0.999876	Myeloid	Monocytes	Intermediate monocytes	Blood-specific
LINC00861	ses_cd	0.142025	ns	0.179262	0.999876	Myeloid	Monocytes	Intermediate monocytes	Blood-specific
SEH1L	ses_cd	0.0583233	ns	0.179301	0.999876	Myeloid	Monocytes	Intermediate monocytes	Blood-specific
COA5	ses_cd	0.0692426	ns	0.179459	0.999876	Myeloid	Monocytes	Intermediate monocytes	Blood-specific
RPL22L1	ses_cd	0.0836767	ns	0.179521	0.999876	Myeloid	Monocytes	Intermediate monocytes	Blood-specific
PLCB1	ses_cd	0.0641925	ns	0.179996	0.999876	Myeloid	Monocytes	Intermediate monocytes	Blood-specific
SIGLEC10	ses_cd	0.068429	ns	0.180058	0.999876	Myeloid	Monocytes	Intermediate monocytes	Blood-specific
CD7	ses_cd	0.151551	ns	0.180153	0.999876	Myeloid	Monocytes	Intermediate monocytes	Blood-specific
C19orf38	ses_cd	0.0552335	ns	0.180373	0.999876	Myeloid	Monocytes	Intermediate monocytes	Blood-specific
DCUN1D4	ses_cd	-0.059851	ns	0.180435	0.999876	Myeloid	Monocytes	Intermediate monocytes	Blood-specific
LTB4R	ses_cd	-0.0589233	ns	0.180564	0.999876	Myeloid	Monocytes	Intermediate monocytes	Blood-specific
PLCL1	ses_cd	-0.0797872	ns	0.180624	0.999876	Myeloid	Monocytes	Intermediate monocytes	Blood-specific
KIAA0040	ses_cd	0.0552322	ns	0.180923	0.999876	Myeloid	Monocytes	Intermediate monocytes	Blood-specific
JKAMP	ses_cd	-0.0468526	ns	0.181027	0.999876	Myeloid	Monocytes	Intermediate monocytes	Blood-specific
CHSY1	ses_cd	0.0564916	ns	0.181094	0.999876	Myeloid	Monocytes	Intermediate monocytes	Blood-specific
ACSL1	ses_cd	0.0706829	ns	0.18114	0.999876	Myeloid	Monocytes	Intermediate monocytes	Blood-specific
AKIRIN2	ses_cd	0.0417518	ns	0.181568	0.999876	Myeloid	Monocytes	Intermediate monocytes	Blood-specific
SETD5	ses_cd	-0.035892	ns	0.181934	0.999876	Myeloid	Monocytes	Intermediate monocytes	Blood-specific
DAPK1	ses_cd	0.0518849	ns	0.182044	0.999876	Myeloid	Monocytes	Intermediate monocytes	Blood-specific
SYNE2	ses_cd	0.12926	ns	0.182102	0.999876	Myeloid	Monocytes	Intermediate monocytes	Blood-specific
HIST1H4C	ses_cd	0.117055	ns	0.182156	0.999876	Myeloid	Monocytes	Intermediate monocytes	Blood-specific
C9orf16	ses_cd	0.0904799	ns	0.182256	0.999876	Myeloid	Monocytes	Intermediate monocytes	Blood-specific
LAMP2	ses_cd	-0.0459395	ns	0.18256	0.999876	Myeloid	Monocytes	Intermediate monocytes	Blood-specific
SESTD1	ses_cd	0.0485511	ns	0.182783	0.999876	Myeloid	Monocytes	Intermediate monocytes	Blood-specific
ADAR	ses_cd	0.0354115	ns	0.182886	0.999876	Myeloid	Monocytes	Intermediate monocytes	Blood-specific
USP3	ses_cd	0.0363117	ns	0.18302	0.999876	Myeloid	Monocytes	Intermediate monocytes	Blood-specific
ADGRE1	ses_cd	0.0677665	ns	0.183051	0.999876	Myeloid	Monocytes	Intermediate monocytes	Blood-specific
POLD3	ses_cd	0.0564538	ns	0.183419	0.999876	Myeloid	Monocytes	Intermediate monocytes	Blood-specific
KANSL1L	ses_cd	0.0604304	ns	0.183904	0.999876	Myeloid	Monocytes	Intermediate monocytes	Blood-specific
GM2A	ses_cd	0.0514301	ns	0.184	0.999876	Myeloid	Monocytes	Intermediate monocytes	Blood-specific
VPS8	ses_cd	-0.042169	ns	0.184021	0.999876	Myeloid	Monocytes	Intermediate monocytes	Blood-specific
TMEM268	ses_cd	0.0577911	ns	0.184092	0.999876	Myeloid	Monocytes	Intermediate monocytes	Blood-specific
HSD17B4	ses_cd	-0.0477721	ns	0.184333	0.999876	Myeloid	Monocytes	Intermediate monocytes	Blood-specific
SAP18	ses_cd	0.0755503	ns	0.184596	0.999876	Myeloid	Monocytes	Intermediate monocytes	Blood-specific
MAP3K3	ses_cd	0.040583	ns	0.184701	0.999876	Myeloid	Monocytes	Intermediate monocytes	Blood-specific
OAS2	ses_cd	0.07094	ns	0.184936	0.999876	Myeloid	Monocytes	Intermediate monocytes	Blood-specific
NFE2	ses_cd	0.0614752	ns	0.185111	0.999876	Myeloid	Monocytes	Intermediate monocytes	Blood-specific
FKBP2	ses_cd	0.0712208	ns	0.18516	0.999876	Myeloid	Monocytes	Intermediate monocytes	Blood-specific
PHACTR1	ses_cd	-0.0674626	ns	0.185196	0.999876	Myeloid	Monocytes	Intermediate monocytes	Blood-specific
RAB5B	ses_cd	0.0529471	ns	0.1854	0.999876	Myeloid	Monocytes	Intermediate monocytes	Blood-specific
ARSB	ses_cd	-0.0517039	ns	0.185604	0.999876	Myeloid	Monocytes	Intermediate monocytes	Blood-specific
NHLRC2	ses_cd	-0.0603583	ns	0.18573	0.999876	Myeloid	Monocytes	Intermediate monocytes	Blood-specific
NRIP1	ses_cd	0.0519429	ns	0.185789	0.999876	Myeloid	Monocytes	Intermediate monocytes	Blood-specific
XIST	ses_cd	0.0536512	ns	0.18586	0.999876	Myeloid	Monocytes	Intermediate monocytes	Blood-specific
FBXW7	ses_cd	0.0453021	ns	0.185896	0.999876	Myeloid	Monocytes	Intermediate monocytes	Blood-specific
SORL1	ses_cd	0.0373891	ns	0.185939	0.999876	Myeloid	Monocytes	Intermediate monocytes	Blood-specific
INPP5D	ses_cd	0.0338764	ns	0.186119	0.999876	Myeloid	Monocytes	Intermediate monocytes	Blood-specific
EIF3G	ses_cd	0.0820386	ns	0.186426	0.999876	Myeloid	Monocytes	Intermediate monocytes	Blood-specific
BZW1	ses_cd	0.0419569	ns	0.186434	0.999876	Myeloid	Monocytes	Intermediate monocytes	Blood-specific
BRCC3	ses_cd	-0.065803	ns	0.186632	0.999876	Myeloid	Monocytes	Intermediate monocytes	Blood-specific
DHX29	ses_cd	-0.052378	ns	0.186635	0.999876	Myeloid	Monocytes	Intermediate monocytes	Blood-specific
IQCB1	ses_cd	-0.0517028	ns	0.186831	0.999876	Myeloid	Monocytes	Intermediate monocytes	Blood-specific
AL049634.2	ses_cd	-0.0581902	ns	0.187103	0.999876	Myeloid	Monocytes	Intermediate monocytes	Blood-specific
PSMB8-AS1	ses_cd	0.0782697	ns	0.187237	0.999876	Myeloid	Monocytes	Intermediate monocytes	Blood-specific
KIAA0355	ses_cd	0.0581031	ns	0.187473	0.999876	Myeloid	Monocytes	Intermediate monocytes	Blood-specific
CHMP2B	ses_cd	-0.0501386	ns	0.187547	0.999876	Myeloid	Monocytes	Intermediate monocytes	Blood-specific
C19orf70	ses_cd	0.0847255	ns	0.187647	0.999876	Myeloid	Monocytes	Intermediate monocytes	Blood-specific
SLC8A1-AS1	ses_cd	0.0856511	ns	0.18785	0.999876	Myeloid	Monocytes	Intermediate monocytes	Blood-specific
SMU1	ses_cd	0.0435613	ns	0.188595	0.999876	Myeloid	Monocytes	Intermediate monocytes	Blood-specific
RDX	ses_cd	-0.0553895	ns	0.188604	0.999876	Myeloid	Monocytes	Intermediate monocytes	Blood-specific
THADA	ses_cd	0.0397962	ns	0.18924	0.999876	Myeloid	Monocytes	Intermediate monocytes	Blood-specific
TBC1D32	ses_cd	-0.0778929	ns	0.189287	0.999876	Myeloid	Monocytes	Intermediate monocytes	Blood-specific
CNOT7	ses_cd	0.0496106	ns	0.189288	0.999876	Myeloid	Monocytes	Intermediate monocytes	Blood-specific
PITPNA	ses_cd	-0.0460327	ns	0.189404	0.999876	Myeloid	Monocytes	Intermediate monocytes	Blood-specific
DNAJC11	ses_cd	-0.0523335	ns	0.189778	0.999876	Myeloid	Monocytes	Intermediate monocytes	Blood-specific
TMEM242	ses_cd	-0.0563638	ns	0.189951	0.999876	Myeloid	Monocytes	Intermediate monocytes	Blood-specific
NFKBIZ	ses_cd	0.0549847	ns	0.1901	0.999876	Myeloid	Monocytes	Intermediate monocytes	Blood-specific
SIL1	ses_cd	0.0554272	ns	0.190191	0.999876	Myeloid	Monocytes	Intermediate monocytes	Blood-specific
ADAM19	ses_cd	0.0619139	ns	0.190294	0.999876	Myeloid	Monocytes	Intermediate monocytes	Blood-specific
BNIP3L	ses_cd	-0.0356401	ns	0.190764	0.999876	Myeloid	Monocytes	Intermediate monocytes	Blood-specific
SLC25A33	ses_cd	0.0606084	ns	0.19095	0.999876	Myeloid	Monocytes	Intermediate monocytes	Blood-specific
EHBP1L1	ses_cd	0.0366907	ns	0.191074	0.999876	Myeloid	Monocytes	Intermediate monocytes	Blood-specific
BCLAF1	ses_cd	0.037909	ns	0.191197	0.999876	Myeloid	Monocytes	Intermediate monocytes	Blood-specific
MPP7	ses_cd	0.051919	ns	0.191479	0.999876	Myeloid	Monocytes	Intermediate monocytes	Blood-specific
TMEM30A	ses_cd	0.0428643	ns	0.191686	0.999876	Myeloid	Monocytes	Intermediate monocytes	Blood-specific
HMGA1	ses_cd	0.0788558	ns	0.192113	0.999876	Myeloid	Monocytes	Intermediate monocytes	Blood-specific
FAM133B	ses_cd	-0.0358596	ns	0.192125	0.999876	Myeloid	Monocytes	Intermediate monocytes	Blood-specific
ZNF791	ses_cd	0.053827	ns	0.19242	0.999876	Myeloid	Monocytes	Intermediate monocytes	Blood-specific
BTN3A2	ses_cd	0.0588237	ns	0.192448	0.999876	Myeloid	Monocytes	Intermediate monocytes	Blood-specific
KIF2A	ses_cd	0.0549889	ns	0.192641	0.999876	Myeloid	Monocytes	Intermediate monocytes	Blood-specific
CAMKMT	ses_cd	-0.0469071	ns	0.193532	0.999876	Myeloid	Monocytes	Intermediate monocytes	Blood-specific
CSAD	ses_cd	0.0553711	ns	0.193993	0.999876	Myeloid	Monocytes	Intermediate monocytes	Blood-specific
STK17A	ses_cd	0.0706499	ns	0.194112	0.999876	Myeloid	Monocytes	Intermediate monocytes	Blood-specific
SIK3	ses_cd	0.0404914	ns	0.194161	0.999876	Myeloid	Monocytes	Intermediate monocytes	Blood-specific
THEMIS2	ses_cd	0.0470604	ns	0.194332	0.999876	Myeloid	Monocytes	Intermediate monocytes	Blood-specific
HSPB1	ses_cd	0.120046	ns	0.194654	0.999876	Myeloid	Monocytes	Intermediate monocytes	Blood-specific
PNPLA2	ses_cd	0.0495307	ns	0.195055	0.999876	Myeloid	Monocytes	Intermediate monocytes	Blood-specific
AKAP17A	ses_cd	0.0594531	ns	0.195427	0.999876	Myeloid	Monocytes	Intermediate monocytes	Blood-specific
SIRT7	ses_cd	-0.0489663	ns	0.195858	0.999876	Myeloid	Monocytes	Intermediate monocytes	Blood-specific
CHD2	ses_cd	0.0358176	ns	0.195882	0.999876	Myeloid	Monocytes	Intermediate monocytes	Blood-specific
ARF3	ses_cd	0.0670506	ns	0.195907	0.999876	Myeloid	Monocytes	Intermediate monocytes	Blood-specific
CDH23	ses_cd	0.0720056	ns	0.195974	0.999876	Myeloid	Monocytes	Intermediate monocytes	Blood-specific
C5orf15	ses_cd	-0.0487124	ns	0.196171	0.999876	Myeloid	Monocytes	Intermediate monocytes	Blood-specific
TAF12	ses_cd	-0.0546321	ns	0.196805	0.999876	Myeloid	Monocytes	Intermediate monocytes	Blood-specific
FEZ2	ses_cd	0.043401	ns	0.196876	0.999876	Myeloid	Monocytes	Intermediate monocytes	Blood-specific
TMX4	ses_cd	-0.0567108	ns	0.197356	0.999876	Myeloid	Monocytes	Intermediate monocytes	Blood-specific
VAMP5	ses_cd	0.0825871	ns	0.197489	0.999876	Myeloid	Monocytes	Intermediate monocytes	Blood-specific
NDUFAB1	ses_cd	0.0737869	ns	0.19764	0.999876	Myeloid	Monocytes	Intermediate monocytes	Blood-specific
LMNB1	ses_cd	0.0610316	ns	0.197869	0.999876	Myeloid	Monocytes	Intermediate monocytes	Blood-specific
KLHL5	ses_cd	-0.0459902	ns	0.198176	0.999876	Myeloid	Monocytes	Intermediate monocytes	Blood-specific
TTC3	ses_cd	-0.0375511	ns	0.198347	0.999876	Myeloid	Monocytes	Intermediate monocytes	Blood-specific
ARID4B	ses_cd	0.038737	ns	0.198393	0.999876	Myeloid	Monocytes	Intermediate monocytes	Blood-specific
CD300LF	ses_cd	0.0444504	ns	0.198565	0.999876	Myeloid	Monocytes	Intermediate monocytes	Blood-specific
RNPEP	ses_cd	-0.0428956	ns	0.198664	0.999876	Myeloid	Monocytes	Intermediate monocytes	Blood-specific
AUP1	ses_cd	0.0560226	ns	0.198677	0.999876	Myeloid	Monocytes	Intermediate monocytes	Blood-specific
ALG13	ses_cd	0.0449858	ns	0.198701	0.999876	Myeloid	Monocytes	Intermediate monocytes	Blood-specific
NR3C2	ses_cd	0.109701	ns	0.198887	0.999876	Myeloid	Monocytes	Intermediate monocytes	Blood-specific
CORO1B	ses_cd	0.0805653	ns	0.198911	0.999876	Myeloid	Monocytes	Intermediate monocytes	Blood-specific
WDFY3	ses_cd	0.0452799	ns	0.199295	0.999876	Myeloid	Monocytes	Intermediate monocytes	Blood-specific
ALKBH7	ses_cd	0.0942912	ns	0.199553	0.999876	Myeloid	Monocytes	Intermediate monocytes	Blood-specific
AL157402.2	ses_cd	-0.0644457	ns	0.199576	0.999876	Myeloid	Monocytes	Intermediate monocytes	Blood-specific
NFIC	ses_cd	0.041469	ns	0.200194	0.999876	Myeloid	Monocytes	Intermediate monocytes	Blood-specific
CCNC	ses_cd	0.0549778	ns	0.200421	0.999876	Myeloid	Monocytes	Intermediate monocytes	Blood-specific
CDC14A	ses_cd	0.0461088	ns	0.200644	0.999876	Myeloid	Monocytes	Intermediate monocytes	Blood-specific
HHEX	ses_cd	0.0575312	ns	0.200683	0.999876	Myeloid	Monocytes	Intermediate monocytes	Blood-specific
COPA	ses_cd	0.031512	ns	0.200908	0.999876	Myeloid	Monocytes	Intermediate monocytes	Blood-specific
NUP153	ses_cd	0.0417093	ns	0.201234	0.999876	Myeloid	Monocytes	Intermediate monocytes	Blood-specific
FUS	ses_cd	0.0324166	ns	0.20127	0.999876	Myeloid	Monocytes	Intermediate monocytes	Blood-specific
CWC22	ses_cd	-0.0434719	ns	0.201815	0.999876	Myeloid	Monocytes	Intermediate monocytes	Blood-specific
SLC30A7	ses_cd	-0.0509456	ns	0.202275	0.999876	Myeloid	Monocytes	Intermediate monocytes	Blood-specific
HK2	ses_cd	0.0494171	ns	0.202495	0.999876	Myeloid	Monocytes	Intermediate monocytes	Blood-specific
PHF3	ses_cd	0.03675	ns	0.202511	0.999876	Myeloid	Monocytes	Intermediate monocytes	Blood-specific
SIMC1	ses_cd	-0.0608564	ns	0.202695	0.999876	Myeloid	Monocytes	Intermediate monocytes	Blood-specific
COX8A	ses_cd	0.0853509	ns	0.202898	0.999876	Myeloid	Monocytes	Intermediate monocytes	Blood-specific
UQCRQ	ses_cd	0.0858166	ns	0.202947	0.999876	Myeloid	Monocytes	Intermediate monocytes	Blood-specific
LYRM4	ses_cd	-0.0624868	ns	0.203137	0.999876	Myeloid	Monocytes	Intermediate monocytes	Blood-specific
ZNHIT1	ses_cd	0.0776555	ns	0.20333	0.999876	Myeloid	Monocytes	Intermediate monocytes	Blood-specific
CYBRD1	ses_cd	0.0610856	ns	0.203475	0.999876	Myeloid	Monocytes	Intermediate monocytes	Blood-specific
SELENOH	ses_cd	0.0762117	ns	0.203554	0.999876	Myeloid	Monocytes	Intermediate monocytes	Blood-specific
TDRD3	ses_cd	-0.0494758	ns	0.203834	0.999876	Myeloid	Monocytes	Intermediate monocytes	Blood-specific
UBLCP1	ses_cd	-0.0473703	ns	0.203849	0.999876	Myeloid	Monocytes	Intermediate monocytes	Blood-specific
RPL17	ses_cd	0.0943413	ns	0.203915	0.999876	Myeloid	Monocytes	Intermediate monocytes	Blood-specific
WDTC1	ses_cd	-0.0475852	ns	0.204243	0.999876	Myeloid	Monocytes	Intermediate monocytes	Blood-specific
FARS2	ses_cd	-0.0434818	ns	0.204265	0.999876	Myeloid	Monocytes	Intermediate monocytes	Blood-specific
POLR2L	ses_cd	0.090369	ns	0.204371	0.999876	Myeloid	Monocytes	Intermediate monocytes	Blood-specific
TMOD3	ses_cd	0.0335384	ns	0.204651	0.999876	Myeloid	Monocytes	Intermediate monocytes	Blood-specific
LRRK2	ses_cd	0.0477804	ns	0.205139	0.999876	Myeloid	Monocytes	Intermediate monocytes	Blood-specific
R3HDM2	ses_cd	0.0284799	ns	0.205172	0.999876	Myeloid	Monocytes	Intermediate monocytes	Blood-specific
SSH2	ses_cd	0.0398038	ns	0.205448	0.999876	Myeloid	Monocytes	Intermediate monocytes	Blood-specific
CPEB4	ses_cd	0.0475898	ns	0.205893	0.999876	Myeloid	Monocytes	Intermediate monocytes	Blood-specific
POM121C	ses_cd	0.0416125	ns	0.206209	0.999876	Myeloid	Monocytes	Intermediate monocytes	Blood-specific
MED13L	ses_cd	0.0389739	ns	0.207089	0.999876	Myeloid	Monocytes	Intermediate monocytes	Blood-specific
CEMIP2	ses_cd	0.0453278	ns	0.207145	0.999876	Myeloid	Monocytes	Intermediate monocytes	Blood-specific
C22orf34	ses_cd	0.0793543	ns	0.207286	0.999876	Myeloid	Monocytes	Intermediate monocytes	Blood-specific
SIAH1	ses_cd	-0.0535746	ns	0.207575	0.999876	Myeloid	Monocytes	Intermediate monocytes	Blood-specific
TUBB	ses_cd	0.0789824	ns	0.207659	0.999876	Myeloid	Monocytes	Intermediate monocytes	Blood-specific
AC116366.3	ses_cd	0.0431214	ns	0.207753	0.999876	Myeloid	Monocytes	Intermediate monocytes	Blood-specific
ZNRF1	ses_cd	-0.0586833	ns	0.207808	0.999876	Myeloid	Monocytes	Intermediate monocytes	Blood-specific
TTLL5	ses_cd	0.0626294	ns	0.2079	0.999876	Myeloid	Monocytes	Intermediate monocytes	Blood-specific
IDH1	ses_cd	-0.0610339	ns	0.208501	0.999876	Myeloid	Monocytes	Intermediate monocytes	Blood-specific
EIF4ENIF1	ses_cd	-0.0485848	ns	0.208538	0.999876	Myeloid	Monocytes	Intermediate monocytes	Blood-specific
ETFB	ses_cd	0.0746935	ns	0.208581	0.999876	Myeloid	Monocytes	Intermediate monocytes	Blood-specific
HUWE1	ses_cd	0.0375245	ns	0.208637	0.999876	Myeloid	Monocytes	Intermediate monocytes	Blood-specific
AP1G1	ses_cd	0.045299	ns	0.208808	0.999876	Myeloid	Monocytes	Intermediate monocytes	Blood-specific
ZNRF2	ses_cd	-0.0424422	ns	0.208894	0.999876	Myeloid	Monocytes	Intermediate monocytes	Blood-specific
SSU72	ses_cd	0.0524338	ns	0.209113	0.999876	Myeloid	Monocytes	Intermediate monocytes	Blood-specific
FAM118A	ses_cd	0.0741407	ns	0.209147	0.999876	Myeloid	Monocytes	Intermediate monocytes	Blood-specific
FAM45A	ses_cd	0.0490864	ns	0.210155	0.999876	Myeloid	Monocytes	Intermediate monocytes	Blood-specific
LRP10	ses_cd	0.0602439	ns	0.210328	0.999876	Myeloid	Monocytes	Intermediate monocytes	Blood-specific
PRDX5	ses_cd	0.0755798	ns	0.210364	0.999876	Myeloid	Monocytes	Intermediate monocytes	Blood-specific
INPP4A	ses_cd	0.0381028	ns	0.210465	0.999876	Myeloid	Monocytes	Intermediate monocytes	Blood-specific
CCNL1	ses_cd	0.039992	ns	0.210725	0.999876	Myeloid	Monocytes	Intermediate monocytes	Blood-specific
R3HCC1L	ses_cd	-0.0470806	ns	0.210746	0.999876	Myeloid	Monocytes	Intermediate monocytes	Blood-specific
PCF11	ses_cd	0.0334814	ns	0.21103	0.999876	Myeloid	Monocytes	Intermediate monocytes	Blood-specific
POLR2J	ses_cd	0.0835481	ns	0.21144	0.999876	Myeloid	Monocytes	Intermediate monocytes	Blood-specific
MBOAT7	ses_cd	-0.0435771	ns	0.2115	0.999876	Myeloid	Monocytes	Intermediate monocytes	Blood-specific
HSPBAP1	ses_cd	-0.0439556	ns	0.211737	0.999876	Myeloid	Monocytes	Intermediate monocytes	Blood-specific
ZHX3	ses_cd	-0.0791916	ns	0.211802	0.999876	Myeloid	Monocytes	Intermediate monocytes	Blood-specific
GLE1	ses_cd	-0.0518804	ns	0.211813	0.999876	Myeloid	Monocytes	Intermediate monocytes	Blood-specific
TMED4	ses_cd	0.0683021	ns	0.212	0.999876	Myeloid	Monocytes	Intermediate monocytes	Blood-specific
LRRC37A2	ses_cd	-0.0662118	ns	0.212121	0.999876	Myeloid	Monocytes	Intermediate monocytes	Blood-specific
FUCA2	ses_cd	-0.0520268	ns	0.212435	0.999876	Myeloid	Monocytes	Intermediate monocytes	Blood-specific
MED10	ses_cd	0.0628918	ns	0.212604	0.999876	Myeloid	Monocytes	Intermediate monocytes	Blood-specific
DNMT3A	ses_cd	0.0535311	ns	0.213029	0.999876	Myeloid	Monocytes	Intermediate monocytes	Blood-specific
SUN2	ses_cd	0.0506414	ns	0.213158	0.999876	Myeloid	Monocytes	Intermediate monocytes	Blood-specific
C1QTNF3-AMACR	ses_cd	-0.0731212	ns	0.213201	0.999876	Myeloid	Monocytes	Intermediate monocytes	Blood-specific
EFCAB2	ses_cd	-0.0678418	ns	0.213419	0.999876	Myeloid	Monocytes	Intermediate monocytes	Blood-specific
L3MBTL4	ses_cd	-0.078132	ns	0.213528	0.999876	Myeloid	Monocytes	Intermediate monocytes	Blood-specific
PPP6R1	ses_cd	-0.0484365	ns	0.213745	0.999876	Myeloid	Monocytes	Intermediate monocytes	Blood-specific
EPM2AIP1	ses_cd	-0.055322	ns	0.21391	0.999876	Myeloid	Monocytes	Intermediate monocytes	Blood-specific
FRG1	ses_cd	0.0614395	ns	0.213937	0.999876	Myeloid	Monocytes	Intermediate monocytes	Blood-specific
CLTA	ses_cd	0.0459092	ns	0.214006	0.999876	Myeloid	Monocytes	Intermediate monocytes	Blood-specific
MTREX	ses_cd	-0.0369755	ns	0.214095	0.999876	Myeloid	Monocytes	Intermediate monocytes	Blood-specific
DDX21	ses_cd	0.0441907	ns	0.214325	0.999876	Myeloid	Monocytes	Intermediate monocytes	Blood-specific
DIP2A	ses_cd	-0.0492743	ns	0.214541	0.999876	Myeloid	Monocytes	Intermediate monocytes	Blood-specific
SLC37A3	ses_cd	0.0636297	ns	0.214596	0.999876	Myeloid	Monocytes	Intermediate monocytes	Blood-specific
ZSWIM8	ses_cd	-0.0509568	ns	0.215278	0.999876	Myeloid	Monocytes	Intermediate monocytes	Blood-specific
REV3L	ses_cd	-0.0397218	ns	0.215311	0.999876	Myeloid	Monocytes	Intermediate monocytes	Blood-specific
KDM5B	ses_cd	0.0582211	ns	0.215323	0.999876	Myeloid	Monocytes	Intermediate monocytes	Blood-specific
ATP6V1E1	ses_cd	-0.0432552	ns	0.215331	0.999876	Myeloid	Monocytes	Intermediate monocytes	Blood-specific
ATP1A1	ses_cd	0.0366976	ns	0.215395	0.999876	Myeloid	Monocytes	Intermediate monocytes	Blood-specific
MAU2	ses_cd	-0.0391936	ns	0.215546	0.999876	Myeloid	Monocytes	Intermediate monocytes	Blood-specific
LHPP	ses_cd	-0.0557185	ns	0.215574	0.999876	Myeloid	Monocytes	Intermediate monocytes	Blood-specific
CTBP2	ses_cd	0.0351235	ns	0.215633	0.999876	Myeloid	Monocytes	Intermediate monocytes	Blood-specific
LDLRAD3	ses_cd	0.0698338	ns	0.215746	0.999876	Myeloid	Monocytes	Intermediate monocytes	Blood-specific
KDM5C	ses_cd	0.0496989	ns	0.215926	0.999876	Myeloid	Monocytes	Intermediate monocytes	Blood-specific
HK1	ses_cd	0.0350288	ns	0.216411	0.999876	Myeloid	Monocytes	Intermediate monocytes	Blood-specific
GATAD1	ses_cd	0.0495272	ns	0.216552	0.999876	Myeloid	Monocytes	Intermediate monocytes	Blood-specific
CERS2	ses_cd	0.0527981	ns	0.21672	0.999876	Myeloid	Monocytes	Intermediate monocytes	Blood-specific
THOC7	ses_cd	0.0658494	ns	0.216974	0.999876	Myeloid	Monocytes	Intermediate monocytes	Blood-specific
CMC2	ses_cd	0.0456356	ns	0.217317	0.999876	Myeloid	Monocytes	Intermediate monocytes	Blood-specific
NELL2	ses_cd	0.118702	ns	0.217349	0.999876	Myeloid	Monocytes	Intermediate monocytes	Blood-specific
SPTLC2	ses_cd	0.0370574	ns	0.217826	0.999876	Myeloid	Monocytes	Intermediate monocytes	Blood-specific
CDK5RAP1	ses_cd	-0.0481437	ns	0.217856	0.999876	Myeloid	Monocytes	Intermediate monocytes	Blood-specific
MAP3K4	ses_cd	0.045439	ns	0.217923	0.999876	Myeloid	Monocytes	Intermediate monocytes	Blood-specific
MACO1	ses_cd	-0.0551936	ns	0.217952	0.999876	Myeloid	Monocytes	Intermediate monocytes	Blood-specific
LSM4	ses_cd	0.0736373	ns	0.217969	0.999876	Myeloid	Monocytes	Intermediate monocytes	Blood-specific
BTBD1	ses_cd	-0.0497471	ns	0.218054	0.999876	Myeloid	Monocytes	Intermediate monocytes	Blood-specific
RASAL2	ses_cd	-0.0744835	ns	0.218394	0.999876	Myeloid	Monocytes	Intermediate monocytes	Blood-specific
REST	ses_cd	-0.0565458	ns	0.21843	0.999876	Myeloid	Monocytes	Intermediate monocytes	Blood-specific
TMCC1	ses_cd	0.049452	ns	0.218436	0.999876	Myeloid	Monocytes	Intermediate monocytes	Blood-specific
MTRNR2L12	ses_cd	0.0974669	ns	0.218451	0.999876	Myeloid	Monocytes	Intermediate monocytes	Blood-specific
CSNK1G3	ses_cd	0.042058	ns	0.218761	0.999876	Myeloid	Monocytes	Intermediate monocytes	Blood-specific
MCL1	ses_cd	0.0378694	ns	0.21929	0.999876	Myeloid	Monocytes	Intermediate monocytes	Blood-specific
PRPF6	ses_cd	0.0407475	ns	0.219298	0.999876	Myeloid	Monocytes	Intermediate monocytes	Blood-specific
TRIM5	ses_cd	0.0625347	ns	0.219473	0.999876	Myeloid	Monocytes	Intermediate monocytes	Blood-specific
SLC22A4	ses_cd	0.0667032	ns	0.219637	0.999876	Myeloid	Monocytes	Intermediate monocytes	Blood-specific
SF3A1	ses_cd	0.0504644	ns	0.219652	0.999876	Myeloid	Monocytes	Intermediate monocytes	Blood-specific
RNF20	ses_cd	0.0501581	ns	0.220109	0.999876	Myeloid	Monocytes	Intermediate monocytes	Blood-specific
GPSM3	ses_cd	0.0627611	ns	0.220349	0.999876	Myeloid	Monocytes	Intermediate monocytes	Blood-specific
HLA-DQB1	ses_cd	0.0718567	ns	0.220472	0.999876	Myeloid	Monocytes	Intermediate monocytes	Blood-specific
VAMP3	ses_cd	0.0497076	ns	0.220689	0.999876	Myeloid	Monocytes	Intermediate monocytes	Blood-specific
TMX3	ses_cd	-0.0397369	ns	0.220839	0.999876	Myeloid	Monocytes	Intermediate monocytes	Blood-specific
PHF11	ses_cd	0.0455005	ns	0.22093	0.999876	Myeloid	Monocytes	Intermediate monocytes	Blood-specific
GMEB1	ses_cd	-0.0513617	ns	0.221089	0.999876	Myeloid	Monocytes	Intermediate monocytes	Blood-specific
ASGR1	ses_cd	0.0580539	ns	0.221092	0.999876	Myeloid	Monocytes	Intermediate monocytes	Blood-specific
SRSF11	ses_cd	0.0310736	ns	0.221206	0.999876	Myeloid	Monocytes	Intermediate monocytes	Blood-specific
FLVCR2	ses_cd	0.0600042	ns	0.221227	0.999876	Myeloid	Monocytes	Intermediate monocytes	Blood-specific
MT-ND4	ses_cd	-0.0272691	ns	0.221331	0.999876	Myeloid	Monocytes	Intermediate monocytes	Blood-specific
SLK	ses_cd	-0.0431697	ns	0.221612	0.999876	Myeloid	Monocytes	Intermediate monocytes	Blood-specific
AC005154.6	ses_cd	-0.0432834	ns	0.221712	0.999876	Myeloid	Monocytes	Intermediate monocytes	Blood-specific
AGPAT3	ses_cd	0.0393822	ns	0.222527	0.999876	Myeloid	Monocytes	Intermediate monocytes	Blood-specific
CEP85L	ses_cd	0.0473112	ns	0.222556	0.999876	Myeloid	Monocytes	Intermediate monocytes	Blood-specific
SEMA4A	ses_cd	0.0399504	ns	0.223006	0.999876	Myeloid	Monocytes	Intermediate monocytes	Blood-specific
CCDC57	ses_cd	0.0462025	ns	0.223072	0.999876	Myeloid	Monocytes	Intermediate monocytes	Blood-specific
ARPC4	ses_cd	0.0556231	ns	0.223316	0.999876	Myeloid	Monocytes	Intermediate monocytes	Blood-specific
YWHAH	ses_cd	0.0644638	ns	0.22356	0.999876	Myeloid	Monocytes	Intermediate monocytes	Blood-specific
SEC31A	ses_cd	0.0323124	ns	0.223681	0.999876	Myeloid	Monocytes	Intermediate monocytes	Blood-specific
TRMT2B	ses_cd	-0.0614809	ns	0.223724	0.999876	Myeloid	Monocytes	Intermediate monocytes	Blood-specific
SHTN1	ses_cd	-0.0489831	ns	0.224158	0.999876	Myeloid	Monocytes	Intermediate monocytes	Blood-specific
AC009690.1	ses_cd	-0.0606275	ns	0.224159	0.999876	Myeloid	Monocytes	Intermediate monocytes	Blood-specific
HAT1	ses_cd	-0.0448283	ns	0.224745	0.999876	Myeloid	Monocytes	Intermediate monocytes	Blood-specific
AURKAIP1	ses_cd	0.0776056	ns	0.225229	0.999876	Myeloid	Monocytes	Intermediate monocytes	Blood-specific
SAR1B	ses_cd	0.0426502	ns	0.225277	0.999876	Myeloid	Monocytes	Intermediate monocytes	Blood-specific
C18orf25	ses_cd	0.04118	ns	0.225318	0.999876	Myeloid	Monocytes	Intermediate monocytes	Blood-specific
ATG2B	ses_cd	-0.0531078	ns	0.225342	0.999876	Myeloid	Monocytes	Intermediate monocytes	Blood-specific
BIN1	ses_cd	0.0989413	ns	0.225367	0.999876	Myeloid	Monocytes	Intermediate monocytes	Blood-specific
HLA-DQA1	ses_cd	0.0995657	ns	0.225448	0.999876	Myeloid	Monocytes	Intermediate monocytes	Blood-specific
PSMD12	ses_cd	0.0381102	ns	0.226107	0.999876	Myeloid	Monocytes	Intermediate monocytes	Blood-specific
CREM	ses_cd	-0.0570119	ns	0.226155	0.999876	Myeloid	Monocytes	Intermediate monocytes	Blood-specific
ZC3H4	ses_cd	0.0478806	ns	0.226166	0.999876	Myeloid	Monocytes	Intermediate monocytes	Blood-specific
NSA2	ses_cd	0.0654924	ns	0.226347	0.999876	Myeloid	Monocytes	Intermediate monocytes	Blood-specific
NMT1	ses_cd	0.0427968	ns	0.226815	0.999876	Myeloid	Monocytes	Intermediate monocytes	Blood-specific
SAMD4B	ses_cd	-0.0545506	ns	0.2271	0.999876	Myeloid	Monocytes	Intermediate monocytes	Blood-specific
RIC8B	ses_cd	-0.0598074	ns	0.227116	0.999876	Myeloid	Monocytes	Intermediate monocytes	Blood-specific
INSIG1	ses_cd	0.0522229	ns	0.227394	0.999876	Myeloid	Monocytes	Intermediate monocytes	Blood-specific
NAGK	ses_cd	0.0394766	ns	0.227937	0.999876	Myeloid	Monocytes	Intermediate monocytes	Blood-specific
BCL10	ses_cd	0.0454278	ns	0.228258	0.999876	Myeloid	Monocytes	Intermediate monocytes	Blood-specific
SLC16A7	ses_cd	0.0511384	ns	0.228478	0.999876	Myeloid	Monocytes	Intermediate monocytes	Blood-specific
SNAP23	ses_cd	0.03568	ns	0.228636	0.999876	Myeloid	Monocytes	Intermediate monocytes	Blood-specific
PRKD3	ses_cd	-0.0446368	ns	0.22865	0.999876	Myeloid	Monocytes	Intermediate monocytes	Blood-specific
TMEM62	ses_cd	-0.0553851	ns	0.229251	0.999876	Myeloid	Monocytes	Intermediate monocytes	Blood-specific
SLC6A6	ses_cd	-0.0395157	ns	0.229269	0.999876	Myeloid	Monocytes	Intermediate monocytes	Blood-specific
VCL	ses_cd	0.0363776	ns	0.229554	0.999876	Myeloid	Monocytes	Intermediate monocytes	Blood-specific
ATP5F1D	ses_cd	0.0900427	ns	0.229608	0.999876	Myeloid	Monocytes	Intermediate monocytes	Blood-specific
MAK	ses_cd	-0.0619569	ns	0.229632	0.999876	Myeloid	Monocytes	Intermediate monocytes	Blood-specific
VCAN	ses_cd	0.0397996	ns	0.229634	0.999876	Myeloid	Monocytes	Intermediate monocytes	Blood-specific
TANC2	ses_cd	-0.0595779	ns	0.230163	0.999876	Myeloid	Monocytes	Intermediate monocytes	Blood-specific
CD302	ses_cd	0.0436617	ns	0.230259	0.999876	Myeloid	Monocytes	Intermediate monocytes	Blood-specific
CSK	ses_cd	0.0397577	ns	0.230401	0.999876	Myeloid	Monocytes	Intermediate monocytes	Blood-specific
DNHD1	ses_cd	-0.0576625	ns	0.230582	0.999876	Myeloid	Monocytes	Intermediate monocytes	Blood-specific
XKR6	ses_cd	0.0708453	ns	0.230825	0.999876	Myeloid	Monocytes	Intermediate monocytes	Blood-specific
PFKL	ses_cd	0.0538839	ns	0.230858	0.999876	Myeloid	Monocytes	Intermediate monocytes	Blood-specific
TIMM10	ses_cd	0.0770159	ns	0.231108	0.999876	Myeloid	Monocytes	Intermediate monocytes	Blood-specific
MEF2C	ses_cd	-0.0413651	ns	0.23196	0.999876	Myeloid	Monocytes	Intermediate monocytes	Blood-specific
HLA-DMA	ses_cd	-0.059257	ns	0.231988	0.999876	Myeloid	Monocytes	Intermediate monocytes	Blood-specific
TBC1D22A	ses_cd	0.039411	ns	0.232509	0.999876	Myeloid	Monocytes	Intermediate monocytes	Blood-specific
WBP2	ses_cd	0.0521789	ns	0.232601	0.999876	Myeloid	Monocytes	Intermediate monocytes	Blood-specific
MBTPS1	ses_cd	-0.0356585	ns	0.232626	0.999876	Myeloid	Monocytes	Intermediate monocytes	Blood-specific
IBTK	ses_cd	-0.0406502	ns	0.232867	0.999876	Myeloid	Monocytes	Intermediate monocytes	Blood-specific
KIAA2013	ses_cd	0.0579421	ns	0.233102	0.999876	Myeloid	Monocytes	Intermediate monocytes	Blood-specific
CD2	ses_cd	0.137469	ns	0.233132	0.999876	Myeloid	Monocytes	Intermediate monocytes	Blood-specific
KLHL22	ses_cd	-0.0551569	ns	0.23314	0.999876	Myeloid	Monocytes	Intermediate monocytes	Blood-specific
WDR11	ses_cd	0.0409128	ns	0.233313	0.999876	Myeloid	Monocytes	Intermediate monocytes	Blood-specific
PDE7A	ses_cd	0.0505587	ns	0.233338	0.999876	Myeloid	Monocytes	Intermediate monocytes	Blood-specific
NUDT5	ses_cd	0.0541846	ns	0.233438	0.999876	Myeloid	Monocytes	Intermediate monocytes	Blood-specific
MRE11	ses_cd	-0.0453413	ns	0.233563	0.999876	Myeloid	Monocytes	Intermediate monocytes	Blood-specific
SEC22A	ses_cd	-0.053736	ns	0.234093	0.999876	Myeloid	Monocytes	Intermediate monocytes	Blood-specific
WARS	ses_cd	0.050464	ns	0.23417	0.999876	Myeloid	Monocytes	Intermediate monocytes	Blood-specific
SLC23A2	ses_cd	0.0445784	ns	0.234388	0.999876	Myeloid	Monocytes	Intermediate monocytes	Blood-specific
SLC15A3	ses_cd	0.0399122	ns	0.23477	0.999876	Myeloid	Monocytes	Intermediate monocytes	Blood-specific
TBCB	ses_cd	0.0716353	ns	0.234829	0.999876	Myeloid	Monocytes	Intermediate monocytes	Blood-specific
CASC8	ses_cd	0.155544	ns	0.234846	0.999876	Myeloid	Monocytes	Intermediate monocytes	Blood-specific
CD1D	ses_cd	-0.0564085	ns	0.234904	0.999876	Myeloid	Monocytes	Intermediate monocytes	Blood-specific
SERBP1	ses_cd	0.0440249	ns	0.234922	0.999876	Myeloid	Monocytes	Intermediate monocytes	Blood-specific
PRKAG2	ses_cd	0.0367291	ns	0.235052	0.999876	Myeloid	Monocytes	Intermediate monocytes	Blood-specific
SP1	ses_cd	-0.0415259	ns	0.235466	0.999876	Myeloid	Monocytes	Intermediate monocytes	Blood-specific
SPN	ses_cd	0.0639477	ns	0.236065	0.999876	Myeloid	Monocytes	Intermediate monocytes	Blood-specific
UMAD1	ses_cd	-0.0378861	ns	0.236269	0.999876	Myeloid	Monocytes	Intermediate monocytes	Blood-specific
LDHA	ses_cd	0.0624261	ns	0.236456	0.999876	Myeloid	Monocytes	Intermediate monocytes	Blood-specific
NEK6	ses_cd	0.0579584	ns	0.236463	0.999876	Myeloid	Monocytes	Intermediate monocytes	Blood-specific
NADSYN1	ses_cd	0.0392409	ns	0.236488	0.999876	Myeloid	Monocytes	Intermediate monocytes	Blood-specific
OCIAD1	ses_cd	0.0378759	ns	0.236734	0.999876	Myeloid	Monocytes	Intermediate monocytes	Blood-specific
TAPBP	ses_cd	0.036086	ns	0.236736	0.999876	Myeloid	Monocytes	Intermediate monocytes	Blood-specific
TBC1D9B	ses_cd	-0.0446946	ns	0.236764	0.999876	Myeloid	Monocytes	Intermediate monocytes	Blood-specific
BAZ1B	ses_cd	-0.0366278	ns	0.236999	0.999876	Myeloid	Monocytes	Intermediate monocytes	Blood-specific
STK11	ses_cd	0.0426578	ns	0.237008	0.999876	Myeloid	Monocytes	Intermediate monocytes	Blood-specific
HLA-E	ses_cd	0.0381021	ns	0.237082	0.999876	Myeloid	Monocytes	Intermediate monocytes	Blood-specific
KIF13A	ses_cd	-0.0458009	ns	0.237112	0.999876	Myeloid	Monocytes	Intermediate monocytes	Blood-specific
ZNF24	ses_cd	-0.04401	ns	0.237127	0.999876	Myeloid	Monocytes	Intermediate monocytes	Blood-specific
SUN1	ses_cd	-0.0448346	ns	0.237177	0.999876	Myeloid	Monocytes	Intermediate monocytes	Blood-specific
GNA15	ses_cd	-0.0468291	ns	0.237467	0.999876	Myeloid	Monocytes	Intermediate monocytes	Blood-specific
DIS3	ses_cd	-0.0403369	ns	0.237521	0.999876	Myeloid	Monocytes	Intermediate monocytes	Blood-specific
SEC13	ses_cd	0.0408243	ns	0.237603	0.999876	Myeloid	Monocytes	Intermediate monocytes	Blood-specific
NCF2	ses_cd	0.0257849	ns	0.237901	0.999876	Myeloid	Monocytes	Intermediate monocytes	Blood-specific
DNAJC16	ses_cd	-0.0485477	ns	0.238101	0.999876	Myeloid	Monocytes	Intermediate monocytes	Blood-specific
RIPOR1	ses_cd	-0.0564888	ns	0.238242	0.999876	Myeloid	Monocytes	Intermediate monocytes	Blood-specific
PSMD14	ses_cd	-0.0388012	ns	0.238256	0.999876	Myeloid	Monocytes	Intermediate monocytes	Blood-specific
RIN2	ses_cd	0.041413	ns	0.238404	0.999876	Myeloid	Monocytes	Intermediate monocytes	Blood-specific
VKORC1L1	ses_cd	0.0548237	ns	0.239049	0.999876	Myeloid	Monocytes	Intermediate monocytes	Blood-specific
KMT5B	ses_cd	0.0396044	ns	0.239505	0.999876	Myeloid	Monocytes	Intermediate monocytes	Blood-specific
SIK2	ses_cd	-0.0447139	ns	0.239527	0.999876	Myeloid	Monocytes	Intermediate monocytes	Blood-specific
TDG	ses_cd	-0.0429492	ns	0.239734	0.999876	Myeloid	Monocytes	Intermediate monocytes	Blood-specific
RARRES3	ses_cd	0.094876	ns	0.239878	0.999876	Myeloid	Monocytes	Intermediate monocytes	Blood-specific
USP3-AS1	ses_cd	0.0587459	ns	0.239968	0.999876	Myeloid	Monocytes	Intermediate monocytes	Blood-specific
FAF1	ses_cd	-0.0352035	ns	0.240428	0.999876	Myeloid	Monocytes	Intermediate monocytes	Blood-specific
INO80D	ses_cd	0.0380249	ns	0.240441	0.999876	Myeloid	Monocytes	Intermediate monocytes	Blood-specific
BLZF1	ses_cd	0.0454424	ns	0.240872	0.999876	Myeloid	Monocytes	Intermediate monocytes	Blood-specific
GTF2F1	ses_cd	0.0504583	ns	0.241047	0.999876	Myeloid	Monocytes	Intermediate monocytes	Blood-specific
ZFP14	ses_cd	-0.0470757	ns	0.241091	0.999876	Myeloid	Monocytes	Intermediate monocytes	Blood-specific
TOX	ses_cd	0.0978411	ns	0.241127	0.999876	Myeloid	Monocytes	Intermediate monocytes	Blood-specific
ITPA	ses_cd	0.0537058	ns	0.241129	0.999876	Myeloid	Monocytes	Intermediate monocytes	Blood-specific
ECD	ses_cd	-0.0474036	ns	0.241327	0.999876	Myeloid	Monocytes	Intermediate monocytes	Blood-specific
GALNT10	ses_cd	0.038488	ns	0.241385	0.999876	Myeloid	Monocytes	Intermediate monocytes	Blood-specific
ZDHHC2	ses_cd	-0.0517364	ns	0.241433	0.999876	Myeloid	Monocytes	Intermediate monocytes	Blood-specific
CSTB	ses_cd	0.072325	ns	0.241476	0.999876	Myeloid	Monocytes	Intermediate monocytes	Blood-specific
KATNBL1	ses_cd	-0.0467783	ns	0.241572	0.999876	Myeloid	Monocytes	Intermediate monocytes	Blood-specific
CLTB	ses_cd	0.057819	ns	0.241669	0.999876	Myeloid	Monocytes	Intermediate monocytes	Blood-specific
NAB1	ses_cd	-0.0410851	ns	0.241684	0.999876	Myeloid	Monocytes	Intermediate monocytes	Blood-specific
ERAP2	ses_cd	-0.0430189	ns	0.241844	0.999876	Myeloid	Monocytes	Intermediate monocytes	Blood-specific
FBXO22	ses_cd	-0.047358	ns	0.242311	0.999876	Myeloid	Monocytes	Intermediate monocytes	Blood-specific
DTX3L	ses_cd	0.0393655	ns	0.243526	0.999876	Myeloid	Monocytes	Intermediate monocytes	Blood-specific
PHYKPL	ses_cd	-0.033474	ns	0.243708	0.999876	Myeloid	Monocytes	Intermediate monocytes	Blood-specific
RNPEPL1	ses_cd	0.0602387	ns	0.243785	0.999876	Myeloid	Monocytes	Intermediate monocytes	Blood-specific
NUTM2B-AS1	ses_cd	-0.0360717	ns	0.24389	0.999876	Myeloid	Monocytes	Intermediate monocytes	Blood-specific
IFNAR2	ses_cd	-0.0473301	ns	0.243913	0.999876	Myeloid	Monocytes	Intermediate monocytes	Blood-specific
TLE3	ses_cd	0.045781	ns	0.244152	0.999876	Myeloid	Monocytes	Intermediate monocytes	Blood-specific
SRSF1	ses_cd	0.0405845	ns	0.244378	0.999876	Myeloid	Monocytes	Intermediate monocytes	Blood-specific
FAF2	ses_cd	0.0409992	ns	0.244697	0.999876	Myeloid	Monocytes	Intermediate monocytes	Blood-specific
NHP2	ses_cd	0.0815645	ns	0.244913	0.999876	Myeloid	Monocytes	Intermediate monocytes	Blood-specific
CCL5	ses_cd	0.165417	ns	0.245206	0.999876	Myeloid	Monocytes	Intermediate monocytes	Blood-specific
NDUFA1	ses_cd	0.0730015	ns	0.245232	0.999876	Myeloid	Monocytes	Intermediate monocytes	Blood-specific
HRH2	ses_cd	0.0410218	ns	0.245272	0.999876	Myeloid	Monocytes	Intermediate monocytes	Blood-specific
NMNAT1	ses_cd	-0.0494218	ns	0.245393	0.999876	Myeloid	Monocytes	Intermediate monocytes	Blood-specific
WDR49	ses_cd	-0.0791104	ns	0.245427	0.999876	Myeloid	Monocytes	Intermediate monocytes	Blood-specific
AL627171.2	ses_cd	0.0941561	ns	0.24554	0.999876	Myeloid	Monocytes	Intermediate monocytes	Blood-specific
PECAM1	ses_cd	0.033855	ns	0.245642	0.999876	Myeloid	Monocytes	Intermediate monocytes	Blood-specific
MAP3K14	ses_cd	-0.0381439	ns	0.245654	0.999876	Myeloid	Monocytes	Intermediate monocytes	Blood-specific
PDAP1	ses_cd	0.0572337	ns	0.245712	0.999876	Myeloid	Monocytes	Intermediate monocytes	Blood-specific
MRPL11	ses_cd	0.0674168	ns	0.245752	0.999876	Myeloid	Monocytes	Intermediate monocytes	Blood-specific
RNF144B	ses_cd	0.0551555	ns	0.245919	0.999876	Myeloid	Monocytes	Intermediate monocytes	Blood-specific
RLIM	ses_cd	0.0397541	ns	0.245967	0.999876	Myeloid	Monocytes	Intermediate monocytes	Blood-specific
RPS6KA1	ses_cd	-0.0410003	ns	0.246066	0.999876	Myeloid	Monocytes	Intermediate monocytes	Blood-specific
ELAVL1	ses_cd	0.0459327	ns	0.24635	0.999876	Myeloid	Monocytes	Intermediate monocytes	Blood-specific
AL035587.1	ses_cd	-0.0519811	ns	0.246521	0.999876	Myeloid	Monocytes	Intermediate monocytes	Blood-specific
NOP53	ses_cd	0.0883314	ns	0.246675	0.999876	Myeloid	Monocytes	Intermediate monocytes	Blood-specific
PCSK5	ses_cd	0.0507316	ns	0.247133	0.999876	Myeloid	Monocytes	Intermediate monocytes	Blood-specific
MAP4	ses_cd	0.0406816	ns	0.247306	0.999876	Myeloid	Monocytes	Intermediate monocytes	Blood-specific
ZNF124	ses_cd	0.0518323	ns	0.247319	0.999876	Myeloid	Monocytes	Intermediate monocytes	Blood-specific
POLR2G	ses_cd	0.0716186	ns	0.247653	0.999876	Myeloid	Monocytes	Intermediate monocytes	Blood-specific
ABL2	ses_cd	0.0556546	ns	0.248335	0.999876	Myeloid	Monocytes	Intermediate monocytes	Blood-specific
COA1	ses_cd	0.0438565	ns	0.248513	0.999876	Myeloid	Monocytes	Intermediate monocytes	Blood-specific
MNAT1	ses_cd	-0.0597669	ns	0.248739	0.999876	Myeloid	Monocytes	Intermediate monocytes	Blood-specific
EIF1B	ses_cd	0.0620606	ns	0.24981	0.999876	Myeloid	Monocytes	Intermediate monocytes	Blood-specific
NFATC2IP	ses_cd	0.0336225	ns	0.249871	0.999876	Myeloid	Monocytes	Intermediate monocytes	Blood-specific
NME3	ses_cd	0.0602052	ns	0.250008	0.999876	Myeloid	Monocytes	Intermediate monocytes	Blood-specific
CCNYL1	ses_cd	-0.0501031	ns	0.25023	0.999876	Myeloid	Monocytes	Intermediate monocytes	Blood-specific
ROMO1	ses_cd	0.0720677	ns	0.250263	0.999876	Myeloid	Monocytes	Intermediate monocytes	Blood-specific
ITPK1	ses_cd	0.0353338	ns	0.250463	0.999876	Myeloid	Monocytes	Intermediate monocytes	Blood-specific
VMP1	ses_cd	0.0367464	ns	0.250535	0.999876	Myeloid	Monocytes	Intermediate monocytes	Blood-specific
STK40	ses_cd	-0.0358552	ns	0.250838	0.999876	Myeloid	Monocytes	Intermediate monocytes	Blood-specific
RPF1	ses_cd	0.0396166	ns	0.251105	0.999876	Myeloid	Monocytes	Intermediate monocytes	Blood-specific
H2AFZ	ses_cd	0.0707302	ns	0.251338	0.999876	Myeloid	Monocytes	Intermediate monocytes	Blood-specific
ZRANB1	ses_cd	0.0421304	ns	0.251407	0.999876	Myeloid	Monocytes	Intermediate monocytes	Blood-specific
SOS2	ses_cd	0.0383398	ns	0.251985	0.999876	Myeloid	Monocytes	Intermediate monocytes	Blood-specific
ECH1	ses_cd	0.0752107	ns	0.252055	0.999876	Myeloid	Monocytes	Intermediate monocytes	Blood-specific
DGKA	ses_cd	0.0585485	ns	0.252172	0.999876	Myeloid	Monocytes	Intermediate monocytes	Blood-specific
RBBP4	ses_cd	-0.0311323	ns	0.252176	0.999876	Myeloid	Monocytes	Intermediate monocytes	Blood-specific
TRIM28	ses_cd	0.0658098	ns	0.252215	0.999876	Myeloid	Monocytes	Intermediate monocytes	Blood-specific
ATP5PD	ses_cd	0.0764154	ns	0.252586	0.999876	Myeloid	Monocytes	Intermediate monocytes	Blood-specific
PPP3CB	ses_cd	-0.0346018	ns	0.253001	0.999876	Myeloid	Monocytes	Intermediate monocytes	Blood-specific
NDUFB5	ses_cd	0.055302	ns	0.253297	0.999876	Myeloid	Monocytes	Intermediate monocytes	Blood-specific
PPM1B	ses_cd	-0.028919	ns	0.2534	0.999876	Myeloid	Monocytes	Intermediate monocytes	Blood-specific
RNF7	ses_cd	0.0668733	ns	0.253564	0.999876	Myeloid	Monocytes	Intermediate monocytes	Blood-specific
MAPK8	ses_cd	0.0422493	ns	0.25362	0.999876	Myeloid	Monocytes	Intermediate monocytes	Blood-specific
EPC1	ses_cd	0.0275254	ns	0.253994	0.999876	Myeloid	Monocytes	Intermediate monocytes	Blood-specific
NACC2	ses_cd	0.0357242	ns	0.254011	0.999876	Myeloid	Monocytes	Intermediate monocytes	Blood-specific
MORF4L1	ses_cd	0.0290372	ns	0.254075	0.999876	Myeloid	Monocytes	Intermediate monocytes	Blood-specific
MSL1	ses_cd	-0.0359771	ns	0.2541	0.999876	Myeloid	Monocytes	Intermediate monocytes	Blood-specific
FRY	ses_cd	0.036747	ns	0.254187	0.999876	Myeloid	Monocytes	Intermediate monocytes	Blood-specific
NDUFB10	ses_cd	0.0773573	ns	0.254424	0.999876	Myeloid	Monocytes	Intermediate monocytes	Blood-specific
WDR44	ses_cd	0.0400171	ns	0.254765	0.999876	Myeloid	Monocytes	Intermediate monocytes	Blood-specific
PHB2	ses_cd	0.076483	ns	0.254835	0.999876	Myeloid	Monocytes	Intermediate monocytes	Blood-specific
SLC40A1	ses_cd	0.0649907	ns	0.254887	0.999876	Myeloid	Monocytes	Intermediate monocytes	Blood-specific
OPA3	ses_cd	0.0551979	ns	0.255133	0.999876	Myeloid	Monocytes	Intermediate monocytes	Blood-specific
PNKD	ses_cd	0.0446405	ns	0.255595	0.999876	Myeloid	Monocytes	Intermediate monocytes	Blood-specific
FOXK2	ses_cd	0.0418179	ns	0.255825	0.999876	Myeloid	Monocytes	Intermediate monocytes	Blood-specific
ZFR	ses_cd	0.0344272	ns	0.255918	0.999876	Myeloid	Monocytes	Intermediate monocytes	Blood-specific
PRDX3	ses_cd	0.0573102	ns	0.256142	0.999876	Myeloid	Monocytes	Intermediate monocytes	Blood-specific
ITGB1BP1	ses_cd	-0.043592	ns	0.256641	0.999876	Myeloid	Monocytes	Intermediate monocytes	Blood-specific
PPTC7	ses_cd	-0.0345453	ns	0.256696	0.999876	Myeloid	Monocytes	Intermediate monocytes	Blood-specific
PLSCR1	ses_cd	0.0471296	ns	0.25702	0.999876	Myeloid	Monocytes	Intermediate monocytes	Blood-specific
GPCPD1	ses_cd	0.0370597	ns	0.257202	0.999876	Myeloid	Monocytes	Intermediate monocytes	Blood-specific
GAB1	ses_cd	-0.048369	ns	0.257636	0.999876	Myeloid	Monocytes	Intermediate monocytes	Blood-specific
TRBC2	ses_cd	0.128218	ns	0.257869	0.999876	Myeloid	Monocytes	Intermediate monocytes	Blood-specific
KDM3A	ses_cd	0.0420701	ns	0.257982	0.999876	Myeloid	Monocytes	Intermediate monocytes	Blood-specific
NSFL1C	ses_cd	0.0422901	ns	0.258327	0.999876	Myeloid	Monocytes	Intermediate monocytes	Blood-specific
PDCD2	ses_cd	0.0599713	ns	0.258556	0.999876	Myeloid	Monocytes	Intermediate monocytes	Blood-specific
DAP	ses_cd	0.0354261	ns	0.258794	0.999876	Myeloid	Monocytes	Intermediate monocytes	Blood-specific
CYREN	ses_cd	0.0486116	ns	0.258805	0.999876	Myeloid	Monocytes	Intermediate monocytes	Blood-specific
PTPN11	ses_cd	0.0330407	ns	0.259443	0.999876	Myeloid	Monocytes	Intermediate monocytes	Blood-specific
LEPROTL1	ses_cd	0.0483229	ns	0.25945	0.999876	Myeloid	Monocytes	Intermediate monocytes	Blood-specific
COPG2	ses_cd	0.0635993	ns	0.25956	0.999876	Myeloid	Monocytes	Intermediate monocytes	Blood-specific
N4BP1	ses_cd	0.0414014	ns	0.260097	0.999876	Myeloid	Monocytes	Intermediate monocytes	Blood-specific
MEF2C-AS1	ses_cd	-0.0644698	ns	0.260315	0.999876	Myeloid	Monocytes	Intermediate monocytes	Blood-specific
MAGT1	ses_cd	-0.0411675	ns	0.260416	0.999876	Myeloid	Monocytes	Intermediate monocytes	Blood-specific
MAP4K5	ses_cd	-0.03941	ns	0.260459	0.999876	Myeloid	Monocytes	Intermediate monocytes	Blood-specific
TRIP12	ses_cd	0.0295411	ns	0.260817	0.999876	Myeloid	Monocytes	Intermediate monocytes	Blood-specific
NASP	ses_cd	0.0408327	ns	0.260946	0.999876	Myeloid	Monocytes	Intermediate monocytes	Blood-specific
RNF19A	ses_cd	-0.0336951	ns	0.260997	0.999876	Myeloid	Monocytes	Intermediate monocytes	Blood-specific
PTBP3	ses_cd	0.029734	ns	0.261041	0.999876	Myeloid	Monocytes	Intermediate monocytes	Blood-specific
GNB1	ses_cd	0.0237917	ns	0.261447	0.999876	Myeloid	Monocytes	Intermediate monocytes	Blood-specific
RNF181	ses_cd	0.0750618	ns	0.26207	0.999876	Myeloid	Monocytes	Intermediate monocytes	Blood-specific
XPO4	ses_cd	-0.0419218	ns	0.262344	0.999876	Myeloid	Monocytes	Intermediate monocytes	Blood-specific
HERC2	ses_cd	-0.0472335	ns	0.262371	0.999876	Myeloid	Monocytes	Intermediate monocytes	Blood-specific
TAP1	ses_cd	0.0572165	ns	0.262497	0.999876	Myeloid	Monocytes	Intermediate monocytes	Blood-specific
GAB2	ses_cd	0.0388697	ns	0.262628	0.999876	Myeloid	Monocytes	Intermediate monocytes	Blood-specific
TMEM39A	ses_cd	0.0496295	ns	0.262891	0.999876	Myeloid	Monocytes	Intermediate monocytes	Blood-specific
CYTH1	ses_cd	0.030883	ns	0.262939	0.999876	Myeloid	Monocytes	Intermediate monocytes	Blood-specific
DHX35	ses_cd	0.0544745	ns	0.263208	0.999876	Myeloid	Monocytes	Intermediate monocytes	Blood-specific
MYO15B	ses_cd	-0.0429016	ns	0.263563	0.999876	Myeloid	Monocytes	Intermediate monocytes	Blood-specific
BDP1	ses_cd	0.0422689	ns	0.264006	0.999876	Myeloid	Monocytes	Intermediate monocytes	Blood-specific
GBF1	ses_cd	0.0376574	ns	0.264042	0.999876	Myeloid	Monocytes	Intermediate monocytes	Blood-specific
RRP12	ses_cd	0.0555707	ns	0.26407	0.999876	Myeloid	Monocytes	Intermediate monocytes	Blood-specific
PYROXD1	ses_cd	0.0365799	ns	0.264621	0.999876	Myeloid	Monocytes	Intermediate monocytes	Blood-specific
FGR	ses_cd	-0.0270777	ns	0.264652	0.999876	Myeloid	Monocytes	Intermediate monocytes	Blood-specific
DCTN3	ses_cd	0.0785358	ns	0.26472	0.999876	Myeloid	Monocytes	Intermediate monocytes	Blood-specific
ZMYM5	ses_cd	-0.0400016	ns	0.264728	0.999876	Myeloid	Monocytes	Intermediate monocytes	Blood-specific
LYN	ses_cd	0.0398972	ns	0.264952	0.999876	Myeloid	Monocytes	Intermediate monocytes	Blood-specific
SOGA1	ses_cd	-0.0500996	ns	0.26505	0.999876	Myeloid	Monocytes	Intermediate monocytes	Blood-specific
ATP5F1B	ses_cd	0.057611	ns	0.265302	0.999876	Myeloid	Monocytes	Intermediate monocytes	Blood-specific
KDM2A	ses_cd	0.0344663	ns	0.265314	0.999876	Myeloid	Monocytes	Intermediate monocytes	Blood-specific
SRFBP1	ses_cd	-0.0504975	ns	0.265654	0.999876	Myeloid	Monocytes	Intermediate monocytes	Blood-specific
KDM1A	ses_cd	-0.0386056	ns	0.265895	0.999876	Myeloid	Monocytes	Intermediate monocytes	Blood-specific
ARIH1	ses_cd	0.033345	ns	0.265956	0.999876	Myeloid	Monocytes	Intermediate monocytes	Blood-specific
ARID1A	ses_cd	0.0245749	ns	0.266002	0.999876	Myeloid	Monocytes	Intermediate monocytes	Blood-specific
RAB1A	ses_cd	0.0310408	ns	0.266026	0.999876	Myeloid	Monocytes	Intermediate monocytes	Blood-specific
C2CD3	ses_cd	-0.0469376	ns	0.26603	0.999876	Myeloid	Monocytes	Intermediate monocytes	Blood-specific
PICALM	ses_cd	0.0324407	ns	0.266082	0.999876	Myeloid	Monocytes	Intermediate monocytes	Blood-specific
FAM149B1	ses_cd	-0.0498398	ns	0.26625	0.999876	Myeloid	Monocytes	Intermediate monocytes	Blood-specific
TANK	ses_cd	0.0350187	ns	0.266561	0.999876	Myeloid	Monocytes	Intermediate monocytes	Blood-specific
CTNNB1	ses_cd	-0.0331982	ns	0.266623	0.999876	Myeloid	Monocytes	Intermediate monocytes	Blood-specific
SNU13	ses_cd	0.0537005	ns	0.266677	0.999876	Myeloid	Monocytes	Intermediate monocytes	Blood-specific
SCAMP2	ses_cd	0.0471919	ns	0.266769	0.999876	Myeloid	Monocytes	Intermediate monocytes	Blood-specific
UBTF	ses_cd	0.0468039	ns	0.267904	0.999876	Myeloid	Monocytes	Intermediate monocytes	Blood-specific
NCL	ses_cd	0.038651	ns	0.267953	0.999876	Myeloid	Monocytes	Intermediate monocytes	Blood-specific
RHOH	ses_cd	0.107099	ns	0.268077	0.999876	Myeloid	Monocytes	Intermediate monocytes	Blood-specific
YME1L1	ses_cd	0.0280792	ns	0.268161	0.999876	Myeloid	Monocytes	Intermediate monocytes	Blood-specific
ACSL5	ses_cd	-0.0396082	ns	0.268286	0.999876	Myeloid	Monocytes	Intermediate monocytes	Blood-specific
KRIT1	ses_cd	-0.0392297	ns	0.26844	0.999876	Myeloid	Monocytes	Intermediate monocytes	Blood-specific
TNFSF8	ses_cd	-0.0425001	ns	0.268476	0.999876	Myeloid	Monocytes	Intermediate monocytes	Blood-specific
ABLIM1	ses_cd	0.110104	ns	0.268485	0.999876	Myeloid	Monocytes	Intermediate monocytes	Blood-specific
DDX24	ses_cd	0.0543228	ns	0.268813	0.999876	Myeloid	Monocytes	Intermediate monocytes	Blood-specific
C3AR1	ses_cd	-0.0591642	ns	0.268929	0.999876	Myeloid	Monocytes	Intermediate monocytes	Blood-specific
AEBP2	ses_cd	0.0372155	ns	0.269128	0.999876	Myeloid	Monocytes	Intermediate monocytes	Blood-specific
INPP5B	ses_cd	0.0441179	ns	0.269543	0.999876	Myeloid	Monocytes	Intermediate monocytes	Blood-specific
HEXB	ses_cd	0.0407194	ns	0.2697	0.999876	Myeloid	Monocytes	Intermediate monocytes	Blood-specific
WNK1	ses_cd	0.0292544	ns	0.269887	0.999876	Myeloid	Monocytes	Intermediate monocytes	Blood-specific
AC004687.1	ses_cd	0.0436524	ns	0.269922	0.999876	Myeloid	Monocytes	Intermediate monocytes	Blood-specific
NAA15	ses_cd	-0.0413736	ns	0.270167	0.999876	Myeloid	Monocytes	Intermediate monocytes	Blood-specific
RUNX1	ses_cd	0.0355725	ns	0.270174	0.999876	Myeloid	Monocytes	Intermediate monocytes	Blood-specific
CYB5R3	ses_cd	0.0481766	ns	0.27025	0.999876	Myeloid	Monocytes	Intermediate monocytes	Blood-specific
MAST3	ses_cd	0.0413498	ns	0.270289	0.999876	Myeloid	Monocytes	Intermediate monocytes	Blood-specific
RAE1	ses_cd	0.0524431	ns	0.270388	0.999876	Myeloid	Monocytes	Intermediate monocytes	Blood-specific
FUBP3	ses_cd	-0.0470298	ns	0.270415	0.999876	Myeloid	Monocytes	Intermediate monocytes	Blood-specific
PTCD3	ses_cd	-0.0431438	ns	0.270534	0.999876	Myeloid	Monocytes	Intermediate monocytes	Blood-specific
STAT3	ses_cd	0.0307212	ns	0.270592	0.999876	Myeloid	Monocytes	Intermediate monocytes	Blood-specific
TUT4	ses_cd	0.0461476	ns	0.270649	0.999876	Myeloid	Monocytes	Intermediate monocytes	Blood-specific
CARF	ses_cd	0.0535803	ns	0.270668	0.999876	Myeloid	Monocytes	Intermediate monocytes	Blood-specific
AC008014.1	ses_cd	-0.0759448	ns	0.270759	0.999876	Myeloid	Monocytes	Intermediate monocytes	Blood-specific
GRIPAP1	ses_cd	0.0333843	ns	0.270997	0.999876	Myeloid	Monocytes	Intermediate monocytes	Blood-specific
MAFB	ses_cd	-0.0507928	ns	0.271678	0.999876	Myeloid	Monocytes	Intermediate monocytes	Blood-specific
FKBP15	ses_cd	0.0338624	ns	0.272001	0.999876	Myeloid	Monocytes	Intermediate monocytes	Blood-specific
RAB9A	ses_cd	-0.0458895	ns	0.27207	0.999876	Myeloid	Monocytes	Intermediate monocytes	Blood-specific
GFPT1	ses_cd	-0.038479	ns	0.272181	0.999876	Myeloid	Monocytes	Intermediate monocytes	Blood-specific
WDR1	ses_cd	0.043572	ns	0.272316	0.999876	Myeloid	Monocytes	Intermediate monocytes	Blood-specific
DOCK7	ses_cd	-0.0558217	ns	0.272584	0.999876	Myeloid	Monocytes	Intermediate monocytes	Blood-specific
PSMD8	ses_cd	0.058595	ns	0.272602	0.999876	Myeloid	Monocytes	Intermediate monocytes	Blood-specific
MOB3B	ses_cd	0.0585843	ns	0.272884	0.999876	Myeloid	Monocytes	Intermediate monocytes	Blood-specific
RABEP1	ses_cd	0.0356897	ns	0.273035	0.999876	Myeloid	Monocytes	Intermediate monocytes	Blood-specific
AL157871.4	ses_cd	0.0706806	ns	0.273087	0.999876	Myeloid	Monocytes	Intermediate monocytes	Blood-specific
GLRX	ses_cd	0.0461162	ns	0.273263	0.999876	Myeloid	Monocytes	Intermediate monocytes	Blood-specific
SAMHD1	ses_cd	0.0202033	ns	0.273586	0.999876	Myeloid	Monocytes	Intermediate monocytes	Blood-specific
SAR1A	ses_cd	0.0455939	ns	0.273756	0.999876	Myeloid	Monocytes	Intermediate monocytes	Blood-specific
SLC35D1	ses_cd	-0.0467046	ns	0.273813	0.999876	Myeloid	Monocytes	Intermediate monocytes	Blood-specific
MGRN1	ses_cd	0.0346293	ns	0.273865	0.999876	Myeloid	Monocytes	Intermediate monocytes	Blood-specific
VRK2	ses_cd	-0.0438155	ns	0.273915	0.999876	Myeloid	Monocytes	Intermediate monocytes	Blood-specific
TOM1L2	ses_cd	0.0435565	ns	0.274208	0.999876	Myeloid	Monocytes	Intermediate monocytes	Blood-specific
GOPC	ses_cd	-0.0400702	ns	0.274413	0.999876	Myeloid	Monocytes	Intermediate monocytes	Blood-specific
P2RY8	ses_cd	0.0331658	ns	0.274477	0.999876	Myeloid	Monocytes	Intermediate monocytes	Blood-specific
PPARD	ses_cd	-0.041678	ns	0.274823	0.999876	Myeloid	Monocytes	Intermediate monocytes	Blood-specific
TRABD	ses_cd	-0.0464481	ns	0.274878	0.999876	Myeloid	Monocytes	Intermediate monocytes	Blood-specific
AFF4	ses_cd	0.0288692	ns	0.275035	0.999876	Myeloid	Monocytes	Intermediate monocytes	Blood-specific
ZNF451	ses_cd	-0.0336997	ns	0.275036	0.999876	Myeloid	Monocytes	Intermediate monocytes	Blood-specific
SIVA1	ses_cd	0.0640421	ns	0.275179	0.999876	Myeloid	Monocytes	Intermediate monocytes	Blood-specific
MTCH1	ses_cd	0.037218	ns	0.275476	0.999876	Myeloid	Monocytes	Intermediate monocytes	Blood-specific
CD83	ses_cd	0.0644809	ns	0.275607	0.999876	Myeloid	Monocytes	Intermediate monocytes	Blood-specific
BAZ2A	ses_cd	0.0359444	ns	0.276106	0.999876	Myeloid	Monocytes	Intermediate monocytes	Blood-specific
PTPRA	ses_cd	0.0308001	ns	0.276115	0.999876	Myeloid	Monocytes	Intermediate monocytes	Blood-specific
CD3G	ses_cd	0.120872	ns	0.276246	0.999876	Myeloid	Monocytes	Intermediate monocytes	Blood-specific
UBTD2	ses_cd	-0.0522477	ns	0.276361	0.999876	Myeloid	Monocytes	Intermediate monocytes	Blood-specific
ERCC8	ses_cd	-0.054041	ns	0.276498	0.999876	Myeloid	Monocytes	Intermediate monocytes	Blood-specific
THUMPD3-AS1	ses_cd	-0.0482368	ns	0.276507	0.999876	Myeloid	Monocytes	Intermediate monocytes	Blood-specific
ZNF326	ses_cd	0.0454843	ns	0.276599	0.999876	Myeloid	Monocytes	Intermediate monocytes	Blood-specific
CTR9	ses_cd	0.0418605	ns	0.276606	0.999876	Myeloid	Monocytes	Intermediate monocytes	Blood-specific
ZNF431	ses_cd	-0.0384606	ns	0.277119	0.999876	Myeloid	Monocytes	Intermediate monocytes	Blood-specific
TBXAS1	ses_cd	0.0321484	ns	0.277214	0.999876	Myeloid	Monocytes	Intermediate monocytes	Blood-specific
RWDD1	ses_cd	0.0707186	ns	0.277374	0.999876	Myeloid	Monocytes	Intermediate monocytes	Blood-specific
MRPL22	ses_cd	0.04945	ns	0.277518	0.999876	Myeloid	Monocytes	Intermediate monocytes	Blood-specific
SOAT1	ses_cd	0.0311476	ns	0.277551	0.999876	Myeloid	Monocytes	Intermediate monocytes	Blood-specific
CISD2	ses_cd	-0.0536866	ns	0.278773	0.999876	Myeloid	Monocytes	Intermediate monocytes	Blood-specific
ERO1B	ses_cd	-0.0389124	ns	0.278921	0.999876	Myeloid	Monocytes	Intermediate monocytes	Blood-specific
B3GNTL1	ses_cd	-0.0507913	ns	0.279053	0.999876	Myeloid	Monocytes	Intermediate monocytes	Blood-specific
POLR3C	ses_cd	-0.0486452	ns	0.27908	0.999876	Myeloid	Monocytes	Intermediate monocytes	Blood-specific
ALOX5	ses_cd	0.0296729	ns	0.279226	0.999876	Myeloid	Monocytes	Intermediate monocytes	Blood-specific
DUT	ses_cd	0.0573928	ns	0.279374	0.999876	Myeloid	Monocytes	Intermediate monocytes	Blood-specific
VAV1	ses_cd	0.0280818	ns	0.279975	0.999876	Myeloid	Monocytes	Intermediate monocytes	Blood-specific
PSMF1	ses_cd	-0.0365373	ns	0.28002	0.999876	Myeloid	Monocytes	Intermediate monocytes	Blood-specific
GCNT2	ses_cd	-0.0515408	ns	0.280047	0.999876	Myeloid	Monocytes	Intermediate monocytes	Blood-specific
AP2B1	ses_cd	0.0358646	ns	0.280099	0.999876	Myeloid	Monocytes	Intermediate monocytes	Blood-specific
DDX60	ses_cd	0.0505219	ns	0.281075	0.999876	Myeloid	Monocytes	Intermediate monocytes	Blood-specific
PRCC	ses_cd	-0.03967	ns	0.281193	0.999876	Myeloid	Monocytes	Intermediate monocytes	Blood-specific
EDEM3	ses_cd	-0.0357316	ns	0.28175	0.999876	Myeloid	Monocytes	Intermediate monocytes	Blood-specific
BCR	ses_cd	0.0377711	ns	0.281888	0.999876	Myeloid	Monocytes	Intermediate monocytes	Blood-specific
SLC25A20	ses_cd	-0.0467471	ns	0.281893	0.999876	Myeloid	Monocytes	Intermediate monocytes	Blood-specific
CCDC66	ses_cd	0.043137	ns	0.28194	0.999876	Myeloid	Monocytes	Intermediate monocytes	Blood-specific
RALY	ses_cd	0.0284748	ns	0.282053	0.999876	Myeloid	Monocytes	Intermediate monocytes	Blood-specific
PRPF38B	ses_cd	-0.0284252	ns	0.282408	0.999876	Myeloid	Monocytes	Intermediate monocytes	Blood-specific
YWHAB	ses_cd	0.0388403	ns	0.282717	0.999876	Myeloid	Monocytes	Intermediate monocytes	Blood-specific
POGZ	ses_cd	-0.0413913	ns	0.282962	0.999876	Myeloid	Monocytes	Intermediate monocytes	Blood-specific
MRPS31	ses_cd	0.0418517	ns	0.283738	0.999876	Myeloid	Monocytes	Intermediate monocytes	Blood-specific
IFI16	ses_cd	0.0306797	ns	0.283943	0.999876	Myeloid	Monocytes	Intermediate monocytes	Blood-specific
CDKN1B	ses_cd	0.0527246	ns	0.283963	0.999876	Myeloid	Monocytes	Intermediate monocytes	Blood-specific
UCHL5	ses_cd	0.0405788	ns	0.284225	0.999876	Myeloid	Monocytes	Intermediate monocytes	Blood-specific
CWF19L2	ses_cd	0.0381151	ns	0.284351	0.999876	Myeloid	Monocytes	Intermediate monocytes	Blood-specific
UFC1	ses_cd	0.0701764	ns	0.284501	0.999876	Myeloid	Monocytes	Intermediate monocytes	Blood-specific
HPS3	ses_cd	0.0405412	ns	0.284582	0.999876	Myeloid	Monocytes	Intermediate monocytes	Blood-specific
SFPQ	ses_cd	0.0285332	ns	0.284693	0.999876	Myeloid	Monocytes	Intermediate monocytes	Blood-specific
C4orf48	ses_cd	0.0617015	ns	0.284734	0.999876	Myeloid	Monocytes	Intermediate monocytes	Blood-specific
TMEM43	ses_cd	0.035209	ns	0.284739	0.999876	Myeloid	Monocytes	Intermediate monocytes	Blood-specific
ACP1	ses_cd	0.0596409	ns	0.284844	0.999876	Myeloid	Monocytes	Intermediate monocytes	Blood-specific
MOSMO	ses_cd	-0.0414842	ns	0.285278	0.999876	Myeloid	Monocytes	Intermediate monocytes	Blood-specific
PLD1	ses_cd	-0.0542879	ns	0.285291	0.999876	Myeloid	Monocytes	Intermediate monocytes	Blood-specific
TMX1	ses_cd	0.0438055	ns	0.28583	0.999876	Myeloid	Monocytes	Intermediate monocytes	Blood-specific
SEC23A	ses_cd	-0.0403372	ns	0.285846	0.999876	Myeloid	Monocytes	Intermediate monocytes	Blood-specific
MFHAS1	ses_cd	0.0540522	ns	0.286057	0.999876	Myeloid	Monocytes	Intermediate monocytes	Blood-specific
ARID3A	ses_cd	-0.0362381	ns	0.286253	0.999876	Myeloid	Monocytes	Intermediate monocytes	Blood-specific
ZBED4	ses_cd	0.0458387	ns	0.286256	0.999876	Myeloid	Monocytes	Intermediate monocytes	Blood-specific
TFEB	ses_cd	-0.0392017	ns	0.287039	0.999876	Myeloid	Monocytes	Intermediate monocytes	Blood-specific
CTSO	ses_cd	0.0484023	ns	0.287196	0.999876	Myeloid	Monocytes	Intermediate monocytes	Blood-specific
ARAP2	ses_cd	0.0364912	ns	0.287433	0.999876	Myeloid	Monocytes	Intermediate monocytes	Blood-specific
FAM89B	ses_cd	0.0765503	ns	0.287531	0.999876	Myeloid	Monocytes	Intermediate monocytes	Blood-specific
ARHGAP27	ses_cd	-0.0375666	ns	0.287533	0.999876	Myeloid	Monocytes	Intermediate monocytes	Blood-specific
DST	ses_cd	0.0460114	ns	0.287557	0.999876	Myeloid	Monocytes	Intermediate monocytes	Blood-specific
PEPD	ses_cd	0.0422747	ns	0.287676	0.999876	Myeloid	Monocytes	Intermediate monocytes	Blood-specific
NFKBID	ses_cd	0.0530591	ns	0.287853	0.999876	Myeloid	Monocytes	Intermediate monocytes	Blood-specific
NUS1	ses_cd	0.0389416	ns	0.28806	0.999876	Myeloid	Monocytes	Intermediate monocytes	Blood-specific
TXNDC11	ses_cd	0.0426406	ns	0.288173	0.999876	Myeloid	Monocytes	Intermediate monocytes	Blood-specific
SF1	ses_cd	0.0267952	ns	0.288575	0.999876	Myeloid	Monocytes	Intermediate monocytes	Blood-specific
XRN2	ses_cd	0.0253451	ns	0.288677	0.999876	Myeloid	Monocytes	Intermediate monocytes	Blood-specific
C1QBP	ses_cd	0.0799107	ns	0.288734	0.999876	Myeloid	Monocytes	Intermediate monocytes	Blood-specific
CGGBP1	ses_cd	0.0325616	ns	0.289113	0.999876	Myeloid	Monocytes	Intermediate monocytes	Blood-specific
HORMAD1	ses_cd	-0.0620003	ns	0.289585	0.999876	Myeloid	Monocytes	Intermediate monocytes	Blood-specific
ARMC8	ses_cd	-0.0335312	ns	0.289719	0.999876	Myeloid	Monocytes	Intermediate monocytes	Blood-specific
HSPA4	ses_cd	0.0376454	ns	0.289775	0.999876	Myeloid	Monocytes	Intermediate monocytes	Blood-specific
DUSP3	ses_cd	0.0449755	ns	0.289777	0.999876	Myeloid	Monocytes	Intermediate monocytes	Blood-specific
PRDX1	ses_cd	0.0621621	ns	0.289782	0.999876	Myeloid	Monocytes	Intermediate monocytes	Blood-specific
SKAP2	ses_cd	0.0351736	ns	0.289876	0.999876	Myeloid	Monocytes	Intermediate monocytes	Blood-specific
GMIP	ses_cd	0.0347499	ns	0.289963	0.999876	Myeloid	Monocytes	Intermediate monocytes	Blood-specific
LYL1	ses_cd	0.0589452	ns	0.290126	0.999876	Myeloid	Monocytes	Intermediate monocytes	Blood-specific
IFI27L2	ses_cd	0.0623413	ns	0.290471	0.999876	Myeloid	Monocytes	Intermediate monocytes	Blood-specific
C16orf54	ses_cd	0.0592918	ns	0.290777	0.999876	Myeloid	Monocytes	Intermediate monocytes	Blood-specific
APTX	ses_cd	0.0431657	ns	0.290882	0.999876	Myeloid	Monocytes	Intermediate monocytes	Blood-specific
NOSIP	ses_cd	0.0765734	ns	0.290914	0.999876	Myeloid	Monocytes	Intermediate monocytes	Blood-specific
PNPT1	ses_cd	-0.045323	ns	0.291203	0.999876	Myeloid	Monocytes	Intermediate monocytes	Blood-specific
CMC1	ses_cd	-0.0368174	ns	0.291414	0.999876	Myeloid	Monocytes	Intermediate monocytes	Blood-specific
AGPAT2	ses_cd	0.0544538	ns	0.291422	0.999876	Myeloid	Monocytes	Intermediate monocytes	Blood-specific
DNAJC8	ses_cd	0.0471945	ns	0.291656	0.999876	Myeloid	Monocytes	Intermediate monocytes	Blood-specific
DNAJC7	ses_cd	-0.0333844	ns	0.291694	0.999876	Myeloid	Monocytes	Intermediate monocytes	Blood-specific
CEP350	ses_cd	0.0283048	ns	0.291824	0.999876	Myeloid	Monocytes	Intermediate monocytes	Blood-specific
ETF1	ses_cd	0.0428618	ns	0.29189	0.999876	Myeloid	Monocytes	Intermediate monocytes	Blood-specific
IRAK3	ses_cd	0.0364347	ns	0.291925	0.999876	Myeloid	Monocytes	Intermediate monocytes	Blood-specific
SKAP1	ses_cd	0.101941	ns	0.291956	0.999876	Myeloid	Monocytes	Intermediate monocytes	Blood-specific
USP24	ses_cd	-0.0314266	ns	0.291957	0.999876	Myeloid	Monocytes	Intermediate monocytes	Blood-specific
ZC3HAV1	ses_cd	0.0308795	ns	0.292035	0.999876	Myeloid	Monocytes	Intermediate monocytes	Blood-specific
EPB41L4A-AS1	ses_cd	0.0878052	ns	0.29206	0.999876	Myeloid	Monocytes	Intermediate monocytes	Blood-specific
NIPSNAP3A	ses_cd	-0.0379091	ns	0.292503	0.999876	Myeloid	Monocytes	Intermediate monocytes	Blood-specific
PRKCE	ses_cd	0.0396804	ns	0.292591	0.999876	Myeloid	Monocytes	Intermediate monocytes	Blood-specific
ZNF106	ses_cd	0.0248989	ns	0.292805	0.999876	Myeloid	Monocytes	Intermediate monocytes	Blood-specific
MZT2A	ses_cd	0.0939216	ns	0.292927	0.999876	Myeloid	Monocytes	Intermediate monocytes	Blood-specific
TXNL4A	ses_cd	0.0388704	ns	0.292946	0.999876	Myeloid	Monocytes	Intermediate monocytes	Blood-specific
PAFAH1B1	ses_cd	0.030915	ns	0.293095	0.999876	Myeloid	Monocytes	Intermediate monocytes	Blood-specific
TPCN1	ses_cd	0.0442867	ns	0.293272	0.999876	Myeloid	Monocytes	Intermediate monocytes	Blood-specific
RRBP1	ses_cd	-0.0374814	ns	0.2933	0.999876	Myeloid	Monocytes	Intermediate monocytes	Blood-specific
USP47	ses_cd	0.029649	ns	0.293512	0.999876	Myeloid	Monocytes	Intermediate monocytes	Blood-specific
TASP1	ses_cd	-0.0418346	ns	0.293929	0.999876	Myeloid	Monocytes	Intermediate monocytes	Blood-specific
SIDT2	ses_cd	-0.0469238	ns	0.294252	0.999876	Myeloid	Monocytes	Intermediate monocytes	Blood-specific
ZNF438	ses_cd	0.0394408	ns	0.294734	0.999876	Myeloid	Monocytes	Intermediate monocytes	Blood-specific
BTBD9	ses_cd	0.0464584	ns	0.294886	0.999876	Myeloid	Monocytes	Intermediate monocytes	Blood-specific
EIF2A	ses_cd	0.0345123	ns	0.295311	0.999876	Myeloid	Monocytes	Intermediate monocytes	Blood-specific
USP6NL	ses_cd	-0.0413097	ns	0.295606	0.999876	Myeloid	Monocytes	Intermediate monocytes	Blood-specific
GNAI2	ses_cd	-0.0360205	ns	0.295818	0.999876	Myeloid	Monocytes	Intermediate monocytes	Blood-specific
SNX30	ses_cd	0.0372733	ns	0.295981	0.999876	Myeloid	Monocytes	Intermediate monocytes	Blood-specific
HNRNPH3	ses_cd	0.034689	ns	0.296103	0.999876	Myeloid	Monocytes	Intermediate monocytes	Blood-specific
LILRB1	ses_cd	0.0451862	ns	0.296133	0.999876	Myeloid	Monocytes	Intermediate monocytes	Blood-specific
CHD3	ses_cd	0.0400608	ns	0.2962	0.999876	Myeloid	Monocytes	Intermediate monocytes	Blood-specific
Z93930.2	ses_cd	-0.0467054	ns	0.296311	0.999876	Myeloid	Monocytes	Intermediate monocytes	Blood-specific
UBE2J1	ses_cd	0.0425614	ns	0.296545	0.999876	Myeloid	Monocytes	Intermediate monocytes	Blood-specific
TXNRD2	ses_cd	0.0394957	ns	0.296661	0.999876	Myeloid	Monocytes	Intermediate monocytes	Blood-specific
ABHD17A	ses_cd	0.06578	ns	0.296665	0.999876	Myeloid	Monocytes	Intermediate monocytes	Blood-specific
SEMA6A-AS1	ses_cd	-0.0638836	ns	0.296958	0.999876	Myeloid	Monocytes	Intermediate monocytes	Blood-specific
MT-ATP6	ses_cd	-0.0284053	ns	0.297069	0.999876	Myeloid	Monocytes	Intermediate monocytes	Blood-specific
PLAUR	ses_cd	-0.0379056	ns	0.297692	0.999876	Myeloid	Monocytes	Intermediate monocytes	Blood-specific
RUNX3	ses_cd	0.0586506	ns	0.297966	0.999876	Myeloid	Monocytes	Intermediate monocytes	Blood-specific
TMEM256	ses_cd	0.0782157	ns	0.298412	0.999876	Myeloid	Monocytes	Intermediate monocytes	Blood-specific
FRAT2	ses_cd	0.0497396	ns	0.298869	0.999876	Myeloid	Monocytes	Intermediate monocytes	Blood-specific
CMSS1	ses_cd	0.0503264	ns	0.29936	0.999876	Myeloid	Monocytes	Intermediate monocytes	Blood-specific
QTRT2	ses_cd	-0.0431105	ns	0.299494	0.999876	Myeloid	Monocytes	Intermediate monocytes	Blood-specific
GRINA	ses_cd	0.0485658	ns	0.299589	0.999876	Myeloid	Monocytes	Intermediate monocytes	Blood-specific
MTERF4	ses_cd	0.0439156	ns	0.299591	0.999876	Myeloid	Monocytes	Intermediate monocytes	Blood-specific
SIRPA	ses_cd	-0.0394376	ns	0.299936	0.999876	Myeloid	Monocytes	Intermediate monocytes	Blood-specific
TNIK	ses_cd	0.0728732	ns	0.300239	0.999876	Myeloid	Monocytes	Intermediate monocytes	Blood-specific
R3HDM4	ses_cd	0.0550903	ns	0.30025	0.999876	Myeloid	Monocytes	Intermediate monocytes	Blood-specific
ZNF100	ses_cd	0.0447841	ns	0.300668	0.999876	Myeloid	Monocytes	Intermediate monocytes	Blood-specific
ANKRD44	ses_cd	0.0279198	ns	0.301091	0.999876	Myeloid	Monocytes	Intermediate monocytes	Blood-specific
NFKBIA	ses_cd	-0.0389409	ns	0.30139	0.999876	Myeloid	Monocytes	Intermediate monocytes	Blood-specific
ELL2	ses_cd	-0.0458325	ns	0.30168	0.999876	Myeloid	Monocytes	Intermediate monocytes	Blood-specific
PSMA4	ses_cd	0.0552832	ns	0.301733	0.999876	Myeloid	Monocytes	Intermediate monocytes	Blood-specific
ORAI1	ses_cd	0.0602669	ns	0.301766	0.999876	Myeloid	Monocytes	Intermediate monocytes	Blood-specific
DNAJC2	ses_cd	0.0377343	ns	0.302213	0.999876	Myeloid	Monocytes	Intermediate monocytes	Blood-specific
IL15	ses_cd	0.0396717	ns	0.302319	0.999876	Myeloid	Monocytes	Intermediate monocytes	Blood-specific
MARCH8	ses_cd	-0.0544415	ns	0.302662	0.999876	Myeloid	Monocytes	Intermediate monocytes	Blood-specific
CITED2	ses_cd	0.0524346	ns	0.302742	0.999876	Myeloid	Monocytes	Intermediate monocytes	Blood-specific
CASC4	ses_cd	-0.0343906	ns	0.302782	0.999876	Myeloid	Monocytes	Intermediate monocytes	Blood-specific
STK17B	ses_cd	0.0300496	ns	0.302916	0.999876	Myeloid	Monocytes	Intermediate monocytes	Blood-specific
SYNGR2	ses_cd	0.0456172	ns	0.303073	0.999876	Myeloid	Monocytes	Intermediate monocytes	Blood-specific
NDUFAF3	ses_cd	0.0714267	ns	0.303223	0.999876	Myeloid	Monocytes	Intermediate monocytes	Blood-specific
NETO2	ses_cd	-0.0610265	ns	0.303481	0.999876	Myeloid	Monocytes	Intermediate monocytes	Blood-specific
KLF7	ses_cd	0.0361544	ns	0.303636	0.999876	Myeloid	Monocytes	Intermediate monocytes	Blood-specific
TRAFD1	ses_cd	0.0443791	ns	0.30364	0.999876	Myeloid	Monocytes	Intermediate monocytes	Blood-specific
RCHY1	ses_cd	0.0372789	ns	0.303671	0.999876	Myeloid	Monocytes	Intermediate monocytes	Blood-specific
ZFX	ses_cd	-0.0333307	ns	0.304071	0.999876	Myeloid	Monocytes	Intermediate monocytes	Blood-specific
FAM162A	ses_cd	0.0594495	ns	0.304403	0.999876	Myeloid	Monocytes	Intermediate monocytes	Blood-specific
FBXL4	ses_cd	-0.0412665	ns	0.304762	0.999876	Myeloid	Monocytes	Intermediate monocytes	Blood-specific
BUB3	ses_cd	0.0509715	ns	0.304963	0.999876	Myeloid	Monocytes	Intermediate monocytes	Blood-specific
SLC35A5	ses_cd	-0.0428908	ns	0.305384	0.999876	Myeloid	Monocytes	Intermediate monocytes	Blood-specific
MINK1	ses_cd	0.0408211	ns	0.305435	0.999876	Myeloid	Monocytes	Intermediate monocytes	Blood-specific
PLAGL1	ses_cd	0.0492424	ns	0.305448	0.999876	Myeloid	Monocytes	Intermediate monocytes	Blood-specific
INTS9	ses_cd	-0.0504498	ns	0.305634	0.999876	Myeloid	Monocytes	Intermediate monocytes	Blood-specific
VPS13C	ses_cd	0.0278192	ns	0.305841	0.999876	Myeloid	Monocytes	Intermediate monocytes	Blood-specific
DRAP1	ses_cd	0.0702197	ns	0.305908	0.999876	Myeloid	Monocytes	Intermediate monocytes	Blood-specific
TNRC6C	ses_cd	0.0597478	ns	0.30592	0.999876	Myeloid	Monocytes	Intermediate monocytes	Blood-specific
ZNHIT3	ses_cd	0.0592616	ns	0.306032	0.999876	Myeloid	Monocytes	Intermediate monocytes	Blood-specific
KHDC4	ses_cd	-0.0382481	ns	0.306186	0.999876	Myeloid	Monocytes	Intermediate monocytes	Blood-specific
CERK	ses_cd	0.0342922	ns	0.306238	0.999876	Myeloid	Monocytes	Intermediate monocytes	Blood-specific
ACAT1	ses_cd	0.0510403	ns	0.306468	0.999876	Myeloid	Monocytes	Intermediate monocytes	Blood-specific
TCP11L2	ses_cd	-0.0505649	ns	0.306758	0.999876	Myeloid	Monocytes	Intermediate monocytes	Blood-specific
KHSRP	ses_cd	0.0426021	ns	0.306772	0.999876	Myeloid	Monocytes	Intermediate monocytes	Blood-specific
KSR1	ses_cd	0.0436887	ns	0.30727	0.999876	Myeloid	Monocytes	Intermediate monocytes	Blood-specific
HSPA8	ses_cd	0.0635198	ns	0.307383	0.999876	Myeloid	Monocytes	Intermediate monocytes	Blood-specific
RTRAF	ses_cd	0.0602568	ns	0.308061	0.999876	Myeloid	Monocytes	Intermediate monocytes	Blood-specific
IFI44	ses_cd	0.0636592	ns	0.308104	0.999876	Myeloid	Monocytes	Intermediate monocytes	Blood-specific
TSHZ1	ses_cd	0.0477901	ns	0.308137	0.999876	Myeloid	Monocytes	Intermediate monocytes	Blood-specific
NCOA4	ses_cd	-0.0310614	ns	0.308348	0.999876	Myeloid	Monocytes	Intermediate monocytes	Blood-specific
TLN1	ses_cd	0.0323987	ns	0.308521	0.999876	Myeloid	Monocytes	Intermediate monocytes	Blood-specific
BACH1	ses_cd	0.0349771	ns	0.308687	0.999876	Myeloid	Monocytes	Intermediate monocytes	Blood-specific
TNFSF12	ses_cd	0.0790552	ns	0.308701	0.999876	Myeloid	Monocytes	Intermediate monocytes	Blood-specific
MTFR1	ses_cd	0.04367	ns	0.308881	0.999876	Myeloid	Monocytes	Intermediate monocytes	Blood-specific
SLC27A1	ses_cd	-0.0494404	ns	0.309062	0.999876	Myeloid	Monocytes	Intermediate monocytes	Blood-specific
KANSL1	ses_cd	0.03002	ns	0.309066	0.999876	Myeloid	Monocytes	Intermediate monocytes	Blood-specific
CYBC1	ses_cd	0.0422991	ns	0.309733	0.999876	Myeloid	Monocytes	Intermediate monocytes	Blood-specific
AC013394.1	ses_cd	0.0248056	ns	0.310026	0.999876	Myeloid	Monocytes	Intermediate monocytes	Blood-specific
TNFSF13B	ses_cd	0.0287108	ns	0.310267	0.999876	Myeloid	Monocytes	Intermediate monocytes	Blood-specific
CPT1A	ses_cd	0.0262022	ns	0.310269	0.999876	Myeloid	Monocytes	Intermediate monocytes	Blood-specific
FAM126B	ses_cd	-0.035054	ns	0.31036	0.999876	Myeloid	Monocytes	Intermediate monocytes	Blood-specific
SF3B5	ses_cd	0.0609383	ns	0.310416	0.999876	Myeloid	Monocytes	Intermediate monocytes	Blood-specific
CDC27	ses_cd	0.0294233	ns	0.310431	0.999876	Myeloid	Monocytes	Intermediate monocytes	Blood-specific
WDR41	ses_cd	0.040098	ns	0.310745	0.999876	Myeloid	Monocytes	Intermediate monocytes	Blood-specific
MAN2B1	ses_cd	-0.0310619	ns	0.311423	0.999876	Myeloid	Monocytes	Intermediate monocytes	Blood-specific
HNRNPH1	ses_cd	0.0249664	ns	0.31148	0.999876	Myeloid	Monocytes	Intermediate monocytes	Blood-specific
TMEM260	ses_cd	0.0390174	ns	0.311634	0.999876	Myeloid	Monocytes	Intermediate monocytes	Blood-specific
USP42	ses_cd	0.0423178	ns	0.311723	0.999876	Myeloid	Monocytes	Intermediate monocytes	Blood-specific
BLVRA	ses_cd	0.0470589	ns	0.311867	0.999876	Myeloid	Monocytes	Intermediate monocytes	Blood-specific
ANO10	ses_cd	0.0409317	ns	0.311937	0.999876	Myeloid	Monocytes	Intermediate monocytes	Blood-specific
CSNK2B	ses_cd	0.0634486	ns	0.312297	0.999876	Myeloid	Monocytes	Intermediate monocytes	Blood-specific
FOXO3	ses_cd	-0.0311641	ns	0.312405	0.999876	Myeloid	Monocytes	Intermediate monocytes	Blood-specific
DPYD-AS1	ses_cd	0.0585487	ns	0.312525	0.999876	Myeloid	Monocytes	Intermediate monocytes	Blood-specific
PTPN22	ses_cd	0.0403327	ns	0.31295	0.999876	Myeloid	Monocytes	Intermediate monocytes	Blood-specific
ERP44	ses_cd	-0.0250713	ns	0.313024	0.999876	Myeloid	Monocytes	Intermediate monocytes	Blood-specific
DNAJC1	ses_cd	-0.0325904	ns	0.313249	0.999876	Myeloid	Monocytes	Intermediate monocytes	Blood-specific
TANGO2	ses_cd	-0.0338967	ns	0.313311	0.999876	Myeloid	Monocytes	Intermediate monocytes	Blood-specific
MRPL34	ses_cd	0.065255	ns	0.313344	0.999876	Myeloid	Monocytes	Intermediate monocytes	Blood-specific
NEDD4	ses_cd	-0.0568276	ns	0.313625	0.999876	Myeloid	Monocytes	Intermediate monocytes	Blood-specific
COX17	ses_cd	0.0528302	ns	0.313796	0.999876	Myeloid	Monocytes	Intermediate monocytes	Blood-specific
UBE4B	ses_cd	0.0308495	ns	0.313956	0.999876	Myeloid	Monocytes	Intermediate monocytes	Blood-specific
VPS26A	ses_cd	-0.0345366	ns	0.313978	0.999876	Myeloid	Monocytes	Intermediate monocytes	Blood-specific
UBAP2	ses_cd	-0.0410967	ns	0.31418	0.999876	Myeloid	Monocytes	Intermediate monocytes	Blood-specific
FKBP1A	ses_cd	-0.0584102	ns	0.314383	0.999876	Myeloid	Monocytes	Intermediate monocytes	Blood-specific
VPS35L	ses_cd	-0.0413021	ns	0.315221	0.999876	Myeloid	Monocytes	Intermediate monocytes	Blood-specific
WASHC2C	ses_cd	0.0410357	ns	0.315334	0.999876	Myeloid	Monocytes	Intermediate monocytes	Blood-specific
ACER3	ses_cd	0.0390829	ns	0.315578	0.999876	Myeloid	Monocytes	Intermediate monocytes	Blood-specific
SACM1L	ses_cd	-0.0288668	ns	0.31566	0.999876	Myeloid	Monocytes	Intermediate monocytes	Blood-specific
CLEC2B	ses_cd	0.0496304	ns	0.315697	0.999876	Myeloid	Monocytes	Intermediate monocytes	Blood-specific
APRT	ses_cd	0.0688756	ns	0.315723	0.999876	Myeloid	Monocytes	Intermediate monocytes	Blood-specific
GLIPR1	ses_cd	-0.0318945	ns	0.31632	0.999876	Myeloid	Monocytes	Intermediate monocytes	Blood-specific
TRPS1	ses_cd	-0.0342736	ns	0.316322	0.999876	Myeloid	Monocytes	Intermediate monocytes	Blood-specific
RERE	ses_cd	0.0263613	ns	0.316433	0.999876	Myeloid	Monocytes	Intermediate monocytes	Blood-specific
C6orf106	ses_cd	0.0326526	ns	0.316539	0.999876	Myeloid	Monocytes	Intermediate monocytes	Blood-specific
CD36	ses_cd	0.0420358	ns	0.317273	0.999876	Myeloid	Monocytes	Intermediate monocytes	Blood-specific
MAP3K2	ses_cd	0.0350278	ns	0.317382	0.999876	Myeloid	Monocytes	Intermediate monocytes	Blood-specific
UQCRFS1	ses_cd	0.0470234	ns	0.317767	0.999876	Myeloid	Monocytes	Intermediate monocytes	Blood-specific
SDHB	ses_cd	0.0326417	ns	0.317951	0.999876	Myeloid	Monocytes	Intermediate monocytes	Blood-specific
EIF4G1	ses_cd	0.0337105	ns	0.318463	0.999876	Myeloid	Monocytes	Intermediate monocytes	Blood-specific
GIMAP2	ses_cd	0.0498092	ns	0.318517	0.999876	Myeloid	Monocytes	Intermediate monocytes	Blood-specific
SUPT16H	ses_cd	0.0376762	ns	0.318589	0.999876	Myeloid	Monocytes	Intermediate monocytes	Blood-specific
CYTH4	ses_cd	-0.0358652	ns	0.31863	0.999876	Myeloid	Monocytes	Intermediate monocytes	Blood-specific
MRPS23	ses_cd	0.061968	ns	0.318751	0.999876	Myeloid	Monocytes	Intermediate monocytes	Blood-specific
LIN54	ses_cd	0.0368301	ns	0.318762	0.999876	Myeloid	Monocytes	Intermediate monocytes	Blood-specific
AP000763.3	ses_cd	-0.0493194	ns	0.318958	0.999876	Myeloid	Monocytes	Intermediate monocytes	Blood-specific
NFXL1	ses_cd	-0.061367	ns	0.318989	0.999876	Myeloid	Monocytes	Intermediate monocytes	Blood-specific
NEBL	ses_cd	-0.177869	ns	0.319059	0.999876	Myeloid	Monocytes	Intermediate monocytes	Blood-specific
DLGAP4	ses_cd	-0.0338205	ns	0.319142	0.999876	Myeloid	Monocytes	Intermediate monocytes	Blood-specific
CAB39	ses_cd	0.0267944	ns	0.319209	0.999876	Myeloid	Monocytes	Intermediate monocytes	Blood-specific
RPAP2	ses_cd	-0.03286	ns	0.319312	0.999876	Myeloid	Monocytes	Intermediate monocytes	Blood-specific
RAC2	ses_cd	0.0573979	ns	0.319384	0.999876	Myeloid	Monocytes	Intermediate monocytes	Blood-specific
DYSF	ses_cd	0.0541006	ns	0.319483	0.999876	Myeloid	Monocytes	Intermediate monocytes	Blood-specific
CHCHD5	ses_cd	0.0612555	ns	0.319566	0.999876	Myeloid	Monocytes	Intermediate monocytes	Blood-specific
CNST	ses_cd	0.037318	ns	0.319716	0.999876	Myeloid	Monocytes	Intermediate monocytes	Blood-specific
ZC3H12C	ses_cd	-0.0575207	ns	0.320122	0.999876	Myeloid	Monocytes	Intermediate monocytes	Blood-specific
TRIM33	ses_cd	0.0309086	ns	0.320335	0.999876	Myeloid	Monocytes	Intermediate monocytes	Blood-specific
INPPL1	ses_cd	0.0399528	ns	0.320766	0.999876	Myeloid	Monocytes	Intermediate monocytes	Blood-specific
TMEM259	ses_cd	-0.0328236	ns	0.320785	0.999876	Myeloid	Monocytes	Intermediate monocytes	Blood-specific
PSMG2	ses_cd	0.0459706	ns	0.321011	0.999876	Myeloid	Monocytes	Intermediate monocytes	Blood-specific
RALA	ses_cd	-0.0314137	ns	0.32111	0.999876	Myeloid	Monocytes	Intermediate monocytes	Blood-specific
NDUFS6	ses_cd	0.0528309	ns	0.321287	0.999876	Myeloid	Monocytes	Intermediate monocytes	Blood-specific
RAB3GAP2	ses_cd	0.0328633	ns	0.321735	0.999876	Myeloid	Monocytes	Intermediate monocytes	Blood-specific
MRPL20	ses_cd	0.0472486	ns	0.321835	0.999876	Myeloid	Monocytes	Intermediate monocytes	Blood-specific
TRIM22	ses_cd	0.034129	ns	0.321869	0.999876	Myeloid	Monocytes	Intermediate monocytes	Blood-specific
MSN	ses_cd	0.0250084	ns	0.322069	0.999876	Myeloid	Monocytes	Intermediate monocytes	Blood-specific
TXK	ses_cd	0.0743164	ns	0.322192	0.999876	Myeloid	Monocytes	Intermediate monocytes	Blood-specific
KDELR1	ses_cd	0.052706	ns	0.322452	0.999876	Myeloid	Monocytes	Intermediate monocytes	Blood-specific
SCIMP	ses_cd	0.0309929	ns	0.322456	0.999876	Myeloid	Monocytes	Intermediate monocytes	Blood-specific
NCOR2	ses_cd	0.0387209	ns	0.322685	0.999876	Myeloid	Monocytes	Intermediate monocytes	Blood-specific
SMNDC1	ses_cd	-0.0400005	ns	0.322743	0.999876	Myeloid	Monocytes	Intermediate monocytes	Blood-specific
MBD2	ses_cd	0.0281126	ns	0.32276	0.999876	Myeloid	Monocytes	Intermediate monocytes	Blood-specific
TM9SF3	ses_cd	-0.0258561	ns	0.323035	0.999876	Myeloid	Monocytes	Intermediate monocytes	Blood-specific
NUP54	ses_cd	-0.0439568	ns	0.323168	0.999876	Myeloid	Monocytes	Intermediate monocytes	Blood-specific
ABCF1	ses_cd	0.0340416	ns	0.323187	0.999876	Myeloid	Monocytes	Intermediate monocytes	Blood-specific
AKAP7	ses_cd	0.0541431	ns	0.323679	0.999876	Myeloid	Monocytes	Intermediate monocytes	Blood-specific
AC010894.3	ses_cd	0.0445507	ns	0.324179	0.999876	Myeloid	Monocytes	Intermediate monocytes	Blood-specific
C3orf58	ses_cd	-0.0340566	ns	0.324217	0.999876	Myeloid	Monocytes	Intermediate monocytes	Blood-specific
XRRA1	ses_cd	-0.0525033	ns	0.324237	0.999876	Myeloid	Monocytes	Intermediate monocytes	Blood-specific
GCH1	ses_cd	0.0490614	ns	0.324245	0.999876	Myeloid	Monocytes	Intermediate monocytes	Blood-specific
RAB3D	ses_cd	0.0388767	ns	0.324325	0.999876	Myeloid	Monocytes	Intermediate monocytes	Blood-specific
PDPR	ses_cd	-0.0417805	ns	0.324362	0.999876	Myeloid	Monocytes	Intermediate monocytes	Blood-specific
ESF1	ses_cd	-0.0480545	ns	0.324533	0.999876	Myeloid	Monocytes	Intermediate monocytes	Blood-specific
TNRC6B	ses_cd	0.0245747	ns	0.324642	0.999876	Myeloid	Monocytes	Intermediate monocytes	Blood-specific
PTPRC	ses_cd	0.020954	ns	0.325357	0.999876	Myeloid	Monocytes	Intermediate monocytes	Blood-specific
HSBP1	ses_cd	0.0541428	ns	0.325938	0.999876	Myeloid	Monocytes	Intermediate monocytes	Blood-specific
RNF141	ses_cd	0.0372737	ns	0.326533	0.999876	Myeloid	Monocytes	Intermediate monocytes	Blood-specific
SLC12A6	ses_cd	-0.0264804	ns	0.326557	0.999876	Myeloid	Monocytes	Intermediate monocytes	Blood-specific
SYTL1	ses_cd	0.0587675	ns	0.326621	0.999876	Myeloid	Monocytes	Intermediate monocytes	Blood-specific
IL13RA1	ses_cd	-0.0337371	ns	0.326751	0.999876	Myeloid	Monocytes	Intermediate monocytes	Blood-specific
DYM	ses_cd	0.0321055	ns	0.32706	0.999876	Myeloid	Monocytes	Intermediate monocytes	Blood-specific
NDUFAF8	ses_cd	0.0657594	ns	0.327111	0.999876	Myeloid	Monocytes	Intermediate monocytes	Blood-specific
COG5	ses_cd	0.0300754	ns	0.327281	0.999876	Myeloid	Monocytes	Intermediate monocytes	Blood-specific
IRF8	ses_cd	0.0382517	ns	0.327463	0.999876	Myeloid	Monocytes	Intermediate monocytes	Blood-specific
CAPG	ses_cd	0.0484425	ns	0.327521	0.999876	Myeloid	Monocytes	Intermediate monocytes	Blood-specific
NAGA	ses_cd	0.0377307	ns	0.327546	0.999876	Myeloid	Monocytes	Intermediate monocytes	Blood-specific
EFL1	ses_cd	0.0445638	ns	0.327754	0.999876	Myeloid	Monocytes	Intermediate monocytes	Blood-specific
UBAP2L	ses_cd	0.0332422	ns	0.328094	0.999876	Myeloid	Monocytes	Intermediate monocytes	Blood-specific
ARHGAP45	ses_cd	0.0363314	ns	0.328128	0.999876	Myeloid	Monocytes	Intermediate monocytes	Blood-specific
ZFYVE26	ses_cd	0.0384988	ns	0.328859	0.999876	Myeloid	Monocytes	Intermediate monocytes	Blood-specific
SREK1	ses_cd	-0.0305112	ns	0.328959	0.999876	Myeloid	Monocytes	Intermediate monocytes	Blood-specific
ST3GAL6	ses_cd	-0.0519438	ns	0.329007	0.999876	Myeloid	Monocytes	Intermediate monocytes	Blood-specific
AAGAB	ses_cd	-0.0401338	ns	0.329062	0.999876	Myeloid	Monocytes	Intermediate monocytes	Blood-specific
CTSW	ses_cd	0.110842	ns	0.329718	0.999876	Myeloid	Monocytes	Intermediate monocytes	Blood-specific
GDI2	ses_cd	0.0285911	ns	0.329723	0.999876	Myeloid	Monocytes	Intermediate monocytes	Blood-specific
RNF38	ses_cd	0.032166	ns	0.329728	0.999876	Myeloid	Monocytes	Intermediate monocytes	Blood-specific
TAF8	ses_cd	-0.0397682	ns	0.329838	0.999876	Myeloid	Monocytes	Intermediate monocytes	Blood-specific
METTL22	ses_cd	-0.0331048	ns	0.329943	0.999876	Myeloid	Monocytes	Intermediate monocytes	Blood-specific
CBX6	ses_cd	0.0418856	ns	0.330253	0.999876	Myeloid	Monocytes	Intermediate monocytes	Blood-specific
TRMT112	ses_cd	0.0690715	ns	0.330371	0.999876	Myeloid	Monocytes	Intermediate monocytes	Blood-specific
JAML	ses_cd	-0.0231349	ns	0.330863	0.999876	Myeloid	Monocytes	Intermediate monocytes	Blood-specific
MITF	ses_cd	-0.050995	ns	0.330906	0.999876	Myeloid	Monocytes	Intermediate monocytes	Blood-specific
FAAP20	ses_cd	0.0571507	ns	0.331108	0.999876	Myeloid	Monocytes	Intermediate monocytes	Blood-specific
GTF2H1	ses_cd	-0.0320401	ns	0.331624	0.999876	Myeloid	Monocytes	Intermediate monocytes	Blood-specific
PLIN2	ses_cd	0.0413528	ns	0.331791	0.999876	Myeloid	Monocytes	Intermediate monocytes	Blood-specific
HIVEP2	ses_cd	0.0490443	ns	0.331849	0.999876	Myeloid	Monocytes	Intermediate monocytes	Blood-specific
PARP11	ses_cd	0.0418184	ns	0.331913	0.999876	Myeloid	Monocytes	Intermediate monocytes	Blood-specific
RASSF2	ses_cd	-0.0241675	ns	0.332077	0.999876	Myeloid	Monocytes	Intermediate monocytes	Blood-specific
ZNF586	ses_cd	-0.0490248	ns	0.332202	0.999876	Myeloid	Monocytes	Intermediate monocytes	Blood-specific
MEF2D	ses_cd	0.037768	ns	0.332531	0.999876	Myeloid	Monocytes	Intermediate monocytes	Blood-specific
PRIM2	ses_cd	-0.0406543	ns	0.332765	0.999876	Myeloid	Monocytes	Intermediate monocytes	Blood-specific
P2RX4	ses_cd	-0.0360474	ns	0.332935	0.999876	Myeloid	Monocytes	Intermediate monocytes	Blood-specific
HSPA1A	ses_cd	-0.0628355	ns	0.332949	0.999876	Myeloid	Monocytes	Intermediate monocytes	Blood-specific
AC007216.4	ses_cd	-0.0477266	ns	0.333133	0.999876	Myeloid	Monocytes	Intermediate monocytes	Blood-specific
TRAF3IP2-AS1	ses_cd	-0.0469948	ns	0.333156	0.999876	Myeloid	Monocytes	Intermediate monocytes	Blood-specific
LNPK	ses_cd	-0.0447179	ns	0.333186	0.999876	Myeloid	Monocytes	Intermediate monocytes	Blood-specific
SLC36A4	ses_cd	-0.0397968	ns	0.333392	0.999876	Myeloid	Monocytes	Intermediate monocytes	Blood-specific
SPPL3	ses_cd	0.031525	ns	0.333735	0.999876	Myeloid	Monocytes	Intermediate monocytes	Blood-specific
TNFRSF10D	ses_cd	0.0439742	ns	0.333983	0.999876	Myeloid	Monocytes	Intermediate monocytes	Blood-specific
GFM2	ses_cd	0.0440815	ns	0.334059	0.999876	Myeloid	Monocytes	Intermediate monocytes	Blood-specific
ERGIC2	ses_cd	0.0427732	ns	0.334108	0.999876	Myeloid	Monocytes	Intermediate monocytes	Blood-specific
MBNL1	ses_cd	0.0234524	ns	0.334286	0.999876	Myeloid	Monocytes	Intermediate monocytes	Blood-specific
PISD	ses_cd	0.0324591	ns	0.33435	0.999876	Myeloid	Monocytes	Intermediate monocytes	Blood-specific
PHF20	ses_cd	-0.026732	ns	0.334701	0.999876	Myeloid	Monocytes	Intermediate monocytes	Blood-specific
MSL3	ses_cd	0.0281212	ns	0.334842	0.999876	Myeloid	Monocytes	Intermediate monocytes	Blood-specific
IL4R	ses_cd	0.0310008	ns	0.334932	0.999876	Myeloid	Monocytes	Intermediate monocytes	Blood-specific
SF3A3	ses_cd	-0.0359861	ns	0.334988	0.999876	Myeloid	Monocytes	Intermediate monocytes	Blood-specific
CYSLTR2	ses_cd	-0.0559928	ns	0.335158	0.999876	Myeloid	Monocytes	Intermediate monocytes	Blood-specific
USP7	ses_cd	-0.0263883	ns	0.335223	0.999876	Myeloid	Monocytes	Intermediate monocytes	Blood-specific
MRPL4	ses_cd	0.0460275	ns	0.335423	0.999876	Myeloid	Monocytes	Intermediate monocytes	Blood-specific
ROCK1	ses_cd	0.0238471	ns	0.335627	0.999876	Myeloid	Monocytes	Intermediate monocytes	Blood-specific
SRI	ses_cd	0.0496976	ns	0.335761	0.999876	Myeloid	Monocytes	Intermediate monocytes	Blood-specific
HIST2H2AC	ses_cd	0.0524873	ns	0.335823	0.999876	Myeloid	Monocytes	Intermediate monocytes	Blood-specific
GLYR1	ses_cd	0.0306567	ns	0.336307	0.999876	Myeloid	Monocytes	Intermediate monocytes	Blood-specific
NAP1L4	ses_cd	0.0298709	ns	0.336349	0.999876	Myeloid	Monocytes	Intermediate monocytes	Blood-specific
PDE3B	ses_cd	0.0367873	ns	0.336404	0.999876	Myeloid	Monocytes	Intermediate monocytes	Blood-specific
NDUFAF2	ses_cd	-0.0405479	ns	0.336503	0.999876	Myeloid	Monocytes	Intermediate monocytes	Blood-specific
DTNB	ses_cd	0.0392518	ns	0.336825	0.999876	Myeloid	Monocytes	Intermediate monocytes	Blood-specific
TAB3	ses_cd	-0.0426824	ns	0.336956	0.999876	Myeloid	Monocytes	Intermediate monocytes	Blood-specific
OXR1	ses_cd	0.0299383	ns	0.337116	0.999876	Myeloid	Monocytes	Intermediate monocytes	Blood-specific
EIF2AK1	ses_cd	0.0323567	ns	0.337299	0.999876	Myeloid	Monocytes	Intermediate monocytes	Blood-specific
CAMKK2	ses_cd	-0.0309944	ns	0.337398	0.999876	Myeloid	Monocytes	Intermediate monocytes	Blood-specific
DERA	ses_cd	-0.0406758	ns	0.337474	0.999876	Myeloid	Monocytes	Intermediate monocytes	Blood-specific
ARID5B	ses_cd	0.0592636	ns	0.337527	0.999876	Myeloid	Monocytes	Intermediate monocytes	Blood-specific
ATOX1	ses_cd	0.0445056	ns	0.33775	0.999876	Myeloid	Monocytes	Intermediate monocytes	Blood-specific
CYTIP	ses_cd	0.0305979	ns	0.337899	0.999876	Myeloid	Monocytes	Intermediate monocytes	Blood-specific
TSPAN3	ses_cd	-0.0403466	ns	0.338001	0.999876	Myeloid	Monocytes	Intermediate monocytes	Blood-specific
FAM102B	ses_cd	0.0313117	ns	0.33865	0.999876	Myeloid	Monocytes	Intermediate monocytes	Blood-specific
AL034397.3	ses_cd	-0.0375165	ns	0.339064	0.999876	Myeloid	Monocytes	Intermediate monocytes	Blood-specific
WSB1	ses_cd	-0.0260776	ns	0.33908	0.999876	Myeloid	Monocytes	Intermediate monocytes	Blood-specific
PSIP1	ses_cd	0.0408515	ns	0.339104	0.999876	Myeloid	Monocytes	Intermediate monocytes	Blood-specific
RASSF5	ses_cd	-0.0280567	ns	0.339691	0.999876	Myeloid	Monocytes	Intermediate monocytes	Blood-specific
METTL26	ses_cd	0.0658718	ns	0.339928	0.999876	Myeloid	Monocytes	Intermediate monocytes	Blood-specific
ANGPT1	ses_cd	-0.0653806	ns	0.340069	0.999876	Myeloid	Monocytes	Intermediate monocytes	Blood-specific
PPDPF	ses_cd	0.0747432	ns	0.340372	0.999876	Myeloid	Monocytes	Intermediate monocytes	Blood-specific
CTSB	ses_cd	0.0270862	ns	0.340527	0.999876	Myeloid	Monocytes	Intermediate monocytes	Blood-specific
DPY30	ses_cd	0.0497336	ns	0.340745	0.999876	Myeloid	Monocytes	Intermediate monocytes	Blood-specific
QSER1	ses_cd	-0.0388065	ns	0.340897	0.999876	Myeloid	Monocytes	Intermediate monocytes	Blood-specific
TMEM176B	ses_cd	0.0861258	ns	0.340946	0.999876	Myeloid	Monocytes	Intermediate monocytes	Blood-specific
PLXNC1	ses_cd	0.0251927	ns	0.341143	0.999876	Myeloid	Monocytes	Intermediate monocytes	Blood-specific
RMDN1	ses_cd	-0.0426232	ns	0.341214	0.999876	Myeloid	Monocytes	Intermediate monocytes	Blood-specific
SIGIRR	ses_cd	0.0645545	ns	0.341543	0.999876	Myeloid	Monocytes	Intermediate monocytes	Blood-specific
PSMD13	ses_cd	0.0382715	ns	0.341592	0.999876	Myeloid	Monocytes	Intermediate monocytes	Blood-specific
RASA1	ses_cd	0.0344692	ns	0.34186	0.999876	Myeloid	Monocytes	Intermediate monocytes	Blood-specific
MZT2B	ses_cd	0.0804704	ns	0.342155	0.999876	Myeloid	Monocytes	Intermediate monocytes	Blood-specific
PWWP2A	ses_cd	-0.0355773	ns	0.342208	0.999876	Myeloid	Monocytes	Intermediate monocytes	Blood-specific
PIGN	ses_cd	-0.0444608	ns	0.34245	0.999876	Myeloid	Monocytes	Intermediate monocytes	Blood-specific
TCF12	ses_cd	-0.0242907	ns	0.342467	0.999876	Myeloid	Monocytes	Intermediate monocytes	Blood-specific
EIF3I	ses_cd	0.0558079	ns	0.342517	0.999876	Myeloid	Monocytes	Intermediate monocytes	Blood-specific
PPARGC1B	ses_cd	-0.0523183	ns	0.342972	0.999876	Myeloid	Monocytes	Intermediate monocytes	Blood-specific
MBNL3	ses_cd	0.0359098	ns	0.343076	0.999876	Myeloid	Monocytes	Intermediate monocytes	Blood-specific
TPM3	ses_cd	0.0228539	ns	0.343108	0.999876	Myeloid	Monocytes	Intermediate monocytes	Blood-specific
ETNK1	ses_cd	0.0288224	ns	0.343547	0.999876	Myeloid	Monocytes	Intermediate monocytes	Blood-specific
FBRSL1	ses_cd	0.0316635	ns	0.34358	0.999876	Myeloid	Monocytes	Intermediate monocytes	Blood-specific
HIF1A	ses_cd	0.0305628	ns	0.343712	0.999876	Myeloid	Monocytes	Intermediate monocytes	Blood-specific
TBCK	ses_cd	-0.0346304	ns	0.34423	0.999876	Myeloid	Monocytes	Intermediate monocytes	Blood-specific
TCOF1	ses_cd	0.0405003	ns	0.344267	0.999876	Myeloid	Monocytes	Intermediate monocytes	Blood-specific
MAEA	ses_cd	0.0397679	ns	0.344354	0.999876	Myeloid	Monocytes	Intermediate monocytes	Blood-specific
CHMP2A	ses_cd	0.0542655	ns	0.344475	0.999876	Myeloid	Monocytes	Intermediate monocytes	Blood-specific
VPS28	ses_cd	0.0500275	ns	0.344771	0.999876	Myeloid	Monocytes	Intermediate monocytes	Blood-specific
EEFSEC	ses_cd	0.0327224	ns	0.344909	0.999876	Myeloid	Monocytes	Intermediate monocytes	Blood-specific
CREG1	ses_cd	0.0355957	ns	0.344972	0.999876	Myeloid	Monocytes	Intermediate monocytes	Blood-specific
ATP10A	ses_cd	0.0553508	ns	0.345065	0.999876	Myeloid	Monocytes	Intermediate monocytes	Blood-specific
TROVE2	ses_cd	0.033786	ns	0.345079	0.999876	Myeloid	Monocytes	Intermediate monocytes	Blood-specific
SELENOW	ses_cd	0.0615888	ns	0.345087	0.999876	Myeloid	Monocytes	Intermediate monocytes	Blood-specific
UBAC2	ses_cd	0.0230041	ns	0.345097	0.999876	Myeloid	Monocytes	Intermediate monocytes	Blood-specific
AKT3	ses_cd	0.043384	ns	0.345403	0.999876	Myeloid	Monocytes	Intermediate monocytes	Blood-specific
TPK1	ses_cd	-0.0375094	ns	0.345501	0.999876	Myeloid	Monocytes	Intermediate monocytes	Blood-specific
UQCR10	ses_cd	0.0661964	ns	0.345857	0.999876	Myeloid	Monocytes	Intermediate monocytes	Blood-specific
VPS35	ses_cd	-0.0261999	ns	0.346545	0.999876	Myeloid	Monocytes	Intermediate monocytes	Blood-specific
PELI1	ses_cd	0.039235	ns	0.346656	0.999876	Myeloid	Monocytes	Intermediate monocytes	Blood-specific
HSPH1	ses_cd	0.0498175	ns	0.34676	0.999876	Myeloid	Monocytes	Intermediate monocytes	Blood-specific
IL27RA	ses_cd	0.0411985	ns	0.347298	0.999876	Myeloid	Monocytes	Intermediate monocytes	Blood-specific
CYCS	ses_cd	0.0552807	ns	0.347395	0.999876	Myeloid	Monocytes	Intermediate monocytes	Blood-specific
SRD5A1	ses_cd	-0.0380711	ns	0.347776	0.999876	Myeloid	Monocytes	Intermediate monocytes	Blood-specific
MX1	ses_cd	0.054583	ns	0.348112	0.999876	Myeloid	Monocytes	Intermediate monocytes	Blood-specific
CNPY2	ses_cd	0.0500819	ns	0.348185	0.999876	Myeloid	Monocytes	Intermediate monocytes	Blood-specific
GNA13	ses_cd	0.0287312	ns	0.348233	0.999876	Myeloid	Monocytes	Intermediate monocytes	Blood-specific
ECPAS	ses_cd	0.029363	ns	0.348303	0.999876	Myeloid	Monocytes	Intermediate monocytes	Blood-specific
DOCK2	ses_cd	0.027013	ns	0.348348	0.999876	Myeloid	Monocytes	Intermediate monocytes	Blood-specific
ATXN10	ses_cd	-0.0313102	ns	0.348409	0.999876	Myeloid	Monocytes	Intermediate monocytes	Blood-specific
NANS	ses_cd	0.0376081	ns	0.348598	0.999876	Myeloid	Monocytes	Intermediate monocytes	Blood-specific
PRKACA	ses_cd	-0.025225	ns	0.348649	0.999876	Myeloid	Monocytes	Intermediate monocytes	Blood-specific
SLC44A1	ses_cd	0.0338656	ns	0.348705	0.999876	Myeloid	Monocytes	Intermediate monocytes	Blood-specific
NAMPT	ses_cd	0.0649076	ns	0.349096	0.999876	Myeloid	Monocytes	Intermediate monocytes	Blood-specific
MDH1	ses_cd	0.0465529	ns	0.349665	0.999876	Myeloid	Monocytes	Intermediate monocytes	Blood-specific
CKAP4	ses_cd	0.0389332	ns	0.34975	0.999876	Myeloid	Monocytes	Intermediate monocytes	Blood-specific
TAX1BP1	ses_cd	-0.0215349	ns	0.349782	0.999876	Myeloid	Monocytes	Intermediate monocytes	Blood-specific
ESCO1	ses_cd	-0.0319133	ns	0.349916	0.999876	Myeloid	Monocytes	Intermediate monocytes	Blood-specific
NARS2	ses_cd	-0.0438152	ns	0.349936	0.999876	Myeloid	Monocytes	Intermediate monocytes	Blood-specific
KIAA1841	ses_cd	0.0503342	ns	0.35003	0.999876	Myeloid	Monocytes	Intermediate monocytes	Blood-specific
GIGYF1	ses_cd	-0.0387113	ns	0.350826	0.999876	Myeloid	Monocytes	Intermediate monocytes	Blood-specific
CDC37	ses_cd	0.0369075	ns	0.350861	0.999876	Myeloid	Monocytes	Intermediate monocytes	Blood-specific
CAMLG	ses_cd	0.0472169	ns	0.350921	0.999876	Myeloid	Monocytes	Intermediate monocytes	Blood-specific
SLC39A9	ses_cd	-0.0348373	ns	0.351005	0.999876	Myeloid	Monocytes	Intermediate monocytes	Blood-specific
IARS	ses_cd	0.0472258	ns	0.351047	0.999876	Myeloid	Monocytes	Intermediate monocytes	Blood-specific
ARHGAP24	ses_cd	0.0337286	ns	0.35162	0.999876	Myeloid	Monocytes	Intermediate monocytes	Blood-specific
PIK3CB	ses_cd	0.0305545	ns	0.352049	0.999876	Myeloid	Monocytes	Intermediate monocytes	Blood-specific
DEGS1	ses_cd	0.0444475	ns	0.352209	0.999876	Myeloid	Monocytes	Intermediate monocytes	Blood-specific
UBE2V2	ses_cd	0.0344108	ns	0.352241	0.999876	Myeloid	Monocytes	Intermediate monocytes	Blood-specific
ATAD2B	ses_cd	0.0300665	ns	0.352407	0.999876	Myeloid	Monocytes	Intermediate monocytes	Blood-specific
RNF44	ses_cd	0.034148	ns	0.352848	0.999876	Myeloid	Monocytes	Intermediate monocytes	Blood-specific
NXPE3	ses_cd	0.0386728	ns	0.352939	0.999876	Myeloid	Monocytes	Intermediate monocytes	Blood-specific
AP3D1	ses_cd	0.0314922	ns	0.353134	0.999876	Myeloid	Monocytes	Intermediate monocytes	Blood-specific
GOLGA5	ses_cd	-0.0346293	ns	0.353771	0.999876	Myeloid	Monocytes	Intermediate monocytes	Blood-specific
SNW1	ses_cd	0.03184	ns	0.354339	0.999876	Myeloid	Monocytes	Intermediate monocytes	Blood-specific
LINC01504	ses_cd	-0.0447126	ns	0.354425	0.999876	Myeloid	Monocytes	Intermediate monocytes	Blood-specific
SYAP1	ses_cd	0.0378611	ns	0.354703	0.999876	Myeloid	Monocytes	Intermediate monocytes	Blood-specific
ZBTB16	ses_cd	0.0676942	ns	0.354823	0.999876	Myeloid	Monocytes	Intermediate monocytes	Blood-specific
USP15	ses_cd	0.0289551	ns	0.355171	0.999876	Myeloid	Monocytes	Intermediate monocytes	Blood-specific
ANPEP	ses_cd	-0.0522202	ns	0.355409	0.999876	Myeloid	Monocytes	Intermediate monocytes	Blood-specific
AL138752.2	ses_cd	-0.0463348	ns	0.355513	0.999876	Myeloid	Monocytes	Intermediate monocytes	Blood-specific
CLEC4D	ses_cd	0.0445648	ns	0.355558	0.999876	Myeloid	Monocytes	Intermediate monocytes	Blood-specific
KLRD1	ses_cd	0.104092	ns	0.355739	0.999876	Myeloid	Monocytes	Intermediate monocytes	Blood-specific
CENPC	ses_cd	0.0310295	ns	0.355999	0.999876	Myeloid	Monocytes	Intermediate monocytes	Blood-specific
TTYH3	ses_cd	0.0309975	ns	0.356033	0.999876	Myeloid	Monocytes	Intermediate monocytes	Blood-specific
CD53	ses_cd	0.0214046	ns	0.356485	0.999876	Myeloid	Monocytes	Intermediate monocytes	Blood-specific
DPEP2	ses_cd	-0.0352289	ns	0.356789	0.999876	Myeloid	Monocytes	Intermediate monocytes	Blood-specific
LPIN2	ses_cd	-0.0290748	ns	0.357032	0.999876	Myeloid	Monocytes	Intermediate monocytes	Blood-specific
SESN3	ses_cd	0.0278192	ns	0.357189	0.999876	Myeloid	Monocytes	Intermediate monocytes	Blood-specific
SRA1	ses_cd	0.0310343	ns	0.357424	0.999876	Myeloid	Monocytes	Intermediate monocytes	Blood-specific
SMCHD1	ses_cd	0.0281413	ns	0.35794	0.999876	Myeloid	Monocytes	Intermediate monocytes	Blood-specific
ATRAID	ses_cd	0.0579484	ns	0.358059	0.999876	Myeloid	Monocytes	Intermediate monocytes	Blood-specific
CHPT1	ses_cd	-0.0405201	ns	0.358354	0.999876	Myeloid	Monocytes	Intermediate monocytes	Blood-specific
SMAP1	ses_cd	0.023198	ns	0.359256	0.999876	Myeloid	Monocytes	Intermediate monocytes	Blood-specific
GAS7	ses_cd	0.0319888	ns	0.359416	0.999876	Myeloid	Monocytes	Intermediate monocytes	Blood-specific
MRPL1	ses_cd	-0.045455	ns	0.359463	0.999876	Myeloid	Monocytes	Intermediate monocytes	Blood-specific
CCM2	ses_cd	0.0257104	ns	0.359541	0.999876	Myeloid	Monocytes	Intermediate monocytes	Blood-specific
C6orf89	ses_cd	-0.032639	ns	0.359574	0.999876	Myeloid	Monocytes	Intermediate monocytes	Blood-specific
MRPS27	ses_cd	-0.0394537	ns	0.360144	0.999876	Myeloid	Monocytes	Intermediate monocytes	Blood-specific
TLK1	ses_cd	0.0251376	ns	0.360329	0.999876	Myeloid	Monocytes	Intermediate monocytes	Blood-specific
GLMN	ses_cd	-0.0428875	ns	0.360424	0.999876	Myeloid	Monocytes	Intermediate monocytes	Blood-specific
DCAF6	ses_cd	-0.0288098	ns	0.360907	0.999876	Myeloid	Monocytes	Intermediate monocytes	Blood-specific
CNOT8	ses_cd	-0.0297894	ns	0.361587	0.999876	Myeloid	Monocytes	Intermediate monocytes	Blood-specific
CIB1	ses_cd	0.0645117	ns	0.361709	0.999876	Myeloid	Monocytes	Intermediate monocytes	Blood-specific
ARGLU1	ses_cd	-0.0228478	ns	0.361918	0.999876	Myeloid	Monocytes	Intermediate monocytes	Blood-specific
THAP12	ses_cd	-0.0357634	ns	0.362097	0.999876	Myeloid	Monocytes	Intermediate monocytes	Blood-specific
CERS5	ses_cd	-0.0341529	ns	0.362606	0.999876	Myeloid	Monocytes	Intermediate monocytes	Blood-specific
SYNE1	ses_cd	0.0413837	ns	0.36261	0.999876	Myeloid	Monocytes	Intermediate monocytes	Blood-specific
HLA-DRA	ses_cd	-0.0398719	ns	0.362626	0.999876	Myeloid	Monocytes	Intermediate monocytes	Blood-specific
DDX46	ses_cd	0.0257868	ns	0.362628	0.999876	Myeloid	Monocytes	Intermediate monocytes	Blood-specific
UBN2	ses_cd	-0.0399437	ns	0.362873	0.999876	Myeloid	Monocytes	Intermediate monocytes	Blood-specific
SLC38A1	ses_cd	0.0821252	ns	0.363185	0.999876	Myeloid	Monocytes	Intermediate monocytes	Blood-specific
TMEM144	ses_cd	-0.0505369	ns	0.363592	0.999876	Myeloid	Monocytes	Intermediate monocytes	Blood-specific
PSMC1	ses_cd	0.0407983	ns	0.363618	0.999876	Myeloid	Monocytes	Intermediate monocytes	Blood-specific
RIC1	ses_cd	0.0338171	ns	0.363676	0.999876	Myeloid	Monocytes	Intermediate monocytes	Blood-specific
MAPRE2	ses_cd	-0.0279785	ns	0.363802	0.999876	Myeloid	Monocytes	Intermediate monocytes	Blood-specific
ATM	ses_cd	-0.0259352	ns	0.364501	0.999876	Myeloid	Monocytes	Intermediate monocytes	Blood-specific
DGCR2	ses_cd	-0.0292204	ns	0.364605	0.999876	Myeloid	Monocytes	Intermediate monocytes	Blood-specific
ABHD13	ses_cd	-0.0275479	ns	0.364615	0.999876	Myeloid	Monocytes	Intermediate monocytes	Blood-specific
FYTTD1	ses_cd	0.0330795	ns	0.364813	0.999876	Myeloid	Monocytes	Intermediate monocytes	Blood-specific
DBNL	ses_cd	0.0328872	ns	0.364874	0.999876	Myeloid	Monocytes	Intermediate monocytes	Blood-specific
TCP1	ses_cd	0.0367419	ns	0.365139	0.999876	Myeloid	Monocytes	Intermediate monocytes	Blood-specific
SETD2	ses_cd	0.0243396	ns	0.365233	0.999876	Myeloid	Monocytes	Intermediate monocytes	Blood-specific
GYPC	ses_cd	0.0658189	ns	0.365295	0.999876	Myeloid	Monocytes	Intermediate monocytes	Blood-specific
VPS37A	ses_cd	-0.032163	ns	0.365629	0.999876	Myeloid	Monocytes	Intermediate monocytes	Blood-specific
ST8SIA4	ses_cd	-0.0277866	ns	0.3659	0.999876	Myeloid	Monocytes	Intermediate monocytes	Blood-specific
RASA3	ses_cd	0.0340649	ns	0.366002	0.999876	Myeloid	Monocytes	Intermediate monocytes	Blood-specific
HSD17B10	ses_cd	0.0613636	ns	0.366031	0.999876	Myeloid	Monocytes	Intermediate monocytes	Blood-specific
SLC9A3R1	ses_cd	0.0458865	ns	0.366131	0.999876	Myeloid	Monocytes	Intermediate monocytes	Blood-specific
CALM3	ses_cd	0.0554915	ns	0.366354	0.999876	Myeloid	Monocytes	Intermediate monocytes	Blood-specific
PSMB8	ses_cd	0.050953	ns	0.366403	0.999876	Myeloid	Monocytes	Intermediate monocytes	Blood-specific
CCT3	ses_cd	0.0460612	ns	0.366568	0.999876	Myeloid	Monocytes	Intermediate monocytes	Blood-specific
PPP1R12B	ses_cd	0.0365313	ns	0.366806	0.999876	Myeloid	Monocytes	Intermediate monocytes	Blood-specific
KIF9-AS1	ses_cd	-0.0448483	ns	0.367191	0.999876	Myeloid	Monocytes	Intermediate monocytes	Blood-specific
TPST2	ses_cd	-0.041285	ns	0.367351	0.999876	Myeloid	Monocytes	Intermediate monocytes	Blood-specific
SNF8	ses_cd	0.0415495	ns	0.367429	0.999876	Myeloid	Monocytes	Intermediate monocytes	Blood-specific
SECISBP2	ses_cd	0.0251659	ns	0.367441	0.999876	Myeloid	Monocytes	Intermediate monocytes	Blood-specific
NDUFC2	ses_cd	0.0568427	ns	0.367893	0.999876	Myeloid	Monocytes	Intermediate monocytes	Blood-specific
KLHL28	ses_cd	-0.0327229	ns	0.368184	0.999876	Myeloid	Monocytes	Intermediate monocytes	Blood-specific
CLCN3	ses_cd	0.0342896	ns	0.368187	0.999876	Myeloid	Monocytes	Intermediate monocytes	Blood-specific
CPSF7	ses_cd	-0.0283739	ns	0.368342	0.999876	Myeloid	Monocytes	Intermediate monocytes	Blood-specific
EMC6	ses_cd	0.0639549	ns	0.36838	0.999876	Myeloid	Monocytes	Intermediate monocytes	Blood-specific
ST3GAL1	ses_cd	0.0258196	ns	0.368463	0.999876	Myeloid	Monocytes	Intermediate monocytes	Blood-specific
SNX2	ses_cd	-0.0214854	ns	0.36848	0.999876	Myeloid	Monocytes	Intermediate monocytes	Blood-specific
UBE2H	ses_cd	-0.0250243	ns	0.368518	0.999876	Myeloid	Monocytes	Intermediate monocytes	Blood-specific
PIP4K2A	ses_cd	0.021997	ns	0.368582	0.999876	Myeloid	Monocytes	Intermediate monocytes	Blood-specific
CAST	ses_cd	0.0200295	ns	0.368758	0.999876	Myeloid	Monocytes	Intermediate monocytes	Blood-specific
RNF213	ses_cd	0.0288774	ns	0.369044	0.999876	Myeloid	Monocytes	Intermediate monocytes	Blood-specific
UBL3	ses_cd	0.0253928	ns	0.369156	0.999876	Myeloid	Monocytes	Intermediate monocytes	Blood-specific
TAF2	ses_cd	-0.0278109	ns	0.369379	0.999876	Myeloid	Monocytes	Intermediate monocytes	Blood-specific
QKI	ses_cd	0.024429	ns	0.369425	0.999876	Myeloid	Monocytes	Intermediate monocytes	Blood-specific
CYB5R4	ses_cd	0.0294917	ns	0.36982	0.999876	Myeloid	Monocytes	Intermediate monocytes	Blood-specific
CDC26	ses_cd	0.0510813	ns	0.370396	0.999876	Myeloid	Monocytes	Intermediate monocytes	Blood-specific
LSM5	ses_cd	0.063657	ns	0.370397	0.999876	Myeloid	Monocytes	Intermediate monocytes	Blood-specific
PARP9	ses_cd	0.0394616	ns	0.370472	0.999876	Myeloid	Monocytes	Intermediate monocytes	Blood-specific
MLEC	ses_cd	-0.0320128	ns	0.37061	0.999876	Myeloid	Monocytes	Intermediate monocytes	Blood-specific
TBK1	ses_cd	-0.0323346	ns	0.370677	0.999876	Myeloid	Monocytes	Intermediate monocytes	Blood-specific
PARN	ses_cd	0.032128	ns	0.370699	0.999876	Myeloid	Monocytes	Intermediate monocytes	Blood-specific
HGSNAT	ses_cd	-0.033086	ns	0.370755	0.999876	Myeloid	Monocytes	Intermediate monocytes	Blood-specific
COP1	ses_cd	0.0260563	ns	0.370907	0.999876	Myeloid	Monocytes	Intermediate monocytes	Blood-specific
FAM50A	ses_cd	0.0398926	ns	0.371051	0.999876	Myeloid	Monocytes	Intermediate monocytes	Blood-specific
TMEM267	ses_cd	-0.0414534	ns	0.371391	0.999876	Myeloid	Monocytes	Intermediate monocytes	Blood-specific
PIK3IP1	ses_cd	0.0573948	ns	0.371542	0.999876	Myeloid	Monocytes	Intermediate monocytes	Blood-specific
SLC8A1	ses_cd	0.034669	ns	0.371621	0.999876	Myeloid	Monocytes	Intermediate monocytes	Blood-specific
JMJD1C	ses_cd	0.0255802	ns	0.371763	0.999876	Myeloid	Monocytes	Intermediate monocytes	Blood-specific
MTSS1	ses_cd	0.0625598	ns	0.371812	0.999876	Myeloid	Monocytes	Intermediate monocytes	Blood-specific
FAM135A	ses_cd	-0.0316629	ns	0.371862	0.999876	Myeloid	Monocytes	Intermediate monocytes	Blood-specific
MTMR6	ses_cd	-0.0355523	ns	0.371946	0.999876	Myeloid	Monocytes	Intermediate monocytes	Blood-specific
OSBPL8	ses_cd	0.0217423	ns	0.37215	0.999876	Myeloid	Monocytes	Intermediate monocytes	Blood-specific
FLOT2	ses_cd	0.0280309	ns	0.372161	0.999876	Myeloid	Monocytes	Intermediate monocytes	Blood-specific
ARRDC4	ses_cd	-0.0424827	ns	0.372366	0.999876	Myeloid	Monocytes	Intermediate monocytes	Blood-specific
DNMT1	ses_cd	0.035929	ns	0.372398	0.999876	Myeloid	Monocytes	Intermediate monocytes	Blood-specific
TACC3	ses_cd	-0.0338085	ns	0.372432	0.999876	Myeloid	Monocytes	Intermediate monocytes	Blood-specific
DEK	ses_cd	0.0275949	ns	0.372834	0.999876	Myeloid	Monocytes	Intermediate monocytes	Blood-specific
SWAP70	ses_cd	0.0346575	ns	0.373051	0.999876	Myeloid	Monocytes	Intermediate monocytes	Blood-specific
DLST	ses_cd	0.0342984	ns	0.373164	0.999876	Myeloid	Monocytes	Intermediate monocytes	Blood-specific
SUMO2	ses_cd	0.0468552	ns	0.373165	0.999876	Myeloid	Monocytes	Intermediate monocytes	Blood-specific
LMBRD1	ses_cd	0.0253278	ns	0.373166	0.999876	Myeloid	Monocytes	Intermediate monocytes	Blood-specific
DLG1	ses_cd	0.0313599	ns	0.373359	0.999876	Myeloid	Monocytes	Intermediate monocytes	Blood-specific
VDAC1	ses_cd	0.0415388	ns	0.373684	0.999876	Myeloid	Monocytes	Intermediate monocytes	Blood-specific
NDUFA11	ses_cd	0.0568192	ns	0.373875	0.999876	Myeloid	Monocytes	Intermediate monocytes	Blood-specific
ACAP1	ses_cd	0.0475416	ns	0.374124	0.999876	Myeloid	Monocytes	Intermediate monocytes	Blood-specific
MAPK1	ses_cd	0.0208207	ns	0.374346	0.999876	Myeloid	Monocytes	Intermediate monocytes	Blood-specific
DIAPH2	ses_cd	0.0293654	ns	0.374669	0.999876	Myeloid	Monocytes	Intermediate monocytes	Blood-specific
PQLC3	ses_cd	0.0292955	ns	0.374727	0.999876	Myeloid	Monocytes	Intermediate monocytes	Blood-specific
PRPF8	ses_cd	-0.0315003	ns	0.375075	0.999876	Myeloid	Monocytes	Intermediate monocytes	Blood-specific
RELL1	ses_cd	-0.0337197	ns	0.375077	0.999876	Myeloid	Monocytes	Intermediate monocytes	Blood-specific
COPB2	ses_cd	-0.0328701	ns	0.375207	0.999876	Myeloid	Monocytes	Intermediate monocytes	Blood-specific
FRYL	ses_cd	0.0241748	ns	0.375369	0.999876	Myeloid	Monocytes	Intermediate monocytes	Blood-specific
NUCB1	ses_cd	0.0472482	ns	0.375407	0.999876	Myeloid	Monocytes	Intermediate monocytes	Blood-specific
EIF3B	ses_cd	0.0304531	ns	0.375606	0.999876	Myeloid	Monocytes	Intermediate monocytes	Blood-specific
ZBTB43	ses_cd	-0.0407335	ns	0.37561	0.999876	Myeloid	Monocytes	Intermediate monocytes	Blood-specific
VPS4B	ses_cd	0.023106	ns	0.375987	0.999876	Myeloid	Monocytes	Intermediate monocytes	Blood-specific
LBR	ses_cd	-0.0374174	ns	0.376014	0.999876	Myeloid	Monocytes	Intermediate monocytes	Blood-specific
SYK	ses_cd	0.0257862	ns	0.376299	0.999876	Myeloid	Monocytes	Intermediate monocytes	Blood-specific
MSI2	ses_cd	0.0353155	ns	0.376459	0.999876	Myeloid	Monocytes	Intermediate monocytes	Blood-specific
PEBP1	ses_cd	0.0685881	ns	0.376753	0.999876	Myeloid	Monocytes	Intermediate monocytes	Blood-specific
BCL2L11	ses_cd	0.042209	ns	0.376881	0.999876	Myeloid	Monocytes	Intermediate monocytes	Blood-specific
RPS19BP1	ses_cd	0.0574499	ns	0.376978	0.999876	Myeloid	Monocytes	Intermediate monocytes	Blood-specific
KIAA1328	ses_cd	0.041465	ns	0.377141	0.999876	Myeloid	Monocytes	Intermediate monocytes	Blood-specific
USO1	ses_cd	0.0236739	ns	0.377174	0.999876	Myeloid	Monocytes	Intermediate monocytes	Blood-specific
UBE2L3	ses_cd	0.0277592	ns	0.377404	0.999876	Myeloid	Monocytes	Intermediate monocytes	Blood-specific
STXBP3	ses_cd	-0.0251547	ns	0.377496	0.999876	Myeloid	Monocytes	Intermediate monocytes	Blood-specific
UBN1	ses_cd	0.0285618	ns	0.377569	0.999876	Myeloid	Monocytes	Intermediate monocytes	Blood-specific
MPZL1	ses_cd	-0.0388807	ns	0.377613	0.999876	Myeloid	Monocytes	Intermediate monocytes	Blood-specific
GRSF1	ses_cd	0.0286043	ns	0.377726	0.999876	Myeloid	Monocytes	Intermediate monocytes	Blood-specific
MACF1	ses_cd	0.0216688	ns	0.37791	0.999876	Myeloid	Monocytes	Intermediate monocytes	Blood-specific
LYZ	ses_cd	-0.0378882	ns	0.378878	0.999876	Myeloid	Monocytes	Intermediate monocytes	Blood-specific
CDK17	ses_cd	-0.0312733	ns	0.378982	0.999876	Myeloid	Monocytes	Intermediate monocytes	Blood-specific
TRIP4	ses_cd	0.0294455	ns	0.379622	0.999876	Myeloid	Monocytes	Intermediate monocytes	Blood-specific
GTPBP1	ses_cd	0.0412425	ns	0.379712	0.999876	Myeloid	Monocytes	Intermediate monocytes	Blood-specific
TRMT10B	ses_cd	-0.0345274	ns	0.37998	0.999876	Myeloid	Monocytes	Intermediate monocytes	Blood-specific
IRF2	ses_cd	0.0267279	ns	0.380336	0.999876	Myeloid	Monocytes	Intermediate monocytes	Blood-specific
POU2F1	ses_cd	-0.0336203	ns	0.38036	0.999876	Myeloid	Monocytes	Intermediate monocytes	Blood-specific
MYO5A	ses_cd	0.0287534	ns	0.380382	0.999876	Myeloid	Monocytes	Intermediate monocytes	Blood-specific
C9orf72	ses_cd	-0.0264229	ns	0.380707	0.999876	Myeloid	Monocytes	Intermediate monocytes	Blood-specific
GTF3C1	ses_cd	-0.0395591	ns	0.38093	0.999876	Myeloid	Monocytes	Intermediate monocytes	Blood-specific
AC025159.1	ses_cd	0.0406575	ns	0.380952	0.999876	Myeloid	Monocytes	Intermediate monocytes	Blood-specific
UBE2N	ses_cd	0.0279213	ns	0.38099	0.999876	Myeloid	Monocytes	Intermediate monocytes	Blood-specific
LASP1	ses_cd	0.0236076	ns	0.381439	0.999876	Myeloid	Monocytes	Intermediate monocytes	Blood-specific
KLF11	ses_cd	-0.0349546	ns	0.38144	0.999876	Myeloid	Monocytes	Intermediate monocytes	Blood-specific
FOXN3	ses_cd	0.0222201	ns	0.381577	0.999876	Myeloid	Monocytes	Intermediate monocytes	Blood-specific
ADGRE3	ses_cd	-0.0414944	ns	0.381794	0.999876	Myeloid	Monocytes	Intermediate monocytes	Blood-specific
MBP	ses_cd	-0.0184144	ns	0.381802	0.999876	Myeloid	Monocytes	Intermediate monocytes	Blood-specific
SEC23B	ses_cd	-0.0393333	ns	0.381965	0.999876	Myeloid	Monocytes	Intermediate monocytes	Blood-specific
RNF125	ses_cd	-0.0382835	ns	0.382075	0.999876	Myeloid	Monocytes	Intermediate monocytes	Blood-specific
MS4A7	ses_cd	-0.0356331	ns	0.382174	0.999876	Myeloid	Monocytes	Intermediate monocytes	Blood-specific
PAPOLA	ses_cd	0.0195272	ns	0.382219	0.999876	Myeloid	Monocytes	Intermediate monocytes	Blood-specific
USP49	ses_cd	0.0392408	ns	0.382232	0.999876	Myeloid	Monocytes	Intermediate monocytes	Blood-specific
FAM78A	ses_cd	0.037006	ns	0.382289	0.999876	Myeloid	Monocytes	Intermediate monocytes	Blood-specific
CBWD5	ses_cd	-0.046399	ns	0.382741	0.999876	Myeloid	Monocytes	Intermediate monocytes	Blood-specific
ARHGAP1	ses_cd	0.0321759	ns	0.382915	0.999876	Myeloid	Monocytes	Intermediate monocytes	Blood-specific
GNAS	ses_cd	-0.0367883	ns	0.382965	0.999876	Myeloid	Monocytes	Intermediate monocytes	Blood-specific
TTC17	ses_cd	-0.0257812	ns	0.383552	0.999876	Myeloid	Monocytes	Intermediate monocytes	Blood-specific
RARS	ses_cd	0.0284194	ns	0.383774	0.999876	Myeloid	Monocytes	Intermediate monocytes	Blood-specific
RBM8A	ses_cd	0.0454021	ns	0.384027	0.999876	Myeloid	Monocytes	Intermediate monocytes	Blood-specific
TNK2	ses_cd	-0.0363499	ns	0.38405	0.999876	Myeloid	Monocytes	Intermediate monocytes	Blood-specific
UCP2	ses_cd	0.0449531	ns	0.384295	0.999876	Myeloid	Monocytes	Intermediate monocytes	Blood-specific
PACSIN2	ses_cd	0.0284317	ns	0.384309	0.999876	Myeloid	Monocytes	Intermediate monocytes	Blood-specific
TGFBI	ses_cd	-0.0315692	ns	0.384385	0.999876	Myeloid	Monocytes	Intermediate monocytes	Blood-specific
SLC25A37	ses_cd	-0.0430649	ns	0.384683	0.999876	Myeloid	Monocytes	Intermediate monocytes	Blood-specific
TMED10	ses_cd	0.0288745	ns	0.385149	0.999876	Myeloid	Monocytes	Intermediate monocytes	Blood-specific
DYNC1I2	ses_cd	0.0279349	ns	0.385623	0.999876	Myeloid	Monocytes	Intermediate monocytes	Blood-specific
DRAM2	ses_cd	-0.0343387	ns	0.385819	0.999876	Myeloid	Monocytes	Intermediate monocytes	Blood-specific
CS	ses_cd	-0.035945	ns	0.385897	0.999876	Myeloid	Monocytes	Intermediate monocytes	Blood-specific
PRR5L	ses_cd	0.0473594	ns	0.386025	0.999876	Myeloid	Monocytes	Intermediate monocytes	Blood-specific
ADGRE5	ses_cd	0.0292452	ns	0.386062	0.999876	Myeloid	Monocytes	Intermediate monocytes	Blood-specific
CACUL1	ses_cd	0.0268533	ns	0.386096	0.999876	Myeloid	Monocytes	Intermediate monocytes	Blood-specific
DPYD	ses_cd	0.0285637	ns	0.386169	0.999876	Myeloid	Monocytes	Intermediate monocytes	Blood-specific
DCP2	ses_cd	0.0239782	ns	0.386199	0.999876	Myeloid	Monocytes	Intermediate monocytes	Blood-specific
CASP10	ses_cd	-0.0292909	ns	0.386209	0.999876	Myeloid	Monocytes	Intermediate monocytes	Blood-specific
PRKRA	ses_cd	-0.0348277	ns	0.386228	0.999876	Myeloid	Monocytes	Intermediate monocytes	Blood-specific
ARHGAP22	ses_cd	-0.0603091	ns	0.386258	0.999876	Myeloid	Monocytes	Intermediate monocytes	Blood-specific
HMGN2	ses_cd	0.0436111	ns	0.386952	0.999876	Myeloid	Monocytes	Intermediate monocytes	Blood-specific
C1orf162	ses_cd	-0.0437314	ns	0.386959	0.999876	Myeloid	Monocytes	Intermediate monocytes	Blood-specific
SLC2A6	ses_cd	-0.0370409	ns	0.387485	0.999876	Myeloid	Monocytes	Intermediate monocytes	Blood-specific
CHCHD10	ses_cd	0.0607741	ns	0.387546	0.999876	Myeloid	Monocytes	Intermediate monocytes	Blood-specific
B4GALT5	ses_cd	0.0328116	ns	0.387553	0.999876	Myeloid	Monocytes	Intermediate monocytes	Blood-specific
SF3B1	ses_cd	0.0205739	ns	0.387604	0.999876	Myeloid	Monocytes	Intermediate monocytes	Blood-specific
RSRC2	ses_cd	0.0312949	ns	0.387614	0.999876	Myeloid	Monocytes	Intermediate monocytes	Blood-specific
ICAM1	ses_cd	0.0340263	ns	0.387741	0.999876	Myeloid	Monocytes	Intermediate monocytes	Blood-specific
SCMH1	ses_cd	0.0442027	ns	0.387742	0.999876	Myeloid	Monocytes	Intermediate monocytes	Blood-specific
SMARCA5	ses_cd	0.0279891	ns	0.388033	0.999876	Myeloid	Monocytes	Intermediate monocytes	Blood-specific
EXTL3	ses_cd	-0.037914	ns	0.388104	0.999876	Myeloid	Monocytes	Intermediate monocytes	Blood-specific
COL4A3BP	ses_cd	0.022758	ns	0.388283	0.999876	Myeloid	Monocytes	Intermediate monocytes	Blood-specific
HERC1	ses_cd	0.0218044	ns	0.389165	0.999876	Myeloid	Monocytes	Intermediate monocytes	Blood-specific
COG6	ses_cd	0.0404721	ns	0.3892	0.999876	Myeloid	Monocytes	Intermediate monocytes	Blood-specific
IL7R	ses_cd	0.104226	ns	0.389223	0.999876	Myeloid	Monocytes	Intermediate monocytes	Blood-specific
C19orf53	ses_cd	0.0684156	ns	0.389268	0.999876	Myeloid	Monocytes	Intermediate monocytes	Blood-specific
SEC22B	ses_cd	0.0254798	ns	0.389338	0.999876	Myeloid	Monocytes	Intermediate monocytes	Blood-specific
ATP6V1F	ses_cd	0.0577422	ns	0.389928	0.999876	Myeloid	Monocytes	Intermediate monocytes	Blood-specific
RAP2A	ses_cd	0.0359807	ns	0.389941	0.999876	Myeloid	Monocytes	Intermediate monocytes	Blood-specific
APPBP2	ses_cd	-0.029739	ns	0.390047	0.999876	Myeloid	Monocytes	Intermediate monocytes	Blood-specific
SRSF5	ses_cd	0.031819	ns	0.390084	0.999876	Myeloid	Monocytes	Intermediate monocytes	Blood-specific
HELQ	ses_cd	-0.0363859	ns	0.390692	0.999876	Myeloid	Monocytes	Intermediate monocytes	Blood-specific
PSMB1	ses_cd	0.0494625	ns	0.390726	0.999876	Myeloid	Monocytes	Intermediate monocytes	Blood-specific
RAB31	ses_cd	0.0274318	ns	0.390818	0.999876	Myeloid	Monocytes	Intermediate monocytes	Blood-specific
XPO1	ses_cd	0.0252425	ns	0.391052	0.999876	Myeloid	Monocytes	Intermediate monocytes	Blood-specific
HIBADH	ses_cd	-0.0372273	ns	0.391478	0.999876	Myeloid	Monocytes	Intermediate monocytes	Blood-specific
PSMC2	ses_cd	-0.0343836	ns	0.391481	0.999876	Myeloid	Monocytes	Intermediate monocytes	Blood-specific
MAP1LC3B	ses_cd	0.0342987	ns	0.391658	0.999876	Myeloid	Monocytes	Intermediate monocytes	Blood-specific
CDK5RAP2	ses_cd	0.0347671	ns	0.391816	0.999876	Myeloid	Monocytes	Intermediate monocytes	Blood-specific
QPCT	ses_cd	-0.0382659	ns	0.391877	0.999876	Myeloid	Monocytes	Intermediate monocytes	Blood-specific
KLHL6	ses_cd	0.0449443	ns	0.392293	0.999876	Myeloid	Monocytes	Intermediate monocytes	Blood-specific
NDUFB7	ses_cd	0.0546838	ns	0.392448	0.999876	Myeloid	Monocytes	Intermediate monocytes	Blood-specific
TAPT1	ses_cd	-0.0287414	ns	0.392665	0.999876	Myeloid	Monocytes	Intermediate monocytes	Blood-specific
ADIPOR2	ses_cd	0.0287971	ns	0.392796	0.999876	Myeloid	Monocytes	Intermediate monocytes	Blood-specific
CAP1	ses_cd	-0.0260108	ns	0.392851	0.999876	Myeloid	Monocytes	Intermediate monocytes	Blood-specific
VPS26C	ses_cd	0.022072	ns	0.393099	0.999876	Myeloid	Monocytes	Intermediate monocytes	Blood-specific
PSTPIP2	ses_cd	0.0421616	ns	0.393228	0.999876	Myeloid	Monocytes	Intermediate monocytes	Blood-specific
G3BP2	ses_cd	0.0310331	ns	0.39329	0.999876	Myeloid	Monocytes	Intermediate monocytes	Blood-specific
GATAD2B	ses_cd	0.0301663	ns	0.393388	0.999876	Myeloid	Monocytes	Intermediate monocytes	Blood-specific
TMEM87A	ses_cd	0.02768	ns	0.393592	0.999876	Myeloid	Monocytes	Intermediate monocytes	Blood-specific
PRKAR1A	ses_cd	0.0285426	ns	0.393705	0.999876	Myeloid	Monocytes	Intermediate monocytes	Blood-specific
GALK2	ses_cd	-0.0301611	ns	0.393735	0.999876	Myeloid	Monocytes	Intermediate monocytes	Blood-specific
PLCL2	ses_cd	0.0252596	ns	0.393867	0.999876	Myeloid	Monocytes	Intermediate monocytes	Blood-specific
TRAC	ses_cd	0.0991348	ns	0.394204	0.999876	Myeloid	Monocytes	Intermediate monocytes	Blood-specific
DHRS7B	ses_cd	-0.0362426	ns	0.394488	0.999876	Myeloid	Monocytes	Intermediate monocytes	Blood-specific
FARP2	ses_cd	-0.0432731	ns	0.394512	0.999876	Myeloid	Monocytes	Intermediate monocytes	Blood-specific
BSG	ses_cd	-0.0431509	ns	0.394601	0.999876	Myeloid	Monocytes	Intermediate monocytes	Blood-specific
UVSSA	ses_cd	0.0408681	ns	0.394655	0.999876	Myeloid	Monocytes	Intermediate monocytes	Blood-specific
FRS2	ses_cd	0.031361	ns	0.394724	0.999876	Myeloid	Monocytes	Intermediate monocytes	Blood-specific
UTP18	ses_cd	-0.0297512	ns	0.394728	0.999876	Myeloid	Monocytes	Intermediate monocytes	Blood-specific
NADK	ses_cd	0.0234283	ns	0.394733	0.999876	Myeloid	Monocytes	Intermediate monocytes	Blood-specific
ORC5	ses_cd	-0.0384495	ns	0.394864	0.999876	Myeloid	Monocytes	Intermediate monocytes	Blood-specific
APC	ses_cd	0.0278649	ns	0.395064	0.999876	Myeloid	Monocytes	Intermediate monocytes	Blood-specific
HNRNPM	ses_cd	0.0195334	ns	0.395692	0.999876	Myeloid	Monocytes	Intermediate monocytes	Blood-specific
ATP6AP1	ses_cd	0.0389954	ns	0.395893	0.999876	Myeloid	Monocytes	Intermediate monocytes	Blood-specific
SOD1	ses_cd	0.0571278	ns	0.395973	0.999876	Myeloid	Monocytes	Intermediate monocytes	Blood-specific
HOTAIRM1	ses_cd	0.0367012	ns	0.396255	0.999876	Myeloid	Monocytes	Intermediate monocytes	Blood-specific
BIRC3	ses_cd	0.0403545	ns	0.396279	0.999876	Myeloid	Monocytes	Intermediate monocytes	Blood-specific
RBM17	ses_cd	0.0326788	ns	0.396296	0.999876	Myeloid	Monocytes	Intermediate monocytes	Blood-specific
HM13	ses_cd	-0.0182962	ns	0.39655	0.999876	Myeloid	Monocytes	Intermediate monocytes	Blood-specific
P4HB	ses_cd	0.0281107	ns	0.396556	0.999876	Myeloid	Monocytes	Intermediate monocytes	Blood-specific
DNAJB6	ses_cd	0.0274822	ns	0.396572	0.999876	Myeloid	Monocytes	Intermediate monocytes	Blood-specific
EPRS	ses_cd	0.0362351	ns	0.396786	0.999876	Myeloid	Monocytes	Intermediate monocytes	Blood-specific
IL32	ses_cd	0.105522	ns	0.396864	0.999876	Myeloid	Monocytes	Intermediate monocytes	Blood-specific
CAPRIN1	ses_cd	-0.0256372	ns	0.397103	0.999876	Myeloid	Monocytes	Intermediate monocytes	Blood-specific
NAAA	ses_cd	-0.026567	ns	0.397119	0.999876	Myeloid	Monocytes	Intermediate monocytes	Blood-specific
TNFAIP8	ses_cd	-0.0314431	ns	0.397172	0.999876	Myeloid	Monocytes	Intermediate monocytes	Blood-specific
GRK3	ses_cd	0.0292799	ns	0.39719	0.999876	Myeloid	Monocytes	Intermediate monocytes	Blood-specific
GTF3C2	ses_cd	-0.0281324	ns	0.397509	0.999876	Myeloid	Monocytes	Intermediate monocytes	Blood-specific
ARF6	ses_cd	0.0434458	ns	0.397608	0.999876	Myeloid	Monocytes	Intermediate monocytes	Blood-specific
RAPGEF2	ses_cd	0.0316992	ns	0.397691	0.999876	Myeloid	Monocytes	Intermediate monocytes	Blood-specific
ZBTB44	ses_cd	0.034117	ns	0.397802	0.999876	Myeloid	Monocytes	Intermediate monocytes	Blood-specific
NDUFS7	ses_cd	0.0518094	ns	0.398309	0.999876	Myeloid	Monocytes	Intermediate monocytes	Blood-specific
NEK4	ses_cd	0.0320908	ns	0.398487	0.999876	Myeloid	Monocytes	Intermediate monocytes	Blood-specific
MTOR	ses_cd	0.0296128	ns	0.398562	0.999876	Myeloid	Monocytes	Intermediate monocytes	Blood-specific
EPN1	ses_cd	0.0286754	ns	0.398593	0.999876	Myeloid	Monocytes	Intermediate monocytes	Blood-specific
TIMM13	ses_cd	0.0526169	ns	0.398774	0.999876	Myeloid	Monocytes	Intermediate monocytes	Blood-specific
CUX1	ses_cd	0.0268115	ns	0.398968	0.999876	Myeloid	Monocytes	Intermediate monocytes	Blood-specific
ATG4B	ses_cd	-0.0321011	ns	0.399107	0.999876	Myeloid	Monocytes	Intermediate monocytes	Blood-specific
MAPKAP1	ses_cd	0.0286516	ns	0.399214	0.999876	Myeloid	Monocytes	Intermediate monocytes	Blood-specific
LLPH	ses_cd	0.0340568	ns	0.399412	0.999876	Myeloid	Monocytes	Intermediate monocytes	Blood-specific
DNAJC13	ses_cd	0.032632	ns	0.399663	0.999876	Myeloid	Monocytes	Intermediate monocytes	Blood-specific
PHF2	ses_cd	-0.0316196	ns	0.399679	0.999876	Myeloid	Monocytes	Intermediate monocytes	Blood-specific
CLIC1	ses_cd	0.0467557	ns	0.399732	0.999876	Myeloid	Monocytes	Intermediate monocytes	Blood-specific
CHP1	ses_cd	0.0347772	ns	0.399742	0.999876	Myeloid	Monocytes	Intermediate monocytes	Blood-specific
PIK3C3	ses_cd	0.0273836	ns	0.399918	0.999876	Myeloid	Monocytes	Intermediate monocytes	Blood-specific
CARD16	ses_cd	0.0490807	ns	0.400603	0.999876	Myeloid	Monocytes	Intermediate monocytes	Blood-specific
LINC00513	ses_cd	0.0464724	ns	0.401149	0.999876	Myeloid	Monocytes	Intermediate monocytes	Blood-specific
SEC24C	ses_cd	-0.033828	ns	0.401368	0.999876	Myeloid	Monocytes	Intermediate monocytes	Blood-specific
SNRPA	ses_cd	0.0334713	ns	0.401396	0.999876	Myeloid	Monocytes	Intermediate monocytes	Blood-specific
LRRC28	ses_cd	-0.0432328	ns	0.401431	0.999876	Myeloid	Monocytes	Intermediate monocytes	Blood-specific
RPS26	ses_cd	-0.0768808	ns	0.401797	0.999876	Myeloid	Monocytes	Intermediate monocytes	Blood-specific
SAMD9L	ses_cd	0.0445919	ns	0.402016	0.999876	Myeloid	Monocytes	Intermediate monocytes	Blood-specific
RASSF1	ses_cd	-0.0339796	ns	0.402321	0.999876	Myeloid	Monocytes	Intermediate monocytes	Blood-specific
NUP210	ses_cd	0.0254442	ns	0.402397	0.999876	Myeloid	Monocytes	Intermediate monocytes	Blood-specific
SUCLA2	ses_cd	0.0275481	ns	0.40263	0.999876	Myeloid	Monocytes	Intermediate monocytes	Blood-specific
TRAM1	ses_cd	0.028681	ns	0.402876	0.999876	Myeloid	Monocytes	Intermediate monocytes	Blood-specific
DUSP18	ses_cd	0.0356954	ns	0.402982	0.999876	Myeloid	Monocytes	Intermediate monocytes	Blood-specific
SMIM26	ses_cd	0.0575964	ns	0.402995	0.999876	Myeloid	Monocytes	Intermediate monocytes	Blood-specific
IFT74	ses_cd	-0.0424933	ns	0.403087	0.999876	Myeloid	Monocytes	Intermediate monocytes	Blood-specific
IMPAD1	ses_cd	-0.0335942	ns	0.403342	0.999876	Myeloid	Monocytes	Intermediate monocytes	Blood-specific
HEBP1	ses_cd	0.0466076	ns	0.403383	0.999876	Myeloid	Monocytes	Intermediate monocytes	Blood-specific
KYAT3	ses_cd	-0.0306371	ns	0.403678	0.999876	Myeloid	Monocytes	Intermediate monocytes	Blood-specific
DHDDS	ses_cd	0.0323521	ns	0.403931	0.999876	Myeloid	Monocytes	Intermediate monocytes	Blood-specific
CKAP5	ses_cd	-0.031691	ns	0.404099	0.999876	Myeloid	Monocytes	Intermediate monocytes	Blood-specific
PTP4A2	ses_cd	0.0209599	ns	0.404667	0.999876	Myeloid	Monocytes	Intermediate monocytes	Blood-specific
LRRC40	ses_cd	-0.0338596	ns	0.405329	0.999876	Myeloid	Monocytes	Intermediate monocytes	Blood-specific
TMEM245	ses_cd	-0.0291632	ns	0.40538	0.999876	Myeloid	Monocytes	Intermediate monocytes	Blood-specific
C9orf78	ses_cd	0.0409832	ns	0.405411	0.999876	Myeloid	Monocytes	Intermediate monocytes	Blood-specific
SZRD1	ses_cd	-0.0294233	ns	0.405421	0.999876	Myeloid	Monocytes	Intermediate monocytes	Blood-specific
METTL21A	ses_cd	-0.0330691	ns	0.4055	0.999876	Myeloid	Monocytes	Intermediate monocytes	Blood-specific
DHRS7	ses_cd	0.0423187	ns	0.405535	0.999876	Myeloid	Monocytes	Intermediate monocytes	Blood-specific
C4orf3	ses_cd	0.053309	ns	0.405678	0.999876	Myeloid	Monocytes	Intermediate monocytes	Blood-specific
SNX17	ses_cd	0.0486962	ns	0.405786	0.999876	Myeloid	Monocytes	Intermediate monocytes	Blood-specific
MRPS34	ses_cd	0.0556041	ns	0.405835	0.999876	Myeloid	Monocytes	Intermediate monocytes	Blood-specific
VPS53	ses_cd	0.0272252	ns	0.406059	0.999876	Myeloid	Monocytes	Intermediate monocytes	Blood-specific
PHF20L1	ses_cd	0.0230073	ns	0.406342	0.999876	Myeloid	Monocytes	Intermediate monocytes	Blood-specific
RALGPS2	ses_cd	-0.0359296	ns	0.406363	0.999876	Myeloid	Monocytes	Intermediate monocytes	Blood-specific
SDHD	ses_cd	0.0544918	ns	0.406581	0.999876	Myeloid	Monocytes	Intermediate monocytes	Blood-specific
MCTS1	ses_cd	-0.0399508	ns	0.406643	0.999876	Myeloid	Monocytes	Intermediate monocytes	Blood-specific
APOBR	ses_cd	0.0256895	ns	0.407019	0.999876	Myeloid	Monocytes	Intermediate monocytes	Blood-specific
MAGED1	ses_cd	0.0478262	ns	0.407262	0.999876	Myeloid	Monocytes	Intermediate monocytes	Blood-specific
TLR2	ses_cd	0.0284684	ns	0.407423	0.999876	Myeloid	Monocytes	Intermediate monocytes	Blood-specific
LAMP1	ses_cd	-0.0284261	ns	0.40832	0.999876	Myeloid	Monocytes	Intermediate monocytes	Blood-specific
PFDN4	ses_cd	0.0518681	ns	0.408365	0.999876	Myeloid	Monocytes	Intermediate monocytes	Blood-specific
FGD4	ses_cd	0.0276151	ns	0.408496	0.999876	Myeloid	Monocytes	Intermediate monocytes	Blood-specific
PGGT1B	ses_cd	-0.0310464	ns	0.408787	0.999876	Myeloid	Monocytes	Intermediate monocytes	Blood-specific
NDUFV3	ses_cd	-0.0278966	ns	0.40912	0.999876	Myeloid	Monocytes	Intermediate monocytes	Blood-specific
RSRC1	ses_cd	0.0259044	ns	0.409187	0.999876	Myeloid	Monocytes	Intermediate monocytes	Blood-specific
ACADVL	ses_cd	0.0359721	ns	0.409351	0.999876	Myeloid	Monocytes	Intermediate monocytes	Blood-specific
FERMT3	ses_cd	0.034175	ns	0.409362	0.999876	Myeloid	Monocytes	Intermediate monocytes	Blood-specific
CBX3	ses_cd	0.0324516	ns	0.40938	0.999876	Myeloid	Monocytes	Intermediate monocytes	Blood-specific
NUP133	ses_cd	0.0323613	ns	0.409646	0.999876	Myeloid	Monocytes	Intermediate monocytes	Blood-specific
NEMF	ses_cd	0.0231982	ns	0.409737	0.999876	Myeloid	Monocytes	Intermediate monocytes	Blood-specific
TRIM25	ses_cd	0.035375	ns	0.409926	0.999876	Myeloid	Monocytes	Intermediate monocytes	Blood-specific
RYK	ses_cd	0.0283586	ns	0.40998	0.999876	Myeloid	Monocytes	Intermediate monocytes	Blood-specific
ACLY	ses_cd	-0.0355833	ns	0.410102	0.999876	Myeloid	Monocytes	Intermediate monocytes	Blood-specific
PCNP	ses_cd	-0.029537	ns	0.410196	0.999876	Myeloid	Monocytes	Intermediate monocytes	Blood-specific
TSNAX	ses_cd	0.038516	ns	0.410639	0.999876	Myeloid	Monocytes	Intermediate monocytes	Blood-specific
C19orf24	ses_cd	0.0486927	ns	0.410717	0.999876	Myeloid	Monocytes	Intermediate monocytes	Blood-specific
RBP7	ses_cd	0.0483938	ns	0.410721	0.999876	Myeloid	Monocytes	Intermediate monocytes	Blood-specific
MRPL23	ses_cd	0.059095	ns	0.411204	0.999876	Myeloid	Monocytes	Intermediate monocytes	Blood-specific
PTPN18	ses_cd	0.0257507	ns	0.411277	0.999876	Myeloid	Monocytes	Intermediate monocytes	Blood-specific
USP10	ses_cd	-0.0238323	ns	0.411454	0.999876	Myeloid	Monocytes	Intermediate monocytes	Blood-specific
MT-ATP8	ses_cd	0.038407	ns	0.41156	0.999876	Myeloid	Monocytes	Intermediate monocytes	Blood-specific
SGMS1	ses_cd	0.0293948	ns	0.411851	0.999876	Myeloid	Monocytes	Intermediate monocytes	Blood-specific
RALBP1	ses_cd	0.0330287	ns	0.411853	0.999876	Myeloid	Monocytes	Intermediate monocytes	Blood-specific
AC124319.2	ses_cd	0.049989	ns	0.411864	0.999876	Myeloid	Monocytes	Intermediate monocytes	Blood-specific
GLO1	ses_cd	0.0454867	ns	0.41206	0.999876	Myeloid	Monocytes	Intermediate monocytes	Blood-specific
VDAC2	ses_cd	0.0365354	ns	0.412089	0.999876	Myeloid	Monocytes	Intermediate monocytes	Blood-specific
TMED9	ses_cd	0.0406995	ns	0.412228	0.999876	Myeloid	Monocytes	Intermediate monocytes	Blood-specific
HSPE1	ses_cd	0.0543927	ns	0.412289	0.999876	Myeloid	Monocytes	Intermediate monocytes	Blood-specific
LAMTOR2	ses_cd	0.0534972	ns	0.412614	0.999876	Myeloid	Monocytes	Intermediate monocytes	Blood-specific
SH3BP2	ses_cd	0.0235608	ns	0.412814	0.999876	Myeloid	Monocytes	Intermediate monocytes	Blood-specific
LARP1	ses_cd	0.0230913	ns	0.412944	0.999876	Myeloid	Monocytes	Intermediate monocytes	Blood-specific
EDRF1	ses_cd	-0.0317011	ns	0.413062	0.999876	Myeloid	Monocytes	Intermediate monocytes	Blood-specific
UNC93B1	ses_cd	-0.025496	ns	0.413331	0.999876	Myeloid	Monocytes	Intermediate monocytes	Blood-specific
TAOK3	ses_cd	0.0204403	ns	0.413421	0.999876	Myeloid	Monocytes	Intermediate monocytes	Blood-specific
ATP5ME	ses_cd	0.0497068	ns	0.413429	0.999876	Myeloid	Monocytes	Intermediate monocytes	Blood-specific
NDUFB1	ses_cd	0.0486921	ns	0.413503	0.999876	Myeloid	Monocytes	Intermediate monocytes	Blood-specific
ITGA4	ses_cd	0.027667	ns	0.413528	0.999876	Myeloid	Monocytes	Intermediate monocytes	Blood-specific
SRSF2	ses_cd	0.0330468	ns	0.413625	0.999876	Myeloid	Monocytes	Intermediate monocytes	Blood-specific
FOSB	ses_cd	0.0604785	ns	0.413646	0.999876	Myeloid	Monocytes	Intermediate monocytes	Blood-specific
EML4	ses_cd	0.0269888	ns	0.413682	0.999876	Myeloid	Monocytes	Intermediate monocytes	Blood-specific
LDAH	ses_cd	-0.0375351	ns	0.413744	0.999876	Myeloid	Monocytes	Intermediate monocytes	Blood-specific
CASP2	ses_cd	-0.0272879	ns	0.413837	0.999876	Myeloid	Monocytes	Intermediate monocytes	Blood-specific
FAM96B	ses_cd	0.0510015	ns	0.41402	0.999876	Myeloid	Monocytes	Intermediate monocytes	Blood-specific
RAP1B	ses_cd	0.0190445	ns	0.414062	0.999876	Myeloid	Monocytes	Intermediate monocytes	Blood-specific
NDST1	ses_cd	0.0401746	ns	0.41412	0.999876	Myeloid	Monocytes	Intermediate monocytes	Blood-specific
PPP6C	ses_cd	-0.0289468	ns	0.414465	0.999876	Myeloid	Monocytes	Intermediate monocytes	Blood-specific
XPR1	ses_cd	-0.0304482	ns	0.414525	0.999876	Myeloid	Monocytes	Intermediate monocytes	Blood-specific
EPG5	ses_cd	0.0336642	ns	0.414899	0.999876	Myeloid	Monocytes	Intermediate monocytes	Blood-specific
SPRED1	ses_cd	-0.0486209	ns	0.415104	0.999876	Myeloid	Monocytes	Intermediate monocytes	Blood-specific
ST7	ses_cd	-0.0426916	ns	0.415133	0.999876	Myeloid	Monocytes	Intermediate monocytes	Blood-specific
GCC2	ses_cd	-0.0273806	ns	0.415155	0.999876	Myeloid	Monocytes	Intermediate monocytes	Blood-specific
TERF1	ses_cd	0.0343775	ns	0.415231	0.999876	Myeloid	Monocytes	Intermediate monocytes	Blood-specific
ADRM1	ses_cd	-0.0549327	ns	0.415403	0.999876	Myeloid	Monocytes	Intermediate monocytes	Blood-specific
ATF7IP	ses_cd	0.0262499	ns	0.415583	0.999876	Myeloid	Monocytes	Intermediate monocytes	Blood-specific
ACACA	ses_cd	-0.042232	ns	0.41587	0.999876	Myeloid	Monocytes	Intermediate monocytes	Blood-specific
ATP10D	ses_cd	-0.0307739	ns	0.415956	0.999876	Myeloid	Monocytes	Intermediate monocytes	Blood-specific
GNB2	ses_cd	0.0423861	ns	0.416055	0.999876	Myeloid	Monocytes	Intermediate monocytes	Blood-specific
RTCA	ses_cd	0.0305587	ns	0.416104	0.999876	Myeloid	Monocytes	Intermediate monocytes	Blood-specific
EDEM2	ses_cd	0.0274273	ns	0.416407	0.999876	Myeloid	Monocytes	Intermediate monocytes	Blood-specific
CHMP5	ses_cd	0.0368898	ns	0.416411	0.999876	Myeloid	Monocytes	Intermediate monocytes	Blood-specific
TAF1	ses_cd	-0.0305625	ns	0.416425	0.999876	Myeloid	Monocytes	Intermediate monocytes	Blood-specific
BRI3BP	ses_cd	0.029344	ns	0.417328	0.999876	Myeloid	Monocytes	Intermediate monocytes	Blood-specific
UBA2	ses_cd	-0.0239603	ns	0.417623	0.999876	Myeloid	Monocytes	Intermediate monocytes	Blood-specific
ISCU	ses_cd	0.0579904	ns	0.417635	0.999876	Myeloid	Monocytes	Intermediate monocytes	Blood-specific
MIR4435-2HG	ses_cd	-0.0316483	ns	0.417685	0.999876	Myeloid	Monocytes	Intermediate monocytes	Blood-specific
TMEM135	ses_cd	-0.0317135	ns	0.41789	0.999876	Myeloid	Monocytes	Intermediate monocytes	Blood-specific
NXF1	ses_cd	0.0337912	ns	0.418113	0.999876	Myeloid	Monocytes	Intermediate monocytes	Blood-specific
TIGAR	ses_cd	0.0405546	ns	0.418401	0.999876	Myeloid	Monocytes	Intermediate monocytes	Blood-specific
EIF2S3	ses_cd	0.0308464	ns	0.418464	0.999876	Myeloid	Monocytes	Intermediate monocytes	Blood-specific
SEC61A1	ses_cd	0.0299814	ns	0.418698	0.999876	Myeloid	Monocytes	Intermediate monocytes	Blood-specific
CD3E	ses_cd	0.0950981	ns	0.418878	0.999876	Myeloid	Monocytes	Intermediate monocytes	Blood-specific
PRKCSH	ses_cd	0.0351334	ns	0.418975	0.999876	Myeloid	Monocytes	Intermediate monocytes	Blood-specific
MRFAP1	ses_cd	0.0448462	ns	0.419613	0.999876	Myeloid	Monocytes	Intermediate monocytes	Blood-specific
ISG15	ses_cd	0.0666249	ns	0.419652	0.999876	Myeloid	Monocytes	Intermediate monocytes	Blood-specific
ARNT	ses_cd	0.0265458	ns	0.419968	0.999876	Myeloid	Monocytes	Intermediate monocytes	Blood-specific
CYC1	ses_cd	0.0450754	ns	0.420003	0.999876	Myeloid	Monocytes	Intermediate monocytes	Blood-specific
PPCDC	ses_cd	-0.0340436	ns	0.420192	0.999876	Myeloid	Monocytes	Intermediate monocytes	Blood-specific
DNAJA1	ses_cd	0.0281451	ns	0.420194	0.999876	Myeloid	Monocytes	Intermediate monocytes	Blood-specific
ATP2B4	ses_cd	-0.0371149	ns	0.420336	0.999876	Myeloid	Monocytes	Intermediate monocytes	Blood-specific
MLX	ses_cd	0.0322003	ns	0.420417	0.999876	Myeloid	Monocytes	Intermediate monocytes	Blood-specific
YWHAG	ses_cd	0.0271364	ns	0.420806	0.999876	Myeloid	Monocytes	Intermediate monocytes	Blood-specific
SLFN5	ses_cd	0.0401346	ns	0.421367	0.999876	Myeloid	Monocytes	Intermediate monocytes	Blood-specific
SURF4	ses_cd	0.0291512	ns	0.421509	0.999876	Myeloid	Monocytes	Intermediate monocytes	Blood-specific
SLC30A6	ses_cd	-0.0385122	ns	0.421864	0.999876	Myeloid	Monocytes	Intermediate monocytes	Blood-specific
HINT1	ses_cd	0.0624065	ns	0.421919	0.999876	Myeloid	Monocytes	Intermediate monocytes	Blood-specific
SEC61G	ses_cd	0.0540342	ns	0.421961	0.999876	Myeloid	Monocytes	Intermediate monocytes	Blood-specific
GALNT7	ses_cd	0.0283732	ns	0.422362	0.999876	Myeloid	Monocytes	Intermediate monocytes	Blood-specific
DCUN1D1	ses_cd	-0.0242168	ns	0.422567	0.999876	Myeloid	Monocytes	Intermediate monocytes	Blood-specific
CAMK2G	ses_cd	-0.0291595	ns	0.423027	0.999876	Myeloid	Monocytes	Intermediate monocytes	Blood-specific
PDE4B	ses_cd	0.0463184	ns	0.423033	0.999876	Myeloid	Monocytes	Intermediate monocytes	Blood-specific
ABCB10	ses_cd	0.0342856	ns	0.423149	0.999876	Myeloid	Monocytes	Intermediate monocytes	Blood-specific
UBE2G2	ses_cd	-0.024283	ns	0.423476	0.999876	Myeloid	Monocytes	Intermediate monocytes	Blood-specific
ZNF487	ses_cd	0.0391792	ns	0.423482	0.999876	Myeloid	Monocytes	Intermediate monocytes	Blood-specific
ORC2	ses_cd	-0.0293514	ns	0.423864	0.999876	Myeloid	Monocytes	Intermediate monocytes	Blood-specific
NCKAP5L	ses_cd	0.0346369	ns	0.42389	0.999876	Myeloid	Monocytes	Intermediate monocytes	Blood-specific
TCIRG1	ses_cd	0.0259505	ns	0.424075	0.999876	Myeloid	Monocytes	Intermediate monocytes	Blood-specific
OTUD5	ses_cd	-0.0288378	ns	0.424489	0.999876	Myeloid	Monocytes	Intermediate monocytes	Blood-specific
CHFR	ses_cd	0.0271412	ns	0.424533	0.999876	Myeloid	Monocytes	Intermediate monocytes	Blood-specific
IMMP2L	ses_cd	-0.0361252	ns	0.424657	0.999876	Myeloid	Monocytes	Intermediate monocytes	Blood-specific
TOP3A	ses_cd	0.0318545	ns	0.424694	0.999876	Myeloid	Monocytes	Intermediate monocytes	Blood-specific
AFG1L	ses_cd	-0.0471608	ns	0.424777	0.999876	Myeloid	Monocytes	Intermediate monocytes	Blood-specific
COX7A2L	ses_cd	0.040457	ns	0.425217	0.999876	Myeloid	Monocytes	Intermediate monocytes	Blood-specific
SELENOO	ses_cd	-0.027805	ns	0.425274	0.999876	Myeloid	Monocytes	Intermediate monocytes	Blood-specific
TFRC	ses_cd	0.0489292	ns	0.425378	0.999876	Myeloid	Monocytes	Intermediate monocytes	Blood-specific
RNF19B	ses_cd	-0.0330453	ns	0.425523	0.999876	Myeloid	Monocytes	Intermediate monocytes	Blood-specific
ATP8B4	ses_cd	0.0401525	ns	0.425613	0.999876	Myeloid	Monocytes	Intermediate monocytes	Blood-specific
ARL8B	ses_cd	-0.0218509	ns	0.42572	0.999876	Myeloid	Monocytes	Intermediate monocytes	Blood-specific
AC008878.3	ses_cd	0.0407238	ns	0.425888	0.999876	Myeloid	Monocytes	Intermediate monocytes	Blood-specific
RALGAPA1	ses_cd	0.0289874	ns	0.425932	0.999876	Myeloid	Monocytes	Intermediate monocytes	Blood-specific
LINC00486	ses_cd	0.049028	ns	0.426071	0.999876	Myeloid	Monocytes	Intermediate monocytes	Blood-specific
TMOD2	ses_cd	-0.0345285	ns	0.426233	0.999876	Myeloid	Monocytes	Intermediate monocytes	Blood-specific
ACSM3	ses_cd	0.0502744	ns	0.426383	0.999876	Myeloid	Monocytes	Intermediate monocytes	Blood-specific
RPTOR	ses_cd	0.0269045	ns	0.426466	0.999876	Myeloid	Monocytes	Intermediate monocytes	Blood-specific
BRD4	ses_cd	-0.02063	ns	0.426532	0.999876	Myeloid	Monocytes	Intermediate monocytes	Blood-specific
UBE2G1	ses_cd	0.0250517	ns	0.426579	0.999876	Myeloid	Monocytes	Intermediate monocytes	Blood-specific
APPL1	ses_cd	-0.0289513	ns	0.426768	0.999876	Myeloid	Monocytes	Intermediate monocytes	Blood-specific
CMTM6	ses_cd	0.0219117	ns	0.426854	0.999876	Myeloid	Monocytes	Intermediate monocytes	Blood-specific
PIK3CD	ses_cd	0.0219361	ns	0.426992	0.999876	Myeloid	Monocytes	Intermediate monocytes	Blood-specific
PTBP1	ses_cd	-0.029999	ns	0.427333	0.999876	Myeloid	Monocytes	Intermediate monocytes	Blood-specific
NLRC4	ses_cd	0.0324747	ns	0.427598	0.999876	Myeloid	Monocytes	Intermediate monocytes	Blood-specific
STK4	ses_cd	0.0181253	ns	0.42784	0.999876	Myeloid	Monocytes	Intermediate monocytes	Blood-specific
LYPLA1	ses_cd	-0.0255846	ns	0.428104	0.999876	Myeloid	Monocytes	Intermediate monocytes	Blood-specific
NSL1	ses_cd	0.0316689	ns	0.428154	0.999876	Myeloid	Monocytes	Intermediate monocytes	Blood-specific
NUP50-DT	ses_cd	0.034012	ns	0.428524	0.999876	Myeloid	Monocytes	Intermediate monocytes	Blood-specific
ANAPC15	ses_cd	0.0496969	ns	0.428701	0.999876	Myeloid	Monocytes	Intermediate monocytes	Blood-specific
CMTM3	ses_cd	0.0441572	ns	0.428739	0.999876	Myeloid	Monocytes	Intermediate monocytes	Blood-specific
SEM1	ses_cd	0.0384898	ns	0.428788	0.999876	Myeloid	Monocytes	Intermediate monocytes	Blood-specific
ZFYVE16	ses_cd	-0.0284254	ns	0.428876	0.999876	Myeloid	Monocytes	Intermediate monocytes	Blood-specific
SGPL1	ses_cd	0.0299398	ns	0.428924	0.999876	Myeloid	Monocytes	Intermediate monocytes	Blood-specific
KDELR2	ses_cd	0.0428611	ns	0.428973	0.999876	Myeloid	Monocytes	Intermediate monocytes	Blood-specific
KANSL3	ses_cd	-0.0309356	ns	0.429484	0.999876	Myeloid	Monocytes	Intermediate monocytes	Blood-specific
SNRNP40	ses_cd	0.0359385	ns	0.429543	0.999876	Myeloid	Monocytes	Intermediate monocytes	Blood-specific
SMARCAL1	ses_cd	-0.0361339	ns	0.429791	0.999876	Myeloid	Monocytes	Intermediate monocytes	Blood-specific
LRRC41	ses_cd	-0.0331015	ns	0.429819	0.999876	Myeloid	Monocytes	Intermediate monocytes	Blood-specific
CENPP	ses_cd	0.0516597	ns	0.429958	0.999876	Myeloid	Monocytes	Intermediate monocytes	Blood-specific
LINC00662	ses_cd	-0.0413305	ns	0.430165	0.999876	Myeloid	Monocytes	Intermediate monocytes	Blood-specific
SUSD1	ses_cd	0.0306771	ns	0.430218	0.999876	Myeloid	Monocytes	Intermediate monocytes	Blood-specific
ANAPC10	ses_cd	-0.0240364	ns	0.43066	0.999876	Myeloid	Monocytes	Intermediate monocytes	Blood-specific
UBE4A	ses_cd	0.0241662	ns	0.430779	0.999876	Myeloid	Monocytes	Intermediate monocytes	Blood-specific
UHRF1BP1	ses_cd	0.037917	ns	0.430865	0.999876	Myeloid	Monocytes	Intermediate monocytes	Blood-specific
SMARCC2	ses_cd	0.0273818	ns	0.431373	0.999876	Myeloid	Monocytes	Intermediate monocytes	Blood-specific
RNMT	ses_cd	-0.0238613	ns	0.43144	0.999876	Myeloid	Monocytes	Intermediate monocytes	Blood-specific
GMDS	ses_cd	0.0317483	ns	0.431638	0.999876	Myeloid	Monocytes	Intermediate monocytes	Blood-specific
RAP1GAP2	ses_cd	0.0271287	ns	0.431641	0.999876	Myeloid	Monocytes	Intermediate monocytes	Blood-specific
CCDC26	ses_cd	0.0641773	ns	0.431814	0.999876	Myeloid	Monocytes	Intermediate monocytes	Blood-specific
TRAPPC6B	ses_cd	-0.0333476	ns	0.431866	0.999876	Myeloid	Monocytes	Intermediate monocytes	Blood-specific
GAA	ses_cd	0.0315682	ns	0.431893	0.999876	Myeloid	Monocytes	Intermediate monocytes	Blood-specific
HPS5	ses_cd	-0.0314113	ns	0.432207	0.999876	Myeloid	Monocytes	Intermediate monocytes	Blood-specific
FOXJ3	ses_cd	-0.0222406	ns	0.432284	0.999876	Myeloid	Monocytes	Intermediate monocytes	Blood-specific
NOTCH2	ses_cd	0.0220393	ns	0.432285	0.999876	Myeloid	Monocytes	Intermediate monocytes	Blood-specific
NDUFV2	ses_cd	0.0358974	ns	0.432361	0.999876	Myeloid	Monocytes	Intermediate monocytes	Blood-specific
MCM3AP	ses_cd	-0.0327589	ns	0.432402	0.999876	Myeloid	Monocytes	Intermediate monocytes	Blood-specific
CDC42EP3	ses_cd	-0.0261662	ns	0.432535	0.999876	Myeloid	Monocytes	Intermediate monocytes	Blood-specific
TG	ses_cd	-0.0463736	ns	0.432653	0.999876	Myeloid	Monocytes	Intermediate monocytes	Blood-specific
H2AFY	ses_cd	-0.0207037	ns	0.432957	0.999876	Myeloid	Monocytes	Intermediate monocytes	Blood-specific
GOLIM4	ses_cd	-0.0419884	ns	0.43304	0.999876	Myeloid	Monocytes	Intermediate monocytes	Blood-specific
GSR	ses_cd	-0.0311359	ns	0.433309	0.999876	Myeloid	Monocytes	Intermediate monocytes	Blood-specific
BTRC	ses_cd	-0.0305139	ns	0.433576	0.999876	Myeloid	Monocytes	Intermediate monocytes	Blood-specific
GOLPH3	ses_cd	0.0232103	ns	0.433801	0.999876	Myeloid	Monocytes	Intermediate monocytes	Blood-specific
OXNAD1	ses_cd	0.0361058	ns	0.43383	0.999876	Myeloid	Monocytes	Intermediate monocytes	Blood-specific
LIPA	ses_cd	-0.0403222	ns	0.434586	0.999876	Myeloid	Monocytes	Intermediate monocytes	Blood-specific
GPR183	ses_cd	0.0601807	ns	0.434666	0.999876	Myeloid	Monocytes	Intermediate monocytes	Blood-specific
POLB	ses_cd	0.0310824	ns	0.434705	0.999876	Myeloid	Monocytes	Intermediate monocytes	Blood-specific
CBX4	ses_cd	-0.0372524	ns	0.434962	0.999876	Myeloid	Monocytes	Intermediate monocytes	Blood-specific
WIPI1	ses_cd	-0.0396628	ns	0.435048	0.999876	Myeloid	Monocytes	Intermediate monocytes	Blood-specific
SUCO	ses_cd	0.0223707	ns	0.435099	0.999876	Myeloid	Monocytes	Intermediate monocytes	Blood-specific
PSMC3	ses_cd	0.0438525	ns	0.43517	0.999876	Myeloid	Monocytes	Intermediate monocytes	Blood-specific
ARHGEF1	ses_cd	-0.0215621	ns	0.43522	0.999876	Myeloid	Monocytes	Intermediate monocytes	Blood-specific
FAM208B	ses_cd	-0.0296731	ns	0.435495	0.999876	Myeloid	Monocytes	Intermediate monocytes	Blood-specific
ZDHHC20	ses_cd	0.0251447	ns	0.435512	0.999876	Myeloid	Monocytes	Intermediate monocytes	Blood-specific
VAMP4	ses_cd	0.0307481	ns	0.435826	0.999876	Myeloid	Monocytes	Intermediate monocytes	Blood-specific
LINC00894	ses_cd	-0.0361502	ns	0.435981	0.999876	Myeloid	Monocytes	Intermediate monocytes	Blood-specific
CSTA	ses_cd	0.0415008	ns	0.43607	0.999876	Myeloid	Monocytes	Intermediate monocytes	Blood-specific
FAM117B	ses_cd	-0.0295165	ns	0.436087	0.999876	Myeloid	Monocytes	Intermediate monocytes	Blood-specific
ZNF302	ses_cd	-0.0402929	ns	0.436095	0.999876	Myeloid	Monocytes	Intermediate monocytes	Blood-specific
DLD	ses_cd	-0.0269072	ns	0.436196	0.999876	Myeloid	Monocytes	Intermediate monocytes	Blood-specific
PSMB6	ses_cd	0.051291	ns	0.436423	0.999876	Myeloid	Monocytes	Intermediate monocytes	Blood-specific
UTP6	ses_cd	0.0246553	ns	0.436803	0.999876	Myeloid	Monocytes	Intermediate monocytes	Blood-specific
MT-ND6	ses_cd	0.0414196	ns	0.437063	0.999876	Myeloid	Monocytes	Intermediate monocytes	Blood-specific
PID1	ses_cd	-0.0385713	ns	0.437307	0.999876	Myeloid	Monocytes	Intermediate monocytes	Blood-specific
DPYSL2	ses_cd	0.0257959	ns	0.437344	0.999876	Myeloid	Monocytes	Intermediate monocytes	Blood-specific
IFI44L	ses_cd	0.0696809	ns	0.438288	0.999876	Myeloid	Monocytes	Intermediate monocytes	Blood-specific
CIAO1	ses_cd	-0.0317261	ns	0.438363	0.999876	Myeloid	Monocytes	Intermediate monocytes	Blood-specific
CLASP1	ses_cd	0.0252417	ns	0.438378	0.999876	Myeloid	Monocytes	Intermediate monocytes	Blood-specific
MPPE1	ses_cd	0.0297707	ns	0.438492	0.999876	Myeloid	Monocytes	Intermediate monocytes	Blood-specific
FAM69A	ses_cd	-0.0407701	ns	0.438735	0.999876	Myeloid	Monocytes	Intermediate monocytes	Blood-specific
BCL2	ses_cd	0.0668067	ns	0.438995	0.999876	Myeloid	Monocytes	Intermediate monocytes	Blood-specific
LGALS8	ses_cd	0.0232186	ns	0.439012	0.999876	Myeloid	Monocytes	Intermediate monocytes	Blood-specific
PSEN1	ses_cd	0.0258775	ns	0.439081	0.999876	Myeloid	Monocytes	Intermediate monocytes	Blood-specific
MINOS1	ses_cd	0.0531796	ns	0.439476	0.999876	Myeloid	Monocytes	Intermediate monocytes	Blood-specific
PDIA6	ses_cd	0.0356158	ns	0.43956	0.999876	Myeloid	Monocytes	Intermediate monocytes	Blood-specific
LYPLAL1	ses_cd	-0.0265316	ns	0.43957	0.999876	Myeloid	Monocytes	Intermediate monocytes	Blood-specific
MPC2	ses_cd	0.0415323	ns	0.439701	0.999876	Myeloid	Monocytes	Intermediate monocytes	Blood-specific
GNL3	ses_cd	-0.0355445	ns	0.43987	0.999876	Myeloid	Monocytes	Intermediate monocytes	Blood-specific
LPAR6	ses_cd	0.0293853	ns	0.439905	0.999876	Myeloid	Monocytes	Intermediate monocytes	Blood-specific
FAM222B	ses_cd	-0.031244	ns	0.440532	0.999876	Myeloid	Monocytes	Intermediate monocytes	Blood-specific
TMA7	ses_cd	0.0495928	ns	0.440616	0.999876	Myeloid	Monocytes	Intermediate monocytes	Blood-specific
VAV2	ses_cd	0.0409195	ns	0.44128	0.999876	Myeloid	Monocytes	Intermediate monocytes	Blood-specific
PTAFR	ses_cd	0.0269313	ns	0.441554	0.999876	Myeloid	Monocytes	Intermediate monocytes	Blood-specific
TRIR	ses_cd	0.0374477	ns	0.441602	0.999876	Myeloid	Monocytes	Intermediate monocytes	Blood-specific
RIPK2	ses_cd	0.0386319	ns	0.441701	0.999876	Myeloid	Monocytes	Intermediate monocytes	Blood-specific
SMIM7	ses_cd	0.0310619	ns	0.4419	0.999876	Myeloid	Monocytes	Intermediate monocytes	Blood-specific
APPL2	ses_cd	-0.0292654	ns	0.442053	0.999876	Myeloid	Monocytes	Intermediate monocytes	Blood-specific
VWA8	ses_cd	-0.0318744	ns	0.442121	0.999876	Myeloid	Monocytes	Intermediate monocytes	Blood-specific
FEM1B	ses_cd	0.0308566	ns	0.442376	0.999876	Myeloid	Monocytes	Intermediate monocytes	Blood-specific
EWSR1	ses_cd	0.0212069	ns	0.442496	0.999876	Myeloid	Monocytes	Intermediate monocytes	Blood-specific
PPCS	ses_cd	-0.0377319	ns	0.442587	0.999876	Myeloid	Monocytes	Intermediate monocytes	Blood-specific
FGD2	ses_cd	-0.0250026	ns	0.44279	0.999876	Myeloid	Monocytes	Intermediate monocytes	Blood-specific
TAF3	ses_cd	-0.0260728	ns	0.44285	0.999876	Myeloid	Monocytes	Intermediate monocytes	Blood-specific
KCTD13	ses_cd	-0.0265464	ns	0.442933	0.999876	Myeloid	Monocytes	Intermediate monocytes	Blood-specific
MLLT10	ses_cd	-0.0199435	ns	0.443046	0.999876	Myeloid	Monocytes	Intermediate monocytes	Blood-specific
CEP83	ses_cd	0.0334081	ns	0.443142	0.999876	Myeloid	Monocytes	Intermediate monocytes	Blood-specific
UQCRH	ses_cd	0.046408	ns	0.443157	0.999876	Myeloid	Monocytes	Intermediate monocytes	Blood-specific
TRIM56	ses_cd	-0.0272878	ns	0.443348	0.999876	Myeloid	Monocytes	Intermediate monocytes	Blood-specific
CEPT1	ses_cd	0.0280896	ns	0.443463	0.999876	Myeloid	Monocytes	Intermediate monocytes	Blood-specific
IFITM2	ses_cd	0.0555509	ns	0.443903	0.999876	Myeloid	Monocytes	Intermediate monocytes	Blood-specific
ZNF277	ses_cd	-0.026631	ns	0.443919	0.999876	Myeloid	Monocytes	Intermediate monocytes	Blood-specific
BCAP29	ses_cd	0.0327954	ns	0.443947	0.999876	Myeloid	Monocytes	Intermediate monocytes	Blood-specific
SIRT1	ses_cd	0.0272762	ns	0.443989	0.999876	Myeloid	Monocytes	Intermediate monocytes	Blood-specific
AP3B1	ses_cd	0.0229196	ns	0.444521	0.999876	Myeloid	Monocytes	Intermediate monocytes	Blood-specific
TBL1XR1	ses_cd	0.0290782	ns	0.444752	0.999876	Myeloid	Monocytes	Intermediate monocytes	Blood-specific
CEP135	ses_cd	-0.0352044	ns	0.444756	0.999876	Myeloid	Monocytes	Intermediate monocytes	Blood-specific
MRPL54	ses_cd	0.0485113	ns	0.44506	0.999876	Myeloid	Monocytes	Intermediate monocytes	Blood-specific
LTN1	ses_cd	-0.0254527	ns	0.445081	0.999876	Myeloid	Monocytes	Intermediate monocytes	Blood-specific
USP32	ses_cd	0.0282333	ns	0.445345	0.999876	Myeloid	Monocytes	Intermediate monocytes	Blood-specific
PRKX	ses_cd	0.0200287	ns	0.446077	0.999876	Myeloid	Monocytes	Intermediate monocytes	Blood-specific
COTL1	ses_cd	0.0196663	ns	0.446364	0.999876	Myeloid	Monocytes	Intermediate monocytes	Blood-specific
CLPTM1	ses_cd	0.027787	ns	0.446493	0.999876	Myeloid	Monocytes	Intermediate monocytes	Blood-specific
HIVEP3	ses_cd	0.0352621	ns	0.446574	0.999876	Myeloid	Monocytes	Intermediate monocytes	Blood-specific
FRA10AC1	ses_cd	-0.0353049	ns	0.446681	0.999876	Myeloid	Monocytes	Intermediate monocytes	Blood-specific
GSK3B	ses_cd	0.0234752	ns	0.447062	0.999876	Myeloid	Monocytes	Intermediate monocytes	Blood-specific
XPNPEP3	ses_cd	-0.0386738	ns	0.447177	0.999876	Myeloid	Monocytes	Intermediate monocytes	Blood-specific
NDUFS5	ses_cd	0.0508531	ns	0.447355	0.999876	Myeloid	Monocytes	Intermediate monocytes	Blood-specific
B4GALT1	ses_cd	0.0231332	ns	0.447395	0.999876	Myeloid	Monocytes	Intermediate monocytes	Blood-specific
SSNA1	ses_cd	0.0461024	ns	0.447416	0.999876	Myeloid	Monocytes	Intermediate monocytes	Blood-specific
TNRC6A	ses_cd	0.0232638	ns	0.447507	0.999876	Myeloid	Monocytes	Intermediate monocytes	Blood-specific
MT-ND2	ses_cd	0.0201884	ns	0.447513	0.999876	Myeloid	Monocytes	Intermediate monocytes	Blood-specific
EXT2	ses_cd	-0.0343015	ns	0.447773	0.999876	Myeloid	Monocytes	Intermediate monocytes	Blood-specific
GNAI3	ses_cd	0.0250802	ns	0.44788	0.999876	Myeloid	Monocytes	Intermediate monocytes	Blood-specific
SRPRA	ses_cd	0.034119	ns	0.448186	0.999876	Myeloid	Monocytes	Intermediate monocytes	Blood-specific
CCDC50	ses_cd	-0.0377022	ns	0.448199	0.999876	Myeloid	Monocytes	Intermediate monocytes	Blood-specific
SULT1A1	ses_cd	0.0332825	ns	0.448896	0.999876	Myeloid	Monocytes	Intermediate monocytes	Blood-specific
FAM228B	ses_cd	0.0323953	ns	0.449155	0.999876	Myeloid	Monocytes	Intermediate monocytes	Blood-specific
RNF166	ses_cd	-0.0257864	ns	0.449542	0.999876	Myeloid	Monocytes	Intermediate monocytes	Blood-specific
GNG5	ses_cd	0.0380878	ns	0.449773	0.999876	Myeloid	Monocytes	Intermediate monocytes	Blood-specific
GABPB1	ses_cd	0.0284553	ns	0.449983	0.999876	Myeloid	Monocytes	Intermediate monocytes	Blood-specific
MBTD1	ses_cd	-0.0270955	ns	0.450189	0.999876	Myeloid	Monocytes	Intermediate monocytes	Blood-specific
SIPA1	ses_cd	0.0326574	ns	0.450705	0.999876	Myeloid	Monocytes	Intermediate monocytes	Blood-specific
UBXN4	ses_cd	-0.0207078	ns	0.450707	0.999876	Myeloid	Monocytes	Intermediate monocytes	Blood-specific
RPS11	ses_cd	0.0436469	ns	0.450831	0.999876	Myeloid	Monocytes	Intermediate monocytes	Blood-specific
FBP1	ses_cd	0.0370366	ns	0.451054	0.999876	Myeloid	Monocytes	Intermediate monocytes	Blood-specific
FAM117A	ses_cd	0.0397864	ns	0.45107	0.999876	Myeloid	Monocytes	Intermediate monocytes	Blood-specific
NDUFA4	ses_cd	0.0484123	ns	0.451232	0.999876	Myeloid	Monocytes	Intermediate monocytes	Blood-specific
RCOR1	ses_cd	0.0243542	ns	0.451358	0.999876	Myeloid	Monocytes	Intermediate monocytes	Blood-specific
LYST	ses_cd	0.0225103	ns	0.451462	0.999876	Myeloid	Monocytes	Intermediate monocytes	Blood-specific
FCER1G	ses_cd	-0.0388627	ns	0.451596	0.999876	Myeloid	Monocytes	Intermediate monocytes	Blood-specific
CD163	ses_cd	-0.0369376	ns	0.451645	0.999876	Myeloid	Monocytes	Intermediate monocytes	Blood-specific
STK3	ses_cd	0.0309513	ns	0.451686	0.999876	Myeloid	Monocytes	Intermediate monocytes	Blood-specific
SLC2A9	ses_cd	-0.0299726	ns	0.45173	0.999876	Myeloid	Monocytes	Intermediate monocytes	Blood-specific
ATL3	ses_cd	-0.0285014	ns	0.451792	0.999876	Myeloid	Monocytes	Intermediate monocytes	Blood-specific
KPNA5	ses_cd	-0.0277956	ns	0.451911	0.999876	Myeloid	Monocytes	Intermediate monocytes	Blood-specific
EMSY	ses_cd	-0.024678	ns	0.451925	0.999876	Myeloid	Monocytes	Intermediate monocytes	Blood-specific
ANKH	ses_cd	0.035793	ns	0.452068	0.999876	Myeloid	Monocytes	Intermediate monocytes	Blood-specific
SLA	ses_cd	-0.0208923	ns	0.452077	0.999876	Myeloid	Monocytes	Intermediate monocytes	Blood-specific
IK	ses_cd	0.0361879	ns	0.452252	0.999876	Myeloid	Monocytes	Intermediate monocytes	Blood-specific
ANKS1A	ses_cd	-0.0274721	ns	0.452378	0.999876	Myeloid	Monocytes	Intermediate monocytes	Blood-specific
PA2G4	ses_cd	0.0380033	ns	0.452529	0.999876	Myeloid	Monocytes	Intermediate monocytes	Blood-specific
CHM	ses_cd	-0.0252074	ns	0.452884	0.999876	Myeloid	Monocytes	Intermediate monocytes	Blood-specific
SPATA1	ses_cd	0.0387533	ns	0.453013	0.999876	Myeloid	Monocytes	Intermediate monocytes	Blood-specific
MARCH5	ses_cd	0.0263741	ns	0.453135	0.999876	Myeloid	Monocytes	Intermediate monocytes	Blood-specific
RNF135	ses_cd	0.029854	ns	0.453217	0.999876	Myeloid	Monocytes	Intermediate monocytes	Blood-specific
USP9X	ses_cd	0.0200867	ns	0.453252	0.999876	Myeloid	Monocytes	Intermediate monocytes	Blood-specific
CHD1	ses_cd	0.0190856	ns	0.453637	0.999876	Myeloid	Monocytes	Intermediate monocytes	Blood-specific
TOM1	ses_cd	0.0263376	ns	0.454101	0.999876	Myeloid	Monocytes	Intermediate monocytes	Blood-specific
KIF13B	ses_cd	0.026316	ns	0.454159	0.999876	Myeloid	Monocytes	Intermediate monocytes	Blood-specific
CIITA	ses_cd	0.0273419	ns	0.454273	0.999876	Myeloid	Monocytes	Intermediate monocytes	Blood-specific
MADD	ses_cd	0.0260649	ns	0.454749	0.999876	Myeloid	Monocytes	Intermediate monocytes	Blood-specific
HERC3	ses_cd	0.0304223	ns	0.454885	0.999876	Myeloid	Monocytes	Intermediate monocytes	Blood-specific
FAM49B	ses_cd	0.0171801	ns	0.455082	0.999876	Myeloid	Monocytes	Intermediate monocytes	Blood-specific
PPP1R14B	ses_cd	0.0541035	ns	0.455132	0.999876	Myeloid	Monocytes	Intermediate monocytes	Blood-specific
PLEKHA2	ses_cd	0.0226597	ns	0.45522	0.999876	Myeloid	Monocytes	Intermediate monocytes	Blood-specific
MAP3K1	ses_cd	0.021807	ns	0.455703	0.999876	Myeloid	Monocytes	Intermediate monocytes	Blood-specific
ANKRD13A	ses_cd	0.0202091	ns	0.455816	0.999876	Myeloid	Monocytes	Intermediate monocytes	Blood-specific
SNX13	ses_cd	-0.0250895	ns	0.455923	0.999876	Myeloid	Monocytes	Intermediate monocytes	Blood-specific
REX1BD	ses_cd	0.0448026	ns	0.456068	0.999876	Myeloid	Monocytes	Intermediate monocytes	Blood-specific
VTI1A	ses_cd	0.0235364	ns	0.456247	0.999876	Myeloid	Monocytes	Intermediate monocytes	Blood-specific
KCNMA1	ses_cd	0.075742	ns	0.456291	0.999876	Myeloid	Monocytes	Intermediate monocytes	Blood-specific
STK38	ses_cd	0.0174572	ns	0.456326	0.999876	Myeloid	Monocytes	Intermediate monocytes	Blood-specific
LATS1	ses_cd	-0.0211527	ns	0.456427	0.999876	Myeloid	Monocytes	Intermediate monocytes	Blood-specific
SNRPD2	ses_cd	0.0609152	ns	0.456619	0.999876	Myeloid	Monocytes	Intermediate monocytes	Blood-specific
AQR	ses_cd	0.0197715	ns	0.456998	0.999876	Myeloid	Monocytes	Intermediate monocytes	Blood-specific
RNF167	ses_cd	0.0396186	ns	0.457016	0.999876	Myeloid	Monocytes	Intermediate monocytes	Blood-specific
RUBCN	ses_cd	0.025937	ns	0.457353	0.999876	Myeloid	Monocytes	Intermediate monocytes	Blood-specific
CCDC88A	ses_cd	0.022077	ns	0.457363	0.999876	Myeloid	Monocytes	Intermediate monocytes	Blood-specific
NDUFB6	ses_cd	0.043255	ns	0.457785	0.999876	Myeloid	Monocytes	Intermediate monocytes	Blood-specific
RFX3-AS1	ses_cd	-0.0380933	ns	0.457853	0.999876	Myeloid	Monocytes	Intermediate monocytes	Blood-specific
RPS20	ses_cd	0.0533527	ns	0.458445	0.999876	Myeloid	Monocytes	Intermediate monocytes	Blood-specific
TUT7	ses_cd	0.0214895	ns	0.458484	0.999876	Myeloid	Monocytes	Intermediate monocytes	Blood-specific
MVP	ses_cd	0.0284568	ns	0.458541	0.999876	Myeloid	Monocytes	Intermediate monocytes	Blood-specific
TFE3	ses_cd	-0.033522	ns	0.45887	0.999876	Myeloid	Monocytes	Intermediate monocytes	Blood-specific
TK2	ses_cd	-0.030983	ns	0.459044	0.999876	Myeloid	Monocytes	Intermediate monocytes	Blood-specific
HSPB11	ses_cd	-0.034855	ns	0.45905	0.999876	Myeloid	Monocytes	Intermediate monocytes	Blood-specific
KLF12	ses_cd	-0.0493605	ns	0.459153	0.999876	Myeloid	Monocytes	Intermediate monocytes	Blood-specific
AP1B1	ses_cd	0.0217957	ns	0.459312	0.999876	Myeloid	Monocytes	Intermediate monocytes	Blood-specific
MARF1	ses_cd	0.0242474	ns	0.459446	0.999876	Myeloid	Monocytes	Intermediate monocytes	Blood-specific
NF2	ses_cd	0.0266724	ns	0.459513	0.999876	Myeloid	Monocytes	Intermediate monocytes	Blood-specific
MTPN	ses_cd	0.0212092	ns	0.459541	0.999876	Myeloid	Monocytes	Intermediate monocytes	Blood-specific
SETX	ses_cd	0.0194329	ns	0.45967	0.999876	Myeloid	Monocytes	Intermediate monocytes	Blood-specific
LEPROT	ses_cd	0.0255838	ns	0.459818	0.999876	Myeloid	Monocytes	Intermediate monocytes	Blood-specific
NUDT21	ses_cd	0.0300938	ns	0.460167	0.999876	Myeloid	Monocytes	Intermediate monocytes	Blood-specific
SPEN	ses_cd	0.0208963	ns	0.460193	0.999876	Myeloid	Monocytes	Intermediate monocytes	Blood-specific
SLC39A11	ses_cd	-0.025624	ns	0.460218	0.999876	Myeloid	Monocytes	Intermediate monocytes	Blood-specific
NEK9	ses_cd	-0.0271898	ns	0.460255	0.999876	Myeloid	Monocytes	Intermediate monocytes	Blood-specific
ACO2	ses_cd	-0.0226926	ns	0.460272	0.999876	Myeloid	Monocytes	Intermediate monocytes	Blood-specific
ADD3	ses_cd	0.02183	ns	0.460273	0.999876	Myeloid	Monocytes	Intermediate monocytes	Blood-specific
NEAT1	ses_cd	0.0249642	ns	0.460368	0.999876	Myeloid	Monocytes	Intermediate monocytes	Blood-specific
SAMD8	ses_cd	-0.0260486	ns	0.460377	0.999876	Myeloid	Monocytes	Intermediate monocytes	Blood-specific
FAM107B	ses_cd	0.0248265	ns	0.460602	0.999876	Myeloid	Monocytes	Intermediate monocytes	Blood-specific
LPCAT2	ses_cd	0.0265822	ns	0.460643	0.999876	Myeloid	Monocytes	Intermediate monocytes	Blood-specific
RBPJ	ses_cd	0.0195412	ns	0.460665	0.999876	Myeloid	Monocytes	Intermediate monocytes	Blood-specific
TSC1	ses_cd	0.0348831	ns	0.460931	0.999876	Myeloid	Monocytes	Intermediate monocytes	Blood-specific
CDK11A	ses_cd	-0.0428508	ns	0.461255	0.999876	Myeloid	Monocytes	Intermediate monocytes	Blood-specific
SNED1	ses_cd	-0.0464484	ns	0.461291	0.999876	Myeloid	Monocytes	Intermediate monocytes	Blood-specific
PHF21A	ses_cd	0.0256599	ns	0.461795	0.999876	Myeloid	Monocytes	Intermediate monocytes	Blood-specific
SLC10A7	ses_cd	0.0297752	ns	0.461891	0.999876	Myeloid	Monocytes	Intermediate monocytes	Blood-specific
RB1	ses_cd	0.0207126	ns	0.461926	0.999876	Myeloid	Monocytes	Intermediate monocytes	Blood-specific
ETHE1	ses_cd	0.0442864	ns	0.462166	0.999876	Myeloid	Monocytes	Intermediate monocytes	Blood-specific
NUP62	ses_cd	-0.0288558	ns	0.462184	0.999876	Myeloid	Monocytes	Intermediate monocytes	Blood-specific
PSMD2	ses_cd	0.032633	ns	0.462495	0.999876	Myeloid	Monocytes	Intermediate monocytes	Blood-specific
INPP4B	ses_cd	0.0688031	ns	0.462932	0.999876	Myeloid	Monocytes	Intermediate monocytes	Blood-specific
ACAA1	ses_cd	0.032709	ns	0.462979	0.999876	Myeloid	Monocytes	Intermediate monocytes	Blood-specific
FBXO42	ses_cd	0.0277295	ns	0.463032	0.999876	Myeloid	Monocytes	Intermediate monocytes	Blood-specific
SRPK1	ses_cd	0.0281125	ns	0.46454	0.999876	Myeloid	Monocytes	Intermediate monocytes	Blood-specific
UBASH3B	ses_cd	0.037665	ns	0.464687	0.999876	Myeloid	Monocytes	Intermediate monocytes	Blood-specific
MTMR9	ses_cd	-0.0294491	ns	0.464722	0.999876	Myeloid	Monocytes	Intermediate monocytes	Blood-specific
MYDGF	ses_cd	0.0314428	ns	0.464756	0.999876	Myeloid	Monocytes	Intermediate monocytes	Blood-specific
MARCKS	ses_cd	0.0310213	ns	0.464766	0.999876	Myeloid	Monocytes	Intermediate monocytes	Blood-specific
MORC3	ses_cd	-0.0190883	ns	0.464795	0.999876	Myeloid	Monocytes	Intermediate monocytes	Blood-specific
DSTN	ses_cd	0.0381531	ns	0.465081	0.999876	Myeloid	Monocytes	Intermediate monocytes	Blood-specific
RPGR	ses_cd	0.0360875	ns	0.465166	0.999876	Myeloid	Monocytes	Intermediate monocytes	Blood-specific
RFX1	ses_cd	-0.0269374	ns	0.465315	0.999876	Myeloid	Monocytes	Intermediate monocytes	Blood-specific
ARMH4	ses_cd	-0.0321638	ns	0.465444	0.999876	Myeloid	Monocytes	Intermediate monocytes	Blood-specific
PDIA3	ses_cd	0.0253526	ns	0.465501	0.999876	Myeloid	Monocytes	Intermediate monocytes	Blood-specific
HSPA9	ses_cd	0.021147	ns	0.465572	0.999876	Myeloid	Monocytes	Intermediate monocytes	Blood-specific
MFN2	ses_cd	0.030389	ns	0.465611	0.999876	Myeloid	Monocytes	Intermediate monocytes	Blood-specific
SVIL	ses_cd	0.0340685	ns	0.465738	0.999876	Myeloid	Monocytes	Intermediate monocytes	Blood-specific
SELENOT	ses_cd	0.0262773	ns	0.465814	0.999876	Myeloid	Monocytes	Intermediate monocytes	Blood-specific
GBP3	ses_cd	-0.0345344	ns	0.465975	0.999876	Myeloid	Monocytes	Intermediate monocytes	Blood-specific
LMAN2	ses_cd	-0.0310468	ns	0.466048	0.999876	Myeloid	Monocytes	Intermediate monocytes	Blood-specific
NLK	ses_cd	0.0273319	ns	0.466125	0.999876	Myeloid	Monocytes	Intermediate monocytes	Blood-specific
PREPL	ses_cd	0.0285016	ns	0.466149	0.999876	Myeloid	Monocytes	Intermediate monocytes	Blood-specific
CCNK	ses_cd	0.0227622	ns	0.466427	0.999876	Myeloid	Monocytes	Intermediate monocytes	Blood-specific
RPRD2	ses_cd	0.0228134	ns	0.466448	0.999876	Myeloid	Monocytes	Intermediate monocytes	Blood-specific
PADI4	ses_cd	-0.0330297	ns	0.466522	0.999876	Myeloid	Monocytes	Intermediate monocytes	Blood-specific
GPRIN3	ses_cd	0.0356387	ns	0.466623	0.999876	Myeloid	Monocytes	Intermediate monocytes	Blood-specific
ACBD3	ses_cd	-0.0264435	ns	0.466725	0.999876	Myeloid	Monocytes	Intermediate monocytes	Blood-specific
GALNT11	ses_cd	-0.0260334	ns	0.466814	0.999876	Myeloid	Monocytes	Intermediate monocytes	Blood-specific
HMGN1	ses_cd	0.0409471	ns	0.467224	0.999876	Myeloid	Monocytes	Intermediate monocytes	Blood-specific
ERP29	ses_cd	0.0389186	ns	0.467289	0.999876	Myeloid	Monocytes	Intermediate monocytes	Blood-specific
UBE2I	ses_cd	0.0294227	ns	0.46745	0.999876	Myeloid	Monocytes	Intermediate monocytes	Blood-specific
PARK7	ses_cd	0.0403617	ns	0.467462	0.999876	Myeloid	Monocytes	Intermediate monocytes	Blood-specific
TGOLN2	ses_cd	0.0176257	ns	0.467519	0.999876	Myeloid	Monocytes	Intermediate monocytes	Blood-specific
ATXN2	ses_cd	-0.0233315	ns	0.467525	0.999876	Myeloid	Monocytes	Intermediate monocytes	Blood-specific
CSGALNACT1	ses_cd	0.0527648	ns	0.467607	0.999876	Myeloid	Monocytes	Intermediate monocytes	Blood-specific
GAPT	ses_cd	0.0369251	ns	0.467685	0.999876	Myeloid	Monocytes	Intermediate monocytes	Blood-specific
PHB	ses_cd	0.0499817	ns	0.467714	0.999876	Myeloid	Monocytes	Intermediate monocytes	Blood-specific
FLNA	ses_cd	0.0258191	ns	0.467887	0.999876	Myeloid	Monocytes	Intermediate monocytes	Blood-specific
SMIM4	ses_cd	0.0327757	ns	0.468071	0.999876	Myeloid	Monocytes	Intermediate monocytes	Blood-specific
RBL2	ses_cd	-0.0210638	ns	0.46808	0.999876	Myeloid	Monocytes	Intermediate monocytes	Blood-specific
SLC12A9	ses_cd	-0.024239	ns	0.468504	0.999876	Myeloid	Monocytes	Intermediate monocytes	Blood-specific
XRCC5	ses_cd	0.0181394	ns	0.468509	0.999876	Myeloid	Monocytes	Intermediate monocytes	Blood-specific
PIH1D1	ses_cd	0.0393708	ns	0.468618	0.999876	Myeloid	Monocytes	Intermediate monocytes	Blood-specific
TMEM176A	ses_cd	0.0605677	ns	0.468783	0.999876	Myeloid	Monocytes	Intermediate monocytes	Blood-specific
KIAA1109	ses_cd	-0.0237076	ns	0.468913	0.999876	Myeloid	Monocytes	Intermediate monocytes	Blood-specific
DDX6	ses_cd	-0.0202739	ns	0.469131	0.999876	Myeloid	Monocytes	Intermediate monocytes	Blood-specific
HNMT	ses_cd	-0.0229868	ns	0.469348	0.999876	Myeloid	Monocytes	Intermediate monocytes	Blood-specific
VNN2	ses_cd	-0.0330919	ns	0.469432	0.999876	Myeloid	Monocytes	Intermediate monocytes	Blood-specific
LY86	ses_cd	-0.0292092	ns	0.469441	0.999876	Myeloid	Monocytes	Intermediate monocytes	Blood-specific
NAP1L1	ses_cd	0.0270176	ns	0.469744	0.999876	Myeloid	Monocytes	Intermediate monocytes	Blood-specific
NEDD9	ses_cd	0.0258223	ns	0.469778	0.999876	Myeloid	Monocytes	Intermediate monocytes	Blood-specific
IKBIP	ses_cd	-0.0310307	ns	0.470022	0.999876	Myeloid	Monocytes	Intermediate monocytes	Blood-specific
MIGA1	ses_cd	-0.0284675	ns	0.470506	0.999876	Myeloid	Monocytes	Intermediate monocytes	Blood-specific
CLCN5	ses_cd	-0.0329534	ns	0.470571	0.999876	Myeloid	Monocytes	Intermediate monocytes	Blood-specific
SND1	ses_cd	0.0209965	ns	0.470573	0.999876	Myeloid	Monocytes	Intermediate monocytes	Blood-specific
MYO9A	ses_cd	-0.0252453	ns	0.470678	0.999876	Myeloid	Monocytes	Intermediate monocytes	Blood-specific
IDH3B	ses_cd	0.0370266	ns	0.471037	0.999876	Myeloid	Monocytes	Intermediate monocytes	Blood-specific
MRPL43	ses_cd	0.0437079	ns	0.471186	0.999876	Myeloid	Monocytes	Intermediate monocytes	Blood-specific
KIDINS220	ses_cd	-0.0190794	ns	0.471291	0.999876	Myeloid	Monocytes	Intermediate monocytes	Blood-specific
SESN1	ses_cd	-0.0311181	ns	0.471363	0.999876	Myeloid	Monocytes	Intermediate monocytes	Blood-specific
ARPC1B	ses_cd	-0.0355669	ns	0.471758	0.999876	Myeloid	Monocytes	Intermediate monocytes	Blood-specific
BASP1	ses_cd	0.0273109	ns	0.471827	0.999876	Myeloid	Monocytes	Intermediate monocytes	Blood-specific
EZH1	ses_cd	-0.0286275	ns	0.472121	0.999876	Myeloid	Monocytes	Intermediate monocytes	Blood-specific
SRP54	ses_cd	-0.0225115	ns	0.472131	0.999876	Myeloid	Monocytes	Intermediate monocytes	Blood-specific
WWP2	ses_cd	0.0196366	ns	0.472228	0.999876	Myeloid	Monocytes	Intermediate monocytes	Blood-specific
SHLD2	ses_cd	-0.0299781	ns	0.472332	0.999876	Myeloid	Monocytes	Intermediate monocytes	Blood-specific
FAM126A	ses_cd	0.0304978	ns	0.472358	0.999876	Myeloid	Monocytes	Intermediate monocytes	Blood-specific
UBA1	ses_cd	-0.0289575	ns	0.472543	0.999876	Myeloid	Monocytes	Intermediate monocytes	Blood-specific
TMTC4	ses_cd	-0.0344946	ns	0.47274	0.999876	Myeloid	Monocytes	Intermediate monocytes	Blood-specific
GTPBP4	ses_cd	0.0239199	ns	0.472798	0.999876	Myeloid	Monocytes	Intermediate monocytes	Blood-specific
CCDC59	ses_cd	0.0258511	ns	0.47298	0.999876	Myeloid	Monocytes	Intermediate monocytes	Blood-specific
SMC3	ses_cd	0.0257023	ns	0.473054	0.999876	Myeloid	Monocytes	Intermediate monocytes	Blood-specific
ACADM	ses_cd	0.0257886	ns	0.473113	0.999876	Myeloid	Monocytes	Intermediate monocytes	Blood-specific
FAM172A	ses_cd	0.0233656	ns	0.473321	0.999876	Myeloid	Monocytes	Intermediate monocytes	Blood-specific
ZNF562	ses_cd	0.0273645	ns	0.473441	0.999876	Myeloid	Monocytes	Intermediate monocytes	Blood-specific
MTA3	ses_cd	-0.0385929	ns	0.474245	0.999876	Myeloid	Monocytes	Intermediate monocytes	Blood-specific
UQCRC1	ses_cd	0.0308061	ns	0.474652	0.999876	Myeloid	Monocytes	Intermediate monocytes	Blood-specific
MAGOH	ses_cd	0.0405806	ns	0.475112	0.999876	Myeloid	Monocytes	Intermediate monocytes	Blood-specific
SUB1	ses_cd	0.0285396	ns	0.475203	0.999876	Myeloid	Monocytes	Intermediate monocytes	Blood-specific
RUFY2	ses_cd	-0.0269324	ns	0.475204	0.999876	Myeloid	Monocytes	Intermediate monocytes	Blood-specific
TATDN1	ses_cd	0.0316962	ns	0.475949	0.999876	Myeloid	Monocytes	Intermediate monocytes	Blood-specific
USF2	ses_cd	0.0300198	ns	0.47619	0.999876	Myeloid	Monocytes	Intermediate monocytes	Blood-specific
TWF2	ses_cd	0.0425138	ns	0.476412	0.999876	Myeloid	Monocytes	Intermediate monocytes	Blood-specific
SOD2	ses_cd	0.0258059	ns	0.476467	0.999876	Myeloid	Monocytes	Intermediate monocytes	Blood-specific
SCNM1	ses_cd	-0.0336835	ns	0.476644	0.999876	Myeloid	Monocytes	Intermediate monocytes	Blood-specific
OSBPL1A	ses_cd	-0.0302906	ns	0.476883	0.999876	Myeloid	Monocytes	Intermediate monocytes	Blood-specific
SMCO4	ses_cd	0.0235915	ns	0.476916	0.999876	Myeloid	Monocytes	Intermediate monocytes	Blood-specific
LYAR	ses_cd	0.0384663	ns	0.477242	0.999876	Myeloid	Monocytes	Intermediate monocytes	Blood-specific
TNFAIP3	ses_cd	-0.0342271	ns	0.477547	0.999876	Myeloid	Monocytes	Intermediate monocytes	Blood-specific
MPEG1	ses_cd	-0.0218513	ns	0.47803	0.999876	Myeloid	Monocytes	Intermediate monocytes	Blood-specific
TET2	ses_cd	0.0227698	ns	0.478172	0.999876	Myeloid	Monocytes	Intermediate monocytes	Blood-specific
SSBP2	ses_cd	-0.023465	ns	0.478595	0.999876	Myeloid	Monocytes	Intermediate monocytes	Blood-specific
TPD52L2	ses_cd	-0.0261087	ns	0.478622	0.999876	Myeloid	Monocytes	Intermediate monocytes	Blood-specific
NAA35	ses_cd	-0.0253971	ns	0.47866	0.999876	Myeloid	Monocytes	Intermediate monocytes	Blood-specific
MAPKAPK5	ses_cd	0.0238148	ns	0.478708	0.999876	Myeloid	Monocytes	Intermediate monocytes	Blood-specific
AKAP10	ses_cd	0.020782	ns	0.478739	0.999876	Myeloid	Monocytes	Intermediate monocytes	Blood-specific
HMBOX1	ses_cd	0.0223956	ns	0.478797	0.999876	Myeloid	Monocytes	Intermediate monocytes	Blood-specific
GLCCI1	ses_cd	-0.0388309	ns	0.478907	0.999876	Myeloid	Monocytes	Intermediate monocytes	Blood-specific
CHUK	ses_cd	0.0291876	ns	0.47896	0.999876	Myeloid	Monocytes	Intermediate monocytes	Blood-specific
UXT	ses_cd	0.0520843	ns	0.478978	0.999876	Myeloid	Monocytes	Intermediate monocytes	Blood-specific
AGPAT5	ses_cd	0.0331764	ns	0.47898	0.999876	Myeloid	Monocytes	Intermediate monocytes	Blood-specific
TRIM8	ses_cd	0.0235507	ns	0.47923	0.999876	Myeloid	Monocytes	Intermediate monocytes	Blood-specific
CSNK1D	ses_cd	0.0226871	ns	0.479281	0.999876	Myeloid	Monocytes	Intermediate monocytes	Blood-specific
SLCO3A1	ses_cd	0.0245515	ns	0.479284	0.999876	Myeloid	Monocytes	Intermediate monocytes	Blood-specific
PMS1	ses_cd	-0.0300778	ns	0.479352	0.999876	Myeloid	Monocytes	Intermediate monocytes	Blood-specific
PPP4R2	ses_cd	-0.0222778	ns	0.480197	0.999876	Myeloid	Monocytes	Intermediate monocytes	Blood-specific
RGS2	ses_cd	0.0269744	ns	0.48023	0.999876	Myeloid	Monocytes	Intermediate monocytes	Blood-specific
ANKAR	ses_cd	-0.0411842	ns	0.480279	0.999876	Myeloid	Monocytes	Intermediate monocytes	Blood-specific
TRAPPC6A	ses_cd	0.0488865	ns	0.480285	0.999876	Myeloid	Monocytes	Intermediate monocytes	Blood-specific
COX19	ses_cd	-0.0232325	ns	0.480352	0.999876	Myeloid	Monocytes	Intermediate monocytes	Blood-specific
ARFGAP2	ses_cd	0.0281309	ns	0.480678	0.999876	Myeloid	Monocytes	Intermediate monocytes	Blood-specific
CNOT10	ses_cd	0.0226899	ns	0.480698	0.999876	Myeloid	Monocytes	Intermediate monocytes	Blood-specific
RFX3	ses_cd	-0.0209303	ns	0.480761	0.999876	Myeloid	Monocytes	Intermediate monocytes	Blood-specific
CCDC28A	ses_cd	0.0361233	ns	0.480775	0.999876	Myeloid	Monocytes	Intermediate monocytes	Blood-specific
HNRNPF	ses_cd	0.0265279	ns	0.480931	0.999876	Myeloid	Monocytes	Intermediate monocytes	Blood-specific
DDT	ses_cd	0.0495338	ns	0.480973	0.999876	Myeloid	Monocytes	Intermediate monocytes	Blood-specific
AC027097.2	ses_cd	-0.0289001	ns	0.481168	0.999876	Myeloid	Monocytes	Intermediate monocytes	Blood-specific
CBX1	ses_cd	-0.0322061	ns	0.482071	0.999876	Myeloid	Monocytes	Intermediate monocytes	Blood-specific
BCLAF3	ses_cd	-0.0350711	ns	0.482237	0.999876	Myeloid	Monocytes	Intermediate monocytes	Blood-specific
DR1	ses_cd	0.0321027	ns	0.482335	0.999876	Myeloid	Monocytes	Intermediate monocytes	Blood-specific
ZBTB20	ses_cd	0.0201588	ns	0.48244	0.999876	Myeloid	Monocytes	Intermediate monocytes	Blood-specific
EXOC6B	ses_cd	-0.0271365	ns	0.482535	0.999876	Myeloid	Monocytes	Intermediate monocytes	Blood-specific
SH3GLB1	ses_cd	0.0199926	ns	0.482537	0.999876	Myeloid	Monocytes	Intermediate monocytes	Blood-specific
POU2F2	ses_cd	0.0192683	ns	0.482537	0.999876	Myeloid	Monocytes	Intermediate monocytes	Blood-specific
LBH	ses_cd	0.0646777	ns	0.48267	0.999876	Myeloid	Monocytes	Intermediate monocytes	Blood-specific
KAT8	ses_cd	0.0254747	ns	0.482799	0.999876	Myeloid	Monocytes	Intermediate monocytes	Blood-specific
GNAQ	ses_cd	0.0185072	ns	0.482854	0.999876	Myeloid	Monocytes	Intermediate monocytes	Blood-specific
KIAA0825	ses_cd	-0.0384109	ns	0.483186	0.999876	Myeloid	Monocytes	Intermediate monocytes	Blood-specific
CBL	ses_cd	0.0219105	ns	0.483594	0.999876	Myeloid	Monocytes	Intermediate monocytes	Blood-specific
PGS1	ses_cd	-0.0249847	ns	0.483747	0.999876	Myeloid	Monocytes	Intermediate monocytes	Blood-specific
UGGT2	ses_cd	-0.0356061	ns	0.483921	0.999876	Myeloid	Monocytes	Intermediate monocytes	Blood-specific
OARD1	ses_cd	0.0322499	ns	0.484237	0.999876	Myeloid	Monocytes	Intermediate monocytes	Blood-specific
TRAPPC10	ses_cd	-0.0255974	ns	0.484261	0.999876	Myeloid	Monocytes	Intermediate monocytes	Blood-specific
CD47	ses_cd	0.0194152	ns	0.484655	0.999876	Myeloid	Monocytes	Intermediate monocytes	Blood-specific
NFYC	ses_cd	-0.0245962	ns	0.484766	0.999876	Myeloid	Monocytes	Intermediate monocytes	Blood-specific
TMEM161B-AS1	ses_cd	-0.0289135	ns	0.484795	0.999876	Myeloid	Monocytes	Intermediate monocytes	Blood-specific
SRM	ses_cd	0.0448532	ns	0.48485	0.999876	Myeloid	Monocytes	Intermediate monocytes	Blood-specific
SNRPB2	ses_cd	0.0371192	ns	0.485086	0.999876	Myeloid	Monocytes	Intermediate monocytes	Blood-specific
CCT5	ses_cd	-0.0301403	ns	0.485136	0.999876	Myeloid	Monocytes	Intermediate monocytes	Blood-specific
PRR14L	ses_cd	-0.0217537	ns	0.485402	0.999876	Myeloid	Monocytes	Intermediate monocytes	Blood-specific
DENND3	ses_cd	-0.0291504	ns	0.485409	0.999876	Myeloid	Monocytes	Intermediate monocytes	Blood-specific
PTP4A1	ses_cd	0.0314244	ns	0.485429	0.999876	Myeloid	Monocytes	Intermediate monocytes	Blood-specific
TAF10	ses_cd	0.040948	ns	0.485673	0.999876	Myeloid	Monocytes	Intermediate monocytes	Blood-specific
CDKN2D	ses_cd	0.0338465	ns	0.485689	0.999876	Myeloid	Monocytes	Intermediate monocytes	Blood-specific
PIGL	ses_cd	-0.031614	ns	0.485795	0.999876	Myeloid	Monocytes	Intermediate monocytes	Blood-specific
ADAM9	ses_cd	-0.0257413	ns	0.4858	0.999876	Myeloid	Monocytes	Intermediate monocytes	Blood-specific
PRR13	ses_cd	0.0385154	ns	0.485977	0.999876	Myeloid	Monocytes	Intermediate monocytes	Blood-specific
ZSCAN16-AS1	ses_cd	0.0347655	ns	0.486186	0.999876	Myeloid	Monocytes	Intermediate monocytes	Blood-specific
IFI6	ses_cd	0.0480993	ns	0.486409	0.999876	Myeloid	Monocytes	Intermediate monocytes	Blood-specific
GALNT6	ses_cd	-0.0346068	ns	0.486474	0.999876	Myeloid	Monocytes	Intermediate monocytes	Blood-specific
ATG7	ses_cd	0.0223215	ns	0.486989	0.999876	Myeloid	Monocytes	Intermediate monocytes	Blood-specific
ATP6V0D1	ses_cd	0.0227972	ns	0.487255	0.999876	Myeloid	Monocytes	Intermediate monocytes	Blood-specific
POLR2A	ses_cd	-0.0237577	ns	0.487464	0.999876	Myeloid	Monocytes	Intermediate monocytes	Blood-specific
SLC25A26	ses_cd	0.0279167	ns	0.487738	0.999876	Myeloid	Monocytes	Intermediate monocytes	Blood-specific
LEMD3	ses_cd	0.0244726	ns	0.487926	0.999876	Myeloid	Monocytes	Intermediate monocytes	Blood-specific
AKAP8	ses_cd	-0.0255383	ns	0.488002	0.999876	Myeloid	Monocytes	Intermediate monocytes	Blood-specific
PPT1	ses_cd	0.0262115	ns	0.488074	0.999876	Myeloid	Monocytes	Intermediate monocytes	Blood-specific
TRIQK	ses_cd	0.0287618	ns	0.48814	0.999876	Myeloid	Monocytes	Intermediate monocytes	Blood-specific
TUBA1A	ses_cd	-0.0284115	ns	0.488358	0.999876	Myeloid	Monocytes	Intermediate monocytes	Blood-specific
MKNK1	ses_cd	-0.0259206	ns	0.488805	0.999876	Myeloid	Monocytes	Intermediate monocytes	Blood-specific
TECR	ses_cd	0.0433836	ns	0.488835	0.999876	Myeloid	Monocytes	Intermediate monocytes	Blood-specific
WRN	ses_cd	0.0349646	ns	0.488855	0.999876	Myeloid	Monocytes	Intermediate monocytes	Blood-specific
CC2D2A	ses_cd	0.0495746	ns	0.489049	0.999876	Myeloid	Monocytes	Intermediate monocytes	Blood-specific
CASK	ses_cd	-0.0253089	ns	0.489231	0.999876	Myeloid	Monocytes	Intermediate monocytes	Blood-specific
DIS3L2	ses_cd	0.0330746	ns	0.489315	0.999876	Myeloid	Monocytes	Intermediate monocytes	Blood-specific
GSDMD	ses_cd	0.0360781	ns	0.489338	0.999876	Myeloid	Monocytes	Intermediate monocytes	Blood-specific
SSH1	ses_cd	-0.0248739	ns	0.489446	0.999876	Myeloid	Monocytes	Intermediate monocytes	Blood-specific
GABPB2	ses_cd	0.0308089	ns	0.489608	0.999876	Myeloid	Monocytes	Intermediate monocytes	Blood-specific
SSBP1	ses_cd	0.0327022	ns	0.489835	0.999876	Myeloid	Monocytes	Intermediate monocytes	Blood-specific
STARD7	ses_cd	0.0208192	ns	0.48999	0.999876	Myeloid	Monocytes	Intermediate monocytes	Blood-specific
CTNNBL1	ses_cd	0.0236822	ns	0.490197	0.999876	Myeloid	Monocytes	Intermediate monocytes	Blood-specific
ATP5MPL	ses_cd	0.0429619	ns	0.490311	0.999876	Myeloid	Monocytes	Intermediate monocytes	Blood-specific
KMO	ses_cd	-0.0363589	ns	0.490432	0.999876	Myeloid	Monocytes	Intermediate monocytes	Blood-specific
PTS	ses_cd	0.0268762	ns	0.490859	0.999876	Myeloid	Monocytes	Intermediate monocytes	Blood-specific
KIZ	ses_cd	-0.0246691	ns	0.491025	0.999876	Myeloid	Monocytes	Intermediate monocytes	Blood-specific
SETDB1	ses_cd	-0.0256301	ns	0.491366	0.999876	Myeloid	Monocytes	Intermediate monocytes	Blood-specific
AP3M1	ses_cd	-0.030825	ns	0.491471	0.999876	Myeloid	Monocytes	Intermediate monocytes	Blood-specific
ANKIB1	ses_cd	0.0192979	ns	0.491688	0.999876	Myeloid	Monocytes	Intermediate monocytes	Blood-specific
BANP	ses_cd	0.0254561	ns	0.491728	0.999876	Myeloid	Monocytes	Intermediate monocytes	Blood-specific
NHSL2	ses_cd	-0.0236775	ns	0.491811	0.999876	Myeloid	Monocytes	Intermediate monocytes	Blood-specific
MCCC1	ses_cd	0.0312154	ns	0.492032	0.999876	Myeloid	Monocytes	Intermediate monocytes	Blood-specific
CAAP1	ses_cd	-0.0273707	ns	0.492074	0.999876	Myeloid	Monocytes	Intermediate monocytes	Blood-specific
MTIF3	ses_cd	0.032827	ns	0.492495	0.999876	Myeloid	Monocytes	Intermediate monocytes	Blood-specific
YEATS2	ses_cd	0.0276339	ns	0.493081	0.999876	Myeloid	Monocytes	Intermediate monocytes	Blood-specific
NCBP3	ses_cd	-0.0192535	ns	0.493498	0.999876	Myeloid	Monocytes	Intermediate monocytes	Blood-specific
ARRB2	ses_cd	0.0192769	ns	0.493765	0.999876	Myeloid	Monocytes	Intermediate monocytes	Blood-specific
PCYT1A	ses_cd	0.0231961	ns	0.493876	0.999876	Myeloid	Monocytes	Intermediate monocytes	Blood-specific
SUPT4H1	ses_cd	0.0340359	ns	0.494863	0.999876	Myeloid	Monocytes	Intermediate monocytes	Blood-specific
SRSF4	ses_cd	-0.0186949	ns	0.494941	0.999876	Myeloid	Monocytes	Intermediate monocytes	Blood-specific
AKAP13	ses_cd	0.0160329	ns	0.495298	0.999876	Myeloid	Monocytes	Intermediate monocytes	Blood-specific
E2F3	ses_cd	-0.0265122	ns	0.495619	0.999876	Myeloid	Monocytes	Intermediate monocytes	Blood-specific
SEC61B	ses_cd	0.0392515	ns	0.495654	0.999876	Myeloid	Monocytes	Intermediate monocytes	Blood-specific
ORC3	ses_cd	-0.0255412	ns	0.495746	0.999876	Myeloid	Monocytes	Intermediate monocytes	Blood-specific
FAM104A	ses_cd	0.0280201	ns	0.496232	0.999876	Myeloid	Monocytes	Intermediate monocytes	Blood-specific
DAGLB	ses_cd	-0.0233599	ns	0.496241	0.999876	Myeloid	Monocytes	Intermediate monocytes	Blood-specific
OAS3	ses_cd	0.0441358	ns	0.496282	0.999876	Myeloid	Monocytes	Intermediate monocytes	Blood-specific
LINC01184	ses_cd	-0.0330043	ns	0.49641	0.999876	Myeloid	Monocytes	Intermediate monocytes	Blood-specific
PARP14	ses_cd	0.0300726	ns	0.496605	0.999876	Myeloid	Monocytes	Intermediate monocytes	Blood-specific
ZNFX1	ses_cd	0.0238214	ns	0.496646	0.999876	Myeloid	Monocytes	Intermediate monocytes	Blood-specific
PPP2R2A	ses_cd	0.0183628	ns	0.497044	0.999876	Myeloid	Monocytes	Intermediate monocytes	Blood-specific
TMA16	ses_cd	-0.0297679	ns	0.497227	0.999876	Myeloid	Monocytes	Intermediate monocytes	Blood-specific
PRPSAP1	ses_cd	-0.0286903	ns	0.497345	0.999876	Myeloid	Monocytes	Intermediate monocytes	Blood-specific
RHOG	ses_cd	0.0370958	ns	0.497369	0.999876	Myeloid	Monocytes	Intermediate monocytes	Blood-specific
ZC3H7A	ses_cd	0.0211932	ns	0.497506	0.999876	Myeloid	Monocytes	Intermediate monocytes	Blood-specific
SPATA5	ses_cd	0.0395839	ns	0.497731	0.999876	Myeloid	Monocytes	Intermediate monocytes	Blood-specific
MIDN	ses_cd	-0.0230276	ns	0.498116	0.999876	Myeloid	Monocytes	Intermediate monocytes	Blood-specific
ATP5MC3	ses_cd	0.0432754	ns	0.498201	0.999876	Myeloid	Monocytes	Intermediate monocytes	Blood-specific
SYF2	ses_cd	0.0322151	ns	0.498377	0.999876	Myeloid	Monocytes	Intermediate monocytes	Blood-specific
NUTM2A-AS1	ses_cd	-0.0246211	ns	0.498438	0.999876	Myeloid	Monocytes	Intermediate monocytes	Blood-specific
SMARCA4	ses_cd	-0.0234517	ns	0.498653	0.999876	Myeloid	Monocytes	Intermediate monocytes	Blood-specific
HERC5	ses_cd	0.0426778	ns	0.498795	0.999876	Myeloid	Monocytes	Intermediate monocytes	Blood-specific
ZNF780B	ses_cd	-0.0317408	ns	0.498871	0.999876	Myeloid	Monocytes	Intermediate monocytes	Blood-specific
RSPH3	ses_cd	-0.0300051	ns	0.498893	0.999876	Myeloid	Monocytes	Intermediate monocytes	Blood-specific
TMEM168	ses_cd	-0.0257858	ns	0.499412	0.999876	Myeloid	Monocytes	Intermediate monocytes	Blood-specific
GPR155	ses_cd	0.0264996	ns	0.499501	0.999876	Myeloid	Monocytes	Intermediate monocytes	Blood-specific
NUDC	ses_cd	0.037794	ns	0.5	0.999876	Myeloid	Monocytes	Intermediate monocytes	Blood-specific
MGAT1	ses_cd	-0.0221965	ns	0.500043	0.999876	Myeloid	Monocytes	Intermediate monocytes	Blood-specific
SCLT1	ses_cd	0.0285804	ns	0.50011	0.999876	Myeloid	Monocytes	Intermediate monocytes	Blood-specific
PYM1	ses_cd	0.0303693	ns	0.50017	0.999876	Myeloid	Monocytes	Intermediate monocytes	Blood-specific
RAD23A	ses_cd	0.0322886	ns	0.500232	0.999876	Myeloid	Monocytes	Intermediate monocytes	Blood-specific
TRAF3	ses_cd	-0.0231552	ns	0.500248	0.999876	Myeloid	Monocytes	Intermediate monocytes	Blood-specific
SEPT6	ses_cd	0.029409	ns	0.500485	0.999876	Myeloid	Monocytes	Intermediate monocytes	Blood-specific
CTDSPL2	ses_cd	-0.0194774	ns	0.500795	0.999876	Myeloid	Monocytes	Intermediate monocytes	Blood-specific
ATP5PO	ses_cd	0.0446123	ns	0.500886	0.999876	Myeloid	Monocytes	Intermediate monocytes	Blood-specific
BABAM2	ses_cd	-0.0214854	ns	0.501065	0.999876	Myeloid	Monocytes	Intermediate monocytes	Blood-specific
EPS15L1	ses_cd	-0.0283249	ns	0.501441	0.999876	Myeloid	Monocytes	Intermediate monocytes	Blood-specific
DECR1	ses_cd	-0.0178513	ns	0.501586	0.999876	Myeloid	Monocytes	Intermediate monocytes	Blood-specific
TUBGCP2	ses_cd	0.0194787	ns	0.50162	0.999876	Myeloid	Monocytes	Intermediate monocytes	Blood-specific
TNKS2	ses_cd	0.0191254	ns	0.501626	0.999876	Myeloid	Monocytes	Intermediate monocytes	Blood-specific
RICTOR	ses_cd	0.0195352	ns	0.501768	0.999876	Myeloid	Monocytes	Intermediate monocytes	Blood-specific
N4BP2	ses_cd	-0.0280353	ns	0.50179	0.999876	Myeloid	Monocytes	Intermediate monocytes	Blood-specific
PUDP	ses_cd	0.024807	ns	0.501816	0.999876	Myeloid	Monocytes	Intermediate monocytes	Blood-specific
RBM3	ses_cd	0.0296973	ns	0.502163	0.999876	Myeloid	Monocytes	Intermediate monocytes	Blood-specific
GATAD2A	ses_cd	0.0221086	ns	0.502344	0.999876	Myeloid	Monocytes	Intermediate monocytes	Blood-specific
ETS2	ses_cd	-0.0252908	ns	0.502396	0.999876	Myeloid	Monocytes	Intermediate monocytes	Blood-specific
LRRC58	ses_cd	0.0270877	ns	0.502583	0.999876	Myeloid	Monocytes	Intermediate monocytes	Blood-specific
FUNDC2	ses_cd	0.0381848	ns	0.503012	0.999876	Myeloid	Monocytes	Intermediate monocytes	Blood-specific
JAZF1	ses_cd	0.0239805	ns	0.503015	0.999876	Myeloid	Monocytes	Intermediate monocytes	Blood-specific
KPNB1	ses_cd	0.0171517	ns	0.503072	0.999876	Myeloid	Monocytes	Intermediate monocytes	Blood-specific
TRAK1	ses_cd	0.0208164	ns	0.503094	0.999876	Myeloid	Monocytes	Intermediate monocytes	Blood-specific
ASGR2	ses_cd	0.0338249	ns	0.50316	0.999876	Myeloid	Monocytes	Intermediate monocytes	Blood-specific
ARL6IP1	ses_cd	0.0328699	ns	0.503347	0.999876	Myeloid	Monocytes	Intermediate monocytes	Blood-specific
ZC2HC1A	ses_cd	-0.0363547	ns	0.503547	0.999876	Myeloid	Monocytes	Intermediate monocytes	Blood-specific
RAB22A	ses_cd	0.0268986	ns	0.503602	0.999876	Myeloid	Monocytes	Intermediate monocytes	Blood-specific
NR6A1	ses_cd	-0.035041	ns	0.504	0.999876	Myeloid	Monocytes	Intermediate monocytes	Blood-specific
ACIN1	ses_cd	-0.0228604	ns	0.504035	0.999876	Myeloid	Monocytes	Intermediate monocytes	Blood-specific
FYB1	ses_cd	0.0168564	ns	0.504176	0.999876	Myeloid	Monocytes	Intermediate monocytes	Blood-specific
PRMT3	ses_cd	-0.0293899	ns	0.504217	0.999876	Myeloid	Monocytes	Intermediate monocytes	Blood-specific
DCTN2	ses_cd	-0.0312892	ns	0.504339	0.999876	Myeloid	Monocytes	Intermediate monocytes	Blood-specific
S1PR4	ses_cd	0.0471675	ns	0.504449	0.999876	Myeloid	Monocytes	Intermediate monocytes	Blood-specific
SAMD9	ses_cd	0.0307003	ns	0.504809	0.999876	Myeloid	Monocytes	Intermediate monocytes	Blood-specific
ELP2	ses_cd	-0.0252364	ns	0.505164	0.999876	Myeloid	Monocytes	Intermediate monocytes	Blood-specific
RAB11FIP2	ses_cd	-0.0295441	ns	0.505362	0.999876	Myeloid	Monocytes	Intermediate monocytes	Blood-specific
C8orf59	ses_cd	0.0386952	ns	0.505398	0.999876	Myeloid	Monocytes	Intermediate monocytes	Blood-specific
CRK	ses_cd	0.0193644	ns	0.505892	0.999876	Myeloid	Monocytes	Intermediate monocytes	Blood-specific
DNAJC15	ses_cd	0.0286451	ns	0.506102	0.999876	Myeloid	Monocytes	Intermediate monocytes	Blood-specific
TBCD	ses_cd	0.0276822	ns	0.506143	0.999876	Myeloid	Monocytes	Intermediate monocytes	Blood-specific
MMP24OS	ses_cd	0.0283343	ns	0.506152	0.999876	Myeloid	Monocytes	Intermediate monocytes	Blood-specific
MIA2	ses_cd	-0.0232492	ns	0.506175	0.999876	Myeloid	Monocytes	Intermediate monocytes	Blood-specific
RALGAPA2	ses_cd	0.0243386	ns	0.506307	0.999876	Myeloid	Monocytes	Intermediate monocytes	Blood-specific
CD63	ses_cd	0.0386618	ns	0.506329	0.999876	Myeloid	Monocytes	Intermediate monocytes	Blood-specific
DENND4B	ses_cd	-0.0222139	ns	0.506487	0.999876	Myeloid	Monocytes	Intermediate monocytes	Blood-specific
WASHC5	ses_cd	0.0264542	ns	0.506536	0.999876	Myeloid	Monocytes	Intermediate monocytes	Blood-specific
KIAA0319L	ses_cd	-0.0232665	ns	0.506669	0.999876	Myeloid	Monocytes	Intermediate monocytes	Blood-specific
ARHGEF3	ses_cd	-0.0204546	ns	0.507115	0.999876	Myeloid	Monocytes	Intermediate monocytes	Blood-specific
DAD1	ses_cd	0.043993	ns	0.507378	0.999876	Myeloid	Monocytes	Intermediate monocytes	Blood-specific
AC097634.3	ses_cd	-0.032457	ns	0.507505	0.999876	Myeloid	Monocytes	Intermediate monocytes	Blood-specific
ST7L	ses_cd	0.0342908	ns	0.507641	0.999876	Myeloid	Monocytes	Intermediate monocytes	Blood-specific
SAFB2	ses_cd	-0.0198942	ns	0.508072	0.999876	Myeloid	Monocytes	Intermediate monocytes	Blood-specific
POM121	ses_cd	0.0198741	ns	0.508219	0.999876	Myeloid	Monocytes	Intermediate monocytes	Blood-specific
MARK4	ses_cd	-0.0267435	ns	0.508401	0.999876	Myeloid	Monocytes	Intermediate monocytes	Blood-specific
TCERG1	ses_cd	0.0217384	ns	0.508507	0.999876	Myeloid	Monocytes	Intermediate monocytes	Blood-specific
HMGB1	ses_cd	0.0269169	ns	0.508668	0.999876	Myeloid	Monocytes	Intermediate monocytes	Blood-specific
ATP11A	ses_cd	0.0198631	ns	0.508703	0.999876	Myeloid	Monocytes	Intermediate monocytes	Blood-specific
PAFAH1B2	ses_cd	0.021074	ns	0.508735	0.999876	Myeloid	Monocytes	Intermediate monocytes	Blood-specific
MBD5	ses_cd	0.0212328	ns	0.508793	0.999876	Myeloid	Monocytes	Intermediate monocytes	Blood-specific
SPAST	ses_cd	0.0234196	ns	0.50896	0.999876	Myeloid	Monocytes	Intermediate monocytes	Blood-specific
PRKN	ses_cd	0.0385286	ns	0.508993	0.999876	Myeloid	Monocytes	Intermediate monocytes	Blood-specific
RABL6	ses_cd	-0.0323941	ns	0.509136	0.999876	Myeloid	Monocytes	Intermediate monocytes	Blood-specific
LRIG2	ses_cd	0.0270679	ns	0.509161	0.999876	Myeloid	Monocytes	Intermediate monocytes	Blood-specific
EFR3A	ses_cd	0.0203165	ns	0.509732	0.999876	Myeloid	Monocytes	Intermediate monocytes	Blood-specific
OSBP	ses_cd	0.0216524	ns	0.509751	0.999876	Myeloid	Monocytes	Intermediate monocytes	Blood-specific
ZNF532	ses_cd	-0.0380661	ns	0.509788	0.999876	Myeloid	Monocytes	Intermediate monocytes	Blood-specific
XAF1	ses_cd	0.0316175	ns	0.509989	0.999876	Myeloid	Monocytes	Intermediate monocytes	Blood-specific
NCF1	ses_cd	0.0254689	ns	0.510313	0.999876	Myeloid	Monocytes	Intermediate monocytes	Blood-specific
PSMB4	ses_cd	0.0351277	ns	0.510386	0.999876	Myeloid	Monocytes	Intermediate monocytes	Blood-specific
EIF3M	ses_cd	-0.0265016	ns	0.510663	0.999876	Myeloid	Monocytes	Intermediate monocytes	Blood-specific
AC008569.1	ses_cd	0.0377512	ns	0.510839	0.999876	Myeloid	Monocytes	Intermediate monocytes	Blood-specific
PNRC2	ses_cd	0.0267709	ns	0.510882	0.999876	Myeloid	Monocytes	Intermediate monocytes	Blood-specific
MAML1	ses_cd	0.025028	ns	0.511009	0.999876	Myeloid	Monocytes	Intermediate monocytes	Blood-specific
PLEKHB2	ses_cd	0.0237984	ns	0.511035	0.999876	Myeloid	Monocytes	Intermediate monocytes	Blood-specific
LPAR1	ses_cd	0.0437426	ns	0.511328	0.999876	Myeloid	Monocytes	Intermediate monocytes	Blood-specific
SIRPB1	ses_cd	0.0269065	ns	0.5114	0.999876	Myeloid	Monocytes	Intermediate monocytes	Blood-specific
STK26	ses_cd	-0.0262841	ns	0.511466	0.999876	Myeloid	Monocytes	Intermediate monocytes	Blood-specific
ABI1	ses_cd	0.0154815	ns	0.511656	0.999876	Myeloid	Monocytes	Intermediate monocytes	Blood-specific
BTF3L4	ses_cd	-0.0249745	ns	0.511691	0.999876	Myeloid	Monocytes	Intermediate monocytes	Blood-specific
IDH3G	ses_cd	-0.0424263	ns	0.51181	0.999876	Myeloid	Monocytes	Intermediate monocytes	Blood-specific
GRN	ses_cd	0.0251011	ns	0.51192	0.999876	Myeloid	Monocytes	Intermediate monocytes	Blood-specific
CLDND1	ses_cd	-0.0336085	ns	0.511922	0.999876	Myeloid	Monocytes	Intermediate monocytes	Blood-specific
POLR3GL	ses_cd	0.0409773	ns	0.512039	0.999876	Myeloid	Monocytes	Intermediate monocytes	Blood-specific
PPP2R5E	ses_cd	0.017715	ns	0.512114	0.999876	Myeloid	Monocytes	Intermediate monocytes	Blood-specific
CD164	ses_cd	0.0214365	ns	0.512136	0.999876	Myeloid	Monocytes	Intermediate monocytes	Blood-specific
WDFY4	ses_cd	0.0249951	ns	0.512335	0.999876	Myeloid	Monocytes	Intermediate monocytes	Blood-specific
TMEM33	ses_cd	0.0198323	ns	0.512423	0.999876	Myeloid	Monocytes	Intermediate monocytes	Blood-specific
C20orf194	ses_cd	-0.0251342	ns	0.512635	0.999876	Myeloid	Monocytes	Intermediate monocytes	Blood-specific
GCA	ses_cd	0.0193072	ns	0.512657	0.999876	Myeloid	Monocytes	Intermediate monocytes	Blood-specific
HELZ	ses_cd	0.0167323	ns	0.512676	0.999876	Myeloid	Monocytes	Intermediate monocytes	Blood-specific
PDK3	ses_cd	-0.0232002	ns	0.512814	0.999876	Myeloid	Monocytes	Intermediate monocytes	Blood-specific
COPS5	ses_cd	0.0355837	ns	0.512971	0.999876	Myeloid	Monocytes	Intermediate monocytes	Blood-specific
ENOX2	ses_cd	0.0274305	ns	0.512979	0.999876	Myeloid	Monocytes	Intermediate monocytes	Blood-specific
PGAM1	ses_cd	0.0310162	ns	0.513066	0.999876	Myeloid	Monocytes	Intermediate monocytes	Blood-specific
SCAP	ses_cd	0.0221933	ns	0.513094	0.999876	Myeloid	Monocytes	Intermediate monocytes	Blood-specific
FCHSD2	ses_cd	0.0196564	ns	0.513218	0.999876	Myeloid	Monocytes	Intermediate monocytes	Blood-specific
FAM157C	ses_cd	0.0394804	ns	0.513244	0.999876	Myeloid	Monocytes	Intermediate monocytes	Blood-specific
CXorf21	ses_cd	0.0273147	ns	0.513504	0.999876	Myeloid	Monocytes	Intermediate monocytes	Blood-specific
ATP2C1	ses_cd	-0.0264832	ns	0.513525	0.999876	Myeloid	Monocytes	Intermediate monocytes	Blood-specific
ANKRD28	ses_cd	0.0445526	ns	0.513712	0.999876	Myeloid	Monocytes	Intermediate monocytes	Blood-specific
ARHGEF2	ses_cd	-0.0210566	ns	0.513759	0.999876	Myeloid	Monocytes	Intermediate monocytes	Blood-specific
RMDN2	ses_cd	-0.0318116	ns	0.513779	0.999876	Myeloid	Monocytes	Intermediate monocytes	Blood-specific
BCL2L13	ses_cd	-0.0240586	ns	0.513793	0.999876	Myeloid	Monocytes	Intermediate monocytes	Blood-specific
ENSA	ses_cd	-0.0241655	ns	0.514073	0.999876	Myeloid	Monocytes	Intermediate monocytes	Blood-specific
TMEM154	ses_cd	0.0176412	ns	0.514373	0.999876	Myeloid	Monocytes	Intermediate monocytes	Blood-specific
CORO7	ses_cd	-0.0305411	ns	0.514393	0.999876	Myeloid	Monocytes	Intermediate monocytes	Blood-specific
NFATC3	ses_cd	0.0213173	ns	0.514432	0.999876	Myeloid	Monocytes	Intermediate monocytes	Blood-specific
CDK6	ses_cd	0.0437972	ns	0.514532	0.999876	Myeloid	Monocytes	Intermediate monocytes	Blood-specific
PRLR	ses_cd	0.0442038	ns	0.514763	0.999876	Myeloid	Monocytes	Intermediate monocytes	Blood-specific
HIST1H1D	ses_cd	0.0601685	ns	0.514785	0.999876	Myeloid	Monocytes	Intermediate monocytes	Blood-specific
MAZ	ses_cd	0.036038	ns	0.515817	0.999876	Myeloid	Monocytes	Intermediate monocytes	Blood-specific
ROCK2	ses_cd	-0.0229516	ns	0.515895	0.999876	Myeloid	Monocytes	Intermediate monocytes	Blood-specific
SPCS1	ses_cd	0.0389801	ns	0.515924	0.999876	Myeloid	Monocytes	Intermediate monocytes	Blood-specific
OSBPL5	ses_cd	-0.0294397	ns	0.515963	0.999876	Myeloid	Monocytes	Intermediate monocytes	Blood-specific
CLASRP	ses_cd	0.0212012	ns	0.516163	0.999876	Myeloid	Monocytes	Intermediate monocytes	Blood-specific
CALU	ses_cd	-0.026608	ns	0.516391	0.999876	Myeloid	Monocytes	Intermediate monocytes	Blood-specific
RSRP1	ses_cd	-0.0185408	ns	0.516774	0.999876	Myeloid	Monocytes	Intermediate monocytes	Blood-specific
SELL	ses_cd	0.0288134	ns	0.517185	0.999876	Myeloid	Monocytes	Intermediate monocytes	Blood-specific
LRMDA	ses_cd	0.0256391	ns	0.517263	0.999876	Myeloid	Monocytes	Intermediate monocytes	Blood-specific
R3HDM1	ses_cd	0.0206292	ns	0.517403	0.999876	Myeloid	Monocytes	Intermediate monocytes	Blood-specific
MICU1	ses_cd	0.0253231	ns	0.518011	0.999876	Myeloid	Monocytes	Intermediate monocytes	Blood-specific
ARL8A	ses_cd	0.0284311	ns	0.518066	0.999876	Myeloid	Monocytes	Intermediate monocytes	Blood-specific
LAPTM4A	ses_cd	-0.0194644	ns	0.518321	0.999876	Myeloid	Monocytes	Intermediate monocytes	Blood-specific
PABPN1	ses_cd	-0.0224346	ns	0.518416	0.999876	Myeloid	Monocytes	Intermediate monocytes	Blood-specific
PAN3	ses_cd	-0.017342	ns	0.518482	0.999876	Myeloid	Monocytes	Intermediate monocytes	Blood-specific
GIMAP1	ses_cd	0.0331584	ns	0.518494	0.999876	Myeloid	Monocytes	Intermediate monocytes	Blood-specific
ARHGAP26	ses_cd	0.0219069	ns	0.518891	0.999876	Myeloid	Monocytes	Intermediate monocytes	Blood-specific
ZBTB7A	ses_cd	0.0246329	ns	0.519329	0.999876	Myeloid	Monocytes	Intermediate monocytes	Blood-specific
SYPL1	ses_cd	0.0328623	ns	0.519597	0.999876	Myeloid	Monocytes	Intermediate monocytes	Blood-specific
MCUB	ses_cd	-0.0173444	ns	0.519767	0.999876	Myeloid	Monocytes	Intermediate monocytes	Blood-specific
STIM2	ses_cd	0.019893	ns	0.519854	0.999876	Myeloid	Monocytes	Intermediate monocytes	Blood-specific
GALC	ses_cd	-0.0287816	ns	0.520199	0.999876	Myeloid	Monocytes	Intermediate monocytes	Blood-specific
ATP5PF	ses_cd	0.0426374	ns	0.52038	0.999876	Myeloid	Monocytes	Intermediate monocytes	Blood-specific
LYSMD2	ses_cd	0.0334673	ns	0.520425	0.999876	Myeloid	Monocytes	Intermediate monocytes	Blood-specific
RAB2A	ses_cd	0.0162398	ns	0.520581	0.999876	Myeloid	Monocytes	Intermediate monocytes	Blood-specific
RPS6KA4	ses_cd	0.0284694	ns	0.521072	0.999876	Myeloid	Monocytes	Intermediate monocytes	Blood-specific
GTF2A2	ses_cd	0.0285356	ns	0.52108	0.999876	Myeloid	Monocytes	Intermediate monocytes	Blood-specific
ARRB1	ses_cd	0.0200983	ns	0.521104	0.999876	Myeloid	Monocytes	Intermediate monocytes	Blood-specific
IFI35	ses_cd	0.0344134	ns	0.521265	0.999876	Myeloid	Monocytes	Intermediate monocytes	Blood-specific
ELK4	ses_cd	0.0233329	ns	0.521297	0.999876	Myeloid	Monocytes	Intermediate monocytes	Blood-specific
CD86	ses_cd	0.0222395	ns	0.521402	0.999876	Myeloid	Monocytes	Intermediate monocytes	Blood-specific
IPCEF1	ses_cd	0.025916	ns	0.521449	0.999876	Myeloid	Monocytes	Intermediate monocytes	Blood-specific
TESC	ses_cd	0.0266469	ns	0.521484	0.999876	Myeloid	Monocytes	Intermediate monocytes	Blood-specific
SPATA6	ses_cd	0.0295462	ns	0.521568	0.999876	Myeloid	Monocytes	Intermediate monocytes	Blood-specific
FCAR	ses_cd	0.0387792	ns	0.521828	0.999876	Myeloid	Monocytes	Intermediate monocytes	Blood-specific
RPL12	ses_cd	0.0487941	ns	0.52197	0.999876	Myeloid	Monocytes	Intermediate monocytes	Blood-specific
ZMYM4	ses_cd	-0.0187748	ns	0.522168	0.999876	Myeloid	Monocytes	Intermediate monocytes	Blood-specific
EHD4	ses_cd	0.0305023	ns	0.522219	0.999876	Myeloid	Monocytes	Intermediate monocytes	Blood-specific
ZMIZ1	ses_cd	0.0237243	ns	0.522862	0.999876	Myeloid	Monocytes	Intermediate monocytes	Blood-specific
NUP58	ses_cd	-0.0263545	ns	0.522898	0.999876	Myeloid	Monocytes	Intermediate monocytes	Blood-specific
AKNA	ses_cd	0.0140752	ns	0.522952	0.999876	Myeloid	Monocytes	Intermediate monocytes	Blood-specific
NDUFB4	ses_cd	0.0429948	ns	0.522961	0.999876	Myeloid	Monocytes	Intermediate monocytes	Blood-specific
SULT1B1	ses_cd	-0.0355493	ns	0.522992	0.999876	Myeloid	Monocytes	Intermediate monocytes	Blood-specific
CAND1	ses_cd	0.023496	ns	0.523013	0.999876	Myeloid	Monocytes	Intermediate monocytes	Blood-specific
RBM10	ses_cd	-0.0255281	ns	0.523401	0.999876	Myeloid	Monocytes	Intermediate monocytes	Blood-specific
PILRA	ses_cd	-0.0170317	ns	0.523423	0.999876	Myeloid	Monocytes	Intermediate monocytes	Blood-specific
YLPM1	ses_cd	-0.022768	ns	0.523631	0.999876	Myeloid	Monocytes	Intermediate monocytes	Blood-specific
PPA1	ses_cd	0.0399346	ns	0.523714	0.999876	Myeloid	Monocytes	Intermediate monocytes	Blood-specific
ITPR1	ses_cd	-0.0221486	ns	0.52385	0.999876	Myeloid	Monocytes	Intermediate monocytes	Blood-specific
FLI1	ses_cd	0.0171504	ns	0.523867	0.999876	Myeloid	Monocytes	Intermediate monocytes	Blood-specific
PSMC4	ses_cd	0.0336925	ns	0.524346	0.999876	Myeloid	Monocytes	Intermediate monocytes	Blood-specific
RAB7A	ses_cd	-0.0150865	ns	0.524409	0.999876	Myeloid	Monocytes	Intermediate monocytes	Blood-specific
AC001226.2	ses_cd	0.0330381	ns	0.524484	0.999876	Myeloid	Monocytes	Intermediate monocytes	Blood-specific
TUBA1B	ses_cd	0.033881	ns	0.524555	0.999876	Myeloid	Monocytes	Intermediate monocytes	Blood-specific
AC016831.7	ses_cd	0.019893	ns	0.524561	0.999876	Myeloid	Monocytes	Intermediate monocytes	Blood-specific
BRK1	ses_cd	0.0327643	ns	0.52468	0.999876	Myeloid	Monocytes	Intermediate monocytes	Blood-specific
UHMK1	ses_cd	0.0201773	ns	0.525578	0.999876	Myeloid	Monocytes	Intermediate monocytes	Blood-specific
RNF115	ses_cd	0.0221647	ns	0.525607	0.999876	Myeloid	Monocytes	Intermediate monocytes	Blood-specific
FAR2	ses_cd	-0.030866	ns	0.525695	0.999876	Myeloid	Monocytes	Intermediate monocytes	Blood-specific
THRAP3	ses_cd	-0.0144959	ns	0.525795	0.999876	Myeloid	Monocytes	Intermediate monocytes	Blood-specific
KTN1	ses_cd	-0.0169983	ns	0.525826	0.999876	Myeloid	Monocytes	Intermediate monocytes	Blood-specific
BECN1	ses_cd	0.0240255	ns	0.525878	0.999876	Myeloid	Monocytes	Intermediate monocytes	Blood-specific
MAPK14	ses_cd	0.0166299	ns	0.526122	0.999876	Myeloid	Monocytes	Intermediate monocytes	Blood-specific
SLC16A3	ses_cd	0.0248699	ns	0.526798	0.999876	Myeloid	Monocytes	Intermediate monocytes	Blood-specific
WAPL	ses_cd	0.0174038	ns	0.52717	0.999876	Myeloid	Monocytes	Intermediate monocytes	Blood-specific
RAB21	ses_cd	0.0239379	ns	0.527322	0.999876	Myeloid	Monocytes	Intermediate monocytes	Blood-specific
PMM2	ses_cd	-0.0302802	ns	0.527343	0.999876	Myeloid	Monocytes	Intermediate monocytes	Blood-specific
EIF3H	ses_cd	0.0208134	ns	0.52741	0.999876	Myeloid	Monocytes	Intermediate monocytes	Blood-specific
CD99	ses_cd	0.0301648	ns	0.527551	0.999876	Myeloid	Monocytes	Intermediate monocytes	Blood-specific
NOL7	ses_cd	0.034721	ns	0.527621	0.999876	Myeloid	Monocytes	Intermediate monocytes	Blood-specific
ISG20	ses_cd	0.0524574	ns	0.527772	0.999876	Myeloid	Monocytes	Intermediate monocytes	Blood-specific
FOS	ses_cd	-0.0300062	ns	0.527774	0.999876	Myeloid	Monocytes	Intermediate monocytes	Blood-specific
SFI1	ses_cd	0.0244031	ns	0.527937	0.999876	Myeloid	Monocytes	Intermediate monocytes	Blood-specific
KLHL8	ses_cd	-0.0264582	ns	0.528013	0.999876	Myeloid	Monocytes	Intermediate monocytes	Blood-specific
CD2AP	ses_cd	-0.0288992	ns	0.528041	0.999876	Myeloid	Monocytes	Intermediate monocytes	Blood-specific
PPARA	ses_cd	0.0304015	ns	0.528179	0.999876	Myeloid	Monocytes	Intermediate monocytes	Blood-specific
NDUFS1	ses_cd	-0.0207115	ns	0.528241	0.999876	Myeloid	Monocytes	Intermediate monocytes	Blood-specific
ICE2	ses_cd	0.0242234	ns	0.528367	0.999876	Myeloid	Monocytes	Intermediate monocytes	Blood-specific
FCGR3A	ses_cd	0.0506372	ns	0.528408	0.999876	Myeloid	Monocytes	Intermediate monocytes	Blood-specific
COQ8A	ses_cd	-0.0310588	ns	0.528557	0.999876	Myeloid	Monocytes	Intermediate monocytes	Blood-specific
RBMX	ses_cd	0.0179509	ns	0.528637	0.999876	Myeloid	Monocytes	Intermediate monocytes	Blood-specific
NEDD4L	ses_cd	0.032274	ns	0.528993	0.999876	Myeloid	Monocytes	Intermediate monocytes	Blood-specific
KIN	ses_cd	0.0247091	ns	0.529286	0.999876	Myeloid	Monocytes	Intermediate monocytes	Blood-specific
ARHGAP21	ses_cd	-0.0264029	ns	0.529305	0.999876	Myeloid	Monocytes	Intermediate monocytes	Blood-specific
RHOB	ses_cd	-0.0355526	ns	0.529387	0.999876	Myeloid	Monocytes	Intermediate monocytes	Blood-specific
ANKFY1	ses_cd	-0.0234079	ns	0.529438	0.999876	Myeloid	Monocytes	Intermediate monocytes	Blood-specific
RIPOR2	ses_cd	0.0160781	ns	0.529584	0.999876	Myeloid	Monocytes	Intermediate monocytes	Blood-specific
VASP	ses_cd	0.0191906	ns	0.52977	0.999876	Myeloid	Monocytes	Intermediate monocytes	Blood-specific
RPL4	ses_cd	0.0387037	ns	0.52999	0.999876	Myeloid	Monocytes	Intermediate monocytes	Blood-specific
ENTPD1	ses_cd	-0.0232443	ns	0.530097	0.999876	Myeloid	Monocytes	Intermediate monocytes	Blood-specific
FAM13B	ses_cd	-0.0211993	ns	0.53012	0.999876	Myeloid	Monocytes	Intermediate monocytes	Blood-specific
IL16	ses_cd	0.0355291	ns	0.530215	0.999876	Myeloid	Monocytes	Intermediate monocytes	Blood-specific
HLA-DPB1	ses_cd	-0.0321439	ns	0.530472	0.999876	Myeloid	Monocytes	Intermediate monocytes	Blood-specific
TRANK1	ses_cd	-0.0277307	ns	0.530533	0.999876	Myeloid	Monocytes	Intermediate monocytes	Blood-specific
SLC30A5	ses_cd	-0.0251964	ns	0.530938	0.999876	Myeloid	Monocytes	Intermediate monocytes	Blood-specific
AC074032.1	ses_cd	0.0264386	ns	0.530981	0.999876	Myeloid	Monocytes	Intermediate monocytes	Blood-specific
SKP1	ses_cd	0.0308384	ns	0.53102	0.999876	Myeloid	Monocytes	Intermediate monocytes	Blood-specific
ZXDC	ses_cd	-0.0187891	ns	0.53109	0.999876	Myeloid	Monocytes	Intermediate monocytes	Blood-specific
CPD	ses_cd	-0.0234304	ns	0.531591	0.999876	Myeloid	Monocytes	Intermediate monocytes	Blood-specific
C12orf4	ses_cd	0.0335705	ns	0.531882	0.999876	Myeloid	Monocytes	Intermediate monocytes	Blood-specific
CCNDBP1	ses_cd	0.0269474	ns	0.532048	0.999876	Myeloid	Monocytes	Intermediate monocytes	Blood-specific
CLK4	ses_cd	-0.0248078	ns	0.53205	0.999876	Myeloid	Monocytes	Intermediate monocytes	Blood-specific
PGD	ses_cd	0.0221914	ns	0.532122	0.999876	Myeloid	Monocytes	Intermediate monocytes	Blood-specific
RSL24D1	ses_cd	0.0353446	ns	0.532132	0.999876	Myeloid	Monocytes	Intermediate monocytes	Blood-specific
RPL31	ses_cd	0.0422213	ns	0.53228	0.999876	Myeloid	Monocytes	Intermediate monocytes	Blood-specific
SELPLG	ses_cd	0.0285125	ns	0.532313	0.999876	Myeloid	Monocytes	Intermediate monocytes	Blood-specific
WDR45B	ses_cd	-0.018778	ns	0.532371	0.999876	Myeloid	Monocytes	Intermediate monocytes	Blood-specific
CARS	ses_cd	-0.0248048	ns	0.532403	0.999876	Myeloid	Monocytes	Intermediate monocytes	Blood-specific
MYO1F	ses_cd	-0.0150562	ns	0.532411	0.999876	Myeloid	Monocytes	Intermediate monocytes	Blood-specific
TBC1D12	ses_cd	0.0321779	ns	0.532503	0.999876	Myeloid	Monocytes	Intermediate monocytes	Blood-specific
CFLAR-AS1	ses_cd	-0.03402	ns	0.532517	0.999876	Myeloid	Monocytes	Intermediate monocytes	Blood-specific
PKP4	ses_cd	-0.0299254	ns	0.532519	0.999876	Myeloid	Monocytes	Intermediate monocytes	Blood-specific
FDX1	ses_cd	-0.0300124	ns	0.532573	0.999876	Myeloid	Monocytes	Intermediate monocytes	Blood-specific
MCU	ses_cd	0.0302851	ns	0.532852	0.999876	Myeloid	Monocytes	Intermediate monocytes	Blood-specific
CRISPLD2	ses_cd	0.028634	ns	0.532867	0.999876	Myeloid	Monocytes	Intermediate monocytes	Blood-specific
UBXN1	ses_cd	0.0374881	ns	0.532944	0.999876	Myeloid	Monocytes	Intermediate monocytes	Blood-specific
BIN3	ses_cd	0.0283285	ns	0.533275	0.999876	Myeloid	Monocytes	Intermediate monocytes	Blood-specific
TCHP	ses_cd	0.0297351	ns	0.5335	0.999876	Myeloid	Monocytes	Intermediate monocytes	Blood-specific
SPI1	ses_cd	0.0184603	ns	0.534037	0.999876	Myeloid	Monocytes	Intermediate monocytes	Blood-specific
CRADD	ses_cd	-0.033111	ns	0.534666	0.999876	Myeloid	Monocytes	Intermediate monocytes	Blood-specific
CNTRL	ses_cd	-0.0182749	ns	0.534822	0.999876	Myeloid	Monocytes	Intermediate monocytes	Blood-specific
CCDC112	ses_cd	-0.0255966	ns	0.534838	0.999876	Myeloid	Monocytes	Intermediate monocytes	Blood-specific
TBC1D10C	ses_cd	0.0448551	ns	0.534965	0.999876	Myeloid	Monocytes	Intermediate monocytes	Blood-specific
MARS	ses_cd	-0.023278	ns	0.53527	0.999876	Myeloid	Monocytes	Intermediate monocytes	Blood-specific
C11orf58	ses_cd	0.0204791	ns	0.535462	0.999876	Myeloid	Monocytes	Intermediate monocytes	Blood-specific
ZNF565	ses_cd	0.0274329	ns	0.5356	0.999876	Myeloid	Monocytes	Intermediate monocytes	Blood-specific
P2RX7	ses_cd	-0.0238561	ns	0.535721	0.999876	Myeloid	Monocytes	Intermediate monocytes	Blood-specific
SP140L	ses_cd	-0.0173866	ns	0.535742	0.999876	Myeloid	Monocytes	Intermediate monocytes	Blood-specific
COPS2	ses_cd	-0.0250265	ns	0.535798	0.999876	Myeloid	Monocytes	Intermediate monocytes	Blood-specific
HAUS1	ses_cd	0.0264312	ns	0.535972	0.999876	Myeloid	Monocytes	Intermediate monocytes	Blood-specific
STX3	ses_cd	0.0257958	ns	0.536852	0.999876	Myeloid	Monocytes	Intermediate monocytes	Blood-specific
ACTN1	ses_cd	0.0228834	ns	0.537482	0.999876	Myeloid	Monocytes	Intermediate monocytes	Blood-specific
MRPS16	ses_cd	0.0311401	ns	0.537663	0.999876	Myeloid	Monocytes	Intermediate monocytes	Blood-specific
CDKN1C	ses_cd	0.0501631	ns	0.53796	0.999876	Myeloid	Monocytes	Intermediate monocytes	Blood-specific
NEDD8	ses_cd	0.0395512	ns	0.538446	0.999876	Myeloid	Monocytes	Intermediate monocytes	Blood-specific
HERC4	ses_cd	0.0171073	ns	0.538486	0.999876	Myeloid	Monocytes	Intermediate monocytes	Blood-specific
AKAP8L	ses_cd	-0.0199609	ns	0.538554	0.999876	Myeloid	Monocytes	Intermediate monocytes	Blood-specific
MAPK8IP3	ses_cd	-0.0208853	ns	0.538986	0.999876	Myeloid	Monocytes	Intermediate monocytes	Blood-specific
SPOCK2	ses_cd	0.0656616	ns	0.539122	0.999876	Myeloid	Monocytes	Intermediate monocytes	Blood-specific
PARVB	ses_cd	-0.0236455	ns	0.539293	0.999876	Myeloid	Monocytes	Intermediate monocytes	Blood-specific
DOCK11	ses_cd	0.0166568	ns	0.539328	0.999876	Myeloid	Monocytes	Intermediate monocytes	Blood-specific
AP002336.2	ses_cd	0.0285192	ns	0.539491	0.999876	Myeloid	Monocytes	Intermediate monocytes	Blood-specific
TIA1	ses_cd	-0.0253462	ns	0.540028	0.999876	Myeloid	Monocytes	Intermediate monocytes	Blood-specific
FBXO11	ses_cd	-0.0154035	ns	0.540554	0.999876	Myeloid	Monocytes	Intermediate monocytes	Blood-specific
PURA	ses_cd	-0.0238955	ns	0.540616	0.999876	Myeloid	Monocytes	Intermediate monocytes	Blood-specific
BANF1	ses_cd	0.0413217	ns	0.540664	0.999876	Myeloid	Monocytes	Intermediate monocytes	Blood-specific
SNX9	ses_cd	-0.026656	ns	0.540839	0.999876	Myeloid	Monocytes	Intermediate monocytes	Blood-specific
GPBP1	ses_cd	-0.0170606	ns	0.540843	0.999876	Myeloid	Monocytes	Intermediate monocytes	Blood-specific
PUF60	ses_cd	0.0398007	ns	0.540933	0.999876	Myeloid	Monocytes	Intermediate monocytes	Blood-specific
CELF2	ses_cd	0.0140364	ns	0.540966	0.999876	Myeloid	Monocytes	Intermediate monocytes	Blood-specific
BTF3	ses_cd	0.0444979	ns	0.540991	0.999876	Myeloid	Monocytes	Intermediate monocytes	Blood-specific
PLEKHA3	ses_cd	-0.0256303	ns	0.541028	0.999876	Myeloid	Monocytes	Intermediate monocytes	Blood-specific
ANKLE2	ses_cd	0.0197554	ns	0.541302	0.999876	Myeloid	Monocytes	Intermediate monocytes	Blood-specific
PIKFYVE	ses_cd	0.0206093	ns	0.541403	0.999876	Myeloid	Monocytes	Intermediate monocytes	Blood-specific
AC008105.3	ses_cd	0.0216756	ns	0.541432	0.999876	Myeloid	Monocytes	Intermediate monocytes	Blood-specific
AC008937.2	ses_cd	0.0345427	ns	0.541856	0.999876	Myeloid	Monocytes	Intermediate monocytes	Blood-specific
TPMT	ses_cd	0.0254663	ns	0.541954	0.999876	Myeloid	Monocytes	Intermediate monocytes	Blood-specific
MAP3K7CL	ses_cd	0.0353827	ns	0.542507	0.999876	Myeloid	Monocytes	Intermediate monocytes	Blood-specific
UBR1	ses_cd	0.0191562	ns	0.542515	0.999876	Myeloid	Monocytes	Intermediate monocytes	Blood-specific
STX16-NPEPL1	ses_cd	-0.0290302	ns	0.542699	0.999876	Myeloid	Monocytes	Intermediate monocytes	Blood-specific
EVL	ses_cd	0.0291744	ns	0.543016	0.999876	Myeloid	Monocytes	Intermediate monocytes	Blood-specific
JAK2	ses_cd	0.0236601	ns	0.543267	0.999876	Myeloid	Monocytes	Intermediate monocytes	Blood-specific
TFG	ses_cd	-0.0227903	ns	0.543329	0.999876	Myeloid	Monocytes	Intermediate monocytes	Blood-specific
LUC7L3	ses_cd	-0.0166499	ns	0.543439	0.999876	Myeloid	Monocytes	Intermediate monocytes	Blood-specific
PET100	ses_cd	0.0326383	ns	0.543518	0.999876	Myeloid	Monocytes	Intermediate monocytes	Blood-specific
FAM118B	ses_cd	0.0249098	ns	0.543765	0.999876	Myeloid	Monocytes	Intermediate monocytes	Blood-specific
SCAND1	ses_cd	0.0392707	ns	0.543946	0.999876	Myeloid	Monocytes	Intermediate monocytes	Blood-specific
LPGAT1	ses_cd	0.0165754	ns	0.543983	0.999876	Myeloid	Monocytes	Intermediate monocytes	Blood-specific
TM7SF3	ses_cd	-0.0237955	ns	0.544038	0.999876	Myeloid	Monocytes	Intermediate monocytes	Blood-specific
HLCS	ses_cd	-0.0316884	ns	0.54421	0.999876	Myeloid	Monocytes	Intermediate monocytes	Blood-specific
SFT2D1	ses_cd	0.0194579	ns	0.544364	0.999876	Myeloid	Monocytes	Intermediate monocytes	Blood-specific
RGS14	ses_cd	0.0295768	ns	0.544387	0.999876	Myeloid	Monocytes	Intermediate monocytes	Blood-specific
RSBN1	ses_cd	-0.021145	ns	0.544388	0.999876	Myeloid	Monocytes	Intermediate monocytes	Blood-specific
SENP5	ses_cd	0.0186042	ns	0.544432	0.999876	Myeloid	Monocytes	Intermediate monocytes	Blood-specific
MTRNR2L1	ses_cd	-0.0740727	ns	0.544456	0.999876	Myeloid	Monocytes	Intermediate monocytes	Blood-specific
NUB1	ses_cd	0.0234216	ns	0.544462	0.999876	Myeloid	Monocytes	Intermediate monocytes	Blood-specific
PLAA	ses_cd	0.0225877	ns	0.544607	0.999876	Myeloid	Monocytes	Intermediate monocytes	Blood-specific
AC138150.1	ses_cd	-0.0316703	ns	0.544853	0.999876	Myeloid	Monocytes	Intermediate monocytes	Blood-specific
CRACR2A	ses_cd	-0.0315843	ns	0.545059	0.999876	Myeloid	Monocytes	Intermediate monocytes	Blood-specific
RAB39A	ses_cd	-0.0356041	ns	0.54509	0.999876	Myeloid	Monocytes	Intermediate monocytes	Blood-specific
ITGAL	ses_cd	0.0211948	ns	0.54518	0.999876	Myeloid	Monocytes	Intermediate monocytes	Blood-specific
DOCK10	ses_cd	0.0217792	ns	0.545429	0.999876	Myeloid	Monocytes	Intermediate monocytes	Blood-specific
LRCH3	ses_cd	-0.0185892	ns	0.545477	0.999876	Myeloid	Monocytes	Intermediate monocytes	Blood-specific
DBI	ses_cd	0.0379284	ns	0.545551	0.999876	Myeloid	Monocytes	Intermediate monocytes	Blood-specific
S100A4	ses_cd	-0.0370149	ns	0.545988	0.999876	Myeloid	Monocytes	Intermediate monocytes	Blood-specific
UBC	ses_cd	-0.0332211	ns	0.546611	0.999876	Myeloid	Monocytes	Intermediate monocytes	Blood-specific
SPPL2A	ses_cd	0.0201471	ns	0.547316	0.999876	Myeloid	Monocytes	Intermediate monocytes	Blood-specific
MRPS18B	ses_cd	0.0409898	ns	0.547323	0.999876	Myeloid	Monocytes	Intermediate monocytes	Blood-specific
PHKA2	ses_cd	0.0231056	ns	0.547332	0.999876	Myeloid	Monocytes	Intermediate monocytes	Blood-specific
GOLGA1	ses_cd	0.025591	ns	0.547538	0.999876	Myeloid	Monocytes	Intermediate monocytes	Blood-specific
NCSTN	ses_cd	-0.0259657	ns	0.547577	0.999876	Myeloid	Monocytes	Intermediate monocytes	Blood-specific
BIRC2	ses_cd	0.0239498	ns	0.547726	0.999876	Myeloid	Monocytes	Intermediate monocytes	Blood-specific
FER	ses_cd	-0.0254231	ns	0.547833	0.999876	Myeloid	Monocytes	Intermediate monocytes	Blood-specific
BTAF1	ses_cd	-0.0193169	ns	0.54827	0.999876	Myeloid	Monocytes	Intermediate monocytes	Blood-specific
CLEC4A	ses_cd	-0.0210452	ns	0.548349	0.999876	Myeloid	Monocytes	Intermediate monocytes	Blood-specific
CDYL2	ses_cd	0.0290399	ns	0.548425	0.999876	Myeloid	Monocytes	Intermediate monocytes	Blood-specific
LMO2	ses_cd	-0.0224479	ns	0.548607	0.999876	Myeloid	Monocytes	Intermediate monocytes	Blood-specific
CA5B	ses_cd	-0.0203929	ns	0.548891	0.999876	Myeloid	Monocytes	Intermediate monocytes	Blood-specific
NPIPB5	ses_cd	0.0263118	ns	0.548941	0.999876	Myeloid	Monocytes	Intermediate monocytes	Blood-specific
AC005258.1	ses_cd	0.0246947	ns	0.549095	0.999876	Myeloid	Monocytes	Intermediate monocytes	Blood-specific
PSMB7	ses_cd	0.0224191	ns	0.549431	0.999876	Myeloid	Monocytes	Intermediate monocytes	Blood-specific
SUGP2	ses_cd	-0.0219961	ns	0.549509	0.999876	Myeloid	Monocytes	Intermediate monocytes	Blood-specific
ZNF718	ses_cd	-0.0341833	ns	0.549559	0.999876	Myeloid	Monocytes	Intermediate monocytes	Blood-specific
CCNT1	ses_cd	-0.0211019	ns	0.549624	0.999876	Myeloid	Monocytes	Intermediate monocytes	Blood-specific
TLK2	ses_cd	-0.0190154	ns	0.549637	0.999876	Myeloid	Monocytes	Intermediate monocytes	Blood-specific
PSMB2	ses_cd	0.0287721	ns	0.549681	0.999876	Myeloid	Monocytes	Intermediate monocytes	Blood-specific
TTN-AS1	ses_cd	-0.0274063	ns	0.549872	0.999876	Myeloid	Monocytes	Intermediate monocytes	Blood-specific
TIPRL	ses_cd	0.0252855	ns	0.549904	0.999876	Myeloid	Monocytes	Intermediate monocytes	Blood-specific
IRAK4	ses_cd	-0.0227607	ns	0.550075	0.999876	Myeloid	Monocytes	Intermediate monocytes	Blood-specific
COX6A1	ses_cd	0.0396117	ns	0.550857	0.999876	Myeloid	Monocytes	Intermediate monocytes	Blood-specific
RCC1	ses_cd	0.0250924	ns	0.551097	0.999876	Myeloid	Monocytes	Intermediate monocytes	Blood-specific
TNFRSF1B	ses_cd	0.0128963	ns	0.551167	0.999876	Myeloid	Monocytes	Intermediate monocytes	Blood-specific
UBE2W	ses_cd	0.0204418	ns	0.551394	0.999876	Myeloid	Monocytes	Intermediate monocytes	Blood-specific
DNM2	ses_cd	0.0192587	ns	0.55148	0.999876	Myeloid	Monocytes	Intermediate monocytes	Blood-specific
CUTA	ses_cd	0.0429059	ns	0.551516	0.999876	Myeloid	Monocytes	Intermediate monocytes	Blood-specific
ZNF385A	ses_cd	0.0261001	ns	0.551933	0.999876	Myeloid	Monocytes	Intermediate monocytes	Blood-specific
HLA-C	ses_cd	0.0319231	ns	0.552018	0.999876	Myeloid	Monocytes	Intermediate monocytes	Blood-specific
TBC1D2B	ses_cd	0.0233965	ns	0.55228	0.999876	Myeloid	Monocytes	Intermediate monocytes	Blood-specific
LCORL	ses_cd	-0.022131	ns	0.552503	0.999876	Myeloid	Monocytes	Intermediate monocytes	Blood-specific
PIN4	ses_cd	0.028988	ns	0.552629	0.999876	Myeloid	Monocytes	Intermediate monocytes	Blood-specific
ANXA5	ses_cd	0.0164701	ns	0.552733	0.999876	Myeloid	Monocytes	Intermediate monocytes	Blood-specific
SARS	ses_cd	0.0300882	ns	0.552982	0.999876	Myeloid	Monocytes	Intermediate monocytes	Blood-specific
HNRNPUL1	ses_cd	-0.019507	ns	0.553069	0.999876	Myeloid	Monocytes	Intermediate monocytes	Blood-specific
PXN	ses_cd	0.0230281	ns	0.553419	0.999876	Myeloid	Monocytes	Intermediate monocytes	Blood-specific
CCPG1	ses_cd	0.0192975	ns	0.553906	0.999876	Myeloid	Monocytes	Intermediate monocytes	Blood-specific
TMEM165	ses_cd	0.0175056	ns	0.553962	0.999876	Myeloid	Monocytes	Intermediate monocytes	Blood-specific
NEK7	ses_cd	-0.0194293	ns	0.554072	0.999876	Myeloid	Monocytes	Intermediate monocytes	Blood-specific
AFTPH	ses_cd	-0.0182945	ns	0.55422	0.999876	Myeloid	Monocytes	Intermediate monocytes	Blood-specific
BLOC1S6	ses_cd	-0.0183825	ns	0.554418	0.999876	Myeloid	Monocytes	Intermediate monocytes	Blood-specific
SMARCB1	ses_cd	-0.0235776	ns	0.554653	0.999876	Myeloid	Monocytes	Intermediate monocytes	Blood-specific
STYXL1	ses_cd	-0.0241011	ns	0.554764	0.999876	Myeloid	Monocytes	Intermediate monocytes	Blood-specific
PARG	ses_cd	0.0249567	ns	0.554962	0.999876	Myeloid	Monocytes	Intermediate monocytes	Blood-specific
TRAPPC12	ses_cd	-0.0207483	ns	0.555019	0.999876	Myeloid	Monocytes	Intermediate monocytes	Blood-specific
SLC25A5	ses_cd	0.0397737	ns	0.555524	0.999876	Myeloid	Monocytes	Intermediate monocytes	Blood-specific
FBXO33	ses_cd	-0.0203567	ns	0.555562	0.999876	Myeloid	Monocytes	Intermediate monocytes	Blood-specific
EDF1	ses_cd	0.0418556	ns	0.555786	0.999876	Myeloid	Monocytes	Intermediate monocytes	Blood-specific
PTGER4	ses_cd	0.0254449	ns	0.555844	0.999876	Myeloid	Monocytes	Intermediate monocytes	Blood-specific
FAM129A	ses_cd	0.0208764	ns	0.555921	0.999876	Myeloid	Monocytes	Intermediate monocytes	Blood-specific
DMXL2	ses_cd	0.0208107	ns	0.556261	0.999876	Myeloid	Monocytes	Intermediate monocytes	Blood-specific
TPP1	ses_cd	0.0241357	ns	0.556272	0.999876	Myeloid	Monocytes	Intermediate monocytes	Blood-specific
ZBTB7B	ses_cd	0.0244749	ns	0.556289	0.999876	Myeloid	Monocytes	Intermediate monocytes	Blood-specific
TYROBP	ses_cd	-0.0334891	ns	0.556343	0.999876	Myeloid	Monocytes	Intermediate monocytes	Blood-specific
TNRC18	ses_cd	-0.0176226	ns	0.556476	0.999876	Myeloid	Monocytes	Intermediate monocytes	Blood-specific
FNDC3B	ses_cd	0.0199298	ns	0.556735	0.999876	Myeloid	Monocytes	Intermediate monocytes	Blood-specific
SAT2	ses_cd	0.0244661	ns	0.55677	0.999876	Myeloid	Monocytes	Intermediate monocytes	Blood-specific
CCDC93	ses_cd	-0.0178352	ns	0.556814	0.999876	Myeloid	Monocytes	Intermediate monocytes	Blood-specific
USP4	ses_cd	0.0178709	ns	0.556826	0.999876	Myeloid	Monocytes	Intermediate monocytes	Blood-specific
EIF3D	ses_cd	0.0278171	ns	0.556958	0.999876	Myeloid	Monocytes	Intermediate monocytes	Blood-specific
FAM193B	ses_cd	-0.0254351	ns	0.557106	0.999876	Myeloid	Monocytes	Intermediate monocytes	Blood-specific
CCDC146	ses_cd	0.0266623	ns	0.557223	0.999876	Myeloid	Monocytes	Intermediate monocytes	Blood-specific
RHOQ	ses_cd	-0.0164637	ns	0.557418	0.999876	Myeloid	Monocytes	Intermediate monocytes	Blood-specific
UBE2D1	ses_cd	0.0196417	ns	0.55749	0.999876	Myeloid	Monocytes	Intermediate monocytes	Blood-specific
ATP6V0A2	ses_cd	-0.026575	ns	0.557631	0.999876	Myeloid	Monocytes	Intermediate monocytes	Blood-specific
ARL17B	ses_cd	0.0582716	ns	0.557683	0.999876	Myeloid	Monocytes	Intermediate monocytes	Blood-specific
HNRNPL	ses_cd	0.018626	ns	0.557814	0.999876	Myeloid	Monocytes	Intermediate monocytes	Blood-specific
RPL7L1	ses_cd	0.0239586	ns	0.558158	0.999876	Myeloid	Monocytes	Intermediate monocytes	Blood-specific
HNRNPC	ses_cd	0.0110839	ns	0.558347	0.999876	Myeloid	Monocytes	Intermediate monocytes	Blood-specific
ZC3H13	ses_cd	-0.0203777	ns	0.558402	0.999876	Myeloid	Monocytes	Intermediate monocytes	Blood-specific
MVB12A	ses_cd	0.0301871	ns	0.558412	0.999876	Myeloid	Monocytes	Intermediate monocytes	Blood-specific
EIF5A	ses_cd	0.0391525	ns	0.558583	0.999876	Myeloid	Monocytes	Intermediate monocytes	Blood-specific
SIGLEC9	ses_cd	-0.0202908	ns	0.559228	0.999876	Myeloid	Monocytes	Intermediate monocytes	Blood-specific
SGMS2	ses_cd	0.0267866	ns	0.55951	0.999876	Myeloid	Monocytes	Intermediate monocytes	Blood-specific
STAM2	ses_cd	0.0202349	ns	0.559528	0.999876	Myeloid	Monocytes	Intermediate monocytes	Blood-specific
XBP1	ses_cd	0.0333017	ns	0.559602	0.999876	Myeloid	Monocytes	Intermediate monocytes	Blood-specific
ANXA6	ses_cd	0.0267344	ns	0.559677	0.999876	Myeloid	Monocytes	Intermediate monocytes	Blood-specific
RTCB	ses_cd	0.0239032	ns	0.55983	0.999876	Myeloid	Monocytes	Intermediate monocytes	Blood-specific
CSPP1	ses_cd	-0.0251356	ns	0.559871	0.999876	Myeloid	Monocytes	Intermediate monocytes	Blood-specific
HNRNPA3	ses_cd	0.0127281	ns	0.559883	0.999876	Myeloid	Monocytes	Intermediate monocytes	Blood-specific
NDUFC1	ses_cd	0.0310579	ns	0.559998	0.999876	Myeloid	Monocytes	Intermediate monocytes	Blood-specific
PPM1G	ses_cd	-0.0248215	ns	0.56016	0.999876	Myeloid	Monocytes	Intermediate monocytes	Blood-specific
NDUFB8	ses_cd	0.0390731	ns	0.560206	0.999876	Myeloid	Monocytes	Intermediate monocytes	Blood-specific
UHRF1BP1L	ses_cd	0.0181362	ns	0.560261	0.999876	Myeloid	Monocytes	Intermediate monocytes	Blood-specific
RBM47	ses_cd	-0.021217	ns	0.560408	0.999876	Myeloid	Monocytes	Intermediate monocytes	Blood-specific
TSHZ3	ses_cd	0.0292492	ns	0.560543	0.999876	Myeloid	Monocytes	Intermediate monocytes	Blood-specific
FXR1	ses_cd	0.0175444	ns	0.560624	0.999876	Myeloid	Monocytes	Intermediate monocytes	Blood-specific
GUSB	ses_cd	-0.0212824	ns	0.561332	0.999876	Myeloid	Monocytes	Intermediate monocytes	Blood-specific
ZBTB38	ses_cd	-0.0271957	ns	0.561452	0.999876	Myeloid	Monocytes	Intermediate monocytes	Blood-specific
TMEM258	ses_cd	0.0389815	ns	0.561554	0.999876	Myeloid	Monocytes	Intermediate monocytes	Blood-specific
SURF1	ses_cd	0.0311688	ns	0.561587	0.999876	Myeloid	Monocytes	Intermediate monocytes	Blood-specific
MAML3	ses_cd	-0.0194153	ns	0.561997	0.999876	Myeloid	Monocytes	Intermediate monocytes	Blood-specific
LILRB3	ses_cd	0.0157603	ns	0.56205	0.999876	Myeloid	Monocytes	Intermediate monocytes	Blood-specific
GDAP2	ses_cd	-0.0173745	ns	0.562184	0.999876	Myeloid	Monocytes	Intermediate monocytes	Blood-specific
CYP20A1	ses_cd	0.0164728	ns	0.562261	0.999876	Myeloid	Monocytes	Intermediate monocytes	Blood-specific
PELI2	ses_cd	0.02132	ns	0.562814	0.999876	Myeloid	Monocytes	Intermediate monocytes	Blood-specific
ZFP36	ses_cd	-0.0274391	ns	0.563006	0.999876	Myeloid	Monocytes	Intermediate monocytes	Blood-specific
LRRC75A	ses_cd	0.0431227	ns	0.563223	0.999876	Myeloid	Monocytes	Intermediate monocytes	Blood-specific
AL158152.2	ses_cd	0.025782	ns	0.563759	0.999876	Myeloid	Monocytes	Intermediate monocytes	Blood-specific
MCTP2	ses_cd	0.0367527	ns	0.563937	0.999876	Myeloid	Monocytes	Intermediate monocytes	Blood-specific
ANKRD26	ses_cd	0.0305884	ns	0.564022	0.999876	Myeloid	Monocytes	Intermediate monocytes	Blood-specific
GMDS-DT	ses_cd	0.0254988	ns	0.564313	0.999876	Myeloid	Monocytes	Intermediate monocytes	Blood-specific
ZMYND11	ses_cd	-0.0266724	ns	0.564485	0.999876	Myeloid	Monocytes	Intermediate monocytes	Blood-specific
FYCO1	ses_cd	-0.0243881	ns	0.564609	0.999876	Myeloid	Monocytes	Intermediate monocytes	Blood-specific
SRPK2	ses_cd	0.015241	ns	0.564775	0.999876	Myeloid	Monocytes	Intermediate monocytes	Blood-specific
TBC1D15	ses_cd	-0.0190765	ns	0.564781	0.999876	Myeloid	Monocytes	Intermediate monocytes	Blood-specific
PGP	ses_cd	-0.0270261	ns	0.564947	0.999876	Myeloid	Monocytes	Intermediate monocytes	Blood-specific
ARSG	ses_cd	-0.0241709	ns	0.56497	0.999876	Myeloid	Monocytes	Intermediate monocytes	Blood-specific
STAT2	ses_cd	0.0214048	ns	0.564994	0.999876	Myeloid	Monocytes	Intermediate monocytes	Blood-specific
SAMD4A	ses_cd	0.0365032	ns	0.565055	0.999876	Myeloid	Monocytes	Intermediate monocytes	Blood-specific
TXNL1	ses_cd	0.0236716	ns	0.565092	0.999876	Myeloid	Monocytes	Intermediate monocytes	Blood-specific
DNMBP	ses_cd	0.0222034	ns	0.565174	0.999876	Myeloid	Monocytes	Intermediate monocytes	Blood-specific
SLC25A36	ses_cd	0.0171879	ns	0.565205	0.999876	Myeloid	Monocytes	Intermediate monocytes	Blood-specific
LRBA	ses_cd	0.01928	ns	0.565341	0.999876	Myeloid	Monocytes	Intermediate monocytes	Blood-specific
TAF11	ses_cd	0.0240748	ns	0.565368	0.999876	Myeloid	Monocytes	Intermediate monocytes	Blood-specific
BLVRB	ses_cd	-0.0252259	ns	0.56551	0.999876	Myeloid	Monocytes	Intermediate monocytes	Blood-specific
HLA-DPA1	ses_cd	-0.0306482	ns	0.565583	0.999876	Myeloid	Monocytes	Intermediate monocytes	Blood-specific
ULK2	ses_cd	-0.0228766	ns	0.565645	0.999876	Myeloid	Monocytes	Intermediate monocytes	Blood-specific
WASHC3	ses_cd	0.0194782	ns	0.565877	0.999876	Myeloid	Monocytes	Intermediate monocytes	Blood-specific
APOL6	ses_cd	0.0221446	ns	0.566023	0.999876	Myeloid	Monocytes	Intermediate monocytes	Blood-specific
SF3B3	ses_cd	-0.0186471	ns	0.566097	0.999876	Myeloid	Monocytes	Intermediate monocytes	Blood-specific
MEGF9	ses_cd	0.0187611	ns	0.566214	0.999876	Myeloid	Monocytes	Intermediate monocytes	Blood-specific
CUL4A	ses_cd	0.0165363	ns	0.56634	0.999876	Myeloid	Monocytes	Intermediate monocytes	Blood-specific
TMED8	ses_cd	-0.0251912	ns	0.566672	0.999876	Myeloid	Monocytes	Intermediate monocytes	Blood-specific
FMNL1	ses_cd	0.014951	ns	0.56669	0.999876	Myeloid	Monocytes	Intermediate monocytes	Blood-specific
MSRA	ses_cd	-0.0217951	ns	0.566741	0.999876	Myeloid	Monocytes	Intermediate monocytes	Blood-specific
OST4	ses_cd	0.0430192	ns	0.566857	0.999876	Myeloid	Monocytes	Intermediate monocytes	Blood-specific
STX17	ses_cd	0.0216076	ns	0.567073	0.999876	Myeloid	Monocytes	Intermediate monocytes	Blood-specific
HTT	ses_cd	0.0179008	ns	0.567114	0.999876	Myeloid	Monocytes	Intermediate monocytes	Blood-specific
AUTS2	ses_cd	0.0405774	ns	0.567126	0.999876	Myeloid	Monocytes	Intermediate monocytes	Blood-specific
MRPL52	ses_cd	0.03188	ns	0.567661	0.999876	Myeloid	Monocytes	Intermediate monocytes	Blood-specific
CRBN	ses_cd	0.0181453	ns	0.56777	0.999876	Myeloid	Monocytes	Intermediate monocytes	Blood-specific
FBXL5	ses_cd	0.0161685	ns	0.567907	0.999876	Myeloid	Monocytes	Intermediate monocytes	Blood-specific
PPP1R10	ses_cd	-0.0199501	ns	0.56796	0.999876	Myeloid	Monocytes	Intermediate monocytes	Blood-specific
ADGRB3	ses_cd	-0.0640503	ns	0.568276	0.999876	Myeloid	Monocytes	Intermediate monocytes	Blood-specific
XYLT1	ses_cd	0.0198312	ns	0.568354	0.999876	Myeloid	Monocytes	Intermediate monocytes	Blood-specific
PHLPP1	ses_cd	-0.0346742	ns	0.568415	0.999876	Myeloid	Monocytes	Intermediate monocytes	Blood-specific
EPB41L3	ses_cd	0.0263696	ns	0.568598	0.999876	Myeloid	Monocytes	Intermediate monocytes	Blood-specific
GID8	ses_cd	0.0279981	ns	0.569509	0.999876	Myeloid	Monocytes	Intermediate monocytes	Blood-specific
PIP5K1A	ses_cd	0.0203144	ns	0.569792	0.999876	Myeloid	Monocytes	Intermediate monocytes	Blood-specific
NDUFB3	ses_cd	0.0388529	ns	0.569926	0.999876	Myeloid	Monocytes	Intermediate monocytes	Blood-specific
PSMD7	ses_cd	0.0235845	ns	0.57019	0.999876	Myeloid	Monocytes	Intermediate monocytes	Blood-specific
DDX3Y	ses_cd	-0.0325029	ns	0.570236	0.999876	Myeloid	Monocytes	Intermediate monocytes	Blood-specific
STRN3	ses_cd	0.0211488	ns	0.570373	0.999876	Myeloid	Monocytes	Intermediate monocytes	Blood-specific
FAM13A-AS1	ses_cd	-0.0281328	ns	0.570538	0.999876	Myeloid	Monocytes	Intermediate monocytes	Blood-specific
MYCBP2	ses_cd	0.0129871	ns	0.570571	0.999876	Myeloid	Monocytes	Intermediate monocytes	Blood-specific
GPHN	ses_cd	-0.029849	ns	0.570931	0.999876	Myeloid	Monocytes	Intermediate monocytes	Blood-specific
IKBKB	ses_cd	-0.0169917	ns	0.570964	0.999876	Myeloid	Monocytes	Intermediate monocytes	Blood-specific
FOXN2	ses_cd	0.0198665	ns	0.571013	0.999876	Myeloid	Monocytes	Intermediate monocytes	Blood-specific
BUD31	ses_cd	0.0305384	ns	0.571318	0.999876	Myeloid	Monocytes	Intermediate monocytes	Blood-specific
CYTH3	ses_cd	0.0282868	ns	0.571473	0.999876	Myeloid	Monocytes	Intermediate monocytes	Blood-specific
DOPEY2	ses_cd	0.0207051	ns	0.571577	0.999876	Myeloid	Monocytes	Intermediate monocytes	Blood-specific
PIGB	ses_cd	0.0248602	ns	0.571653	0.999876	Myeloid	Monocytes	Intermediate monocytes	Blood-specific
EEF1D	ses_cd	0.0378117	ns	0.571834	0.999876	Myeloid	Monocytes	Intermediate monocytes	Blood-specific
TRIM37	ses_cd	0.0254317	ns	0.571926	0.999876	Myeloid	Monocytes	Intermediate monocytes	Blood-specific
CDKL5	ses_cd	0.0260813	ns	0.57199	0.999876	Myeloid	Monocytes	Intermediate monocytes	Blood-specific
LTB	ses_cd	0.0683906	ns	0.572191	0.999876	Myeloid	Monocytes	Intermediate monocytes	Blood-specific
VPS41	ses_cd	0.01553	ns	0.572483	0.999876	Myeloid	Monocytes	Intermediate monocytes	Blood-specific
INO80	ses_cd	0.021215	ns	0.572495	0.999876	Myeloid	Monocytes	Intermediate monocytes	Blood-specific
KRAS	ses_cd	-0.0167908	ns	0.572637	0.999876	Myeloid	Monocytes	Intermediate monocytes	Blood-specific
LONP2	ses_cd	0.0165484	ns	0.572745	0.999876	Myeloid	Monocytes	Intermediate monocytes	Blood-specific
NSMAF	ses_cd	-0.0180703	ns	0.572924	0.999876	Myeloid	Monocytes	Intermediate monocytes	Blood-specific
AC119396.1	ses_cd	0.0244804	ns	0.57296	0.999876	Myeloid	Monocytes	Intermediate monocytes	Blood-specific
BRAF	ses_cd	-0.0216613	ns	0.573029	0.999876	Myeloid	Monocytes	Intermediate monocytes	Blood-specific
NAA20	ses_cd	-0.028331	ns	0.573531	0.999876	Myeloid	Monocytes	Intermediate monocytes	Blood-specific
ELP3	ses_cd	-0.0234789	ns	0.574103	0.999876	Myeloid	Monocytes	Intermediate monocytes	Blood-specific
PRRC2B	ses_cd	0.0162627	ns	0.57416	0.999876	Myeloid	Monocytes	Intermediate monocytes	Blood-specific
CEP295	ses_cd	-0.0219335	ns	0.574224	0.999876	Myeloid	Monocytes	Intermediate monocytes	Blood-specific
JUNB	ses_cd	-0.0268508	ns	0.574415	0.999876	Myeloid	Monocytes	Intermediate monocytes	Blood-specific
DCAF12	ses_cd	-0.0242129	ns	0.574688	0.999876	Myeloid	Monocytes	Intermediate monocytes	Blood-specific
BRD7	ses_cd	-0.0168856	ns	0.574789	0.999876	Myeloid	Monocytes	Intermediate monocytes	Blood-specific
RTF2	ses_cd	0.0163886	ns	0.574855	0.999876	Myeloid	Monocytes	Intermediate monocytes	Blood-specific
CABIN1	ses_cd	0.0192984	ns	0.575671	0.999876	Myeloid	Monocytes	Intermediate monocytes	Blood-specific
TUBA1C	ses_cd	0.0226949	ns	0.575688	0.999876	Myeloid	Monocytes	Intermediate monocytes	Blood-specific
ABHD2	ses_cd	-0.015696	ns	0.575705	0.999876	Myeloid	Monocytes	Intermediate monocytes	Blood-specific
N4BP2L1	ses_cd	0.0181835	ns	0.575866	0.999876	Myeloid	Monocytes	Intermediate monocytes	Blood-specific
WASHC2A	ses_cd	-0.019524	ns	0.575934	0.999876	Myeloid	Monocytes	Intermediate monocytes	Blood-specific
DYNC1LI2	ses_cd	0.0184765	ns	0.576337	0.999876	Myeloid	Monocytes	Intermediate monocytes	Blood-specific
PDE6D	ses_cd	-0.0227796	ns	0.576339	0.999876	Myeloid	Monocytes	Intermediate monocytes	Blood-specific
STAU1	ses_cd	-0.0167475	ns	0.576432	0.999876	Myeloid	Monocytes	Intermediate monocytes	Blood-specific
ATP6V1G1	ses_cd	0.0316522	ns	0.576556	0.999876	Myeloid	Monocytes	Intermediate monocytes	Blood-specific
VPS51	ses_cd	0.020613	ns	0.576909	0.999876	Myeloid	Monocytes	Intermediate monocytes	Blood-specific
TTBK2	ses_cd	0.0215267	ns	0.577322	0.999876	Myeloid	Monocytes	Intermediate monocytes	Blood-specific
MPHOSPH8	ses_cd	0.0211256	ns	0.577685	0.999876	Myeloid	Monocytes	Intermediate monocytes	Blood-specific
DNTTIP1	ses_cd	-0.022286	ns	0.577925	0.999876	Myeloid	Monocytes	Intermediate monocytes	Blood-specific
TMF1	ses_cd	-0.0195326	ns	0.577968	0.999876	Myeloid	Monocytes	Intermediate monocytes	Blood-specific
CD244	ses_cd	-0.0259947	ns	0.57801	0.999876	Myeloid	Monocytes	Intermediate monocytes	Blood-specific
SLC38A6	ses_cd	0.028689	ns	0.578321	0.999876	Myeloid	Monocytes	Intermediate monocytes	Blood-specific
SLC3A2	ses_cd	0.0207921	ns	0.578495	0.999876	Myeloid	Monocytes	Intermediate monocytes	Blood-specific
PTK2	ses_cd	-0.040688	ns	0.578617	0.999876	Myeloid	Monocytes	Intermediate monocytes	Blood-specific
ARHGAP15	ses_cd	0.0162091	ns	0.579226	0.999876	Myeloid	Monocytes	Intermediate monocytes	Blood-specific
DAZAP1	ses_cd	0.0191107	ns	0.579323	0.999876	Myeloid	Monocytes	Intermediate monocytes	Blood-specific
SAFB	ses_cd	-0.0141227	ns	0.579497	0.999876	Myeloid	Monocytes	Intermediate monocytes	Blood-specific
TNPO3	ses_cd	0.0184964	ns	0.579893	0.999876	Myeloid	Monocytes	Intermediate monocytes	Blood-specific
TMED5	ses_cd	-0.0151196	ns	0.579967	0.999876	Myeloid	Monocytes	Intermediate monocytes	Blood-specific
ADAM10	ses_cd	0.0173269	ns	0.580228	0.999876	Myeloid	Monocytes	Intermediate monocytes	Blood-specific
MIR181A1HG	ses_cd	-0.0327172	ns	0.580492	0.999876	Myeloid	Monocytes	Intermediate monocytes	Blood-specific
ADCY7	ses_cd	-0.0148048	ns	0.580647	0.999876	Myeloid	Monocytes	Intermediate monocytes	Blood-specific
EVI5	ses_cd	0.0189465	ns	0.580651	0.999876	Myeloid	Monocytes	Intermediate monocytes	Blood-specific
CYBA	ses_cd	0.0239731	ns	0.580874	0.999876	Myeloid	Monocytes	Intermediate monocytes	Blood-specific
TNKS	ses_cd	0.0168155	ns	0.580905	0.999876	Myeloid	Monocytes	Intermediate monocytes	Blood-specific
MLXIP	ses_cd	0.016404	ns	0.581075	0.999876	Myeloid	Monocytes	Intermediate monocytes	Blood-specific
AC006059.1	ses_cd	0.0277263	ns	0.581242	0.999876	Myeloid	Monocytes	Intermediate monocytes	Blood-specific
TADA3	ses_cd	0.0258363	ns	0.581463	0.999876	Myeloid	Monocytes	Intermediate monocytes	Blood-specific
EIF3E	ses_cd	0.0241229	ns	0.581476	0.999876	Myeloid	Monocytes	Intermediate monocytes	Blood-specific
TOGARAM1	ses_cd	-0.0250736	ns	0.581485	0.999876	Myeloid	Monocytes	Intermediate monocytes	Blood-specific
COPE	ses_cd	0.0334801	ns	0.581591	0.999876	Myeloid	Monocytes	Intermediate monocytes	Blood-specific
TRAPPC11	ses_cd	-0.0192119	ns	0.581619	0.999876	Myeloid	Monocytes	Intermediate monocytes	Blood-specific
IRF5	ses_cd	-0.0256432	ns	0.58163	0.999876	Myeloid	Monocytes	Intermediate monocytes	Blood-specific
NUP107	ses_cd	-0.0232845	ns	0.581853	0.999876	Myeloid	Monocytes	Intermediate monocytes	Blood-specific
MGST1	ses_cd	0.0289805	ns	0.581998	0.999876	Myeloid	Monocytes	Intermediate monocytes	Blood-specific
GHITM	ses_cd	0.0286695	ns	0.58214	0.999876	Myeloid	Monocytes	Intermediate monocytes	Blood-specific
AMFR	ses_cd	-0.0194645	ns	0.582312	0.999876	Myeloid	Monocytes	Intermediate monocytes	Blood-specific
PLEKHF2	ses_cd	0.0184955	ns	0.582426	0.999876	Myeloid	Monocytes	Intermediate monocytes	Blood-specific
FBN2	ses_cd	-0.0307331	ns	0.582509	0.999876	Myeloid	Monocytes	Intermediate monocytes	Blood-specific
WWC2	ses_cd	0.0253018	ns	0.582545	0.999876	Myeloid	Monocytes	Intermediate monocytes	Blood-specific
PEAK1	ses_cd	-0.0238396	ns	0.582859	0.999876	Myeloid	Monocytes	Intermediate monocytes	Blood-specific
YWHAE	ses_cd	0.0143925	ns	0.583093	0.999876	Myeloid	Monocytes	Intermediate monocytes	Blood-specific
CCNT2	ses_cd	0.0159873	ns	0.583238	0.999876	Myeloid	Monocytes	Intermediate monocytes	Blood-specific
SLC2A3	ses_cd	0.0262367	ns	0.583302	0.999876	Myeloid	Monocytes	Intermediate monocytes	Blood-specific
CCDC91	ses_cd	0.0190375	ns	0.583567	0.999876	Myeloid	Monocytes	Intermediate monocytes	Blood-specific
PNPLA8	ses_cd	-0.0192915	ns	0.583717	0.999876	Myeloid	Monocytes	Intermediate monocytes	Blood-specific
GRHPR	ses_cd	-0.0286732	ns	0.58435	0.999876	Myeloid	Monocytes	Intermediate monocytes	Blood-specific
LENG8	ses_cd	-0.0171817	ns	0.584645	0.999876	Myeloid	Monocytes	Intermediate monocytes	Blood-specific
PAPSS2	ses_cd	0.0405322	ns	0.58472	0.999876	Myeloid	Monocytes	Intermediate monocytes	Blood-specific
AC104123.1	ses_cd	-0.0361044	ns	0.584771	0.999876	Myeloid	Monocytes	Intermediate monocytes	Blood-specific
SLAIN2	ses_cd	0.0173509	ns	0.584858	0.999876	Myeloid	Monocytes	Intermediate monocytes	Blood-specific
GABPA	ses_cd	-0.0222934	ns	0.584879	0.999876	Myeloid	Monocytes	Intermediate monocytes	Blood-specific
DEF6	ses_cd	-0.0207385	ns	0.584934	0.999876	Myeloid	Monocytes	Intermediate monocytes	Blood-specific
FAM196B	ses_cd	0.0287932	ns	0.58496	0.999876	Myeloid	Monocytes	Intermediate monocytes	Blood-specific
MPP1	ses_cd	0.0269076	ns	0.585323	0.999876	Myeloid	Monocytes	Intermediate monocytes	Blood-specific
PPIB	ses_cd	0.0272542	ns	0.585486	0.999876	Myeloid	Monocytes	Intermediate monocytes	Blood-specific
BTBD10	ses_cd	0.0243644	ns	0.585585	0.999876	Myeloid	Monocytes	Intermediate monocytes	Blood-specific
RHBDF2	ses_cd	0.0195495	ns	0.585612	0.999876	Myeloid	Monocytes	Intermediate monocytes	Blood-specific
POLR1D	ses_cd	-0.024349	ns	0.585757	0.999876	Myeloid	Monocytes	Intermediate monocytes	Blood-specific
RPL36AL	ses_cd	0.043709	ns	0.585768	0.999876	Myeloid	Monocytes	Intermediate monocytes	Blood-specific
HECA	ses_cd	0.0154011	ns	0.585914	0.999876	Myeloid	Monocytes	Intermediate monocytes	Blood-specific
AC018682.1	ses_cd	0.0280555	ns	0.585919	0.999876	Myeloid	Monocytes	Intermediate monocytes	Blood-specific
TRIM13	ses_cd	-0.0249313	ns	0.585985	0.999876	Myeloid	Monocytes	Intermediate monocytes	Blood-specific
HACD4	ses_cd	0.0190264	ns	0.586045	0.999876	Myeloid	Monocytes	Intermediate monocytes	Blood-specific
TRG-AS1	ses_cd	0.0377155	ns	0.586105	0.999876	Myeloid	Monocytes	Intermediate monocytes	Blood-specific
CTDNEP1	ses_cd	0.0290262	ns	0.586159	0.999876	Myeloid	Monocytes	Intermediate monocytes	Blood-specific
DUSP22	ses_cd	-0.0200905	ns	0.586195	0.999876	Myeloid	Monocytes	Intermediate monocytes	Blood-specific
TMEM248	ses_cd	0.0195098	ns	0.586229	0.999876	Myeloid	Monocytes	Intermediate monocytes	Blood-specific
ATP5MC2	ses_cd	0.0309571	ns	0.58629	0.999876	Myeloid	Monocytes	Intermediate monocytes	Blood-specific
HDAC8	ses_cd	-0.0197878	ns	0.586473	0.999876	Myeloid	Monocytes	Intermediate monocytes	Blood-specific
FAM168B	ses_cd	-0.0217398	ns	0.58657	0.999876	Myeloid	Monocytes	Intermediate monocytes	Blood-specific
SEL1L	ses_cd	-0.014512	ns	0.586804	0.999876	Myeloid	Monocytes	Intermediate monocytes	Blood-specific
CACNA2D3	ses_cd	-0.0272774	ns	0.586922	0.999876	Myeloid	Monocytes	Intermediate monocytes	Blood-specific
GOLGA7	ses_cd	0.0260695	ns	0.587025	0.999876	Myeloid	Monocytes	Intermediate monocytes	Blood-specific
VAPB	ses_cd	-0.0270205	ns	0.587239	0.999876	Myeloid	Monocytes	Intermediate monocytes	Blood-specific
INTS3	ses_cd	0.0254262	ns	0.587438	0.999876	Myeloid	Monocytes	Intermediate monocytes	Blood-specific
HEATR5B	ses_cd	-0.0176328	ns	0.587617	0.999876	Myeloid	Monocytes	Intermediate monocytes	Blood-specific
MEFV	ses_cd	-0.0195286	ns	0.587899	0.999876	Myeloid	Monocytes	Intermediate monocytes	Blood-specific
LRCH4	ses_cd	0.0241865	ns	0.587938	0.999876	Myeloid	Monocytes	Intermediate monocytes	Blood-specific
SRGAP2	ses_cd	-0.0196888	ns	0.588156	0.999876	Myeloid	Monocytes	Intermediate monocytes	Blood-specific
CCR2	ses_cd	0.0248369	ns	0.58818	0.999876	Myeloid	Monocytes	Intermediate monocytes	Blood-specific
RUNX2	ses_cd	0.0257681	ns	0.588249	0.999876	Myeloid	Monocytes	Intermediate monocytes	Blood-specific
CTNNA1	ses_cd	-0.0157139	ns	0.588279	0.999876	Myeloid	Monocytes	Intermediate monocytes	Blood-specific
ILKAP	ses_cd	-0.0195011	ns	0.588492	0.999876	Myeloid	Monocytes	Intermediate monocytes	Blood-specific
KRCC1	ses_cd	-0.0241862	ns	0.588568	0.999876	Myeloid	Monocytes	Intermediate monocytes	Blood-specific
PDSS1	ses_cd	-0.0244751	ns	0.588656	0.999876	Myeloid	Monocytes	Intermediate monocytes	Blood-specific
IDH3A	ses_cd	-0.0213124	ns	0.589296	0.999876	Myeloid	Monocytes	Intermediate monocytes	Blood-specific
TRPM7	ses_cd	-0.0160589	ns	0.589378	0.999876	Myeloid	Monocytes	Intermediate monocytes	Blood-specific
RAP2B	ses_cd	-0.0212865	ns	0.589405	0.999876	Myeloid	Monocytes	Intermediate monocytes	Blood-specific
CBFA2T3	ses_cd	0.0241146	ns	0.589662	0.999876	Myeloid	Monocytes	Intermediate monocytes	Blood-specific
AGO2	ses_cd	0.0170316	ns	0.589879	0.999876	Myeloid	Monocytes	Intermediate monocytes	Blood-specific
ZMAT2	ses_cd	0.024274	ns	0.590092	0.999876	Myeloid	Monocytes	Intermediate monocytes	Blood-specific
PCNX4	ses_cd	0.018984	ns	0.590286	0.999876	Myeloid	Monocytes	Intermediate monocytes	Blood-specific
SLC25A13	ses_cd	-0.0191808	ns	0.590364	0.999876	Myeloid	Monocytes	Intermediate monocytes	Blood-specific
SRGAP2B	ses_cd	0.024625	ns	0.590473	0.999876	Myeloid	Monocytes	Intermediate monocytes	Blood-specific
SERPINB9	ses_cd	0.0191391	ns	0.590577	0.999876	Myeloid	Monocytes	Intermediate monocytes	Blood-specific
SBNO2	ses_cd	0.0191272	ns	0.590588	0.999876	Myeloid	Monocytes	Intermediate monocytes	Blood-specific
IRS2	ses_cd	-0.0240672	ns	0.590599	0.999876	Myeloid	Monocytes	Intermediate monocytes	Blood-specific
HIPK3	ses_cd	0.0157787	ns	0.590741	0.999876	Myeloid	Monocytes	Intermediate monocytes	Blood-specific
LPXN	ses_cd	-0.0159412	ns	0.591141	0.999876	Myeloid	Monocytes	Intermediate monocytes	Blood-specific
GLCE	ses_cd	-0.0234024	ns	0.59117	0.999876	Myeloid	Monocytes	Intermediate monocytes	Blood-specific
NAA16	ses_cd	-0.0207013	ns	0.591343	0.999876	Myeloid	Monocytes	Intermediate monocytes	Blood-specific
XIAP	ses_cd	-0.021505	ns	0.591806	0.999876	Myeloid	Monocytes	Intermediate monocytes	Blood-specific
HDGF	ses_cd	-0.0232801	ns	0.592238	0.999876	Myeloid	Monocytes	Intermediate monocytes	Blood-specific
SOS1	ses_cd	-0.0159682	ns	0.592838	0.999876	Myeloid	Monocytes	Intermediate monocytes	Blood-specific
NBDY	ses_cd	0.0189797	ns	0.59314	0.999876	Myeloid	Monocytes	Intermediate monocytes	Blood-specific
UPF3B	ses_cd	0.0191801	ns	0.593174	0.999876	Myeloid	Monocytes	Intermediate monocytes	Blood-specific
RPL27A	ses_cd	0.0366944	ns	0.593195	0.999876	Myeloid	Monocytes	Intermediate monocytes	Blood-specific
SLC38A10	ses_cd	-0.0192591	ns	0.593226	0.999876	Myeloid	Monocytes	Intermediate monocytes	Blood-specific
NCOA3	ses_cd	0.0155546	ns	0.593378	0.999876	Myeloid	Monocytes	Intermediate monocytes	Blood-specific
ANKRD13D	ses_cd	-0.0135482	ns	0.593442	0.999876	Myeloid	Monocytes	Intermediate monocytes	Blood-specific
YARS	ses_cd	-0.0173421	ns	0.593524	0.999876	Myeloid	Monocytes	Intermediate monocytes	Blood-specific
KLF10	ses_cd	0.0187468	ns	0.594424	0.999876	Myeloid	Monocytes	Intermediate monocytes	Blood-specific
GPBP1L1	ses_cd	0.0150354	ns	0.594493	0.999876	Myeloid	Monocytes	Intermediate monocytes	Blood-specific
SLTM	ses_cd	0.0161379	ns	0.594699	0.999876	Myeloid	Monocytes	Intermediate monocytes	Blood-specific
ZSWIM7	ses_cd	-0.0198127	ns	0.595228	0.999876	Myeloid	Monocytes	Intermediate monocytes	Blood-specific
CREBBP	ses_cd	0.0149896	ns	0.59578	0.999876	Myeloid	Monocytes	Intermediate monocytes	Blood-specific
CANX	ses_cd	0.0150118	ns	0.595959	0.999876	Myeloid	Monocytes	Intermediate monocytes	Blood-specific
TNFRSF14	ses_cd	0.0208437	ns	0.596048	0.999876	Myeloid	Monocytes	Intermediate monocytes	Blood-specific
UBE2O	ses_cd	-0.0224378	ns	0.596211	0.999876	Myeloid	Monocytes	Intermediate monocytes	Blood-specific
CDK19	ses_cd	-0.0198523	ns	0.59649	0.999876	Myeloid	Monocytes	Intermediate monocytes	Blood-specific
NIPA2	ses_cd	-0.0196304	ns	0.596663	0.999876	Myeloid	Monocytes	Intermediate monocytes	Blood-specific
SNRPE	ses_cd	0.0318133	ns	0.596739	0.999876	Myeloid	Monocytes	Intermediate monocytes	Blood-specific
COX7B	ses_cd	0.0314237	ns	0.596876	0.999876	Myeloid	Monocytes	Intermediate monocytes	Blood-specific
SNX27	ses_cd	-0.0172804	ns	0.59719	0.999876	Myeloid	Monocytes	Intermediate monocytes	Blood-specific
MAPK9	ses_cd	-0.0248596	ns	0.597219	0.999876	Myeloid	Monocytes	Intermediate monocytes	Blood-specific
FAM193A	ses_cd	-0.0166675	ns	0.597811	0.999876	Myeloid	Monocytes	Intermediate monocytes	Blood-specific
FTL	ses_cd	-0.0361338	ns	0.598025	0.999876	Myeloid	Monocytes	Intermediate monocytes	Blood-specific
LRRC37B	ses_cd	0.0212438	ns	0.598404	0.999876	Myeloid	Monocytes	Intermediate monocytes	Blood-specific
RPL13A	ses_cd	0.0361124	ns	0.599112	0.999876	Myeloid	Monocytes	Intermediate monocytes	Blood-specific
PPP1R18	ses_cd	0.0234633	ns	0.599531	0.999876	Myeloid	Monocytes	Intermediate monocytes	Blood-specific
GLT1D1	ses_cd	0.0215747	ns	0.599552	0.999876	Myeloid	Monocytes	Intermediate monocytes	Blood-specific
ZNF394	ses_cd	0.0163401	ns	0.599903	0.999876	Myeloid	Monocytes	Intermediate monocytes	Blood-specific
PPP1R12A	ses_cd	0.0115747	ns	0.599911	0.999876	Myeloid	Monocytes	Intermediate monocytes	Blood-specific
TPTEP2-CSNK1E	ses_cd	-0.0241308	ns	0.599933	0.999876	Myeloid	Monocytes	Intermediate monocytes	Blood-specific
PHC2	ses_cd	-0.0191121	ns	0.600015	0.999876	Myeloid	Monocytes	Intermediate monocytes	Blood-specific
NFYA	ses_cd	0.0251229	ns	0.600296	0.999876	Myeloid	Monocytes	Intermediate monocytes	Blood-specific
COLGALT1	ses_cd	0.0209485	ns	0.600644	0.999876	Myeloid	Monocytes	Intermediate monocytes	Blood-specific
SFT2D2	ses_cd	0.0129748	ns	0.600763	0.999876	Myeloid	Monocytes	Intermediate monocytes	Blood-specific
NCOA6	ses_cd	-0.0167127	ns	0.600782	0.999876	Myeloid	Monocytes	Intermediate monocytes	Blood-specific
DHX15	ses_cd	0.0156766	ns	0.60081	0.999876	Myeloid	Monocytes	Intermediate monocytes	Blood-specific
PCM1	ses_cd	-0.0126725	ns	0.600824	0.999876	Myeloid	Monocytes	Intermediate monocytes	Blood-specific
CLOCK	ses_cd	0.0226614	ns	0.601545	0.999876	Myeloid	Monocytes	Intermediate monocytes	Blood-specific
UBAP1	ses_cd	0.0192386	ns	0.601837	0.999876	Myeloid	Monocytes	Intermediate monocytes	Blood-specific
NLRP12	ses_cd	0.0212313	ns	0.601916	0.999876	Myeloid	Monocytes	Intermediate monocytes	Blood-specific
SNHG8	ses_cd	0.0441356	ns	0.602125	0.999876	Myeloid	Monocytes	Intermediate monocytes	Blood-specific
NPEPPS	ses_cd	-0.0136053	ns	0.602418	0.999876	Myeloid	Monocytes	Intermediate monocytes	Blood-specific
ST3GAL2	ses_cd	-0.0180723	ns	0.602455	0.999876	Myeloid	Monocytes	Intermediate monocytes	Blood-specific
CD68	ses_cd	-0.0255418	ns	0.602484	0.999876	Myeloid	Monocytes	Intermediate monocytes	Blood-specific
ARFGEF1	ses_cd	0.0145069	ns	0.602517	0.999876	Myeloid	Monocytes	Intermediate monocytes	Blood-specific
WBP11	ses_cd	-0.0228681	ns	0.602634	0.999876	Myeloid	Monocytes	Intermediate monocytes	Blood-specific
GABPB1-AS1	ses_cd	0.0241745	ns	0.602664	0.999876	Myeloid	Monocytes	Intermediate monocytes	Blood-specific
MERTK	ses_cd	0.0341924	ns	0.602889	0.999876	Myeloid	Monocytes	Intermediate monocytes	Blood-specific
SSB	ses_cd	0.0223626	ns	0.603242	0.999876	Myeloid	Monocytes	Intermediate monocytes	Blood-specific
MTMR1	ses_cd	0.0209428	ns	0.603848	0.999876	Myeloid	Monocytes	Intermediate monocytes	Blood-specific
GPATCH2	ses_cd	0.0175543	ns	0.603894	0.999876	Myeloid	Monocytes	Intermediate monocytes	Blood-specific
DCK	ses_cd	0.0300778	ns	0.603981	0.999876	Myeloid	Monocytes	Intermediate monocytes	Blood-specific
AES	ses_cd	0.034745	ns	0.604305	0.999876	Myeloid	Monocytes	Intermediate monocytes	Blood-specific
MRPL33	ses_cd	0.0269344	ns	0.604641	0.999876	Myeloid	Monocytes	Intermediate monocytes	Blood-specific
HBS1L	ses_cd	-0.0196329	ns	0.604653	0.999876	Myeloid	Monocytes	Intermediate monocytes	Blood-specific
MLF2	ses_cd	-0.025218	ns	0.604794	0.999876	Myeloid	Monocytes	Intermediate monocytes	Blood-specific
RANBP2	ses_cd	0.0141267	ns	0.604836	0.999876	Myeloid	Monocytes	Intermediate monocytes	Blood-specific
CUL3	ses_cd	0.0132661	ns	0.605093	0.999876	Myeloid	Monocytes	Intermediate monocytes	Blood-specific
SLC43A2	ses_cd	-0.0174464	ns	0.605143	0.999876	Myeloid	Monocytes	Intermediate monocytes	Blood-specific
CPED1	ses_cd	0.0259035	ns	0.605193	0.999876	Myeloid	Monocytes	Intermediate monocytes	Blood-specific
SNRPG	ses_cd	0.0311987	ns	0.605422	0.999876	Myeloid	Monocytes	Intermediate monocytes	Blood-specific
COG7	ses_cd	-0.0221747	ns	0.605477	0.999876	Myeloid	Monocytes	Intermediate monocytes	Blood-specific
SETD1B	ses_cd	-0.0165711	ns	0.605516	0.999876	Myeloid	Monocytes	Intermediate monocytes	Blood-specific
RPS6KB1	ses_cd	-0.0203048	ns	0.605773	0.999876	Myeloid	Monocytes	Intermediate monocytes	Blood-specific
PSMA1	ses_cd	-0.0225513	ns	0.606166	0.999876	Myeloid	Monocytes	Intermediate monocytes	Blood-specific
ARL4C	ses_cd	0.0422489	ns	0.606291	0.999876	Myeloid	Monocytes	Intermediate monocytes	Blood-specific
PRELID1	ses_cd	0.0313051	ns	0.606408	0.999876	Myeloid	Monocytes	Intermediate monocytes	Blood-specific
MILR1	ses_cd	-0.0277194	ns	0.606534	0.999876	Myeloid	Monocytes	Intermediate monocytes	Blood-specific
YIPF4	ses_cd	-0.0139793	ns	0.606594	0.999876	Myeloid	Monocytes	Intermediate monocytes	Blood-specific
GALNT1	ses_cd	0.0179098	ns	0.606826	0.999876	Myeloid	Monocytes	Intermediate monocytes	Blood-specific
APOBEC3A	ses_cd	0.0236085	ns	0.607582	0.999876	Myeloid	Monocytes	Intermediate monocytes	Blood-specific
RNASEH2B	ses_cd	-0.0174434	ns	0.608052	0.999876	Myeloid	Monocytes	Intermediate monocytes	Blood-specific
FNDC3A	ses_cd	-0.0165552	ns	0.608055	0.999876	Myeloid	Monocytes	Intermediate monocytes	Blood-specific
HDAC4	ses_cd	0.0189967	ns	0.608203	0.999876	Myeloid	Monocytes	Intermediate monocytes	Blood-specific
ENTPD4	ses_cd	-0.0222277	ns	0.608308	0.999876	Myeloid	Monocytes	Intermediate monocytes	Blood-specific
LINC00937	ses_cd	0.0253264	ns	0.608401	0.999876	Myeloid	Monocytes	Intermediate monocytes	Blood-specific
GOLGA4	ses_cd	0.0148194	ns	0.608486	0.999876	Myeloid	Monocytes	Intermediate monocytes	Blood-specific
EID1	ses_cd	0.028079	ns	0.608987	0.999876	Myeloid	Monocytes	Intermediate monocytes	Blood-specific
CSNK2A2	ses_cd	0.0174954	ns	0.609269	0.999876	Myeloid	Monocytes	Intermediate monocytes	Blood-specific
CSE1L	ses_cd	0.0160095	ns	0.609272	0.999876	Myeloid	Monocytes	Intermediate monocytes	Blood-specific
TBC1D8	ses_cd	0.0244875	ns	0.609301	0.999876	Myeloid	Monocytes	Intermediate monocytes	Blood-specific
CNIH1	ses_cd	0.0210165	ns	0.609514	0.999876	Myeloid	Monocytes	Intermediate monocytes	Blood-specific
PRKRIP1	ses_cd	0.0154797	ns	0.609578	0.999876	Myeloid	Monocytes	Intermediate monocytes	Blood-specific
ABCB7	ses_cd	0.0197186	ns	0.609628	0.999876	Myeloid	Monocytes	Intermediate monocytes	Blood-specific
NECAP1	ses_cd	0.0211496	ns	0.609799	0.999876	Myeloid	Monocytes	Intermediate monocytes	Blood-specific
SRSF7	ses_cd	-0.0175289	ns	0.609804	0.999876	Myeloid	Monocytes	Intermediate monocytes	Blood-specific
RASSF4	ses_cd	-0.0179695	ns	0.610102	0.999876	Myeloid	Monocytes	Intermediate monocytes	Blood-specific
MTM1	ses_cd	0.0203803	ns	0.610149	0.999876	Myeloid	Monocytes	Intermediate monocytes	Blood-specific
USP33	ses_cd	-0.0132512	ns	0.610322	0.999876	Myeloid	Monocytes	Intermediate monocytes	Blood-specific
AC114760.2	ses_cd	0.0260874	ns	0.610564	0.999876	Myeloid	Monocytes	Intermediate monocytes	Blood-specific
PDE7B	ses_cd	-0.0297089	ns	0.610902	0.999876	Myeloid	Monocytes	Intermediate monocytes	Blood-specific
FAM198B-AS1	ses_cd	0.0251808	ns	0.610957	0.999876	Myeloid	Monocytes	Intermediate monocytes	Blood-specific
ARHGEF7	ses_cd	0.0195049	ns	0.610996	0.999876	Myeloid	Monocytes	Intermediate monocytes	Blood-specific
MON1B	ses_cd	0.0166055	ns	0.611448	0.999876	Myeloid	Monocytes	Intermediate monocytes	Blood-specific
TAMM41	ses_cd	0.0216533	ns	0.611529	0.999876	Myeloid	Monocytes	Intermediate monocytes	Blood-specific
HEXA	ses_cd	-0.0223117	ns	0.611674	0.999876	Myeloid	Monocytes	Intermediate monocytes	Blood-specific
RSL1D1	ses_cd	0.0244547	ns	0.611744	0.999876	Myeloid	Monocytes	Intermediate monocytes	Blood-specific
ATG16L2	ses_cd	-0.0134325	ns	0.61219	0.999876	Myeloid	Monocytes	Intermediate monocytes	Blood-specific
SNRPC	ses_cd	-0.0285567	ns	0.612507	0.999876	Myeloid	Monocytes	Intermediate monocytes	Blood-specific
SLC38A2	ses_cd	-0.0147717	ns	0.612524	0.999876	Myeloid	Monocytes	Intermediate monocytes	Blood-specific
ACAP2	ses_cd	0.0120065	ns	0.612805	0.999876	Myeloid	Monocytes	Intermediate monocytes	Blood-specific
SPART	ses_cd	0.0169569	ns	0.612832	0.999876	Myeloid	Monocytes	Intermediate monocytes	Blood-specific
CCDC186	ses_cd	0.0171003	ns	0.612869	0.999876	Myeloid	Monocytes	Intermediate monocytes	Blood-specific
KPNA6	ses_cd	0.0154731	ns	0.612871	0.999876	Myeloid	Monocytes	Intermediate monocytes	Blood-specific
CERS6	ses_cd	0.0146026	ns	0.613105	0.999876	Myeloid	Monocytes	Intermediate monocytes	Blood-specific
RIF1	ses_cd	0.0171973	ns	0.613229	0.999876	Myeloid	Monocytes	Intermediate monocytes	Blood-specific
AGTRAP	ses_cd	-0.0230231	ns	0.613427	0.999876	Myeloid	Monocytes	Intermediate monocytes	Blood-specific
KCNK13	ses_cd	0.0333669	ns	0.613567	0.999876	Myeloid	Monocytes	Intermediate monocytes	Blood-specific
CLIC4	ses_cd	0.0251636	ns	0.613823	0.999876	Myeloid	Monocytes	Intermediate monocytes	Blood-specific
AP2A1	ses_cd	-0.0172693	ns	0.614395	0.999876	Myeloid	Monocytes	Intermediate monocytes	Blood-specific
ZNF710	ses_cd	0.0184424	ns	0.614592	0.999876	Myeloid	Monocytes	Intermediate monocytes	Blood-specific
TRAPPC3	ses_cd	-0.0235462	ns	0.614641	0.999876	Myeloid	Monocytes	Intermediate monocytes	Blood-specific
CTSD	ses_cd	-0.0208349	ns	0.614731	0.999876	Myeloid	Monocytes	Intermediate monocytes	Blood-specific
DCLRE1C	ses_cd	0.0171729	ns	0.61503	0.999876	Myeloid	Monocytes	Intermediate monocytes	Blood-specific
CTCF	ses_cd	-0.0165708	ns	0.615038	0.999876	Myeloid	Monocytes	Intermediate monocytes	Blood-specific
PRPF38A	ses_cd	0.0200075	ns	0.615119	0.999876	Myeloid	Monocytes	Intermediate monocytes	Blood-specific
CRLF3	ses_cd	0.0158962	ns	0.615212	0.999876	Myeloid	Monocytes	Intermediate monocytes	Blood-specific
DYNC1LI1	ses_cd	0.013912	ns	0.615265	0.999876	Myeloid	Monocytes	Intermediate monocytes	Blood-specific
SARAF	ses_cd	0.0228046	ns	0.615426	0.999876	Myeloid	Monocytes	Intermediate monocytes	Blood-specific
TDP2	ses_cd	0.022906	ns	0.615585	0.999876	Myeloid	Monocytes	Intermediate monocytes	Blood-specific
TRAPPC13	ses_cd	0.0274766	ns	0.615822	0.999876	Myeloid	Monocytes	Intermediate monocytes	Blood-specific
TIMP1	ses_cd	0.0322489	ns	0.615993	0.999876	Myeloid	Monocytes	Intermediate monocytes	Blood-specific
ANXA1	ses_cd	0.0195295	ns	0.616098	0.999876	Myeloid	Monocytes	Intermediate monocytes	Blood-specific
IPMK	ses_cd	0.0181174	ns	0.616176	0.999876	Myeloid	Monocytes	Intermediate monocytes	Blood-specific
SMARCA2	ses_cd	-0.0124449	ns	0.616343	0.999876	Myeloid	Monocytes	Intermediate monocytes	Blood-specific
ARRDC1	ses_cd	0.0184093	ns	0.616652	0.999876	Myeloid	Monocytes	Intermediate monocytes	Blood-specific
CCNY	ses_cd	0.0140237	ns	0.616714	0.999876	Myeloid	Monocytes	Intermediate monocytes	Blood-specific
SHPRH	ses_cd	-0.0183767	ns	0.61681	0.999876	Myeloid	Monocytes	Intermediate monocytes	Blood-specific
PUM1	ses_cd	0.0111265	ns	0.617268	0.999876	Myeloid	Monocytes	Intermediate monocytes	Blood-specific
G2E3	ses_cd	-0.0225311	ns	0.61747	0.999876	Myeloid	Monocytes	Intermediate monocytes	Blood-specific
SMARCC1	ses_cd	0.0138545	ns	0.617522	0.999876	Myeloid	Monocytes	Intermediate monocytes	Blood-specific
ASAP1	ses_cd	0.0184439	ns	0.617532	0.999876	Myeloid	Monocytes	Intermediate monocytes	Blood-specific
NQO2	ses_cd	-0.0194114	ns	0.618256	0.999876	Myeloid	Monocytes	Intermediate monocytes	Blood-specific
HNRNPLL	ses_cd	-0.0191654	ns	0.61943	0.999876	Myeloid	Monocytes	Intermediate monocytes	Blood-specific
BLCAP	ses_cd	0.0161235	ns	0.61946	0.999876	Myeloid	Monocytes	Intermediate monocytes	Blood-specific
SLC25A3	ses_cd	-0.0243041	ns	0.619604	0.999876	Myeloid	Monocytes	Intermediate monocytes	Blood-specific
ABHD5	ses_cd	-0.0208843	ns	0.619816	0.999876	Myeloid	Monocytes	Intermediate monocytes	Blood-specific
MAP7D1	ses_cd	-0.0192891	ns	0.61985	0.999876	Myeloid	Monocytes	Intermediate monocytes	Blood-specific
HECTD1	ses_cd	-0.0127627	ns	0.620047	0.999876	Myeloid	Monocytes	Intermediate monocytes	Blood-specific
U2SURP	ses_cd	-0.0138525	ns	0.620268	0.999876	Myeloid	Monocytes	Intermediate monocytes	Blood-specific
UBR3	ses_cd	-0.0136609	ns	0.6203	0.999876	Myeloid	Monocytes	Intermediate monocytes	Blood-specific
FAM96A	ses_cd	0.0221969	ns	0.620416	0.999876	Myeloid	Monocytes	Intermediate monocytes	Blood-specific
IL1B	ses_cd	0.0296326	ns	0.620594	0.999876	Myeloid	Monocytes	Intermediate monocytes	Blood-specific
ZYX	ses_cd	0.0208562	ns	0.620641	0.999876	Myeloid	Monocytes	Intermediate monocytes	Blood-specific
FCGR2A	ses_cd	0.0168114	ns	0.620654	0.999876	Myeloid	Monocytes	Intermediate monocytes	Blood-specific
MPHOSPH9	ses_cd	-0.0204207	ns	0.620893	0.999876	Myeloid	Monocytes	Intermediate monocytes	Blood-specific
DRAM1	ses_cd	-0.0214299	ns	0.621102	0.999876	Myeloid	Monocytes	Intermediate monocytes	Blood-specific
XRCC4	ses_cd	0.023341	ns	0.621141	0.999876	Myeloid	Monocytes	Intermediate monocytes	Blood-specific
CD93	ses_cd	-0.0162434	ns	0.621458	0.999876	Myeloid	Monocytes	Intermediate monocytes	Blood-specific
TNFRSF10B	ses_cd	-0.016289	ns	0.621546	0.999876	Myeloid	Monocytes	Intermediate monocytes	Blood-specific
RNF13	ses_cd	0.0155557	ns	0.62156	0.999876	Myeloid	Monocytes	Intermediate monocytes	Blood-specific
PPP4R1	ses_cd	-0.0194031	ns	0.621654	0.999876	Myeloid	Monocytes	Intermediate monocytes	Blood-specific
SRGN	ses_cd	-0.0159111	ns	0.621734	0.999876	Myeloid	Monocytes	Intermediate monocytes	Blood-specific
ID2	ses_cd	0.0329888	ns	0.621749	0.999876	Myeloid	Monocytes	Intermediate monocytes	Blood-specific
AC118549.1	ses_cd	-0.0145878	ns	0.621757	0.999876	Myeloid	Monocytes	Intermediate monocytes	Blood-specific
MPRIP	ses_cd	0.0177016	ns	0.621899	0.999876	Myeloid	Monocytes	Intermediate monocytes	Blood-specific
ALDH3B1	ses_cd	-0.0208475	ns	0.622009	0.999876	Myeloid	Monocytes	Intermediate monocytes	Blood-specific
SLC7A7	ses_cd	-0.0159332	ns	0.622033	0.999876	Myeloid	Monocytes	Intermediate monocytes	Blood-specific
RCAN3	ses_cd	0.02923	ns	0.622181	0.999876	Myeloid	Monocytes	Intermediate monocytes	Blood-specific
TYK2	ses_cd	-0.0163917	ns	0.622193	0.999876	Myeloid	Monocytes	Intermediate monocytes	Blood-specific
WIPI2	ses_cd	-0.0177377	ns	0.62225	0.999876	Myeloid	Monocytes	Intermediate monocytes	Blood-specific
ATP6V1C1	ses_cd	-0.0211103	ns	0.622266	0.999876	Myeloid	Monocytes	Intermediate monocytes	Blood-specific
WDR59	ses_cd	0.0206291	ns	0.622286	0.999876	Myeloid	Monocytes	Intermediate monocytes	Blood-specific
PCNX1	ses_cd	0.0177686	ns	0.622304	0.999876	Myeloid	Monocytes	Intermediate monocytes	Blood-specific
VPS36	ses_cd	-0.0153934	ns	0.622441	0.999876	Myeloid	Monocytes	Intermediate monocytes	Blood-specific
TRAF3IP3	ses_cd	-0.0164145	ns	0.622525	0.999876	Myeloid	Monocytes	Intermediate monocytes	Blood-specific
ZMAT3	ses_cd	-0.0210903	ns	0.622579	0.999876	Myeloid	Monocytes	Intermediate monocytes	Blood-specific
SELENOI	ses_cd	-0.0183949	ns	0.622587	0.999876	Myeloid	Monocytes	Intermediate monocytes	Blood-specific
PPFIA1	ses_cd	0.0173909	ns	0.622939	0.999876	Myeloid	Monocytes	Intermediate monocytes	Blood-specific
AGFG1	ses_cd	0.0138511	ns	0.62294	0.999876	Myeloid	Monocytes	Intermediate monocytes	Blood-specific
AMBRA1	ses_cd	0.0169408	ns	0.623069	0.999876	Myeloid	Monocytes	Intermediate monocytes	Blood-specific
RASGRP4	ses_cd	0.0181791	ns	0.62308	0.999876	Myeloid	Monocytes	Intermediate monocytes	Blood-specific
ZRANB3	ses_cd	0.026114	ns	0.623211	0.999876	Myeloid	Monocytes	Intermediate monocytes	Blood-specific
SNHG25	ses_cd	0.0315657	ns	0.623325	0.999876	Myeloid	Monocytes	Intermediate monocytes	Blood-specific
PPP2R5A	ses_cd	0.0133248	ns	0.623362	0.999876	Myeloid	Monocytes	Intermediate monocytes	Blood-specific
RECK	ses_cd	-0.0241157	ns	0.623598	0.999876	Myeloid	Monocytes	Intermediate monocytes	Blood-specific
ALDH1A1	ses_cd	-0.0272994	ns	0.623987	0.999876	Myeloid	Monocytes	Intermediate monocytes	Blood-specific
ZFAND3	ses_cd	0.0136923	ns	0.62448	0.999876	Myeloid	Monocytes	Intermediate monocytes	Blood-specific
PLEKHM2	ses_cd	0.0141339	ns	0.624672	0.999876	Myeloid	Monocytes	Intermediate monocytes	Blood-specific
IQSEC2	ses_cd	0.0255644	ns	0.624781	0.999876	Myeloid	Monocytes	Intermediate monocytes	Blood-specific
CREB5	ses_cd	0.0215723	ns	0.624788	0.999876	Myeloid	Monocytes	Intermediate monocytes	Blood-specific
TXNDC17	ses_cd	0.0295625	ns	0.62515	0.999876	Myeloid	Monocytes	Intermediate monocytes	Blood-specific
JPT1	ses_cd	0.0189782	ns	0.625408	0.999876	Myeloid	Monocytes	Intermediate monocytes	Blood-specific
UBQLN1	ses_cd	-0.012832	ns	0.625472	0.999876	Myeloid	Monocytes	Intermediate monocytes	Blood-specific
WAS	ses_cd	0.017461	ns	0.625552	0.999876	Myeloid	Monocytes	Intermediate monocytes	Blood-specific
KIAA0513	ses_cd	0.0167861	ns	0.625593	0.999876	Myeloid	Monocytes	Intermediate monocytes	Blood-specific
HADHB	ses_cd	0.0164323	ns	0.625663	0.999876	Myeloid	Monocytes	Intermediate monocytes	Blood-specific
TMEM147	ses_cd	0.0304385	ns	0.625669	0.999876	Myeloid	Monocytes	Intermediate monocytes	Blood-specific
NPLOC4	ses_cd	-0.015915	ns	0.626082	0.999876	Myeloid	Monocytes	Intermediate monocytes	Blood-specific
RIPK1	ses_cd	0.0165643	ns	0.626267	0.999876	Myeloid	Monocytes	Intermediate monocytes	Blood-specific
RABAC1	ses_cd	0.0331339	ns	0.626283	0.999876	Myeloid	Monocytes	Intermediate monocytes	Blood-specific
RNF146	ses_cd	0.015953	ns	0.6263	0.999876	Myeloid	Monocytes	Intermediate monocytes	Blood-specific
RAB11FIP1	ses_cd	0.0180644	ns	0.626302	0.999876	Myeloid	Monocytes	Intermediate monocytes	Blood-specific
RAB28	ses_cd	-0.020428	ns	0.626387	0.999876	Myeloid	Monocytes	Intermediate monocytes	Blood-specific
PAPOLG	ses_cd	0.0177836	ns	0.626442	0.999876	Myeloid	Monocytes	Intermediate monocytes	Blood-specific
CSF2RA	ses_cd	0.0184573	ns	0.626961	0.999876	Myeloid	Monocytes	Intermediate monocytes	Blood-specific
DUSP6	ses_cd	-0.0138058	ns	0.627072	0.999876	Myeloid	Monocytes	Intermediate monocytes	Blood-specific
TMBIM4	ses_cd	-0.0158072	ns	0.627169	0.999876	Myeloid	Monocytes	Intermediate monocytes	Blood-specific
KDM2B	ses_cd	-0.017515	ns	0.627333	0.999876	Myeloid	Monocytes	Intermediate monocytes	Blood-specific
CPVL	ses_cd	-0.013817	ns	0.62734	0.999876	Myeloid	Monocytes	Intermediate monocytes	Blood-specific
ITFG1	ses_cd	0.0154381	ns	0.627346	0.999876	Myeloid	Monocytes	Intermediate monocytes	Blood-specific
FBXL20	ses_cd	0.0155843	ns	0.627469	0.999876	Myeloid	Monocytes	Intermediate monocytes	Blood-specific
ARMH3	ses_cd	0.0175266	ns	0.627607	0.999876	Myeloid	Monocytes	Intermediate monocytes	Blood-specific
FBXO34	ses_cd	-0.0212149	ns	0.627718	0.999876	Myeloid	Monocytes	Intermediate monocytes	Blood-specific
GRAMD1A	ses_cd	-0.0214989	ns	0.627803	0.999876	Myeloid	Monocytes	Intermediate monocytes	Blood-specific
HBP1	ses_cd	0.017169	ns	0.627863	0.999876	Myeloid	Monocytes	Intermediate monocytes	Blood-specific
RAN	ses_cd	0.0344939	ns	0.627881	0.999876	Myeloid	Monocytes	Intermediate monocytes	Blood-specific
SPOPL	ses_cd	0.0165197	ns	0.628065	0.999876	Myeloid	Monocytes	Intermediate monocytes	Blood-specific
AP2M1	ses_cd	-0.0276292	ns	0.628173	0.999876	Myeloid	Monocytes	Intermediate monocytes	Blood-specific
NCOA7	ses_cd	0.0168191	ns	0.628183	0.999876	Myeloid	Monocytes	Intermediate monocytes	Blood-specific
LAT2	ses_cd	-0.0171165	ns	0.628244	0.999876	Myeloid	Monocytes	Intermediate monocytes	Blood-specific
TMEM14B	ses_cd	0.0289495	ns	0.628433	0.999876	Myeloid	Monocytes	Intermediate monocytes	Blood-specific
AC069368.1	ses_cd	0.0276973	ns	0.628891	0.999876	Myeloid	Monocytes	Intermediate monocytes	Blood-specific
TRIT1	ses_cd	-0.0220071	ns	0.628924	0.999876	Myeloid	Monocytes	Intermediate monocytes	Blood-specific
YWHAQ	ses_cd	0.0160046	ns	0.62894	0.999876	Myeloid	Monocytes	Intermediate monocytes	Blood-specific
CDK5RAP3	ses_cd	0.0184058	ns	0.628941	0.999876	Myeloid	Monocytes	Intermediate monocytes	Blood-specific
CALR	ses_cd	0.0276946	ns	0.629282	0.999876	Myeloid	Monocytes	Intermediate monocytes	Blood-specific
TRAK2	ses_cd	-0.0187562	ns	0.629387	0.999876	Myeloid	Monocytes	Intermediate monocytes	Blood-specific
TRIM66	ses_cd	-0.0238094	ns	0.629605	0.999876	Myeloid	Monocytes	Intermediate monocytes	Blood-specific
MSH3	ses_cd	-0.020252	ns	0.629882	0.999876	Myeloid	Monocytes	Intermediate monocytes	Blood-specific
ATP6V1H	ses_cd	0.0152655	ns	0.63005	0.999876	Myeloid	Monocytes	Intermediate monocytes	Blood-specific
JTB	ses_cd	0.0274128	ns	0.630274	0.999876	Myeloid	Monocytes	Intermediate monocytes	Blood-specific
NHSL1	ses_cd	0.0272064	ns	0.630612	0.999876	Myeloid	Monocytes	Intermediate monocytes	Blood-specific
PSMD4	ses_cd	0.0202549	ns	0.630787	0.999876	Myeloid	Monocytes	Intermediate monocytes	Blood-specific
MIA3	ses_cd	0.0192763	ns	0.630901	0.999876	Myeloid	Monocytes	Intermediate monocytes	Blood-specific
AFG3L2	ses_cd	-0.0206072	ns	0.631196	0.999876	Myeloid	Monocytes	Intermediate monocytes	Blood-specific
AC245297.3	ses_cd	-0.0164458	ns	0.63126	0.999876	Myeloid	Monocytes	Intermediate monocytes	Blood-specific
PPP1R15A	ses_cd	0.0219501	ns	0.631267	0.999876	Myeloid	Monocytes	Intermediate monocytes	Blood-specific
IST1	ses_cd	0.0135394	ns	0.631326	0.999876	Myeloid	Monocytes	Intermediate monocytes	Blood-specific
RAB5A	ses_cd	-0.0186817	ns	0.631517	0.999876	Myeloid	Monocytes	Intermediate monocytes	Blood-specific
NEGR1	ses_cd	-0.0436273	ns	0.631826	0.999876	Myeloid	Monocytes	Intermediate monocytes	Blood-specific
RAC1	ses_cd	-0.0150193	ns	0.631968	0.999876	Myeloid	Monocytes	Intermediate monocytes	Blood-specific
SLC31A2	ses_cd	0.020815	ns	0.631976	0.999876	Myeloid	Monocytes	Intermediate monocytes	Blood-specific
SF3B2	ses_cd	0.0145583	ns	0.632106	0.999876	Myeloid	Monocytes	Intermediate monocytes	Blood-specific
FUT8	ses_cd	-0.0202738	ns	0.63211	0.999876	Myeloid	Monocytes	Intermediate monocytes	Blood-specific
ELOC	ses_cd	-0.0195998	ns	0.632227	0.999876	Myeloid	Monocytes	Intermediate monocytes	Blood-specific
SASH1	ses_cd	0.0307318	ns	0.632422	0.999876	Myeloid	Monocytes	Intermediate monocytes	Blood-specific
SFMBT2	ses_cd	-0.0253248	ns	0.632582	0.999876	Myeloid	Monocytes	Intermediate monocytes	Blood-specific
RNF169	ses_cd	-0.0156039	ns	0.632968	0.999876	Myeloid	Monocytes	Intermediate monocytes	Blood-specific
WDR83OS	ses_cd	0.0341571	ns	0.633125	0.999876	Myeloid	Monocytes	Intermediate monocytes	Blood-specific
TMEM206	ses_cd	-0.0194954	ns	0.63327	0.999876	Myeloid	Monocytes	Intermediate monocytes	Blood-specific
BFAR	ses_cd	-0.0158961	ns	0.633284	0.999876	Myeloid	Monocytes	Intermediate monocytes	Blood-specific
MAP2K1	ses_cd	0.0125135	ns	0.633452	0.999876	Myeloid	Monocytes	Intermediate monocytes	Blood-specific
IQSEC1	ses_cd	0.0140169	ns	0.633604	0.999876	Myeloid	Monocytes	Intermediate monocytes	Blood-specific
PSENEN	ses_cd	0.028128	ns	0.633771	0.999876	Myeloid	Monocytes	Intermediate monocytes	Blood-specific
MSRB2	ses_cd	0.0225484	ns	0.633778	0.999876	Myeloid	Monocytes	Intermediate monocytes	Blood-specific
ARL6IP4	ses_cd	0.0255527	ns	0.633837	0.999876	Myeloid	Monocytes	Intermediate monocytes	Blood-specific
SETDB2	ses_cd	-0.0212599	ns	0.63393	0.999876	Myeloid	Monocytes	Intermediate monocytes	Blood-specific
HS2ST1	ses_cd	0.0217963	ns	0.633988	0.999876	Myeloid	Monocytes	Intermediate monocytes	Blood-specific
HLA-DRB5	ses_cd	-0.0387861	ns	0.634006	0.999876	Myeloid	Monocytes	Intermediate monocytes	Blood-specific
KHDRBS1	ses_cd	-0.0113721	ns	0.634034	0.999876	Myeloid	Monocytes	Intermediate monocytes	Blood-specific
EXOC3	ses_cd	0.0182267	ns	0.634109	0.999876	Myeloid	Monocytes	Intermediate monocytes	Blood-specific
EMC3	ses_cd	-0.0165049	ns	0.63414	0.999876	Myeloid	Monocytes	Intermediate monocytes	Blood-specific
SEC62	ses_cd	0.0151778	ns	0.634215	0.999876	Myeloid	Monocytes	Intermediate monocytes	Blood-specific
ZNF75D	ses_cd	-0.0231262	ns	0.634496	0.999876	Myeloid	Monocytes	Intermediate monocytes	Blood-specific
VAPA	ses_cd	-0.0147378	ns	0.634571	0.999876	Myeloid	Monocytes	Intermediate monocytes	Blood-specific
BPTF	ses_cd	-0.0111081	ns	0.634648	0.999876	Myeloid	Monocytes	Intermediate monocytes	Blood-specific
PRKD2	ses_cd	0.016954	ns	0.634893	0.999876	Myeloid	Monocytes	Intermediate monocytes	Blood-specific
EMILIN2	ses_cd	0.0142151	ns	0.634937	0.999876	Myeloid	Monocytes	Intermediate monocytes	Blood-specific
AP1S2	ses_cd	-0.0137962	ns	0.635179	0.999876	Myeloid	Monocytes	Intermediate monocytes	Blood-specific
STIM1	ses_cd	0.0137181	ns	0.635295	0.999876	Myeloid	Monocytes	Intermediate monocytes	Blood-specific
RSPRY1	ses_cd	-0.0184755	ns	0.635331	0.999876	Myeloid	Monocytes	Intermediate monocytes	Blood-specific
VMA21	ses_cd	0.0231149	ns	0.635338	0.999876	Myeloid	Monocytes	Intermediate monocytes	Blood-specific
COG3	ses_cd	-0.016886	ns	0.635541	0.999876	Myeloid	Monocytes	Intermediate monocytes	Blood-specific
DPM3	ses_cd	0.0262887	ns	0.635744	0.999876	Myeloid	Monocytes	Intermediate monocytes	Blood-specific
CASP1	ses_cd	-0.0192627	ns	0.635792	0.999876	Myeloid	Monocytes	Intermediate monocytes	Blood-specific
YBX3	ses_cd	0.0183642	ns	0.635944	0.999876	Myeloid	Monocytes	Intermediate monocytes	Blood-specific
IER3	ses_cd	0.0260954	ns	0.636033	0.999876	Myeloid	Monocytes	Intermediate monocytes	Blood-specific
NBPF19	ses_cd	0.0183588	ns	0.636556	0.999876	Myeloid	Monocytes	Intermediate monocytes	Blood-specific
NOL8	ses_cd	-0.0191232	ns	0.637613	0.999876	Myeloid	Monocytes	Intermediate monocytes	Blood-specific
ANP32E	ses_cd	0.0228879	ns	0.637769	0.999876	Myeloid	Monocytes	Intermediate monocytes	Blood-specific
ALG5	ses_cd	-0.0175761	ns	0.638086	0.999876	Myeloid	Monocytes	Intermediate monocytes	Blood-specific
NDUFA12	ses_cd	0.0282553	ns	0.638211	0.999876	Myeloid	Monocytes	Intermediate monocytes	Blood-specific
RPRD1B	ses_cd	-0.0181059	ns	0.638214	0.999876	Myeloid	Monocytes	Intermediate monocytes	Blood-specific
NSMCE2	ses_cd	0.0153343	ns	0.638486	0.999876	Myeloid	Monocytes	Intermediate monocytes	Blood-specific
MSRB1	ses_cd	0.0268075	ns	0.638604	0.999876	Myeloid	Monocytes	Intermediate monocytes	Blood-specific
AATF	ses_cd	-0.013699	ns	0.638675	0.999876	Myeloid	Monocytes	Intermediate monocytes	Blood-specific
MYO1G	ses_cd	-0.0180046	ns	0.638998	0.999876	Myeloid	Monocytes	Intermediate monocytes	Blood-specific
ZNF43	ses_cd	-0.0210869	ns	0.639115	0.999876	Myeloid	Monocytes	Intermediate monocytes	Blood-specific
NUP88	ses_cd	-0.0185012	ns	0.63926	0.999876	Myeloid	Monocytes	Intermediate monocytes	Blood-specific
TIAM2	ses_cd	-0.0202155	ns	0.639731	0.999876	Myeloid	Monocytes	Intermediate monocytes	Blood-specific
GLS	ses_cd	0.0137554	ns	0.639884	0.999876	Myeloid	Monocytes	Intermediate monocytes	Blood-specific
MS4A6A	ses_cd	-0.0162171	ns	0.639942	0.999876	Myeloid	Monocytes	Intermediate monocytes	Blood-specific
MIATNB	ses_cd	0.0242843	ns	0.640011	0.999876	Myeloid	Monocytes	Intermediate monocytes	Blood-specific
DDX52	ses_cd	0.0158349	ns	0.640181	0.999876	Myeloid	Monocytes	Intermediate monocytes	Blood-specific
RNF185	ses_cd	-0.0185982	ns	0.640291	0.999876	Myeloid	Monocytes	Intermediate monocytes	Blood-specific
APOBEC3G	ses_cd	0.0265417	ns	0.640328	0.999876	Myeloid	Monocytes	Intermediate monocytes	Blood-specific
RPP38	ses_cd	0.0198406	ns	0.640336	0.999876	Myeloid	Monocytes	Intermediate monocytes	Blood-specific
HNRNPA1	ses_cd	0.0255553	ns	0.640838	0.999876	Myeloid	Monocytes	Intermediate monocytes	Blood-specific
CX3CR1	ses_cd	-0.0242942	ns	0.641301	0.999876	Myeloid	Monocytes	Intermediate monocytes	Blood-specific
DOK2	ses_cd	0.0228114	ns	0.641568	0.999876	Myeloid	Monocytes	Intermediate monocytes	Blood-specific
CCT2	ses_cd	0.028971	ns	0.641647	0.999876	Myeloid	Monocytes	Intermediate monocytes	Blood-specific
SF3B6	ses_cd	0.0297385	ns	0.641889	0.999876	Myeloid	Monocytes	Intermediate monocytes	Blood-specific
EIF5B	ses_cd	-0.016346	ns	0.642	0.999876	Myeloid	Monocytes	Intermediate monocytes	Blood-specific
CEP120	ses_cd	-0.0183811	ns	0.642071	0.999876	Myeloid	Monocytes	Intermediate monocytes	Blood-specific
PPP1R7	ses_cd	0.0208181	ns	0.642238	0.999876	Myeloid	Monocytes	Intermediate monocytes	Blood-specific
GSAP	ses_cd	0.0157608	ns	0.642501	0.999876	Myeloid	Monocytes	Intermediate monocytes	Blood-specific
TNFAIP8L2	ses_cd	0.0314352	ns	0.642547	0.999876	Myeloid	Monocytes	Intermediate monocytes	Blood-specific
PANK2	ses_cd	-0.0140454	ns	0.642629	0.999876	Myeloid	Monocytes	Intermediate monocytes	Blood-specific
TMEM179B	ses_cd	0.0207386	ns	0.642882	0.999876	Myeloid	Monocytes	Intermediate monocytes	Blood-specific
ZC3H6	ses_cd	0.0225938	ns	0.643281	0.999876	Myeloid	Monocytes	Intermediate monocytes	Blood-specific
BAZ2B	ses_cd	-0.0153932	ns	0.643521	0.999876	Myeloid	Monocytes	Intermediate monocytes	Blood-specific
RBM5	ses_cd	-0.0123032	ns	0.643538	0.999876	Myeloid	Monocytes	Intermediate monocytes	Blood-specific
ELF2	ses_cd	-0.014645	ns	0.643658	0.999876	Myeloid	Monocytes	Intermediate monocytes	Blood-specific
TMEM205	ses_cd	0.0229786	ns	0.644153	0.999876	Myeloid	Monocytes	Intermediate monocytes	Blood-specific
MFF	ses_cd	-0.0198863	ns	0.644369	0.999876	Myeloid	Monocytes	Intermediate monocytes	Blood-specific
CLSTN1	ses_cd	0.0175931	ns	0.644532	0.999876	Myeloid	Monocytes	Intermediate monocytes	Blood-specific
NFAT5	ses_cd	0.0161193	ns	0.644534	0.999876	Myeloid	Monocytes	Intermediate monocytes	Blood-specific
COMMD10	ses_cd	-0.0164435	ns	0.644675	0.999876	Myeloid	Monocytes	Intermediate monocytes	Blood-specific
MAP4K3	ses_cd	-0.0167266	ns	0.644749	0.999876	Myeloid	Monocytes	Intermediate monocytes	Blood-specific
NAPG	ses_cd	0.0185892	ns	0.644945	0.999876	Myeloid	Monocytes	Intermediate monocytes	Blood-specific
NUBP1	ses_cd	-0.0169256	ns	0.645028	0.999876	Myeloid	Monocytes	Intermediate monocytes	Blood-specific
CDK13	ses_cd	-0.0127383	ns	0.645249	0.999876	Myeloid	Monocytes	Intermediate monocytes	Blood-specific
RASSF3	ses_cd	0.0113277	ns	0.645576	0.999876	Myeloid	Monocytes	Intermediate monocytes	Blood-specific
LARP7	ses_cd	-0.0153221	ns	0.645655	0.999876	Myeloid	Monocytes	Intermediate monocytes	Blood-specific
RBM26	ses_cd	0.0131333	ns	0.645691	0.999876	Myeloid	Monocytes	Intermediate monocytes	Blood-specific
NCEH1	ses_cd	-0.0206919	ns	0.645894	0.999876	Myeloid	Monocytes	Intermediate monocytes	Blood-specific
NDUFV1	ses_cd	-0.0189589	ns	0.645913	0.999876	Myeloid	Monocytes	Intermediate monocytes	Blood-specific
OTUD4	ses_cd	-0.0166294	ns	0.645954	0.999876	Myeloid	Monocytes	Intermediate monocytes	Blood-specific
CHD9	ses_cd	-0.0142642	ns	0.646041	0.999876	Myeloid	Monocytes	Intermediate monocytes	Blood-specific
NBPF26	ses_cd	0.0263894	ns	0.646363	0.999876	Myeloid	Monocytes	Intermediate monocytes	Blood-specific
TP53	ses_cd	-0.0203141	ns	0.646752	0.999876	Myeloid	Monocytes	Intermediate monocytes	Blood-specific
PPIL4	ses_cd	0.0133821	ns	0.64678	0.999876	Myeloid	Monocytes	Intermediate monocytes	Blood-specific
FAM49A	ses_cd	-0.0134415	ns	0.647016	0.999876	Myeloid	Monocytes	Intermediate monocytes	Blood-specific
TENT4A	ses_cd	0.0187591	ns	0.647024	0.999876	Myeloid	Monocytes	Intermediate monocytes	Blood-specific
SYMPK	ses_cd	-0.012264	ns	0.647025	0.999876	Myeloid	Monocytes	Intermediate monocytes	Blood-specific
DGLUCY	ses_cd	0.0136675	ns	0.647217	0.999876	Myeloid	Monocytes	Intermediate monocytes	Blood-specific
UNKL	ses_cd	0.0233606	ns	0.647356	0.999876	Myeloid	Monocytes	Intermediate monocytes	Blood-specific
ST13	ses_cd	0.0246758	ns	0.647392	0.999876	Myeloid	Monocytes	Intermediate monocytes	Blood-specific
AC087500.1	ses_cd	0.0222987	ns	0.647487	0.999876	Myeloid	Monocytes	Intermediate monocytes	Blood-specific
ACTR2	ses_cd	-0.00985459	ns	0.647954	0.999876	Myeloid	Monocytes	Intermediate monocytes	Blood-specific
LSM7	ses_cd	0.025164	ns	0.647962	0.999876	Myeloid	Monocytes	Intermediate monocytes	Blood-specific
LIPE-AS1	ses_cd	0.0196767	ns	0.648205	0.999876	Myeloid	Monocytes	Intermediate monocytes	Blood-specific
GLUD1	ses_cd	0.0136549	ns	0.648264	0.999876	Myeloid	Monocytes	Intermediate monocytes	Blood-specific
BRD9	ses_cd	0.0175915	ns	0.648356	0.999876	Myeloid	Monocytes	Intermediate monocytes	Blood-specific
EFCAB14	ses_cd	-0.0112593	ns	0.648365	0.999876	Myeloid	Monocytes	Intermediate monocytes	Blood-specific
CDK12	ses_cd	-0.0161332	ns	0.648997	0.999876	Myeloid	Monocytes	Intermediate monocytes	Blood-specific
REPS1	ses_cd	0.0148841	ns	0.649045	0.999876	Myeloid	Monocytes	Intermediate monocytes	Blood-specific
ALDH1A2	ses_cd	-0.0357758	ns	0.649275	0.999876	Myeloid	Monocytes	Intermediate monocytes	Blood-specific
TRIP11	ses_cd	-0.0154431	ns	0.649503	0.999876	Myeloid	Monocytes	Intermediate monocytes	Blood-specific
DEF8	ses_cd	-0.015746	ns	0.649547	0.999876	Myeloid	Monocytes	Intermediate monocytes	Blood-specific
FTO	ses_cd	-0.0169971	ns	0.649562	0.999876	Myeloid	Monocytes	Intermediate monocytes	Blood-specific
AIMP1	ses_cd	0.0189661	ns	0.64963	0.999876	Myeloid	Monocytes	Intermediate monocytes	Blood-specific
HDAC2	ses_cd	0.0149426	ns	0.649631	0.999876	Myeloid	Monocytes	Intermediate monocytes	Blood-specific
CYSTM1	ses_cd	-0.0176502	ns	0.649865	0.999876	Myeloid	Monocytes	Intermediate monocytes	Blood-specific
HSPA5	ses_cd	0.0196617	ns	0.649871	0.999876	Myeloid	Monocytes	Intermediate monocytes	Blood-specific
TENT2	ses_cd	0.014679	ns	0.649881	0.999876	Myeloid	Monocytes	Intermediate monocytes	Blood-specific
PPP6R3	ses_cd	0.0122681	ns	0.649945	0.999876	Myeloid	Monocytes	Intermediate monocytes	Blood-specific
SPINT2	ses_cd	0.0218557	ns	0.649962	0.999876	Myeloid	Monocytes	Intermediate monocytes	Blood-specific
ENO1	ses_cd	0.0190039	ns	0.650225	0.999876	Myeloid	Monocytes	Intermediate monocytes	Blood-specific
MARCH1	ses_cd	0.0139149	ns	0.650337	0.999876	Myeloid	Monocytes	Intermediate monocytes	Blood-specific
SMG6	ses_cd	0.0165753	ns	0.650391	0.999876	Myeloid	Monocytes	Intermediate monocytes	Blood-specific
MRPL57	ses_cd	0.0280579	ns	0.650451	0.999876	Myeloid	Monocytes	Intermediate monocytes	Blood-specific
ADNP	ses_cd	-0.0131008	ns	0.65064	0.999876	Myeloid	Monocytes	Intermediate monocytes	Blood-specific
TET3	ses_cd	-0.0150727	ns	0.650752	0.999876	Myeloid	Monocytes	Intermediate monocytes	Blood-specific
EFHD2	ses_cd	0.0172785	ns	0.650793	0.999876	Myeloid	Monocytes	Intermediate monocytes	Blood-specific
HLA-A	ses_cd	0.0228034	ns	0.650846	0.999876	Myeloid	Monocytes	Intermediate monocytes	Blood-specific
PDCD10	ses_cd	0.0124113	ns	0.651105	0.999876	Myeloid	Monocytes	Intermediate monocytes	Blood-specific
PLEKHM3	ses_cd	0.0189797	ns	0.651118	0.999876	Myeloid	Monocytes	Intermediate monocytes	Blood-specific
ADAP2	ses_cd	0.0197975	ns	0.651304	0.999876	Myeloid	Monocytes	Intermediate monocytes	Blood-specific
INTS7	ses_cd	-0.0220274	ns	0.651497	0.999876	Myeloid	Monocytes	Intermediate monocytes	Blood-specific
ANAPC5	ses_cd	-0.0151349	ns	0.651995	0.999876	Myeloid	Monocytes	Intermediate monocytes	Blood-specific
SPTAN1	ses_cd	0.0209148	ns	0.652381	0.999876	Myeloid	Monocytes	Intermediate monocytes	Blood-specific
ATG12	ses_cd	0.0131179	ns	0.652387	0.999876	Myeloid	Monocytes	Intermediate monocytes	Blood-specific
SNX4	ses_cd	0.0193223	ns	0.652437	0.999876	Myeloid	Monocytes	Intermediate monocytes	Blood-specific
FGD3	ses_cd	0.0115132	ns	0.652498	0.999876	Myeloid	Monocytes	Intermediate monocytes	Blood-specific
NSD1	ses_cd	0.0105777	ns	0.6525	0.999876	Myeloid	Monocytes	Intermediate monocytes	Blood-specific
MON2	ses_cd	-0.0129897	ns	0.652525	0.999876	Myeloid	Monocytes	Intermediate monocytes	Blood-specific
MALAT1	ses_cd	0.0128791	ns	0.652563	0.999876	Myeloid	Monocytes	Intermediate monocytes	Blood-specific
NDUFB11	ses_cd	0.0325647	ns	0.652584	0.999876	Myeloid	Monocytes	Intermediate monocytes	Blood-specific
CWC27	ses_cd	-0.0156774	ns	0.653508	0.999876	Myeloid	Monocytes	Intermediate monocytes	Blood-specific
RGS12	ses_cd	0.0261535	ns	0.653563	0.999876	Myeloid	Monocytes	Intermediate monocytes	Blood-specific
SENP7	ses_cd	-0.0151682	ns	0.653582	0.999876	Myeloid	Monocytes	Intermediate monocytes	Blood-specific
STX5	ses_cd	-0.0146857	ns	0.653784	0.999876	Myeloid	Monocytes	Intermediate monocytes	Blood-specific
TMEM131	ses_cd	0.0148708	ns	0.653886	0.999876	Myeloid	Monocytes	Intermediate monocytes	Blood-specific
PAK1	ses_cd	-0.0124393	ns	0.653917	0.999876	Myeloid	Monocytes	Intermediate monocytes	Blood-specific
ARID1B	ses_cd	0.0114202	ns	0.653983	0.999876	Myeloid	Monocytes	Intermediate monocytes	Blood-specific
SLIRP	ses_cd	0.0193375	ns	0.654027	0.999876	Myeloid	Monocytes	Intermediate monocytes	Blood-specific
HMGCR	ses_cd	-0.0194875	ns	0.654757	0.999876	Myeloid	Monocytes	Intermediate monocytes	Blood-specific
NSRP1	ses_cd	0.0162772	ns	0.655009	0.999876	Myeloid	Monocytes	Intermediate monocytes	Blood-specific
SUFU	ses_cd	0.0153568	ns	0.655165	0.999876	Myeloid	Monocytes	Intermediate monocytes	Blood-specific
UBE2E1	ses_cd	0.0161241	ns	0.65531	0.999876	Myeloid	Monocytes	Intermediate monocytes	Blood-specific
TRIM27	ses_cd	0.0191699	ns	0.655324	0.999876	Myeloid	Monocytes	Intermediate monocytes	Blood-specific
EIF4EBP1	ses_cd	-0.0233077	ns	0.65549	0.999876	Myeloid	Monocytes	Intermediate monocytes	Blood-specific
KIAA1958	ses_cd	-0.0308312	ns	0.655791	0.999876	Myeloid	Monocytes	Intermediate monocytes	Blood-specific
SETD7	ses_cd	-0.0182164	ns	0.655822	0.999876	Myeloid	Monocytes	Intermediate monocytes	Blood-specific
TOP2B	ses_cd	0.0101356	ns	0.655995	0.999876	Myeloid	Monocytes	Intermediate monocytes	Blood-specific
MMS22L	ses_cd	-0.0235512	ns	0.656081	0.999876	Myeloid	Monocytes	Intermediate monocytes	Blood-specific
TCAIM	ses_cd	-0.0186522	ns	0.656109	0.999876	Myeloid	Monocytes	Intermediate monocytes	Blood-specific
HMOX1	ses_cd	0.0264307	ns	0.656248	0.999876	Myeloid	Monocytes	Intermediate monocytes	Blood-specific
SIRT2	ses_cd	0.0154723	ns	0.656332	0.999876	Myeloid	Monocytes	Intermediate monocytes	Blood-specific
RBM6	ses_cd	-0.0118562	ns	0.656611	0.999876	Myeloid	Monocytes	Intermediate monocytes	Blood-specific
AC098829.1	ses_cd	0.0268251	ns	0.656612	0.999876	Myeloid	Monocytes	Intermediate monocytes	Blood-specific
KHDRBS2	ses_cd	-0.0277391	ns	0.656772	0.999876	Myeloid	Monocytes	Intermediate monocytes	Blood-specific
KIAA0100	ses_cd	-0.016303	ns	0.656946	0.999876	Myeloid	Monocytes	Intermediate monocytes	Blood-specific
RTF1	ses_cd	0.0134176	ns	0.657108	0.999876	Myeloid	Monocytes	Intermediate monocytes	Blood-specific
MCM9	ses_cd	0.016764	ns	0.657177	0.999876	Myeloid	Monocytes	Intermediate monocytes	Blood-specific
IP6K1	ses_cd	0.0154419	ns	0.657243	0.999876	Myeloid	Monocytes	Intermediate monocytes	Blood-specific
HADHA	ses_cd	0.011472	ns	0.657399	0.999876	Myeloid	Monocytes	Intermediate monocytes	Blood-specific
INTS8	ses_cd	0.0178972	ns	0.657438	0.999876	Myeloid	Monocytes	Intermediate monocytes	Blood-specific
C16orf70	ses_cd	-0.0190842	ns	0.657554	0.999876	Myeloid	Monocytes	Intermediate monocytes	Blood-specific
ANXA4	ses_cd	-0.013296	ns	0.657715	0.999876	Myeloid	Monocytes	Intermediate monocytes	Blood-specific
SCAF8	ses_cd	-0.0136287	ns	0.658002	0.999876	Myeloid	Monocytes	Intermediate monocytes	Blood-specific
HCST	ses_cd	0.0308721	ns	0.658006	0.999876	Myeloid	Monocytes	Intermediate monocytes	Blood-specific
SUCLG2	ses_cd	0.0146276	ns	0.658087	0.999876	Myeloid	Monocytes	Intermediate monocytes	Blood-specific
ATP5IF1	ses_cd	0.0320997	ns	0.658116	0.999876	Myeloid	Monocytes	Intermediate monocytes	Blood-specific
SEC24D	ses_cd	-0.0174403	ns	0.658252	0.999876	Myeloid	Monocytes	Intermediate monocytes	Blood-specific
IMPA2	ses_cd	0.0186996	ns	0.659017	0.999876	Myeloid	Monocytes	Intermediate monocytes	Blood-specific
ERO1A	ses_cd	0.0177507	ns	0.659321	0.999876	Myeloid	Monocytes	Intermediate monocytes	Blood-specific
TAGLN2	ses_cd	-0.0259913	ns	0.659322	0.999876	Myeloid	Monocytes	Intermediate monocytes	Blood-specific
CDC16	ses_cd	-0.0182715	ns	0.659849	0.999876	Myeloid	Monocytes	Intermediate monocytes	Blood-specific
LINC00877	ses_cd	-0.0156409	ns	0.660032	0.999876	Myeloid	Monocytes	Intermediate monocytes	Blood-specific
METTL7A	ses_cd	-0.0166171	ns	0.660069	0.999876	Myeloid	Monocytes	Intermediate monocytes	Blood-specific
CASP4	ses_cd	-0.0146326	ns	0.660154	0.999876	Myeloid	Monocytes	Intermediate monocytes	Blood-specific
LMO4	ses_cd	-0.016507	ns	0.66027	0.999876	Myeloid	Monocytes	Intermediate monocytes	Blood-specific
UGP2	ses_cd	-0.0158305	ns	0.660384	0.999876	Myeloid	Monocytes	Intermediate monocytes	Blood-specific
TXN2	ses_cd	0.0225621	ns	0.660597	0.999876	Myeloid	Monocytes	Intermediate monocytes	Blood-specific
DMXL1	ses_cd	-0.0155535	ns	0.660658	0.999876	Myeloid	Monocytes	Intermediate monocytes	Blood-specific
CALCOCO2	ses_cd	-0.012171	ns	0.660666	0.999876	Myeloid	Monocytes	Intermediate monocytes	Blood-specific
PNPLA6	ses_cd	0.0149117	ns	0.660728	0.999876	Myeloid	Monocytes	Intermediate monocytes	Blood-specific
TTC39C	ses_cd	0.0205925	ns	0.661037	0.999876	Myeloid	Monocytes	Intermediate monocytes	Blood-specific
CSNK1A1	ses_cd	0.0102117	ns	0.661425	0.999876	Myeloid	Monocytes	Intermediate monocytes	Blood-specific
CAT	ses_cd	-0.0164705	ns	0.66175	0.999876	Myeloid	Monocytes	Intermediate monocytes	Blood-specific
CDK2AP2	ses_cd	0.0299414	ns	0.661892	0.999876	Myeloid	Monocytes	Intermediate monocytes	Blood-specific
DESI1	ses_cd	0.0163698	ns	0.661987	0.999876	Myeloid	Monocytes	Intermediate monocytes	Blood-specific
NUMB	ses_cd	0.0134981	ns	0.662461	0.999876	Myeloid	Monocytes	Intermediate monocytes	Blood-specific
CPEB3	ses_cd	0.0173684	ns	0.662474	0.999876	Myeloid	Monocytes	Intermediate monocytes	Blood-specific
HNRNPDL	ses_cd	0.0135384	ns	0.662551	0.999876	Myeloid	Monocytes	Intermediate monocytes	Blood-specific
SIN3B	ses_cd	0.0177007	ns	0.662672	0.999876	Myeloid	Monocytes	Intermediate monocytes	Blood-specific
SEC11A	ses_cd	-0.013823	ns	0.66271	0.999876	Myeloid	Monocytes	Intermediate monocytes	Blood-specific
ICE1	ses_cd	0.0177443	ns	0.662843	0.999876	Myeloid	Monocytes	Intermediate monocytes	Blood-specific
VAC14	ses_cd	0.0167745	ns	0.66338	0.999876	Myeloid	Monocytes	Intermediate monocytes	Blood-specific
SNAPC3	ses_cd	-0.0155904	ns	0.66347	0.999876	Myeloid	Monocytes	Intermediate monocytes	Blood-specific
PI4KB	ses_cd	-0.0150575	ns	0.663585	0.999876	Myeloid	Monocytes	Intermediate monocytes	Blood-specific
TGFBR1	ses_cd	0.0174897	ns	0.663647	0.999876	Myeloid	Monocytes	Intermediate monocytes	Blood-specific
TRPM2	ses_cd	-0.0209712	ns	0.663665	0.999876	Myeloid	Monocytes	Intermediate monocytes	Blood-specific
NRGN	ses_cd	-0.0196215	ns	0.663956	0.999876	Myeloid	Monocytes	Intermediate monocytes	Blood-specific
UPF3A	ses_cd	-0.0167556	ns	0.663983	0.999876	Myeloid	Monocytes	Intermediate monocytes	Blood-specific
ARL17A	ses_cd	-0.0287015	ns	0.663985	0.999876	Myeloid	Monocytes	Intermediate monocytes	Blood-specific
BIRC6	ses_cd	-0.0100085	ns	0.663988	0.999876	Myeloid	Monocytes	Intermediate monocytes	Blood-specific
LINC00623	ses_cd	0.0244366	ns	0.663999	0.999876	Myeloid	Monocytes	Intermediate monocytes	Blood-specific
TOR1AIP2	ses_cd	0.0178155	ns	0.66401	0.999876	Myeloid	Monocytes	Intermediate monocytes	Blood-specific
CREB3L2	ses_cd	0.0206387	ns	0.664053	0.999876	Myeloid	Monocytes	Intermediate monocytes	Blood-specific
COMMD6	ses_cd	0.0342604	ns	0.664651	0.999876	Myeloid	Monocytes	Intermediate monocytes	Blood-specific
ARHGAP18	ses_cd	-0.0180472	ns	0.6647	0.999876	Myeloid	Monocytes	Intermediate monocytes	Blood-specific
MFSD6	ses_cd	-0.0208998	ns	0.664756	0.999876	Myeloid	Monocytes	Intermediate monocytes	Blood-specific
PPIL2	ses_cd	0.0186193	ns	0.664775	0.999876	Myeloid	Monocytes	Intermediate monocytes	Blood-specific
GTF2A1	ses_cd	0.0194456	ns	0.664788	0.999876	Myeloid	Monocytes	Intermediate monocytes	Blood-specific
FBXO38	ses_cd	-0.0173306	ns	0.664929	0.999876	Myeloid	Monocytes	Intermediate monocytes	Blood-specific
RGS10	ses_cd	0.0225545	ns	0.665584	0.999876	Myeloid	Monocytes	Intermediate monocytes	Blood-specific
CRYBG3	ses_cd	0.016641	ns	0.665809	0.999876	Myeloid	Monocytes	Intermediate monocytes	Blood-specific
POLA1	ses_cd	-0.019229	ns	0.665989	0.999876	Myeloid	Monocytes	Intermediate monocytes	Blood-specific
TRAPPC1	ses_cd	0.0310965	ns	0.666041	0.999876	Myeloid	Monocytes	Intermediate monocytes	Blood-specific
DPM1	ses_cd	-0.0159817	ns	0.666085	0.999876	Myeloid	Monocytes	Intermediate monocytes	Blood-specific
NT5C2	ses_cd	0.0152995	ns	0.666124	0.999876	Myeloid	Monocytes	Intermediate monocytes	Blood-specific
RNPS1	ses_cd	-0.0176375	ns	0.666135	0.999876	Myeloid	Monocytes	Intermediate monocytes	Blood-specific
TUBD1	ses_cd	-0.02088	ns	0.666211	0.999876	Myeloid	Monocytes	Intermediate monocytes	Blood-specific
LARS	ses_cd	-0.0148364	ns	0.666373	0.999876	Myeloid	Monocytes	Intermediate monocytes	Blood-specific
SH3BP5	ses_cd	-0.0198707	ns	0.666396	0.999876	Myeloid	Monocytes	Intermediate monocytes	Blood-specific
CES1	ses_cd	-0.0259515	ns	0.666686	0.999876	Myeloid	Monocytes	Intermediate monocytes	Blood-specific
PDCD7	ses_cd	0.0188196	ns	0.666779	0.999876	Myeloid	Monocytes	Intermediate monocytes	Blood-specific
PCGF3	ses_cd	-0.0168909	ns	0.666828	0.999876	Myeloid	Monocytes	Intermediate monocytes	Blood-specific
CD58	ses_cd	0.0146414	ns	0.666867	0.999876	Myeloid	Monocytes	Intermediate monocytes	Blood-specific
PIK3CG	ses_cd	0.0206677	ns	0.66689	0.999876	Myeloid	Monocytes	Intermediate monocytes	Blood-specific
PNRC1	ses_cd	0.0186113	ns	0.667043	0.999876	Myeloid	Monocytes	Intermediate monocytes	Blood-specific
SP4	ses_cd	-0.0215125	ns	0.667091	0.999876	Myeloid	Monocytes	Intermediate monocytes	Blood-specific
RBMS1	ses_cd	-0.0118663	ns	0.667215	0.999876	Myeloid	Monocytes	Intermediate monocytes	Blood-specific
KLHL18	ses_cd	0.0147706	ns	0.667332	0.999876	Myeloid	Monocytes	Intermediate monocytes	Blood-specific
CHCHD2	ses_cd	-0.0268383	ns	0.667474	0.999876	Myeloid	Monocytes	Intermediate monocytes	Blood-specific
DIDO1	ses_cd	0.0124916	ns	0.667765	0.999876	Myeloid	Monocytes	Intermediate monocytes	Blood-specific
METTL25	ses_cd	-0.0172264	ns	0.668056	0.999876	Myeloid	Monocytes	Intermediate monocytes	Blood-specific
COMT	ses_cd	0.0161789	ns	0.66812	0.999876	Myeloid	Monocytes	Intermediate monocytes	Blood-specific
SIPA1L3	ses_cd	-0.0125493	ns	0.668267	0.999876	Myeloid	Monocytes	Intermediate monocytes	Blood-specific
PMPCB	ses_cd	0.0157015	ns	0.668409	0.999876	Myeloid	Monocytes	Intermediate monocytes	Blood-specific
ATG10	ses_cd	0.0220203	ns	0.668504	0.999876	Myeloid	Monocytes	Intermediate monocytes	Blood-specific
CDC123	ses_cd	-0.0147003	ns	0.668886	0.999876	Myeloid	Monocytes	Intermediate monocytes	Blood-specific
HDAC5	ses_cd	0.0176337	ns	0.668968	0.999876	Myeloid	Monocytes	Intermediate monocytes	Blood-specific
SIRPB2	ses_cd	0.0132485	ns	0.668982	0.999876	Myeloid	Monocytes	Intermediate monocytes	Blood-specific
G6PD	ses_cd	0.0221038	ns	0.669007	0.999876	Myeloid	Monocytes	Intermediate monocytes	Blood-specific
MTF2	ses_cd	0.0176142	ns	0.669019	0.999876	Myeloid	Monocytes	Intermediate monocytes	Blood-specific
UFD1	ses_cd	0.0204684	ns	0.669055	0.999876	Myeloid	Monocytes	Intermediate monocytes	Blood-specific
COX7C	ses_cd	0.0323112	ns	0.669061	0.999876	Myeloid	Monocytes	Intermediate monocytes	Blood-specific
RNF41	ses_cd	-0.0162731	ns	0.669216	0.999876	Myeloid	Monocytes	Intermediate monocytes	Blood-specific
NAIP	ses_cd	0.0151143	ns	0.669324	0.999876	Myeloid	Monocytes	Intermediate monocytes	Blood-specific
CCZ1B	ses_cd	-0.0180891	ns	0.669667	0.999876	Myeloid	Monocytes	Intermediate monocytes	Blood-specific
PHF8	ses_cd	0.0184905	ns	0.669858	0.999876	Myeloid	Monocytes	Intermediate monocytes	Blood-specific
NRDE2	ses_cd	0.0160469	ns	0.669979	0.999876	Myeloid	Monocytes	Intermediate monocytes	Blood-specific
VPS54	ses_cd	-0.0141718	ns	0.670259	0.999876	Myeloid	Monocytes	Intermediate monocytes	Blood-specific
GAPVD1	ses_cd	-0.0127059	ns	0.670497	0.999876	Myeloid	Monocytes	Intermediate monocytes	Blood-specific
GLG1	ses_cd	-0.010813	ns	0.670793	0.999876	Myeloid	Monocytes	Intermediate monocytes	Blood-specific
WLS	ses_cd	0.0260971	ns	0.670796	0.999876	Myeloid	Monocytes	Intermediate monocytes	Blood-specific
DNAJA2	ses_cd	0.0163994	ns	0.671076	0.999876	Myeloid	Monocytes	Intermediate monocytes	Blood-specific
EIF4B	ses_cd	0.0143321	ns	0.671765	0.999876	Myeloid	Monocytes	Intermediate monocytes	Blood-specific
ASPH	ses_cd	-0.0188253	ns	0.671766	0.999876	Myeloid	Monocytes	Intermediate monocytes	Blood-specific
GPX4	ses_cd	0.0270503	ns	0.6718	0.999876	Myeloid	Monocytes	Intermediate monocytes	Blood-specific
HCK	ses_cd	0.0108265	ns	0.671816	0.999876	Myeloid	Monocytes	Intermediate monocytes	Blood-specific
EHBP1	ses_cd	-0.0188063	ns	0.672111	0.999876	Myeloid	Monocytes	Intermediate monocytes	Blood-specific
NUFIP2	ses_cd	-0.0106599	ns	0.672212	0.999876	Myeloid	Monocytes	Intermediate monocytes	Blood-specific
TBCA	ses_cd	0.0158521	ns	0.672248	0.999876	Myeloid	Monocytes	Intermediate monocytes	Blood-specific
KIAA0556	ses_cd	-0.0175639	ns	0.672258	0.999876	Myeloid	Monocytes	Intermediate monocytes	Blood-specific
ZNF83	ses_cd	-0.0207924	ns	0.672509	0.999876	Myeloid	Monocytes	Intermediate monocytes	Blood-specific
HNRNPAB	ses_cd	-0.019283	ns	0.672539	0.999876	Myeloid	Monocytes	Intermediate monocytes	Blood-specific
CUEDC1	ses_cd	-0.0228817	ns	0.672545	0.999876	Myeloid	Monocytes	Intermediate monocytes	Blood-specific
PDCD6	ses_cd	0.0146742	ns	0.672726	0.999876	Myeloid	Monocytes	Intermediate monocytes	Blood-specific
TOMM7	ses_cd	0.0308312	ns	0.672798	0.999876	Myeloid	Monocytes	Intermediate monocytes	Blood-specific
ABAT	ses_cd	0.0207856	ns	0.673378	0.999876	Myeloid	Monocytes	Intermediate monocytes	Blood-specific
NOL4L	ses_cd	0.0272207	ns	0.674038	0.999876	Myeloid	Monocytes	Intermediate monocytes	Blood-specific
EHMT1	ses_cd	0.0123362	ns	0.67413	0.999876	Myeloid	Monocytes	Intermediate monocytes	Blood-specific
CMPK1	ses_cd	0.0168224	ns	0.674153	0.999876	Myeloid	Monocytes	Intermediate monocytes	Blood-specific
ADSS	ses_cd	-0.0148685	ns	0.674242	0.999876	Myeloid	Monocytes	Intermediate monocytes	Blood-specific
ARCN1	ses_cd	0.0160714	ns	0.674332	0.999876	Myeloid	Monocytes	Intermediate monocytes	Blood-specific
SNCA	ses_cd	0.0239049	ns	0.674481	0.999876	Myeloid	Monocytes	Intermediate monocytes	Blood-specific
AC022217.3	ses_cd	0.0232931	ns	0.674499	0.999876	Myeloid	Monocytes	Intermediate monocytes	Blood-specific
SERTAD2	ses_cd	-0.0181718	ns	0.674827	0.999876	Myeloid	Monocytes	Intermediate monocytes	Blood-specific
ZFHX3	ses_cd	-0.0155469	ns	0.674837	0.999876	Myeloid	Monocytes	Intermediate monocytes	Blood-specific
PLEKHJ1	ses_cd	0.0218752	ns	0.674995	0.999876	Myeloid	Monocytes	Intermediate monocytes	Blood-specific
SERPINB1	ses_cd	0.0182685	ns	0.674997	0.999876	Myeloid	Monocytes	Intermediate monocytes	Blood-specific
FDPS	ses_cd	-0.0150461	ns	0.675011	0.999876	Myeloid	Monocytes	Intermediate monocytes	Blood-specific
CLINT1	ses_cd	-0.0111893	ns	0.675193	0.999876	Myeloid	Monocytes	Intermediate monocytes	Blood-specific
MED14	ses_cd	-0.0135939	ns	0.675221	0.999876	Myeloid	Monocytes	Intermediate monocytes	Blood-specific
NPC1	ses_cd	0.0134212	ns	0.675472	0.999876	Myeloid	Monocytes	Intermediate monocytes	Blood-specific
DYNLL1	ses_cd	-0.0247258	ns	0.675927	0.999876	Myeloid	Monocytes	Intermediate monocytes	Blood-specific
FNTA	ses_cd	0.0205345	ns	0.67596	0.999876	Myeloid	Monocytes	Intermediate monocytes	Blood-specific
ARID3B	ses_cd	-0.0152466	ns	0.676007	0.999876	Myeloid	Monocytes	Intermediate monocytes	Blood-specific
ERAP1	ses_cd	-0.0149562	ns	0.67603	0.999876	Myeloid	Monocytes	Intermediate monocytes	Blood-specific
SRGAP2C	ses_cd	0.0188325	ns	0.676214	0.999876	Myeloid	Monocytes	Intermediate monocytes	Blood-specific
DNASE1	ses_cd	-0.0192052	ns	0.676232	0.999876	Myeloid	Monocytes	Intermediate monocytes	Blood-specific
PRPF3	ses_cd	0.0157585	ns	0.676446	0.999876	Myeloid	Monocytes	Intermediate monocytes	Blood-specific
MGAT5	ses_cd	-0.0162489	ns	0.676541	0.999876	Myeloid	Monocytes	Intermediate monocytes	Blood-specific
ESD	ses_cd	0.0197835	ns	0.676607	0.999876	Myeloid	Monocytes	Intermediate monocytes	Blood-specific
WIPF1	ses_cd	-0.00905187	ns	0.676651	0.999876	Myeloid	Monocytes	Intermediate monocytes	Blood-specific
CSNK1G2	ses_cd	-0.0146901	ns	0.676763	0.999876	Myeloid	Monocytes	Intermediate monocytes	Blood-specific
RANBP1	ses_cd	0.0269073	ns	0.676769	0.999876	Myeloid	Monocytes	Intermediate monocytes	Blood-specific
RNF111	ses_cd	0.0113392	ns	0.676783	0.999876	Myeloid	Monocytes	Intermediate monocytes	Blood-specific
COX10	ses_cd	0.019013	ns	0.677209	0.999876	Myeloid	Monocytes	Intermediate monocytes	Blood-specific
HEATR1	ses_cd	0.0166897	ns	0.677663	0.999876	Myeloid	Monocytes	Intermediate monocytes	Blood-specific
PUM2	ses_cd	-0.0117043	ns	0.677683	0.999876	Myeloid	Monocytes	Intermediate monocytes	Blood-specific
SMAD4	ses_cd	-0.013972	ns	0.677871	0.999876	Myeloid	Monocytes	Intermediate monocytes	Blood-specific
PIP5K1B	ses_cd	0.0188457	ns	0.677954	0.999876	Myeloid	Monocytes	Intermediate monocytes	Blood-specific
ZNHIT6	ses_cd	0.0191756	ns	0.678083	0.999876	Myeloid	Monocytes	Intermediate monocytes	Blood-specific
GCLC	ses_cd	-0.0182674	ns	0.67819	0.999876	Myeloid	Monocytes	Intermediate monocytes	Blood-specific
UCHL3	ses_cd	0.0159292	ns	0.678447	0.999876	Myeloid	Monocytes	Intermediate monocytes	Blood-specific
LILRA6	ses_cd	-0.0183943	ns	0.678884	0.999876	Myeloid	Monocytes	Intermediate monocytes	Blood-specific
PHKB	ses_cd	0.0105201	ns	0.679207	0.999876	Myeloid	Monocytes	Intermediate monocytes	Blood-specific
TMEM50A	ses_cd	0.0180759	ns	0.67929	0.999876	Myeloid	Monocytes	Intermediate monocytes	Blood-specific
PLCB2	ses_cd	-0.0127714	ns	0.679318	0.999876	Myeloid	Monocytes	Intermediate monocytes	Blood-specific
NLRP3	ses_cd	-0.0184538	ns	0.679343	0.999876	Myeloid	Monocytes	Intermediate monocytes	Blood-specific
FAM110A	ses_cd	-0.017912	ns	0.679466	0.999876	Myeloid	Monocytes	Intermediate monocytes	Blood-specific
ZMPSTE24	ses_cd	0.0161765	ns	0.679763	0.999876	Myeloid	Monocytes	Intermediate monocytes	Blood-specific
SLC11A2	ses_cd	-0.0212858	ns	0.67992	0.999876	Myeloid	Monocytes	Intermediate monocytes	Blood-specific
ABHD15-AS1	ses_cd	0.0236069	ns	0.680292	0.999876	Myeloid	Monocytes	Intermediate monocytes	Blood-specific
CLEC2D	ses_cd	-0.0161697	ns	0.68035	0.999876	Myeloid	Monocytes	Intermediate monocytes	Blood-specific
RAB32	ses_cd	0.0195799	ns	0.680364	0.999876	Myeloid	Monocytes	Intermediate monocytes	Blood-specific
TMEM63A	ses_cd	0.0191602	ns	0.680522	0.999876	Myeloid	Monocytes	Intermediate monocytes	Blood-specific
PAIP2	ses_cd	0.0123353	ns	0.680818	0.999876	Myeloid	Monocytes	Intermediate monocytes	Blood-specific
TBC1D1	ses_cd	-0.0133625	ns	0.681078	0.999876	Myeloid	Monocytes	Intermediate monocytes	Blood-specific
PDGFC	ses_cd	-0.0246557	ns	0.681155	0.999876	Myeloid	Monocytes	Intermediate monocytes	Blood-specific
NABP1	ses_cd	-0.0170765	ns	0.681284	0.999876	Myeloid	Monocytes	Intermediate monocytes	Blood-specific
COPB1	ses_cd	-0.0157181	ns	0.681348	0.999876	Myeloid	Monocytes	Intermediate monocytes	Blood-specific
ABRAXAS2	ses_cd	-0.0180855	ns	0.681749	0.999876	Myeloid	Monocytes	Intermediate monocytes	Blood-specific
PPP3CC	ses_cd	0.0133402	ns	0.681835	0.999876	Myeloid	Monocytes	Intermediate monocytes	Blood-specific
LRCH1	ses_cd	0.0162078	ns	0.682017	0.999876	Myeloid	Monocytes	Intermediate monocytes	Blood-specific
SOCS7	ses_cd	-0.0213728	ns	0.682075	0.999876	Myeloid	Monocytes	Intermediate monocytes	Blood-specific
TCP11L1	ses_cd	-0.017723	ns	0.682397	0.999876	Myeloid	Monocytes	Intermediate monocytes	Blood-specific
USP25	ses_cd	0.0130185	ns	0.682784	0.999876	Myeloid	Monocytes	Intermediate monocytes	Blood-specific
WAC	ses_cd	-0.00987585	ns	0.682957	0.999876	Myeloid	Monocytes	Intermediate monocytes	Blood-specific
LILRA1	ses_cd	0.0164539	ns	0.683048	0.999876	Myeloid	Monocytes	Intermediate monocytes	Blood-specific
TOPBP1	ses_cd	0.0137252	ns	0.683513	0.999876	Myeloid	Monocytes	Intermediate monocytes	Blood-specific
AP003086.2	ses_cd	0.0238844	ns	0.683698	0.999876	Myeloid	Monocytes	Intermediate monocytes	Blood-specific
PCBP1	ses_cd	0.0197905	ns	0.68377	0.999876	Myeloid	Monocytes	Intermediate monocytes	Blood-specific
RNASE6	ses_cd	-0.0239872	ns	0.68398	0.999876	Myeloid	Monocytes	Intermediate monocytes	Blood-specific
ATP13A3	ses_cd	0.0162918	ns	0.684246	0.999876	Myeloid	Monocytes	Intermediate monocytes	Blood-specific
EAF2	ses_cd	-0.0147174	ns	0.684334	0.999876	Myeloid	Monocytes	Intermediate monocytes	Blood-specific
PCMTD1	ses_cd	-0.011176	ns	0.684702	0.999876	Myeloid	Monocytes	Intermediate monocytes	Blood-specific
TMEM106B	ses_cd	-0.0203727	ns	0.684756	0.999876	Myeloid	Monocytes	Intermediate monocytes	Blood-specific
FAR1	ses_cd	0.0111426	ns	0.684763	0.999876	Myeloid	Monocytes	Intermediate monocytes	Blood-specific
HNRNPU	ses_cd	-0.0081639	ns	0.684829	0.999876	Myeloid	Monocytes	Intermediate monocytes	Blood-specific
FNBP1	ses_cd	0.00910244	ns	0.684953	0.999876	Myeloid	Monocytes	Intermediate monocytes	Blood-specific
MFNG	ses_cd	0.0212906	ns	0.685364	0.999876	Myeloid	Monocytes	Intermediate monocytes	Blood-specific
TMEM230	ses_cd	0.019022	ns	0.685413	0.999876	Myeloid	Monocytes	Intermediate monocytes	Blood-specific
FOXP1	ses_cd	0.0102	ns	0.685793	0.999876	Myeloid	Monocytes	Intermediate monocytes	Blood-specific
FOSL2	ses_cd	0.0151948	ns	0.685905	0.999876	Myeloid	Monocytes	Intermediate monocytes	Blood-specific
TMEM106A	ses_cd	-0.0171225	ns	0.685972	0.999876	Myeloid	Monocytes	Intermediate monocytes	Blood-specific
SFXN5	ses_cd	-0.0204992	ns	0.686015	0.999876	Myeloid	Monocytes	Intermediate monocytes	Blood-specific
MIOS	ses_cd	0.0191167	ns	0.686144	0.999876	Myeloid	Monocytes	Intermediate monocytes	Blood-specific
WDPCP	ses_cd	-0.0187106	ns	0.686162	0.999876	Myeloid	Monocytes	Intermediate monocytes	Blood-specific
TAF1D	ses_cd	0.0125747	ns	0.686378	0.999876	Myeloid	Monocytes	Intermediate monocytes	Blood-specific
ECHDC1	ses_cd	-0.0115521	ns	0.686419	0.999876	Myeloid	Monocytes	Intermediate monocytes	Blood-specific
EXOC1	ses_cd	0.0158829	ns	0.686564	0.999876	Myeloid	Monocytes	Intermediate monocytes	Blood-specific
RLF	ses_cd	0.0143161	ns	0.686682	0.999876	Myeloid	Monocytes	Intermediate monocytes	Blood-specific
PSME4	ses_cd	-0.0145118	ns	0.686703	0.999876	Myeloid	Monocytes	Intermediate monocytes	Blood-specific
LFNG	ses_cd	0.0176879	ns	0.686806	0.999876	Myeloid	Monocytes	Intermediate monocytes	Blood-specific
SMAD5	ses_cd	0.016308	ns	0.686864	0.999876	Myeloid	Monocytes	Intermediate monocytes	Blood-specific
DCTN4	ses_cd	0.0144474	ns	0.687186	0.999876	Myeloid	Monocytes	Intermediate monocytes	Blood-specific
ZCWPW1	ses_cd	-0.0261942	ns	0.687343	0.999876	Myeloid	Monocytes	Intermediate monocytes	Blood-specific
LPCAT3	ses_cd	0.0146103	ns	0.687511	0.999876	Myeloid	Monocytes	Intermediate monocytes	Blood-specific
VPS13A	ses_cd	-0.0225583	ns	0.687639	0.999876	Myeloid	Monocytes	Intermediate monocytes	Blood-specific
RAB8B	ses_cd	0.0100976	ns	0.687734	0.999876	Myeloid	Monocytes	Intermediate monocytes	Blood-specific
HERPUD2	ses_cd	-0.0158016	ns	0.68783	0.999876	Myeloid	Monocytes	Intermediate monocytes	Blood-specific
APEX1	ses_cd	0.0260907	ns	0.687881	0.999876	Myeloid	Monocytes	Intermediate monocytes	Blood-specific
KMT2A	ses_cd	-0.0146211	ns	0.688114	0.999876	Myeloid	Monocytes	Intermediate monocytes	Blood-specific
TSC22D4	ses_cd	-0.017701	ns	0.688353	0.999876	Myeloid	Monocytes	Intermediate monocytes	Blood-specific
ACTR1A	ses_cd	0.016805	ns	0.688683	0.999876	Myeloid	Monocytes	Intermediate monocytes	Blood-specific
MARC1	ses_cd	-0.0190314	ns	0.68888	0.999876	Myeloid	Monocytes	Intermediate monocytes	Blood-specific
ELL	ses_cd	-0.0162848	ns	0.689077	0.999876	Myeloid	Monocytes	Intermediate monocytes	Blood-specific
ERCC1	ses_cd	-0.0151864	ns	0.689102	0.999876	Myeloid	Monocytes	Intermediate monocytes	Blood-specific
ATF6B	ses_cd	0.0152489	ns	0.689395	0.999876	Myeloid	Monocytes	Intermediate monocytes	Blood-specific
GMCL1	ses_cd	-0.0173368	ns	0.689492	0.999876	Myeloid	Monocytes	Intermediate monocytes	Blood-specific
LACTB	ses_cd	0.012663	ns	0.689517	0.999876	Myeloid	Monocytes	Intermediate monocytes	Blood-specific
AGAP3	ses_cd	-0.0181259	ns	0.690406	0.999876	Myeloid	Monocytes	Intermediate monocytes	Blood-specific
ARF1	ses_cd	0.0122868	ns	0.690579	0.999876	Myeloid	Monocytes	Intermediate monocytes	Blood-specific
ANKRD50	ses_cd	-0.0222514	ns	0.690881	0.999876	Myeloid	Monocytes	Intermediate monocytes	Blood-specific
CC2D2B	ses_cd	-0.0264367	ns	0.691027	0.999876	Myeloid	Monocytes	Intermediate monocytes	Blood-specific
CD81	ses_cd	0.0301443	ns	0.691094	0.999876	Myeloid	Monocytes	Intermediate monocytes	Blood-specific
DTNBP1	ses_cd	-0.0131848	ns	0.691347	0.999876	Myeloid	Monocytes	Intermediate monocytes	Blood-specific
PEX2	ses_cd	0.0166368	ns	0.691446	0.999876	Myeloid	Monocytes	Intermediate monocytes	Blood-specific
MECP2	ses_cd	0.0117017	ns	0.691684	0.999876	Myeloid	Monocytes	Intermediate monocytes	Blood-specific
MEAF6	ses_cd	-0.0210152	ns	0.691699	0.999876	Myeloid	Monocytes	Intermediate monocytes	Blood-specific
INTS6L	ses_cd	0.0182004	ns	0.691731	0.999876	Myeloid	Monocytes	Intermediate monocytes	Blood-specific
KDM4B	ses_cd	-0.0134526	ns	0.691751	0.999876	Myeloid	Monocytes	Intermediate monocytes	Blood-specific
TIAM1	ses_cd	0.0143388	ns	0.691781	0.999876	Myeloid	Monocytes	Intermediate monocytes	Blood-specific
SREBF2	ses_cd	-0.0165007	ns	0.692103	0.999876	Myeloid	Monocytes	Intermediate monocytes	Blood-specific
RPAIN	ses_cd	0.0177815	ns	0.692377	0.999876	Myeloid	Monocytes	Intermediate monocytes	Blood-specific
SNRPA1	ses_cd	0.0159695	ns	0.692578	0.999876	Myeloid	Monocytes	Intermediate monocytes	Blood-specific
ATXN7L3B	ses_cd	0.0161137	ns	0.692794	0.999876	Myeloid	Monocytes	Intermediate monocytes	Blood-specific
OLA1	ses_cd	-0.013214	ns	0.692872	0.999876	Myeloid	Monocytes	Intermediate monocytes	Blood-specific
VCPIP1	ses_cd	-0.0150649	ns	0.693053	0.999876	Myeloid	Monocytes	Intermediate monocytes	Blood-specific
DIRC2	ses_cd	-0.0170702	ns	0.693175	0.999876	Myeloid	Monocytes	Intermediate monocytes	Blood-specific
MTHFR	ses_cd	-0.0133177	ns	0.693748	0.999876	Myeloid	Monocytes	Intermediate monocytes	Blood-specific
ODF2L	ses_cd	0.0192416	ns	0.69379	0.999876	Myeloid	Monocytes	Intermediate monocytes	Blood-specific
RALGAPB	ses_cd	-0.0122514	ns	0.69393	0.999876	Myeloid	Monocytes	Intermediate monocytes	Blood-specific
CBFB	ses_cd	-0.0126631	ns	0.694391	0.999876	Myeloid	Monocytes	Intermediate monocytes	Blood-specific
KCTD20	ses_cd	0.0117649	ns	0.694471	0.999876	Myeloid	Monocytes	Intermediate monocytes	Blood-specific
EXOC2	ses_cd	-0.0128567	ns	0.694563	0.999876	Myeloid	Monocytes	Intermediate monocytes	Blood-specific
MNDA	ses_cd	-0.0109783	ns	0.694652	0.999876	Myeloid	Monocytes	Intermediate monocytes	Blood-specific
ANGEL2	ses_cd	0.0166185	ns	0.694671	0.999876	Myeloid	Monocytes	Intermediate monocytes	Blood-specific
PTPN6	ses_cd	0.0150906	ns	0.694694	0.999876	Myeloid	Monocytes	Intermediate monocytes	Blood-specific
USP48	ses_cd	-0.0122379	ns	0.694859	0.999876	Myeloid	Monocytes	Intermediate monocytes	Blood-specific
CASD1	ses_cd	-0.0168632	ns	0.695019	0.999876	Myeloid	Monocytes	Intermediate monocytes	Blood-specific
CCDC18	ses_cd	-0.0157407	ns	0.695285	0.999876	Myeloid	Monocytes	Intermediate monocytes	Blood-specific
DCTN5	ses_cd	-0.0145067	ns	0.69529	0.999876	Myeloid	Monocytes	Intermediate monocytes	Blood-specific
SLF1	ses_cd	-0.0153793	ns	0.695474	0.999876	Myeloid	Monocytes	Intermediate monocytes	Blood-specific
MCPH1	ses_cd	0.0159068	ns	0.69548	0.999876	Myeloid	Monocytes	Intermediate monocytes	Blood-specific
GGA3	ses_cd	0.0149751	ns	0.695624	0.999876	Myeloid	Monocytes	Intermediate monocytes	Blood-specific
STAG2	ses_cd	-0.00900926	ns	0.695665	0.999876	Myeloid	Monocytes	Intermediate monocytes	Blood-specific
ENTPD1-AS1	ses_cd	-0.0168502	ns	0.695729	0.999876	Myeloid	Monocytes	Intermediate monocytes	Blood-specific
ARF5	ses_cd	0.0248364	ns	0.695861	0.999876	Myeloid	Monocytes	Intermediate monocytes	Blood-specific
TBC1D5	ses_cd	-0.0108848	ns	0.696045	0.999876	Myeloid	Monocytes	Intermediate monocytes	Blood-specific
BLOC1S2	ses_cd	0.0182453	ns	0.696223	0.999876	Myeloid	Monocytes	Intermediate monocytes	Blood-specific
TMEM50B	ses_cd	0.0153597	ns	0.696231	0.999876	Myeloid	Monocytes	Intermediate monocytes	Blood-specific
MARK2	ses_cd	0.0137718	ns	0.696434	0.999876	Myeloid	Monocytes	Intermediate monocytes	Blood-specific
PKN1	ses_cd	0.0154828	ns	0.696504	0.999876	Myeloid	Monocytes	Intermediate monocytes	Blood-specific
CBLB	ses_cd	-0.0146459	ns	0.696574	0.999876	Myeloid	Monocytes	Intermediate monocytes	Blood-specific
SCAMP1	ses_cd	-0.0148749	ns	0.696601	0.999876	Myeloid	Monocytes	Intermediate monocytes	Blood-specific
SUPT20H	ses_cd	-0.0129744	ns	0.696754	0.999876	Myeloid	Monocytes	Intermediate monocytes	Blood-specific
SMARCAD1	ses_cd	-0.0163929	ns	0.696756	0.999876	Myeloid	Monocytes	Intermediate monocytes	Blood-specific
DNTTIP2	ses_cd	0.0157521	ns	0.696864	0.999876	Myeloid	Monocytes	Intermediate monocytes	Blood-specific
BCCIP	ses_cd	0.0158246	ns	0.696904	0.999876	Myeloid	Monocytes	Intermediate monocytes	Blood-specific
TRNAU1AP	ses_cd	0.0151842	ns	0.696929	0.999876	Myeloid	Monocytes	Intermediate monocytes	Blood-specific
GPBAR1	ses_cd	-0.0224936	ns	0.696968	0.999876	Myeloid	Monocytes	Intermediate monocytes	Blood-specific
IDE	ses_cd	-0.014857	ns	0.69701	0.999876	Myeloid	Monocytes	Intermediate monocytes	Blood-specific
MAN2C1	ses_cd	0.0143361	ns	0.69709	0.999876	Myeloid	Monocytes	Intermediate monocytes	Blood-specific
ABCC3	ses_cd	-0.0273124	ns	0.697537	0.999876	Myeloid	Monocytes	Intermediate monocytes	Blood-specific
CCR1	ses_cd	0.0129676	ns	0.697547	0.999876	Myeloid	Monocytes	Intermediate monocytes	Blood-specific
ZNF638	ses_cd	0.0113747	ns	0.697583	0.999876	Myeloid	Monocytes	Intermediate monocytes	Blood-specific
MT-ND3	ses_cd	-0.0104114	ns	0.697806	0.999876	Myeloid	Monocytes	Intermediate monocytes	Blood-specific
NINJ1	ses_cd	0.0226641	ns	0.697948	0.999876	Myeloid	Monocytes	Intermediate monocytes	Blood-specific
SIPA1L2	ses_cd	-0.0190602	ns	0.698592	0.999876	Myeloid	Monocytes	Intermediate monocytes	Blood-specific
SUMO3	ses_cd	0.0195964	ns	0.698714	0.999876	Myeloid	Monocytes	Intermediate monocytes	Blood-specific
ZNF267	ses_cd	0.0139779	ns	0.698739	0.999876	Myeloid	Monocytes	Intermediate monocytes	Blood-specific
SDF4	ses_cd	-0.0167706	ns	0.698875	0.999876	Myeloid	Monocytes	Intermediate monocytes	Blood-specific
CLK1	ses_cd	-0.00908602	ns	0.698916	0.999876	Myeloid	Monocytes	Intermediate monocytes	Blood-specific
ST3GAL5	ses_cd	0.0174319	ns	0.698919	0.999876	Myeloid	Monocytes	Intermediate monocytes	Blood-specific
HSDL2	ses_cd	-0.0166253	ns	0.698975	0.999876	Myeloid	Monocytes	Intermediate monocytes	Blood-specific
ULK1	ses_cd	0.0171291	ns	0.699044	0.999876	Myeloid	Monocytes	Intermediate monocytes	Blood-specific
FTH1	ses_cd	-0.0218526	ns	0.69905	0.999876	Myeloid	Monocytes	Intermediate monocytes	Blood-specific
OSTM1	ses_cd	-0.0156346	ns	0.699322	0.999876	Myeloid	Monocytes	Intermediate monocytes	Blood-specific
CRTC1	ses_cd	-0.016532	ns	0.69952	0.999876	Myeloid	Monocytes	Intermediate monocytes	Blood-specific
RILPL2	ses_cd	0.0138847	ns	0.699612	0.999876	Myeloid	Monocytes	Intermediate monocytes	Blood-specific
VPS37C	ses_cd	-0.0186431	ns	0.700278	0.999876	Myeloid	Monocytes	Intermediate monocytes	Blood-specific
EMP3	ses_cd	0.0183303	ns	0.700636	0.999876	Myeloid	Monocytes	Intermediate monocytes	Blood-specific
ZNF736	ses_cd	-0.0152382	ns	0.700719	0.999876	Myeloid	Monocytes	Intermediate monocytes	Blood-specific
TYMP	ses_cd	0.0150863	ns	0.700766	0.999876	Myeloid	Monocytes	Intermediate monocytes	Blood-specific
MAN1A1	ses_cd	0.0169138	ns	0.700859	0.999876	Myeloid	Monocytes	Intermediate monocytes	Blood-specific
PSMA7	ses_cd	0.0191902	ns	0.701106	0.999876	Myeloid	Monocytes	Intermediate monocytes	Blood-specific
PDCD4	ses_cd	0.0120889	ns	0.701112	0.999876	Myeloid	Monocytes	Intermediate monocytes	Blood-specific
PSMD5	ses_cd	0.0159511	ns	0.701404	0.999876	Myeloid	Monocytes	Intermediate monocytes	Blood-specific
ZDHHC3	ses_cd	-0.0145204	ns	0.701413	0.999876	Myeloid	Monocytes	Intermediate monocytes	Blood-specific
RXRA	ses_cd	0.0113395	ns	0.70152	0.999876	Myeloid	Monocytes	Intermediate monocytes	Blood-specific
AL592183.1	ses_cd	0.0266715	ns	0.702055	0.999876	Myeloid	Monocytes	Intermediate monocytes	Blood-specific
SMG1	ses_cd	-0.00890669	ns	0.702368	0.999876	Myeloid	Monocytes	Intermediate monocytes	Blood-specific
GRK6	ses_cd	0.018575	ns	0.702428	0.999876	Myeloid	Monocytes	Intermediate monocytes	Blood-specific
DDX17	ses_cd	-0.0088282	ns	0.702656	0.999876	Myeloid	Monocytes	Intermediate monocytes	Blood-specific
UQCC1	ses_cd	-0.0160724	ns	0.702792	0.999876	Myeloid	Monocytes	Intermediate monocytes	Blood-specific
MT-ND1	ses_cd	0.00840177	ns	0.702862	0.999876	Myeloid	Monocytes	Intermediate monocytes	Blood-specific
DDX60L	ses_cd	0.0161111	ns	0.702903	0.999876	Myeloid	Monocytes	Intermediate monocytes	Blood-specific
ARHGAP32	ses_cd	0.0206683	ns	0.703019	0.999876	Myeloid	Monocytes	Intermediate monocytes	Blood-specific
ATP2A2	ses_cd	-0.0114511	ns	0.703026	0.999876	Myeloid	Monocytes	Intermediate monocytes	Blood-specific
MAP3K8	ses_cd	-0.0152138	ns	0.703103	0.999876	Myeloid	Monocytes	Intermediate monocytes	Blood-specific
CALM1	ses_cd	-0.0209212	ns	0.703272	0.999876	Myeloid	Monocytes	Intermediate monocytes	Blood-specific
PYCARD	ses_cd	0.0229684	ns	0.703673	0.999876	Myeloid	Monocytes	Intermediate monocytes	Blood-specific
RMC1	ses_cd	0.0133435	ns	0.703831	0.999876	Myeloid	Monocytes	Intermediate monocytes	Blood-specific
ZMYND8	ses_cd	0.0124966	ns	0.703922	0.999876	Myeloid	Monocytes	Intermediate monocytes	Blood-specific
ITPRIPL2	ses_cd	-0.0159856	ns	0.703931	0.999876	Myeloid	Monocytes	Intermediate monocytes	Blood-specific
SPIN1	ses_cd	0.0150913	ns	0.703971	0.999876	Myeloid	Monocytes	Intermediate monocytes	Blood-specific
MSL2	ses_cd	0.0112538	ns	0.704355	0.999876	Myeloid	Monocytes	Intermediate monocytes	Blood-specific
ASNA1	ses_cd	0.0233518	ns	0.704536	0.999876	Myeloid	Monocytes	Intermediate monocytes	Blood-specific
TRA2B	ses_cd	0.0110127	ns	0.704893	0.999876	Myeloid	Monocytes	Intermediate monocytes	Blood-specific
NUP98	ses_cd	0.0121399	ns	0.704893	0.999876	Myeloid	Monocytes	Intermediate monocytes	Blood-specific
TAGAP	ses_cd	0.0166366	ns	0.705	0.999876	Myeloid	Monocytes	Intermediate monocytes	Blood-specific
DCAF1	ses_cd	0.0141478	ns	0.705038	0.999876	Myeloid	Monocytes	Intermediate monocytes	Blood-specific
SRSF3	ses_cd	0.016195	ns	0.705057	0.999876	Myeloid	Monocytes	Intermediate monocytes	Blood-specific
SDHA	ses_cd	0.015834	ns	0.705119	0.999876	Myeloid	Monocytes	Intermediate monocytes	Blood-specific
TTL	ses_cd	0.0144042	ns	0.705457	0.999876	Myeloid	Monocytes	Intermediate monocytes	Blood-specific
ZNF141	ses_cd	0.0161619	ns	0.70557	0.999876	Myeloid	Monocytes	Intermediate monocytes	Blood-specific
SLC2A13	ses_cd	0.0196507	ns	0.705601	0.999876	Myeloid	Monocytes	Intermediate monocytes	Blood-specific
MYL12B	ses_cd	0.0228858	ns	0.705756	0.999876	Myeloid	Monocytes	Intermediate monocytes	Blood-specific
RNF24	ses_cd	0.013646	ns	0.705808	0.999876	Myeloid	Monocytes	Intermediate monocytes	Blood-specific
SENP2	ses_cd	-0.0150735	ns	0.70589	0.999876	Myeloid	Monocytes	Intermediate monocytes	Blood-specific
FHIT	ses_cd	0.0161657	ns	0.706216	0.999876	Myeloid	Monocytes	Intermediate monocytes	Blood-specific
HIPK2	ses_cd	0.0147342	ns	0.706259	0.999876	Myeloid	Monocytes	Intermediate monocytes	Blood-specific
LRRC8B	ses_cd	-0.0190618	ns	0.706591	0.999876	Myeloid	Monocytes	Intermediate monocytes	Blood-specific
DYRK1A	ses_cd	-0.0120916	ns	0.706648	0.999876	Myeloid	Monocytes	Intermediate monocytes	Blood-specific
TMTC2	ses_cd	0.0154365	ns	0.706771	0.999876	Myeloid	Monocytes	Intermediate monocytes	Blood-specific
IVNS1ABP	ses_cd	0.0138269	ns	0.707173	0.999876	Myeloid	Monocytes	Intermediate monocytes	Blood-specific
EMC7	ses_cd	0.020121	ns	0.707261	0.999876	Myeloid	Monocytes	Intermediate monocytes	Blood-specific
ZNF516	ses_cd	0.015638	ns	0.70748	0.999876	Myeloid	Monocytes	Intermediate monocytes	Blood-specific
CCDC170	ses_cd	-0.0233475	ns	0.707494	0.999876	Myeloid	Monocytes	Intermediate monocytes	Blood-specific
BSDC1	ses_cd	0.0165135	ns	0.707497	0.999876	Myeloid	Monocytes	Intermediate monocytes	Blood-specific
JDP2	ses_cd	0.0142815	ns	0.70779	0.999876	Myeloid	Monocytes	Intermediate monocytes	Blood-specific
RPS4Y1	ses_cd	0.0246324	ns	0.707855	0.999876	Myeloid	Monocytes	Intermediate monocytes	Blood-specific
APH1A	ses_cd	0.0226013	ns	0.707872	0.999876	Myeloid	Monocytes	Intermediate monocytes	Blood-specific
LIMK2	ses_cd	0.0191282	ns	0.707958	0.999876	Myeloid	Monocytes	Intermediate monocytes	Blood-specific
FAM204A	ses_cd	0.0116278	ns	0.708005	0.999876	Myeloid	Monocytes	Intermediate monocytes	Blood-specific
TXNRD1	ses_cd	0.0130764	ns	0.708063	0.999876	Myeloid	Monocytes	Intermediate monocytes	Blood-specific
CDC42BPB	ses_cd	-0.0182663	ns	0.708277	0.999876	Myeloid	Monocytes	Intermediate monocytes	Blood-specific
UBE3A	ses_cd	-0.0102644	ns	0.708351	0.999876	Myeloid	Monocytes	Intermediate monocytes	Blood-specific
BMP2K	ses_cd	0.0113471	ns	0.708388	0.999876	Myeloid	Monocytes	Intermediate monocytes	Blood-specific
DHTKD1	ses_cd	0.0180523	ns	0.70853	0.999876	Myeloid	Monocytes	Intermediate monocytes	Blood-specific
ESYT2	ses_cd	0.0119556	ns	0.708764	0.999876	Myeloid	Monocytes	Intermediate monocytes	Blood-specific
EIF4G3	ses_cd	0.0127641	ns	0.708879	0.999876	Myeloid	Monocytes	Intermediate monocytes	Blood-specific
ITCH	ses_cd	-0.00956516	ns	0.708923	0.999876	Myeloid	Monocytes	Intermediate monocytes	Blood-specific
CLIP2	ses_cd	0.0160386	ns	0.709133	0.999876	Myeloid	Monocytes	Intermediate monocytes	Blood-specific
CARS2	ses_cd	0.0119169	ns	0.709389	0.999876	Myeloid	Monocytes	Intermediate monocytes	Blood-specific
FGD6	ses_cd	0.0180315	ns	0.709644	0.999876	Myeloid	Monocytes	Intermediate monocytes	Blood-specific
ATP5MD	ses_cd	0.0254313	ns	0.709659	0.999876	Myeloid	Monocytes	Intermediate monocytes	Blood-specific
PDE8A	ses_cd	0.0142838	ns	0.709764	0.999876	Myeloid	Monocytes	Intermediate monocytes	Blood-specific
ASAH1	ses_cd	-0.0100131	ns	0.709939	0.999876	Myeloid	Monocytes	Intermediate monocytes	Blood-specific
PCGF5	ses_cd	-0.0142058	ns	0.709992	0.999876	Myeloid	Monocytes	Intermediate monocytes	Blood-specific
MAP4K4	ses_cd	0.0109277	ns	0.710117	0.999876	Myeloid	Monocytes	Intermediate monocytes	Blood-specific
SPCS2	ses_cd	-0.0150215	ns	0.71043	0.999876	Myeloid	Monocytes	Intermediate monocytes	Blood-specific
STK10	ses_cd	0.00890975	ns	0.710449	0.999876	Myeloid	Monocytes	Intermediate monocytes	Blood-specific
SMAD3	ses_cd	0.015361	ns	0.710711	0.999876	Myeloid	Monocytes	Intermediate monocytes	Blood-specific
HNRNPA2B1	ses_cd	0.00756383	ns	0.710852	0.999876	Myeloid	Monocytes	Intermediate monocytes	Blood-specific
ZFAND6	ses_cd	0.0095113	ns	0.710926	0.999876	Myeloid	Monocytes	Intermediate monocytes	Blood-specific
REL	ses_cd	0.00919144	ns	0.711363	0.999876	Myeloid	Monocytes	Intermediate monocytes	Blood-specific
SOX4	ses_cd	-0.0222032	ns	0.711388	0.999876	Myeloid	Monocytes	Intermediate monocytes	Blood-specific
FBXW5	ses_cd	-0.0187624	ns	0.711521	0.999876	Myeloid	Monocytes	Intermediate monocytes	Blood-specific
PARP4	ses_cd	0.0110866	ns	0.711789	0.999876	Myeloid	Monocytes	Intermediate monocytes	Blood-specific
OTULINL	ses_cd	-0.0119251	ns	0.711814	0.999876	Myeloid	Monocytes	Intermediate monocytes	Blood-specific
DHX9	ses_cd	0.00957133	ns	0.711819	0.999876	Myeloid	Monocytes	Intermediate monocytes	Blood-specific
KDM5A	ses_cd	0.00900397	ns	0.711839	0.999876	Myeloid	Monocytes	Intermediate monocytes	Blood-specific
TERF2IP	ses_cd	-0.0156551	ns	0.711936	0.999876	Myeloid	Monocytes	Intermediate monocytes	Blood-specific
RPL6	ses_cd	0.0265912	ns	0.712818	0.999876	Myeloid	Monocytes	Intermediate monocytes	Blood-specific
EIF4E2	ses_cd	0.0119226	ns	0.712922	0.999876	Myeloid	Monocytes	Intermediate monocytes	Blood-specific
CUL1	ses_cd	0.0148241	ns	0.712936	0.999876	Myeloid	Monocytes	Intermediate monocytes	Blood-specific
LUC7L	ses_cd	0.011061	ns	0.713102	0.999876	Myeloid	Monocytes	Intermediate monocytes	Blood-specific
WWOX	ses_cd	-0.0162415	ns	0.713346	0.999876	Myeloid	Monocytes	Intermediate monocytes	Blood-specific
ADH5	ses_cd	0.0214873	ns	0.713395	0.999876	Myeloid	Monocytes	Intermediate monocytes	Blood-specific
ATP6V0E1	ses_cd	0.0148156	ns	0.713504	0.999876	Myeloid	Monocytes	Intermediate monocytes	Blood-specific
SPOP	ses_cd	0.0118534	ns	0.713748	0.999876	Myeloid	Monocytes	Intermediate monocytes	Blood-specific
SLC25A16	ses_cd	0.0143559	ns	0.713764	0.999876	Myeloid	Monocytes	Intermediate monocytes	Blood-specific
BLOC1S1	ses_cd	0.0237035	ns	0.713766	0.999876	Myeloid	Monocytes	Intermediate monocytes	Blood-specific
MRPL3	ses_cd	-0.0150929	ns	0.713772	0.999876	Myeloid	Monocytes	Intermediate monocytes	Blood-specific
RFTN1	ses_cd	0.0135997	ns	0.713889	0.999876	Myeloid	Monocytes	Intermediate monocytes	Blood-specific
CAPZA2	ses_cd	-0.010098	ns	0.713945	0.999876	Myeloid	Monocytes	Intermediate monocytes	Blood-specific
RFX7	ses_cd	-0.0127986	ns	0.714089	0.999876	Myeloid	Monocytes	Intermediate monocytes	Blood-specific
CHD8	ses_cd	-0.010124	ns	0.714099	0.999876	Myeloid	Monocytes	Intermediate monocytes	Blood-specific
LDHB	ses_cd	0.0318579	ns	0.714352	0.999876	Myeloid	Monocytes	Intermediate monocytes	Blood-specific
LCLAT1	ses_cd	0.0156992	ns	0.714539	0.999876	Myeloid	Monocytes	Intermediate monocytes	Blood-specific
ATP9B	ses_cd	0.0131349	ns	0.71469	0.999876	Myeloid	Monocytes	Intermediate monocytes	Blood-specific
ELOB	ses_cd	0.0238961	ns	0.714748	0.999876	Myeloid	Monocytes	Intermediate monocytes	Blood-specific
NLN	ses_cd	-0.0179063	ns	0.715072	0.999876	Myeloid	Monocytes	Intermediate monocytes	Blood-specific
UGCG	ses_cd	-0.0196062	ns	0.715258	0.999876	Myeloid	Monocytes	Intermediate monocytes	Blood-specific
SLC35C2	ses_cd	0.0149216	ns	0.715351	0.999876	Myeloid	Monocytes	Intermediate monocytes	Blood-specific
MVB12B	ses_cd	-0.0203206	ns	0.715823	0.999876	Myeloid	Monocytes	Intermediate monocytes	Blood-specific
UPP1	ses_cd	0.0165869	ns	0.715856	0.999876	Myeloid	Monocytes	Intermediate monocytes	Blood-specific
RPS6KC1	ses_cd	0.01446	ns	0.715944	0.999876	Myeloid	Monocytes	Intermediate monocytes	Blood-specific
NAA50	ses_cd	0.0121344	ns	0.716037	0.999876	Myeloid	Monocytes	Intermediate monocytes	Blood-specific
ZEB2	ses_cd	0.011198	ns	0.716084	0.999876	Myeloid	Monocytes	Intermediate monocytes	Blood-specific
CD14	ses_cd	-0.0177642	ns	0.716318	0.999876	Myeloid	Monocytes	Intermediate monocytes	Blood-specific
FIBP	ses_cd	0.0213973	ns	0.716528	0.999876	Myeloid	Monocytes	Intermediate monocytes	Blood-specific
LIMS1	ses_cd	-0.0112993	ns	0.716558	0.999876	Myeloid	Monocytes	Intermediate monocytes	Blood-specific
SPAG7	ses_cd	0.015785	ns	0.71666	0.999876	Myeloid	Monocytes	Intermediate monocytes	Blood-specific
RPS18	ses_cd	-0.0308667	ns	0.716798	0.999876	Myeloid	Monocytes	Intermediate monocytes	Blood-specific
ARHGAP5	ses_cd	0.0172104	ns	0.716957	0.999876	Myeloid	Monocytes	Intermediate monocytes	Blood-specific
NRDC	ses_cd	0.0101008	ns	0.717068	0.999876	Myeloid	Monocytes	Intermediate monocytes	Blood-specific
SLC20A1	ses_cd	0.0136791	ns	0.717104	0.999876	Myeloid	Monocytes	Intermediate monocytes	Blood-specific
ARPC3	ses_cd	-0.0159648	ns	0.717271	0.999876	Myeloid	Monocytes	Intermediate monocytes	Blood-specific
RBM25	ses_cd	-0.00868181	ns	0.717275	0.999876	Myeloid	Monocytes	Intermediate monocytes	Blood-specific
SCAPER	ses_cd	0.0129191	ns	0.717508	0.999876	Myeloid	Monocytes	Intermediate monocytes	Blood-specific
ZMYM2	ses_cd	-0.0100736	ns	0.717762	0.999876	Myeloid	Monocytes	Intermediate monocytes	Blood-specific
BST2	ses_cd	0.0189433	ns	0.717776	0.999876	Myeloid	Monocytes	Intermediate monocytes	Blood-specific
WDR48	ses_cd	0.0144089	ns	0.71781	0.999876	Myeloid	Monocytes	Intermediate monocytes	Blood-specific
DHX36	ses_cd	-0.0108216	ns	0.717831	0.999876	Myeloid	Monocytes	Intermediate monocytes	Blood-specific
VAMP2	ses_cd	0.0170723	ns	0.718062	0.999876	Myeloid	Monocytes	Intermediate monocytes	Blood-specific
LETMD1	ses_cd	0.015497	ns	0.71831	0.999876	Myeloid	Monocytes	Intermediate monocytes	Blood-specific
SCYL2	ses_cd	-0.0117384	ns	0.718389	0.999876	Myeloid	Monocytes	Intermediate monocytes	Blood-specific
ABL1	ses_cd	0.0142241	ns	0.718479	0.999876	Myeloid	Monocytes	Intermediate monocytes	Blood-specific
NKTR	ses_cd	0.0108865	ns	0.718876	0.999876	Myeloid	Monocytes	Intermediate monocytes	Blood-specific
ELOVL5	ses_cd	-0.0109068	ns	0.718879	0.999876	Myeloid	Monocytes	Intermediate monocytes	Blood-specific
WDR33	ses_cd	0.0103297	ns	0.71906	0.999876	Myeloid	Monocytes	Intermediate monocytes	Blood-specific
RBM4	ses_cd	-0.0127852	ns	0.719071	0.999876	Myeloid	Monocytes	Intermediate monocytes	Blood-specific
TGS1	ses_cd	-0.0136679	ns	0.719151	0.999876	Myeloid	Monocytes	Intermediate monocytes	Blood-specific
AOAH	ses_cd	0.0116159	ns	0.719376	0.999876	Myeloid	Monocytes	Intermediate monocytes	Blood-specific
CNIH4	ses_cd	-0.0138576	ns	0.719395	0.999876	Myeloid	Monocytes	Intermediate monocytes	Blood-specific
TTC19	ses_cd	-0.0108235	ns	0.719738	0.999876	Myeloid	Monocytes	Intermediate monocytes	Blood-specific
SEC63	ses_cd	0.0118887	ns	0.719888	0.999876	Myeloid	Monocytes	Intermediate monocytes	Blood-specific
NCBP2	ses_cd	0.0166726	ns	0.720206	0.999876	Myeloid	Monocytes	Intermediate monocytes	Blood-specific
MED23	ses_cd	0.0143379	ns	0.720566	0.999876	Myeloid	Monocytes	Intermediate monocytes	Blood-specific
NDUFB2	ses_cd	0.024022	ns	0.720649	0.999876	Myeloid	Monocytes	Intermediate monocytes	Blood-specific
CD37	ses_cd	-0.0173674	ns	0.720667	0.999876	Myeloid	Monocytes	Intermediate monocytes	Blood-specific
RPS6KA3	ses_cd	0.00895277	ns	0.720763	0.999876	Myeloid	Monocytes	Intermediate monocytes	Blood-specific
GTF2I	ses_cd	-0.00784099	ns	0.720861	0.999876	Myeloid	Monocytes	Intermediate monocytes	Blood-specific
TRIM26	ses_cd	-0.0116758	ns	0.721219	0.999876	Myeloid	Monocytes	Intermediate monocytes	Blood-specific
VPS45	ses_cd	0.0137945	ns	0.721604	0.999876	Myeloid	Monocytes	Intermediate monocytes	Blood-specific
ARHGEF10L	ses_cd	-0.0140163	ns	0.721686	0.999876	Myeloid	Monocytes	Intermediate monocytes	Blood-specific
EPHA1-AS1	ses_cd	-0.0345385	ns	0.721691	0.999876	Myeloid	Monocytes	Intermediate monocytes	Blood-specific
MAN1A2	ses_cd	0.0095065	ns	0.721892	0.999876	Myeloid	Monocytes	Intermediate monocytes	Blood-specific
TAB2	ses_cd	-0.0114406	ns	0.722067	0.999876	Myeloid	Monocytes	Intermediate monocytes	Blood-specific
SHISA5	ses_cd	0.0131329	ns	0.722294	0.999876	Myeloid	Monocytes	Intermediate monocytes	Blood-specific
PFKFB3	ses_cd	0.0108776	ns	0.722424	0.999876	Myeloid	Monocytes	Intermediate monocytes	Blood-specific
RGS19	ses_cd	-0.0145607	ns	0.722571	0.999876	Myeloid	Monocytes	Intermediate monocytes	Blood-specific
MOB1B	ses_cd	0.0140385	ns	0.722918	0.999876	Myeloid	Monocytes	Intermediate monocytes	Blood-specific
EEA1	ses_cd	0.0115454	ns	0.723308	0.999876	Myeloid	Monocytes	Intermediate monocytes	Blood-specific
EXOC5	ses_cd	-0.0136563	ns	0.723481	0.999876	Myeloid	Monocytes	Intermediate monocytes	Blood-specific
FAM177A1	ses_cd	-0.0144518	ns	0.723484	0.999876	Myeloid	Monocytes	Intermediate monocytes	Blood-specific
ANP32A	ses_cd	0.00959568	ns	0.723781	0.999876	Myeloid	Monocytes	Intermediate monocytes	Blood-specific
RNF214	ses_cd	-0.014915	ns	0.723959	0.999876	Myeloid	Monocytes	Intermediate monocytes	Blood-specific
ANAPC11	ses_cd	0.0214861	ns	0.724109	0.999876	Myeloid	Monocytes	Intermediate monocytes	Blood-specific
JADE1	ses_cd	-0.0129127	ns	0.724308	0.999876	Myeloid	Monocytes	Intermediate monocytes	Blood-specific
KLF3	ses_cd	0.011112	ns	0.724411	0.999876	Myeloid	Monocytes	Intermediate monocytes	Blood-specific
SNX3	ses_cd	-0.0127199	ns	0.724555	0.999876	Myeloid	Monocytes	Intermediate monocytes	Blood-specific
NOP10	ses_cd	0.0237484	ns	0.72466	0.999876	Myeloid	Monocytes	Intermediate monocytes	Blood-specific
F5	ses_cd	0.0176191	ns	0.724861	0.999876	Myeloid	Monocytes	Intermediate monocytes	Blood-specific
EAF1	ses_cd	0.0174776	ns	0.724971	0.999876	Myeloid	Monocytes	Intermediate monocytes	Blood-specific
PIAS1	ses_cd	0.00931118	ns	0.725342	0.999876	Myeloid	Monocytes	Intermediate monocytes	Blood-specific
MAN1C1	ses_cd	0.0150793	ns	0.725708	0.999876	Myeloid	Monocytes	Intermediate monocytes	Blood-specific
LILRA2	ses_cd	-0.0160043	ns	0.725732	0.999876	Myeloid	Monocytes	Intermediate monocytes	Blood-specific
SGK1	ses_cd	0.0155176	ns	0.726357	0.999876	Myeloid	Monocytes	Intermediate monocytes	Blood-specific
STK39	ses_cd	-0.0126192	ns	0.726493	0.999876	Myeloid	Monocytes	Intermediate monocytes	Blood-specific
NHS	ses_cd	0.0246266	ns	0.726561	0.999876	Myeloid	Monocytes	Intermediate monocytes	Blood-specific
C1orf52	ses_cd	0.0130797	ns	0.726634	0.999876	Myeloid	Monocytes	Intermediate monocytes	Blood-specific
TESK2	ses_cd	0.0156459	ns	0.726726	0.999876	Myeloid	Monocytes	Intermediate monocytes	Blood-specific
HSPD1	ses_cd	0.0161234	ns	0.726792	0.999876	Myeloid	Monocytes	Intermediate monocytes	Blood-specific
VPS13D	ses_cd	0.0106539	ns	0.727049	0.999876	Myeloid	Monocytes	Intermediate monocytes	Blood-specific
CRLS1	ses_cd	-0.011403	ns	0.727116	0.999876	Myeloid	Monocytes	Intermediate monocytes	Blood-specific
TBC1D23	ses_cd	-0.0109559	ns	0.727119	0.999876	Myeloid	Monocytes	Intermediate monocytes	Blood-specific
DDB2	ses_cd	0.0157458	ns	0.727203	0.999876	Myeloid	Monocytes	Intermediate monocytes	Blood-specific
SPCS3	ses_cd	-0.0123557	ns	0.727357	0.999876	Myeloid	Monocytes	Intermediate monocytes	Blood-specific
CSGALNACT2	ses_cd	-0.0104887	ns	0.727498	0.999876	Myeloid	Monocytes	Intermediate monocytes	Blood-specific
CEP152	ses_cd	-0.0147447	ns	0.727557	0.999876	Myeloid	Monocytes	Intermediate monocytes	Blood-specific
CCDC149	ses_cd	-0.0133367	ns	0.727601	0.999876	Myeloid	Monocytes	Intermediate monocytes	Blood-specific
RB1CC1	ses_cd	0.00918883	ns	0.727637	0.999876	Myeloid	Monocytes	Intermediate monocytes	Blood-specific
PIN1	ses_cd	-0.0188079	ns	0.727717	0.999876	Myeloid	Monocytes	Intermediate monocytes	Blood-specific
MAP2K2	ses_cd	-0.0161331	ns	0.727868	0.999876	Myeloid	Monocytes	Intermediate monocytes	Blood-specific
TBC1D9	ses_cd	0.0136112	ns	0.727902	0.999876	Myeloid	Monocytes	Intermediate monocytes	Blood-specific
GLB1	ses_cd	-0.0109206	ns	0.727942	0.999876	Myeloid	Monocytes	Intermediate monocytes	Blood-specific
ANXA7	ses_cd	0.0135086	ns	0.727982	0.999876	Myeloid	Monocytes	Intermediate monocytes	Blood-specific
KCNAB2	ses_cd	-0.00963255	ns	0.728009	0.999876	Myeloid	Monocytes	Intermediate monocytes	Blood-specific
COQ10B	ses_cd	-0.0148352	ns	0.728221	0.999876	Myeloid	Monocytes	Intermediate monocytes	Blood-specific
TMC8	ses_cd	-0.0143249	ns	0.728487	0.999876	Myeloid	Monocytes	Intermediate monocytes	Blood-specific
BCL7C	ses_cd	0.016874	ns	0.728664	0.999876	Myeloid	Monocytes	Intermediate monocytes	Blood-specific
ACBD5	ses_cd	0.0123718	ns	0.728697	0.999876	Myeloid	Monocytes	Intermediate monocytes	Blood-specific
ZFC3H1	ses_cd	-0.0114466	ns	0.728864	0.999876	Myeloid	Monocytes	Intermediate monocytes	Blood-specific
TMSB4X	ses_cd	-0.0234717	ns	0.729102	0.999876	Myeloid	Monocytes	Intermediate monocytes	Blood-specific
RNFT1	ses_cd	0.0135209	ns	0.729363	0.999876	Myeloid	Monocytes	Intermediate monocytes	Blood-specific
SP100	ses_cd	0.0108782	ns	0.729436	0.999876	Myeloid	Monocytes	Intermediate monocytes	Blood-specific
ATP6V1D	ses_cd	-0.0140629	ns	0.729742	0.999876	Myeloid	Monocytes	Intermediate monocytes	Blood-specific
COPS9	ses_cd	0.0234159	ns	0.730266	0.999876	Myeloid	Monocytes	Intermediate monocytes	Blood-specific
TEP1	ses_cd	0.0126647	ns	0.73027	0.999876	Myeloid	Monocytes	Intermediate monocytes	Blood-specific
STX6	ses_cd	0.0148915	ns	0.730362	0.999876	Myeloid	Monocytes	Intermediate monocytes	Blood-specific
SS18	ses_cd	0.0122439	ns	0.730936	0.999876	Myeloid	Monocytes	Intermediate monocytes	Blood-specific
ERN1	ses_cd	0.0117718	ns	0.730957	0.999876	Myeloid	Monocytes	Intermediate monocytes	Blood-specific
ZNF512	ses_cd	-0.0134713	ns	0.731028	0.999876	Myeloid	Monocytes	Intermediate monocytes	Blood-specific
DHX30	ses_cd	-0.0114901	ns	0.731051	0.999876	Myeloid	Monocytes	Intermediate monocytes	Blood-specific
WASF2	ses_cd	0.00694948	ns	0.73115	0.999876	Myeloid	Monocytes	Intermediate monocytes	Blood-specific
ZSCAN5A	ses_cd	0.0185558	ns	0.731276	0.999876	Myeloid	Monocytes	Intermediate monocytes	Blood-specific
BAG6	ses_cd	0.0140552	ns	0.731664	0.999876	Myeloid	Monocytes	Intermediate monocytes	Blood-specific
PIK3R5	ses_cd	0.0103143	ns	0.731749	0.999876	Myeloid	Monocytes	Intermediate monocytes	Blood-specific
AP003108.2	ses_cd	-0.0136855	ns	0.731782	0.999876	Myeloid	Monocytes	Intermediate monocytes	Blood-specific
GABARAPL2	ses_cd	0.0196606	ns	0.731782	0.999876	Myeloid	Monocytes	Intermediate monocytes	Blood-specific
TOMM20	ses_cd	0.0186713	ns	0.731882	0.999876	Myeloid	Monocytes	Intermediate monocytes	Blood-specific
LDLRAD4	ses_cd	0.0125623	ns	0.732025	0.999876	Myeloid	Monocytes	Intermediate monocytes	Blood-specific
NIPBL	ses_cd	-0.00857684	ns	0.732056	0.999876	Myeloid	Monocytes	Intermediate monocytes	Blood-specific
NUBPL	ses_cd	-0.0206748	ns	0.732163	0.999876	Myeloid	Monocytes	Intermediate monocytes	Blood-specific
NCOA5	ses_cd	-0.0132996	ns	0.732246	0.999876	Myeloid	Monocytes	Intermediate monocytes	Blood-specific
TRIM44	ses_cd	0.00938115	ns	0.732869	0.999876	Myeloid	Monocytes	Intermediate monocytes	Blood-specific
ARL6IP6	ses_cd	-0.0135617	ns	0.733014	0.999876	Myeloid	Monocytes	Intermediate monocytes	Blood-specific
HAGH	ses_cd	-0.0153969	ns	0.733026	0.999876	Myeloid	Monocytes	Intermediate monocytes	Blood-specific
MCMBP	ses_cd	-0.0104038	ns	0.733114	0.999876	Myeloid	Monocytes	Intermediate monocytes	Blood-specific
EAPP	ses_cd	0.0156651	ns	0.733404	0.999876	Myeloid	Monocytes	Intermediate monocytes	Blood-specific
ARIH2	ses_cd	0.0103872	ns	0.733617	0.999876	Myeloid	Monocytes	Intermediate monocytes	Blood-specific
GART	ses_cd	-0.0132393	ns	0.733671	0.999876	Myeloid	Monocytes	Intermediate monocytes	Blood-specific
ATG13	ses_cd	-0.0102112	ns	0.733748	0.999876	Myeloid	Monocytes	Intermediate monocytes	Blood-specific
SLC16A6	ses_cd	-0.0153978	ns	0.733759	0.999876	Myeloid	Monocytes	Intermediate monocytes	Blood-specific
ACSL3	ses_cd	0.0121536	ns	0.734017	0.999876	Myeloid	Monocytes	Intermediate monocytes	Blood-specific
MICAL2	ses_cd	-0.0123468	ns	0.734433	0.999876	Myeloid	Monocytes	Intermediate monocytes	Blood-specific
ZNF41	ses_cd	-0.0151019	ns	0.734462	0.999876	Myeloid	Monocytes	Intermediate monocytes	Blood-specific
C5AR1	ses_cd	0.0103297	ns	0.734699	0.999876	Myeloid	Monocytes	Intermediate monocytes	Blood-specific
UQCR11	ses_cd	0.0235637	ns	0.734757	0.999876	Myeloid	Monocytes	Intermediate monocytes	Blood-specific
DELE1	ses_cd	0.0124144	ns	0.734803	0.999876	Myeloid	Monocytes	Intermediate monocytes	Blood-specific
KLC1	ses_cd	0.0121839	ns	0.734918	0.999876	Myeloid	Monocytes	Intermediate monocytes	Blood-specific
GFM1	ses_cd	0.0126739	ns	0.735004	0.999876	Myeloid	Monocytes	Intermediate monocytes	Blood-specific
VSTM1	ses_cd	-0.0240739	ns	0.735049	0.999876	Myeloid	Monocytes	Intermediate monocytes	Blood-specific
MT2A	ses_cd	0.0307054	ns	0.735294	0.999876	Myeloid	Monocytes	Intermediate monocytes	Blood-specific
LIMD2	ses_cd	0.016429	ns	0.735306	0.999876	Myeloid	Monocytes	Intermediate monocytes	Blood-specific
UQCRB	ses_cd	0.0245063	ns	0.735399	0.999876	Myeloid	Monocytes	Intermediate monocytes	Blood-specific
CCNH	ses_cd	0.0114581	ns	0.735487	0.999876	Myeloid	Monocytes	Intermediate monocytes	Blood-specific
SGTB	ses_cd	0.0143787	ns	0.73563	0.999876	Myeloid	Monocytes	Intermediate monocytes	Blood-specific
SYNE3	ses_cd	0.0137064	ns	0.735642	0.999876	Myeloid	Monocytes	Intermediate monocytes	Blood-specific
SMC5	ses_cd	0.00983613	ns	0.735848	0.999876	Myeloid	Monocytes	Intermediate monocytes	Blood-specific
KDM4C	ses_cd	0.00929684	ns	0.735888	0.999876	Myeloid	Monocytes	Intermediate monocytes	Blood-specific
TNS3	ses_cd	0.013003	ns	0.736101	0.999876	Myeloid	Monocytes	Intermediate monocytes	Blood-specific
ZNF207	ses_cd	-0.00784718	ns	0.736251	0.999876	Myeloid	Monocytes	Intermediate monocytes	Blood-specific
DNAJC4	ses_cd	0.0188134	ns	0.736317	0.999876	Myeloid	Monocytes	Intermediate monocytes	Blood-specific
IFNGR2	ses_cd	0.00972253	ns	0.73636	0.999876	Myeloid	Monocytes	Intermediate monocytes	Blood-specific
ATP6V0A1	ses_cd	-0.0116702	ns	0.736764	0.999876	Myeloid	Monocytes	Intermediate monocytes	Blood-specific
TECPR2	ses_cd	-0.0147469	ns	0.737351	0.999876	Myeloid	Monocytes	Intermediate monocytes	Blood-specific
MXD1	ses_cd	0.0128641	ns	0.737421	0.999876	Myeloid	Monocytes	Intermediate monocytes	Blood-specific
SLC38A9	ses_cd	-0.015355	ns	0.737802	0.999876	Myeloid	Monocytes	Intermediate monocytes	Blood-specific
STT3B	ses_cd	-0.00754789	ns	0.737837	0.999876	Myeloid	Monocytes	Intermediate monocytes	Blood-specific
SH3TC1	ses_cd	-0.0143018	ns	0.738008	0.999876	Myeloid	Monocytes	Intermediate monocytes	Blood-specific
MYD88	ses_cd	0.0153852	ns	0.738289	0.999876	Myeloid	Monocytes	Intermediate monocytes	Blood-specific
EIF5	ses_cd	0.00817561	ns	0.738404	0.999876	Myeloid	Monocytes	Intermediate monocytes	Blood-specific
GOLGA3	ses_cd	-0.0152295	ns	0.738475	0.999876	Myeloid	Monocytes	Intermediate monocytes	Blood-specific
NDE1	ses_cd	0.0132061	ns	0.738513	0.999876	Myeloid	Monocytes	Intermediate monocytes	Blood-specific
EIF6	ses_cd	0.0185645	ns	0.738562	0.999876	Myeloid	Monocytes	Intermediate monocytes	Blood-specific
UIMC1	ses_cd	0.0120791	ns	0.738566	0.999876	Myeloid	Monocytes	Intermediate monocytes	Blood-specific
KIAA1468	ses_cd	-0.0111426	ns	0.738751	0.999876	Myeloid	Monocytes	Intermediate monocytes	Blood-specific
PIEZO1	ses_cd	-0.0120992	ns	0.738916	0.999876	Myeloid	Monocytes	Intermediate monocytes	Blood-specific
EIF2AK2	ses_cd	0.0134173	ns	0.738955	0.999876	Myeloid	Monocytes	Intermediate monocytes	Blood-specific
IGF2BP2	ses_cd	-0.0176518	ns	0.739016	0.999876	Myeloid	Monocytes	Intermediate monocytes	Blood-specific
POR	ses_cd	-0.012425	ns	0.739105	0.999876	Myeloid	Monocytes	Intermediate monocytes	Blood-specific
RAD54L2	ses_cd	-0.0129796	ns	0.739123	0.999876	Myeloid	Monocytes	Intermediate monocytes	Blood-specific
ARL14EP	ses_cd	-0.0140762	ns	0.739334	0.999876	Myeloid	Monocytes	Intermediate monocytes	Blood-specific
RNASEH2C	ses_cd	-0.0197863	ns	0.739462	0.999876	Myeloid	Monocytes	Intermediate monocytes	Blood-specific
ANO6	ses_cd	0.0107631	ns	0.739499	0.999876	Myeloid	Monocytes	Intermediate monocytes	Blood-specific
AP2A2	ses_cd	-0.0130967	ns	0.73982	0.999876	Myeloid	Monocytes	Intermediate monocytes	Blood-specific
TSG101	ses_cd	-0.0100286	ns	0.739924	0.999876	Myeloid	Monocytes	Intermediate monocytes	Blood-specific
BBIP1	ses_cd	0.0114353	ns	0.740233	0.999876	Myeloid	Monocytes	Intermediate monocytes	Blood-specific
RUFY1	ses_cd	-0.0116664	ns	0.740544	0.999876	Myeloid	Monocytes	Intermediate monocytes	Blood-specific
MLKL	ses_cd	0.0109638	ns	0.740564	0.999876	Myeloid	Monocytes	Intermediate monocytes	Blood-specific
GRAMD4	ses_cd	-0.0133562	ns	0.740569	0.999876	Myeloid	Monocytes	Intermediate monocytes	Blood-specific
SLC46A2	ses_cd	0.0137773	ns	0.740872	0.999876	Myeloid	Monocytes	Intermediate monocytes	Blood-specific
PAPSS1	ses_cd	0.0112785	ns	0.741339	0.999876	Myeloid	Monocytes	Intermediate monocytes	Blood-specific
NRG1	ses_cd	-0.0261035	ns	0.741369	0.999876	Myeloid	Monocytes	Intermediate monocytes	Blood-specific
ACOX1	ses_cd	-0.0134456	ns	0.741476	0.999876	Myeloid	Monocytes	Intermediate monocytes	Blood-specific
BBX	ses_cd	-0.00855215	ns	0.741496	0.999876	Myeloid	Monocytes	Intermediate monocytes	Blood-specific
STRN	ses_cd	-0.0117629	ns	0.741532	0.999876	Myeloid	Monocytes	Intermediate monocytes	Blood-specific
CCDC32	ses_cd	0.0136347	ns	0.741535	0.999876	Myeloid	Monocytes	Intermediate monocytes	Blood-specific
GON4L	ses_cd	-0.0110099	ns	0.741568	0.999876	Myeloid	Monocytes	Intermediate monocytes	Blood-specific
AREL1	ses_cd	0.0121372	ns	0.741668	0.999876	Myeloid	Monocytes	Intermediate monocytes	Blood-specific
ZNF644	ses_cd	-0.00906618	ns	0.741688	0.999876	Myeloid	Monocytes	Intermediate monocytes	Blood-specific
SERPINB6	ses_cd	0.0106044	ns	0.741818	0.999876	Myeloid	Monocytes	Intermediate monocytes	Blood-specific
SEPT9	ses_cd	0.00956473	ns	0.742128	0.999876	Myeloid	Monocytes	Intermediate monocytes	Blood-specific
SPG7	ses_cd	0.0122171	ns	0.742137	0.999876	Myeloid	Monocytes	Intermediate monocytes	Blood-specific
TBC1D4	ses_cd	0.0152565	ns	0.742185	0.999876	Myeloid	Monocytes	Intermediate monocytes	Blood-specific
LAMTOR3	ses_cd	0.0146635	ns	0.742517	0.999876	Myeloid	Monocytes	Intermediate monocytes	Blood-specific
PTPN9	ses_cd	-0.0130307	ns	0.742541	0.999876	Myeloid	Monocytes	Intermediate monocytes	Blood-specific
RPL37A	ses_cd	-0.0241165	ns	0.742633	0.999876	Myeloid	Monocytes	Intermediate monocytes	Blood-specific
SSBP3	ses_cd	-0.0108235	ns	0.74271	0.999876	Myeloid	Monocytes	Intermediate monocytes	Blood-specific
TALDO1	ses_cd	-0.0143835	ns	0.742812	0.999876	Myeloid	Monocytes	Intermediate monocytes	Blood-specific
C20orf27	ses_cd	-0.0193708	ns	0.742842	0.999876	Myeloid	Monocytes	Intermediate monocytes	Blood-specific
SLC15A4	ses_cd	-0.0123276	ns	0.742862	0.999876	Myeloid	Monocytes	Intermediate monocytes	Blood-specific
DHX8	ses_cd	0.0108059	ns	0.742885	0.999876	Myeloid	Monocytes	Intermediate monocytes	Blood-specific
RAB14	ses_cd	-0.00936179	ns	0.742938	0.999876	Myeloid	Monocytes	Intermediate monocytes	Blood-specific
TNIP1	ses_cd	0.0133161	ns	0.742971	0.999876	Myeloid	Monocytes	Intermediate monocytes	Blood-specific
KMT2E	ses_cd	0.00846667	ns	0.743011	0.999876	Myeloid	Monocytes	Intermediate monocytes	Blood-specific
CD300A	ses_cd	0.0119426	ns	0.743106	0.999876	Myeloid	Monocytes	Intermediate monocytes	Blood-specific
ZC3H8	ses_cd	-0.0169325	ns	0.743174	0.999876	Myeloid	Monocytes	Intermediate monocytes	Blood-specific
RPRD1A	ses_cd	0.0133589	ns	0.743221	0.999876	Myeloid	Monocytes	Intermediate monocytes	Blood-specific
SUMO1	ses_cd	0.0137883	ns	0.743235	0.999876	Myeloid	Monocytes	Intermediate monocytes	Blood-specific
ARHGEF40	ses_cd	-0.0154702	ns	0.743376	0.999876	Myeloid	Monocytes	Intermediate monocytes	Blood-specific
ITM2B	ses_cd	0.0128853	ns	0.743467	0.999876	Myeloid	Monocytes	Intermediate monocytes	Blood-specific
CLCN6	ses_cd	-0.0136911	ns	0.743878	0.999876	Myeloid	Monocytes	Intermediate monocytes	Blood-specific
NCF4	ses_cd	0.0151161	ns	0.743968	0.999876	Myeloid	Monocytes	Intermediate monocytes	Blood-specific
CAPZB	ses_cd	-0.00853755	ns	0.744257	0.999876	Myeloid	Monocytes	Intermediate monocytes	Blood-specific
ZNF330	ses_cd	0.0147154	ns	0.744384	0.999876	Myeloid	Monocytes	Intermediate monocytes	Blood-specific
RPS3A	ses_cd	-0.0270339	ns	0.744758	0.999876	Myeloid	Monocytes	Intermediate monocytes	Blood-specific
PRKCB	ses_cd	0.0101221	ns	0.744777	0.999876	Myeloid	Monocytes	Intermediate monocytes	Blood-specific
SNX14	ses_cd	-0.00964918	ns	0.744806	0.999876	Myeloid	Monocytes	Intermediate monocytes	Blood-specific
NUP50	ses_cd	0.0100562	ns	0.745093	0.999876	Myeloid	Monocytes	Intermediate monocytes	Blood-specific
SLC25A40	ses_cd	-0.0119308	ns	0.745169	0.999876	Myeloid	Monocytes	Intermediate monocytes	Blood-specific
POMP	ses_cd	0.0156426	ns	0.745228	0.999876	Myeloid	Monocytes	Intermediate monocytes	Blood-specific
CREBRF	ses_cd	0.0119383	ns	0.745704	0.999876	Myeloid	Monocytes	Intermediate monocytes	Blood-specific
MT-ND5	ses_cd	0.00966306	ns	0.746205	0.999876	Myeloid	Monocytes	Intermediate monocytes	Blood-specific
FAM192A	ses_cd	-0.010427	ns	0.746239	0.999876	Myeloid	Monocytes	Intermediate monocytes	Blood-specific
PPP1R11	ses_cd	0.0120201	ns	0.746335	0.999876	Myeloid	Monocytes	Intermediate monocytes	Blood-specific
KDM6A	ses_cd	0.0108322	ns	0.746613	0.999876	Myeloid	Monocytes	Intermediate monocytes	Blood-specific
VBP1	ses_cd	0.0180098	ns	0.746921	0.999876	Myeloid	Monocytes	Intermediate monocytes	Blood-specific
TMEM167A	ses_cd	0.0103879	ns	0.747052	0.999876	Myeloid	Monocytes	Intermediate monocytes	Blood-specific
NR1H2	ses_cd	0.0124478	ns	0.747077	0.999876	Myeloid	Monocytes	Intermediate monocytes	Blood-specific
LIMD1	ses_cd	0.0114964	ns	0.747188	0.999876	Myeloid	Monocytes	Intermediate monocytes	Blood-specific
CYSLTR1	ses_cd	-0.0153754	ns	0.747468	0.999876	Myeloid	Monocytes	Intermediate monocytes	Blood-specific
ELK3	ses_cd	-0.0110921	ns	0.74748	0.999876	Myeloid	Monocytes	Intermediate monocytes	Blood-specific
CFLAR	ses_cd	0.0086371	ns	0.747564	0.999876	Myeloid	Monocytes	Intermediate monocytes	Blood-specific
ARNTL	ses_cd	0.0125263	ns	0.747661	0.999876	Myeloid	Monocytes	Intermediate monocytes	Blood-specific
SEC14L1	ses_cd	-0.00989853	ns	0.748259	0.999876	Myeloid	Monocytes	Intermediate monocytes	Blood-specific
ATXN3	ses_cd	-0.00995857	ns	0.748298	0.999876	Myeloid	Monocytes	Intermediate monocytes	Blood-specific
RAB3GAP1	ses_cd	0.00888893	ns	0.748331	0.999876	Myeloid	Monocytes	Intermediate monocytes	Blood-specific
TTC37	ses_cd	0.0128265	ns	0.748619	0.999876	Myeloid	Monocytes	Intermediate monocytes	Blood-specific
CUL5	ses_cd	-0.0102175	ns	0.748652	0.999876	Myeloid	Monocytes	Intermediate monocytes	Blood-specific
LRRC25	ses_cd	0.0122385	ns	0.748733	0.999876	Myeloid	Monocytes	Intermediate monocytes	Blood-specific
CORO1A	ses_cd	-0.0167791	ns	0.748904	0.999876	Myeloid	Monocytes	Intermediate monocytes	Blood-specific
ATXN1	ses_cd	-0.00943254	ns	0.749181	0.999876	Myeloid	Monocytes	Intermediate monocytes	Blood-specific
PPIP5K2	ses_cd	0.00937011	ns	0.749198	0.999876	Myeloid	Monocytes	Intermediate monocytes	Blood-specific
CD33	ses_cd	0.0119554	ns	0.749374	0.999876	Myeloid	Monocytes	Intermediate monocytes	Blood-specific
ARRDC3	ses_cd	0.0144211	ns	0.7494	0.999876	Myeloid	Monocytes	Intermediate monocytes	Blood-specific
NPC2	ses_cd	-0.0145305	ns	0.749524	0.999876	Myeloid	Monocytes	Intermediate monocytes	Blood-specific
SH3BGRL3	ses_cd	-0.0231987	ns	0.749661	0.999876	Myeloid	Monocytes	Intermediate monocytes	Blood-specific
CSF3R	ses_cd	-0.00981183	ns	0.749784	0.999876	Myeloid	Monocytes	Intermediate monocytes	Blood-specific
LINC02328	ses_cd	-0.0175836	ns	0.749799	0.999876	Myeloid	Monocytes	Intermediate monocytes	Blood-specific
IGKC	ses_cd	0.0393335	ns	0.749801	0.999876	Myeloid	Monocytes	Intermediate monocytes	Blood-specific
ZCCHC2	ses_cd	-0.0138561	ns	0.750002	0.999876	Myeloid	Monocytes	Intermediate monocytes	Blood-specific
TAF7	ses_cd	0.0143092	ns	0.750158	0.999876	Myeloid	Monocytes	Intermediate monocytes	Blood-specific
LTA4H	ses_cd	0.00935675	ns	0.750263	0.999876	Myeloid	Monocytes	Intermediate monocytes	Blood-specific
SUPT6H	ses_cd	0.0105676	ns	0.750433	0.999876	Myeloid	Monocytes	Intermediate monocytes	Blood-specific
ZNF430	ses_cd	0.00984816	ns	0.750528	0.999876	Myeloid	Monocytes	Intermediate monocytes	Blood-specific
STX10	ses_cd	-0.0161229	ns	0.750561	0.999876	Myeloid	Monocytes	Intermediate monocytes	Blood-specific
IFIH1	ses_cd	0.0158915	ns	0.750625	0.999876	Myeloid	Monocytes	Intermediate monocytes	Blood-specific
OAS1	ses_cd	0.0121517	ns	0.750651	0.999876	Myeloid	Monocytes	Intermediate monocytes	Blood-specific
STXBP5	ses_cd	-0.0116494	ns	0.750765	0.999876	Myeloid	Monocytes	Intermediate monocytes	Blood-specific
IMP3	ses_cd	0.0233172	ns	0.750788	0.999876	Myeloid	Monocytes	Intermediate monocytes	Blood-specific
AC068724.3	ses_cd	0.0160952	ns	0.751373	0.999876	Myeloid	Monocytes	Intermediate monocytes	Blood-specific
KAT6B	ses_cd	0.0143291	ns	0.751615	0.999876	Myeloid	Monocytes	Intermediate monocytes	Blood-specific
BZW2	ses_cd	-0.016299	ns	0.751653	0.999876	Myeloid	Monocytes	Intermediate monocytes	Blood-specific
CCDC30	ses_cd	-0.0161705	ns	0.751699	0.999876	Myeloid	Monocytes	Intermediate monocytes	Blood-specific
ZYG11B	ses_cd	0.011298	ns	0.751718	0.999876	Myeloid	Monocytes	Intermediate monocytes	Blood-specific
ZCCHC10	ses_cd	0.0122815	ns	0.751813	0.999876	Myeloid	Monocytes	Intermediate monocytes	Blood-specific
ARFGEF2	ses_cd	-0.0119224	ns	0.751816	0.999876	Myeloid	Monocytes	Intermediate monocytes	Blood-specific
PTPN2	ses_cd	-0.00835709	ns	0.751834	0.999876	Myeloid	Monocytes	Intermediate monocytes	Blood-specific
MBOAT1	ses_cd	0.014979	ns	0.751853	0.999876	Myeloid	Monocytes	Intermediate monocytes	Blood-specific
TATDN3	ses_cd	-0.0125598	ns	0.751978	0.999876	Myeloid	Monocytes	Intermediate monocytes	Blood-specific
DCAF7	ses_cd	-0.00936039	ns	0.752105	0.999876	Myeloid	Monocytes	Intermediate monocytes	Blood-specific
ZNF467	ses_cd	0.0162163	ns	0.752249	0.999876	Myeloid	Monocytes	Intermediate monocytes	Blood-specific
PIK3C2A	ses_cd	0.013786	ns	0.752536	0.999876	Myeloid	Monocytes	Intermediate monocytes	Blood-specific
UVRAG	ses_cd	0.00961417	ns	0.752663	0.999876	Myeloid	Monocytes	Intermediate monocytes	Blood-specific
GSTP1	ses_cd	0.0197141	ns	0.752909	0.999876	Myeloid	Monocytes	Intermediate monocytes	Blood-specific
TLR5	ses_cd	0.0130953	ns	0.75318	0.999876	Myeloid	Monocytes	Intermediate monocytes	Blood-specific
ATXN7L1	ses_cd	-0.00997714	ns	0.753202	0.999876	Myeloid	Monocytes	Intermediate monocytes	Blood-specific
RPS17	ses_cd	0.0240373	ns	0.753331	0.999876	Myeloid	Monocytes	Intermediate monocytes	Blood-specific
PIGX	ses_cd	0.0111172	ns	0.753352	0.999876	Myeloid	Monocytes	Intermediate monocytes	Blood-specific
CCDC6	ses_cd	0.0118364	ns	0.7534	0.999876	Myeloid	Monocytes	Intermediate monocytes	Blood-specific
RPS10	ses_cd	-0.0254889	ns	0.753412	0.999876	Myeloid	Monocytes	Intermediate monocytes	Blood-specific
KPNA1	ses_cd	0.00977451	ns	0.753632	0.999876	Myeloid	Monocytes	Intermediate monocytes	Blood-specific
TIMMDC1	ses_cd	-0.0137336	ns	0.753888	0.999876	Myeloid	Monocytes	Intermediate monocytes	Blood-specific
CLEC12A	ses_cd	-0.0110173	ns	0.754164	0.999876	Myeloid	Monocytes	Intermediate monocytes	Blood-specific
ERC1	ses_cd	-0.00901996	ns	0.754791	0.999876	Myeloid	Monocytes	Intermediate monocytes	Blood-specific
CARHSP1	ses_cd	-0.0153136	ns	0.755038	0.999876	Myeloid	Monocytes	Intermediate monocytes	Blood-specific
PANK3	ses_cd	-0.012092	ns	0.755503	0.999876	Myeloid	Monocytes	Intermediate monocytes	Blood-specific
GANC	ses_cd	-0.0127925	ns	0.755627	0.999876	Myeloid	Monocytes	Intermediate monocytes	Blood-specific
GSTK1	ses_cd	0.0152821	ns	0.755763	0.999876	Myeloid	Monocytes	Intermediate monocytes	Blood-specific
UBR4	ses_cd	0.00892238	ns	0.755914	0.999876	Myeloid	Monocytes	Intermediate monocytes	Blood-specific
FOXO1	ses_cd	0.0129716	ns	0.755973	0.999876	Myeloid	Monocytes	Intermediate monocytes	Blood-specific
HIGD2A	ses_cd	0.0204634	ns	0.756046	0.999876	Myeloid	Monocytes	Intermediate monocytes	Blood-specific
RAB11A	ses_cd	-0.0107046	ns	0.756734	0.999876	Myeloid	Monocytes	Intermediate monocytes	Blood-specific
MICU2	ses_cd	0.0111526	ns	0.756758	0.999876	Myeloid	Monocytes	Intermediate monocytes	Blood-specific
CDS2	ses_cd	0.0112052	ns	0.756916	0.999876	Myeloid	Monocytes	Intermediate monocytes	Blood-specific
EIF2S2	ses_cd	0.0139689	ns	0.756917	0.999876	Myeloid	Monocytes	Intermediate monocytes	Blood-specific
CUTC	ses_cd	-0.011882	ns	0.757236	0.999876	Myeloid	Monocytes	Intermediate monocytes	Blood-specific
PXK	ses_cd	0.0125276	ns	0.757685	0.999876	Myeloid	Monocytes	Intermediate monocytes	Blood-specific
CHMP3	ses_cd	0.0148846	ns	0.757759	0.999876	Myeloid	Monocytes	Intermediate monocytes	Blood-specific
SLC22A15	ses_cd	-0.0140964	ns	0.758201	0.999876	Myeloid	Monocytes	Intermediate monocytes	Blood-specific
LCMT1	ses_cd	0.0126957	ns	0.758264	0.999876	Myeloid	Monocytes	Intermediate monocytes	Blood-specific
CD48	ses_cd	-0.012081	ns	0.758364	0.999876	Myeloid	Monocytes	Intermediate monocytes	Blood-specific
RAB5IF	ses_cd	-0.0143971	ns	0.758382	0.999876	Myeloid	Monocytes	Intermediate monocytes	Blood-specific
MKNK2	ses_cd	-0.0139955	ns	0.758746	0.999876	Myeloid	Monocytes	Intermediate monocytes	Blood-specific
MYL6	ses_cd	-0.0176771	ns	0.758871	0.999876	Myeloid	Monocytes	Intermediate monocytes	Blood-specific
METTL8	ses_cd	0.014485	ns	0.758976	0.999876	Myeloid	Monocytes	Intermediate monocytes	Blood-specific
RREB1	ses_cd	0.00960259	ns	0.759071	0.999876	Myeloid	Monocytes	Intermediate monocytes	Blood-specific
ASXL2	ses_cd	0.00998433	ns	0.759085	0.999876	Myeloid	Monocytes	Intermediate monocytes	Blood-specific
UBE2E2	ses_cd	0.0116669	ns	0.759161	0.999876	Myeloid	Monocytes	Intermediate monocytes	Blood-specific
IAH1	ses_cd	-0.0155431	ns	0.759231	0.999876	Myeloid	Monocytes	Intermediate monocytes	Blood-specific
CCNI	ses_cd	-0.0103603	ns	0.759238	0.999876	Myeloid	Monocytes	Intermediate monocytes	Blood-specific
BRWD3	ses_cd	0.0102646	ns	0.759491	0.999876	Myeloid	Monocytes	Intermediate monocytes	Blood-specific
IQGAP2	ses_cd	0.00905243	ns	0.759699	0.999876	Myeloid	Monocytes	Intermediate monocytes	Blood-specific
SUZ12	ses_cd	-0.00970979	ns	0.759801	0.999876	Myeloid	Monocytes	Intermediate monocytes	Blood-specific
ARL5A	ses_cd	0.0126726	ns	0.760113	0.999876	Myeloid	Monocytes	Intermediate monocytes	Blood-specific
TEX14	ses_cd	0.019663	ns	0.760493	0.999876	Myeloid	Monocytes	Intermediate monocytes	Blood-specific
MKRN1	ses_cd	0.00741534	ns	0.761132	0.999876	Myeloid	Monocytes	Intermediate monocytes	Blood-specific
CEBPZ	ses_cd	0.012655	ns	0.761399	0.999876	Myeloid	Monocytes	Intermediate monocytes	Blood-specific
PARP1	ses_cd	-0.01406	ns	0.76146	0.999876	Myeloid	Monocytes	Intermediate monocytes	Blood-specific
PSMA3-AS1	ses_cd	-0.0102729	ns	0.761595	0.999876	Myeloid	Monocytes	Intermediate monocytes	Blood-specific
PGLS	ses_cd	-0.0160169	ns	0.761858	0.999876	Myeloid	Monocytes	Intermediate monocytes	Blood-specific
NDUFA2	ses_cd	-0.0185247	ns	0.762234	0.999876	Myeloid	Monocytes	Intermediate monocytes	Blood-specific
SERGEF	ses_cd	0.0102099	ns	0.762373	0.999876	Myeloid	Monocytes	Intermediate monocytes	Blood-specific
PPHLN1	ses_cd	-0.00768429	ns	0.762428	0.999876	Myeloid	Monocytes	Intermediate monocytes	Blood-specific
MTERF1	ses_cd	-0.0163133	ns	0.762523	0.999876	Myeloid	Monocytes	Intermediate monocytes	Blood-specific
MRPS36	ses_cd	0.0139897	ns	0.762542	0.999876	Myeloid	Monocytes	Intermediate monocytes	Blood-specific
CAMK1	ses_cd	0.01234	ns	0.762851	0.999876	Myeloid	Monocytes	Intermediate monocytes	Blood-specific
ZFAT	ses_cd	-0.0148181	ns	0.763429	0.999876	Myeloid	Monocytes	Intermediate monocytes	Blood-specific
SIAH2	ses_cd	0.0120574	ns	0.763565	0.999876	Myeloid	Monocytes	Intermediate monocytes	Blood-specific
PKN2	ses_cd	-0.00923856	ns	0.763705	0.999876	Myeloid	Monocytes	Intermediate monocytes	Blood-specific
BCL11A	ses_cd	-0.0116266	ns	0.763901	0.999876	Myeloid	Monocytes	Intermediate monocytes	Blood-specific
ZNF280D	ses_cd	-0.0121249	ns	0.763963	0.999876	Myeloid	Monocytes	Intermediate monocytes	Blood-specific
PLB1	ses_cd	-0.0153467	ns	0.763965	0.999876	Myeloid	Monocytes	Intermediate monocytes	Blood-specific
GADD45B	ses_cd	-0.0144154	ns	0.764119	0.999876	Myeloid	Monocytes	Intermediate monocytes	Blood-specific
TRIM38	ses_cd	0.00791393	ns	0.764231	0.999876	Myeloid	Monocytes	Intermediate monocytes	Blood-specific
PIP4P2	ses_cd	-0.0112163	ns	0.764433	0.999876	Myeloid	Monocytes	Intermediate monocytes	Blood-specific
MIER1	ses_cd	0.00793829	ns	0.764439	0.999876	Myeloid	Monocytes	Intermediate monocytes	Blood-specific
MDH2	ses_cd	0.0164872	ns	0.764459	0.999876	Myeloid	Monocytes	Intermediate monocytes	Blood-specific
PRKAA1	ses_cd	0.00934595	ns	0.764462	0.999876	Myeloid	Monocytes	Intermediate monocytes	Blood-specific
IGFBP7	ses_cd	-0.015371	ns	0.764619	0.999876	Myeloid	Monocytes	Intermediate monocytes	Blood-specific
PDS5A	ses_cd	-0.00723793	ns	0.764669	0.999876	Myeloid	Monocytes	Intermediate monocytes	Blood-specific
EIF1	ses_cd	-0.0156343	ns	0.764711	0.999876	Myeloid	Monocytes	Intermediate monocytes	Blood-specific
ZDHHC17	ses_cd	0.0109923	ns	0.764815	0.999876	Myeloid	Monocytes	Intermediate monocytes	Blood-specific
PREP	ses_cd	-0.00993806	ns	0.764823	0.999876	Myeloid	Monocytes	Intermediate monocytes	Blood-specific
SSR2	ses_cd	-0.0188228	ns	0.765008	0.999876	Myeloid	Monocytes	Intermediate monocytes	Blood-specific
NFKB1	ses_cd	0.00750554	ns	0.765219	0.999876	Myeloid	Monocytes	Intermediate monocytes	Blood-specific
TACC1	ses_cd	-0.00845906	ns	0.765868	0.999876	Myeloid	Monocytes	Intermediate monocytes	Blood-specific
URM1	ses_cd	0.0124588	ns	0.766179	0.999876	Myeloid	Monocytes	Intermediate monocytes	Blood-specific
SNX18	ses_cd	-0.00990272	ns	0.766346	0.999876	Myeloid	Monocytes	Intermediate monocytes	Blood-specific
COPS3	ses_cd	-0.010981	ns	0.766474	0.999876	Myeloid	Monocytes	Intermediate monocytes	Blood-specific
GIMAP4	ses_cd	0.0156861	ns	0.766842	0.999876	Myeloid	Monocytes	Intermediate monocytes	Blood-specific
ENY2	ses_cd	0.0106592	ns	0.766967	0.999876	Myeloid	Monocytes	Intermediate monocytes	Blood-specific
SLC35B3	ses_cd	-0.010991	ns	0.767407	0.999876	Myeloid	Monocytes	Intermediate monocytes	Blood-specific
FXYD5	ses_cd	0.0175154	ns	0.767436	0.999876	Myeloid	Monocytes	Intermediate monocytes	Blood-specific
GSPT1	ses_cd	-0.00874641	ns	0.767706	0.999876	Myeloid	Monocytes	Intermediate monocytes	Blood-specific
TRPC4AP	ses_cd	0.00918669	ns	0.767994	0.999876	Myeloid	Monocytes	Intermediate monocytes	Blood-specific
CPEB2	ses_cd	0.012831	ns	0.768213	0.999876	Myeloid	Monocytes	Intermediate monocytes	Blood-specific
EVI2A	ses_cd	-0.0158423	ns	0.768315	0.999876	Myeloid	Monocytes	Intermediate monocytes	Blood-specific
IPO7	ses_cd	-0.0107603	ns	0.768381	0.999876	Myeloid	Monocytes	Intermediate monocytes	Blood-specific
LGALS9	ses_cd	0.0127525	ns	0.768629	0.999876	Myeloid	Monocytes	Intermediate monocytes	Blood-specific
KIAA1551	ses_cd	0.00859368	ns	0.768785	0.999876	Myeloid	Monocytes	Intermediate monocytes	Blood-specific
GMPS	ses_cd	0.0108085	ns	0.768886	0.999876	Myeloid	Monocytes	Intermediate monocytes	Blood-specific
TTYH2	ses_cd	0.0125969	ns	0.768916	0.999876	Myeloid	Monocytes	Intermediate monocytes	Blood-specific
LRP1	ses_cd	0.00755312	ns	0.768967	0.999876	Myeloid	Monocytes	Intermediate monocytes	Blood-specific
RBCK1	ses_cd	0.0129803	ns	0.769468	0.999876	Myeloid	Monocytes	Intermediate monocytes	Blood-specific
MMADHC	ses_cd	-0.0108909	ns	0.769473	0.999876	Myeloid	Monocytes	Intermediate monocytes	Blood-specific
TULP4	ses_cd	-0.0111103	ns	0.769703	0.999876	Myeloid	Monocytes	Intermediate monocytes	Blood-specific
PI4KA	ses_cd	0.00982507	ns	0.769751	0.999876	Myeloid	Monocytes	Intermediate monocytes	Blood-specific
RNGTT	ses_cd	0.0116687	ns	0.769797	0.999876	Myeloid	Monocytes	Intermediate monocytes	Blood-specific
CMIP	ses_cd	0.00807567	ns	0.770012	0.999876	Myeloid	Monocytes	Intermediate monocytes	Blood-specific
XPO7	ses_cd	0.0115208	ns	0.770062	0.999876	Myeloid	Monocytes	Intermediate monocytes	Blood-specific
NOL10	ses_cd	-0.00986087	ns	0.770138	0.999876	Myeloid	Monocytes	Intermediate monocytes	Blood-specific
TRMT1	ses_cd	-0.0141078	ns	0.770247	0.999876	Myeloid	Monocytes	Intermediate monocytes	Blood-specific
TBC1D14	ses_cd	0.0103444	ns	0.770631	0.999876	Myeloid	Monocytes	Intermediate monocytes	Blood-specific
NSF	ses_cd	-0.010737	ns	0.770915	0.999876	Myeloid	Monocytes	Intermediate monocytes	Blood-specific
DOPEY1	ses_cd	-0.0106808	ns	0.770948	0.999876	Myeloid	Monocytes	Intermediate monocytes	Blood-specific
H1FX	ses_cd	0.0191392	ns	0.77095	0.999876	Myeloid	Monocytes	Intermediate monocytes	Blood-specific
MAP2K5	ses_cd	-0.00945602	ns	0.771811	0.999876	Myeloid	Monocytes	Intermediate monocytes	Blood-specific
PLP2	ses_cd	-0.018076	ns	0.771907	0.999876	Myeloid	Monocytes	Intermediate monocytes	Blood-specific
CD4	ses_cd	-0.00838336	ns	0.772019	0.999876	Myeloid	Monocytes	Intermediate monocytes	Blood-specific
CFDP1	ses_cd	0.00884467	ns	0.772049	0.999876	Myeloid	Monocytes	Intermediate monocytes	Blood-specific
EIF2B3	ses_cd	-0.0114778	ns	0.772124	0.999876	Myeloid	Monocytes	Intermediate monocytes	Blood-specific
CTDSP2	ses_cd	0.0125221	ns	0.772204	0.999876	Myeloid	Monocytes	Intermediate monocytes	Blood-specific
FASTKD1	ses_cd	-0.0152367	ns	0.773338	0.999876	Myeloid	Monocytes	Intermediate monocytes	Blood-specific
CBWD2	ses_cd	-0.0151687	ns	0.773369	0.999876	Myeloid	Monocytes	Intermediate monocytes	Blood-specific
GNPTG	ses_cd	-0.0128845	ns	0.773601	0.999876	Myeloid	Monocytes	Intermediate monocytes	Blood-specific
YY1	ses_cd	0.00727535	ns	0.773928	0.999876	Myeloid	Monocytes	Intermediate monocytes	Blood-specific
C7orf50	ses_cd	-0.0155112	ns	0.774051	0.999876	Myeloid	Monocytes	Intermediate monocytes	Blood-specific
RRP7A	ses_cd	0.0113216	ns	0.77413	0.999876	Myeloid	Monocytes	Intermediate monocytes	Blood-specific
TSC22D3	ses_cd	-0.0130757	ns	0.77415	0.999876	Myeloid	Monocytes	Intermediate monocytes	Blood-specific
DHX57	ses_cd	-0.0128917	ns	0.774152	0.999876	Myeloid	Monocytes	Intermediate monocytes	Blood-specific
SGK3	ses_cd	0.0107404	ns	0.774553	0.999876	Myeloid	Monocytes	Intermediate monocytes	Blood-specific
ATG14	ses_cd	0.0117867	ns	0.774591	0.999876	Myeloid	Monocytes	Intermediate monocytes	Blood-specific
PTRH2	ses_cd	0.0122912	ns	0.774601	0.999876	Myeloid	Monocytes	Intermediate monocytes	Blood-specific
RNF168	ses_cd	-0.0105834	ns	0.77501	0.999876	Myeloid	Monocytes	Intermediate monocytes	Blood-specific
C4orf19	ses_cd	-0.0166401	ns	0.775058	0.999876	Myeloid	Monocytes	Intermediate monocytes	Blood-specific
CCDC69	ses_cd	-0.00811231	ns	0.775088	0.999876	Myeloid	Monocytes	Intermediate monocytes	Blood-specific
RFC1	ses_cd	-0.0111535	ns	0.775142	0.999876	Myeloid	Monocytes	Intermediate monocytes	Blood-specific
TMBIM6	ses_cd	-0.00881721	ns	0.775362	0.999876	Myeloid	Monocytes	Intermediate monocytes	Blood-specific
TGFBR2	ses_cd	0.00659011	ns	0.775439	0.999876	Myeloid	Monocytes	Intermediate monocytes	Blood-specific
RETREG1	ses_cd	-0.0171332	ns	0.775512	0.999876	Myeloid	Monocytes	Intermediate monocytes	Blood-specific
SON	ses_cd	-0.00671833	ns	0.775645	0.999876	Myeloid	Monocytes	Intermediate monocytes	Blood-specific
LAPTM5	ses_cd	-0.0103862	ns	0.775915	0.999876	Myeloid	Monocytes	Intermediate monocytes	Blood-specific
PBRM1	ses_cd	0.00867563	ns	0.776288	0.999876	Myeloid	Monocytes	Intermediate monocytes	Blood-specific
COPS6	ses_cd	0.0172623	ns	0.776362	0.999876	Myeloid	Monocytes	Intermediate monocytes	Blood-specific
BTBD7	ses_cd	0.0118838	ns	0.776628	0.999876	Myeloid	Monocytes	Intermediate monocytes	Blood-specific
CLCN7	ses_cd	-0.00830422	ns	0.776709	0.999876	Myeloid	Monocytes	Intermediate monocytes	Blood-specific
IPO9	ses_cd	0.0114818	ns	0.776881	0.999876	Myeloid	Monocytes	Intermediate monocytes	Blood-specific
SELENOF	ses_cd	0.0100383	ns	0.777308	0.999876	Myeloid	Monocytes	Intermediate monocytes	Blood-specific
PTEN	ses_cd	0.00718553	ns	0.777336	0.999876	Myeloid	Monocytes	Intermediate monocytes	Blood-specific
USP1	ses_cd	0.0116526	ns	0.777446	0.999876	Myeloid	Monocytes	Intermediate monocytes	Blood-specific
DAP3	ses_cd	-0.0092985	ns	0.777623	0.999876	Myeloid	Monocytes	Intermediate monocytes	Blood-specific
ZNF721	ses_cd	-0.00982134	ns	0.777636	0.999876	Myeloid	Monocytes	Intermediate monocytes	Blood-specific
MIR646HG	ses_cd	0.0192224	ns	0.777676	0.999876	Myeloid	Monocytes	Intermediate monocytes	Blood-specific
H3F3B	ses_cd	0.0130161	ns	0.778089	0.999876	Myeloid	Monocytes	Intermediate monocytes	Blood-specific
CCT4	ses_cd	-0.0109787	ns	0.77816	0.999876	Myeloid	Monocytes	Intermediate monocytes	Blood-specific
HLA-DQA2	ses_cd	-0.0335078	ns	0.778786	0.999876	Myeloid	Monocytes	Intermediate monocytes	Blood-specific
PHACTR4	ses_cd	0.00951162	ns	0.778817	0.999876	Myeloid	Monocytes	Intermediate monocytes	Blood-specific
VCAN-AS1	ses_cd	0.0228328	ns	0.778828	0.999876	Myeloid	Monocytes	Intermediate monocytes	Blood-specific
CLYBL	ses_cd	0.0157939	ns	0.778894	0.999876	Myeloid	Monocytes	Intermediate monocytes	Blood-specific
CDC73	ses_cd	0.0077775	ns	0.779005	0.999876	Myeloid	Monocytes	Intermediate monocytes	Blood-specific
BTK	ses_cd	-0.0096085	ns	0.779157	0.999876	Myeloid	Monocytes	Intermediate monocytes	Blood-specific
PFDN1	ses_cd	0.0111808	ns	0.779254	0.999876	Myeloid	Monocytes	Intermediate monocytes	Blood-specific
NCOA1	ses_cd	-0.00813564	ns	0.779376	0.999876	Myeloid	Monocytes	Intermediate monocytes	Blood-specific
PIGF	ses_cd	0.00965618	ns	0.779436	0.999876	Myeloid	Monocytes	Intermediate monocytes	Blood-specific
CYP1B1-AS1	ses_cd	-0.0165879	ns	0.779537	0.999876	Myeloid	Monocytes	Intermediate monocytes	Blood-specific
RPS6KA2	ses_cd	0.0179625	ns	0.779844	0.999876	Myeloid	Monocytes	Intermediate monocytes	Blood-specific
ACVR1	ses_cd	-0.0121319	ns	0.779893	0.999876	Myeloid	Monocytes	Intermediate monocytes	Blood-specific
UBR5-AS1	ses_cd	-0.0142751	ns	0.779909	0.999876	Myeloid	Monocytes	Intermediate monocytes	Blood-specific
TM2D3	ses_cd	-0.0105549	ns	0.780055	0.999876	Myeloid	Monocytes	Intermediate monocytes	Blood-specific
ERBIN	ses_cd	-0.00646657	ns	0.78038	0.999876	Myeloid	Monocytes	Intermediate monocytes	Blood-specific
CTIF	ses_cd	-0.0149276	ns	0.780845	0.999876	Myeloid	Monocytes	Intermediate monocytes	Blood-specific
AZI2	ses_cd	-0.00928944	ns	0.781136	0.999876	Myeloid	Monocytes	Intermediate monocytes	Blood-specific
SNX29	ses_cd	0.00904686	ns	0.781255	0.999876	Myeloid	Monocytes	Intermediate monocytes	Blood-specific
EDEM1	ses_cd	0.011571	ns	0.781279	0.999876	Myeloid	Monocytes	Intermediate monocytes	Blood-specific
RTN4	ses_cd	0.00647188	ns	0.781365	0.999876	Myeloid	Monocytes	Intermediate monocytes	Blood-specific
IFT20	ses_cd	-0.0136838	ns	0.781461	0.999876	Myeloid	Monocytes	Intermediate monocytes	Blood-specific
PPP3CA	ses_cd	-0.00790351	ns	0.781619	0.999876	Myeloid	Monocytes	Intermediate monocytes	Blood-specific
ZNF609	ses_cd	0.0080011	ns	0.781637	0.999876	Myeloid	Monocytes	Intermediate monocytes	Blood-specific
CCSAP	ses_cd	-0.0128791	ns	0.781666	0.999876	Myeloid	Monocytes	Intermediate monocytes	Blood-specific
PLEKHO1	ses_cd	-0.00865829	ns	0.781963	0.999876	Myeloid	Monocytes	Intermediate monocytes	Blood-specific
NUCKS1	ses_cd	0.0126628	ns	0.78201	0.999876	Myeloid	Monocytes	Intermediate monocytes	Blood-specific
KIAA2026	ses_cd	0.0085717	ns	0.782147	0.999876	Myeloid	Monocytes	Intermediate monocytes	Blood-specific
MAF1	ses_cd	0.02132	ns	0.782203	0.999876	Myeloid	Monocytes	Intermediate monocytes	Blood-specific
NNT	ses_cd	0.0128556	ns	0.782261	0.999876	Myeloid	Monocytes	Intermediate monocytes	Blood-specific
AP000282.1	ses_cd	0.018848	ns	0.782271	0.999876	Myeloid	Monocytes	Intermediate monocytes	Blood-specific
EPS15	ses_cd	0.00722588	ns	0.782419	0.999876	Myeloid	Monocytes	Intermediate monocytes	Blood-specific
HLA-F	ses_cd	0.0121397	ns	0.782459	0.999876	Myeloid	Monocytes	Intermediate monocytes	Blood-specific
PTPRJ	ses_cd	0.00917436	ns	0.782623	0.999876	Myeloid	Monocytes	Intermediate monocytes	Blood-specific
CARD8	ses_cd	0.00697467	ns	0.782674	0.999876	Myeloid	Monocytes	Intermediate monocytes	Blood-specific
KBTBD2	ses_cd	-0.00801261	ns	0.782674	0.999876	Myeloid	Monocytes	Intermediate monocytes	Blood-specific
DENND4A	ses_cd	-0.00877096	ns	0.782968	0.999876	Myeloid	Monocytes	Intermediate monocytes	Blood-specific
RPL36	ses_cd	0.0216607	ns	0.78307	0.999876	Myeloid	Monocytes	Intermediate monocytes	Blood-specific
GRK2	ses_cd	0.00899816	ns	0.783219	0.999876	Myeloid	Monocytes	Intermediate monocytes	Blood-specific
CLPB	ses_cd	0.0113027	ns	0.783372	0.999876	Myeloid	Monocytes	Intermediate monocytes	Blood-specific
INPP5A	ses_cd	0.0134471	ns	0.783402	0.999876	Myeloid	Monocytes	Intermediate monocytes	Blood-specific
GTF2E2	ses_cd	0.00958945	ns	0.783612	0.999876	Myeloid	Monocytes	Intermediate monocytes	Blood-specific
PSMB9	ses_cd	0.0141511	ns	0.783688	0.999876	Myeloid	Monocytes	Intermediate monocytes	Blood-specific
BICD2	ses_cd	-0.00825565	ns	0.783826	0.999876	Myeloid	Monocytes	Intermediate monocytes	Blood-specific
ACTN4	ses_cd	0.00697075	ns	0.783873	0.999876	Myeloid	Monocytes	Intermediate monocytes	Blood-specific
METAP1	ses_cd	0.0108424	ns	0.784489	0.999876	Myeloid	Monocytes	Intermediate monocytes	Blood-specific
ZKSCAN1	ses_cd	-0.00820245	ns	0.784538	0.999876	Myeloid	Monocytes	Intermediate monocytes	Blood-specific
STAB1	ses_cd	0.0116243	ns	0.784961	0.999876	Myeloid	Monocytes	Intermediate monocytes	Blood-specific
RAB37	ses_cd	-0.0116219	ns	0.785264	0.999876	Myeloid	Monocytes	Intermediate monocytes	Blood-specific
PRDX6	ses_cd	0.0151754	ns	0.785271	0.999876	Myeloid	Monocytes	Intermediate monocytes	Blood-specific
C19orf25	ses_cd	-0.0111029	ns	0.785658	0.999876	Myeloid	Monocytes	Intermediate monocytes	Blood-specific
HDAC7	ses_cd	-0.0106929	ns	0.785662	0.999876	Myeloid	Monocytes	Intermediate monocytes	Blood-specific
APOL3	ses_cd	-0.0107747	ns	0.785879	0.999876	Myeloid	Monocytes	Intermediate monocytes	Blood-specific
ANKRD10	ses_cd	0.00785105	ns	0.786027	0.999876	Myeloid	Monocytes	Intermediate monocytes	Blood-specific
TMEM192	ses_cd	-0.0100549	ns	0.786043	0.999876	Myeloid	Monocytes	Intermediate monocytes	Blood-specific
CTSH	ses_cd	-0.0100012	ns	0.786361	0.999876	Myeloid	Monocytes	Intermediate monocytes	Blood-specific
SRBD1	ses_cd	-0.0106259	ns	0.786538	0.999876	Myeloid	Monocytes	Intermediate monocytes	Blood-specific
EMC10	ses_cd	-0.0107263	ns	0.78707	0.999876	Myeloid	Monocytes	Intermediate monocytes	Blood-specific
MAP3K20	ses_cd	-0.0103347	ns	0.787359	0.999876	Myeloid	Monocytes	Intermediate monocytes	Blood-specific
RHBDD1	ses_cd	-0.0115773	ns	0.787493	0.999876	Myeloid	Monocytes	Intermediate monocytes	Blood-specific
RPS25	ses_cd	0.022215	ns	0.78765	0.999876	Myeloid	Monocytes	Intermediate monocytes	Blood-specific
EMB	ses_cd	-0.00996217	ns	0.787689	0.999876	Myeloid	Monocytes	Intermediate monocytes	Blood-specific
DDRGK1	ses_cd	0.0133724	ns	0.787816	0.999876	Myeloid	Monocytes	Intermediate monocytes	Blood-specific
CYTOR	ses_cd	-0.0112488	ns	0.787914	0.999876	Myeloid	Monocytes	Intermediate monocytes	Blood-specific
ASXL1	ses_cd	-0.0102773	ns	0.788094	0.999876	Myeloid	Monocytes	Intermediate monocytes	Blood-specific
NSD3	ses_cd	-0.00767776	ns	0.788175	0.999876	Myeloid	Monocytes	Intermediate monocytes	Blood-specific
UBA6	ses_cd	0.0092473	ns	0.78846	0.999876	Myeloid	Monocytes	Intermediate monocytes	Blood-specific
FAM19A2	ses_cd	-0.0177425	ns	0.788554	0.999876	Myeloid	Monocytes	Intermediate monocytes	Blood-specific
ATG5	ses_cd	-0.00954904	ns	0.789102	0.999876	Myeloid	Monocytes	Intermediate monocytes	Blood-specific
AGPAT4	ses_cd	-0.0127337	ns	0.789147	0.999876	Myeloid	Monocytes	Intermediate monocytes	Blood-specific
ITSN2	ses_cd	0.0072567	ns	0.789179	0.999876	Myeloid	Monocytes	Intermediate monocytes	Blood-specific
UBE2Q2	ses_cd	0.0105095	ns	0.789211	0.999876	Myeloid	Monocytes	Intermediate monocytes	Blood-specific
CTNNBIP1	ses_cd	-0.0106727	ns	0.789246	0.999876	Myeloid	Monocytes	Intermediate monocytes	Blood-specific
CRTC3	ses_cd	0.00904287	ns	0.78932	0.999876	Myeloid	Monocytes	Intermediate monocytes	Blood-specific
DYNLRB1	ses_cd	0.0149951	ns	0.789328	0.999876	Myeloid	Monocytes	Intermediate monocytes	Blood-specific
PSMB3	ses_cd	0.0145609	ns	0.789406	0.999876	Myeloid	Monocytes	Intermediate monocytes	Blood-specific
RPS4X	ses_cd	-0.023369	ns	0.789544	0.999876	Myeloid	Monocytes	Intermediate monocytes	Blood-specific
ANKRD12	ses_cd	0.00679437	ns	0.78981	0.999876	Myeloid	Monocytes	Intermediate monocytes	Blood-specific
AGTPBP1	ses_cd	0.00799652	ns	0.789941	0.999876	Myeloid	Monocytes	Intermediate monocytes	Blood-specific
GGA1	ses_cd	-0.0103331	ns	0.789941	0.999876	Myeloid	Monocytes	Intermediate monocytes	Blood-specific
COQ2	ses_cd	0.0120951	ns	0.79017	0.999876	Myeloid	Monocytes	Intermediate monocytes	Blood-specific
IGF2R	ses_cd	-0.00863038	ns	0.790436	0.999876	Myeloid	Monocytes	Intermediate monocytes	Blood-specific
ATP5PB	ses_cd	-0.0103231	ns	0.790698	0.999876	Myeloid	Monocytes	Intermediate monocytes	Blood-specific
CCDC126	ses_cd	-0.013097	ns	0.791055	0.999876	Myeloid	Monocytes	Intermediate monocytes	Blood-specific
ZNF131	ses_cd	-0.0095337	ns	0.791189	0.999876	Myeloid	Monocytes	Intermediate monocytes	Blood-specific
RPN2	ses_cd	-0.009946	ns	0.791265	0.999876	Myeloid	Monocytes	Intermediate monocytes	Blood-specific
SERP1	ses_cd	0.0132703	ns	0.79137	0.999876	Myeloid	Monocytes	Intermediate monocytes	Blood-specific
NLRP1	ses_cd	-0.00768068	ns	0.791472	0.999876	Myeloid	Monocytes	Intermediate monocytes	Blood-specific
PQLC1	ses_cd	0.00915712	ns	0.791643	0.999876	Myeloid	Monocytes	Intermediate monocytes	Blood-specific
LGALS1	ses_cd	-0.0184484	ns	0.7917	0.999876	Myeloid	Monocytes	Intermediate monocytes	Blood-specific
RAB27A	ses_cd	0.00919627	ns	0.791926	0.999876	Myeloid	Monocytes	Intermediate monocytes	Blood-specific
ZBTB8OS	ses_cd	-0.00831889	ns	0.791945	0.999876	Myeloid	Monocytes	Intermediate monocytes	Blood-specific
MRPS35	ses_cd	0.0111136	ns	0.79208	0.999876	Myeloid	Monocytes	Intermediate monocytes	Blood-specific
PSMD11	ses_cd	0.00898226	ns	0.792361	0.999876	Myeloid	Monocytes	Intermediate monocytes	Blood-specific
CCSER2	ses_cd	0.00974789	ns	0.79259	0.999876	Myeloid	Monocytes	Intermediate monocytes	Blood-specific
U2AF2	ses_cd	0.0105359	ns	0.792634	0.999876	Myeloid	Monocytes	Intermediate monocytes	Blood-specific
ALDH2	ses_cd	-0.0115718	ns	0.79283	0.999876	Myeloid	Monocytes	Intermediate monocytes	Blood-specific
PCSK7	ses_cd	0.00821708	ns	0.792882	0.999876	Myeloid	Monocytes	Intermediate monocytes	Blood-specific
AIDA	ses_cd	0.0119165	ns	0.793011	0.999876	Myeloid	Monocytes	Intermediate monocytes	Blood-specific
ACYP2	ses_cd	0.00907165	ns	0.793018	0.999876	Myeloid	Monocytes	Intermediate monocytes	Blood-specific
CNDP2	ses_cd	-0.0108261	ns	0.793102	0.999876	Myeloid	Monocytes	Intermediate monocytes	Blood-specific
LTBR	ses_cd	-0.00889186	ns	0.793123	0.999876	Myeloid	Monocytes	Intermediate monocytes	Blood-specific
SPOCK1	ses_cd	-0.0176604	ns	0.793427	0.999876	Myeloid	Monocytes	Intermediate monocytes	Blood-specific
DDX50	ses_cd	-0.010607	ns	0.793537	0.999876	Myeloid	Monocytes	Intermediate monocytes	Blood-specific
EEPD1	ses_cd	0.0119491	ns	0.793559	0.999876	Myeloid	Monocytes	Intermediate monocytes	Blood-specific
SIPA1L1	ses_cd	0.00968003	ns	0.793791	0.999876	Myeloid	Monocytes	Intermediate monocytes	Blood-specific
PTBP2	ses_cd	0.00918617	ns	0.793825	0.999876	Myeloid	Monocytes	Intermediate monocytes	Blood-specific
PAK2	ses_cd	0.00514107	ns	0.794103	0.999876	Myeloid	Monocytes	Intermediate monocytes	Blood-specific
RTN3	ses_cd	-0.00804919	ns	0.794137	0.999876	Myeloid	Monocytes	Intermediate monocytes	Blood-specific
DDX1	ses_cd	0.0104472	ns	0.794155	0.999876	Myeloid	Monocytes	Intermediate monocytes	Blood-specific
POLR2J3-1	ses_cd	-0.0103872	ns	0.794314	0.999876	Myeloid	Monocytes	Intermediate monocytes	Blood-specific
DDX5	ses_cd	-0.00575037	ns	0.794491	0.999876	Myeloid	Monocytes	Intermediate monocytes	Blood-specific
TPT1	ses_cd	-0.0184187	ns	0.794547	0.999876	Myeloid	Monocytes	Intermediate monocytes	Blood-specific
WAC-AS1	ses_cd	-0.011177	ns	0.794736	0.999876	Myeloid	Monocytes	Intermediate monocytes	Blood-specific
ATF4	ses_cd	0.0105986	ns	0.794766	0.999876	Myeloid	Monocytes	Intermediate monocytes	Blood-specific
SFSWAP	ses_cd	0.00845095	ns	0.794907	0.999876	Myeloid	Monocytes	Intermediate monocytes	Blood-specific
HERPUD1	ses_cd	0.00706373	ns	0.794985	0.999876	Myeloid	Monocytes	Intermediate monocytes	Blood-specific
RABGAP1	ses_cd	0.00923704	ns	0.795119	0.999876	Myeloid	Monocytes	Intermediate monocytes	Blood-specific
VPS50	ses_cd	0.00955219	ns	0.795159	0.999876	Myeloid	Monocytes	Intermediate monocytes	Blood-specific
RPS5	ses_cd	0.0225288	ns	0.795167	0.999876	Myeloid	Monocytes	Intermediate monocytes	Blood-specific
SLF2	ses_cd	0.00804262	ns	0.795295	0.999876	Myeloid	Monocytes	Intermediate monocytes	Blood-specific
HACD2	ses_cd	-0.011146	ns	0.795369	0.999876	Myeloid	Monocytes	Intermediate monocytes	Blood-specific
ADAM17	ses_cd	-0.00924503	ns	0.795564	0.999876	Myeloid	Monocytes	Intermediate monocytes	Blood-specific
ATP6V1B2	ses_cd	0.00825197	ns	0.795642	0.999876	Myeloid	Monocytes	Intermediate monocytes	Blood-specific
MED27	ses_cd	0.0106591	ns	0.795751	0.999876	Myeloid	Monocytes	Intermediate monocytes	Blood-specific
PIK3R1	ses_cd	-0.00849726	ns	0.795954	0.999876	Myeloid	Monocytes	Intermediate monocytes	Blood-specific
BTG1	ses_cd	0.0115331	ns	0.796168	0.999876	Myeloid	Monocytes	Intermediate monocytes	Blood-specific
FOCAD	ses_cd	-0.0100999	ns	0.796297	0.999876	Myeloid	Monocytes	Intermediate monocytes	Blood-specific
CLEC4E	ses_cd	0.0132502	ns	0.79654	0.999876	Myeloid	Monocytes	Intermediate monocytes	Blood-specific
RTN1	ses_cd	-0.0096334	ns	0.796574	0.999876	Myeloid	Monocytes	Intermediate monocytes	Blood-specific
H2AFV	ses_cd	-0.0100455	ns	0.797259	0.999876	Myeloid	Monocytes	Intermediate monocytes	Blood-specific
PIAS2	ses_cd	0.00987477	ns	0.797422	0.999876	Myeloid	Monocytes	Intermediate monocytes	Blood-specific
ZNF706	ses_cd	0.0120206	ns	0.797449	0.999876	Myeloid	Monocytes	Intermediate monocytes	Blood-specific
C1RL	ses_cd	0.00926969	ns	0.797492	0.999876	Myeloid	Monocytes	Intermediate monocytes	Blood-specific
WDR82	ses_cd	0.0074396	ns	0.79762	0.999876	Myeloid	Monocytes	Intermediate monocytes	Blood-specific
TRAPPC8	ses_cd	-0.00920147	ns	0.797829	0.999876	Myeloid	Monocytes	Intermediate monocytes	Blood-specific
TXN	ses_cd	0.0152302	ns	0.79784	0.999876	Myeloid	Monocytes	Intermediate monocytes	Blood-specific
PDSS2	ses_cd	-0.00946108	ns	0.797923	0.999876	Myeloid	Monocytes	Intermediate monocytes	Blood-specific
FAM151B	ses_cd	0.0122921	ns	0.798123	0.999876	Myeloid	Monocytes	Intermediate monocytes	Blood-specific
CEP63	ses_cd	0.00940668	ns	0.798574	0.999876	Myeloid	Monocytes	Intermediate monocytes	Blood-specific
HEATR3	ses_cd	-0.0118622	ns	0.798607	0.999876	Myeloid	Monocytes	Intermediate monocytes	Blood-specific
NBPF14	ses_cd	-0.00818186	ns	0.798687	0.999876	Myeloid	Monocytes	Intermediate monocytes	Blood-specific
TMEM65	ses_cd	0.00921132	ns	0.798761	0.999876	Myeloid	Monocytes	Intermediate monocytes	Blood-specific
CHKA	ses_cd	-0.0114923	ns	0.798837	0.999876	Myeloid	Monocytes	Intermediate monocytes	Blood-specific
DNAJC3	ses_cd	-0.00766311	ns	0.799	0.999876	Myeloid	Monocytes	Intermediate monocytes	Blood-specific
ACTR3	ses_cd	0.00528713	ns	0.799131	0.999876	Myeloid	Monocytes	Intermediate monocytes	Blood-specific
VPS39	ses_cd	-0.00885112	ns	0.799344	0.999876	Myeloid	Monocytes	Intermediate monocytes	Blood-specific
IRF9	ses_cd	0.0109433	ns	0.799448	0.999876	Myeloid	Monocytes	Intermediate monocytes	Blood-specific
SSR4	ses_cd	0.0178493	ns	0.799476	0.999876	Myeloid	Monocytes	Intermediate monocytes	Blood-specific
TAF1B	ses_cd	0.00971591	ns	0.799498	0.999876	Myeloid	Monocytes	Intermediate monocytes	Blood-specific
NSUN3	ses_cd	-0.0106041	ns	0.799608	0.999876	Myeloid	Monocytes	Intermediate monocytes	Blood-specific
PURB	ses_cd	0.0102309	ns	0.799628	0.999876	Myeloid	Monocytes	Intermediate monocytes	Blood-specific
WDFY1	ses_cd	-0.00915444	ns	0.799812	0.999876	Myeloid	Monocytes	Intermediate monocytes	Blood-specific
RGS18	ses_cd	0.00885306	ns	0.799841	0.999876	Myeloid	Monocytes	Intermediate monocytes	Blood-specific
EZR	ses_cd	-0.0111794	ns	0.799848	0.999876	Myeloid	Monocytes	Intermediate monocytes	Blood-specific
STX12	ses_cd	0.00776021	ns	0.799944	0.999876	Myeloid	Monocytes	Intermediate monocytes	Blood-specific
RPS19	ses_cd	-0.0203472	ns	0.800183	0.999876	Myeloid	Monocytes	Intermediate monocytes	Blood-specific
SPIRE1	ses_cd	-0.0152895	ns	0.80027	0.999876	Myeloid	Monocytes	Intermediate monocytes	Blood-specific
LRSAM1	ses_cd	-0.0101359	ns	0.800441	0.999876	Myeloid	Monocytes	Intermediate monocytes	Blood-specific
CPQ	ses_cd	-0.00823846	ns	0.800677	0.999876	Myeloid	Monocytes	Intermediate monocytes	Blood-specific
ACTB	ses_cd	-0.0133822	ns	0.801059	0.999876	Myeloid	Monocytes	Intermediate monocytes	Blood-specific
PDLIM2	ses_cd	0.012713	ns	0.80169	0.999876	Myeloid	Monocytes	Intermediate monocytes	Blood-specific
RPLP2	ses_cd	0.0170068	ns	0.801742	0.999876	Myeloid	Monocytes	Intermediate monocytes	Blood-specific
KPNA3	ses_cd	-0.00755316	ns	0.802083	0.999876	Myeloid	Monocytes	Intermediate monocytes	Blood-specific
IER2	ses_cd	-0.0127046	ns	0.802134	0.999876	Myeloid	Monocytes	Intermediate monocytes	Blood-specific
PNN	ses_cd	-0.00942138	ns	0.802175	0.999876	Myeloid	Monocytes	Intermediate monocytes	Blood-specific
TRIM24	ses_cd	-0.00913198	ns	0.802208	0.999876	Myeloid	Monocytes	Intermediate monocytes	Blood-specific
GLIPR2	ses_cd	0.0081991	ns	0.802369	0.999876	Myeloid	Monocytes	Intermediate monocytes	Blood-specific
GOLPH3L	ses_cd	0.0128928	ns	0.802453	0.999876	Myeloid	Monocytes	Intermediate monocytes	Blood-specific
ERI3	ses_cd	0.0116347	ns	0.80269	0.999876	Myeloid	Monocytes	Intermediate monocytes	Blood-specific
N4BP2L2	ses_cd	0.00548537	ns	0.802748	0.999876	Myeloid	Monocytes	Intermediate monocytes	Blood-specific
MDM4	ses_cd	0.00667354	ns	0.802806	0.999876	Myeloid	Monocytes	Intermediate monocytes	Blood-specific
C1GALT1	ses_cd	0.00963023	ns	0.802933	0.999876	Myeloid	Monocytes	Intermediate monocytes	Blood-specific
ARID2	ses_cd	-0.00836953	ns	0.803007	0.999876	Myeloid	Monocytes	Intermediate monocytes	Blood-specific
TRMO	ses_cd	-0.00950539	ns	0.803058	0.999876	Myeloid	Monocytes	Intermediate monocytes	Blood-specific
COX6B1	ses_cd	0.0185041	ns	0.803228	0.999876	Myeloid	Monocytes	Intermediate monocytes	Blood-specific
DCP1A	ses_cd	-0.00889889	ns	0.803236	0.999876	Myeloid	Monocytes	Intermediate monocytes	Blood-specific
CARD19	ses_cd	-0.0128723	ns	0.803322	0.999876	Myeloid	Monocytes	Intermediate monocytes	Blood-specific
THOC1	ses_cd	0.0087934	ns	0.803385	0.999876	Myeloid	Monocytes	Intermediate monocytes	Blood-specific
LCP1	ses_cd	0.00468374	ns	0.803451	0.999876	Myeloid	Monocytes	Intermediate monocytes	Blood-specific
ARFGAP3	ses_cd	-0.00935832	ns	0.803571	0.999876	Myeloid	Monocytes	Intermediate monocytes	Blood-specific
GPR65	ses_cd	-0.0123115	ns	0.803967	0.999876	Myeloid	Monocytes	Intermediate monocytes	Blood-specific
GIT2	ses_cd	0.00657718	ns	0.80423	0.999876	Myeloid	Monocytes	Intermediate monocytes	Blood-specific
STAM	ses_cd	-0.0102522	ns	0.804521	0.999876	Myeloid	Monocytes	Intermediate monocytes	Blood-specific
PHTF2	ses_cd	-0.00944207	ns	0.804611	0.999876	Myeloid	Monocytes	Intermediate monocytes	Blood-specific
SUSD6	ses_cd	0.00752924	ns	0.804679	0.999876	Myeloid	Monocytes	Intermediate monocytes	Blood-specific
PLIN3	ses_cd	0.0106936	ns	0.805132	0.999876	Myeloid	Monocytes	Intermediate monocytes	Blood-specific
MPC1	ses_cd	0.0089075	ns	0.805134	0.999876	Myeloid	Monocytes	Intermediate monocytes	Blood-specific
CSDE1	ses_cd	-0.0057151	ns	0.805147	0.999876	Myeloid	Monocytes	Intermediate monocytes	Blood-specific
OGDH	ses_cd	0.00745651	ns	0.80532	0.999876	Myeloid	Monocytes	Intermediate monocytes	Blood-specific
SMURF2	ses_cd	0.0100986	ns	0.805718	0.999876	Myeloid	Monocytes	Intermediate monocytes	Blood-specific
CAPNS1	ses_cd	0.0105584	ns	0.805841	0.999876	Myeloid	Monocytes	Intermediate monocytes	Blood-specific
POC1B	ses_cd	-0.0116781	ns	0.805912	0.999876	Myeloid	Monocytes	Intermediate monocytes	Blood-specific
RAB40C	ses_cd	0.0102902	ns	0.806169	0.999876	Myeloid	Monocytes	Intermediate monocytes	Blood-specific
FNIP1	ses_cd	-0.0105124	ns	0.806217	0.999876	Myeloid	Monocytes	Intermediate monocytes	Blood-specific
ITGAX	ses_cd	-0.00734651	ns	0.806229	0.999876	Myeloid	Monocytes	Intermediate monocytes	Blood-specific
EPS8	ses_cd	0.0169319	ns	0.80639	0.999876	Myeloid	Monocytes	Intermediate monocytes	Blood-specific
RNF145	ses_cd	0.00799419	ns	0.806752	0.999876	Myeloid	Monocytes	Intermediate monocytes	Blood-specific
C1orf43	ses_cd	-0.0101407	ns	0.806785	0.999876	Myeloid	Monocytes	Intermediate monocytes	Blood-specific
SAT1	ses_cd	0.00720738	ns	0.806791	0.999876	Myeloid	Monocytes	Intermediate monocytes	Blood-specific
SAP30BP	ses_cd	-0.00796257	ns	0.807315	0.999876	Myeloid	Monocytes	Intermediate monocytes	Blood-specific
JAK1	ses_cd	0.00606792	ns	0.807604	0.999876	Myeloid	Monocytes	Intermediate monocytes	Blood-specific
ANKRD17	ses_cd	0.00636019	ns	0.807716	0.999876	Myeloid	Monocytes	Intermediate monocytes	Blood-specific
PSMA3	ses_cd	0.0100382	ns	0.807984	0.999876	Myeloid	Monocytes	Intermediate monocytes	Blood-specific
ITGB2-AS1	ses_cd	-0.010814	ns	0.808125	0.999876	Myeloid	Monocytes	Intermediate monocytes	Blood-specific
ETV6	ses_cd	0.00748206	ns	0.808293	0.999876	Myeloid	Monocytes	Intermediate monocytes	Blood-specific
CCDC88C	ses_cd	0.00817284	ns	0.808339	0.999876	Myeloid	Monocytes	Intermediate monocytes	Blood-specific
DDX3X	ses_cd	0.00606963	ns	0.808592	0.999876	Myeloid	Monocytes	Intermediate monocytes	Blood-specific
MROH1	ses_cd	-0.00823006	ns	0.80867	0.999876	Myeloid	Monocytes	Intermediate monocytes	Blood-specific
IRF7	ses_cd	0.0148303	ns	0.80886	0.999876	Myeloid	Monocytes	Intermediate monocytes	Blood-specific
PITPNC1	ses_cd	-0.00724907	ns	0.809187	0.999876	Myeloid	Monocytes	Intermediate monocytes	Blood-specific
RPAP3	ses_cd	-0.010267	ns	0.80919	0.999876	Myeloid	Monocytes	Intermediate monocytes	Blood-specific
TPI1	ses_cd	-0.0134551	ns	0.809421	0.999876	Myeloid	Monocytes	Intermediate monocytes	Blood-specific
LITAF	ses_cd	-0.0124535	ns	0.809546	0.999876	Myeloid	Monocytes	Intermediate monocytes	Blood-specific
EIF2AK4	ses_cd	0.00863501	ns	0.809589	0.999876	Myeloid	Monocytes	Intermediate monocytes	Blood-specific
C6orf62	ses_cd	-0.00800695	ns	0.809694	0.999876	Myeloid	Monocytes	Intermediate monocytes	Blood-specific
NCK1	ses_cd	0.00854098	ns	0.809701	0.999876	Myeloid	Monocytes	Intermediate monocytes	Blood-specific
CHMP4A	ses_cd	0.0131847	ns	0.809769	0.999876	Myeloid	Monocytes	Intermediate monocytes	Blood-specific
SLU7	ses_cd	-0.0105425	ns	0.809867	0.999876	Myeloid	Monocytes	Intermediate monocytes	Blood-specific
KCNE3	ses_cd	0.0105139	ns	0.80989	0.999876	Myeloid	Monocytes	Intermediate monocytes	Blood-specific
MTO1	ses_cd	-0.00884464	ns	0.810244	0.999876	Myeloid	Monocytes	Intermediate monocytes	Blood-specific
UBB	ses_cd	0.0182032	ns	0.810304	0.999876	Myeloid	Monocytes	Intermediate monocytes	Blood-specific
SYTL3	ses_cd	-0.0116775	ns	0.810443	0.999876	Myeloid	Monocytes	Intermediate monocytes	Blood-specific
MYO1E	ses_cd	0.0130258	ns	0.810529	0.999876	Myeloid	Monocytes	Intermediate monocytes	Blood-specific
CEP57	ses_cd	0.00926877	ns	0.810791	0.999876	Myeloid	Monocytes	Intermediate monocytes	Blood-specific
HMOX2	ses_cd	0.013831	ns	0.810817	0.999876	Myeloid	Monocytes	Intermediate monocytes	Blood-specific
HNRNPR	ses_cd	0.00582294	ns	0.811279	0.999876	Myeloid	Monocytes	Intermediate monocytes	Blood-specific
RPL24	ses_cd	0.0175978	ns	0.811627	0.999876	Myeloid	Monocytes	Intermediate monocytes	Blood-specific
EIF3K	ses_cd	0.0156826	ns	0.811644	0.999876	Myeloid	Monocytes	Intermediate monocytes	Blood-specific
CMTM7	ses_cd	-0.00662192	ns	0.81171	0.999876	Myeloid	Monocytes	Intermediate monocytes	Blood-specific
PPFIBP2	ses_cd	0.0111851	ns	0.812059	0.999876	Myeloid	Monocytes	Intermediate monocytes	Blood-specific
ZFP36L1	ses_cd	0.00660781	ns	0.812588	0.999876	Myeloid	Monocytes	Intermediate monocytes	Blood-specific
MRPL47	ses_cd	0.0124072	ns	0.812649	0.999876	Myeloid	Monocytes	Intermediate monocytes	Blood-specific
SNX19	ses_cd	-0.0105634	ns	0.812657	0.999876	Myeloid	Monocytes	Intermediate monocytes	Blood-specific
TFCP2	ses_cd	0.00772422	ns	0.813164	0.999876	Myeloid	Monocytes	Intermediate monocytes	Blood-specific
SDCBP	ses_cd	-0.00665183	ns	0.813445	0.999876	Myeloid	Monocytes	Intermediate monocytes	Blood-specific
PDP1	ses_cd	-0.00928702	ns	0.814132	0.999876	Myeloid	Monocytes	Intermediate monocytes	Blood-specific
UBE2R2	ses_cd	0.005639	ns	0.814205	0.999876	Myeloid	Monocytes	Intermediate monocytes	Blood-specific
TMEM123	ses_cd	0.00844873	ns	0.814332	0.999876	Myeloid	Monocytes	Intermediate monocytes	Blood-specific
RPS15A	ses_cd	-0.0203178	ns	0.814367	0.999876	Myeloid	Monocytes	Intermediate monocytes	Blood-specific
FPR1	ses_cd	-0.00884597	ns	0.814491	0.999876	Myeloid	Monocytes	Intermediate monocytes	Blood-specific
DHRSX	ses_cd	0.0078448	ns	0.814541	0.999876	Myeloid	Monocytes	Intermediate monocytes	Blood-specific
MBD4	ses_cd	-0.00796518	ns	0.814698	0.999876	Myeloid	Monocytes	Intermediate monocytes	Blood-specific
ITGAE	ses_cd	0.0106682	ns	0.814934	0.999876	Myeloid	Monocytes	Intermediate monocytes	Blood-specific
MTRNR2L8	ses_cd	-0.0178248	ns	0.815066	0.999876	Myeloid	Monocytes	Intermediate monocytes	Blood-specific
TBPL1	ses_cd	-0.0103209	ns	0.815201	0.999876	Myeloid	Monocytes	Intermediate monocytes	Blood-specific
NDUFA13	ses_cd	-0.0145587	ns	0.815219	0.999876	Myeloid	Monocytes	Intermediate monocytes	Blood-specific
RPL27	ses_cd	0.0162148	ns	0.815421	0.999876	Myeloid	Monocytes	Intermediate monocytes	Blood-specific
KCNQ1	ses_cd	-0.0077136	ns	0.815541	0.999876	Myeloid	Monocytes	Intermediate monocytes	Blood-specific
RAI1	ses_cd	0.0102503	ns	0.815664	0.999876	Myeloid	Monocytes	Intermediate monocytes	Blood-specific
HPS1	ses_cd	0.00860721	ns	0.81568	0.999876	Myeloid	Monocytes	Intermediate monocytes	Blood-specific
ZNF592	ses_cd	-0.00734747	ns	0.815769	0.999876	Myeloid	Monocytes	Intermediate monocytes	Blood-specific
UBXN7	ses_cd	0.00704351	ns	0.815789	0.999876	Myeloid	Monocytes	Intermediate monocytes	Blood-specific
PLXDC2	ses_cd	0.00717809	ns	0.815925	0.999876	Myeloid	Monocytes	Intermediate monocytes	Blood-specific
PPIA	ses_cd	-0.0138007	ns	0.815944	0.999876	Myeloid	Monocytes	Intermediate monocytes	Blood-specific
INIP	ses_cd	-0.0090336	ns	0.816059	0.999876	Myeloid	Monocytes	Intermediate monocytes	Blood-specific
RAB8A	ses_cd	0.00827064	ns	0.81608	0.999876	Myeloid	Monocytes	Intermediate monocytes	Blood-specific
RHEB	ses_cd	0.00736261	ns	0.816109	0.999876	Myeloid	Monocytes	Intermediate monocytes	Blood-specific
S100A11	ses_cd	-0.0142334	ns	0.816122	0.999876	Myeloid	Monocytes	Intermediate monocytes	Blood-specific
KRR1	ses_cd	-0.0107483	ns	0.816379	0.999876	Myeloid	Monocytes	Intermediate monocytes	Blood-specific
SBF2	ses_cd	0.00795907	ns	0.816393	0.999876	Myeloid	Monocytes	Intermediate monocytes	Blood-specific
DAPP1	ses_cd	-0.00691709	ns	0.81641	0.999876	Myeloid	Monocytes	Intermediate monocytes	Blood-specific
FOXK1	ses_cd	0.00741041	ns	0.816461	0.999876	Myeloid	Monocytes	Intermediate monocytes	Blood-specific
C1D	ses_cd	0.00940933	ns	0.816563	0.999876	Myeloid	Monocytes	Intermediate monocytes	Blood-specific
ABHD12	ses_cd	-0.00999571	ns	0.816722	0.999876	Myeloid	Monocytes	Intermediate monocytes	Blood-specific
PPME1	ses_cd	0.0124607	ns	0.816726	0.999876	Myeloid	Monocytes	Intermediate monocytes	Blood-specific
POLR2E	ses_cd	0.0121054	ns	0.816743	0.999876	Myeloid	Monocytes	Intermediate monocytes	Blood-specific
ZC3H14	ses_cd	0.00873103	ns	0.81677	0.999876	Myeloid	Monocytes	Intermediate monocytes	Blood-specific
PSMA5	ses_cd	-0.010984	ns	0.81692	0.999876	Myeloid	Monocytes	Intermediate monocytes	Blood-specific
KDM3B	ses_cd	-0.00807975	ns	0.81695	0.999876	Myeloid	Monocytes	Intermediate monocytes	Blood-specific
QSOX1	ses_cd	-0.00788986	ns	0.817078	0.999876	Myeloid	Monocytes	Intermediate monocytes	Blood-specific
MARK3	ses_cd	0.00698849	ns	0.817552	0.999876	Myeloid	Monocytes	Intermediate monocytes	Blood-specific
TXNDC12	ses_cd	0.00833951	ns	0.817936	0.999876	Myeloid	Monocytes	Intermediate monocytes	Blood-specific
KPNA4	ses_cd	-0.00590292	ns	0.818054	0.999876	Myeloid	Monocytes	Intermediate monocytes	Blood-specific
RIN3	ses_cd	0.00681366	ns	0.818382	0.999876	Myeloid	Monocytes	Intermediate monocytes	Blood-specific
RHOA	ses_cd	0.00603728	ns	0.818778	0.999876	Myeloid	Monocytes	Intermediate monocytes	Blood-specific
PPM1L	ses_cd	0.0105275	ns	0.819001	0.999876	Myeloid	Monocytes	Intermediate monocytes	Blood-specific
PHTF1	ses_cd	0.00904499	ns	0.819179	0.999876	Myeloid	Monocytes	Intermediate monocytes	Blood-specific
IFRD1	ses_cd	0.0103598	ns	0.819266	0.999876	Myeloid	Monocytes	Intermediate monocytes	Blood-specific
CCDC84	ses_cd	0.00854982	ns	0.819733	0.999876	Myeloid	Monocytes	Intermediate monocytes	Blood-specific
WDR47	ses_cd	-0.0103205	ns	0.819766	0.999876	Myeloid	Monocytes	Intermediate monocytes	Blood-specific
ZFAS1	ses_cd	0.013217	ns	0.820163	0.999876	Myeloid	Monocytes	Intermediate monocytes	Blood-specific
ULK4	ses_cd	-0.00962334	ns	0.82019	0.999876	Myeloid	Monocytes	Intermediate monocytes	Blood-specific
SLFN11	ses_cd	-0.00835455	ns	0.82021	0.999876	Myeloid	Monocytes	Intermediate monocytes	Blood-specific
EXOSC1	ses_cd	0.00908399	ns	0.82027	0.999876	Myeloid	Monocytes	Intermediate monocytes	Blood-specific
RCSD1	ses_cd	0.00586399	ns	0.820327	0.999876	Myeloid	Monocytes	Intermediate monocytes	Blood-specific
EIF3F	ses_cd	0.0145792	ns	0.820355	0.999876	Myeloid	Monocytes	Intermediate monocytes	Blood-specific
TREM1	ses_cd	0.0104471	ns	0.820698	0.999876	Myeloid	Monocytes	Intermediate monocytes	Blood-specific
FLII	ses_cd	0.00886124	ns	0.820719	0.999876	Myeloid	Monocytes	Intermediate monocytes	Blood-specific
NPM1	ses_cd	0.0166402	ns	0.820791	0.999876	Myeloid	Monocytes	Intermediate monocytes	Blood-specific
ANKMY1	ses_cd	0.0101576	ns	0.820938	0.999876	Myeloid	Monocytes	Intermediate monocytes	Blood-specific
DDX58	ses_cd	-0.00981402	ns	0.820961	0.999876	Myeloid	Monocytes	Intermediate monocytes	Blood-specific
CBWD1	ses_cd	-0.0117689	ns	0.821175	0.999876	Myeloid	Monocytes	Intermediate monocytes	Blood-specific
GALNT2	ses_cd	0.00827367	ns	0.821207	0.999876	Myeloid	Monocytes	Intermediate monocytes	Blood-specific
TPR	ses_cd	-0.00607367	ns	0.821247	0.999876	Myeloid	Monocytes	Intermediate monocytes	Blood-specific
KARS	ses_cd	0.00813995	ns	0.821353	0.999876	Myeloid	Monocytes	Intermediate monocytes	Blood-specific
SEC24A	ses_cd	-0.0084642	ns	0.821649	0.999876	Myeloid	Monocytes	Intermediate monocytes	Blood-specific
TSPAN14	ses_cd	-0.00767758	ns	0.821679	0.999876	Myeloid	Monocytes	Intermediate monocytes	Blood-specific
NR2C2	ses_cd	-0.00732039	ns	0.821919	0.999876	Myeloid	Monocytes	Intermediate monocytes	Blood-specific
OSCAR	ses_cd	-0.00900661	ns	0.822086	0.999876	Myeloid	Monocytes	Intermediate monocytes	Blood-specific
UBL5	ses_cd	0.0158436	ns	0.822116	0.999876	Myeloid	Monocytes	Intermediate monocytes	Blood-specific
TIMM23B	ses_cd	0.00936763	ns	0.822121	0.999876	Myeloid	Monocytes	Intermediate monocytes	Blood-specific
ZER1	ses_cd	0.00890369	ns	0.822155	0.999876	Myeloid	Monocytes	Intermediate monocytes	Blood-specific
ZNF708	ses_cd	-0.0107145	ns	0.822209	0.999876	Myeloid	Monocytes	Intermediate monocytes	Blood-specific
CCND3	ses_cd	-0.0136278	ns	0.822495	0.999876	Myeloid	Monocytes	Intermediate monocytes	Blood-specific
GPR107	ses_cd	-0.0083541	ns	0.8226	0.999876	Myeloid	Monocytes	Intermediate monocytes	Blood-specific
RAP1A	ses_cd	0.00440545	ns	0.822752	0.999876	Myeloid	Monocytes	Intermediate monocytes	Blood-specific
PPWD1	ses_cd	0.00780191	ns	0.823105	0.999876	Myeloid	Monocytes	Intermediate monocytes	Blood-specific
GSTO1	ses_cd	0.0103831	ns	0.823188	0.999876	Myeloid	Monocytes	Intermediate monocytes	Blood-specific
CR1	ses_cd	-0.00996018	ns	0.823451	0.999876	Myeloid	Monocytes	Intermediate monocytes	Blood-specific
SEPT11	ses_cd	-0.010784	ns	0.823544	0.999876	Myeloid	Monocytes	Intermediate monocytes	Blood-specific
HOOK3	ses_cd	0.00649169	ns	0.823664	0.999876	Myeloid	Monocytes	Intermediate monocytes	Blood-specific
MAP3K5	ses_cd	0.0069661	ns	0.824074	0.999876	Myeloid	Monocytes	Intermediate monocytes	Blood-specific
PCNX2	ses_cd	0.00933668	ns	0.82418	0.999876	Myeloid	Monocytes	Intermediate monocytes	Blood-specific
STAT5B	ses_cd	-0.00694996	ns	0.824376	0.999876	Myeloid	Monocytes	Intermediate monocytes	Blood-specific
STXBP2	ses_cd	0.0103333	ns	0.824765	0.999876	Myeloid	Monocytes	Intermediate monocytes	Blood-specific
TMEM59	ses_cd	-0.0104651	ns	0.824787	0.999876	Myeloid	Monocytes	Intermediate monocytes	Blood-specific
AL138720.1	ses_cd	0.0125704	ns	0.825006	0.999876	Myeloid	Monocytes	Intermediate monocytes	Blood-specific
RPS27	ses_cd	-0.0200426	ns	0.825063	0.999876	Myeloid	Monocytes	Intermediate monocytes	Blood-specific
TTC39B	ses_cd	-0.011843	ns	0.825096	0.999876	Myeloid	Monocytes	Intermediate monocytes	Blood-specific
ARF4	ses_cd	-0.00780516	ns	0.825187	0.999876	Myeloid	Monocytes	Intermediate monocytes	Blood-specific
RELB	ses_cd	0.0087787	ns	0.825812	0.999876	Myeloid	Monocytes	Intermediate monocytes	Blood-specific
PRPF4B	ses_cd	0.00587838	ns	0.826111	0.999876	Myeloid	Monocytes	Intermediate monocytes	Blood-specific
F13A1	ses_cd	0.0147916	ns	0.826117	0.999876	Myeloid	Monocytes	Intermediate monocytes	Blood-specific
COX4I1	ses_cd	0.0145639	ns	0.826547	0.999876	Myeloid	Monocytes	Intermediate monocytes	Blood-specific
TFEC	ses_cd	-0.00759872	ns	0.826551	0.999876	Myeloid	Monocytes	Intermediate monocytes	Blood-specific
PDLIM5	ses_cd	0.00767733	ns	0.826881	0.999876	Myeloid	Monocytes	Intermediate monocytes	Blood-specific
THUMPD2	ses_cd	-0.0115388	ns	0.827013	0.999876	Myeloid	Monocytes	Intermediate monocytes	Blood-specific
SNX10	ses_cd	0.00665602	ns	0.827158	0.999876	Myeloid	Monocytes	Intermediate monocytes	Blood-specific
KLHL2	ses_cd	0.00777384	ns	0.828133	0.999876	Myeloid	Monocytes	Intermediate monocytes	Blood-specific
POLE4	ses_cd	0.0120153	ns	0.828206	0.999876	Myeloid	Monocytes	Intermediate monocytes	Blood-specific
EIF4G2	ses_cd	-0.00577832	ns	0.82834	0.999876	Myeloid	Monocytes	Intermediate monocytes	Blood-specific
PPM1D	ses_cd	0.00807343	ns	0.828549	0.999876	Myeloid	Monocytes	Intermediate monocytes	Blood-specific
CFP	ses_cd	-0.00981965	ns	0.828733	0.999876	Myeloid	Monocytes	Intermediate monocytes	Blood-specific
GNA12	ses_cd	0.00822345	ns	0.828768	0.999876	Myeloid	Monocytes	Intermediate monocytes	Blood-specific
USP12	ses_cd	-0.00820614	ns	0.828771	0.999876	Myeloid	Monocytes	Intermediate monocytes	Blood-specific
FAM160A2	ses_cd	0.00849439	ns	0.828804	0.999876	Myeloid	Monocytes	Intermediate monocytes	Blood-specific
NR1D2	ses_cd	0.0124922	ns	0.829016	0.999876	Myeloid	Monocytes	Intermediate monocytes	Blood-specific
ATF1	ses_cd	0.0087938	ns	0.829358	0.999876	Myeloid	Monocytes	Intermediate monocytes	Blood-specific
LEPR	ses_cd	0.0132531	ns	0.829364	0.999876	Myeloid	Monocytes	Intermediate monocytes	Blood-specific
SRP9	ses_cd	0.0123715	ns	0.82943	0.999876	Myeloid	Monocytes	Intermediate monocytes	Blood-specific
KLHDC10	ses_cd	-0.00896716	ns	0.829676	0.999876	Myeloid	Monocytes	Intermediate monocytes	Blood-specific
CD74	ses_cd	-0.00827022	ns	0.829823	0.999876	Myeloid	Monocytes	Intermediate monocytes	Blood-specific
MRPL18	ses_cd	0.0125344	ns	0.829851	0.999876	Myeloid	Monocytes	Intermediate monocytes	Blood-specific
ADAM15	ses_cd	-0.0120205	ns	0.830147	0.999876	Myeloid	Monocytes	Intermediate monocytes	Blood-specific
ERCC6L2	ses_cd	-0.00821699	ns	0.83054	0.999876	Myeloid	Monocytes	Intermediate monocytes	Blood-specific
NDUFS2	ses_cd	0.00851589	ns	0.830613	0.999876	Myeloid	Monocytes	Intermediate monocytes	Blood-specific
RPS29	ses_cd	0.0168345	ns	0.830669	0.999876	Myeloid	Monocytes	Intermediate monocytes	Blood-specific
TMEM131L	ses_cd	0.00651521	ns	0.830786	0.999876	Myeloid	Monocytes	Intermediate monocytes	Blood-specific
TLR8	ses_cd	0.00865976	ns	0.830885	0.999876	Myeloid	Monocytes	Intermediate monocytes	Blood-specific
WDR7	ses_cd	0.00606286	ns	0.830973	0.999876	Myeloid	Monocytes	Intermediate monocytes	Blood-specific
APOBEC3C	ses_cd	0.0131167	ns	0.831166	0.999876	Myeloid	Monocytes	Intermediate monocytes	Blood-specific
BTN2A1	ses_cd	-0.00794259	ns	0.831521	0.999876	Myeloid	Monocytes	Intermediate monocytes	Blood-specific
JARID2	ses_cd	0.00696349	ns	0.831897	0.999876	Myeloid	Monocytes	Intermediate monocytes	Blood-specific
XPC	ses_cd	-0.00676425	ns	0.831949	0.999876	Myeloid	Monocytes	Intermediate monocytes	Blood-specific
MRRF	ses_cd	0.00814445	ns	0.832409	0.999876	Myeloid	Monocytes	Intermediate monocytes	Blood-specific
QRICH1	ses_cd	-0.00724912	ns	0.832539	0.999876	Myeloid	Monocytes	Intermediate monocytes	Blood-specific
HECTD4	ses_cd	0.0070186	ns	0.832584	0.999876	Myeloid	Monocytes	Intermediate monocytes	Blood-specific
ADA2	ses_cd	-0.00676398	ns	0.833036	0.999876	Myeloid	Monocytes	Intermediate monocytes	Blood-specific
TCF7L2	ses_cd	0.0127088	ns	0.833104	0.999876	Myeloid	Monocytes	Intermediate monocytes	Blood-specific
CEBPZOS	ses_cd	-0.0101643	ns	0.833159	0.999876	Myeloid	Monocytes	Intermediate monocytes	Blood-specific
GNPAT	ses_cd	-0.00774301	ns	0.833204	0.999876	Myeloid	Monocytes	Intermediate monocytes	Blood-specific
COPS4	ses_cd	-0.00865793	ns	0.833258	0.999876	Myeloid	Monocytes	Intermediate monocytes	Blood-specific
ABI3	ses_cd	0.0119088	ns	0.833432	0.999876	Myeloid	Monocytes	Intermediate monocytes	Blood-specific
ST6GALNAC3	ses_cd	0.0112151	ns	0.83344	0.999876	Myeloid	Monocytes	Intermediate monocytes	Blood-specific
SCFD1	ses_cd	0.00657511	ns	0.83346	0.999876	Myeloid	Monocytes	Intermediate monocytes	Blood-specific
CALHM6	ses_cd	0.0133374	ns	0.833682	0.999876	Myeloid	Monocytes	Intermediate monocytes	Blood-specific
BCAS3	ses_cd	-0.00706237	ns	0.833687	0.999876	Myeloid	Monocytes	Intermediate monocytes	Blood-specific
AL160272.2	ses_cd	-0.011182	ns	0.833701	0.999876	Myeloid	Monocytes	Intermediate monocytes	Blood-specific
CRTAP	ses_cd	0.00982745	ns	0.833711	0.999876	Myeloid	Monocytes	Intermediate monocytes	Blood-specific
PRKCI	ses_cd	-0.00924181	ns	0.833748	0.999876	Myeloid	Monocytes	Intermediate monocytes	Blood-specific
ATP6V1A	ses_cd	0.00675448	ns	0.833932	0.999876	Myeloid	Monocytes	Intermediate monocytes	Blood-specific
MKL1	ses_cd	0.00621828	ns	0.833957	0.999876	Myeloid	Monocytes	Intermediate monocytes	Blood-specific
TSC22D2	ses_cd	0.00668874	ns	0.834038	0.999876	Myeloid	Monocytes	Intermediate monocytes	Blood-specific
NSUN6	ses_cd	0.00837832	ns	0.834323	0.999876	Myeloid	Monocytes	Intermediate monocytes	Blood-specific
CCDC88B	ses_cd	-0.00742147	ns	0.834329	0.999876	Myeloid	Monocytes	Intermediate monocytes	Blood-specific
DENND4C	ses_cd	0.0059412	ns	0.834453	0.999876	Myeloid	Monocytes	Intermediate monocytes	Blood-specific
Z94721.1	ses_cd	-0.0115131	ns	0.834509	0.999876	Myeloid	Monocytes	Intermediate monocytes	Blood-specific
NDEL1	ses_cd	-0.00709745	ns	0.83452	0.999876	Myeloid	Monocytes	Intermediate monocytes	Blood-specific
TMEM41B	ses_cd	0.00883439	ns	0.834802	0.999876	Myeloid	Monocytes	Intermediate monocytes	Blood-specific
RAF1	ses_cd	0.0064587	ns	0.835283	0.999876	Myeloid	Monocytes	Intermediate monocytes	Blood-specific
GBE1	ses_cd	-0.0105137	ns	0.835751	0.999876	Myeloid	Monocytes	Intermediate monocytes	Blood-specific
URI1	ses_cd	0.00662606	ns	0.835751	0.999876	Myeloid	Monocytes	Intermediate monocytes	Blood-specific
BRD3	ses_cd	0.00817632	ns	0.836022	0.999876	Myeloid	Monocytes	Intermediate monocytes	Blood-specific
TMTC1	ses_cd	0.0212337	ns	0.836036	0.999876	Myeloid	Monocytes	Intermediate monocytes	Blood-specific
DDB1	ses_cd	-0.00844761	ns	0.836049	0.999876	Myeloid	Monocytes	Intermediate monocytes	Blood-specific
LARP4	ses_cd	0.00729245	ns	0.836218	0.999876	Myeloid	Monocytes	Intermediate monocytes	Blood-specific
ANXA2	ses_cd	-0.00671097	ns	0.836561	0.999876	Myeloid	Monocytes	Intermediate monocytes	Blood-specific
GK5	ses_cd	-0.0105705	ns	0.836669	0.999876	Myeloid	Monocytes	Intermediate monocytes	Blood-specific
DDHD1	ses_cd	0.00955372	ns	0.836728	0.999876	Myeloid	Monocytes	Intermediate monocytes	Blood-specific
PAXBP1	ses_cd	-0.00629844	ns	0.836781	0.999876	Myeloid	Monocytes	Intermediate monocytes	Blood-specific
SH2B3	ses_cd	-0.00607111	ns	0.836825	0.999876	Myeloid	Monocytes	Intermediate monocytes	Blood-specific
PHACTR2	ses_cd	-0.00607412	ns	0.836897	0.999876	Myeloid	Monocytes	Intermediate monocytes	Blood-specific
FBXO9	ses_cd	0.00808838	ns	0.836948	0.999876	Myeloid	Monocytes	Intermediate monocytes	Blood-specific
HEATR5A	ses_cd	0.0096429	ns	0.836966	0.999876	Myeloid	Monocytes	Intermediate monocytes	Blood-specific
KDM1B	ses_cd	0.00802406	ns	0.837023	0.999876	Myeloid	Monocytes	Intermediate monocytes	Blood-specific
SPSB3	ses_cd	0.0124412	ns	0.83703	0.999876	Myeloid	Monocytes	Intermediate monocytes	Blood-specific
PPP6R2	ses_cd	0.00659295	ns	0.837312	0.999876	Myeloid	Monocytes	Intermediate monocytes	Blood-specific
SPG21	ses_cd	-0.00646199	ns	0.837855	0.999876	Myeloid	Monocytes	Intermediate monocytes	Blood-specific
CXCR4	ses_cd	-0.0131767	ns	0.837879	0.999876	Myeloid	Monocytes	Intermediate monocytes	Blood-specific
ZNF789	ses_cd	0.0100264	ns	0.837885	0.999876	Myeloid	Monocytes	Intermediate monocytes	Blood-specific
FIG4	ses_cd	0.00861236	ns	0.838099	0.999876	Myeloid	Monocytes	Intermediate monocytes	Blood-specific
RPL38	ses_cd	0.0148543	ns	0.838322	0.999876	Myeloid	Monocytes	Intermediate monocytes	Blood-specific
EIF3A	ses_cd	0.00406364	ns	0.838357	0.999876	Myeloid	Monocytes	Intermediate monocytes	Blood-specific
LAMTOR1	ses_cd	0.010793	ns	0.838604	0.999876	Myeloid	Monocytes	Intermediate monocytes	Blood-specific
MX2	ses_cd	0.00938357	ns	0.838723	0.999876	Myeloid	Monocytes	Intermediate monocytes	Blood-specific
PSAP	ses_cd	0.0064974	ns	0.838843	0.999876	Myeloid	Monocytes	Intermediate monocytes	Blood-specific
FAM168A	ses_cd	0.00841718	ns	0.838881	0.999876	Myeloid	Monocytes	Intermediate monocytes	Blood-specific
OSTC	ses_cd	0.0120568	ns	0.839226	0.999876	Myeloid	Monocytes	Intermediate monocytes	Blood-specific
RNF121	ses_cd	0.00856589	ns	0.839325	0.999876	Myeloid	Monocytes	Intermediate monocytes	Blood-specific
CREBL2	ses_cd	0.00913078	ns	0.839463	0.999876	Myeloid	Monocytes	Intermediate monocytes	Blood-specific
SLC25A24	ses_cd	0.00702515	ns	0.839672	0.999876	Myeloid	Monocytes	Intermediate monocytes	Blood-specific
UBA52	ses_cd	-0.0130648	ns	0.839727	0.999876	Myeloid	Monocytes	Intermediate monocytes	Blood-specific
SDAD1	ses_cd	-0.00697272	ns	0.839945	0.999876	Myeloid	Monocytes	Intermediate monocytes	Blood-specific
SCAF11	ses_cd	-0.00454754	ns	0.839979	0.999876	Myeloid	Monocytes	Intermediate monocytes	Blood-specific
SASH3	ses_cd	-0.00838538	ns	0.840069	0.999876	Myeloid	Monocytes	Intermediate monocytes	Blood-specific
CFD	ses_cd	0.0123278	ns	0.840472	0.999876	Myeloid	Monocytes	Intermediate monocytes	Blood-specific
NVL	ses_cd	0.00810078	ns	0.840642	0.999876	Myeloid	Monocytes	Intermediate monocytes	Blood-specific
OPHN1	ses_cd	-0.0117402	ns	0.840692	0.999876	Myeloid	Monocytes	Intermediate monocytes	Blood-specific
DPP9	ses_cd	-0.00649653	ns	0.841071	0.999876	Myeloid	Monocytes	Intermediate monocytes	Blood-specific
SLC9A9	ses_cd	0.00682779	ns	0.841175	0.999876	Myeloid	Monocytes	Intermediate monocytes	Blood-specific
TYW1	ses_cd	-0.0074587	ns	0.841276	0.999876	Myeloid	Monocytes	Intermediate monocytes	Blood-specific
HIBCH	ses_cd	0.00770816	ns	0.841666	0.999876	Myeloid	Monocytes	Intermediate monocytes	Blood-specific
ESRRA	ses_cd	-0.00697052	ns	0.84184	0.999876	Myeloid	Monocytes	Intermediate monocytes	Blood-specific
KLF6	ses_cd	-0.00621812	ns	0.841966	0.999876	Myeloid	Monocytes	Intermediate monocytes	Blood-specific
HMGXB4	ses_cd	-0.00975256	ns	0.842049	0.999876	Myeloid	Monocytes	Intermediate monocytes	Blood-specific
PKD2	ses_cd	0.0108999	ns	0.842077	0.999876	Myeloid	Monocytes	Intermediate monocytes	Blood-specific
MYL12A	ses_cd	-0.0144335	ns	0.84211	0.999876	Myeloid	Monocytes	Intermediate monocytes	Blood-specific
TM9SF4	ses_cd	0.00589814	ns	0.842181	0.999876	Myeloid	Monocytes	Intermediate monocytes	Blood-specific
SP110	ses_cd	-0.00558294	ns	0.842427	0.999876	Myeloid	Monocytes	Intermediate monocytes	Blood-specific
WIPF2	ses_cd	-0.00671669	ns	0.842498	0.999876	Myeloid	Monocytes	Intermediate monocytes	Blood-specific
ZNF292	ses_cd	0.00502997	ns	0.842522	0.999876	Myeloid	Monocytes	Intermediate monocytes	Blood-specific
POLDIP3	ses_cd	0.0064806	ns	0.842671	0.999876	Myeloid	Monocytes	Intermediate monocytes	Blood-specific
GOLGB1	ses_cd	0.00743826	ns	0.842758	0.999876	Myeloid	Monocytes	Intermediate monocytes	Blood-specific
MGST3	ses_cd	0.00965426	ns	0.842829	0.999876	Myeloid	Monocytes	Intermediate monocytes	Blood-specific
SERINC3	ses_cd	-0.00776526	ns	0.843036	0.999876	Myeloid	Monocytes	Intermediate monocytes	Blood-specific
AHCYL2	ses_cd	0.00755455	ns	0.843043	0.999876	Myeloid	Monocytes	Intermediate monocytes	Blood-specific
RER1	ses_cd	-0.0082252	ns	0.84329	0.999876	Myeloid	Monocytes	Intermediate monocytes	Blood-specific
CUL2	ses_cd	0.00637788	ns	0.843623	0.999876	Myeloid	Monocytes	Intermediate monocytes	Blood-specific
PSMD6	ses_cd	0.00972065	ns	0.843701	0.999876	Myeloid	Monocytes	Intermediate monocytes	Blood-specific
LAMTOR5	ses_cd	0.00989331	ns	0.843777	0.999876	Myeloid	Monocytes	Intermediate monocytes	Blood-specific
STRAP	ses_cd	-0.00789822	ns	0.843865	0.999876	Myeloid	Monocytes	Intermediate monocytes	Blood-specific
SENP6	ses_cd	0.00495991	ns	0.843965	0.999876	Myeloid	Monocytes	Intermediate monocytes	Blood-specific
PEX26	ses_cd	0.0068947	ns	0.844045	0.999876	Myeloid	Monocytes	Intermediate monocytes	Blood-specific
ATP5F1E	ses_cd	0.0120397	ns	0.844077	0.999876	Myeloid	Monocytes	Intermediate monocytes	Blood-specific
PRPF40A	ses_cd	0.00477551	ns	0.844229	0.999876	Myeloid	Monocytes	Intermediate monocytes	Blood-specific
TENT4B	ses_cd	-0.00788181	ns	0.844271	0.999876	Myeloid	Monocytes	Intermediate monocytes	Blood-specific
AKIRIN1	ses_cd	0.00539628	ns	0.844306	0.999876	Myeloid	Monocytes	Intermediate monocytes	Blood-specific
PTTG1IP	ses_cd	0.00615511	ns	0.844451	0.999876	Myeloid	Monocytes	Intermediate monocytes	Blood-specific
NKAP	ses_cd	0.00823392	ns	0.844458	0.999876	Myeloid	Monocytes	Intermediate monocytes	Blood-specific
SSFA2	ses_cd	0.00723155	ns	0.844654	0.999876	Myeloid	Monocytes	Intermediate monocytes	Blood-specific
PEX14	ses_cd	0.00713123	ns	0.84509	0.999876	Myeloid	Monocytes	Intermediate monocytes	Blood-specific
RPL35A	ses_cd	-0.0146728	ns	0.84515	0.999876	Myeloid	Monocytes	Intermediate monocytes	Blood-specific
KIF1B	ses_cd	0.00752573	ns	0.845195	0.999876	Myeloid	Monocytes	Intermediate monocytes	Blood-specific
HDAC1	ses_cd	-0.0072715	ns	0.845665	0.999876	Myeloid	Monocytes	Intermediate monocytes	Blood-specific
TXNIP	ses_cd	-0.00821165	ns	0.845706	0.999876	Myeloid	Monocytes	Intermediate monocytes	Blood-specific
NIPAL3	ses_cd	0.0109275	ns	0.845974	0.999876	Myeloid	Monocytes	Intermediate monocytes	Blood-specific
FGFR1OP2	ses_cd	-0.00654352	ns	0.846858	0.999876	Myeloid	Monocytes	Intermediate monocytes	Blood-specific
SUGT1	ses_cd	-0.00874023	ns	0.846897	0.999876	Myeloid	Monocytes	Intermediate monocytes	Blood-specific
ADIPOR1	ses_cd	0.00782661	ns	0.846939	0.999876	Myeloid	Monocytes	Intermediate monocytes	Blood-specific
MGA	ses_cd	-0.00704256	ns	0.846973	0.999876	Myeloid	Monocytes	Intermediate monocytes	Blood-specific
DOCK8	ses_cd	-0.00549285	ns	0.847049	0.999876	Myeloid	Monocytes	Intermediate monocytes	Blood-specific
BID	ses_cd	0.00534335	ns	0.847252	0.999876	Myeloid	Monocytes	Intermediate monocytes	Blood-specific
SEMA4B	ses_cd	-0.00855734	ns	0.847551	0.999876	Myeloid	Monocytes	Intermediate monocytes	Blood-specific
NIN	ses_cd	0.00466857	ns	0.84757	0.999876	Myeloid	Monocytes	Intermediate monocytes	Blood-specific
NDFIP1	ses_cd	0.00553432	ns	0.847599	0.999876	Myeloid	Monocytes	Intermediate monocytes	Blood-specific
TTC33	ses_cd	-0.00880678	ns	0.847713	0.999876	Myeloid	Monocytes	Intermediate monocytes	Blood-specific
BROX	ses_cd	0.00660844	ns	0.847727	0.999876	Myeloid	Monocytes	Intermediate monocytes	Blood-specific
OSBPL11	ses_cd	0.0058205	ns	0.848042	0.999876	Myeloid	Monocytes	Intermediate monocytes	Blood-specific
NUDT3	ses_cd	0.00625989	ns	0.848121	0.999876	Myeloid	Monocytes	Intermediate monocytes	Blood-specific
MAP3K11	ses_cd	-0.00815002	ns	0.848143	0.999876	Myeloid	Monocytes	Intermediate monocytes	Blood-specific
MED4	ses_cd	-0.00574827	ns	0.848308	0.999876	Myeloid	Monocytes	Intermediate monocytes	Blood-specific
DGKZ	ses_cd	0.00652819	ns	0.848378	0.999876	Myeloid	Monocytes	Intermediate monocytes	Blood-specific
ATRX	ses_cd	-0.00438736	ns	0.848379	0.999876	Myeloid	Monocytes	Intermediate monocytes	Blood-specific
SUPT3H	ses_cd	-0.00940869	ns	0.848863	0.999876	Myeloid	Monocytes	Intermediate monocytes	Blood-specific
GNE	ses_cd	-0.00876007	ns	0.849917	0.999876	Myeloid	Monocytes	Intermediate monocytes	Blood-specific
CDC40	ses_cd	-0.00635408	ns	0.850049	0.999876	Myeloid	Monocytes	Intermediate monocytes	Blood-specific
EYA3	ses_cd	-0.00753365	ns	0.850086	0.999876	Myeloid	Monocytes	Intermediate monocytes	Blood-specific
MIR29B2CHG	ses_cd	0.00805095	ns	0.850119	0.999876	Myeloid	Monocytes	Intermediate monocytes	Blood-specific
FKBP5	ses_cd	0.00687782	ns	0.850379	0.999876	Myeloid	Monocytes	Intermediate monocytes	Blood-specific
SLC25A12	ses_cd	0.00810032	ns	0.850585	0.999876	Myeloid	Monocytes	Intermediate monocytes	Blood-specific
RNASET2	ses_cd	0.00661795	ns	0.850853	0.999876	Myeloid	Monocytes	Intermediate monocytes	Blood-specific
SPAG9	ses_cd	0.00544598	ns	0.850865	0.999876	Myeloid	Monocytes	Intermediate monocytes	Blood-specific
OGFR	ses_cd	0.00619166	ns	0.851446	0.999876	Myeloid	Monocytes	Intermediate monocytes	Blood-specific
CHD6	ses_cd	-0.00615356	ns	0.851529	0.999876	Myeloid	Monocytes	Intermediate monocytes	Blood-specific
RNF130	ses_cd	0.00453764	ns	0.851546	0.999876	Myeloid	Monocytes	Intermediate monocytes	Blood-specific
FAM120A	ses_cd	0.00448712	ns	0.851581	0.999876	Myeloid	Monocytes	Intermediate monocytes	Blood-specific
AC027644.4	ses_cd	0.00933149	ns	0.851589	0.999876	Myeloid	Monocytes	Intermediate monocytes	Blood-specific
SGPP1	ses_cd	0.0096927	ns	0.85194	0.999876	Myeloid	Monocytes	Intermediate monocytes	Blood-specific
RUSC2	ses_cd	-0.00941686	ns	0.852034	0.999876	Myeloid	Monocytes	Intermediate monocytes	Blood-specific
PRKAR2A	ses_cd	-0.00645015	ns	0.852271	0.999876	Myeloid	Monocytes	Intermediate monocytes	Blood-specific
GAPDH	ses_cd	0.0121201	ns	0.852304	0.999876	Myeloid	Monocytes	Intermediate monocytes	Blood-specific
ZNF804A	ses_cd	-0.0098547	ns	0.852388	0.999876	Myeloid	Monocytes	Intermediate monocytes	Blood-specific
ZDHHC7	ses_cd	0.00550708	ns	0.852536	0.999876	Myeloid	Monocytes	Intermediate monocytes	Blood-specific
MIRLET7BHG	ses_cd	-0.00780498	ns	0.852655	0.999876	Myeloid	Monocytes	Intermediate monocytes	Blood-specific
MTMR10	ses_cd	-0.00742793	ns	0.852801	0.999876	Myeloid	Monocytes	Intermediate monocytes	Blood-specific
WDR37	ses_cd	-0.00528138	ns	0.852917	0.999876	Myeloid	Monocytes	Intermediate monocytes	Blood-specific
DOCK5	ses_cd	0.00612537	ns	0.853119	0.999876	Myeloid	Monocytes	Intermediate monocytes	Blood-specific
SETD3	ses_cd	0.00664286	ns	0.853356	0.999876	Myeloid	Monocytes	Intermediate monocytes	Blood-specific
SMC1A	ses_cd	0.00618292	ns	0.853507	0.999876	Myeloid	Monocytes	Intermediate monocytes	Blood-specific
TMED2	ses_cd	-0.00914127	ns	0.853755	0.999876	Myeloid	Monocytes	Intermediate monocytes	Blood-specific
PTPN12	ses_cd	-0.00636467	ns	0.854125	0.999876	Myeloid	Monocytes	Intermediate monocytes	Blood-specific
OXA1L	ses_cd	0.00789539	ns	0.854448	0.999876	Myeloid	Monocytes	Intermediate monocytes	Blood-specific
FMNL2	ses_cd	-0.0155195	ns	0.854602	0.999876	Myeloid	Monocytes	Intermediate monocytes	Blood-specific
OTULIN	ses_cd	-0.00733717	ns	0.854707	0.999876	Myeloid	Monocytes	Intermediate monocytes	Blood-specific
NOD2	ses_cd	0.00749553	ns	0.854829	0.999876	Myeloid	Monocytes	Intermediate monocytes	Blood-specific
RAD51B	ses_cd	-0.00821725	ns	0.854952	0.999876	Myeloid	Monocytes	Intermediate monocytes	Blood-specific
AP5M1	ses_cd	-0.008649	ns	0.855077	0.999876	Myeloid	Monocytes	Intermediate monocytes	Blood-specific
ARHGAP35	ses_cd	-0.00853276	ns	0.855221	0.999876	Myeloid	Monocytes	Intermediate monocytes	Blood-specific
HDLBP	ses_cd	0.00512085	ns	0.855298	0.999876	Myeloid	Monocytes	Intermediate monocytes	Blood-specific
MORF4L2	ses_cd	0.00741784	ns	0.855511	0.999876	Myeloid	Monocytes	Intermediate monocytes	Blood-specific
PACS1	ses_cd	0.00585169	ns	0.855593	0.999876	Myeloid	Monocytes	Intermediate monocytes	Blood-specific
FAM214A	ses_cd	-0.00668515	ns	0.855595	0.999876	Myeloid	Monocytes	Intermediate monocytes	Blood-specific
ZC3H18	ses_cd	-0.00629414	ns	0.855698	0.999876	Myeloid	Monocytes	Intermediate monocytes	Blood-specific
KIAA0930	ses_cd	-0.00511214	ns	0.855768	0.999876	Myeloid	Monocytes	Intermediate monocytes	Blood-specific
ABHD18	ses_cd	0.00564072	ns	0.855794	0.999876	Myeloid	Monocytes	Intermediate monocytes	Blood-specific
ORMDL1	ses_cd	0.00666281	ns	0.855885	0.999876	Myeloid	Monocytes	Intermediate monocytes	Blood-specific
SNRNP70	ses_cd	0.00529042	ns	0.856135	0.999876	Myeloid	Monocytes	Intermediate monocytes	Blood-specific
RPL26	ses_cd	-0.015102	ns	0.856243	0.999876	Myeloid	Monocytes	Intermediate monocytes	Blood-specific
PNISR	ses_cd	0.00446624	ns	0.856276	0.999876	Myeloid	Monocytes	Intermediate monocytes	Blood-specific
EFCAB13	ses_cd	0.0103802	ns	0.856559	0.999876	Myeloid	Monocytes	Intermediate monocytes	Blood-specific
SINHCAF	ses_cd	0.0073366	ns	0.856765	0.999876	Myeloid	Monocytes	Intermediate monocytes	Blood-specific
CEP170	ses_cd	0.00505933	ns	0.857109	0.999876	Myeloid	Monocytes	Intermediate monocytes	Blood-specific
SLC8B1	ses_cd	-0.00841465	ns	0.85723	0.999876	Myeloid	Monocytes	Intermediate monocytes	Blood-specific
ODR4	ses_cd	-0.00700912	ns	0.857239	0.999876	Myeloid	Monocytes	Intermediate monocytes	Blood-specific
MAT2B	ses_cd	0.00862568	ns	0.857573	0.999876	Myeloid	Monocytes	Intermediate monocytes	Blood-specific
IDH2	ses_cd	-0.00723954	ns	0.857598	0.999876	Myeloid	Monocytes	Intermediate monocytes	Blood-specific
RPS8	ses_cd	0.0128283	ns	0.857924	0.999876	Myeloid	Monocytes	Intermediate monocytes	Blood-specific
TBC1D2	ses_cd	-0.00669971	ns	0.858189	0.999876	Myeloid	Monocytes	Intermediate monocytes	Blood-specific
LGALS3	ses_cd	-0.00767082	ns	0.858522	0.999876	Myeloid	Monocytes	Intermediate monocytes	Blood-specific
SHLD1	ses_cd	-0.00746192	ns	0.858761	0.999876	Myeloid	Monocytes	Intermediate monocytes	Blood-specific
SLC4A8	ses_cd	-0.00881189	ns	0.859309	0.999876	Myeloid	Monocytes	Intermediate monocytes	Blood-specific
ITPR2	ses_cd	-0.00575969	ns	0.859347	0.999876	Myeloid	Monocytes	Intermediate monocytes	Blood-specific
RP2	ses_cd	0.005838	ns	0.859844	0.999876	Myeloid	Monocytes	Intermediate monocytes	Blood-specific
SMURF1	ses_cd	-0.00663041	ns	0.859903	0.999876	Myeloid	Monocytes	Intermediate monocytes	Blood-specific
AC087286.2	ses_cd	0.0103229	ns	0.859978	0.999876	Myeloid	Monocytes	Intermediate monocytes	Blood-specific
CYP1B1	ses_cd	0.00690826	ns	0.86059	0.999876	Myeloid	Monocytes	Intermediate monocytes	Blood-specific
ABCD3	ses_cd	0.00797916	ns	0.86059	0.999876	Myeloid	Monocytes	Intermediate monocytes	Blood-specific
ETFDH	ses_cd	-0.00818315	ns	0.860662	0.999876	Myeloid	Monocytes	Intermediate monocytes	Blood-specific
TMEM150B	ses_cd	0.00985723	ns	0.860798	0.999876	Myeloid	Monocytes	Intermediate monocytes	Blood-specific
PLA2G4A	ses_cd	0.00895634	ns	0.860848	0.999876	Myeloid	Monocytes	Intermediate monocytes	Blood-specific
PCBP2	ses_cd	0.00554842	ns	0.861019	0.999876	Myeloid	Monocytes	Intermediate monocytes	Blood-specific
SORT1	ses_cd	-0.00835908	ns	0.861119	0.999876	Myeloid	Monocytes	Intermediate monocytes	Blood-specific
EGR1	ses_cd	0.0122483	ns	0.861363	0.999876	Myeloid	Monocytes	Intermediate monocytes	Blood-specific
UNK	ses_cd	-0.0079253	ns	0.861431	0.999876	Myeloid	Monocytes	Intermediate monocytes	Blood-specific
INTS10	ses_cd	-0.00660095	ns	0.861452	0.999876	Myeloid	Monocytes	Intermediate monocytes	Blood-specific
HSD17B11	ses_cd	0.0047192	ns	0.861534	0.999876	Myeloid	Monocytes	Intermediate monocytes	Blood-specific
TUFM	ses_cd	0.00883143	ns	0.861537	0.999876	Myeloid	Monocytes	Intermediate monocytes	Blood-specific
EIF1AY	ses_cd	-0.00988418	ns	0.861543	0.999876	Myeloid	Monocytes	Intermediate monocytes	Blood-specific
MRPS5	ses_cd	-0.00699037	ns	0.861695	0.999876	Myeloid	Monocytes	Intermediate monocytes	Blood-specific
TMEM219	ses_cd	0.0101278	ns	0.861978	0.999876	Myeloid	Monocytes	Intermediate monocytes	Blood-specific
ANXA11	ses_cd	-0.00528512	ns	0.861994	0.999876	Myeloid	Monocytes	Intermediate monocytes	Blood-specific
RNF149	ses_cd	0.00529509	ns	0.862145	0.999876	Myeloid	Monocytes	Intermediate monocytes	Blood-specific
ICAM3	ses_cd	0.00939847	ns	0.862152	0.999876	Myeloid	Monocytes	Intermediate monocytes	Blood-specific
PTK2B	ses_cd	-0.00521087	ns	0.862187	0.999876	Myeloid	Monocytes	Intermediate monocytes	Blood-specific
RPL28	ses_cd	0.012481	ns	0.862218	0.999876	Myeloid	Monocytes	Intermediate monocytes	Blood-specific
USP37	ses_cd	0.006866	ns	0.862281	0.999876	Myeloid	Monocytes	Intermediate monocytes	Blood-specific
KCNQ1OT1	ses_cd	-0.0119438	ns	0.862441	0.999876	Myeloid	Monocytes	Intermediate monocytes	Blood-specific
RPL19	ses_cd	0.0132509	ns	0.862845	0.999876	Myeloid	Monocytes	Intermediate monocytes	Blood-specific
CAMTA1	ses_cd	0.00480812	ns	0.862854	0.999876	Myeloid	Monocytes	Intermediate monocytes	Blood-specific
DESI2	ses_cd	-0.00742933	ns	0.862898	0.999876	Myeloid	Monocytes	Intermediate monocytes	Blood-specific
ARHGEF11	ses_cd	-0.00688769	ns	0.863072	0.999876	Myeloid	Monocytes	Intermediate monocytes	Blood-specific
CCAR1	ses_cd	-0.00421801	ns	0.863306	0.999876	Myeloid	Monocytes	Intermediate monocytes	Blood-specific
BMT2	ses_cd	0.00766074	ns	0.863325	0.999876	Myeloid	Monocytes	Intermediate monocytes	Blood-specific
BRWD1	ses_cd	0.00489173	ns	0.863607	0.999876	Myeloid	Monocytes	Intermediate monocytes	Blood-specific
ITFG2	ses_cd	-0.00589815	ns	0.863663	0.999876	Myeloid	Monocytes	Intermediate monocytes	Blood-specific
SMG7	ses_cd	0.00526086	ns	0.863744	0.999876	Myeloid	Monocytes	Intermediate monocytes	Blood-specific
MAPK6	ses_cd	-0.00658327	ns	0.864775	0.999876	Myeloid	Monocytes	Intermediate monocytes	Blood-specific
RYBP	ses_cd	0.0051347	ns	0.864825	0.999876	Myeloid	Monocytes	Intermediate monocytes	Blood-specific
PIBF1	ses_cd	0.00533242	ns	0.864906	0.999876	Myeloid	Monocytes	Intermediate monocytes	Blood-specific
NDUFA6	ses_cd	0.01093	ns	0.864941	0.999876	Myeloid	Monocytes	Intermediate monocytes	Blood-specific
AP1M1	ses_cd	0.00606716	ns	0.865023	0.999876	Myeloid	Monocytes	Intermediate monocytes	Blood-specific
TANGO6	ses_cd	0.00624399	ns	0.865034	0.999876	Myeloid	Monocytes	Intermediate monocytes	Blood-specific
WHAMM	ses_cd	0.00626265	ns	0.865045	0.999876	Myeloid	Monocytes	Intermediate monocytes	Blood-specific
PPP4R3B	ses_cd	-0.00450399	ns	0.865414	0.999876	Myeloid	Monocytes	Intermediate monocytes	Blood-specific
ALKBH5	ses_cd	0.0062224	ns	0.865443	0.999876	Myeloid	Monocytes	Intermediate monocytes	Blood-specific
TTC7A	ses_cd	0.00593404	ns	0.865542	0.999876	Myeloid	Monocytes	Intermediate monocytes	Blood-specific
RIOK3	ses_cd	0.00498824	ns	0.865629	0.999876	Myeloid	Monocytes	Intermediate monocytes	Blood-specific
ZNF81	ses_cd	0.00678539	ns	0.866148	0.999876	Myeloid	Monocytes	Intermediate monocytes	Blood-specific
SART3	ses_cd	0.00611918	ns	0.866166	0.999876	Myeloid	Monocytes	Intermediate monocytes	Blood-specific
RSBN1L	ses_cd	0.00569962	ns	0.866184	0.999876	Myeloid	Monocytes	Intermediate monocytes	Blood-specific
MSR1	ses_cd	0.0151368	ns	0.866212	0.999876	Myeloid	Monocytes	Intermediate monocytes	Blood-specific
OGFRL1	ses_cd	-0.00433194	ns	0.866235	0.999876	Myeloid	Monocytes	Intermediate monocytes	Blood-specific
AP3S1	ses_cd	-0.00662194	ns	0.866509	0.999876	Myeloid	Monocytes	Intermediate monocytes	Blood-specific
ARL6IP5	ses_cd	-0.00663803	ns	0.866534	0.999876	Myeloid	Monocytes	Intermediate monocytes	Blood-specific
ZCCHC17	ses_cd	-0.00702802	ns	0.866863	0.999876	Myeloid	Monocytes	Intermediate monocytes	Blood-specific
CYP27A1	ses_cd	-0.0082093	ns	0.8669	0.999876	Myeloid	Monocytes	Intermediate monocytes	Blood-specific
BBS9	ses_cd	-0.00811731	ns	0.866904	0.999876	Myeloid	Monocytes	Intermediate monocytes	Blood-specific
NFX1	ses_cd	-0.00505246	ns	0.867004	0.999876	Myeloid	Monocytes	Intermediate monocytes	Blood-specific
AP4E1	ses_cd	-0.00738343	ns	0.867329	0.999876	Myeloid	Monocytes	Intermediate monocytes	Blood-specific
RPL9	ses_cd	-0.0122821	ns	0.86752	0.999876	Myeloid	Monocytes	Intermediate monocytes	Blood-specific
NIPSNAP2	ses_cd	-0.0054204	ns	0.867534	0.999876	Myeloid	Monocytes	Intermediate monocytes	Blood-specific
L3MBTL3	ses_cd	-0.00618487	ns	0.868047	0.999876	Myeloid	Monocytes	Intermediate monocytes	Blood-specific
PDCD6IP	ses_cd	-0.0049989	ns	0.868163	0.999876	Myeloid	Monocytes	Intermediate monocytes	Blood-specific
PPP1R9B	ses_cd	0.00755103	ns	0.868649	0.999876	Myeloid	Monocytes	Intermediate monocytes	Blood-specific
AL645568.1	ses_cd	-0.00772626	ns	0.86868	0.999876	Myeloid	Monocytes	Intermediate monocytes	Blood-specific
RPL35	ses_cd	0.0129662	ns	0.868758	0.999876	Myeloid	Monocytes	Intermediate monocytes	Blood-specific
OGA	ses_cd	0.00441124	ns	0.868767	0.999876	Myeloid	Monocytes	Intermediate monocytes	Blood-specific
STK38L	ses_cd	0.00657662	ns	0.869147	0.999876	Myeloid	Monocytes	Intermediate monocytes	Blood-specific
CPNE3	ses_cd	0.00586197	ns	0.869186	0.999876	Myeloid	Monocytes	Intermediate monocytes	Blood-specific
CEBPD	ses_cd	0.00791291	ns	0.869672	0.999876	Myeloid	Monocytes	Intermediate monocytes	Blood-specific
GSE1	ses_cd	-0.00671422	ns	0.869805	0.999876	Myeloid	Monocytes	Intermediate monocytes	Blood-specific
ING3	ses_cd	-0.00634072	ns	0.869872	0.999876	Myeloid	Monocytes	Intermediate monocytes	Blood-specific
PDZD8	ses_cd	-0.00634582	ns	0.869901	0.999876	Myeloid	Monocytes	Intermediate monocytes	Blood-specific
AGO4	ses_cd	0.00521674	ns	0.870117	0.999876	Myeloid	Monocytes	Intermediate monocytes	Blood-specific
STK24	ses_cd	0.00500999	ns	0.870119	0.999876	Myeloid	Monocytes	Intermediate monocytes	Blood-specific
RASAL3	ses_cd	-0.00716764	ns	0.870225	0.999876	Myeloid	Monocytes	Intermediate monocytes	Blood-specific
CSF2RB	ses_cd	0.00653329	ns	0.870725	0.999876	Myeloid	Monocytes	Intermediate monocytes	Blood-specific
GTF3C6	ses_cd	0.00868864	ns	0.870726	0.999876	Myeloid	Monocytes	Intermediate monocytes	Blood-specific
ANP32B	ses_cd	0.00750984	ns	0.870827	0.999876	Myeloid	Monocytes	Intermediate monocytes	Blood-specific
CEP104	ses_cd	-0.00635614	ns	0.871152	0.999876	Myeloid	Monocytes	Intermediate monocytes	Blood-specific
SUCLG1	ses_cd	-0.00630152	ns	0.871318	0.999876	Myeloid	Monocytes	Intermediate monocytes	Blood-specific
ATP5F1A	ses_cd	0.00780459	ns	0.871338	0.999876	Myeloid	Monocytes	Intermediate monocytes	Blood-specific
FBXW4	ses_cd	0.00631756	ns	0.871702	0.999876	Myeloid	Monocytes	Intermediate monocytes	Blood-specific
AP2S1	ses_cd	-0.00939708	ns	0.871744	0.999876	Myeloid	Monocytes	Intermediate monocytes	Blood-specific
CD84	ses_cd	-0.00576352	ns	0.871749	0.999876	Myeloid	Monocytes	Intermediate monocytes	Blood-specific
PCMT1	ses_cd	-0.00499198	ns	0.871837	0.999876	Myeloid	Monocytes	Intermediate monocytes	Blood-specific
PHF14	ses_cd	-0.00493832	ns	0.871962	0.999876	Myeloid	Monocytes	Intermediate monocytes	Blood-specific
DAAM1	ses_cd	0.00637464	ns	0.872358	0.999876	Myeloid	Monocytes	Intermediate monocytes	Blood-specific
SLC25A25	ses_cd	-0.00826647	ns	0.872438	0.999876	Myeloid	Monocytes	Intermediate monocytes	Blood-specific
CHMP4B	ses_cd	0.00608034	ns	0.872512	0.999876	Myeloid	Monocytes	Intermediate monocytes	Blood-specific
PTPN4	ses_cd	0.00580336	ns	0.872878	0.999876	Myeloid	Monocytes	Intermediate monocytes	Blood-specific
ATP5MG	ses_cd	0.010426	ns	0.872891	0.999876	Myeloid	Monocytes	Intermediate monocytes	Blood-specific
CAPN7	ses_cd	-0.00625995	ns	0.873742	0.999876	Myeloid	Monocytes	Intermediate monocytes	Blood-specific
TMEM183A	ses_cd	-0.00773183	ns	0.873743	0.999876	Myeloid	Monocytes	Intermediate monocytes	Blood-specific
EVI2B	ses_cd	0.00754682	ns	0.873803	0.999876	Myeloid	Monocytes	Intermediate monocytes	Blood-specific
DHRS4L2	ses_cd	-0.00629041	ns	0.873926	0.999876	Myeloid	Monocytes	Intermediate monocytes	Blood-specific
UBE2K	ses_cd	-0.00412536	ns	0.874023	0.999876	Myeloid	Monocytes	Intermediate monocytes	Blood-specific
UBXN11	ses_cd	0.00599067	ns	0.874421	0.999876	Myeloid	Monocytes	Intermediate monocytes	Blood-specific
PCCA	ses_cd	-0.00656906	ns	0.874429	0.999876	Myeloid	Monocytes	Intermediate monocytes	Blood-specific
IRF2BP2	ses_cd	-0.00523108	ns	0.874464	0.999876	Myeloid	Monocytes	Intermediate monocytes	Blood-specific
PHIP	ses_cd	0.00437164	ns	0.874477	0.999876	Myeloid	Monocytes	Intermediate monocytes	Blood-specific
PVT1	ses_cd	0.00675888	ns	0.874518	0.999876	Myeloid	Monocytes	Intermediate monocytes	Blood-specific
KCNE1	ses_cd	-0.00878348	ns	0.874838	0.999876	Myeloid	Monocytes	Intermediate monocytes	Blood-specific
SLC44A2	ses_cd	-0.00625681	ns	0.875117	0.999876	Myeloid	Monocytes	Intermediate monocytes	Blood-specific
SLC7A6OS	ses_cd	0.00577116	ns	0.875169	0.999876	Myeloid	Monocytes	Intermediate monocytes	Blood-specific
RPE	ses_cd	0.00583135	ns	0.875177	0.999876	Myeloid	Monocytes	Intermediate monocytes	Blood-specific
UFM1	ses_cd	-0.00574507	ns	0.875402	0.999876	Myeloid	Monocytes	Intermediate monocytes	Blood-specific
TERF2	ses_cd	-0.00626968	ns	0.875671	0.999876	Myeloid	Monocytes	Intermediate monocytes	Blood-specific
JUND	ses_cd	-0.00841062	ns	0.875933	0.999876	Myeloid	Monocytes	Intermediate monocytes	Blood-specific
NSD2	ses_cd	-0.00634969	ns	0.876	0.999876	Myeloid	Monocytes	Intermediate monocytes	Blood-specific
DEDD2	ses_cd	0.00793998	ns	0.876397	0.999876	Myeloid	Monocytes	Intermediate monocytes	Blood-specific
PDPK1	ses_cd	-0.0048594	ns	0.876867	0.999876	Myeloid	Monocytes	Intermediate monocytes	Blood-specific
RPL34	ses_cd	-0.0127621	ns	0.876902	0.999876	Myeloid	Monocytes	Intermediate monocytes	Blood-specific
ADPGK	ses_cd	-0.00466872	ns	0.877213	0.999876	Myeloid	Monocytes	Intermediate monocytes	Blood-specific
NMI	ses_cd	0.00559624	ns	0.877455	0.999876	Myeloid	Monocytes	Intermediate monocytes	Blood-specific
COX5A	ses_cd	0.00826878	ns	0.877939	0.999876	Myeloid	Monocytes	Intermediate monocytes	Blood-specific
RNF4	ses_cd	-0.00513709	ns	0.87813	0.999876	Myeloid	Monocytes	Intermediate monocytes	Blood-specific
M6PR	ses_cd	-0.00455025	ns	0.878136	0.999876	Myeloid	Monocytes	Intermediate monocytes	Blood-specific
DDX39A	ses_cd	-0.00606612	ns	0.878447	0.999876	Myeloid	Monocytes	Intermediate monocytes	Blood-specific
ABHD17B	ses_cd	-0.0065869	ns	0.878709	0.999876	Myeloid	Monocytes	Intermediate monocytes	Blood-specific
GPR137B	ses_cd	0.00632957	ns	0.878732	0.999876	Myeloid	Monocytes	Intermediate monocytes	Blood-specific
PRKACB	ses_cd	-0.00848244	ns	0.879001	0.999876	Myeloid	Monocytes	Intermediate monocytes	Blood-specific
LANCL2	ses_cd	0.00789872	ns	0.879218	0.999876	Myeloid	Monocytes	Intermediate monocytes	Blood-specific
HMGB2	ses_cd	-0.00734571	ns	0.879286	0.999876	Myeloid	Monocytes	Intermediate monocytes	Blood-specific
FKBP3	ses_cd	-0.00684371	ns	0.879298	0.999876	Myeloid	Monocytes	Intermediate monocytes	Blood-specific
AC011933.4	ses_cd	-0.00841643	ns	0.879369	0.999876	Myeloid	Monocytes	Intermediate monocytes	Blood-specific
RPL7A	ses_cd	-0.0117754	ns	0.879412	0.999876	Myeloid	Monocytes	Intermediate monocytes	Blood-specific
HCLS1	ses_cd	0.00341146	ns	0.879489	0.999876	Myeloid	Monocytes	Intermediate monocytes	Blood-specific
EIF3J	ses_cd	-0.00513468	ns	0.879549	0.999876	Myeloid	Monocytes	Intermediate monocytes	Blood-specific
MRPS21	ses_cd	0.00897196	ns	0.879657	0.999876	Myeloid	Monocytes	Intermediate monocytes	Blood-specific
TAPT1-AS1	ses_cd	-0.00628247	ns	0.879709	0.999876	Myeloid	Monocytes	Intermediate monocytes	Blood-specific
RPL14	ses_cd	-0.0116834	ns	0.879738	0.999876	Myeloid	Monocytes	Intermediate monocytes	Blood-specific
DPF2	ses_cd	-0.00570779	ns	0.879854	0.999876	Myeloid	Monocytes	Intermediate monocytes	Blood-specific
HNRNPK	ses_cd	0.00491609	ns	0.879858	0.999876	Myeloid	Monocytes	Intermediate monocytes	Blood-specific
TLR1	ses_cd	-0.00536737	ns	0.879931	0.999876	Myeloid	Monocytes	Intermediate monocytes	Blood-specific
FBXL17	ses_cd	-0.00463832	ns	0.880071	0.999876	Myeloid	Monocytes	Intermediate monocytes	Blood-specific
GPD2	ses_cd	0.00658801	ns	0.880087	0.999876	Myeloid	Monocytes	Intermediate monocytes	Blood-specific
FBXO7	ses_cd	0.00526347	ns	0.880126	0.999876	Myeloid	Monocytes	Intermediate monocytes	Blood-specific
S100A10	ses_cd	0.00913824	ns	0.88025	0.999876	Myeloid	Monocytes	Intermediate monocytes	Blood-specific
FAM91A1	ses_cd	0.00491742	ns	0.880309	0.999876	Myeloid	Monocytes	Intermediate monocytes	Blood-specific
BRAP	ses_cd	-0.00587196	ns	0.880342	0.999876	Myeloid	Monocytes	Intermediate monocytes	Blood-specific
NCOA2	ses_cd	0.00487429	ns	0.880465	0.999876	Myeloid	Monocytes	Intermediate monocytes	Blood-specific
VPS13B	ses_cd	0.00442718	ns	0.880702	0.999876	Myeloid	Monocytes	Intermediate monocytes	Blood-specific
ATG4C	ses_cd	-0.00588839	ns	0.880878	0.999876	Myeloid	Monocytes	Intermediate monocytes	Blood-specific
MITD1	ses_cd	-0.00735376	ns	0.88092	0.999876	Myeloid	Monocytes	Intermediate monocytes	Blood-specific
CNOT6	ses_cd	0.00595013	ns	0.881699	0.999876	Myeloid	Monocytes	Intermediate monocytes	Blood-specific
COMMD9	ses_cd	0.00625209	ns	0.88211	0.999876	Myeloid	Monocytes	Intermediate monocytes	Blood-specific
STX18	ses_cd	-0.00662104	ns	0.882166	0.999876	Myeloid	Monocytes	Intermediate monocytes	Blood-specific
CCZ1	ses_cd	-0.00584283	ns	0.882341	0.999876	Myeloid	Monocytes	Intermediate monocytes	Blood-specific
TIAL1	ses_cd	-0.00436046	ns	0.882348	0.999876	Myeloid	Monocytes	Intermediate monocytes	Blood-specific
IER5	ses_cd	0.00785835	ns	0.882501	0.999876	Myeloid	Monocytes	Intermediate monocytes	Blood-specific
SAMSN1	ses_cd	0.00755991	ns	0.882505	0.999876	Myeloid	Monocytes	Intermediate monocytes	Blood-specific
ANKUB1	ses_cd	-0.00860355	ns	0.882574	0.999876	Myeloid	Monocytes	Intermediate monocytes	Blood-specific
GRK5	ses_cd	0.006424	ns	0.882577	0.999876	Myeloid	Monocytes	Intermediate monocytes	Blood-specific
WASHC1	ses_cd	0.00714097	ns	0.883464	0.999876	Myeloid	Monocytes	Intermediate monocytes	Blood-specific
RBM41	ses_cd	-0.005917	ns	0.883594	0.999876	Myeloid	Monocytes	Intermediate monocytes	Blood-specific
OPRM1	ses_cd	-0.0100817	ns	0.88366	0.999876	Myeloid	Monocytes	Intermediate monocytes	Blood-specific
C9orf3	ses_cd	0.00706048	ns	0.883964	0.999876	Myeloid	Monocytes	Intermediate monocytes	Blood-specific
RNPC3	ses_cd	-0.00483185	ns	0.88424	0.999876	Myeloid	Monocytes	Intermediate monocytes	Blood-specific
TRA2A	ses_cd	-0.00352385	ns	0.884396	0.999876	Myeloid	Monocytes	Intermediate monocytes	Blood-specific
CDYL	ses_cd	0.0053917	ns	0.885051	0.999876	Myeloid	Monocytes	Intermediate monocytes	Blood-specific
PAIP1	ses_cd	0.00550634	ns	0.885187	0.999876	Myeloid	Monocytes	Intermediate monocytes	Blood-specific
GNS	ses_cd	-0.00440295	ns	0.885263	0.999876	Myeloid	Monocytes	Intermediate monocytes	Blood-specific
JPX	ses_cd	0.00509562	ns	0.885316	0.999876	Myeloid	Monocytes	Intermediate monocytes	Blood-specific
NIPAL2	ses_cd	-0.00691246	ns	0.885384	0.999876	Myeloid	Monocytes	Intermediate monocytes	Blood-specific
CDR2	ses_cd	-0.00490278	ns	0.885461	0.999876	Myeloid	Monocytes	Intermediate monocytes	Blood-specific
ARHGAP25	ses_cd	0.00451638	ns	0.885866	0.999876	Myeloid	Monocytes	Intermediate monocytes	Blood-specific
TPM4	ses_cd	0.00577261	ns	0.886082	0.999876	Myeloid	Monocytes	Intermediate monocytes	Blood-specific
RPL5	ses_cd	0.0105655	ns	0.886134	0.999876	Myeloid	Monocytes	Intermediate monocytes	Blood-specific
ENG	ses_cd	0.00705095	ns	0.886211	0.999876	Myeloid	Monocytes	Intermediate monocytes	Blood-specific
MTMR12	ses_cd	0.0058212	ns	0.88629	0.999876	Myeloid	Monocytes	Intermediate monocytes	Blood-specific
MTMR3	ses_cd	-0.00466117	ns	0.88634	0.999876	Myeloid	Monocytes	Intermediate monocytes	Blood-specific
ITPRIP	ses_cd	0.00609711	ns	0.886358	0.999876	Myeloid	Monocytes	Intermediate monocytes	Blood-specific
EEF2	ses_cd	0.00695264	ns	0.886457	0.999876	Myeloid	Monocytes	Intermediate monocytes	Blood-specific
AC011476.3	ses_cd	0.0105002	ns	0.886462	0.999876	Myeloid	Monocytes	Intermediate monocytes	Blood-specific
COPZ1	ses_cd	0.00558311	ns	0.886517	0.999876	Myeloid	Monocytes	Intermediate monocytes	Blood-specific
COX6C	ses_cd	-0.0106319	ns	0.886593	0.999876	Myeloid	Monocytes	Intermediate monocytes	Blood-specific
TXNDC16	ses_cd	-0.00613154	ns	0.88664	0.999876	Myeloid	Monocytes	Intermediate monocytes	Blood-specific
DDX10	ses_cd	-0.00678062	ns	0.886782	0.999876	Myeloid	Monocytes	Intermediate monocytes	Blood-specific
GINM1	ses_cd	-0.00542862	ns	0.886807	0.999876	Myeloid	Monocytes	Intermediate monocytes	Blood-specific
SET	ses_cd	0.00691737	ns	0.887022	0.999876	Myeloid	Monocytes	Intermediate monocytes	Blood-specific
FAM13A	ses_cd	0.00592124	ns	0.887102	0.999876	Myeloid	Monocytes	Intermediate monocytes	Blood-specific
EIF4A2	ses_cd	0.00552128	ns	0.887138	0.999876	Myeloid	Monocytes	Intermediate monocytes	Blood-specific
CNOT1	ses_cd	0.00443374	ns	0.887227	0.999876	Myeloid	Monocytes	Intermediate monocytes	Blood-specific
PRKCA	ses_cd	0.00882356	ns	0.887345	0.999876	Myeloid	Monocytes	Intermediate monocytes	Blood-specific
RPS23	ses_cd	-0.0117604	ns	0.887464	0.999876	Myeloid	Monocytes	Intermediate monocytes	Blood-specific
DISC1	ses_cd	0.00613143	ns	0.887491	0.999876	Myeloid	Monocytes	Intermediate monocytes	Blood-specific
BAG4	ses_cd	0.00523759	ns	0.887522	0.999876	Myeloid	Monocytes	Intermediate monocytes	Blood-specific
SIN3A	ses_cd	-0.00447072	ns	0.887646	0.999876	Myeloid	Monocytes	Intermediate monocytes	Blood-specific
ZNF655	ses_cd	0.0044528	ns	0.88807	0.999876	Myeloid	Monocytes	Intermediate monocytes	Blood-specific
IDI1	ses_cd	-0.00505041	ns	0.888275	0.999876	Myeloid	Monocytes	Intermediate monocytes	Blood-specific
MYO9B	ses_cd	0.00354141	ns	0.888355	0.999876	Myeloid	Monocytes	Intermediate monocytes	Blood-specific
ATP5MF	ses_cd	0.00928199	ns	0.888948	0.999876	Myeloid	Monocytes	Intermediate monocytes	Blood-specific
MINDY3	ses_cd	-0.00549579	ns	0.889057	0.999876	Myeloid	Monocytes	Intermediate monocytes	Blood-specific
FBXO28	ses_cd	-0.00476486	ns	0.889158	0.999876	Myeloid	Monocytes	Intermediate monocytes	Blood-specific
HK3	ses_cd	0.00537139	ns	0.889202	0.999876	Myeloid	Monocytes	Intermediate monocytes	Blood-specific
ATP2B1	ses_cd	0.00549383	ns	0.889264	0.999876	Myeloid	Monocytes	Intermediate monocytes	Blood-specific
DIAPH2-AS1	ses_cd	-0.00867967	ns	0.889368	0.999876	Myeloid	Monocytes	Intermediate monocytes	Blood-specific
TNFSF10	ses_cd	-0.00596959	ns	0.88952	0.999876	Myeloid	Monocytes	Intermediate monocytes	Blood-specific
RPL15	ses_cd	-0.00980849	ns	0.889541	0.999876	Myeloid	Monocytes	Intermediate monocytes	Blood-specific
RPL41	ses_cd	-0.0107886	ns	0.889683	0.999876	Myeloid	Monocytes	Intermediate monocytes	Blood-specific
IQGAP1	ses_cd	0.00276256	ns	0.88975	0.999876	Myeloid	Monocytes	Intermediate monocytes	Blood-specific
ATP8B1	ses_cd	-0.00567522	ns	0.889876	0.999876	Myeloid	Monocytes	Intermediate monocytes	Blood-specific
RPS16	ses_cd	-0.0100938	ns	0.889961	0.999876	Myeloid	Monocytes	Intermediate monocytes	Blood-specific
LAIR1	ses_cd	0.00608629	ns	0.890059	0.999876	Myeloid	Monocytes	Intermediate monocytes	Blood-specific
VIM	ses_cd	-0.00592966	ns	0.890173	0.999876	Myeloid	Monocytes	Intermediate monocytes	Blood-specific
RPL13	ses_cd	0.0106669	ns	0.890273	0.999876	Myeloid	Monocytes	Intermediate monocytes	Blood-specific
SRP14	ses_cd	0.00960851	ns	0.890279	0.999876	Myeloid	Monocytes	Intermediate monocytes	Blood-specific
YTHDC1	ses_cd	-0.0040555	ns	0.890284	0.999876	Myeloid	Monocytes	Intermediate monocytes	Blood-specific
NPTN	ses_cd	0.00438108	ns	0.890298	0.999876	Myeloid	Monocytes	Intermediate monocytes	Blood-specific
ARHGAP30	ses_cd	-0.00323822	ns	0.890369	0.999876	Myeloid	Monocytes	Intermediate monocytes	Blood-specific
GMFG	ses_cd	-0.00651027	ns	0.890529	0.999876	Myeloid	Monocytes	Intermediate monocytes	Blood-specific
UBE2A	ses_cd	-0.00578121	ns	0.890623	0.999876	Myeloid	Monocytes	Intermediate monocytes	Blood-specific
S100A12	ses_cd	-0.00968687	ns	0.890778	0.999876	Myeloid	Monocytes	Intermediate monocytes	Blood-specific
RBBP7	ses_cd	0.00707648	ns	0.890949	0.999876	Myeloid	Monocytes	Intermediate monocytes	Blood-specific
IGSF6	ses_cd	0.00562602	ns	0.891172	0.999876	Myeloid	Monocytes	Intermediate monocytes	Blood-specific
CUL4B	ses_cd	0.00552353	ns	0.891206	0.999876	Myeloid	Monocytes	Intermediate monocytes	Blood-specific
CAMK1D	ses_cd	-0.0042289	ns	0.891394	0.999876	Myeloid	Monocytes	Intermediate monocytes	Blood-specific
ARPC5L	ses_cd	0.00879952	ns	0.891404	0.999876	Myeloid	Monocytes	Intermediate monocytes	Blood-specific
ATP5F1C	ses_cd	-0.00562553	ns	0.89144	0.999876	Myeloid	Monocytes	Intermediate monocytes	Blood-specific
CFL1	ses_cd	-0.00744411	ns	0.89148	0.999876	Myeloid	Monocytes	Intermediate monocytes	Blood-specific
SMC6	ses_cd	0.00578959	ns	0.891723	0.999876	Myeloid	Monocytes	Intermediate monocytes	Blood-specific
PLXNB2	ses_cd	-0.00468303	ns	0.892048	0.999876	Myeloid	Monocytes	Intermediate monocytes	Blood-specific
TXNDC15	ses_cd	-0.00505117	ns	0.892062	0.999876	Myeloid	Monocytes	Intermediate monocytes	Blood-specific
TMEM173	ses_cd	0.00733014	ns	0.892164	0.999876	Myeloid	Monocytes	Intermediate monocytes	Blood-specific
CARMIL1	ses_cd	-0.00744497	ns	0.892372	0.999876	Myeloid	Monocytes	Intermediate monocytes	Blood-specific
SLC4A7	ses_cd	-0.0053237	ns	0.892375	0.999876	Myeloid	Monocytes	Intermediate monocytes	Blood-specific
S100Z	ses_cd	-0.00526078	ns	0.892384	0.999876	Myeloid	Monocytes	Intermediate monocytes	Blood-specific
LINC01004	ses_cd	-0.00453289	ns	0.892863	0.999876	Myeloid	Monocytes	Intermediate monocytes	Blood-specific
MYOF	ses_cd	-0.0084169	ns	0.893024	0.999876	Myeloid	Monocytes	Intermediate monocytes	Blood-specific
IP6K2	ses_cd	0.00500159	ns	0.893295	0.999876	Myeloid	Monocytes	Intermediate monocytes	Blood-specific
PTPN1	ses_cd	0.00456148	ns	0.893556	0.999876	Myeloid	Monocytes	Intermediate monocytes	Blood-specific
HSF1	ses_cd	-0.00533058	ns	0.893634	0.999876	Myeloid	Monocytes	Intermediate monocytes	Blood-specific
SNHG7	ses_cd	0.0102141	ns	0.893784	0.999876	Myeloid	Monocytes	Intermediate monocytes	Blood-specific
SHKBP1	ses_cd	-0.00500127	ns	0.894421	0.999876	Myeloid	Monocytes	Intermediate monocytes	Blood-specific
SLC30A9	ses_cd	-0.00410248	ns	0.894431	0.999876	Myeloid	Monocytes	Intermediate monocytes	Blood-specific
TTC27	ses_cd	0.00628214	ns	0.894555	0.999876	Myeloid	Monocytes	Intermediate monocytes	Blood-specific
RNH1	ses_cd	-0.00658713	ns	0.894717	0.999876	Myeloid	Monocytes	Intermediate monocytes	Blood-specific
SMYD3	ses_cd	0.0041998	ns	0.894833	0.999876	Myeloid	Monocytes	Intermediate monocytes	Blood-specific
BOD1L1	ses_cd	0.00341749	ns	0.894954	0.999876	Myeloid	Monocytes	Intermediate monocytes	Blood-specific
GLRX3	ses_cd	0.00454746	ns	0.895284	0.999876	Myeloid	Monocytes	Intermediate monocytes	Blood-specific
UXS1	ses_cd	0.00555808	ns	0.895285	0.999876	Myeloid	Monocytes	Intermediate monocytes	Blood-specific
VDAC3	ses_cd	-0.00559651	ns	0.895381	0.999876	Myeloid	Monocytes	Intermediate monocytes	Blood-specific
STX8	ses_cd	0.00383237	ns	0.895399	0.999876	Myeloid	Monocytes	Intermediate monocytes	Blood-specific
PPP1R12C	ses_cd	0.0055142	ns	0.895434	0.999876	Myeloid	Monocytes	Intermediate monocytes	Blood-specific
RPL8	ses_cd	0.00977197	ns	0.895711	0.999876	Myeloid	Monocytes	Intermediate monocytes	Blood-specific
PRAM1	ses_cd	0.00417737	ns	0.895915	0.999876	Myeloid	Monocytes	Intermediate monocytes	Blood-specific
RPS2	ses_cd	-0.0105513	ns	0.896372	0.999876	Myeloid	Monocytes	Intermediate monocytes	Blood-specific
UBR2	ses_cd	-0.0035922	ns	0.896657	0.999876	Myeloid	Monocytes	Intermediate monocytes	Blood-specific
RBL1	ses_cd	-0.00671735	ns	0.89689	0.999876	Myeloid	Monocytes	Intermediate monocytes	Blood-specific
COMMD3	ses_cd	-0.00619772	ns	0.896918	0.999876	Myeloid	Monocytes	Intermediate monocytes	Blood-specific
APAF1	ses_cd	0.00437789	ns	0.896922	0.999876	Myeloid	Monocytes	Intermediate monocytes	Blood-specific
ZNF407	ses_cd	-0.00467514	ns	0.897041	0.999876	Myeloid	Monocytes	Intermediate monocytes	Blood-specific
CALM2	ses_cd	-0.00635974	ns	0.897096	0.999876	Myeloid	Monocytes	Intermediate monocytes	Blood-specific
RPL29	ses_cd	0.0100452	ns	0.89715	0.999876	Myeloid	Monocytes	Intermediate monocytes	Blood-specific
AC058822.1	ses_cd	0.00692582	ns	0.897166	0.999876	Myeloid	Monocytes	Intermediate monocytes	Blood-specific
EFTUD2	ses_cd	-0.00446929	ns	0.897216	0.999876	Myeloid	Monocytes	Intermediate monocytes	Blood-specific
TM2D1	ses_cd	0.00449366	ns	0.898079	0.999876	Myeloid	Monocytes	Intermediate monocytes	Blood-specific
SP3	ses_cd	0.00332371	ns	0.898292	0.999876	Myeloid	Monocytes	Intermediate monocytes	Blood-specific
PBX3	ses_cd	-0.00479311	ns	0.898347	0.999876	Myeloid	Monocytes	Intermediate monocytes	Blood-specific
ALMS1	ses_cd	-0.00602479	ns	0.898499	0.999876	Myeloid	Monocytes	Intermediate monocytes	Blood-specific
PDHX	ses_cd	0.00588541	ns	0.898668	0.999876	Myeloid	Monocytes	Intermediate monocytes	Blood-specific
IGBP1	ses_cd	-0.0059394	ns	0.898792	0.999876	Myeloid	Monocytes	Intermediate monocytes	Blood-specific
PARP8	ses_cd	-0.00413194	ns	0.89896	0.999876	Myeloid	Monocytes	Intermediate monocytes	Blood-specific
PITPNB	ses_cd	-0.00358012	ns	0.899208	0.999876	Myeloid	Monocytes	Intermediate monocytes	Blood-specific
PHAX	ses_cd	-0.00559471	ns	0.899562	0.999876	Myeloid	Monocytes	Intermediate monocytes	Blood-specific
SATB1	ses_cd	0.00682707	ns	0.900169	0.999876	Myeloid	Monocytes	Intermediate monocytes	Blood-specific
CLEC7A	ses_cd	0.00376498	ns	0.900239	0.999876	Myeloid	Monocytes	Intermediate monocytes	Blood-specific
RNF2	ses_cd	-0.00516424	ns	0.90026	0.999876	Myeloid	Monocytes	Intermediate monocytes	Blood-specific
WRNIP1	ses_cd	-0.0054467	ns	0.900268	0.999876	Myeloid	Monocytes	Intermediate monocytes	Blood-specific
PPP2CA	ses_cd	-0.00629201	ns	0.900391	0.999876	Myeloid	Monocytes	Intermediate monocytes	Blood-specific
ACPP	ses_cd	-0.00514922	ns	0.900535	0.999876	Myeloid	Monocytes	Intermediate monocytes	Blood-specific
DYNLT1	ses_cd	-0.00463538	ns	0.900675	0.999876	Myeloid	Monocytes	Intermediate monocytes	Blood-specific
DGKG	ses_cd	-0.00536317	ns	0.901077	0.999876	Myeloid	Monocytes	Intermediate monocytes	Blood-specific
NFE2L2	ses_cd	-0.00270548	ns	0.901324	0.999876	Myeloid	Monocytes	Intermediate monocytes	Blood-specific
ATP2B1-AS1	ses_cd	-0.00510531	ns	0.901493	0.999876	Myeloid	Monocytes	Intermediate monocytes	Blood-specific
ORC4	ses_cd	0.00493159	ns	0.901533	0.999876	Myeloid	Monocytes	Intermediate monocytes	Blood-specific
ACVR1B	ses_cd	0.0056503	ns	0.901731	0.999876	Myeloid	Monocytes	Intermediate monocytes	Blood-specific
PIK3CA	ses_cd	-0.00421367	ns	0.902245	0.999876	Myeloid	Monocytes	Intermediate monocytes	Blood-specific
SSR3	ses_cd	0.00536676	ns	0.902335	0.999876	Myeloid	Monocytes	Intermediate monocytes	Blood-specific
RIT1	ses_cd	-0.00406264	ns	0.902682	0.999876	Myeloid	Monocytes	Intermediate monocytes	Blood-specific
GGNBP2	ses_cd	0.00295084	ns	0.902705	0.999876	Myeloid	Monocytes	Intermediate monocytes	Blood-specific
CYFIP2	ses_cd	0.00542261	ns	0.902859	0.999876	Myeloid	Monocytes	Intermediate monocytes	Blood-specific
TPP2	ses_cd	0.0038686	ns	0.902891	0.999876	Myeloid	Monocytes	Intermediate monocytes	Blood-specific
TMEM161B	ses_cd	-0.00545103	ns	0.903154	0.999876	Myeloid	Monocytes	Intermediate monocytes	Blood-specific
THOC2	ses_cd	0.00383472	ns	0.903186	0.999876	Myeloid	Monocytes	Intermediate monocytes	Blood-specific
OSBPL9	ses_cd	0.00379238	ns	0.903205	0.999876	Myeloid	Monocytes	Intermediate monocytes	Blood-specific
G3BP1	ses_cd	0.0050456	ns	0.903377	0.999876	Myeloid	Monocytes	Intermediate monocytes	Blood-specific
GOSR1	ses_cd	-0.00482339	ns	0.903416	0.999876	Myeloid	Monocytes	Intermediate monocytes	Blood-specific
USP22	ses_cd	0.00304878	ns	0.903509	0.999876	Myeloid	Monocytes	Intermediate monocytes	Blood-specific
RETREG3	ses_cd	0.0040552	ns	0.903602	0.999876	Myeloid	Monocytes	Intermediate monocytes	Blood-specific
NT5C3A	ses_cd	0.00414259	ns	0.903623	0.999876	Myeloid	Monocytes	Intermediate monocytes	Blood-specific
TIPARP	ses_cd	0.00627701	ns	0.903774	0.999876	Myeloid	Monocytes	Intermediate monocytes	Blood-specific
EEF1B2	ses_cd	0.0102131	ns	0.904066	0.999876	Myeloid	Monocytes	Intermediate monocytes	Blood-specific
IARS2	ses_cd	-0.00457356	ns	0.904079	0.999876	Myeloid	Monocytes	Intermediate monocytes	Blood-specific
SMDT1	ses_cd	0.00943706	ns	0.904719	0.999876	Myeloid	Monocytes	Intermediate monocytes	Blood-specific
PLEKHA5	ses_cd	0.00792315	ns	0.904725	0.999876	Myeloid	Monocytes	Intermediate monocytes	Blood-specific
GAK	ses_cd	0.00357647	ns	0.904931	0.999876	Myeloid	Monocytes	Intermediate monocytes	Blood-specific
PLBD1	ses_cd	0.00383027	ns	0.905074	0.999876	Myeloid	Monocytes	Intermediate monocytes	Blood-specific
APBB1IP	ses_cd	-0.00298038	ns	0.905222	0.999876	Myeloid	Monocytes	Intermediate monocytes	Blood-specific
SYNRG	ses_cd	-0.00340196	ns	0.905297	0.999876	Myeloid	Monocytes	Intermediate monocytes	Blood-specific
RNF138	ses_cd	-0.00414376	ns	0.905438	0.999876	Myeloid	Monocytes	Intermediate monocytes	Blood-specific
RAD23B	ses_cd	-0.00350103	ns	0.905477	0.999876	Myeloid	Monocytes	Intermediate monocytes	Blood-specific
GTF2F2	ses_cd	0.00336724	ns	0.90564	0.999876	Myeloid	Monocytes	Intermediate monocytes	Blood-specific
MKL2	ses_cd	0.00636207	ns	0.905717	0.999876	Myeloid	Monocytes	Intermediate monocytes	Blood-specific
LAP3	ses_cd	0.00541227	ns	0.905732	0.999876	Myeloid	Monocytes	Intermediate monocytes	Blood-specific
IDS	ses_cd	-0.00426965	ns	0.906169	0.999876	Myeloid	Monocytes	Intermediate monocytes	Blood-specific
PPP2R3C	ses_cd	-0.00475313	ns	0.906329	0.999876	Myeloid	Monocytes	Intermediate monocytes	Blood-specific
SH2D3C	ses_cd	0.00393901	ns	0.906568	0.999876	Myeloid	Monocytes	Intermediate monocytes	Blood-specific
IGHM	ses_cd	-0.0140588	ns	0.906933	0.999876	Myeloid	Monocytes	Intermediate monocytes	Blood-specific
SH3BGRL	ses_cd	-0.00288035	ns	0.907308	0.999876	Myeloid	Monocytes	Intermediate monocytes	Blood-specific
S100PBP	ses_cd	0.00504311	ns	0.907349	0.999876	Myeloid	Monocytes	Intermediate monocytes	Blood-specific
LRPAP1	ses_cd	-0.00460553	ns	0.90747	0.999876	Myeloid	Monocytes	Intermediate monocytes	Blood-specific
TMSB10	ses_cd	-0.00763533	ns	0.907497	0.999876	Myeloid	Monocytes	Intermediate monocytes	Blood-specific
ZNF33A	ses_cd	0.00336202	ns	0.907517	0.999876	Myeloid	Monocytes	Intermediate monocytes	Blood-specific
RPL23	ses_cd	0.00679581	ns	0.907534	0.999876	Myeloid	Monocytes	Intermediate monocytes	Blood-specific
S100A9	ses_cd	0.00753702	ns	0.907544	0.999876	Myeloid	Monocytes	Intermediate monocytes	Blood-specific
PRR16	ses_cd	-0.00843185	ns	0.907719	0.999876	Myeloid	Monocytes	Intermediate monocytes	Blood-specific
ME2	ses_cd	-0.00351818	ns	0.907833	0.999876	Myeloid	Monocytes	Intermediate monocytes	Blood-specific
TTC1	ses_cd	0.00333349	ns	0.907945	0.999876	Myeloid	Monocytes	Intermediate monocytes	Blood-specific
SSR1	ses_cd	-0.00318502	ns	0.908005	0.999876	Myeloid	Monocytes	Intermediate monocytes	Blood-specific
PRKDC	ses_cd	-0.00318716	ns	0.908188	0.999876	Myeloid	Monocytes	Intermediate monocytes	Blood-specific
ACOT9	ses_cd	0.00466264	ns	0.908216	0.999876	Myeloid	Monocytes	Intermediate monocytes	Blood-specific
GFOD1	ses_cd	0.00583155	ns	0.908367	0.999876	Myeloid	Monocytes	Intermediate monocytes	Blood-specific
RPL18A	ses_cd	0.00870768	ns	0.90853	0.999876	Myeloid	Monocytes	Intermediate monocytes	Blood-specific
RPL18	ses_cd	-0.00899647	ns	0.908847	0.999876	Myeloid	Monocytes	Intermediate monocytes	Blood-specific
SLC7A6	ses_cd	-0.00499886	ns	0.908878	0.999876	Myeloid	Monocytes	Intermediate monocytes	Blood-specific
VSIR	ses_cd	-0.00306947	ns	0.90913	0.999876	Myeloid	Monocytes	Intermediate monocytes	Blood-specific
TFDP2	ses_cd	-0.00672019	ns	0.909135	0.999876	Myeloid	Monocytes	Intermediate monocytes	Blood-specific
MAP2K6	ses_cd	0.00477019	ns	0.909218	0.999876	Myeloid	Monocytes	Intermediate monocytes	Blood-specific
USP14	ses_cd	0.00465862	ns	0.90931	0.999876	Myeloid	Monocytes	Intermediate monocytes	Blood-specific
TRIO	ses_cd	-0.00414249	ns	0.909438	0.999876	Myeloid	Monocytes	Intermediate monocytes	Blood-specific
WDSUB1	ses_cd	0.00515205	ns	0.909512	0.999876	Myeloid	Monocytes	Intermediate monocytes	Blood-specific
AVL9	ses_cd	-0.00394243	ns	0.909651	0.999876	Myeloid	Monocytes	Intermediate monocytes	Blood-specific
AHCYL1	ses_cd	0.00480369	ns	0.909678	0.999876	Myeloid	Monocytes	Intermediate monocytes	Blood-specific
SECISBP2L	ses_cd	0.00370611	ns	0.909692	0.999876	Myeloid	Monocytes	Intermediate monocytes	Blood-specific
ZRANB2	ses_cd	0.00387847	ns	0.909718	0.999876	Myeloid	Monocytes	Intermediate monocytes	Blood-specific
ARL15	ses_cd	0.00396159	ns	0.90985	0.999876	Myeloid	Monocytes	Intermediate monocytes	Blood-specific
NFIA	ses_cd	0.00635035	ns	0.909872	0.999876	Myeloid	Monocytes	Intermediate monocytes	Blood-specific
TKT	ses_cd	-0.00449417	ns	0.909916	0.999876	Myeloid	Monocytes	Intermediate monocytes	Blood-specific
YPEL2	ses_cd	0.00411241	ns	0.909924	0.999876	Myeloid	Monocytes	Intermediate monocytes	Blood-specific
FAM20B	ses_cd	-0.00474081	ns	0.910008	0.999876	Myeloid	Monocytes	Intermediate monocytes	Blood-specific
CNNM2	ses_cd	0.00591795	ns	0.910125	0.999876	Myeloid	Monocytes	Intermediate monocytes	Blood-specific
REPS2	ses_cd	-0.00641276	ns	0.910218	0.999876	Myeloid	Monocytes	Intermediate monocytes	Blood-specific
CLEC16A	ses_cd	0.00389797	ns	0.910219	0.999876	Myeloid	Monocytes	Intermediate monocytes	Blood-specific
LIN7A	ses_cd	0.00507888	ns	0.910236	0.999876	Myeloid	Monocytes	Intermediate monocytes	Blood-specific
CD52	ses_cd	-0.00923499	ns	0.91036	0.999876	Myeloid	Monocytes	Intermediate monocytes	Blood-specific
SLC20A2	ses_cd	-0.00411286	ns	0.911068	0.999876	Myeloid	Monocytes	Intermediate monocytes	Blood-specific
PTMA	ses_cd	0.00550655	ns	0.911196	0.999876	Myeloid	Monocytes	Intermediate monocytes	Blood-specific
HPSE	ses_cd	0.00469302	ns	0.911344	0.999876	Myeloid	Monocytes	Intermediate monocytes	Blood-specific
EXT1	ses_cd	0.00518855	ns	0.911564	0.999876	Myeloid	Monocytes	Intermediate monocytes	Blood-specific
SLC25A6	ses_cd	-0.00657694	ns	0.911766	0.999876	Myeloid	Monocytes	Intermediate monocytes	Blood-specific
MDFIC	ses_cd	0.00337977	ns	0.912671	0.999876	Myeloid	Monocytes	Intermediate monocytes	Blood-specific
AHCTF1	ses_cd	0.00424987	ns	0.912697	0.999876	Myeloid	Monocytes	Intermediate monocytes	Blood-specific
AFF3	ses_cd	-0.00777696	ns	0.912911	0.999876	Myeloid	Monocytes	Intermediate monocytes	Blood-specific
PFDN2	ses_cd	0.00489275	ns	0.912924	0.999876	Myeloid	Monocytes	Intermediate monocytes	Blood-specific
KLF2	ses_cd	0.00540412	ns	0.912938	0.999876	Myeloid	Monocytes	Intermediate monocytes	Blood-specific
TNPO1	ses_cd	0.00321865	ns	0.913015	0.999876	Myeloid	Monocytes	Intermediate monocytes	Blood-specific
CLPX	ses_cd	-0.0042342	ns	0.913236	0.999876	Myeloid	Monocytes	Intermediate monocytes	Blood-specific
SERINC1	ses_cd	-0.00293902	ns	0.913784	0.999876	Myeloid	Monocytes	Intermediate monocytes	Blood-specific
PRDM2	ses_cd	-0.00294971	ns	0.913941	0.999876	Myeloid	Monocytes	Intermediate monocytes	Blood-specific
MESD	ses_cd	-0.0046034	ns	0.913961	0.999876	Myeloid	Monocytes	Intermediate monocytes	Blood-specific
BICD1	ses_cd	-0.00615829	ns	0.914113	0.999876	Myeloid	Monocytes	Intermediate monocytes	Blood-specific
SMAD2	ses_cd	-0.00330638	ns	0.914319	0.999876	Myeloid	Monocytes	Intermediate monocytes	Blood-specific
GPAT3	ses_cd	0.00491544	ns	0.914404	0.999876	Myeloid	Monocytes	Intermediate monocytes	Blood-specific
MED1	ses_cd	0.00381879	ns	0.914559	0.999876	Myeloid	Monocytes	Intermediate monocytes	Blood-specific
RBMS2	ses_cd	-0.00480093	ns	0.914706	0.999876	Myeloid	Monocytes	Intermediate monocytes	Blood-specific
MPG	ses_cd	-0.00707213	ns	0.914734	0.999876	Myeloid	Monocytes	Intermediate monocytes	Blood-specific
LATS2	ses_cd	0.00453288	ns	0.914861	0.999876	Myeloid	Monocytes	Intermediate monocytes	Blood-specific
MRPL19	ses_cd	-0.00479995	ns	0.914921	0.999876	Myeloid	Monocytes	Intermediate monocytes	Blood-specific
ZNF91	ses_cd	-0.00439573	ns	0.914991	0.999876	Myeloid	Monocytes	Intermediate monocytes	Blood-specific
EP300	ses_cd	-0.00266239	ns	0.915301	0.999876	Myeloid	Monocytes	Intermediate monocytes	Blood-specific
UBE2D2	ses_cd	0.00282075	ns	0.91552	0.999876	Myeloid	Monocytes	Intermediate monocytes	Blood-specific
ASCC3	ses_cd	-0.00318532	ns	0.915746	0.999876	Myeloid	Monocytes	Intermediate monocytes	Blood-specific
AC009554.1	ses_cd	0.00641815	ns	0.916052	0.999876	Myeloid	Monocytes	Intermediate monocytes	Blood-specific
DENND1A	ses_cd	0.00367413	ns	0.916145	0.999876	Myeloid	Monocytes	Intermediate monocytes	Blood-specific
RPS27L	ses_cd	0.00568684	ns	0.916209	0.999876	Myeloid	Monocytes	Intermediate monocytes	Blood-specific
ZNF44	ses_cd	-0.00403146	ns	0.916243	0.999876	Myeloid	Monocytes	Intermediate monocytes	Blood-specific
CKLF	ses_cd	0.00662556	ns	0.916615	0.999876	Myeloid	Monocytes	Intermediate monocytes	Blood-specific
TCF25	ses_cd	-0.00264776	ns	0.916702	0.999876	Myeloid	Monocytes	Intermediate monocytes	Blood-specific
SPIDR	ses_cd	0.00372264	ns	0.916725	0.999876	Myeloid	Monocytes	Intermediate monocytes	Blood-specific
DUS2	ses_cd	-0.0037853	ns	0.917363	0.999876	Myeloid	Monocytes	Intermediate monocytes	Blood-specific
GPI	ses_cd	0.00384335	ns	0.917622	0.999876	Myeloid	Monocytes	Intermediate monocytes	Blood-specific
DICER1	ses_cd	-0.00277916	ns	0.917678	0.999876	Myeloid	Monocytes	Intermediate monocytes	Blood-specific
ANAPC4	ses_cd	0.00395423	ns	0.917736	0.999876	Myeloid	Monocytes	Intermediate monocytes	Blood-specific
RBM33	ses_cd	0.00333193	ns	0.917791	0.999876	Myeloid	Monocytes	Intermediate monocytes	Blood-specific
AGPS	ses_cd	0.00310644	ns	0.917793	0.999876	Myeloid	Monocytes	Intermediate monocytes	Blood-specific
MXD4	ses_cd	0.00449441	ns	0.917908	0.999876	Myeloid	Monocytes	Intermediate monocytes	Blood-specific
RPL36A	ses_cd	-0.00853936	ns	0.918321	0.999876	Myeloid	Monocytes	Intermediate monocytes	Blood-specific
POLK	ses_cd	0.00388988	ns	0.918409	0.999876	Myeloid	Monocytes	Intermediate monocytes	Blood-specific
ILK	ses_cd	-0.00481411	ns	0.918522	0.999876	Myeloid	Monocytes	Intermediate monocytes	Blood-specific
FAM208A	ses_cd	-0.00258845	ns	0.918549	0.999876	Myeloid	Monocytes	Intermediate monocytes	Blood-specific
GORASP2	ses_cd	-0.00431315	ns	0.918565	0.999876	Myeloid	Monocytes	Intermediate monocytes	Blood-specific
DERL1	ses_cd	0.0036164	ns	0.918853	0.999876	Myeloid	Monocytes	Intermediate monocytes	Blood-specific
PKM	ses_cd	0.00440956	ns	0.919072	0.999876	Myeloid	Monocytes	Intermediate monocytes	Blood-specific
ABR	ses_cd	0.00326683	ns	0.919104	0.999876	Myeloid	Monocytes	Intermediate monocytes	Blood-specific
GIMAP8	ses_cd	0.00411419	ns	0.919194	0.999876	Myeloid	Monocytes	Intermediate monocytes	Blood-specific
HDAC9	ses_cd	0.00491873	ns	0.919662	0.999876	Myeloid	Monocytes	Intermediate monocytes	Blood-specific
EIF2AK3	ses_cd	-0.00427318	ns	0.919679	0.999876	Myeloid	Monocytes	Intermediate monocytes	Blood-specific
PRMT2	ses_cd	-0.00342896	ns	0.920072	0.999876	Myeloid	Monocytes	Intermediate monocytes	Blood-specific
CEP95	ses_cd	0.00395401	ns	0.920266	0.999876	Myeloid	Monocytes	Intermediate monocytes	Blood-specific
ERGIC3	ses_cd	0.00393775	ns	0.920358	0.999876	Myeloid	Monocytes	Intermediate monocytes	Blood-specific
RPL22	ses_cd	0.00676196	ns	0.920587	0.999876	Myeloid	Monocytes	Intermediate monocytes	Blood-specific
ATE1	ses_cd	0.00372313	ns	0.920794	0.999876	Myeloid	Monocytes	Intermediate monocytes	Blood-specific
MED13	ses_cd	-0.00279756	ns	0.920898	0.999876	Myeloid	Monocytes	Intermediate monocytes	Blood-specific
SPTY2D1	ses_cd	0.00407797	ns	0.921078	0.999876	Myeloid	Monocytes	Intermediate monocytes	Blood-specific
SEC23IP	ses_cd	0.00351504	ns	0.921104	0.999876	Myeloid	Monocytes	Intermediate monocytes	Blood-specific
SRRM2	ses_cd	-0.00197337	ns	0.921134	0.999876	Myeloid	Monocytes	Intermediate monocytes	Blood-specific
GTDC1	ses_cd	0.00408455	ns	0.921186	0.999876	Myeloid	Monocytes	Intermediate monocytes	Blood-specific
CREBZF	ses_cd	-0.00343295	ns	0.921315	0.999876	Myeloid	Monocytes	Intermediate monocytes	Blood-specific
TTC14	ses_cd	-0.00343904	ns	0.921361	0.999876	Myeloid	Monocytes	Intermediate monocytes	Blood-specific
PPP2CB	ses_cd	0.00380072	ns	0.921502	0.999876	Myeloid	Monocytes	Intermediate monocytes	Blood-specific
MAP3K7	ses_cd	0.00385635	ns	0.921577	0.999876	Myeloid	Monocytes	Intermediate monocytes	Blood-specific
FAM160B1	ses_cd	0.00454629	ns	0.921814	0.999876	Myeloid	Monocytes	Intermediate monocytes	Blood-specific
RPL23A	ses_cd	-0.00836104	ns	0.921849	0.999876	Myeloid	Monocytes	Intermediate monocytes	Blood-specific
UBE2J2	ses_cd	-0.00344055	ns	0.922049	0.999876	Myeloid	Monocytes	Intermediate monocytes	Blood-specific
NOD1	ses_cd	-0.00437614	ns	0.922211	0.999876	Myeloid	Monocytes	Intermediate monocytes	Blood-specific
UBE2Z	ses_cd	0.00328451	ns	0.922382	0.999876	Myeloid	Monocytes	Intermediate monocytes	Blood-specific
B2M	ses_cd	-0.00535136	ns	0.922419	0.999876	Myeloid	Monocytes	Intermediate monocytes	Blood-specific
RPS6	ses_cd	-0.0075897	ns	0.922488	0.999876	Myeloid	Monocytes	Intermediate monocytes	Blood-specific
CHTOP	ses_cd	-0.00347486	ns	0.922621	0.999876	Myeloid	Monocytes	Intermediate monocytes	Blood-specific
OS9	ses_cd	-0.00236774	ns	0.922949	0.999876	Myeloid	Monocytes	Intermediate monocytes	Blood-specific
SLC25A43	ses_cd	-0.00437278	ns	0.922981	0.999876	Myeloid	Monocytes	Intermediate monocytes	Blood-specific
DENR	ses_cd	0.0039146	ns	0.923224	0.999876	Myeloid	Monocytes	Intermediate monocytes	Blood-specific
YPEL3	ses_cd	-0.00539584	ns	0.9233	0.999876	Myeloid	Monocytes	Intermediate monocytes	Blood-specific
ZNF148	ses_cd	-0.0025543	ns	0.923405	0.999876	Myeloid	Monocytes	Intermediate monocytes	Blood-specific
WWP1	ses_cd	0.00294349	ns	0.923527	0.999876	Myeloid	Monocytes	Intermediate monocytes	Blood-specific
ARID4A	ses_cd	0.00286884	ns	0.923992	0.999876	Myeloid	Monocytes	Intermediate monocytes	Blood-specific
AC011092.2	ses_cd	0.0061506	ns	0.924596	0.999876	Myeloid	Monocytes	Intermediate monocytes	Blood-specific
SCFD2	ses_cd	-0.00393214	ns	0.924624	0.999876	Myeloid	Monocytes	Intermediate monocytes	Blood-specific
TOP1	ses_cd	0.00234041	ns	0.924716	0.999876	Myeloid	Monocytes	Intermediate monocytes	Blood-specific
ECHS1	ses_cd	-0.00545594	ns	0.925136	0.999876	Myeloid	Monocytes	Intermediate monocytes	Blood-specific
IMPDH1	ses_cd	0.00406472	ns	0.925441	0.999876	Myeloid	Monocytes	Intermediate monocytes	Blood-specific
RBM14-RBM4	ses_cd	-0.00422878	ns	0.925533	0.999876	Myeloid	Monocytes	Intermediate monocytes	Blood-specific
ABCA1	ses_cd	-0.00463108	ns	0.925798	0.999876	Myeloid	Monocytes	Intermediate monocytes	Blood-specific
MCTP1	ses_cd	-0.00336482	ns	0.925951	0.999876	Myeloid	Monocytes	Intermediate monocytes	Blood-specific
VAMP8	ses_cd	0.00607416	ns	0.925996	0.999876	Myeloid	Monocytes	Intermediate monocytes	Blood-specific
CREB1	ses_cd	-0.00257544	ns	0.926044	0.999876	Myeloid	Monocytes	Intermediate monocytes	Blood-specific
ARHGAP17	ses_cd	0.00327969	ns	0.926287	0.999876	Myeloid	Monocytes	Intermediate monocytes	Blood-specific
ITGAV	ses_cd	-0.00413593	ns	0.926416	0.999876	Myeloid	Monocytes	Intermediate monocytes	Blood-specific
GPATCH8	ses_cd	-0.00284124	ns	0.926546	0.999876	Myeloid	Monocytes	Intermediate monocytes	Blood-specific
ALCAM	ses_cd	-0.00483662	ns	0.926906	0.999876	Myeloid	Monocytes	Intermediate monocytes	Blood-specific
RPS15	ses_cd	0.00734256	ns	0.926965	0.999876	Myeloid	Monocytes	Intermediate monocytes	Blood-specific
RPS27A	ses_cd	-0.00779707	ns	0.926992	0.999876	Myeloid	Monocytes	Intermediate monocytes	Blood-specific
GNB4	ses_cd	-0.00300852	ns	0.927319	0.999876	Myeloid	Monocytes	Intermediate monocytes	Blood-specific
RNF34	ses_cd	-0.00316681	ns	0.927385	0.999876	Myeloid	Monocytes	Intermediate monocytes	Blood-specific
PPP4R3A	ses_cd	0.00251018	ns	0.927391	0.999876	Myeloid	Monocytes	Intermediate monocytes	Blood-specific
AMD1	ses_cd	0.00307966	ns	0.92798	0.999876	Myeloid	Monocytes	Intermediate monocytes	Blood-specific
FGFR1OP	ses_cd	0.00463435	ns	0.927984	0.999876	Myeloid	Monocytes	Intermediate monocytes	Blood-specific
RPS14	ses_cd	0.0067183	ns	0.928019	0.999876	Myeloid	Monocytes	Intermediate monocytes	Blood-specific
CHST15	ses_cd	0.00348655	ns	0.928127	0.999876	Myeloid	Monocytes	Intermediate monocytes	Blood-specific
LRRFIP2	ses_cd	0.00309819	ns	0.928204	0.999876	Myeloid	Monocytes	Intermediate monocytes	Blood-specific
WASHC4	ses_cd	0.0026766	ns	0.92828	0.999876	Myeloid	Monocytes	Intermediate monocytes	Blood-specific
RPS7	ses_cd	0.00683255	ns	0.928476	0.999876	Myeloid	Monocytes	Intermediate monocytes	Blood-specific
FLOT1	ses_cd	-0.00315543	ns	0.928484	0.999876	Myeloid	Monocytes	Intermediate monocytes	Blood-specific
NBEAL2	ses_cd	-0.00337558	ns	0.928554	0.999876	Myeloid	Monocytes	Intermediate monocytes	Blood-specific
SQSTM1	ses_cd	-0.00327025	ns	0.928873	0.999876	Myeloid	Monocytes	Intermediate monocytes	Blood-specific
SLMAP	ses_cd	0.00305735	ns	0.928922	0.999876	Myeloid	Monocytes	Intermediate monocytes	Blood-specific
RAB10	ses_cd	-0.00221146	ns	0.928968	0.999876	Myeloid	Monocytes	Intermediate monocytes	Blood-specific
RAD21	ses_cd	0.00298809	ns	0.928993	0.999876	Myeloid	Monocytes	Intermediate monocytes	Blood-specific
HGF	ses_cd	-0.00494056	ns	0.929002	0.999876	Myeloid	Monocytes	Intermediate monocytes	Blood-specific
PTER	ses_cd	-0.00358149	ns	0.929094	0.999876	Myeloid	Monocytes	Intermediate monocytes	Blood-specific
ZNF143	ses_cd	0.00351239	ns	0.929126	0.999876	Myeloid	Monocytes	Intermediate monocytes	Blood-specific
FAM200B	ses_cd	-0.00406843	ns	0.92918	0.999876	Myeloid	Monocytes	Intermediate monocytes	Blood-specific
LRPPRC	ses_cd	0.00251474	ns	0.930023	0.999876	Myeloid	Monocytes	Intermediate monocytes	Blood-specific
AIF1	ses_cd	-0.00514149	ns	0.930077	0.999876	Myeloid	Monocytes	Intermediate monocytes	Blood-specific
FCF1	ses_cd	0.00375683	ns	0.930111	0.999876	Myeloid	Monocytes	Intermediate monocytes	Blood-specific
LSP1	ses_cd	-0.00353204	ns	0.930132	0.999876	Myeloid	Monocytes	Intermediate monocytes	Blood-specific
LPP	ses_cd	0.0029876	ns	0.930226	0.999876	Myeloid	Monocytes	Intermediate monocytes	Blood-specific
DDI2	ses_cd	-0.00359684	ns	0.930561	0.999876	Myeloid	Monocytes	Intermediate monocytes	Blood-specific
MAX	ses_cd	-0.00333195	ns	0.930628	0.999876	Myeloid	Monocytes	Intermediate monocytes	Blood-specific
USP16	ses_cd	-0.00305423	ns	0.930673	0.999876	Myeloid	Monocytes	Intermediate monocytes	Blood-specific
RARA	ses_cd	-0.00271546	ns	0.930703	0.999876	Myeloid	Monocytes	Intermediate monocytes	Blood-specific
STAG1	ses_cd	0.00237344	ns	0.930718	0.999876	Myeloid	Monocytes	Intermediate monocytes	Blood-specific
STAU2	ses_cd	-0.00293239	ns	0.930748	0.999876	Myeloid	Monocytes	Intermediate monocytes	Blood-specific
MAPK1IP1L	ses_cd	0.00318471	ns	0.930821	0.999876	Myeloid	Monocytes	Intermediate monocytes	Blood-specific
AL365273.2	ses_cd	-0.00390441	ns	0.931151	0.999876	Myeloid	Monocytes	Intermediate monocytes	Blood-specific
RCOR3	ses_cd	0.00263477	ns	0.931272	0.999876	Myeloid	Monocytes	Intermediate monocytes	Blood-specific
RNF220	ses_cd	-0.00540726	ns	0.931623	0.999876	Myeloid	Monocytes	Intermediate monocytes	Blood-specific
UBE2E3	ses_cd	-0.00284159	ns	0.93169	0.999876	Myeloid	Monocytes	Intermediate monocytes	Blood-specific
BRD2	ses_cd	-0.00295071	ns	0.931769	0.999876	Myeloid	Monocytes	Intermediate monocytes	Blood-specific
PFKFB4	ses_cd	-0.0037589	ns	0.931966	0.999876	Myeloid	Monocytes	Intermediate monocytes	Blood-specific
LIN52	ses_cd	0.0045274	ns	0.932519	0.999876	Myeloid	Monocytes	Intermediate monocytes	Blood-specific
RPL21	ses_cd	-0.00653552	ns	0.932522	0.999876	Myeloid	Monocytes	Intermediate monocytes	Blood-specific
PCED1B	ses_cd	-0.00593764	ns	0.932747	0.999876	Myeloid	Monocytes	Intermediate monocytes	Blood-specific
BMPR2	ses_cd	-0.00297373	ns	0.93303	0.999876	Myeloid	Monocytes	Intermediate monocytes	Blood-specific
ARHGAP12	ses_cd	-0.00340077	ns	0.933108	0.999876	Myeloid	Monocytes	Intermediate monocytes	Blood-specific
CLMN	ses_cd	0.0033558	ns	0.933252	0.999876	Myeloid	Monocytes	Intermediate monocytes	Blood-specific
KLHDC2	ses_cd	-0.00437482	ns	0.933288	0.999876	Myeloid	Monocytes	Intermediate monocytes	Blood-specific
CHCHD3	ses_cd	0.00254958	ns	0.933338	0.999876	Myeloid	Monocytes	Intermediate monocytes	Blood-specific
FCHO1	ses_cd	-0.00365094	ns	0.933388	0.999876	Myeloid	Monocytes	Intermediate monocytes	Blood-specific
CWC25	ses_cd	-0.00293827	ns	0.933505	0.999876	Myeloid	Monocytes	Intermediate monocytes	Blood-specific
CCT8	ses_cd	-0.0044017	ns	0.933648	0.999876	Myeloid	Monocytes	Intermediate monocytes	Blood-specific
ARHGAP4	ses_cd	0.00286877	ns	0.933765	0.999876	Myeloid	Monocytes	Intermediate monocytes	Blood-specific
NCK2	ses_cd	-0.00352663	ns	0.933994	0.999876	Myeloid	Monocytes	Intermediate monocytes	Blood-specific
ACAD10	ses_cd	0.00369327	ns	0.934012	0.999876	Myeloid	Monocytes	Intermediate monocytes	Blood-specific
RNF10	ses_cd	0.00246612	ns	0.934022	0.999876	Myeloid	Monocytes	Intermediate monocytes	Blood-specific
FCN1	ses_cd	0.002344	ns	0.93404	0.999876	Myeloid	Monocytes	Intermediate monocytes	Blood-specific
GANAB	ses_cd	-0.00307486	ns	0.93409	0.999876	Myeloid	Monocytes	Intermediate monocytes	Blood-specific
ZNF787	ses_cd	0.00303186	ns	0.934175	0.999876	Myeloid	Monocytes	Intermediate monocytes	Blood-specific
EPC2	ses_cd	-0.00248654	ns	0.934306	0.999876	Myeloid	Monocytes	Intermediate monocytes	Blood-specific
NONO	ses_cd	0.00344727	ns	0.934311	0.999876	Myeloid	Monocytes	Intermediate monocytes	Blood-specific
ITGA5	ses_cd	0.00323731	ns	0.934408	0.999876	Myeloid	Monocytes	Intermediate monocytes	Blood-specific
STEAP4	ses_cd	0.00510122	ns	0.934799	0.999876	Myeloid	Monocytes	Intermediate monocytes	Blood-specific
CPSF6	ses_cd	-0.00215998	ns	0.934809	0.999876	Myeloid	Monocytes	Intermediate monocytes	Blood-specific
CNBP	ses_cd	0.00284005	ns	0.934829	0.999876	Myeloid	Monocytes	Intermediate monocytes	Blood-specific
STARD3NL	ses_cd	-0.00360012	ns	0.935075	0.999876	Myeloid	Monocytes	Intermediate monocytes	Blood-specific
CD46	ses_cd	0.00242171	ns	0.935087	0.999876	Myeloid	Monocytes	Intermediate monocytes	Blood-specific
UBE2B	ses_cd	0.00251675	ns	0.935162	0.999876	Myeloid	Monocytes	Intermediate monocytes	Blood-specific
ZNF445	ses_cd	0.00361899	ns	0.9357	0.999876	Myeloid	Monocytes	Intermediate monocytes	Blood-specific
RPL10A	ses_cd	-0.00633614	ns	0.935827	0.999876	Myeloid	Monocytes	Intermediate monocytes	Blood-specific
MED15	ses_cd	0.0027014	ns	0.935834	0.999876	Myeloid	Monocytes	Intermediate monocytes	Blood-specific
TTC13	ses_cd	-0.0032626	ns	0.935969	0.999876	Myeloid	Monocytes	Intermediate monocytes	Blood-specific
SART1	ses_cd	-0.00315539	ns	0.936002	0.999876	Myeloid	Monocytes	Intermediate monocytes	Blood-specific
CDK14	ses_cd	-0.00406058	ns	0.936009	0.999876	Myeloid	Monocytes	Intermediate monocytes	Blood-specific
CYBB	ses_cd	0.00235902	ns	0.936276	0.999876	Myeloid	Monocytes	Intermediate monocytes	Blood-specific
S100A8	ses_cd	0.00559769	ns	0.936336	0.999876	Myeloid	Monocytes	Intermediate monocytes	Blood-specific
SLC35F5	ses_cd	-0.00317575	ns	0.936345	0.999876	Myeloid	Monocytes	Intermediate monocytes	Blood-specific
CPSF2	ses_cd	-0.00259058	ns	0.936485	0.999876	Myeloid	Monocytes	Intermediate monocytes	Blood-specific
SEC24B	ses_cd	0.00263967	ns	0.936631	0.999876	Myeloid	Monocytes	Intermediate monocytes	Blood-specific
ARPC2	ses_cd	0.00225259	ns	0.93672	0.999876	Myeloid	Monocytes	Intermediate monocytes	Blood-specific
DHX40	ses_cd	-0.00288308	ns	0.936846	0.999876	Myeloid	Monocytes	Intermediate monocytes	Blood-specific
NBR1	ses_cd	-0.00253485	ns	0.936996	0.999876	Myeloid	Monocytes	Intermediate monocytes	Blood-specific
TUBGCP3	ses_cd	-0.00295801	ns	0.937162	0.999876	Myeloid	Monocytes	Intermediate monocytes	Blood-specific
PTAR1	ses_cd	0.00305107	ns	0.937163	0.999876	Myeloid	Monocytes	Intermediate monocytes	Blood-specific
CHD1L	ses_cd	0.00301513	ns	0.937275	0.999876	Myeloid	Monocytes	Intermediate monocytes	Blood-specific
SCP2	ses_cd	0.00368371	ns	0.937279	0.999876	Myeloid	Monocytes	Intermediate monocytes	Blood-specific
HEG1	ses_cd	0.00516915	ns	0.937287	0.999876	Myeloid	Monocytes	Intermediate monocytes	Blood-specific
MINDY2	ses_cd	0.00310837	ns	0.937438	0.999876	Myeloid	Monocytes	Intermediate monocytes	Blood-specific
RPA2	ses_cd	-0.00321618	ns	0.937566	0.999876	Myeloid	Monocytes	Intermediate monocytes	Blood-specific
FGL2	ses_cd	-0.00269819	ns	0.937682	0.999876	Myeloid	Monocytes	Intermediate monocytes	Blood-specific
CCNG2	ses_cd	0.00350333	ns	0.937999	0.999876	Myeloid	Monocytes	Intermediate monocytes	Blood-specific
PHF12	ses_cd	0.00277312	ns	0.938248	0.999876	Myeloid	Monocytes	Intermediate monocytes	Blood-specific
HNRNPD	ses_cd	-0.00176335	ns	0.938664	0.999876	Myeloid	Monocytes	Intermediate monocytes	Blood-specific
BAZ1A	ses_cd	0.00233599	ns	0.938759	0.999876	Myeloid	Monocytes	Intermediate monocytes	Blood-specific
SLC39A10	ses_cd	-0.00298941	ns	0.938854	0.999876	Myeloid	Monocytes	Intermediate monocytes	Blood-specific
MEF2A	ses_cd	0.00239363	ns	0.938958	0.999876	Myeloid	Monocytes	Intermediate monocytes	Blood-specific
AL136531.2	ses_cd	0.00493945	ns	0.939305	0.999876	Myeloid	Monocytes	Intermediate monocytes	Blood-specific
BTG2	ses_cd	-0.00319429	ns	0.939501	0.999876	Myeloid	Monocytes	Intermediate monocytes	Blood-specific
FMR1	ses_cd	0.00290379	ns	0.939563	0.999876	Myeloid	Monocytes	Intermediate monocytes	Blood-specific
SPTLC1	ses_cd	-0.00235326	ns	0.939755	0.999876	Myeloid	Monocytes	Intermediate monocytes	Blood-specific
RPS3	ses_cd	-0.00602933	ns	0.940226	0.999876	Myeloid	Monocytes	Intermediate monocytes	Blood-specific
SCPEP1	ses_cd	-0.00221919	ns	0.940226	0.999876	Myeloid	Monocytes	Intermediate monocytes	Blood-specific
DNAJC5	ses_cd	-0.002136	ns	0.940271	0.999876	Myeloid	Monocytes	Intermediate monocytes	Blood-specific
ATAD1	ses_cd	0.00295391	ns	0.940306	0.999876	Myeloid	Monocytes	Intermediate monocytes	Blood-specific
KCNK6	ses_cd	-0.00269403	ns	0.940662	0.999876	Myeloid	Monocytes	Intermediate monocytes	Blood-specific
RBBP6	ses_cd	0.00214506	ns	0.941123	0.999876	Myeloid	Monocytes	Intermediate monocytes	Blood-specific
RPS24	ses_cd	-0.00534658	ns	0.941155	0.999876	Myeloid	Monocytes	Intermediate monocytes	Blood-specific
H3F3A	ses_cd	0.00329748	ns	0.941231	0.999876	Myeloid	Monocytes	Intermediate monocytes	Blood-specific
ABHD3	ses_cd	0.00272204	ns	0.941285	0.999876	Myeloid	Monocytes	Intermediate monocytes	Blood-specific
RCBTB2	ses_cd	-0.00233277	ns	0.94154	0.999876	Myeloid	Monocytes	Intermediate monocytes	Blood-specific
QARS	ses_cd	-0.003926	ns	0.941806	0.999876	Myeloid	Monocytes	Intermediate monocytes	Blood-specific
MAVS	ses_cd	-0.00288828	ns	0.941836	0.999876	Myeloid	Monocytes	Intermediate monocytes	Blood-specific
ARHGAP31	ses_cd	0.00338649	ns	0.941989	0.999876	Myeloid	Monocytes	Intermediate monocytes	Blood-specific
AK2	ses_cd	0.00293648	ns	0.942015	0.999876	Myeloid	Monocytes	Intermediate monocytes	Blood-specific
CLASP2	ses_cd	-0.00213765	ns	0.942601	0.999876	Myeloid	Monocytes	Intermediate monocytes	Blood-specific
EXOC6	ses_cd	0.00254859	ns	0.942639	0.999876	Myeloid	Monocytes	Intermediate monocytes	Blood-specific
SRRM1	ses_cd	0.00199218	ns	0.942643	0.999876	Myeloid	Monocytes	Intermediate monocytes	Blood-specific
SMC4	ses_cd	-0.00323972	ns	0.942833	0.999876	Myeloid	Monocytes	Intermediate monocytes	Blood-specific
ELP4	ses_cd	-0.00272644	ns	0.94311	0.999876	Myeloid	Monocytes	Intermediate monocytes	Blood-specific
SMAP2	ses_cd	-0.00210893	ns	0.94393	0.999876	Myeloid	Monocytes	Intermediate monocytes	Blood-specific
KIF16B	ses_cd	-0.00411152	ns	0.943935	0.999876	Myeloid	Monocytes	Intermediate monocytes	Blood-specific
PTGES3	ses_cd	-0.00269126	ns	0.944014	0.999876	Myeloid	Monocytes	Intermediate monocytes	Blood-specific
MAP2K4	ses_cd	0.00225255	ns	0.944087	0.999876	Myeloid	Monocytes	Intermediate monocytes	Blood-specific
MED28	ses_cd	-0.00270514	ns	0.944113	0.999876	Myeloid	Monocytes	Intermediate monocytes	Blood-specific
CCDC12	ses_cd	0.00177424	ns	0.944271	0.999876	Myeloid	Monocytes	Intermediate monocytes	Blood-specific
TOR1AIP1	ses_cd	0.00195029	ns	0.944574	0.999876	Myeloid	Monocytes	Intermediate monocytes	Blood-specific
UBE3C	ses_cd	-0.00223608	ns	0.9447	0.999876	Myeloid	Monocytes	Intermediate monocytes	Blood-specific
CNTLN	ses_cd	-0.00264016	ns	0.944721	0.999876	Myeloid	Monocytes	Intermediate monocytes	Blood-specific
RPS13	ses_cd	-0.00554143	ns	0.945212	0.999876	Myeloid	Monocytes	Intermediate monocytes	Blood-specific
GTF2B	ses_cd	0.002225	ns	0.945259	0.999876	Myeloid	Monocytes	Intermediate monocytes	Blood-specific
RPL10	ses_cd	-0.00545623	ns	0.945459	0.999876	Myeloid	Monocytes	Intermediate monocytes	Blood-specific
RHOT1	ses_cd	0.00221386	ns	0.94551	0.999876	Myeloid	Monocytes	Intermediate monocytes	Blood-specific
KAT6A	ses_cd	0.00209422	ns	0.945741	0.999876	Myeloid	Monocytes	Intermediate monocytes	Blood-specific
TCF20	ses_cd	0.00239316	ns	0.945782	0.999876	Myeloid	Monocytes	Intermediate monocytes	Blood-specific
CLEC10A	ses_cd	0.00498784	ns	0.945894	0.999876	Myeloid	Monocytes	Intermediate monocytes	Blood-specific
AC097376.2	ses_cd	0.00337915	ns	0.945981	0.999876	Myeloid	Monocytes	Intermediate monocytes	Blood-specific
SCAF4	ses_cd	-0.00211643	ns	0.946422	0.999876	Myeloid	Monocytes	Intermediate monocytes	Blood-specific
BIN2	ses_cd	0.00222703	ns	0.946478	0.999876	Myeloid	Monocytes	Intermediate monocytes	Blood-specific
NFAM1	ses_cd	-0.00196489	ns	0.946549	0.999876	Myeloid	Monocytes	Intermediate monocytes	Blood-specific
PSME2	ses_cd	0.00435574	ns	0.946687	0.999876	Myeloid	Monocytes	Intermediate monocytes	Blood-specific
KMT2D	ses_cd	0.00278265	ns	0.946688	0.999876	Myeloid	Monocytes	Intermediate monocytes	Blood-specific
SMARCD3	ses_cd	0.00266051	ns	0.946752	0.999876	Myeloid	Monocytes	Intermediate monocytes	Blood-specific
LMTK2	ses_cd	-0.0029722	ns	0.947115	0.999876	Myeloid	Monocytes	Intermediate monocytes	Blood-specific
PSMC6	ses_cd	0.00216182	ns	0.947126	0.999876	Myeloid	Monocytes	Intermediate monocytes	Blood-specific
ZZEF1	ses_cd	-0.0018882	ns	0.947172	0.999876	Myeloid	Monocytes	Intermediate monocytes	Blood-specific
NGLY1	ses_cd	-0.00218249	ns	0.947374	0.999876	Myeloid	Monocytes	Intermediate monocytes	Blood-specific
MXI1	ses_cd	0.00314225	ns	0.947855	0.999876	Myeloid	Monocytes	Intermediate monocytes	Blood-specific
TIMP2	ses_cd	-0.00215948	ns	0.947909	0.999876	Myeloid	Monocytes	Intermediate monocytes	Blood-specific
PJA2	ses_cd	0.00169819	ns	0.948114	0.999876	Myeloid	Monocytes	Intermediate monocytes	Blood-specific
FTX	ses_cd	-0.00201821	ns	0.94861	0.999876	Myeloid	Monocytes	Intermediate monocytes	Blood-specific
CDK11B	ses_cd	0.00264138	ns	0.948775	0.999876	Myeloid	Monocytes	Intermediate monocytes	Blood-specific
ERICH1	ses_cd	-0.00170081	ns	0.948895	0.999876	Myeloid	Monocytes	Intermediate monocytes	Blood-specific
ST6GAL1	ses_cd	0.00208521	ns	0.949027	0.999876	Myeloid	Monocytes	Intermediate monocytes	Blood-specific
SLC36A1	ses_cd	-0.00329513	ns	0.949059	0.999876	Myeloid	Monocytes	Intermediate monocytes	Blood-specific
CTSA	ses_cd	0.00323955	ns	0.949147	0.999876	Myeloid	Monocytes	Intermediate monocytes	Blood-specific
CDC42SE1	ses_cd	0.00308888	ns	0.949308	0.999876	Myeloid	Monocytes	Intermediate monocytes	Blood-specific
ATR	ses_cd	0.00239992	ns	0.94954	0.999876	Myeloid	Monocytes	Intermediate monocytes	Blood-specific
TRRAP	ses_cd	-0.00226217	ns	0.949698	0.999876	Myeloid	Monocytes	Intermediate monocytes	Blood-specific
ITGB2	ses_cd	0.00201248	ns	0.949987	0.999876	Myeloid	Monocytes	Intermediate monocytes	Blood-specific
SLC15A2	ses_cd	-0.00303382	ns	0.950087	0.999876	Myeloid	Monocytes	Intermediate monocytes	Blood-specific
KMT2C	ses_cd	0.00172948	ns	0.950278	0.999876	Myeloid	Monocytes	Intermediate monocytes	Blood-specific
MAML2	ses_cd	0.00216308	ns	0.950293	0.999876	Myeloid	Monocytes	Intermediate monocytes	Blood-specific
SMS	ses_cd	0.00292236	ns	0.950651	0.999876	Myeloid	Monocytes	Intermediate monocytes	Blood-specific
TAOK1	ses_cd	0.00200777	ns	0.951067	0.999876	Myeloid	Monocytes	Intermediate monocytes	Blood-specific
MFN1	ses_cd	-0.00239695	ns	0.951153	0.999876	Myeloid	Monocytes	Intermediate monocytes	Blood-specific
STX7	ses_cd	-0.00161897	ns	0.951165	0.999876	Myeloid	Monocytes	Intermediate monocytes	Blood-specific
GIMAP7	ses_cd	0.00449066	ns	0.951418	0.999876	Myeloid	Monocytes	Intermediate monocytes	Blood-specific
IL1RAP	ses_cd	0.00320732	ns	0.951458	0.999876	Myeloid	Monocytes	Intermediate monocytes	Blood-specific
EP400	ses_cd	0.00183403	ns	0.952474	0.999876	Myeloid	Monocytes	Intermediate monocytes	Blood-specific
ARPC5	ses_cd	-0.00221215	ns	0.952525	0.999876	Myeloid	Monocytes	Intermediate monocytes	Blood-specific
NUDT16	ses_cd	-0.0021556	ns	0.952799	0.999876	Myeloid	Monocytes	Intermediate monocytes	Blood-specific
MLLT3	ses_cd	-0.00353767	ns	0.95282	0.999876	Myeloid	Monocytes	Intermediate monocytes	Blood-specific
CPNE8	ses_cd	-0.00203341	ns	0.952906	0.999876	Myeloid	Monocytes	Intermediate monocytes	Blood-specific
HNRNPH2	ses_cd	-0.0029305	ns	0.953005	0.999876	Myeloid	Monocytes	Intermediate monocytes	Blood-specific
ZFP36L2	ses_cd	-0.00215069	ns	0.95303	0.999876	Myeloid	Monocytes	Intermediate monocytes	Blood-specific
ATF6	ses_cd	0.00164241	ns	0.953091	0.999876	Myeloid	Monocytes	Intermediate monocytes	Blood-specific
S100A6	ses_cd	0.00337004	ns	0.953149	0.999876	Myeloid	Monocytes	Intermediate monocytes	Blood-specific
AP001011.1	ses_cd	0.00298526	ns	0.953345	0.999876	Myeloid	Monocytes	Intermediate monocytes	Blood-specific
MFSD14C	ses_cd	-0.00214923	ns	0.953626	0.999876	Myeloid	Monocytes	Intermediate monocytes	Blood-specific
C1orf56	ses_cd	0.00522503	ns	0.953774	0.999876	Myeloid	Monocytes	Intermediate monocytes	Blood-specific
PFN1	ses_cd	-0.00369577	ns	0.953813	0.999876	Myeloid	Monocytes	Intermediate monocytes	Blood-specific
RPLP1	ses_cd	-0.00421347	ns	0.953929	0.999876	Myeloid	Monocytes	Intermediate monocytes	Blood-specific
ILF2	ses_cd	0.00297527	ns	0.954025	0.999876	Myeloid	Monocytes	Intermediate monocytes	Blood-specific
C2CD5	ses_cd	-0.00201472	ns	0.954144	0.999876	Myeloid	Monocytes	Intermediate monocytes	Blood-specific
MGAT4A	ses_cd	0.00324502	ns	0.954176	0.999876	Myeloid	Monocytes	Intermediate monocytes	Blood-specific
SNX6	ses_cd	-0.00128038	ns	0.954377	0.999876	Myeloid	Monocytes	Intermediate monocytes	Blood-specific
GPR132	ses_cd	-0.00234885	ns	0.954444	0.999876	Myeloid	Monocytes	Intermediate monocytes	Blood-specific
EIF3L	ses_cd	-0.00226909	ns	0.9546	0.999876	Myeloid	Monocytes	Intermediate monocytes	Blood-specific
STAT6	ses_cd	0.00147365	ns	0.954978	0.999876	Myeloid	Monocytes	Intermediate monocytes	Blood-specific
DNAJB12	ses_cd	-0.00187573	ns	0.955692	0.999876	Myeloid	Monocytes	Intermediate monocytes	Blood-specific
SOCS5	ses_cd	0.00317013	ns	0.956132	0.999876	Myeloid	Monocytes	Intermediate monocytes	Blood-specific
ETFA	ses_cd	-0.00158256	ns	0.956535	0.999876	Myeloid	Monocytes	Intermediate monocytes	Blood-specific
HUS1	ses_cd	0.0022297	ns	0.956536	0.999876	Myeloid	Monocytes	Intermediate monocytes	Blood-specific
RPL30	ses_cd	0.00428005	ns	0.956549	0.999876	Myeloid	Monocytes	Intermediate monocytes	Blood-specific
AKAP11	ses_cd	-0.00204479	ns	0.956589	0.999876	Myeloid	Monocytes	Intermediate monocytes	Blood-specific
GNPTAB	ses_cd	-0.0016174	ns	0.956671	0.999876	Myeloid	Monocytes	Intermediate monocytes	Blood-specific
USPL1	ses_cd	-0.00222831	ns	0.956892	0.999876	Myeloid	Monocytes	Intermediate monocytes	Blood-specific
DMTF1	ses_cd	0.00185639	ns	0.957175	0.999876	Myeloid	Monocytes	Intermediate monocytes	Blood-specific
HMGN3	ses_cd	0.00187098	ns	0.957488	0.999876	Myeloid	Monocytes	Intermediate monocytes	Blood-specific
KIF5B	ses_cd	-0.00147464	ns	0.958093	0.999876	Myeloid	Monocytes	Intermediate monocytes	Blood-specific
LILRA5	ses_cd	0.00245216	ns	0.958171	0.999876	Myeloid	Monocytes	Intermediate monocytes	Blood-specific
EPSTI1	ses_cd	0.00303862	ns	0.958236	0.999876	Myeloid	Monocytes	Intermediate monocytes	Blood-specific
SSBP4	ses_cd	-0.00208864	ns	0.958387	0.999876	Myeloid	Monocytes	Intermediate monocytes	Blood-specific
C11orf49	ses_cd	-0.00266938	ns	0.958423	0.999876	Myeloid	Monocytes	Intermediate monocytes	Blood-specific
RPLP0	ses_cd	0.00374224	ns	0.959091	0.999876	Myeloid	Monocytes	Intermediate monocytes	Blood-specific
SYNJ1	ses_cd	0.00187991	ns	0.959106	0.999876	Myeloid	Monocytes	Intermediate monocytes	Blood-specific
TMCO4	ses_cd	0.00234015	ns	0.95917	0.999876	Myeloid	Monocytes	Intermediate monocytes	Blood-specific
INTS6	ses_cd	0.00160791	ns	0.959264	0.999876	Myeloid	Monocytes	Intermediate monocytes	Blood-specific
SH3RF1	ses_cd	0.00306999	ns	0.959302	0.999876	Myeloid	Monocytes	Intermediate monocytes	Blood-specific
HEBP2	ses_cd	0.00211963	ns	0.959471	0.999876	Myeloid	Monocytes	Intermediate monocytes	Blood-specific
PDXK	ses_cd	0.00217752	ns	0.959522	0.999876	Myeloid	Monocytes	Intermediate monocytes	Blood-specific
EEF1A1	ses_cd	-0.00323826	ns	0.9596	0.999876	Myeloid	Monocytes	Intermediate monocytes	Blood-specific
REEP5	ses_cd	-0.00162186	ns	0.960228	0.999876	Myeloid	Monocytes	Intermediate monocytes	Blood-specific
BCAP31	ses_cd	0.00250115	ns	0.960262	0.999876	Myeloid	Monocytes	Intermediate monocytes	Blood-specific
DROSHA	ses_cd	0.00203973	ns	0.960421	0.999876	Myeloid	Monocytes	Intermediate monocytes	Blood-specific
OAZ1	ses_cd	0.00259627	ns	0.960443	0.999876	Myeloid	Monocytes	Intermediate monocytes	Blood-specific
AGO3	ses_cd	0.00159078	ns	0.96046	0.999876	Myeloid	Monocytes	Intermediate monocytes	Blood-specific
ZNF654	ses_cd	-0.00162275	ns	0.960844	0.999876	Myeloid	Monocytes	Intermediate monocytes	Blood-specific
HMGXB3	ses_cd	-0.00201455	ns	0.960876	0.999876	Myeloid	Monocytes	Intermediate monocytes	Blood-specific
ITPKB	ses_cd	0.00164608	ns	0.961024	0.999876	Myeloid	Monocytes	Intermediate monocytes	Blood-specific
RPL7	ses_cd	-0.00302985	ns	0.961084	0.999876	Myeloid	Monocytes	Intermediate monocytes	Blood-specific
PFDN5	ses_cd	0.00266067	ns	0.961158	0.999876	Myeloid	Monocytes	Intermediate monocytes	Blood-specific
NDUFAF6	ses_cd	0.00206083	ns	0.961283	0.999876	Myeloid	Monocytes	Intermediate monocytes	Blood-specific
ALOX5AP	ses_cd	0.00354699	ns	0.961291	0.999876	Myeloid	Monocytes	Intermediate monocytes	Blood-specific
AMPD3	ses_cd	-0.00176209	ns	0.96147	0.999876	Myeloid	Monocytes	Intermediate monocytes	Blood-specific
ANKRD27	ses_cd	-0.00163349	ns	0.961699	0.999876	Myeloid	Monocytes	Intermediate monocytes	Blood-specific
FAM120B	ses_cd	0.00164716	ns	0.961735	0.999876	Myeloid	Monocytes	Intermediate monocytes	Blood-specific
IWS1	ses_cd	-0.00183613	ns	0.961743	0.999876	Myeloid	Monocytes	Intermediate monocytes	Blood-specific
NORAD	ses_cd	-0.00190847	ns	0.961927	0.999876	Myeloid	Monocytes	Intermediate monocytes	Blood-specific
ITGB1	ses_cd	0.00134006	ns	0.961996	0.999876	Myeloid	Monocytes	Intermediate monocytes	Blood-specific
ARMC10	ses_cd	-0.00195401	ns	0.962025	0.999876	Myeloid	Monocytes	Intermediate monocytes	Blood-specific
ZHX2	ses_cd	0.0020148	ns	0.96209	0.999876	Myeloid	Monocytes	Intermediate monocytes	Blood-specific
ITSN1	ses_cd	0.00233277	ns	0.962213	0.999876	Myeloid	Monocytes	Intermediate monocytes	Blood-specific
RAB12	ses_cd	-0.00163562	ns	0.962249	0.999876	Myeloid	Monocytes	Intermediate monocytes	Blood-specific
ACTR10	ses_cd	-0.00141917	ns	0.962299	0.999876	Myeloid	Monocytes	Intermediate monocytes	Blood-specific
PLXND1	ses_cd	0.00206682	ns	0.962312	0.999876	Myeloid	Monocytes	Intermediate monocytes	Blood-specific
NPL	ses_cd	-0.00179946	ns	0.962371	0.999876	Myeloid	Monocytes	Intermediate monocytes	Blood-specific
DUSP1	ses_cd	-0.00224352	ns	0.962452	0.999876	Myeloid	Monocytes	Intermediate monocytes	Blood-specific
ARHGAP9	ses_cd	0.00202468	ns	0.962565	0.999876	Myeloid	Monocytes	Intermediate monocytes	Blood-specific
DNM1L	ses_cd	0.00167277	ns	0.962743	0.999876	Myeloid	Monocytes	Intermediate monocytes	Blood-specific
ZFAND5	ses_cd	0.00149468	ns	0.962944	0.999876	Myeloid	Monocytes	Intermediate monocytes	Blood-specific
UQCRC2	ses_cd	-0.00169996	ns	0.962977	0.999876	Myeloid	Monocytes	Intermediate monocytes	Blood-specific
DENND6A	ses_cd	0.00146522	ns	0.963014	0.999876	Myeloid	Monocytes	Intermediate monocytes	Blood-specific
ZNF490	ses_cd	-0.00192818	ns	0.963345	0.999876	Myeloid	Monocytes	Intermediate monocytes	Blood-specific
SMIM25	ses_cd	-0.0027355	ns	0.963738	0.999876	Myeloid	Monocytes	Intermediate monocytes	Blood-specific
PPP2R2D	ses_cd	0.00154954	ns	0.963981	0.999876	Myeloid	Monocytes	Intermediate monocytes	Blood-specific
PPP4C	ses_cd	0.00207077	ns	0.96405	0.999876	Myeloid	Monocytes	Intermediate monocytes	Blood-specific
EPB41L2	ses_cd	0.00256206	ns	0.964147	0.999876	Myeloid	Monocytes	Intermediate monocytes	Blood-specific
VAV3	ses_cd	0.0014776	ns	0.964188	0.999876	Myeloid	Monocytes	Intermediate monocytes	Blood-specific
TADA2A	ses_cd	-0.00213324	ns	0.964442	0.999876	Myeloid	Monocytes	Intermediate monocytes	Blood-specific
CAMK2D	ses_cd	-0.00191455	ns	0.964599	0.999876	Myeloid	Monocytes	Intermediate monocytes	Blood-specific
GLTP	ses_cd	-0.00168659	ns	0.964663	0.999876	Myeloid	Monocytes	Intermediate monocytes	Blood-specific
ANTXR2	ses_cd	-0.00144617	ns	0.964929	0.999876	Myeloid	Monocytes	Intermediate monocytes	Blood-specific
ITGAM	ses_cd	-0.00142488	ns	0.964957	0.999876	Myeloid	Monocytes	Intermediate monocytes	Blood-specific
ALPK1	ses_cd	0.00236079	ns	0.964992	0.999876	Myeloid	Monocytes	Intermediate monocytes	Blood-specific
RPL11	ses_cd	0.00320401	ns	0.965514	0.999876	Myeloid	Monocytes	Intermediate monocytes	Blood-specific
HIVEP1	ses_cd	-0.0019084	ns	0.965623	0.999876	Myeloid	Monocytes	Intermediate monocytes	Blood-specific
PLEKHM1	ses_cd	-0.00153098	ns	0.965771	0.999876	Myeloid	Monocytes	Intermediate monocytes	Blood-specific
SKI	ses_cd	0.00180365	ns	0.965797	0.999876	Myeloid	Monocytes	Intermediate monocytes	Blood-specific
CCDC47	ses_cd	0.00135665	ns	0.965849	0.999876	Myeloid	Monocytes	Intermediate monocytes	Blood-specific
DARS	ses_cd	0.0015327	ns	0.96598	0.999876	Myeloid	Monocytes	Intermediate monocytes	Blood-specific
NBAS	ses_cd	0.00125325	ns	0.966003	0.999876	Myeloid	Monocytes	Intermediate monocytes	Blood-specific
RPL37	ses_cd	-0.00311144	ns	0.96605	0.999876	Myeloid	Monocytes	Intermediate monocytes	Blood-specific
CRYBG1	ses_cd	0.00132086	ns	0.966381	0.999876	Myeloid	Monocytes	Intermediate monocytes	Blood-specific
SLC17A5	ses_cd	-0.00160945	ns	0.966507	0.999876	Myeloid	Monocytes	Intermediate monocytes	Blood-specific
LAMTOR4	ses_cd	-0.00221496	ns	0.966547	0.999876	Myeloid	Monocytes	Intermediate monocytes	Blood-specific
PRKCD	ses_cd	-0.00113142	ns	0.966873	0.999876	Myeloid	Monocytes	Intermediate monocytes	Blood-specific
SUMF1	ses_cd	-0.00153913	ns	0.967184	0.999876	Myeloid	Monocytes	Intermediate monocytes	Blood-specific
PTPRE	ses_cd	-0.0014132	ns	0.967261	0.999876	Myeloid	Monocytes	Intermediate monocytes	Blood-specific
EIF4A3	ses_cd	0.00193221	ns	0.967469	0.999876	Myeloid	Monocytes	Intermediate monocytes	Blood-specific
RC3H2	ses_cd	0.00107146	ns	0.967793	0.999876	Myeloid	Monocytes	Intermediate monocytes	Blood-specific
METTL16	ses_cd	0.00136341	ns	0.967859	0.999876	Myeloid	Monocytes	Intermediate monocytes	Blood-specific
INVS	ses_cd	-0.00153475	ns	0.968184	0.999876	Myeloid	Monocytes	Intermediate monocytes	Blood-specific
SNX5	ses_cd	0.00134108	ns	0.968391	0.999876	Myeloid	Monocytes	Intermediate monocytes	Blood-specific
CXorf38	ses_cd	-0.00165805	ns	0.968438	0.999876	Myeloid	Monocytes	Intermediate monocytes	Blood-specific
BRI3	ses_cd	-0.00162294	ns	0.968502	0.999876	Myeloid	Monocytes	Intermediate monocytes	Blood-specific
STMP1	ses_cd	-0.00163581	ns	0.968508	0.999876	Myeloid	Monocytes	Intermediate monocytes	Blood-specific
XXYLT1	ses_cd	-0.00204757	ns	0.968515	0.999876	Myeloid	Monocytes	Intermediate monocytes	Blood-specific
EXOC4	ses_cd	-0.0013039	ns	0.96859	0.999876	Myeloid	Monocytes	Intermediate monocytes	Blood-specific
VIRMA	ses_cd	-0.00143711	ns	0.9686	0.999876	Myeloid	Monocytes	Intermediate monocytes	Blood-specific
DSE	ses_cd	0.00132861	ns	0.968605	0.999876	Myeloid	Monocytes	Intermediate monocytes	Blood-specific
DNAJC10	ses_cd	-0.00159753	ns	0.968692	0.999876	Myeloid	Monocytes	Intermediate monocytes	Blood-specific
CD55	ses_cd	0.00122186	ns	0.968837	0.999876	Myeloid	Monocytes	Intermediate monocytes	Blood-specific
ZNF263	ses_cd	-0.00150142	ns	0.96915	0.999876	Myeloid	Monocytes	Intermediate monocytes	Blood-specific
OSBPL3	ses_cd	0.00166752	ns	0.969522	0.999876	Myeloid	Monocytes	Intermediate monocytes	Blood-specific
HVCN1	ses_cd	0.0012293	ns	0.969544	0.999876	Myeloid	Monocytes	Intermediate monocytes	Blood-specific
PRKAG1	ses_cd	-0.00128065	ns	0.969589	0.999876	Myeloid	Monocytes	Intermediate monocytes	Blood-specific
ATP8A1	ses_cd	0.00142269	ns	0.969824	0.999876	Myeloid	Monocytes	Intermediate monocytes	Blood-specific
FTCDNL1	ses_cd	0.00213297	ns	0.96986	0.999876	Myeloid	Monocytes	Intermediate monocytes	Blood-specific
CIR1	ses_cd	0.00089211	ns	0.969901	0.999876	Myeloid	Monocytes	Intermediate monocytes	Blood-specific
UPF2	ses_cd	0.000884953	ns	0.970309	0.999876	Myeloid	Monocytes	Intermediate monocytes	Blood-specific
COX5B	ses_cd	-0.00234517	ns	0.970371	0.999876	Myeloid	Monocytes	Intermediate monocytes	Blood-specific
TMEM164	ses_cd	-0.00137101	ns	0.970433	0.999876	Myeloid	Monocytes	Intermediate monocytes	Blood-specific
BRD1	ses_cd	-0.00144787	ns	0.970693	0.999876	Myeloid	Monocytes	Intermediate monocytes	Blood-specific
SERF2	ses_cd	0.00233303	ns	0.970723	0.999876	Myeloid	Monocytes	Intermediate monocytes	Blood-specific
CEP192	ses_cd	0.00117873	ns	0.971256	0.999876	Myeloid	Monocytes	Intermediate monocytes	Blood-specific
FAM129B	ses_cd	-0.00140923	ns	0.971428	0.999876	Myeloid	Monocytes	Intermediate monocytes	Blood-specific
PIK3R4	ses_cd	-0.00150179	ns	0.971738	0.999876	Myeloid	Monocytes	Intermediate monocytes	Blood-specific
TGFB1	ses_cd	0.00109818	ns	0.971797	0.999876	Myeloid	Monocytes	Intermediate monocytes	Blood-specific
NACA	ses_cd	0.00240954	ns	0.971869	0.999876	Myeloid	Monocytes	Intermediate monocytes	Blood-specific
CST3	ses_cd	0.00201064	ns	0.972523	0.999876	Myeloid	Monocytes	Intermediate monocytes	Blood-specific
NAA38	ses_cd	0.00175818	ns	0.972596	0.999876	Myeloid	Monocytes	Intermediate monocytes	Blood-specific
RACK1	ses_cd	0.00243693	ns	0.972626	0.999876	Myeloid	Monocytes	Intermediate monocytes	Blood-specific
KLHL24	ses_cd	0.00107317	ns	0.972803	0.999876	Myeloid	Monocytes	Intermediate monocytes	Blood-specific
NFU1	ses_cd	-0.00175927	ns	0.973007	0.999876	Myeloid	Monocytes	Intermediate monocytes	Blood-specific
STUB1	ses_cd	0.00198284	ns	0.973071	0.999876	Myeloid	Monocytes	Intermediate monocytes	Blood-specific
YY1AP1	ses_cd	0.000982412	ns	0.973082	0.999876	Myeloid	Monocytes	Intermediate monocytes	Blood-specific
NBEAL1	ses_cd	0.001441	ns	0.973138	0.999876	Myeloid	Monocytes	Intermediate monocytes	Blood-specific
LST1	ses_cd	-0.0015394	ns	0.973232	0.999876	Myeloid	Monocytes	Intermediate monocytes	Blood-specific
NT5C	ses_cd	-0.00178245	ns	0.973653	0.999876	Myeloid	Monocytes	Intermediate monocytes	Blood-specific
CIRBP	ses_cd	0.00167276	ns	0.973726	0.999876	Myeloid	Monocytes	Intermediate monocytes	Blood-specific
SNAP29	ses_cd	-0.00139817	ns	0.973858	0.999876	Myeloid	Monocytes	Intermediate monocytes	Blood-specific
AZIN1	ses_cd	-0.00111751	ns	0.973905	0.999876	Myeloid	Monocytes	Intermediate monocytes	Blood-specific
CASC3	ses_cd	-0.00115181	ns	0.973913	0.999876	Myeloid	Monocytes	Intermediate monocytes	Blood-specific
ZNF518A	ses_cd	0.00110197	ns	0.973925	0.999876	Myeloid	Monocytes	Intermediate monocytes	Blood-specific
TRIM14	ses_cd	0.00106218	ns	0.974083	0.999876	Myeloid	Monocytes	Intermediate monocytes	Blood-specific
PSMD1	ses_cd	-0.00101709	ns	0.974204	0.999876	Myeloid	Monocytes	Intermediate monocytes	Blood-specific
PARVG	ses_cd	0.00091807	ns	0.974347	0.999876	Myeloid	Monocytes	Intermediate monocytes	Blood-specific
PSME1	ses_cd	-0.00204107	ns	0.974423	0.999876	Myeloid	Monocytes	Intermediate monocytes	Blood-specific
LSM14A	ses_cd	0.000787969	ns	0.974659	0.999876	Myeloid	Monocytes	Intermediate monocytes	Blood-specific
EIF1AX	ses_cd	0.00135894	ns	0.974775	0.999876	Myeloid	Monocytes	Intermediate monocytes	Blood-specific
CNOT4	ses_cd	0.0010031	ns	0.974922	0.999876	Myeloid	Monocytes	Intermediate monocytes	Blood-specific
CTSC	ses_cd	-0.00112662	ns	0.974937	0.999876	Myeloid	Monocytes	Intermediate monocytes	Blood-specific
FDFT1	ses_cd	-0.00121237	ns	0.974939	0.999876	Myeloid	Monocytes	Intermediate monocytes	Blood-specific
ORAI2	ses_cd	-0.00118238	ns	0.975002	0.999876	Myeloid	Monocytes	Intermediate monocytes	Blood-specific
RPL3	ses_cd	0.00255702	ns	0.975073	0.999876	Myeloid	Monocytes	Intermediate monocytes	Blood-specific
PPP2R1A	ses_cd	0.00121832	ns	0.9751	0.999876	Myeloid	Monocytes	Intermediate monocytes	Blood-specific
MARCH7	ses_cd	0.000823108	ns	0.975262	0.999876	Myeloid	Monocytes	Intermediate monocytes	Blood-specific
NUP214	ses_cd	0.00101656	ns	0.975409	0.999876	Myeloid	Monocytes	Intermediate monocytes	Blood-specific
CLTC	ses_cd	-0.000751887	ns	0.975423	0.999876	Myeloid	Monocytes	Intermediate monocytes	Blood-specific
ERGIC1	ses_cd	0.00100213	ns	0.975547	0.999876	Myeloid	Monocytes	Intermediate monocytes	Blood-specific
ZC3H15	ses_cd	-0.00091519	ns	0.975661	0.999876	Myeloid	Monocytes	Intermediate monocytes	Blood-specific
MTF1	ses_cd	0.0011387	ns	0.97604	0.999876	Myeloid	Monocytes	Intermediate monocytes	Blood-specific
SNTB1	ses_cd	0.00127652	ns	0.976172	0.999876	Myeloid	Monocytes	Intermediate monocytes	Blood-specific
CYFIP1	ses_cd	0.000965616	ns	0.976197	0.999876	Myeloid	Monocytes	Intermediate monocytes	Blood-specific
RPS9	ses_cd	0.00172636	ns	0.976209	0.999876	Myeloid	Monocytes	Intermediate monocytes	Blood-specific
SH3KBP1	ses_cd	0.00073884	ns	0.976378	0.999876	Myeloid	Monocytes	Intermediate monocytes	Blood-specific
RPL32	ses_cd	0.00242164	ns	0.976528	0.999876	Myeloid	Monocytes	Intermediate monocytes	Blood-specific
GTF3A	ses_cd	0.0017883	ns	0.976552	0.999876	Myeloid	Monocytes	Intermediate monocytes	Blood-specific
ACTG1	ses_cd	-0.00183939	ns	0.976669	0.999876	Myeloid	Monocytes	Intermediate monocytes	Blood-specific
WASL	ses_cd	-0.00127964	ns	0.976829	0.999876	Myeloid	Monocytes	Intermediate monocytes	Blood-specific
RPS28	ses_cd	0.00209389	ns	0.976933	0.999876	Myeloid	Monocytes	Intermediate monocytes	Blood-specific
SUMF2	ses_cd	-0.00132847	ns	0.977128	0.999876	Myeloid	Monocytes	Intermediate monocytes	Blood-specific
C21orf91	ses_cd	-0.00123117	ns	0.977161	0.999876	Myeloid	Monocytes	Intermediate monocytes	Blood-specific
MDM2	ses_cd	-0.000987377	ns	0.977185	0.999876	Myeloid	Monocytes	Intermediate monocytes	Blood-specific
NOP58	ses_cd	-0.00104405	ns	0.97741	0.999876	Myeloid	Monocytes	Intermediate monocytes	Blood-specific
HSP90AB1	ses_cd	0.0015154	ns	0.977631	0.999876	Myeloid	Monocytes	Intermediate monocytes	Blood-specific
PPA2	ses_cd	-0.000981468	ns	0.977641	0.999876	Myeloid	Monocytes	Intermediate monocytes	Blood-specific
YTHDF2	ses_cd	0.00100747	ns	0.977688	0.999876	Myeloid	Monocytes	Intermediate monocytes	Blood-specific
KCTD12	ses_cd	-0.000988919	ns	0.977785	0.999876	Myeloid	Monocytes	Intermediate monocytes	Blood-specific
NARS	ses_cd	-0.000960581	ns	0.97783	0.999876	Myeloid	Monocytes	Intermediate monocytes	Blood-specific
COX20	ses_cd	0.0012282	ns	0.978144	0.999876	Myeloid	Monocytes	Intermediate monocytes	Blood-specific
NRF1	ses_cd	-0.00102787	ns	0.97827	0.999876	Myeloid	Monocytes	Intermediate monocytes	Blood-specific
NAPA	ses_cd	0.00105288	ns	0.97831	0.999876	Myeloid	Monocytes	Intermediate monocytes	Blood-specific
ZNF276	ses_cd	-0.00105311	ns	0.978401	0.999876	Myeloid	Monocytes	Intermediate monocytes	Blood-specific
FES	ses_cd	0.000957101	ns	0.978515	0.999876	Myeloid	Monocytes	Intermediate monocytes	Blood-specific
RAB20	ses_cd	-0.00128601	ns	0.97856	0.999876	Myeloid	Monocytes	Intermediate monocytes	Blood-specific
RMND5A	ses_cd	0.00102682	ns	0.978564	0.999876	Myeloid	Monocytes	Intermediate monocytes	Blood-specific
HIP1	ses_cd	0.00142791	ns	0.978654	0.999876	Myeloid	Monocytes	Intermediate monocytes	Blood-specific
CELF1	ses_cd	-0.000819717	ns	0.978667	0.999876	Myeloid	Monocytes	Intermediate monocytes	Blood-specific
PGK1	ses_cd	-0.000960793	ns	0.978763	0.999876	Myeloid	Monocytes	Intermediate monocytes	Blood-specific
CEBPB	ses_cd	0.00111626	ns	0.978786	0.999876	Myeloid	Monocytes	Intermediate monocytes	Blood-specific
AC020916.1	ses_cd	-0.00190382	ns	0.97902	0.999876	Myeloid	Monocytes	Intermediate monocytes	Blood-specific
ZNF236	ses_cd	-0.00108068	ns	0.979068	0.999876	Myeloid	Monocytes	Intermediate monocytes	Blood-specific
P2RY13	ses_cd	0.0011061	ns	0.97941	0.999876	Myeloid	Monocytes	Intermediate monocytes	Blood-specific
TNFRSF1A	ses_cd	0.000757005	ns	0.979468	0.999876	Myeloid	Monocytes	Intermediate monocytes	Blood-specific
SKIL	ses_cd	0.00107207	ns	0.979479	0.999876	Myeloid	Monocytes	Intermediate monocytes	Blood-specific
TSPO	ses_cd	-0.00132108	ns	0.980139	0.999876	Myeloid	Monocytes	Intermediate monocytes	Blood-specific
PDS5B	ses_cd	0.000638244	ns	0.980166	0.999876	Myeloid	Monocytes	Intermediate monocytes	Blood-specific
VTI1B	ses_cd	-0.00127942	ns	0.980357	0.999876	Myeloid	Monocytes	Intermediate monocytes	Blood-specific
C11orf21	ses_cd	0.000996447	ns	0.980365	0.999876	Myeloid	Monocytes	Intermediate monocytes	Blood-specific
KAT2B	ses_cd	0.00093508	ns	0.980618	0.999876	Myeloid	Monocytes	Intermediate monocytes	Blood-specific
FMN1	ses_cd	-0.00174466	ns	0.980685	0.999876	Myeloid	Monocytes	Intermediate monocytes	Blood-specific
GIGYF2	ses_cd	-0.000711633	ns	0.980783	0.999876	Myeloid	Monocytes	Intermediate monocytes	Blood-specific
SNRPD3	ses_cd	0.00123099	ns	0.980834	0.999876	Myeloid	Monocytes	Intermediate monocytes	Blood-specific
PYGL	ses_cd	0.000889252	ns	0.980881	0.999876	Myeloid	Monocytes	Intermediate monocytes	Blood-specific
ZNF800	ses_cd	0.000896862	ns	0.981072	0.999876	Myeloid	Monocytes	Intermediate monocytes	Blood-specific
SNX20	ses_cd	-0.000847288	ns	0.981169	0.999876	Myeloid	Monocytes	Intermediate monocytes	Blood-specific
LZIC	ses_cd	0.0010941	ns	0.981189	0.999876	Myeloid	Monocytes	Intermediate monocytes	Blood-specific
HSH2D	ses_cd	0.00104941	ns	0.981318	0.999876	Myeloid	Monocytes	Intermediate monocytes	Blood-specific
VTA1	ses_cd	-0.000699308	ns	0.981487	0.999876	Myeloid	Monocytes	Intermediate monocytes	Blood-specific
MUC20-OT1	ses_cd	0.000803164	ns	0.98184	0.999876	Myeloid	Monocytes	Intermediate monocytes	Blood-specific
FCHO2	ses_cd	-0.000950829	ns	0.981966	0.999876	Myeloid	Monocytes	Intermediate monocytes	Blood-specific
WDR43	ses_cd	-0.000707691	ns	0.982422	0.999876	Myeloid	Monocytes	Intermediate monocytes	Blood-specific
METTL9	ses_cd	0.00068742	ns	0.982423	0.999876	Myeloid	Monocytes	Intermediate monocytes	Blood-specific
SPG11	ses_cd	-0.000693589	ns	0.982623	0.999876	Myeloid	Monocytes	Intermediate monocytes	Blood-specific
ACBD6	ses_cd	0.00067223	ns	0.982826	0.999876	Myeloid	Monocytes	Intermediate monocytes	Blood-specific
PRNP	ses_cd	0.000806181	ns	0.982922	0.999876	Myeloid	Monocytes	Intermediate monocytes	Blood-specific
MYLIP	ses_cd	0.000888029	ns	0.982946	0.999876	Myeloid	Monocytes	Intermediate monocytes	Blood-specific
IFI30	ses_cd	0.000817877	ns	0.983137	0.999876	Myeloid	Monocytes	Intermediate monocytes	Blood-specific
CHIC2	ses_cd	-0.000755853	ns	0.983418	0.999876	Myeloid	Monocytes	Intermediate monocytes	Blood-specific
NDUFS8	ses_cd	-0.0012811	ns	0.983559	0.999876	Myeloid	Monocytes	Intermediate monocytes	Blood-specific
RUFY3	ses_cd	-0.000924403	ns	0.983636	0.999876	Myeloid	Monocytes	Intermediate monocytes	Blood-specific
XRN1	ses_cd	0.000638786	ns	0.983663	0.999876	Myeloid	Monocytes	Intermediate monocytes	Blood-specific
CAPZA1	ses_cd	0.000475987	ns	0.983684	0.999876	Myeloid	Monocytes	Intermediate monocytes	Blood-specific
LILRB2	ses_cd	0.000596938	ns	0.983904	0.999876	Myeloid	Monocytes	Intermediate monocytes	Blood-specific
ZCCHC8	ses_cd	0.0008232	ns	0.98426	0.999876	Myeloid	Monocytes	Intermediate monocytes	Blood-specific
ARHGDIB	ses_cd	0.00098446	ns	0.984326	0.999876	Myeloid	Monocytes	Intermediate monocytes	Blood-specific
TNFAIP2	ses_cd	0.000607798	ns	0.984626	0.999876	Myeloid	Monocytes	Intermediate monocytes	Blood-specific
MOSPD2	ses_cd	0.000823543	ns	0.984641	0.999876	Myeloid	Monocytes	Intermediate monocytes	Blood-specific
SRP72	ses_cd	0.000653752	ns	0.985438	0.999876	Myeloid	Monocytes	Intermediate monocytes	Blood-specific
RANBP9	ses_cd	0.000569542	ns	0.98552	0.999876	Myeloid	Monocytes	Intermediate monocytes	Blood-specific
PDE4D	ses_cd	0.00106753	ns	0.985542	0.999876	Myeloid	Monocytes	Intermediate monocytes	Blood-specific
ANAPC16	ses_cd	0.000819531	ns	0.985783	0.999876	Myeloid	Monocytes	Intermediate monocytes	Blood-specific
RPL39	ses_cd	0.00138796	ns	0.985798	0.999876	Myeloid	Monocytes	Intermediate monocytes	Blood-specific
KIAA0232	ses_cd	-0.000591197	ns	0.985888	0.999876	Myeloid	Monocytes	Intermediate monocytes	Blood-specific
MYADM	ses_cd	0.000722148	ns	0.985915	0.999876	Myeloid	Monocytes	Intermediate monocytes	Blood-specific
ACSL4	ses_cd	0.000659048	ns	0.985916	0.999876	Myeloid	Monocytes	Intermediate monocytes	Blood-specific
PPM1A	ses_cd	0.000604017	ns	0.986032	0.999876	Myeloid	Monocytes	Intermediate monocytes	Blood-specific
NCOR1	ses_cd	0.000380962	ns	0.986108	0.999876	Myeloid	Monocytes	Intermediate monocytes	Blood-specific
AMMECR1	ses_cd	0.000724982	ns	0.986119	0.999876	Myeloid	Monocytes	Intermediate monocytes	Blood-specific
MANBA	ses_cd	-0.000509633	ns	0.986244	0.999876	Myeloid	Monocytes	Intermediate monocytes	Blood-specific
ADD1	ses_cd	0.00044173	ns	0.986275	0.999876	Myeloid	Monocytes	Intermediate monocytes	Blood-specific
RAB18	ses_cd	-0.000560421	ns	0.986409	0.999876	Myeloid	Monocytes	Intermediate monocytes	Blood-specific
NSUN2	ses_cd	-0.000651761	ns	0.986617	0.999876	Myeloid	Monocytes	Intermediate monocytes	Blood-specific
CLIP1	ses_cd	-0.000517704	ns	0.986718	0.999876	Myeloid	Monocytes	Intermediate monocytes	Blood-specific
ATP11C	ses_cd	0.000634225	ns	0.986843	0.999876	Myeloid	Monocytes	Intermediate monocytes	Blood-specific
PABPC1	ses_cd	0.0005196	ns	0.986913	0.999876	Myeloid	Monocytes	Intermediate monocytes	Blood-specific
APLP2	ses_cd	-0.000488689	ns	0.987014	0.999876	Myeloid	Monocytes	Intermediate monocytes	Blood-specific
CNPY3	ses_cd	0.000688274	ns	0.987038	0.999876	Myeloid	Monocytes	Intermediate monocytes	Blood-specific
AKR1A1	ses_cd	0.000559254	ns	0.987187	0.999876	Myeloid	Monocytes	Intermediate monocytes	Blood-specific
ASH1L	ses_cd	-0.000421989	ns	0.987205	0.999876	Myeloid	Monocytes	Intermediate monocytes	Blood-specific
MS4A4E	ses_cd	-0.000703787	ns	0.987314	0.999876	Myeloid	Monocytes	Intermediate monocytes	Blood-specific
MIB1	ses_cd	-0.000518883	ns	0.987369	0.999876	Myeloid	Monocytes	Intermediate monocytes	Blood-specific
WBP4	ses_cd	0.000596101	ns	0.987631	0.999876	Myeloid	Monocytes	Intermediate monocytes	Blood-specific
LINC02432	ses_cd	-0.000971109	ns	0.987903	0.999876	Myeloid	Monocytes	Intermediate monocytes	Blood-specific
RNF170	ses_cd	-0.000788383	ns	0.988089	0.999876	Myeloid	Monocytes	Intermediate monocytes	Blood-specific
WDR70	ses_cd	-0.00043592	ns	0.98813	0.999876	Myeloid	Monocytes	Intermediate monocytes	Blood-specific
AC092546.1	ses_cd	0.00114152	ns	0.988149	0.999876	Myeloid	Monocytes	Intermediate monocytes	Blood-specific
IFT88	ses_cd	0.000691771	ns	0.988665	0.999876	Myeloid	Monocytes	Intermediate monocytes	Blood-specific
DYNC1H1	ses_cd	0.000408343	ns	0.988732	0.999876	Myeloid	Monocytes	Intermediate monocytes	Blood-specific
RAB11B	ses_cd	0.000702944	ns	0.988825	0.999876	Myeloid	Monocytes	Intermediate monocytes	Blood-specific
HSD17B12	ses_cd	-0.00055021	ns	0.988865	0.999876	Myeloid	Monocytes	Intermediate monocytes	Blood-specific
DAZAP2	ses_cd	-0.000417031	ns	0.988874	0.999876	Myeloid	Monocytes	Intermediate monocytes	Blood-specific
UBE2D3	ses_cd	-0.000276902	ns	0.989081	0.999876	Myeloid	Monocytes	Intermediate monocytes	Blood-specific
CDA	ses_cd	-0.000603815	ns	0.989164	0.999876	Myeloid	Monocytes	Intermediate monocytes	Blood-specific
PER1	ses_cd	-0.000905845	ns	0.989309	0.999876	Myeloid	Monocytes	Intermediate monocytes	Blood-specific
LRRK1	ses_cd	0.00053255	ns	0.989494	0.999876	Myeloid	Monocytes	Intermediate monocytes	Blood-specific
WDR61	ses_cd	-0.000576965	ns	0.989806	0.999876	Myeloid	Monocytes	Intermediate monocytes	Blood-specific
VPS29	ses_cd	-0.000470288	ns	0.990119	0.999876	Myeloid	Monocytes	Intermediate monocytes	Blood-specific
CPNE1	ses_cd	0.00056885	ns	0.990252	0.999876	Myeloid	Monocytes	Intermediate monocytes	Blood-specific
IPO11	ses_cd	0.000609469	ns	0.99057	0.999876	Myeloid	Monocytes	Intermediate monocytes	Blood-specific
CACNB4	ses_cd	0.000768955	ns	0.990778	0.999876	Myeloid	Monocytes	Intermediate monocytes	Blood-specific
LY96	ses_cd	-0.000448648	ns	0.99085	0.999876	Myeloid	Monocytes	Intermediate monocytes	Blood-specific
VCP	ses_cd	0.000356441	ns	0.990988	0.999876	Myeloid	Monocytes	Intermediate monocytes	Blood-specific
REEP3	ses_cd	-0.000348117	ns	0.991078	0.999876	Myeloid	Monocytes	Intermediate monocytes	Blood-specific
SCARB2	ses_cd	-0.000388614	ns	0.99164	0.999876	Myeloid	Monocytes	Intermediate monocytes	Blood-specific
AL359915.2	ses_cd	-0.000601272	ns	0.991683	0.999876	Myeloid	Monocytes	Intermediate monocytes	Blood-specific
ELMO1	ses_cd	-0.00029828	ns	0.991757	0.999876	Myeloid	Monocytes	Intermediate monocytes	Blood-specific
IPO8	ses_cd	0.000371642	ns	0.991867	0.999876	Myeloid	Monocytes	Intermediate monocytes	Blood-specific
TMEM87B	ses_cd	-0.000337161	ns	0.991937	0.999876	Myeloid	Monocytes	Intermediate monocytes	Blood-specific
PSPC1	ses_cd	-0.000320397	ns	0.992329	0.999876	Myeloid	Monocytes	Intermediate monocytes	Blood-specific
PML	ses_cd	-0.0003952	ns	0.99271	0.999876	Myeloid	Monocytes	Intermediate monocytes	Blood-specific
RNASEK	ses_cd	0.000502935	ns	0.992774	0.999876	Myeloid	Monocytes	Intermediate monocytes	Blood-specific
VPS37B	ses_cd	0.000296205	ns	0.992844	0.999876	Myeloid	Monocytes	Intermediate monocytes	Blood-specific
TMEM170B	ses_cd	0.000335026	ns	0.992978	0.999876	Myeloid	Monocytes	Intermediate monocytes	Blood-specific
MFSD10	ses_cd	0.000490696	ns	0.993049	0.999876	Myeloid	Monocytes	Intermediate monocytes	Blood-specific
RPS12	ses_cd	0.000679099	ns	0.993665	0.999876	Myeloid	Monocytes	Intermediate monocytes	Blood-specific
AL390036.1	ses_cd	-0.000406992	ns	0.993811	0.999876	Myeloid	Monocytes	Intermediate monocytes	Blood-specific
NPAT	ses_cd	-0.000309644	ns	0.994007	0.999876	Myeloid	Monocytes	Intermediate monocytes	Blood-specific
IKZF1	ses_cd	0.000195199	ns	0.994244	0.999876	Myeloid	Monocytes	Intermediate monocytes	Blood-specific
FAM241A	ses_cd	-0.000297099	ns	0.994278	0.999876	Myeloid	Monocytes	Intermediate monocytes	Blood-specific
GSN	ses_cd	0.000307804	ns	0.994332	0.999876	Myeloid	Monocytes	Intermediate monocytes	Blood-specific
PLD3	ses_cd	-0.000255039	ns	0.994347	0.999876	Myeloid	Monocytes	Intermediate monocytes	Blood-specific
YBX1	ses_cd	0.000333786	ns	0.994372	0.999876	Myeloid	Monocytes	Intermediate monocytes	Blood-specific
USP8	ses_cd	0.000209881	ns	0.994373	0.999876	Myeloid	Monocytes	Intermediate monocytes	Blood-specific
FAM111A	ses_cd	-0.00021315	ns	0.994444	0.999876	Myeloid	Monocytes	Intermediate monocytes	Blood-specific
IGF1R	ses_cd	0.000313137	ns	0.994484	0.999876	Myeloid	Monocytes	Intermediate monocytes	Blood-specific
IL6R	ses_cd	-0.000180775	ns	0.994532	0.999876	Myeloid	Monocytes	Intermediate monocytes	Blood-specific
RPS6KA5	ses_cd	-0.000206541	ns	0.994741	0.999876	Myeloid	Monocytes	Intermediate monocytes	Blood-specific
ATP6V0B	ses_cd	-0.000306377	ns	0.99482	0.999876	Myeloid	Monocytes	Intermediate monocytes	Blood-specific
DDX39B	ses_cd	-0.000245072	ns	0.994921	0.999876	Myeloid	Monocytes	Intermediate monocytes	Blood-specific
TECPR1	ses_cd	0.000249469	ns	0.994989	0.999876	Myeloid	Monocytes	Intermediate monocytes	Blood-specific
UTRN	ses_cd	-0.0001975	ns	0.995158	0.999876	Myeloid	Monocytes	Intermediate monocytes	Blood-specific
HTATIP2	ses_cd	0.000329484	ns	0.995281	0.999876	Myeloid	Monocytes	Intermediate monocytes	Blood-specific
TRERF1	ses_cd	0.000230031	ns	0.995284	0.999876	Myeloid	Monocytes	Intermediate monocytes	Blood-specific
IL10RA	ses_cd	-0.000167197	ns	0.995316	0.999876	Myeloid	Monocytes	Intermediate monocytes	Blood-specific
USF3	ses_cd	-0.000182027	ns	0.995473	0.999876	Myeloid	Monocytes	Intermediate monocytes	Blood-specific
NUDT4	ses_cd	0.000201011	ns	0.995848	0.999876	Myeloid	Monocytes	Intermediate monocytes	Blood-specific
EIF4E	ses_cd	-0.000193906	ns	0.996008	0.999876	Myeloid	Monocytes	Intermediate monocytes	Blood-specific
SDHC	ses_cd	-0.000183911	ns	0.996283	0.999876	Myeloid	Monocytes	Intermediate monocytes	Blood-specific
WWC3	ses_cd	-0.000204447	ns	0.996289	0.999876	Myeloid	Monocytes	Intermediate monocytes	Blood-specific
DLEU2	ses_cd	-0.000161218	ns	0.996521	0.999876	Myeloid	Monocytes	Intermediate monocytes	Blood-specific
AKAP9	ses_cd	9.21046e-05	ns	0.997155	0.999876	Myeloid	Monocytes	Intermediate monocytes	Blood-specific
FCGRT	ses_cd	-0.000116786	ns	0.997319	0.999876	Myeloid	Monocytes	Intermediate monocytes	Blood-specific
SETBP1	ses_cd	-0.00026973	ns	0.997513	0.999876	Myeloid	Monocytes	Intermediate monocytes	Blood-specific
AHNAK	ses_cd	7.56881e-05	ns	0.997648	0.999876	Myeloid	Monocytes	Intermediate monocytes	Blood-specific
IMMT	ses_cd	-8.41292e-05	ns	0.997683	0.999876	Myeloid	Monocytes	Intermediate monocytes	Blood-specific
MGMT	ses_cd	0.000103943	ns	0.997855	0.999876	Myeloid	Monocytes	Intermediate monocytes	Blood-specific
RPSA	ses_cd	-0.00023611	ns	0.997867	0.999876	Myeloid	Monocytes	Intermediate monocytes	Blood-specific
SNRPB	ses_cd	0.00014395	ns	0.997885	0.999876	Myeloid	Monocytes	Intermediate monocytes	Blood-specific
SLBP	ses_cd	0.00010554	ns	0.997983	0.999876	Myeloid	Monocytes	Intermediate monocytes	Blood-specific
MARCH2	ses_cd	-9.41806e-05	ns	0.998032	0.999876	Myeloid	Monocytes	Intermediate monocytes	Blood-specific
LUZP1	ses_cd	-0.000112468	ns	0.998037	0.999876	Myeloid	Monocytes	Intermediate monocytes	Blood-specific
ZDHHC5	ses_cd	0.000101262	ns	0.998067	0.999876	Myeloid	Monocytes	Intermediate monocytes	Blood-specific
RPS21	ses_cd	0.000183599	ns	0.998159	0.999876	Myeloid	Monocytes	Intermediate monocytes	Blood-specific
OPA1	ses_cd	5.27126e-05	ns	0.998312	0.999876	Myeloid	Monocytes	Intermediate monocytes	Blood-specific
CTSS	ses_cd	5.58675e-05	ns	0.998314	0.999876	Myeloid	Monocytes	Intermediate monocytes	Blood-specific
FAU	ses_cd	0.000114831	ns	0.998768	0.999906	Myeloid	Monocytes	Intermediate monocytes	Blood-specific
RBX1	ses_cd	-4.87914e-05	ns	0.999111	0.999906	Myeloid	Monocytes	Intermediate monocytes	Blood-specific
CHD4	ses_cd	-3.28729e-05	ns	0.999245	0.999906	Myeloid	Monocytes	Intermediate monocytes	Blood-specific
HLA-B	ses_cd	-3.41047e-05	ns	0.999432	0.999906	Myeloid	Monocytes	Intermediate monocytes	Blood-specific
SERPINA1	ses_cd	2.21109e-05	ns	0.9996	0.999906	Myeloid	Monocytes	Intermediate monocytes	Blood-specific
BAX	ses_cd	2.15794e-05	ns	0.999609	0.999906	Myeloid	Monocytes	Intermediate monocytes	Blood-specific
KIFAP3	ses_cd	-1.93328e-05	ns	0.999655	0.999906	Myeloid	Monocytes	Intermediate monocytes	Blood-specific
APP	ses_cd	-7.50807e-06	ns	0.999834	0.999906	Myeloid	Monocytes	Intermediate monocytes	Blood-specific
CHORDC1	ses_cd	4.30581e-06	ns	0.999906	0.999906	Myeloid	Monocytes	Intermediate monocytes	Blood-specific
FAM168A	ses_cd	0.151716	ns	0.000588462	0.531629	Myeloid	Monocytes	Intermediate monocytes SOD2+	Mixed
GYG1	ses_cd	0.199409	ns	0.000592497	0.531629	Myeloid	Monocytes	Intermediate monocytes SOD2+	Mixed
IRAK4	ses_cd	0.12506	ns	0.000642468	0.531629	Myeloid	Monocytes	Intermediate monocytes SOD2+	Mixed
IGLC3	ses_cd	0.520723	ns	0.000656121	0.531629	Myeloid	Monocytes	Intermediate monocytes SOD2+	Mixed
TAF1D	ses_cd	-0.169023	ns	0.000924209	0.531629	Myeloid	Monocytes	Intermediate monocytes SOD2+	Mixed
SPG21	ses_cd	-0.120483	ns	0.00113461	0.531629	Myeloid	Monocytes	Intermediate monocytes SOD2+	Mixed
ZNF33A	ses_cd	-0.0928023	ns	0.00114548	0.531629	Myeloid	Monocytes	Intermediate monocytes SOD2+	Mixed
UBN2	ses_cd	-0.159699	ns	0.00162199	0.531629	Myeloid	Monocytes	Intermediate monocytes SOD2+	Mixed
PLEKHA2	ses_cd	0.10251	ns	0.00163734	0.531629	Myeloid	Monocytes	Intermediate monocytes SOD2+	Mixed
PTPN22	ses_cd	-0.187397	ns	0.00164308	0.531629	Myeloid	Monocytes	Intermediate monocytes SOD2+	Mixed
DLD	ses_cd	-0.183123	ns	0.00195018	0.531629	Myeloid	Monocytes	Intermediate monocytes SOD2+	Mixed
SEPT6	ses_cd	0.153735	ns	0.00205679	0.531629	Myeloid	Monocytes	Intermediate monocytes SOD2+	Mixed
FOCAD	ses_cd	-0.192211	ns	0.00208187	0.531629	Myeloid	Monocytes	Intermediate monocytes SOD2+	Mixed
LONP2	ses_cd	-0.195518	ns	0.00221323	0.531629	Myeloid	Monocytes	Intermediate monocytes SOD2+	Mixed
NDST1	ses_cd	-0.187774	ns	0.0023816	0.531629	Myeloid	Monocytes	Intermediate monocytes SOD2+	Mixed
LPCAT3	ses_cd	0.136191	ns	0.00240498	0.531629	Myeloid	Monocytes	Intermediate monocytes SOD2+	Mixed
MORC3	ses_cd	0.095642	ns	0.00246191	0.531629	Myeloid	Monocytes	Intermediate monocytes SOD2+	Mixed
JCHAIN	ses_cd	0.48668	ns	0.00274126	0.559065	Myeloid	Monocytes	Intermediate monocytes SOD2+	Mixed
STOM	ses_cd	0.168321	ns	0.00309521	0.562002	Myeloid	Monocytes	Intermediate monocytes SOD2+	Mixed
MYLIP	ses_cd	0.134165	ns	0.0032611	0.562002	Myeloid	Monocytes	Intermediate monocytes SOD2+	Mixed
RPGR	ses_cd	-0.127038	ns	0.00328377	0.562002	Myeloid	Monocytes	Intermediate monocytes SOD2+	Mixed
TRIP12	ses_cd	0.0698288	ns	0.00336803	0.562002	Myeloid	Monocytes	Intermediate monocytes SOD2+	Mixed
RBM8A	ses_cd	-0.176156	ns	0.00383557	0.600255	Myeloid	Monocytes	Intermediate monocytes SOD2+	Mixed
PEAK1	ses_cd	-0.183932	ns	0.00395096	0.600255	Myeloid	Monocytes	Intermediate monocytes SOD2+	Mixed
UBE2E3	ses_cd	-0.190994	ns	0.00408782	0.600255	Myeloid	Monocytes	Intermediate monocytes SOD2+	Mixed
AC009226.1	ses_cd	-0.201566	ns	0.00456457	0.644482	Myeloid	Monocytes	Intermediate monocytes SOD2+	Mixed
ABCA1	ses_cd	0.138514	ns	0.00525638	0.699383	Myeloid	Monocytes	Intermediate monocytes SOD2+	Mixed
SERTAD2	ses_cd	-0.125656	ns	0.00550512	0.699383	Myeloid	Monocytes	Intermediate monocytes SOD2+	Mixed
TNRC6A	ses_cd	-0.127367	ns	0.00552495	0.699383	Myeloid	Monocytes	Intermediate monocytes SOD2+	Mixed
MCU	ses_cd	-0.177281	ns	0.00589853	0.704887	Myeloid	Monocytes	Intermediate monocytes SOD2+	Mixed
GAB2	ses_cd	0.0624807	ns	0.00598486	0.704887	Myeloid	Monocytes	Intermediate monocytes SOD2+	Mixed
NKTR	ses_cd	-0.126383	ns	0.00639621	0.704887	Myeloid	Monocytes	Intermediate monocytes SOD2+	Mixed
DYSF	ses_cd	0.113289	ns	0.00648065	0.704887	Myeloid	Monocytes	Intermediate monocytes SOD2+	Mixed
MR1	ses_cd	0.125377	ns	0.00652851	0.704887	Myeloid	Monocytes	Intermediate monocytes SOD2+	Mixed
GOLPH3L	ses_cd	-0.205657	ns	0.00673017	0.705898	Myeloid	Monocytes	Intermediate monocytes SOD2+	Mixed
KREMEN1	ses_cd	0.242587	ns	0.007808	0.760056	Myeloid	Monocytes	Intermediate monocytes SOD2+	Mixed
PLB1	ses_cd	0.233697	ns	0.008008	0.760056	Myeloid	Monocytes	Intermediate monocytes SOD2+	Mixed
IGHA1	ses_cd	0.439967	ns	0.00811006	0.760056	Myeloid	Monocytes	Intermediate monocytes SOD2+	Mixed
ELF4	ses_cd	0.116709	ns	0.00816496	0.760056	Myeloid	Monocytes	Intermediate monocytes SOD2+	Mixed
TG	ses_cd	0.123989	ns	0.00828173	0.760056	Myeloid	Monocytes	Intermediate monocytes SOD2+	Mixed
GALNT7	ses_cd	-0.191942	ns	0.00885292	0.789796	Myeloid	Monocytes	Intermediate monocytes SOD2+	Mixed
MRPL33	ses_cd	-0.187082	ns	0.00903608	0.789796	Myeloid	Monocytes	Intermediate monocytes SOD2+	Mixed
IGKC	ses_cd	0.475973	ns	0.00936635	0.799625	Myeloid	Monocytes	Intermediate monocytes SOD2+	Mixed
ASXL2	ses_cd	0.0929364	ns	0.0104878	0.856691	Myeloid	Monocytes	Intermediate monocytes SOD2+	Mixed
CLEC4E	ses_cd	-0.140736	ns	0.0109195	0.856691	Myeloid	Monocytes	Intermediate monocytes SOD2+	Mixed
PDE7A	ses_cd	0.105589	ns	0.010921	0.856691	Myeloid	Monocytes	Intermediate monocytes SOD2+	Mixed
RAB7A	ses_cd	0.0689105	ns	0.0109683	0.856691	Myeloid	Monocytes	Intermediate monocytes SOD2+	Mixed
DUSP18	ses_cd	0.116163	ns	0.0124068	0.880956	Myeloid	Monocytes	Intermediate monocytes SOD2+	Mixed
PPP6R1	ses_cd	-0.129603	ns	0.0126421	0.880956	Myeloid	Monocytes	Intermediate monocytes SOD2+	Mixed
CYSTM1	ses_cd	0.119328	ns	0.0126521	0.880956	Myeloid	Monocytes	Intermediate monocytes SOD2+	Mixed
DDX46	ses_cd	-0.111267	ns	0.0127433	0.880956	Myeloid	Monocytes	Intermediate monocytes SOD2+	Mixed
FAR1	ses_cd	0.0880289	ns	0.0129643	0.880956	Myeloid	Monocytes	Intermediate monocytes SOD2+	Mixed
FOSL2	ses_cd	0.122956	ns	0.0136151	0.880956	Myeloid	Monocytes	Intermediate monocytes SOD2+	Mixed
ASAP1	ses_cd	0.0663636	ns	0.0136978	0.880956	Myeloid	Monocytes	Intermediate monocytes SOD2+	Mixed
ERC1	ses_cd	0.142704	ns	0.0140777	0.880956	Myeloid	Monocytes	Intermediate monocytes SOD2+	Mixed
SVIL	ses_cd	0.10452	ns	0.0142614	0.880956	Myeloid	Monocytes	Intermediate monocytes SOD2+	Mixed
LPIN2	ses_cd	-0.0789096	ns	0.014791	0.880956	Myeloid	Monocytes	Intermediate monocytes SOD2+	Mixed
SH3KBP1	ses_cd	0.0539859	ns	0.0148565	0.880956	Myeloid	Monocytes	Intermediate monocytes SOD2+	Mixed
CAT	ses_cd	0.149722	ns	0.0151629	0.880956	Myeloid	Monocytes	Intermediate monocytes SOD2+	Mixed
SLC9A3R1	ses_cd	-0.199606	ns	0.015423	0.880956	Myeloid	Monocytes	Intermediate monocytes SOD2+	Mixed
WDR1	ses_cd	0.097576	ns	0.0156335	0.880956	Myeloid	Monocytes	Intermediate monocytes SOD2+	Mixed
SPINK4	ses_cd	0.292627	ns	0.0158698	0.880956	Myeloid	Monocytes	Intermediate monocytes SOD2+	Mixed
AC069368.1	ses_cd	0.122543	ns	0.0159016	0.880956	Myeloid	Monocytes	Intermediate monocytes SOD2+	Mixed
VAV1	ses_cd	0.0664577	ns	0.0159515	0.880956	Myeloid	Monocytes	Intermediate monocytes SOD2+	Mixed
DIAPH1	ses_cd	0.0754754	ns	0.0164381	0.880956	Myeloid	Monocytes	Intermediate monocytes SOD2+	Mixed
GLUL	ses_cd	0.108899	ns	0.0165117	0.880956	Myeloid	Monocytes	Intermediate monocytes SOD2+	Mixed
DCAF12	ses_cd	0.097728	ns	0.0169719	0.880956	Myeloid	Monocytes	Intermediate monocytes SOD2+	Mixed
SSFA2	ses_cd	-0.163219	ns	0.016996	0.880956	Myeloid	Monocytes	Intermediate monocytes SOD2+	Mixed
CLTB	ses_cd	-0.165693	ns	0.0170068	0.880956	Myeloid	Monocytes	Intermediate monocytes SOD2+	Mixed
FBXL4	ses_cd	-0.121882	ns	0.0172267	0.880956	Myeloid	Monocytes	Intermediate monocytes SOD2+	Mixed
GUK1	ses_cd	-0.203878	ns	0.0174247	0.880956	Myeloid	Monocytes	Intermediate monocytes SOD2+	Mixed
TXNRD1	ses_cd	0.0933643	ns	0.017479	0.880956	Myeloid	Monocytes	Intermediate monocytes SOD2+	Mixed
CHSY1	ses_cd	0.107544	ns	0.0175185	0.880956	Myeloid	Monocytes	Intermediate monocytes SOD2+	Mixed
CCDC88B	ses_cd	0.0912793	ns	0.0177583	0.880956	Myeloid	Monocytes	Intermediate monocytes SOD2+	Mixed
CANX	ses_cd	-0.151385	ns	0.0180188	0.881618	Myeloid	Monocytes	Intermediate monocytes SOD2+	Mixed
KLHL6	ses_cd	0.182987	ns	0.0182653	0.881618	Myeloid	Monocytes	Intermediate monocytes SOD2+	Mixed
MAP3K20	ses_cd	0.180045	ns	0.018975	0.881618	Myeloid	Monocytes	Intermediate monocytes SOD2+	Mixed
AC073172.1	ses_cd	0.188339	ns	0.0192144	0.881618	Myeloid	Monocytes	Intermediate monocytes SOD2+	Mixed
IGHM	ses_cd	0.349995	ns	0.0201938	0.881618	Myeloid	Monocytes	Intermediate monocytes SOD2+	Mixed
COG5	ses_cd	-0.12363	ns	0.0204552	0.881618	Myeloid	Monocytes	Intermediate monocytes SOD2+	Mixed
HS2ST1	ses_cd	0.145606	ns	0.0208671	0.881618	Myeloid	Monocytes	Intermediate monocytes SOD2+	Mixed
SAP18	ses_cd	-0.188178	ns	0.0211658	0.881618	Myeloid	Monocytes	Intermediate monocytes SOD2+	Mixed
PAG1	ses_cd	0.0947454	ns	0.0213039	0.881618	Myeloid	Monocytes	Intermediate monocytes SOD2+	Mixed
RHOT1	ses_cd	0.0695628	ns	0.0213338	0.881618	Myeloid	Monocytes	Intermediate monocytes SOD2+	Mixed
ADNP2	ses_cd	-0.124121	ns	0.021432	0.881618	Myeloid	Monocytes	Intermediate monocytes SOD2+	Mixed
UBASH3B	ses_cd	0.105184	ns	0.0215875	0.881618	Myeloid	Monocytes	Intermediate monocytes SOD2+	Mixed
PRDM8	ses_cd	0.123712	ns	0.0218208	0.881618	Myeloid	Monocytes	Intermediate monocytes SOD2+	Mixed
EMSY	ses_cd	-0.0991388	ns	0.0221646	0.881618	Myeloid	Monocytes	Intermediate monocytes SOD2+	Mixed
RAB5B	ses_cd	-0.0816477	ns	0.0227941	0.881618	Myeloid	Monocytes	Intermediate monocytes SOD2+	Mixed
KIAA0513	ses_cd	-0.108865	ns	0.0229049	0.881618	Myeloid	Monocytes	Intermediate monocytes SOD2+	Mixed
IGLC2	ses_cd	0.371513	ns	0.023096	0.881618	Myeloid	Monocytes	Intermediate monocytes SOD2+	Mixed
GALNT10	ses_cd	-0.111096	ns	0.0235891	0.881618	Myeloid	Monocytes	Intermediate monocytes SOD2+	Mixed
IRF9	ses_cd	0.0915275	ns	0.0239755	0.881618	Myeloid	Monocytes	Intermediate monocytes SOD2+	Mixed
DUSP1	ses_cd	0.113051	ns	0.0241193	0.881618	Myeloid	Monocytes	Intermediate monocytes SOD2+	Mixed
MARCH8	ses_cd	-0.105317	ns	0.0241447	0.881618	Myeloid	Monocytes	Intermediate monocytes SOD2+	Mixed
RBBP5	ses_cd	0.0884642	ns	0.0243946	0.881618	Myeloid	Monocytes	Intermediate monocytes SOD2+	Mixed
ITPRIP	ses_cd	0.0843176	ns	0.0245967	0.881618	Myeloid	Monocytes	Intermediate monocytes SOD2+	Mixed
CHD7	ses_cd	-0.113021	ns	0.0247399	0.881618	Myeloid	Monocytes	Intermediate monocytes SOD2+	Mixed
AC087672.2	ses_cd	0.115199	ns	0.0253086	0.881618	Myeloid	Monocytes	Intermediate monocytes SOD2+	Mixed
AP2A1	ses_cd	0.104397	ns	0.0254184	0.881618	Myeloid	Monocytes	Intermediate monocytes SOD2+	Mixed
GATAD2B	ses_cd	0.0708164	ns	0.0255069	0.881618	Myeloid	Monocytes	Intermediate monocytes SOD2+	Mixed
CCND3	ses_cd	-0.118753	ns	0.0255581	0.881618	Myeloid	Monocytes	Intermediate monocytes SOD2+	Mixed
GOLGA4	ses_cd	-0.137353	ns	0.0256445	0.881618	Myeloid	Monocytes	Intermediate monocytes SOD2+	Mixed
LGALS3	ses_cd	0.234984	ns	0.0257685	0.881618	Myeloid	Monocytes	Intermediate monocytes SOD2+	Mixed
ZNF277	ses_cd	0.142078	ns	0.0259256	0.881618	Myeloid	Monocytes	Intermediate monocytes SOD2+	Mixed
CSNK2A1	ses_cd	-0.119057	ns	0.0259305	0.881618	Myeloid	Monocytes	Intermediate monocytes SOD2+	Mixed
UMAD1	ses_cd	-0.0873021	ns	0.0263234	0.881618	Myeloid	Monocytes	Intermediate monocytes SOD2+	Mixed
AC092746.1	ses_cd	-0.121693	ns	0.0264368	0.881618	Myeloid	Monocytes	Intermediate monocytes SOD2+	Mixed
PADI2	ses_cd	0.172667	ns	0.0269264	0.881618	Myeloid	Monocytes	Intermediate monocytes SOD2+	Mixed
BX088645.1	ses_cd	-0.200311	ns	0.027011	0.881618	Myeloid	Monocytes	Intermediate monocytes SOD2+	Mixed
PFKFB3	ses_cd	0.100542	ns	0.0271736	0.881618	Myeloid	Monocytes	Intermediate monocytes SOD2+	Mixed
NUP50	ses_cd	-0.0812646	ns	0.0272478	0.881618	Myeloid	Monocytes	Intermediate monocytes SOD2+	Mixed
STRN	ses_cd	0.0941502	ns	0.0273575	0.881618	Myeloid	Monocytes	Intermediate monocytes SOD2+	Mixed
SLC35F5	ses_cd	-0.157041	ns	0.0273779	0.881618	Myeloid	Monocytes	Intermediate monocytes SOD2+	Mixed
NSFL1C	ses_cd	-0.0820693	ns	0.0276401	0.88232	Myeloid	Monocytes	Intermediate monocytes SOD2+	Mixed
CNIH4	ses_cd	0.118664	ns	0.0280821	0.884206	Myeloid	Monocytes	Intermediate monocytes SOD2+	Mixed
DOCK2	ses_cd	0.0557352	ns	0.0284038	0.884206	Myeloid	Monocytes	Intermediate monocytes SOD2+	Mixed
FAM133B	ses_cd	-0.0864471	ns	0.0288052	0.884206	Myeloid	Monocytes	Intermediate monocytes SOD2+	Mixed
CPNE3	ses_cd	-0.146268	ns	0.0289103	0.884206	Myeloid	Monocytes	Intermediate monocytes SOD2+	Mixed
TFF3	ses_cd	0.224396	ns	0.0290993	0.884206	Myeloid	Monocytes	Intermediate monocytes SOD2+	Mixed
MEF2C-AS1	ses_cd	-0.168493	ns	0.0291443	0.884206	Myeloid	Monocytes	Intermediate monocytes SOD2+	Mixed
PPIG	ses_cd	-0.101854	ns	0.0294213	0.884211	Myeloid	Monocytes	Intermediate monocytes SOD2+	Mixed
PPP1CC	ses_cd	-0.139239	ns	0.0296263	0.884211	Myeloid	Monocytes	Intermediate monocytes SOD2+	Mixed
OCIAD1	ses_cd	-0.10811	ns	0.0302428	0.895334	Myeloid	Monocytes	Intermediate monocytes SOD2+	Mixed
BCLAF3	ses_cd	0.0945089	ns	0.0316341	0.916185	Myeloid	Monocytes	Intermediate monocytes SOD2+	Mixed
TOX	ses_cd	-0.165214	ns	0.0316861	0.916185	Myeloid	Monocytes	Intermediate monocytes SOD2+	Mixed
PPHLN1	ses_cd	-0.105498	ns	0.0316958	0.916185	Myeloid	Monocytes	Intermediate monocytes SOD2+	Mixed
AC022217.3	ses_cd	-0.100677	ns	0.0320675	0.919686	Myeloid	Monocytes	Intermediate monocytes SOD2+	Mixed
SECISBP2L	ses_cd	-0.127863	ns	0.0330025	0.930183	Myeloid	Monocytes	Intermediate monocytes SOD2+	Mixed
DYNC1LI2	ses_cd	-0.121304	ns	0.0330367	0.930183	Myeloid	Monocytes	Intermediate monocytes SOD2+	Mixed
STK10	ses_cd	0.0548804	ns	0.0331937	0.930183	Myeloid	Monocytes	Intermediate monocytes SOD2+	Mixed
MED25	ses_cd	-0.0979462	ns	0.03378	0.939443	Myeloid	Monocytes	Intermediate monocytes SOD2+	Mixed
SBNO2	ses_cd	0.086133	ns	0.0348698	0.940964	Myeloid	Monocytes	Intermediate monocytes SOD2+	Mixed
TNFRSF1B	ses_cd	0.0692738	ns	0.0349025	0.940964	Myeloid	Monocytes	Intermediate monocytes SOD2+	Mixed
ZNF804A	ses_cd	0.168804	ns	0.0352567	0.940964	Myeloid	Monocytes	Intermediate monocytes SOD2+	Mixed
GRIPAP1	ses_cd	0.111801	ns	0.0357525	0.940964	Myeloid	Monocytes	Intermediate monocytes SOD2+	Mixed
ASH2L	ses_cd	-0.125367	ns	0.0361758	0.940964	Myeloid	Monocytes	Intermediate monocytes SOD2+	Mixed
DGKD	ses_cd	-0.118672	ns	0.036254	0.940964	Myeloid	Monocytes	Intermediate monocytes SOD2+	Mixed
CD300A	ses_cd	0.0811132	ns	0.0364458	0.940964	Myeloid	Monocytes	Intermediate monocytes SOD2+	Mixed
SLC25A37	ses_cd	0.136805	ns	0.0365242	0.940964	Myeloid	Monocytes	Intermediate monocytes SOD2+	Mixed
BLOC1S1	ses_cd	-0.150081	ns	0.0368834	0.940964	Myeloid	Monocytes	Intermediate monocytes SOD2+	Mixed
VPS8	ses_cd	0.0607377	ns	0.0373604	0.940964	Myeloid	Monocytes	Intermediate monocytes SOD2+	Mixed
ATAD2B	ses_cd	-0.0841034	ns	0.0373765	0.940964	Myeloid	Monocytes	Intermediate monocytes SOD2+	Mixed
RAD23B	ses_cd	0.0722244	ns	0.0374201	0.940964	Myeloid	Monocytes	Intermediate monocytes SOD2+	Mixed
FAM222B	ses_cd	0.123688	ns	0.0374532	0.940964	Myeloid	Monocytes	Intermediate monocytes SOD2+	Mixed
TLR5	ses_cd	0.110801	ns	0.0376765	0.940964	Myeloid	Monocytes	Intermediate monocytes SOD2+	Mixed
YTHDC1	ses_cd	-0.0730742	ns	0.0377292	0.940964	Myeloid	Monocytes	Intermediate monocytes SOD2+	Mixed
KIAA0825	ses_cd	0.0765292	ns	0.0379359	0.940964	Myeloid	Monocytes	Intermediate monocytes SOD2+	Mixed
SUMO1	ses_cd	-0.118427	ns	0.0383494	0.944837	Myeloid	Monocytes	Intermediate monocytes SOD2+	Mixed
PET100	ses_cd	-0.161835	ns	0.0388528	0.950197	Myeloid	Monocytes	Intermediate monocytes SOD2+	Mixed
VAV3	ses_cd	0.0692619	ns	0.0390847	0.950197	Myeloid	Monocytes	Intermediate monocytes SOD2+	Mixed
ACSL3	ses_cd	0.11577	ns	0.0396871	0.952354	Myeloid	Monocytes	Intermediate monocytes SOD2+	Mixed
PPP1CB	ses_cd	0.0668182	ns	0.039875	0.952354	Myeloid	Monocytes	Intermediate monocytes SOD2+	Mixed
CLASP1	ses_cd	0.0651012	ns	0.0399517	0.952354	Myeloid	Monocytes	Intermediate monocytes SOD2+	Mixed
EDEM3	ses_cd	-0.118479	ns	0.0405075	0.953477	Myeloid	Monocytes	Intermediate monocytes SOD2+	Mixed
LIMD2	ses_cd	-0.0993826	ns	0.0407551	0.953477	Myeloid	Monocytes	Intermediate monocytes SOD2+	Mixed
TFEB	ses_cd	0.0725305	ns	0.0408585	0.953477	Myeloid	Monocytes	Intermediate monocytes SOD2+	Mixed
SIN3A	ses_cd	-0.0994753	ns	0.0411539	0.953477	Myeloid	Monocytes	Intermediate monocytes SOD2+	Mixed
GSR	ses_cd	-0.115506	ns	0.0414208	0.953477	Myeloid	Monocytes	Intermediate monocytes SOD2+	Mixed
AC006978.2	ses_cd	0.0954589	ns	0.041567	0.953477	Myeloid	Monocytes	Intermediate monocytes SOD2+	Mixed
SH3RF3	ses_cd	-0.163845	ns	0.0419716	0.953477	Myeloid	Monocytes	Intermediate monocytes SOD2+	Mixed
PLSCR1	ses_cd	0.103102	ns	0.0424306	0.953477	Myeloid	Monocytes	Intermediate monocytes SOD2+	Mixed
RFX1	ses_cd	-0.0855622	ns	0.0424343	0.953477	Myeloid	Monocytes	Intermediate monocytes SOD2+	Mixed
SDHB	ses_cd	0.097855	ns	0.0426348	0.953477	Myeloid	Monocytes	Intermediate monocytes SOD2+	Mixed
HERC5	ses_cd	0.143248	ns	0.0429737	0.953477	Myeloid	Monocytes	Intermediate monocytes SOD2+	Mixed
RIN3	ses_cd	0.0706756	ns	0.0432967	0.953477	Myeloid	Monocytes	Intermediate monocytes SOD2+	Mixed
RALBP1	ses_cd	-0.071691	ns	0.0433753	0.953477	Myeloid	Monocytes	Intermediate monocytes SOD2+	Mixed
SECTM1	ses_cd	0.127647	ns	0.0443609	0.957586	Myeloid	Monocytes	Intermediate monocytes SOD2+	Mixed
FCER1G	ses_cd	0.102292	ns	0.0447469	0.957586	Myeloid	Monocytes	Intermediate monocytes SOD2+	Mixed
ORC4	ses_cd	-0.0880265	ns	0.044839	0.957586	Myeloid	Monocytes	Intermediate monocytes SOD2+	Mixed
SP140	ses_cd	0.140711	ns	0.0451033	0.957586	Myeloid	Monocytes	Intermediate monocytes SOD2+	Mixed
LMNB1	ses_cd	0.107766	ns	0.045283	0.957586	Myeloid	Monocytes	Intermediate monocytes SOD2+	Mixed
IGHGP	ses_cd	0.209539	ns	0.0456812	0.957586	Myeloid	Monocytes	Intermediate monocytes SOD2+	Mixed
ZNF333	ses_cd	0.0906382	ns	0.0460614	0.957586	Myeloid	Monocytes	Intermediate monocytes SOD2+	Mixed
MORF4L2	ses_cd	-0.155432	ns	0.0461612	0.957586	Myeloid	Monocytes	Intermediate monocytes SOD2+	Mixed
CDK11B	ses_cd	-0.125287	ns	0.0465244	0.957586	Myeloid	Monocytes	Intermediate monocytes SOD2+	Mixed
HSD17B11	ses_cd	0.0698232	ns	0.0466974	0.957586	Myeloid	Monocytes	Intermediate monocytes SOD2+	Mixed
ZNF230	ses_cd	0.0840459	ns	0.046856	0.957586	Myeloid	Monocytes	Intermediate monocytes SOD2+	Mixed
RFLNB	ses_cd	-0.136869	ns	0.0471761	0.957586	Myeloid	Monocytes	Intermediate monocytes SOD2+	Mixed
FOS	ses_cd	0.12924	ns	0.0479752	0.957586	Myeloid	Monocytes	Intermediate monocytes SOD2+	Mixed
MCM9	ses_cd	0.0897726	ns	0.0480001	0.957586	Myeloid	Monocytes	Intermediate monocytes SOD2+	Mixed
CCNY	ses_cd	0.0579506	ns	0.0480466	0.957586	Myeloid	Monocytes	Intermediate monocytes SOD2+	Mixed
PPP2R2D	ses_cd	0.0712894	ns	0.0481511	0.957586	Myeloid	Monocytes	Intermediate monocytes SOD2+	Mixed
VRK2	ses_cd	0.0978779	ns	0.0482321	0.957586	Myeloid	Monocytes	Intermediate monocytes SOD2+	Mixed
TBC1D8	ses_cd	0.12187	ns	0.0482575	0.957586	Myeloid	Monocytes	Intermediate monocytes SOD2+	Mixed
ARL8A	ses_cd	0.0884623	ns	0.0486431	0.958782	Myeloid	Monocytes	Intermediate monocytes SOD2+	Mixed
LRG1	ses_cd	0.13798	ns	0.0488402	0.958782	Myeloid	Monocytes	Intermediate monocytes SOD2+	Mixed
PKM	ses_cd	0.12272	ns	0.0501149	0.968161	Myeloid	Monocytes	Intermediate monocytes SOD2+	Mixed
DISC1	ses_cd	0.11281	ns	0.0501669	0.968161	Myeloid	Monocytes	Intermediate monocytes SOD2+	Mixed
PDE4D	ses_cd	-0.139932	ns	0.0511326	0.968161	Myeloid	Monocytes	Intermediate monocytes SOD2+	Mixed
ISCU	ses_cd	-0.141467	ns	0.0512182	0.968161	Myeloid	Monocytes	Intermediate monocytes SOD2+	Mixed
RIOK3	ses_cd	-0.103395	ns	0.0519816	0.968161	Myeloid	Monocytes	Intermediate monocytes SOD2+	Mixed
ADM	ses_cd	0.175944	ns	0.0521599	0.968161	Myeloid	Monocytes	Intermediate monocytes SOD2+	Mixed
FAR2	ses_cd	-0.110044	ns	0.0525359	0.968161	Myeloid	Monocytes	Intermediate monocytes SOD2+	Mixed
DIP2A	ses_cd	-0.103289	ns	0.0528217	0.968161	Myeloid	Monocytes	Intermediate monocytes SOD2+	Mixed
PIGR	ses_cd	0.282487	ns	0.0529322	0.968161	Myeloid	Monocytes	Intermediate monocytes SOD2+	Mixed
BSG	ses_cd	-0.119724	ns	0.0531289	0.968161	Myeloid	Monocytes	Intermediate monocytes SOD2+	Mixed
RTN1	ses_cd	-0.154496	ns	0.0531834	0.968161	Myeloid	Monocytes	Intermediate monocytes SOD2+	Mixed
DNAJA1	ses_cd	0.0806552	ns	0.0532538	0.968161	Myeloid	Monocytes	Intermediate monocytes SOD2+	Mixed
RAB10	ses_cd	0.0547127	ns	0.0532841	0.968161	Myeloid	Monocytes	Intermediate monocytes SOD2+	Mixed
MXI1	ses_cd	-0.114386	ns	0.0535407	0.968161	Myeloid	Monocytes	Intermediate monocytes SOD2+	Mixed
EDEM2	ses_cd	0.134015	ns	0.053574	0.968161	Myeloid	Monocytes	Intermediate monocytes SOD2+	Mixed
AC114763.1	ses_cd	0.101793	ns	0.053725	0.968161	Myeloid	Monocytes	Intermediate monocytes SOD2+	Mixed
PGGHG	ses_cd	-0.140492	ns	0.0538014	0.968161	Myeloid	Monocytes	Intermediate monocytes SOD2+	Mixed
RNF138	ses_cd	0.0829873	ns	0.0545477	0.973011	Myeloid	Monocytes	Intermediate monocytes SOD2+	Mixed
AL159163.1	ses_cd	0.113032	ns	0.054601	0.973011	Myeloid	Monocytes	Intermediate monocytes SOD2+	Mixed
TRIM38	ses_cd	0.067717	ns	0.0553934	0.981671	Myeloid	Monocytes	Intermediate monocytes SOD2+	Mixed
ZNFX1	ses_cd	0.0671016	ns	0.0560584	0.981671	Myeloid	Monocytes	Intermediate monocytes SOD2+	Mixed
LATS2	ses_cd	0.0811249	ns	0.0561552	0.981671	Myeloid	Monocytes	Intermediate monocytes SOD2+	Mixed
BCL10	ses_cd	-0.0873776	ns	0.0566642	0.981671	Myeloid	Monocytes	Intermediate monocytes SOD2+	Mixed
ACBD3	ses_cd	-0.109039	ns	0.0567155	0.981671	Myeloid	Monocytes	Intermediate monocytes SOD2+	Mixed
KIF27	ses_cd	-0.103146	ns	0.0569127	0.981671	Myeloid	Monocytes	Intermediate monocytes SOD2+	Mixed
PPP2R3C	ses_cd	0.0602185	ns	0.0569588	0.981671	Myeloid	Monocytes	Intermediate monocytes SOD2+	Mixed
PKN1	ses_cd	0.0770614	ns	0.0573022	0.982974	Myeloid	Monocytes	Intermediate monocytes SOD2+	Mixed
TBL1X	ses_cd	0.0485787	ns	0.0577689	0.983067	Myeloid	Monocytes	Intermediate monocytes SOD2+	Mixed
GGA3	ses_cd	0.086056	ns	0.0582864	0.983067	Myeloid	Monocytes	Intermediate monocytes SOD2+	Mixed
CST7	ses_cd	0.164628	ns	0.0584323	0.983067	Myeloid	Monocytes	Intermediate monocytes SOD2+	Mixed
AL021707.1	ses_cd	0.122156	ns	0.0586409	0.983067	Myeloid	Monocytes	Intermediate monocytes SOD2+	Mixed
USP22	ses_cd	-0.0799145	ns	0.0600511	0.983067	Myeloid	Monocytes	Intermediate monocytes SOD2+	Mixed
GTDC1	ses_cd	0.0674112	ns	0.0600831	0.983067	Myeloid	Monocytes	Intermediate monocytes SOD2+	Mixed
SLCO3A1	ses_cd	0.0500964	ns	0.0601333	0.983067	Myeloid	Monocytes	Intermediate monocytes SOD2+	Mixed
UBE2L6	ses_cd	0.0949342	ns	0.0605833	0.983067	Myeloid	Monocytes	Intermediate monocytes SOD2+	Mixed
MKL1	ses_cd	0.0501107	ns	0.0612028	0.983067	Myeloid	Monocytes	Intermediate monocytes SOD2+	Mixed
PI4KA	ses_cd	0.0767301	ns	0.0612265	0.983067	Myeloid	Monocytes	Intermediate monocytes SOD2+	Mixed
FGFR1OP	ses_cd	-0.096482	ns	0.0612353	0.983067	Myeloid	Monocytes	Intermediate monocytes SOD2+	Mixed
PXN	ses_cd	0.0658552	ns	0.061236	0.983067	Myeloid	Monocytes	Intermediate monocytes SOD2+	Mixed
LCP1	ses_cd	0.0481032	ns	0.0614091	0.983067	Myeloid	Monocytes	Intermediate monocytes SOD2+	Mixed
SAFB2	ses_cd	0.071198	ns	0.0614989	0.983067	Myeloid	Monocytes	Intermediate monocytes SOD2+	Mixed
POLR2J	ses_cd	-0.125732	ns	0.0615882	0.983067	Myeloid	Monocytes	Intermediate monocytes SOD2+	Mixed
TMEM165	ses_cd	0.0720468	ns	0.0617562	0.983067	Myeloid	Monocytes	Intermediate monocytes SOD2+	Mixed
ZKSCAN1	ses_cd	-0.105429	ns	0.0618818	0.983067	Myeloid	Monocytes	Intermediate monocytes SOD2+	Mixed
VPS54	ses_cd	-0.108883	ns	0.0621279	0.983067	Myeloid	Monocytes	Intermediate monocytes SOD2+	Mixed
SYNE1	ses_cd	0.145576	ns	0.0625066	0.983125	Myeloid	Monocytes	Intermediate monocytes SOD2+	Mixed
ATP11A	ses_cd	0.0633583	ns	0.0626672	0.983125	Myeloid	Monocytes	Intermediate monocytes SOD2+	Mixed
CPEB3	ses_cd	0.0885084	ns	0.063754	0.989333	Myeloid	Monocytes	Intermediate monocytes SOD2+	Mixed
LARP7	ses_cd	-0.0838248	ns	0.0640644	0.989333	Myeloid	Monocytes	Intermediate monocytes SOD2+	Mixed
ARHGAP15	ses_cd	0.0596797	ns	0.064283	0.989333	Myeloid	Monocytes	Intermediate monocytes SOD2+	Mixed
ARHGAP26	ses_cd	0.0448395	ns	0.0644076	0.989333	Myeloid	Monocytes	Intermediate monocytes SOD2+	Mixed
NUP153	ses_cd	-0.065399	ns	0.0644104	0.989333	Myeloid	Monocytes	Intermediate monocytes SOD2+	Mixed
FAM177B	ses_cd	-0.210113	ns	0.0649502	0.990068	Myeloid	Monocytes	Intermediate monocytes SOD2+	Mixed
DAPK1	ses_cd	0.123622	ns	0.0652589	0.990068	Myeloid	Monocytes	Intermediate monocytes SOD2+	Mixed
ZRANB1	ses_cd	-0.0721483	ns	0.0652674	0.990068	Myeloid	Monocytes	Intermediate monocytes SOD2+	Mixed
CNTNAP3	ses_cd	-0.123144	ns	0.0656882	0.992138	Myeloid	Monocytes	Intermediate monocytes SOD2+	Mixed
PPP6R2	ses_cd	0.0694287	ns	0.0660923	0.992138	Myeloid	Monocytes	Intermediate monocytes SOD2+	Mixed
NFE2L2	ses_cd	0.0732084	ns	0.0664695	0.992138	Myeloid	Monocytes	Intermediate monocytes SOD2+	Mixed
SAMHD1	ses_cd	0.104737	ns	0.0672544	0.992138	Myeloid	Monocytes	Intermediate monocytes SOD2+	Mixed
PSMB8-AS1	ses_cd	-0.0939392	ns	0.067333	0.992138	Myeloid	Monocytes	Intermediate monocytes SOD2+	Mixed
CTBP2	ses_cd	0.0952535	ns	0.0674017	0.992138	Myeloid	Monocytes	Intermediate monocytes SOD2+	Mixed
IL6R	ses_cd	0.0532311	ns	0.0681252	0.992138	Myeloid	Monocytes	Intermediate monocytes SOD2+	Mixed
SLC22A4	ses_cd	0.0949485	ns	0.0681777	0.992138	Myeloid	Monocytes	Intermediate monocytes SOD2+	Mixed
CEACAM4	ses_cd	-0.10511	ns	0.0683621	0.992138	Myeloid	Monocytes	Intermediate monocytes SOD2+	Mixed
DYNLRB1	ses_cd	-0.123183	ns	0.068426	0.992138	Myeloid	Monocytes	Intermediate monocytes SOD2+	Mixed
NOTCH2	ses_cd	0.0562113	ns	0.0685472	0.992138	Myeloid	Monocytes	Intermediate monocytes SOD2+	Mixed
SMYD3	ses_cd	-0.115658	ns	0.0686469	0.992138	Myeloid	Monocytes	Intermediate monocytes SOD2+	Mixed
TNRC6C	ses_cd	0.12843	ns	0.0692132	0.992588	Myeloid	Monocytes	Intermediate monocytes SOD2+	Mixed
HERC4	ses_cd	0.0529378	ns	0.0695622	0.992588	Myeloid	Monocytes	Intermediate monocytes SOD2+	Mixed
PJA2	ses_cd	0.0496737	ns	0.0702037	0.992588	Myeloid	Monocytes	Intermediate monocytes SOD2+	Mixed
CTDSP1	ses_cd	-0.0980966	ns	0.0706171	0.992588	Myeloid	Monocytes	Intermediate monocytes SOD2+	Mixed
WAC	ses_cd	0.042597	ns	0.0707779	0.992588	Myeloid	Monocytes	Intermediate monocytes SOD2+	Mixed
GAB1	ses_cd	-0.155107	ns	0.0707813	0.992588	Myeloid	Monocytes	Intermediate monocytes SOD2+	Mixed
XAF1	ses_cd	0.118458	ns	0.0710928	0.992588	Myeloid	Monocytes	Intermediate monocytes SOD2+	Mixed
PSMB3	ses_cd	0.0835646	ns	0.071695	0.992588	Myeloid	Monocytes	Intermediate monocytes SOD2+	Mixed
GNAI3	ses_cd	0.0566106	ns	0.0728538	0.992588	Myeloid	Monocytes	Intermediate monocytes SOD2+	Mixed
CCDC186	ses_cd	-0.0827258	ns	0.0731607	0.992588	Myeloid	Monocytes	Intermediate monocytes SOD2+	Mixed
AP3D1	ses_cd	-0.0911643	ns	0.0732622	0.992588	Myeloid	Monocytes	Intermediate monocytes SOD2+	Mixed
NCOA3	ses_cd	0.0611748	ns	0.0744834	0.992588	Myeloid	Monocytes	Intermediate monocytes SOD2+	Mixed
AP003086.2	ses_cd	0.0836611	ns	0.0746769	0.992588	Myeloid	Monocytes	Intermediate monocytes SOD2+	Mixed
MFSD14B	ses_cd	0.0799539	ns	0.0747472	0.992588	Myeloid	Monocytes	Intermediate monocytes SOD2+	Mixed
SNX14	ses_cd	0.076276	ns	0.0747738	0.992588	Myeloid	Monocytes	Intermediate monocytes SOD2+	Mixed
SQOR	ses_cd	0.084498	ns	0.0748441	0.992588	Myeloid	Monocytes	Intermediate monocytes SOD2+	Mixed
CREM	ses_cd	0.118966	ns	0.0748943	0.992588	Myeloid	Monocytes	Intermediate monocytes SOD2+	Mixed
ELOB	ses_cd	-0.137968	ns	0.0750144	0.992588	Myeloid	Monocytes	Intermediate monocytes SOD2+	Mixed
FCHO1	ses_cd	-0.0927874	ns	0.0753886	0.992588	Myeloid	Monocytes	Intermediate monocytes SOD2+	Mixed
TUT4	ses_cd	-0.101081	ns	0.0754659	0.992588	Myeloid	Monocytes	Intermediate monocytes SOD2+	Mixed
ST6GAL1	ses_cd	0.11155	ns	0.0758941	0.992588	Myeloid	Monocytes	Intermediate monocytes SOD2+	Mixed
NLRC4	ses_cd	0.0955027	ns	0.076098	0.992588	Myeloid	Monocytes	Intermediate monocytes SOD2+	Mixed
WDTC1	ses_cd	0.0652617	ns	0.0761092	0.992588	Myeloid	Monocytes	Intermediate monocytes SOD2+	Mixed
ALCAM	ses_cd	-0.109889	ns	0.0762146	0.992588	Myeloid	Monocytes	Intermediate monocytes SOD2+	Mixed
DCAF10	ses_cd	-0.0747356	ns	0.0763407	0.992588	Myeloid	Monocytes	Intermediate monocytes SOD2+	Mixed
DHX36	ses_cd	-0.0991846	ns	0.0764692	0.992588	Myeloid	Monocytes	Intermediate monocytes SOD2+	Mixed
MAN2A1	ses_cd	-0.0985717	ns	0.0769543	0.992588	Myeloid	Monocytes	Intermediate monocytes SOD2+	Mixed
CHD9	ses_cd	-0.104672	ns	0.0770571	0.992588	Myeloid	Monocytes	Intermediate monocytes SOD2+	Mixed
UQCR11	ses_cd	-0.137834	ns	0.0771288	0.992588	Myeloid	Monocytes	Intermediate monocytes SOD2+	Mixed
HERPUD2	ses_cd	-0.070822	ns	0.0775323	0.992588	Myeloid	Monocytes	Intermediate monocytes SOD2+	Mixed
FOXP1	ses_cd	-0.0479606	ns	0.0779141	0.992588	Myeloid	Monocytes	Intermediate monocytes SOD2+	Mixed
CRNKL1	ses_cd	-0.0844242	ns	0.0779425	0.992588	Myeloid	Monocytes	Intermediate monocytes SOD2+	Mixed
FAM172A	ses_cd	0.0671998	ns	0.0788099	0.992588	Myeloid	Monocytes	Intermediate monocytes SOD2+	Mixed
PPP2R5C	ses_cd	0.045655	ns	0.0792128	0.992588	Myeloid	Monocytes	Intermediate monocytes SOD2+	Mixed
IRF2	ses_cd	0.0470022	ns	0.079577	0.992588	Myeloid	Monocytes	Intermediate monocytes SOD2+	Mixed
EMB	ses_cd	-0.0894094	ns	0.0797843	0.992588	Myeloid	Monocytes	Intermediate monocytes SOD2+	Mixed
GRK3	ses_cd	0.132853	ns	0.0802188	0.992588	Myeloid	Monocytes	Intermediate monocytes SOD2+	Mixed
AP3B1	ses_cd	-0.0618318	ns	0.0804025	0.992588	Myeloid	Monocytes	Intermediate monocytes SOD2+	Mixed
ROPN1L	ses_cd	0.0952049	ns	0.080558	0.992588	Myeloid	Monocytes	Intermediate monocytes SOD2+	Mixed
PAFAH1B1	ses_cd	0.0446845	ns	0.0807988	0.992588	Myeloid	Monocytes	Intermediate monocytes SOD2+	Mixed
ANXA3	ses_cd	0.193937	ns	0.0810137	0.992588	Myeloid	Monocytes	Intermediate monocytes SOD2+	Mixed
ATP2A3	ses_cd	-0.119179	ns	0.0815892	0.992588	Myeloid	Monocytes	Intermediate monocytes SOD2+	Mixed
LMTK2	ses_cd	0.0756669	ns	0.0817992	0.992588	Myeloid	Monocytes	Intermediate monocytes SOD2+	Mixed
CHUK	ses_cd	0.0681026	ns	0.0818923	0.992588	Myeloid	Monocytes	Intermediate monocytes SOD2+	Mixed
APPL2	ses_cd	-0.0953195	ns	0.082174	0.992588	Myeloid	Monocytes	Intermediate monocytes SOD2+	Mixed
GBP3	ses_cd	0.119609	ns	0.0839466	0.992588	Myeloid	Monocytes	Intermediate monocytes SOD2+	Mixed
REPS2	ses_cd	-0.0700992	ns	0.083964	0.992588	Myeloid	Monocytes	Intermediate monocytes SOD2+	Mixed
PTPN6	ses_cd	0.0596077	ns	0.0840784	0.992588	Myeloid	Monocytes	Intermediate monocytes SOD2+	Mixed
RNF169	ses_cd	0.0540615	ns	0.0848645	0.992588	Myeloid	Monocytes	Intermediate monocytes SOD2+	Mixed
EIF4E3	ses_cd	0.0628811	ns	0.0851261	0.992588	Myeloid	Monocytes	Intermediate monocytes SOD2+	Mixed
MVP	ses_cd	0.0824006	ns	0.0851511	0.992588	Myeloid	Monocytes	Intermediate monocytes SOD2+	Mixed
ADK	ses_cd	-0.0958699	ns	0.085218	0.992588	Myeloid	Monocytes	Intermediate monocytes SOD2+	Mixed
LAMP1	ses_cd	0.0774481	ns	0.0857318	0.992588	Myeloid	Monocytes	Intermediate monocytes SOD2+	Mixed
TGFBR1	ses_cd	0.06471	ns	0.0862582	0.992588	Myeloid	Monocytes	Intermediate monocytes SOD2+	Mixed
TRIM25	ses_cd	0.0876628	ns	0.0863226	0.992588	Myeloid	Monocytes	Intermediate monocytes SOD2+	Mixed
JAZF1	ses_cd	0.0795804	ns	0.0864799	0.992588	Myeloid	Monocytes	Intermediate monocytes SOD2+	Mixed
TTC1	ses_cd	0.0606721	ns	0.0869678	0.992588	Myeloid	Monocytes	Intermediate monocytes SOD2+	Mixed
IRS2	ses_cd	-0.120971	ns	0.0874735	0.992588	Myeloid	Monocytes	Intermediate monocytes SOD2+	Mixed
ARRB2	ses_cd	0.0590793	ns	0.0878318	0.992588	Myeloid	Monocytes	Intermediate monocytes SOD2+	Mixed
MAFF	ses_cd	0.125305	ns	0.0880124	0.992588	Myeloid	Monocytes	Intermediate monocytes SOD2+	Mixed
GLIPR1	ses_cd	-0.078881	ns	0.0882903	0.992588	Myeloid	Monocytes	Intermediate monocytes SOD2+	Mixed
VCP	ses_cd	-0.0837153	ns	0.0886319	0.992588	Myeloid	Monocytes	Intermediate monocytes SOD2+	Mixed
SESTD1	ses_cd	0.108593	ns	0.0892819	0.992588	Myeloid	Monocytes	Intermediate monocytes SOD2+	Mixed
PDS5A	ses_cd	-0.0966826	ns	0.0898244	0.992588	Myeloid	Monocytes	Intermediate monocytes SOD2+	Mixed
AKAP9	ses_cd	-0.0918589	ns	0.0901828	0.992588	Myeloid	Monocytes	Intermediate monocytes SOD2+	Mixed
MCMBP	ses_cd	0.0788488	ns	0.0904372	0.992588	Myeloid	Monocytes	Intermediate monocytes SOD2+	Mixed
CACNA1E	ses_cd	0.157561	ns	0.0905579	0.992588	Myeloid	Monocytes	Intermediate monocytes SOD2+	Mixed
ZNF281	ses_cd	-0.0737348	ns	0.0906803	0.992588	Myeloid	Monocytes	Intermediate monocytes SOD2+	Mixed
TRPC4AP	ses_cd	0.0515389	ns	0.0908275	0.992588	Myeloid	Monocytes	Intermediate monocytes SOD2+	Mixed
COA1	ses_cd	-0.0962451	ns	0.0913243	0.992588	Myeloid	Monocytes	Intermediate monocytes SOD2+	Mixed
NFYC	ses_cd	0.0448583	ns	0.0918659	0.992588	Myeloid	Monocytes	Intermediate monocytes SOD2+	Mixed
TRAF3IP2-AS1	ses_cd	0.086215	ns	0.0920661	0.992588	Myeloid	Monocytes	Intermediate monocytes SOD2+	Mixed
CGGBP1	ses_cd	-0.0691777	ns	0.0927966	0.992588	Myeloid	Monocytes	Intermediate monocytes SOD2+	Mixed
TM9SF2	ses_cd	-0.0591246	ns	0.0931598	0.992588	Myeloid	Monocytes	Intermediate monocytes SOD2+	Mixed
HLA-DPB1	ses_cd	0.142004	ns	0.0933444	0.992588	Myeloid	Monocytes	Intermediate monocytes SOD2+	Mixed
WASHC2C	ses_cd	0.092036	ns	0.0936625	0.992588	Myeloid	Monocytes	Intermediate monocytes SOD2+	Mixed
SCYL2	ses_cd	0.0564235	ns	0.0937641	0.992588	Myeloid	Monocytes	Intermediate monocytes SOD2+	Mixed
MACF1	ses_cd	0.0873834	ns	0.0937852	0.992588	Myeloid	Monocytes	Intermediate monocytes SOD2+	Mixed
KAT2B	ses_cd	0.0728275	ns	0.0938681	0.992588	Myeloid	Monocytes	Intermediate monocytes SOD2+	Mixed
TMEM248	ses_cd	-0.085553	ns	0.0940511	0.992588	Myeloid	Monocytes	Intermediate monocytes SOD2+	Mixed
PPCDC	ses_cd	0.0494017	ns	0.0940756	0.992588	Myeloid	Monocytes	Intermediate monocytes SOD2+	Mixed
ANO10	ses_cd	-0.103227	ns	0.0941666	0.992588	Myeloid	Monocytes	Intermediate monocytes SOD2+	Mixed
DENND6A	ses_cd	-0.0755708	ns	0.0945149	0.992588	Myeloid	Monocytes	Intermediate monocytes SOD2+	Mixed
CLINT1	ses_cd	-0.0978006	ns	0.0945405	0.992588	Myeloid	Monocytes	Intermediate monocytes SOD2+	Mixed
TRAPPC1	ses_cd	-0.102362	ns	0.094546	0.992588	Myeloid	Monocytes	Intermediate monocytes SOD2+	Mixed
USP7	ses_cd	-0.0815244	ns	0.0946082	0.992588	Myeloid	Monocytes	Intermediate monocytes SOD2+	Mixed
LMBR1	ses_cd	-0.0694186	ns	0.094796	0.992588	Myeloid	Monocytes	Intermediate monocytes SOD2+	Mixed
TLR6	ses_cd	0.0595586	ns	0.0956237	0.992588	Myeloid	Monocytes	Intermediate monocytes SOD2+	Mixed
STX5	ses_cd	-0.0803327	ns	0.0957824	0.992588	Myeloid	Monocytes	Intermediate monocytes SOD2+	Mixed
DTX3L	ses_cd	0.0664142	ns	0.0958838	0.992588	Myeloid	Monocytes	Intermediate monocytes SOD2+	Mixed
AHCYL1	ses_cd	-0.110717	ns	0.0962132	0.992588	Myeloid	Monocytes	Intermediate monocytes SOD2+	Mixed
PHTF2	ses_cd	0.0780152	ns	0.0963206	0.992588	Myeloid	Monocytes	Intermediate monocytes SOD2+	Mixed
SLC23A2	ses_cd	0.0804267	ns	0.0965026	0.992588	Myeloid	Monocytes	Intermediate monocytes SOD2+	Mixed
CEACAM3	ses_cd	0.0499782	ns	0.096551	0.992588	Myeloid	Monocytes	Intermediate monocytes SOD2+	Mixed
GSTP1	ses_cd	0.132486	ns	0.0966901	0.992588	Myeloid	Monocytes	Intermediate monocytes SOD2+	Mixed
SMAP2	ses_cd	-0.0511981	ns	0.0966912	0.992588	Myeloid	Monocytes	Intermediate monocytes SOD2+	Mixed
CLASRP	ses_cd	0.0731203	ns	0.0967876	0.992588	Myeloid	Monocytes	Intermediate monocytes SOD2+	Mixed
ARID3A	ses_cd	-0.0804564	ns	0.0969047	0.992588	Myeloid	Monocytes	Intermediate monocytes SOD2+	Mixed
HACD4	ses_cd	-0.0670935	ns	0.098014	0.992588	Myeloid	Monocytes	Intermediate monocytes SOD2+	Mixed
KDM7A	ses_cd	-0.0495287	ns	0.0983837	0.992588	Myeloid	Monocytes	Intermediate monocytes SOD2+	Mixed
VPS13D	ses_cd	0.0792191	ns	0.0984728	0.992588	Myeloid	Monocytes	Intermediate monocytes SOD2+	Mixed
AC116366.2	ses_cd	-0.0673883	ns	0.0990637	0.992588	Myeloid	Monocytes	Intermediate monocytes SOD2+	Mixed
FOLR3	ses_cd	-0.14037	ns	0.0998019	0.992588	Myeloid	Monocytes	Intermediate monocytes SOD2+	Mixed
TIAM2	ses_cd	-0.0890712	ns	0.0998904	0.992588	Myeloid	Monocytes	Intermediate monocytes SOD2+	Mixed
HDAC4	ses_cd	0.0778064	ns	0.0999728	0.992588	Myeloid	Monocytes	Intermediate monocytes SOD2+	Mixed
GSK3B	ses_cd	0.0370472	ns	0.10034	0.992588	Myeloid	Monocytes	Intermediate monocytes SOD2+	Mixed
EIF4B	ses_cd	-0.107291	ns	0.100367	0.992588	Myeloid	Monocytes	Intermediate monocytes SOD2+	Mixed
PRDM1	ses_cd	0.138162	ns	0.100787	0.992588	Myeloid	Monocytes	Intermediate monocytes SOD2+	Mixed
FES	ses_cd	0.0778055	ns	0.101078	0.992588	Myeloid	Monocytes	Intermediate monocytes SOD2+	Mixed
CAPZB	ses_cd	0.0471863	ns	0.101118	0.992588	Myeloid	Monocytes	Intermediate monocytes SOD2+	Mixed
ZNF644	ses_cd	-0.0876727	ns	0.101596	0.992588	Myeloid	Monocytes	Intermediate monocytes SOD2+	Mixed
NF1	ses_cd	0.0564033	ns	0.102514	0.992588	Myeloid	Monocytes	Intermediate monocytes SOD2+	Mixed
RAP2C	ses_cd	0.0666375	ns	0.102902	0.992588	Myeloid	Monocytes	Intermediate monocytes SOD2+	Mixed
PPM1F	ses_cd	-0.0617497	ns	0.102914	0.992588	Myeloid	Monocytes	Intermediate monocytes SOD2+	Mixed
RASSF3	ses_cd	0.0344172	ns	0.102958	0.992588	Myeloid	Monocytes	Intermediate monocytes SOD2+	Mixed
SP140L	ses_cd	0.0810477	ns	0.103045	0.992588	Myeloid	Monocytes	Intermediate monocytes SOD2+	Mixed
LINC01270	ses_cd	0.117243	ns	0.103159	0.992588	Myeloid	Monocytes	Intermediate monocytes SOD2+	Mixed
RNF149	ses_cd	0.0351317	ns	0.103196	0.992588	Myeloid	Monocytes	Intermediate monocytes SOD2+	Mixed
RSAD2	ses_cd	0.157216	ns	0.103356	0.992588	Myeloid	Monocytes	Intermediate monocytes SOD2+	Mixed
RPS6KA3	ses_cd	-0.0576547	ns	0.103586	0.992588	Myeloid	Monocytes	Intermediate monocytes SOD2+	Mixed
RHBDF2	ses_cd	0.107551	ns	0.104573	0.992588	Myeloid	Monocytes	Intermediate monocytes SOD2+	Mixed
LILRA5	ses_cd	0.0893782	ns	0.104814	0.992588	Myeloid	Monocytes	Intermediate monocytes SOD2+	Mixed
PIP5K1B	ses_cd	-0.132326	ns	0.105179	0.992588	Myeloid	Monocytes	Intermediate monocytes SOD2+	Mixed
ZNF518A	ses_cd	-0.0777018	ns	0.106306	0.992588	Myeloid	Monocytes	Intermediate monocytes SOD2+	Mixed
FCGR1B	ses_cd	0.100414	ns	0.106554	0.992588	Myeloid	Monocytes	Intermediate monocytes SOD2+	Mixed
SLC31A2	ses_cd	-0.067377	ns	0.106567	0.992588	Myeloid	Monocytes	Intermediate monocytes SOD2+	Mixed
BUD31	ses_cd	-0.104666	ns	0.106618	0.992588	Myeloid	Monocytes	Intermediate monocytes SOD2+	Mixed
DPEP2	ses_cd	-0.0657296	ns	0.106991	0.992588	Myeloid	Monocytes	Intermediate monocytes SOD2+	Mixed
PHGR1	ses_cd	0.214993	ns	0.10744	0.992588	Myeloid	Monocytes	Intermediate monocytes SOD2+	Mixed
WAPL	ses_cd	-0.0553987	ns	0.108161	0.992588	Myeloid	Monocytes	Intermediate monocytes SOD2+	Mixed
TMCC3	ses_cd	0.0630272	ns	0.108511	0.992588	Myeloid	Monocytes	Intermediate monocytes SOD2+	Mixed
OASL	ses_cd	0.109444	ns	0.108545	0.992588	Myeloid	Monocytes	Intermediate monocytes SOD2+	Mixed
SEPT2	ses_cd	-0.065125	ns	0.108737	0.992588	Myeloid	Monocytes	Intermediate monocytes SOD2+	Mixed
RPLP0	ses_cd	0.1446	ns	0.108778	0.992588	Myeloid	Monocytes	Intermediate monocytes SOD2+	Mixed
NCOA6	ses_cd	-0.0680128	ns	0.108846	0.992588	Myeloid	Monocytes	Intermediate monocytes SOD2+	Mixed
CLEC2B	ses_cd	0.0621743	ns	0.109303	0.992588	Myeloid	Monocytes	Intermediate monocytes SOD2+	Mixed
IKZF1	ses_cd	0.0451008	ns	0.10931	0.992588	Myeloid	Monocytes	Intermediate monocytes SOD2+	Mixed
SZRD1	ses_cd	-0.0756484	ns	0.110198	0.992588	Myeloid	Monocytes	Intermediate monocytes SOD2+	Mixed
PROK2	ses_cd	0.0922724	ns	0.110275	0.992588	Myeloid	Monocytes	Intermediate monocytes SOD2+	Mixed
LGALS8	ses_cd	0.0927514	ns	0.111261	0.992588	Myeloid	Monocytes	Intermediate monocytes SOD2+	Mixed
ITGA5	ses_cd	-0.0614198	ns	0.111357	0.992588	Myeloid	Monocytes	Intermediate monocytes SOD2+	Mixed
ERV3-1	ses_cd	-0.0835532	ns	0.1116	0.992588	Myeloid	Monocytes	Intermediate monocytes SOD2+	Mixed
ZNF516	ses_cd	0.0600157	ns	0.111793	0.992588	Myeloid	Monocytes	Intermediate monocytes SOD2+	Mixed
LINC02362	ses_cd	-0.112425	ns	0.111876	0.992588	Myeloid	Monocytes	Intermediate monocytes SOD2+	Mixed
GPD2	ses_cd	-0.10631	ns	0.111879	0.992588	Myeloid	Monocytes	Intermediate monocytes SOD2+	Mixed
PGS1	ses_cd	0.07534	ns	0.112102	0.992588	Myeloid	Monocytes	Intermediate monocytes SOD2+	Mixed
TES	ses_cd	-0.0772842	ns	0.112295	0.992588	Myeloid	Monocytes	Intermediate monocytes SOD2+	Mixed
DEK	ses_cd	-0.0858291	ns	0.112324	0.992588	Myeloid	Monocytes	Intermediate monocytes SOD2+	Mixed
ARPC2	ses_cd	0.0357021	ns	0.113223	0.992588	Myeloid	Monocytes	Intermediate monocytes SOD2+	Mixed
XRN2	ses_cd	0.0527653	ns	0.113742	0.992588	Myeloid	Monocytes	Intermediate monocytes SOD2+	Mixed
BCL2L1	ses_cd	-0.0977182	ns	0.114034	0.992588	Myeloid	Monocytes	Intermediate monocytes SOD2+	Mixed
HECW2	ses_cd	-0.102898	ns	0.114326	0.992588	Myeloid	Monocytes	Intermediate monocytes SOD2+	Mixed
ZFP36L2	ses_cd	-0.0753912	ns	0.115106	0.992588	Myeloid	Monocytes	Intermediate monocytes SOD2+	Mixed
SEMA4D	ses_cd	0.0430764	ns	0.115215	0.992588	Myeloid	Monocytes	Intermediate monocytes SOD2+	Mixed
SULF2	ses_cd	0.0809172	ns	0.115267	0.992588	Myeloid	Monocytes	Intermediate monocytes SOD2+	Mixed
BRD2	ses_cd	-0.0690429	ns	0.115477	0.992588	Myeloid	Monocytes	Intermediate monocytes SOD2+	Mixed
REG1A	ses_cd	0.219481	ns	0.116628	0.992588	Myeloid	Monocytes	Intermediate monocytes SOD2+	Mixed
PIK3CB	ses_cd	0.0661361	ns	0.117656	0.992588	Myeloid	Monocytes	Intermediate monocytes SOD2+	Mixed
RERE	ses_cd	0.0506532	ns	0.117883	0.992588	Myeloid	Monocytes	Intermediate monocytes SOD2+	Mixed
VTI1A	ses_cd	0.0462137	ns	0.117957	0.992588	Myeloid	Monocytes	Intermediate monocytes SOD2+	Mixed
TDP2	ses_cd	0.0835257	ns	0.118255	0.992588	Myeloid	Monocytes	Intermediate monocytes SOD2+	Mixed
TNFRSF14	ses_cd	-0.0809318	ns	0.118389	0.992588	Myeloid	Monocytes	Intermediate monocytes SOD2+	Mixed
UBE2R2	ses_cd	0.039656	ns	0.118902	0.992588	Myeloid	Monocytes	Intermediate monocytes SOD2+	Mixed
BAZ2B	ses_cd	0.0399796	ns	0.119684	0.992588	Myeloid	Monocytes	Intermediate monocytes SOD2+	Mixed
VTA1	ses_cd	-0.0731542	ns	0.11991	0.992588	Myeloid	Monocytes	Intermediate monocytes SOD2+	Mixed
BASP1	ses_cd	0.0576042	ns	0.119951	0.992588	Myeloid	Monocytes	Intermediate monocytes SOD2+	Mixed
CCNT1	ses_cd	-0.0606956	ns	0.12015	0.992588	Myeloid	Monocytes	Intermediate monocytes SOD2+	Mixed
BCL6	ses_cd	0.05858	ns	0.120213	0.992588	Myeloid	Monocytes	Intermediate monocytes SOD2+	Mixed
LEMD3	ses_cd	0.0565145	ns	0.120527	0.992588	Myeloid	Monocytes	Intermediate monocytes SOD2+	Mixed
BTNL8	ses_cd	-0.15293	ns	0.121556	0.992588	Myeloid	Monocytes	Intermediate monocytes SOD2+	Mixed
ARID1B	ses_cd	-0.0791194	ns	0.121843	0.992588	Myeloid	Monocytes	Intermediate monocytes SOD2+	Mixed
AL445524.1	ses_cd	0.0937514	ns	0.122051	0.992588	Myeloid	Monocytes	Intermediate monocytes SOD2+	Mixed
AC005258.1	ses_cd	0.082401	ns	0.122128	0.992588	Myeloid	Monocytes	Intermediate monocytes SOD2+	Mixed
MAP3K13	ses_cd	-0.147231	ns	0.122252	0.992588	Myeloid	Monocytes	Intermediate monocytes SOD2+	Mixed
RPL23A	ses_cd	0.149138	ns	0.122408	0.992588	Myeloid	Monocytes	Intermediate monocytes SOD2+	Mixed
IL18RAP	ses_cd	0.129487	ns	0.122716	0.992588	Myeloid	Monocytes	Intermediate monocytes SOD2+	Mixed
HMGN2	ses_cd	-0.128918	ns	0.124005	0.992588	Myeloid	Monocytes	Intermediate monocytes SOD2+	Mixed
SH3BGRL3	ses_cd	-0.0863436	ns	0.124045	0.992588	Myeloid	Monocytes	Intermediate monocytes SOD2+	Mixed
SPATA1	ses_cd	-0.0866411	ns	0.124196	0.992588	Myeloid	Monocytes	Intermediate monocytes SOD2+	Mixed
ARPP19	ses_cd	-0.0686082	ns	0.124206	0.992588	Myeloid	Monocytes	Intermediate monocytes SOD2+	Mixed
SEC24B	ses_cd	0.0502628	ns	0.124846	0.992588	Myeloid	Monocytes	Intermediate monocytes SOD2+	Mixed
KIF2A	ses_cd	-0.0752593	ns	0.125535	0.992588	Myeloid	Monocytes	Intermediate monocytes SOD2+	Mixed
SLC45A4	ses_cd	0.0555812	ns	0.125564	0.992588	Myeloid	Monocytes	Intermediate monocytes SOD2+	Mixed
SRP19	ses_cd	-0.0956796	ns	0.125654	0.992588	Myeloid	Monocytes	Intermediate monocytes SOD2+	Mixed
DOCK11	ses_cd	0.0430573	ns	0.126442	0.992588	Myeloid	Monocytes	Intermediate monocytes SOD2+	Mixed
NCKAP1L	ses_cd	0.0822203	ns	0.126639	0.992588	Myeloid	Monocytes	Intermediate monocytes SOD2+	Mixed
ABL2	ses_cd	0.0765504	ns	0.12741	0.992588	Myeloid	Monocytes	Intermediate monocytes SOD2+	Mixed
VPS9D1	ses_cd	0.0769196	ns	0.127466	0.992588	Myeloid	Monocytes	Intermediate monocytes SOD2+	Mixed
USP47	ses_cd	-0.0946806	ns	0.127482	0.992588	Myeloid	Monocytes	Intermediate monocytes SOD2+	Mixed
HSP90B1	ses_cd	0.128407	ns	0.128173	0.992588	Myeloid	Monocytes	Intermediate monocytes SOD2+	Mixed
TOPORS	ses_cd	-0.0600305	ns	0.128621	0.992588	Myeloid	Monocytes	Intermediate monocytes SOD2+	Mixed
EGR3	ses_cd	0.117709	ns	0.128934	0.992588	Myeloid	Monocytes	Intermediate monocytes SOD2+	Mixed
PNISR	ses_cd	-0.0579078	ns	0.128982	0.992588	Myeloid	Monocytes	Intermediate monocytes SOD2+	Mixed
GBP5	ses_cd	0.143642	ns	0.129297	0.992588	Myeloid	Monocytes	Intermediate monocytes SOD2+	Mixed
FMR1	ses_cd	0.061341	ns	0.129333	0.992588	Myeloid	Monocytes	Intermediate monocytes SOD2+	Mixed
DNTTIP2	ses_cd	-0.0878949	ns	0.129346	0.992588	Myeloid	Monocytes	Intermediate monocytes SOD2+	Mixed
TOM1L2	ses_cd	-0.08984	ns	0.129642	0.992588	Myeloid	Monocytes	Intermediate monocytes SOD2+	Mixed
UBXN2B	ses_cd	0.0378857	ns	0.130265	0.992588	Myeloid	Monocytes	Intermediate monocytes SOD2+	Mixed
FRMD4B	ses_cd	0.102779	ns	0.130421	0.992588	Myeloid	Monocytes	Intermediate monocytes SOD2+	Mixed
DSC2	ses_cd	0.137046	ns	0.13047	0.992588	Myeloid	Monocytes	Intermediate monocytes SOD2+	Mixed
AC020916.1	ses_cd	-0.0887507	ns	0.1305	0.992588	Myeloid	Monocytes	Intermediate monocytes SOD2+	Mixed
JPX	ses_cd	-0.0699889	ns	0.130506	0.992588	Myeloid	Monocytes	Intermediate monocytes SOD2+	Mixed
FOXO3	ses_cd	0.0431953	ns	0.131198	0.992588	Myeloid	Monocytes	Intermediate monocytes SOD2+	Mixed
ERGIC2	ses_cd	-0.0905667	ns	0.131606	0.992588	Myeloid	Monocytes	Intermediate monocytes SOD2+	Mixed
RELL1	ses_cd	-0.0742182	ns	0.131651	0.992588	Myeloid	Monocytes	Intermediate monocytes SOD2+	Mixed
JTB	ses_cd	-0.114933	ns	0.132191	0.992588	Myeloid	Monocytes	Intermediate monocytes SOD2+	Mixed
SAT1	ses_cd	0.0779784	ns	0.132206	0.992588	Myeloid	Monocytes	Intermediate monocytes SOD2+	Mixed
STK38L	ses_cd	0.0521926	ns	0.132346	0.992588	Myeloid	Monocytes	Intermediate monocytes SOD2+	Mixed
GHITM	ses_cd	-0.10019	ns	0.132756	0.992588	Myeloid	Monocytes	Intermediate monocytes SOD2+	Mixed
HADHA	ses_cd	-0.09672	ns	0.133395	0.992588	Myeloid	Monocytes	Intermediate monocytes SOD2+	Mixed
PCBP2	ses_cd	-0.0537227	ns	0.133787	0.992588	Myeloid	Monocytes	Intermediate monocytes SOD2+	Mixed
CASP1	ses_cd	0.0863092	ns	0.134211	0.992588	Myeloid	Monocytes	Intermediate monocytes SOD2+	Mixed
CYTOR	ses_cd	0.0781615	ns	0.134219	0.992588	Myeloid	Monocytes	Intermediate monocytes SOD2+	Mixed
STK4	ses_cd	0.0385033	ns	0.134788	0.992588	Myeloid	Monocytes	Intermediate monocytes SOD2+	Mixed
ULK1	ses_cd	-0.0757911	ns	0.134906	0.992588	Myeloid	Monocytes	Intermediate monocytes SOD2+	Mixed
AC016831.7	ses_cd	0.0390785	ns	0.134906	0.992588	Myeloid	Monocytes	Intermediate monocytes SOD2+	Mixed
MYADM	ses_cd	-0.0724364	ns	0.135161	0.992588	Myeloid	Monocytes	Intermediate monocytes SOD2+	Mixed
LSM14A	ses_cd	-0.0477528	ns	0.135948	0.992588	Myeloid	Monocytes	Intermediate monocytes SOD2+	Mixed
CBX3	ses_cd	-0.0834825	ns	0.136147	0.992588	Myeloid	Monocytes	Intermediate monocytes SOD2+	Mixed
RUNX2	ses_cd	0.0855968	ns	0.136344	0.992588	Myeloid	Monocytes	Intermediate monocytes SOD2+	Mixed
THRAP3	ses_cd	0.0440204	ns	0.137583	0.992588	Myeloid	Monocytes	Intermediate monocytes SOD2+	Mixed
DNTTIP1	ses_cd	-0.0516777	ns	0.137743	0.992588	Myeloid	Monocytes	Intermediate monocytes SOD2+	Mixed
WDR83OS	ses_cd	-0.121159	ns	0.137929	0.992588	Myeloid	Monocytes	Intermediate monocytes SOD2+	Mixed
ALDH1A2	ses_cd	0.0789452	ns	0.138218	0.992588	Myeloid	Monocytes	Intermediate monocytes SOD2+	Mixed
DUS2	ses_cd	-0.0872465	ns	0.138283	0.992588	Myeloid	Monocytes	Intermediate monocytes SOD2+	Mixed
AP5B1	ses_cd	0.0650055	ns	0.139137	0.992588	Myeloid	Monocytes	Intermediate monocytes SOD2+	Mixed
CLK4	ses_cd	-0.0651457	ns	0.139345	0.992588	Myeloid	Monocytes	Intermediate monocytes SOD2+	Mixed
SFI1	ses_cd	-0.0948552	ns	0.139491	0.992588	Myeloid	Monocytes	Intermediate monocytes SOD2+	Mixed
LARP1	ses_cd	0.0964258	ns	0.139683	0.992588	Myeloid	Monocytes	Intermediate monocytes SOD2+	Mixed
ZEB1	ses_cd	0.104918	ns	0.140465	0.992588	Myeloid	Monocytes	Intermediate monocytes SOD2+	Mixed
NEBL	ses_cd	0.154696	ns	0.140713	0.992588	Myeloid	Monocytes	Intermediate monocytes SOD2+	Mixed
ZER1	ses_cd	-0.085597	ns	0.140902	0.992588	Myeloid	Monocytes	Intermediate monocytes SOD2+	Mixed
SAMD8	ses_cd	0.0429632	ns	0.14112	0.992588	Myeloid	Monocytes	Intermediate monocytes SOD2+	Mixed
RAB35	ses_cd	0.0779254	ns	0.141333	0.992588	Myeloid	Monocytes	Intermediate monocytes SOD2+	Mixed
TUBA4A	ses_cd	-0.115726	ns	0.141348	0.992588	Myeloid	Monocytes	Intermediate monocytes SOD2+	Mixed
RELB	ses_cd	0.0579319	ns	0.141397	0.992588	Myeloid	Monocytes	Intermediate monocytes SOD2+	Mixed
RLF	ses_cd	0.0747487	ns	0.14152	0.992588	Myeloid	Monocytes	Intermediate monocytes SOD2+	Mixed
PPP4R2	ses_cd	0.0477857	ns	0.141663	0.992588	Myeloid	Monocytes	Intermediate monocytes SOD2+	Mixed
ZDHHC7	ses_cd	-0.0792223	ns	0.141689	0.992588	Myeloid	Monocytes	Intermediate monocytes SOD2+	Mixed
HPSE	ses_cd	0.0902473	ns	0.142082	0.992588	Myeloid	Monocytes	Intermediate monocytes SOD2+	Mixed
TFG	ses_cd	-0.111651	ns	0.142124	0.992588	Myeloid	Monocytes	Intermediate monocytes SOD2+	Mixed
NAMPT	ses_cd	0.0476002	ns	0.142246	0.992588	Myeloid	Monocytes	Intermediate monocytes SOD2+	Mixed
EP300	ses_cd	0.0430519	ns	0.142396	0.992588	Myeloid	Monocytes	Intermediate monocytes SOD2+	Mixed
CTDSPL2	ses_cd	0.0706613	ns	0.142419	0.992588	Myeloid	Monocytes	Intermediate monocytes SOD2+	Mixed
FBXO34	ses_cd	0.0722114	ns	0.142468	0.992588	Myeloid	Monocytes	Intermediate monocytes SOD2+	Mixed
LAPTM4A	ses_cd	-0.101676	ns	0.142486	0.992588	Myeloid	Monocytes	Intermediate monocytes SOD2+	Mixed
LINC00486	ses_cd	-0.110201	ns	0.143111	0.992588	Myeloid	Monocytes	Intermediate monocytes SOD2+	Mixed
TPD52L2	ses_cd	0.0555685	ns	0.143805	0.992588	Myeloid	Monocytes	Intermediate monocytes SOD2+	Mixed
DPM1	ses_cd	-0.0867774	ns	0.144315	0.992588	Myeloid	Monocytes	Intermediate monocytes SOD2+	Mixed
CD44	ses_cd	0.0843886	ns	0.144344	0.992588	Myeloid	Monocytes	Intermediate monocytes SOD2+	Mixed
SET	ses_cd	-0.0987945	ns	0.144688	0.992588	Myeloid	Monocytes	Intermediate monocytes SOD2+	Mixed
CFD	ses_cd	-0.16652	ns	0.144924	0.992588	Myeloid	Monocytes	Intermediate monocytes SOD2+	Mixed
DOPEY2	ses_cd	-0.106148	ns	0.145055	0.992588	Myeloid	Monocytes	Intermediate monocytes SOD2+	Mixed
RSRC2	ses_cd	-0.0546454	ns	0.145058	0.992588	Myeloid	Monocytes	Intermediate monocytes SOD2+	Mixed
ZFAS1	ses_cd	-0.104683	ns	0.145159	0.992588	Myeloid	Monocytes	Intermediate monocytes SOD2+	Mixed
C22orf34	ses_cd	0.101693	ns	0.145485	0.992588	Myeloid	Monocytes	Intermediate monocytes SOD2+	Mixed
ACPP	ses_cd	0.0820651	ns	0.145763	0.992588	Myeloid	Monocytes	Intermediate monocytes SOD2+	Mixed
GABARAPL1	ses_cd	-0.0585741	ns	0.145925	0.992588	Myeloid	Monocytes	Intermediate monocytes SOD2+	Mixed
NUDT5	ses_cd	-0.080109	ns	0.146334	0.992588	Myeloid	Monocytes	Intermediate monocytes SOD2+	Mixed
MIB1	ses_cd	-0.0790304	ns	0.146358	0.992588	Myeloid	Monocytes	Intermediate monocytes SOD2+	Mixed
MSL3	ses_cd	0.0692492	ns	0.147418	0.992588	Myeloid	Monocytes	Intermediate monocytes SOD2+	Mixed
SLC30A7	ses_cd	-0.102199	ns	0.147663	0.992588	Myeloid	Monocytes	Intermediate monocytes SOD2+	Mixed
GRK6	ses_cd	0.0857865	ns	0.147686	0.992588	Myeloid	Monocytes	Intermediate monocytes SOD2+	Mixed
PIK3R1	ses_cd	-0.087899	ns	0.148235	0.992588	Myeloid	Monocytes	Intermediate monocytes SOD2+	Mixed
ADAM17	ses_cd	0.0497467	ns	0.148603	0.992588	Myeloid	Monocytes	Intermediate monocytes SOD2+	Mixed
MCTP2	ses_cd	0.0535465	ns	0.148832	0.992588	Myeloid	Monocytes	Intermediate monocytes SOD2+	Mixed
PIK3IP1-AS1	ses_cd	0.0966489	ns	0.149039	0.992588	Myeloid	Monocytes	Intermediate monocytes SOD2+	Mixed
MXD1	ses_cd	0.0564981	ns	0.149346	0.992588	Myeloid	Monocytes	Intermediate monocytes SOD2+	Mixed
ADGRE2	ses_cd	0.0635293	ns	0.150001	0.992588	Myeloid	Monocytes	Intermediate monocytes SOD2+	Mixed
NCBP3	ses_cd	-0.0727529	ns	0.150381	0.992588	Myeloid	Monocytes	Intermediate monocytes SOD2+	Mixed
CHST15	ses_cd	0.0567919	ns	0.150503	0.992588	Myeloid	Monocytes	Intermediate monocytes SOD2+	Mixed
OSM	ses_cd	0.144468	ns	0.150691	0.992588	Myeloid	Monocytes	Intermediate monocytes SOD2+	Mixed
APBB1IP	ses_cd	0.0401405	ns	0.150872	0.992588	Myeloid	Monocytes	Intermediate monocytes SOD2+	Mixed
FGD3	ses_cd	0.044726	ns	0.150894	0.992588	Myeloid	Monocytes	Intermediate monocytes SOD2+	Mixed
CDV3	ses_cd	0.0865834	ns	0.151011	0.992588	Myeloid	Monocytes	Intermediate monocytes SOD2+	Mixed
SLC16A3	ses_cd	0.0533203	ns	0.151239	0.992588	Myeloid	Monocytes	Intermediate monocytes SOD2+	Mixed
CLCA1	ses_cd	0.154836	ns	0.15146	0.992588	Myeloid	Monocytes	Intermediate monocytes SOD2+	Mixed
NCF2	ses_cd	0.0483284	ns	0.151544	0.992588	Myeloid	Monocytes	Intermediate monocytes SOD2+	Mixed
TRA2B	ses_cd	0.0581144	ns	0.151825	0.992588	Myeloid	Monocytes	Intermediate monocytes SOD2+	Mixed
HIST1H2BC	ses_cd	-0.0989941	ns	0.152461	0.992588	Myeloid	Monocytes	Intermediate monocytes SOD2+	Mixed
IQSEC1	ses_cd	0.0604048	ns	0.152492	0.992588	Myeloid	Monocytes	Intermediate monocytes SOD2+	Mixed
RAB6A	ses_cd	-0.0714181	ns	0.152524	0.992588	Myeloid	Monocytes	Intermediate monocytes SOD2+	Mixed
IDO1	ses_cd	-0.160691	ns	0.153114	0.992588	Myeloid	Monocytes	Intermediate monocytes SOD2+	Mixed
SRSF11	ses_cd	-0.0858671	ns	0.153202	0.992588	Myeloid	Monocytes	Intermediate monocytes SOD2+	Mixed
FKBP5	ses_cd	-0.101592	ns	0.15357	0.992588	Myeloid	Monocytes	Intermediate monocytes SOD2+	Mixed
P2RY8	ses_cd	0.100981	ns	0.15384	0.992588	Myeloid	Monocytes	Intermediate monocytes SOD2+	Mixed
UBR3	ses_cd	-0.0632717	ns	0.154115	0.992588	Myeloid	Monocytes	Intermediate monocytes SOD2+	Mixed
RIC1	ses_cd	-0.0638635	ns	0.154176	0.992588	Myeloid	Monocytes	Intermediate monocytes SOD2+	Mixed
ZFAND5	ses_cd	0.0555162	ns	0.154711	0.992588	Myeloid	Monocytes	Intermediate monocytes SOD2+	Mixed
EWSR1	ses_cd	0.0418197	ns	0.155118	0.992588	Myeloid	Monocytes	Intermediate monocytes SOD2+	Mixed
AC116366.3	ses_cd	0.0501927	ns	0.155773	0.992588	Myeloid	Monocytes	Intermediate monocytes SOD2+	Mixed
CREB5	ses_cd	0.0496586	ns	0.155787	0.992588	Myeloid	Monocytes	Intermediate monocytes SOD2+	Mixed
NLK	ses_cd	0.0833188	ns	0.155828	0.992588	Myeloid	Monocytes	Intermediate monocytes SOD2+	Mixed
FAM19A2	ses_cd	-0.0902617	ns	0.156202	0.992588	Myeloid	Monocytes	Intermediate monocytes SOD2+	Mixed
SPOPL	ses_cd	0.0351654	ns	0.156442	0.992588	Myeloid	Monocytes	Intermediate monocytes SOD2+	Mixed
ADD3	ses_cd	-0.069327	ns	0.156573	0.992588	Myeloid	Monocytes	Intermediate monocytes SOD2+	Mixed
ENSA	ses_cd	-0.0534397	ns	0.15699	0.992588	Myeloid	Monocytes	Intermediate monocytes SOD2+	Mixed
DMTF1	ses_cd	-0.0619126	ns	0.157274	0.992588	Myeloid	Monocytes	Intermediate monocytes SOD2+	Mixed
CCDC71L	ses_cd	0.0786432	ns	0.15732	0.992588	Myeloid	Monocytes	Intermediate monocytes SOD2+	Mixed
HDLBP	ses_cd	-0.0872625	ns	0.157797	0.992588	Myeloid	Monocytes	Intermediate monocytes SOD2+	Mixed
GSDMD	ses_cd	-0.0954107	ns	0.157975	0.992588	Myeloid	Monocytes	Intermediate monocytes SOD2+	Mixed
XPO1	ses_cd	-0.0876152	ns	0.158273	0.992588	Myeloid	Monocytes	Intermediate monocytes SOD2+	Mixed
STXBP3	ses_cd	-0.0452796	ns	0.158625	0.992588	Myeloid	Monocytes	Intermediate monocytes SOD2+	Mixed
FAM177A1	ses_cd	-0.094534	ns	0.158918	0.992588	Myeloid	Monocytes	Intermediate monocytes SOD2+	Mixed
ZC3H3	ses_cd	0.0675985	ns	0.15901	0.992588	Myeloid	Monocytes	Intermediate monocytes SOD2+	Mixed
VCL	ses_cd	-0.0909604	ns	0.159064	0.992588	Myeloid	Monocytes	Intermediate monocytes SOD2+	Mixed
TGFBR2	ses_cd	-0.0362792	ns	0.159254	0.992588	Myeloid	Monocytes	Intermediate monocytes SOD2+	Mixed
VPS26C	ses_cd	0.062159	ns	0.159923	0.992588	Myeloid	Monocytes	Intermediate monocytes SOD2+	Mixed
TPM3	ses_cd	0.0512688	ns	0.160527	0.992588	Myeloid	Monocytes	Intermediate monocytes SOD2+	Mixed
MIR4435-2HG	ses_cd	0.0612986	ns	0.160616	0.992588	Myeloid	Monocytes	Intermediate monocytes SOD2+	Mixed
TTC14	ses_cd	-0.0705075	ns	0.160625	0.992588	Myeloid	Monocytes	Intermediate monocytes SOD2+	Mixed
FBXL3	ses_cd	-0.0617074	ns	0.160735	0.992588	Myeloid	Monocytes	Intermediate monocytes SOD2+	Mixed
PTBP2	ses_cd	-0.0903615	ns	0.161038	0.992588	Myeloid	Monocytes	Intermediate monocytes SOD2+	Mixed
DHRSX	ses_cd	-0.0504172	ns	0.161175	0.992588	Myeloid	Monocytes	Intermediate monocytes SOD2+	Mixed
RARS2	ses_cd	-0.0776671	ns	0.161391	0.992588	Myeloid	Monocytes	Intermediate monocytes SOD2+	Mixed
ABHD18	ses_cd	0.0621346	ns	0.161435	0.992588	Myeloid	Monocytes	Intermediate monocytes SOD2+	Mixed
APOL6	ses_cd	0.0819777	ns	0.161719	0.992588	Myeloid	Monocytes	Intermediate monocytes SOD2+	Mixed
BCL3	ses_cd	0.0724134	ns	0.16173	0.992588	Myeloid	Monocytes	Intermediate monocytes SOD2+	Mixed
TMEM260	ses_cd	0.0675749	ns	0.162389	0.992588	Myeloid	Monocytes	Intermediate monocytes SOD2+	Mixed
KIAA1257	ses_cd	-0.0690309	ns	0.163223	0.992588	Myeloid	Monocytes	Intermediate monocytes SOD2+	Mixed
ZFYVE16	ses_cd	0.0419006	ns	0.163526	0.992588	Myeloid	Monocytes	Intermediate monocytes SOD2+	Mixed
CBX1	ses_cd	-0.0753184	ns	0.163549	0.992588	Myeloid	Monocytes	Intermediate monocytes SOD2+	Mixed
MFSD11	ses_cd	0.0739854	ns	0.163869	0.992588	Myeloid	Monocytes	Intermediate monocytes SOD2+	Mixed
BACH1	ses_cd	0.0372536	ns	0.163917	0.992588	Myeloid	Monocytes	Intermediate monocytes SOD2+	Mixed
ETFA	ses_cd	-0.101044	ns	0.165061	0.992588	Myeloid	Monocytes	Intermediate monocytes SOD2+	Mixed
TRIM23	ses_cd	-0.0624849	ns	0.165181	0.992588	Myeloid	Monocytes	Intermediate monocytes SOD2+	Mixed
RAB3GAP2	ses_cd	-0.0574313	ns	0.165315	0.992588	Myeloid	Monocytes	Intermediate monocytes SOD2+	Mixed
BECN1	ses_cd	-0.0758693	ns	0.165421	0.992588	Myeloid	Monocytes	Intermediate monocytes SOD2+	Mixed
RIPK1	ses_cd	0.0633279	ns	0.16551	0.992588	Myeloid	Monocytes	Intermediate monocytes SOD2+	Mixed
RPS6KA1	ses_cd	0.0500484	ns	0.16573	0.992588	Myeloid	Monocytes	Intermediate monocytes SOD2+	Mixed
BST1	ses_cd	0.0770811	ns	0.16574	0.992588	Myeloid	Monocytes	Intermediate monocytes SOD2+	Mixed
MDM2	ses_cd	-0.0672698	ns	0.165845	0.992588	Myeloid	Monocytes	Intermediate monocytes SOD2+	Mixed
KRT23	ses_cd	-0.0997738	ns	0.165968	0.992588	Myeloid	Monocytes	Intermediate monocytes SOD2+	Mixed
SLC30A9	ses_cd	-0.0723834	ns	0.166211	0.992588	Myeloid	Monocytes	Intermediate monocytes SOD2+	Mixed
HNRNPM	ses_cd	-0.0688722	ns	0.166603	0.992588	Myeloid	Monocytes	Intermediate monocytes SOD2+	Mixed
CLTA	ses_cd	0.0740526	ns	0.167006	0.992588	Myeloid	Monocytes	Intermediate monocytes SOD2+	Mixed
ERO1A	ses_cd	0.0684134	ns	0.167068	0.992588	Myeloid	Monocytes	Intermediate monocytes SOD2+	Mixed
CSK	ses_cd	0.0591849	ns	0.167129	0.992588	Myeloid	Monocytes	Intermediate monocytes SOD2+	Mixed
WWP2	ses_cd	0.0341757	ns	0.168537	0.992588	Myeloid	Monocytes	Intermediate monocytes SOD2+	Mixed
TESK2	ses_cd	-0.0819753	ns	0.169261	0.992588	Myeloid	Monocytes	Intermediate monocytes SOD2+	Mixed
CLIP1	ses_cd	0.0529802	ns	0.169458	0.992588	Myeloid	Monocytes	Intermediate monocytes SOD2+	Mixed
DHX34	ses_cd	0.0536564	ns	0.169722	0.992588	Myeloid	Monocytes	Intermediate monocytes SOD2+	Mixed
N4BP1	ses_cd	-0.050235	ns	0.169878	0.992588	Myeloid	Monocytes	Intermediate monocytes SOD2+	Mixed
VOPP1	ses_cd	-0.0752589	ns	0.169912	0.992588	Myeloid	Monocytes	Intermediate monocytes SOD2+	Mixed
NOTCH1	ses_cd	0.0497522	ns	0.170466	0.992588	Myeloid	Monocytes	Intermediate monocytes SOD2+	Mixed
TPK1	ses_cd	-0.0760249	ns	0.1706	0.992588	Myeloid	Monocytes	Intermediate monocytes SOD2+	Mixed
TRIM27	ses_cd	-0.0733585	ns	0.171075	0.992588	Myeloid	Monocytes	Intermediate monocytes SOD2+	Mixed
RAB20	ses_cd	0.109313	ns	0.171203	0.992588	Myeloid	Monocytes	Intermediate monocytes SOD2+	Mixed
CEP19	ses_cd	0.055397	ns	0.171208	0.992588	Myeloid	Monocytes	Intermediate monocytes SOD2+	Mixed
CWC22	ses_cd	-0.0624679	ns	0.17175	0.992588	Myeloid	Monocytes	Intermediate monocytes SOD2+	Mixed
TCP11L2	ses_cd	-0.0597857	ns	0.172045	0.992588	Myeloid	Monocytes	Intermediate monocytes SOD2+	Mixed
GNAS	ses_cd	-0.0750865	ns	0.172062	0.992588	Myeloid	Monocytes	Intermediate monocytes SOD2+	Mixed
SRSF10	ses_cd	-0.0714084	ns	0.172188	0.992588	Myeloid	Monocytes	Intermediate monocytes SOD2+	Mixed
PDLIM7	ses_cd	0.056693	ns	0.172394	0.992588	Myeloid	Monocytes	Intermediate monocytes SOD2+	Mixed
GRB10	ses_cd	-0.110628	ns	0.172822	0.992588	Myeloid	Monocytes	Intermediate monocytes SOD2+	Mixed
CFDP1	ses_cd	-0.0856806	ns	0.17303	0.992588	Myeloid	Monocytes	Intermediate monocytes SOD2+	Mixed
MORF4L1	ses_cd	-0.0509313	ns	0.173503	0.992588	Myeloid	Monocytes	Intermediate monocytes SOD2+	Mixed
ATP13A3	ses_cd	0.0880918	ns	0.174243	0.992588	Myeloid	Monocytes	Intermediate monocytes SOD2+	Mixed
FAM13A-AS1	ses_cd	-0.0520321	ns	0.174638	0.992588	Myeloid	Monocytes	Intermediate monocytes SOD2+	Mixed
LINC00937	ses_cd	-0.0971676	ns	0.175366	0.992588	Myeloid	Monocytes	Intermediate monocytes SOD2+	Mixed
PLEKHF2	ses_cd	-0.0664761	ns	0.175591	0.992588	Myeloid	Monocytes	Intermediate monocytes SOD2+	Mixed
DHRS9	ses_cd	0.116988	ns	0.175616	0.992588	Myeloid	Monocytes	Intermediate monocytes SOD2+	Mixed
VASP	ses_cd	0.0441314	ns	0.17568	0.992588	Myeloid	Monocytes	Intermediate monocytes SOD2+	Mixed
AKIRIN1	ses_cd	-0.0535024	ns	0.176377	0.992588	Myeloid	Monocytes	Intermediate monocytes SOD2+	Mixed
ACOT9	ses_cd	0.0651738	ns	0.176537	0.992588	Myeloid	Monocytes	Intermediate monocytes SOD2+	Mixed
MARCKSL1	ses_cd	-0.114135	ns	0.176675	0.992588	Myeloid	Monocytes	Intermediate monocytes SOD2+	Mixed
TECPR2	ses_cd	0.0436082	ns	0.177058	0.992588	Myeloid	Monocytes	Intermediate monocytes SOD2+	Mixed
FAM214A	ses_cd	-0.0820209	ns	0.177843	0.992588	Myeloid	Monocytes	Intermediate monocytes SOD2+	Mixed
SCAF11	ses_cd	0.032097	ns	0.178461	0.992588	Myeloid	Monocytes	Intermediate monocytes SOD2+	Mixed
SMIM14	ses_cd	-0.102255	ns	0.1789	0.992588	Myeloid	Monocytes	Intermediate monocytes SOD2+	Mixed
TM2D1	ses_cd	0.0655413	ns	0.178939	0.992588	Myeloid	Monocytes	Intermediate monocytes SOD2+	Mixed
STK17B	ses_cd	0.0457726	ns	0.179537	0.992588	Myeloid	Monocytes	Intermediate monocytes SOD2+	Mixed
ARF4	ses_cd	-0.093007	ns	0.179605	0.992588	Myeloid	Monocytes	Intermediate monocytes SOD2+	Mixed
ARF3	ses_cd	-0.065707	ns	0.179857	0.992588	Myeloid	Monocytes	Intermediate monocytes SOD2+	Mixed
SWT1	ses_cd	-0.0829573	ns	0.180775	0.992588	Myeloid	Monocytes	Intermediate monocytes SOD2+	Mixed
NFXL1	ses_cd	0.125257	ns	0.181283	0.992588	Myeloid	Monocytes	Intermediate monocytes SOD2+	Mixed
PCM1	ses_cd	-0.0795217	ns	0.181486	0.992588	Myeloid	Monocytes	Intermediate monocytes SOD2+	Mixed
RASGRP2	ses_cd	-0.0723787	ns	0.181741	0.992588	Myeloid	Monocytes	Intermediate monocytes SOD2+	Mixed
AGO2	ses_cd	0.0381291	ns	0.181777	0.992588	Myeloid	Monocytes	Intermediate monocytes SOD2+	Mixed
IL2RG	ses_cd	0.0809245	ns	0.182672	0.992588	Myeloid	Monocytes	Intermediate monocytes SOD2+	Mixed
THAP5	ses_cd	-0.0725268	ns	0.182702	0.992588	Myeloid	Monocytes	Intermediate monocytes SOD2+	Mixed
MPP1	ses_cd	0.0716911	ns	0.1831	0.992588	Myeloid	Monocytes	Intermediate monocytes SOD2+	Mixed
WDR7	ses_cd	-0.0621268	ns	0.183321	0.992588	Myeloid	Monocytes	Intermediate monocytes SOD2+	Mixed
SNX13	ses_cd	0.0481272	ns	0.183436	0.992588	Myeloid	Monocytes	Intermediate monocytes SOD2+	Mixed
KYAT3	ses_cd	0.0481651	ns	0.183612	0.992588	Myeloid	Monocytes	Intermediate monocytes SOD2+	Mixed
FRY	ses_cd	0.0536126	ns	0.183763	0.992588	Myeloid	Monocytes	Intermediate monocytes SOD2+	Mixed
SLMAP	ses_cd	-0.0425099	ns	0.184178	0.992588	Myeloid	Monocytes	Intermediate monocytes SOD2+	Mixed
SMCO4	ses_cd	0.0951994	ns	0.184191	0.992588	Myeloid	Monocytes	Intermediate monocytes SOD2+	Mixed
FRMD3	ses_cd	-0.10252	ns	0.184229	0.992588	Myeloid	Monocytes	Intermediate monocytes SOD2+	Mixed
CDA	ses_cd	0.100638	ns	0.1843	0.992588	Myeloid	Monocytes	Intermediate monocytes SOD2+	Mixed
C5AR1	ses_cd	0.05098	ns	0.184803	0.992588	Myeloid	Monocytes	Intermediate monocytes SOD2+	Mixed
WDFY2	ses_cd	-0.0621637	ns	0.184815	0.992588	Myeloid	Monocytes	Intermediate monocytes SOD2+	Mixed
CYFIP2	ses_cd	0.0762642	ns	0.184995	0.992588	Myeloid	Monocytes	Intermediate monocytes SOD2+	Mixed
EPC1	ses_cd	-0.0453117	ns	0.185004	0.992588	Myeloid	Monocytes	Intermediate monocytes SOD2+	Mixed
LCORL	ses_cd	-0.0920643	ns	0.185844	0.992588	Myeloid	Monocytes	Intermediate monocytes SOD2+	Mixed
DDX60	ses_cd	0.0922589	ns	0.186231	0.992588	Myeloid	Monocytes	Intermediate monocytes SOD2+	Mixed
PDE3B	ses_cd	-0.0493675	ns	0.186646	0.992588	Myeloid	Monocytes	Intermediate monocytes SOD2+	Mixed
OST4	ses_cd	-0.126662	ns	0.186749	0.992588	Myeloid	Monocytes	Intermediate monocytes SOD2+	Mixed
PHOSPHO1	ses_cd	-0.075912	ns	0.187125	0.992588	Myeloid	Monocytes	Intermediate monocytes SOD2+	Mixed
FPR1	ses_cd	0.0447268	ns	0.187541	0.992588	Myeloid	Monocytes	Intermediate monocytes SOD2+	Mixed
TMOD3	ses_cd	0.0419313	ns	0.1878	0.992588	Myeloid	Monocytes	Intermediate monocytes SOD2+	Mixed
LENG8	ses_cd	-0.0847098	ns	0.187942	0.992588	Myeloid	Monocytes	Intermediate monocytes SOD2+	Mixed
SPI1	ses_cd	0.0550179	ns	0.188043	0.992588	Myeloid	Monocytes	Intermediate monocytes SOD2+	Mixed
AL137145.2	ses_cd	0.0656651	ns	0.18821	0.992588	Myeloid	Monocytes	Intermediate monocytes SOD2+	Mixed
CD83	ses_cd	0.1233	ns	0.188269	0.992588	Myeloid	Monocytes	Intermediate monocytes SOD2+	Mixed
COQ10B	ses_cd	0.045818	ns	0.188397	0.992588	Myeloid	Monocytes	Intermediate monocytes SOD2+	Mixed
ZEB2	ses_cd	0.0666438	ns	0.188562	0.992588	Myeloid	Monocytes	Intermediate monocytes SOD2+	Mixed
ITSN2	ses_cd	0.0321041	ns	0.188588	0.992588	Myeloid	Monocytes	Intermediate monocytes SOD2+	Mixed
TPST1	ses_cd	-0.0968574	ns	0.189073	0.992588	Myeloid	Monocytes	Intermediate monocytes SOD2+	Mixed
RPL36	ses_cd	0.132243	ns	0.189079	0.992588	Myeloid	Monocytes	Intermediate monocytes SOD2+	Mixed
ZYX	ses_cd	0.0483999	ns	0.189208	0.992588	Myeloid	Monocytes	Intermediate monocytes SOD2+	Mixed
LYPLAL1	ses_cd	-0.0789275	ns	0.189566	0.992588	Myeloid	Monocytes	Intermediate monocytes SOD2+	Mixed
RNF167	ses_cd	-0.0607982	ns	0.189738	0.992588	Myeloid	Monocytes	Intermediate monocytes SOD2+	Mixed
LITAF	ses_cd	0.0382822	ns	0.190258	0.992588	Myeloid	Monocytes	Intermediate monocytes SOD2+	Mixed
ZDHHC17	ses_cd	0.045322	ns	0.190612	0.992588	Myeloid	Monocytes	Intermediate monocytes SOD2+	Mixed
SNX18	ses_cd	0.0601821	ns	0.190685	0.992588	Myeloid	Monocytes	Intermediate monocytes SOD2+	Mixed
LPAR2	ses_cd	0.0596513	ns	0.191777	0.992588	Myeloid	Monocytes	Intermediate monocytes SOD2+	Mixed
MTRNR2L1	ses_cd	0.133083	ns	0.191831	0.992588	Myeloid	Monocytes	Intermediate monocytes SOD2+	Mixed
PSIP1	ses_cd	-0.0762967	ns	0.192175	0.992588	Myeloid	Monocytes	Intermediate monocytes SOD2+	Mixed
C18orf25	ses_cd	-0.0617757	ns	0.192428	0.992588	Myeloid	Monocytes	Intermediate monocytes SOD2+	Mixed
MIATNB	ses_cd	0.0565026	ns	0.19254	0.992588	Myeloid	Monocytes	Intermediate monocytes SOD2+	Mixed
NLRC5	ses_cd	0.0557718	ns	0.192597	0.992588	Myeloid	Monocytes	Intermediate monocytes SOD2+	Mixed
PRKCD	ses_cd	0.053839	ns	0.19262	0.992588	Myeloid	Monocytes	Intermediate monocytes SOD2+	Mixed
CASC3	ses_cd	0.0512274	ns	0.193556	0.992588	Myeloid	Monocytes	Intermediate monocytes SOD2+	Mixed
ARHGEF40	ses_cd	-0.0720787	ns	0.193811	0.992588	Myeloid	Monocytes	Intermediate monocytes SOD2+	Mixed
JUNB	ses_cd	0.0581756	ns	0.193964	0.992588	Myeloid	Monocytes	Intermediate monocytes SOD2+	Mixed
CYTH4	ses_cd	0.0556148	ns	0.194226	0.992588	Myeloid	Monocytes	Intermediate monocytes SOD2+	Mixed
ZFP36L1	ses_cd	0.0547903	ns	0.194354	0.992588	Myeloid	Monocytes	Intermediate monocytes SOD2+	Mixed
CDS2	ses_cd	0.0539887	ns	0.194646	0.992588	Myeloid	Monocytes	Intermediate monocytes SOD2+	Mixed
EIF4A2	ses_cd	-0.0736495	ns	0.194653	0.992588	Myeloid	Monocytes	Intermediate monocytes SOD2+	Mixed
AIM2	ses_cd	0.095352	ns	0.195311	0.992588	Myeloid	Monocytes	Intermediate monocytes SOD2+	Mixed
EIF2AK2	ses_cd	0.06892	ns	0.195643	0.992588	Myeloid	Monocytes	Intermediate monocytes SOD2+	Mixed
CDKN1A	ses_cd	-0.125257	ns	0.195644	0.992588	Myeloid	Monocytes	Intermediate monocytes SOD2+	Mixed
SGTB	ses_cd	0.0718299	ns	0.195734	0.992588	Myeloid	Monocytes	Intermediate monocytes SOD2+	Mixed
NBPF19	ses_cd	0.0793503	ns	0.195885	0.992588	Myeloid	Monocytes	Intermediate monocytes SOD2+	Mixed
AL136531.2	ses_cd	0.0751068	ns	0.195938	0.992588	Myeloid	Monocytes	Intermediate monocytes SOD2+	Mixed
C6orf62	ses_cd	0.032065	ns	0.19602	0.992588	Myeloid	Monocytes	Intermediate monocytes SOD2+	Mixed
EIF4EBP2	ses_cd	-0.0592982	ns	0.196027	0.992588	Myeloid	Monocytes	Intermediate monocytes SOD2+	Mixed
CACNB4	ses_cd	-0.0915074	ns	0.196534	0.992588	Myeloid	Monocytes	Intermediate monocytes SOD2+	Mixed
PNRC2	ses_cd	-0.0960221	ns	0.196782	0.992588	Myeloid	Monocytes	Intermediate monocytes SOD2+	Mixed
ZNF586	ses_cd	0.0488118	ns	0.196902	0.992588	Myeloid	Monocytes	Intermediate monocytes SOD2+	Mixed
STAMBP	ses_cd	-0.0651627	ns	0.19722	0.992588	Myeloid	Monocytes	Intermediate monocytes SOD2+	Mixed
TMEM127	ses_cd	0.0459418	ns	0.197266	0.992588	Myeloid	Monocytes	Intermediate monocytes SOD2+	Mixed
MKNK1	ses_cd	0.055679	ns	0.197268	0.992588	Myeloid	Monocytes	Intermediate monocytes SOD2+	Mixed
YTHDF3	ses_cd	0.0438859	ns	0.197282	0.992588	Myeloid	Monocytes	Intermediate monocytes SOD2+	Mixed
PDCD10	ses_cd	-0.0565592	ns	0.197326	0.992588	Myeloid	Monocytes	Intermediate monocytes SOD2+	Mixed
GPBP1L1	ses_cd	-0.0510512	ns	0.198744	0.992588	Myeloid	Monocytes	Intermediate monocytes SOD2+	Mixed
TENT4B	ses_cd	-0.0560716	ns	0.199371	0.992588	Myeloid	Monocytes	Intermediate monocytes SOD2+	Mixed
STAM	ses_cd	0.0683186	ns	0.199576	0.992588	Myeloid	Monocytes	Intermediate monocytes SOD2+	Mixed
SEPHS2	ses_cd	0.09864	ns	0.199828	0.992588	Myeloid	Monocytes	Intermediate monocytes SOD2+	Mixed
SLC11A1	ses_cd	0.0528002	ns	0.20035	0.992588	Myeloid	Monocytes	Intermediate monocytes SOD2+	Mixed
TRIR	ses_cd	-0.0657826	ns	0.200462	0.992588	Myeloid	Monocytes	Intermediate monocytes SOD2+	Mixed
OSBPL2	ses_cd	-0.0463179	ns	0.200751	0.992588	Myeloid	Monocytes	Intermediate monocytes SOD2+	Mixed
MX2	ses_cd	0.0428673	ns	0.200985	0.992588	Myeloid	Monocytes	Intermediate monocytes SOD2+	Mixed
FAM174B	ses_cd	-0.119	ns	0.201179	0.992588	Myeloid	Monocytes	Intermediate monocytes SOD2+	Mixed
SLC22A15	ses_cd	-0.0571791	ns	0.201296	0.992588	Myeloid	Monocytes	Intermediate monocytes SOD2+	Mixed
NDUFV2	ses_cd	-0.0961873	ns	0.201477	0.992588	Myeloid	Monocytes	Intermediate monocytes SOD2+	Mixed
PPM1A	ses_cd	0.0441401	ns	0.201592	0.992588	Myeloid	Monocytes	Intermediate monocytes SOD2+	Mixed
KTN1	ses_cd	-0.0754251	ns	0.201609	0.992588	Myeloid	Monocytes	Intermediate monocytes SOD2+	Mixed
TAOK3	ses_cd	0.0314174	ns	0.201659	0.992588	Myeloid	Monocytes	Intermediate monocytes SOD2+	Mixed
HSPA4	ses_cd	-0.0721665	ns	0.201691	0.992588	Myeloid	Monocytes	Intermediate monocytes SOD2+	Mixed
GPR107	ses_cd	0.0509741	ns	0.201708	0.992588	Myeloid	Monocytes	Intermediate monocytes SOD2+	Mixed
ARIH2	ses_cd	0.050893	ns	0.20194	0.992588	Myeloid	Monocytes	Intermediate monocytes SOD2+	Mixed
SENP7	ses_cd	0.0427982	ns	0.20202	0.992588	Myeloid	Monocytes	Intermediate monocytes SOD2+	Mixed
RALY	ses_cd	0.0401928	ns	0.203162	0.992588	Myeloid	Monocytes	Intermediate monocytes SOD2+	Mixed
PPP4R3B	ses_cd	-0.0377834	ns	0.203185	0.992588	Myeloid	Monocytes	Intermediate monocytes SOD2+	Mixed
PCGF5	ses_cd	0.0776706	ns	0.203189	0.992588	Myeloid	Monocytes	Intermediate monocytes SOD2+	Mixed
TBCA	ses_cd	-0.0763776	ns	0.203776	0.992588	Myeloid	Monocytes	Intermediate monocytes SOD2+	Mixed
GCH1	ses_cd	-0.110611	ns	0.20387	0.992588	Myeloid	Monocytes	Intermediate monocytes SOD2+	Mixed
RER1	ses_cd	-0.0902035	ns	0.203936	0.992588	Myeloid	Monocytes	Intermediate monocytes SOD2+	Mixed
SRP14	ses_cd	-0.0996152	ns	0.204133	0.992588	Myeloid	Monocytes	Intermediate monocytes SOD2+	Mixed
SH3BGRL	ses_cd	-0.0583116	ns	0.204375	0.992588	Myeloid	Monocytes	Intermediate monocytes SOD2+	Mixed
ZNF592	ses_cd	0.0514896	ns	0.204392	0.992588	Myeloid	Monocytes	Intermediate monocytes SOD2+	Mixed
STAT5B	ses_cd	0.0470725	ns	0.204405	0.992588	Myeloid	Monocytes	Intermediate monocytes SOD2+	Mixed
SPAG9	ses_cd	0.0329802	ns	0.205325	0.992588	Myeloid	Monocytes	Intermediate monocytes SOD2+	Mixed
KCNQ1	ses_cd	0.0580177	ns	0.205534	0.992588	Myeloid	Monocytes	Intermediate monocytes SOD2+	Mixed
STAT1	ses_cd	0.0497636	ns	0.20581	0.992588	Myeloid	Monocytes	Intermediate monocytes SOD2+	Mixed
CDC5L	ses_cd	0.0524559	ns	0.206226	0.992588	Myeloid	Monocytes	Intermediate monocytes SOD2+	Mixed
GINM1	ses_cd	-0.0550687	ns	0.206877	0.992588	Myeloid	Monocytes	Intermediate monocytes SOD2+	Mixed
PPP1R12A	ses_cd	0.0344972	ns	0.20703	0.992588	Myeloid	Monocytes	Intermediate monocytes SOD2+	Mixed
CNTRL	ses_cd	0.0743847	ns	0.207445	0.992588	Myeloid	Monocytes	Intermediate monocytes SOD2+	Mixed
PLK3	ses_cd	-0.0537694	ns	0.207542	0.992588	Myeloid	Monocytes	Intermediate monocytes SOD2+	Mixed
CARD8	ses_cd	0.0381694	ns	0.20769	0.992588	Myeloid	Monocytes	Intermediate monocytes SOD2+	Mixed
RNF10	ses_cd	0.0543915	ns	0.208353	0.992588	Myeloid	Monocytes	Intermediate monocytes SOD2+	Mixed
SNX2	ses_cd	-0.0552915	ns	0.208648	0.992588	Myeloid	Monocytes	Intermediate monocytes SOD2+	Mixed
LYN	ses_cd	0.027013	ns	0.209861	0.992588	Myeloid	Monocytes	Intermediate monocytes SOD2+	Mixed
HAT1	ses_cd	-0.0791397	ns	0.210251	0.992588	Myeloid	Monocytes	Intermediate monocytes SOD2+	Mixed
CXCL16	ses_cd	0.0690646	ns	0.210395	0.992588	Myeloid	Monocytes	Intermediate monocytes SOD2+	Mixed
MAPRE2	ses_cd	-0.0839648	ns	0.210551	0.992588	Myeloid	Monocytes	Intermediate monocytes SOD2+	Mixed
LAPTM5	ses_cd	0.0433814	ns	0.211207	0.992588	Myeloid	Monocytes	Intermediate monocytes SOD2+	Mixed
PRAM1	ses_cd	0.0575448	ns	0.211302	0.992588	Myeloid	Monocytes	Intermediate monocytes SOD2+	Mixed
USO1	ses_cd	-0.0796169	ns	0.211907	0.992588	Myeloid	Monocytes	Intermediate monocytes SOD2+	Mixed
RGS14	ses_cd	-0.0692522	ns	0.213159	0.992588	Myeloid	Monocytes	Intermediate monocytes SOD2+	Mixed
ANKIB1	ses_cd	0.0631656	ns	0.213392	0.992588	Myeloid	Monocytes	Intermediate monocytes SOD2+	Mixed
MCOLN1	ses_cd	0.0667618	ns	0.213568	0.992588	Myeloid	Monocytes	Intermediate monocytes SOD2+	Mixed
HSD17B12	ses_cd	-0.0916812	ns	0.213681	0.992588	Myeloid	Monocytes	Intermediate monocytes SOD2+	Mixed
AMD1	ses_cd	-0.051146	ns	0.21431	0.992588	Myeloid	Monocytes	Intermediate monocytes SOD2+	Mixed
NR2C2	ses_cd	-0.0477509	ns	0.214524	0.992588	Myeloid	Monocytes	Intermediate monocytes SOD2+	Mixed
SH3BP2	ses_cd	0.048501	ns	0.214621	0.992588	Myeloid	Monocytes	Intermediate monocytes SOD2+	Mixed
NDRG1	ses_cd	0.0904094	ns	0.21473	0.992588	Myeloid	Monocytes	Intermediate monocytes SOD2+	Mixed
FBXO11	ses_cd	0.03373	ns	0.215143	0.992588	Myeloid	Monocytes	Intermediate monocytes SOD2+	Mixed
AC022498.1	ses_cd	-0.0804502	ns	0.215161	0.992588	Myeloid	Monocytes	Intermediate monocytes SOD2+	Mixed
BCL2L11	ses_cd	0.0598921	ns	0.21519	0.992588	Myeloid	Monocytes	Intermediate monocytes SOD2+	Mixed
PLEKHG3	ses_cd	-0.0713593	ns	0.215562	0.992588	Myeloid	Monocytes	Intermediate monocytes SOD2+	Mixed
STAG1	ses_cd	0.0356734	ns	0.216731	0.992588	Myeloid	Monocytes	Intermediate monocytes SOD2+	Mixed
PLP2	ses_cd	-0.0899806	ns	0.216742	0.992588	Myeloid	Monocytes	Intermediate monocytes SOD2+	Mixed
TROVE2	ses_cd	-0.0626443	ns	0.216806	0.992588	Myeloid	Monocytes	Intermediate monocytes SOD2+	Mixed
RASA1	ses_cd	-0.0556064	ns	0.21692	0.992588	Myeloid	Monocytes	Intermediate monocytes SOD2+	Mixed
ZYG11B	ses_cd	-0.0634895	ns	0.216977	0.992588	Myeloid	Monocytes	Intermediate monocytes SOD2+	Mixed
BMPR2	ses_cd	0.084799	ns	0.217172	0.992588	Myeloid	Monocytes	Intermediate monocytes SOD2+	Mixed
KCMF1	ses_cd	0.0307592	ns	0.217862	0.992588	Myeloid	Monocytes	Intermediate monocytes SOD2+	Mixed
FAM13B	ses_cd	0.0424103	ns	0.217981	0.992588	Myeloid	Monocytes	Intermediate monocytes SOD2+	Mixed
AC012363.1	ses_cd	0.0810612	ns	0.218067	0.992588	Myeloid	Monocytes	Intermediate monocytes SOD2+	Mixed
GPAT3	ses_cd	0.0543969	ns	0.218336	0.992588	Myeloid	Monocytes	Intermediate monocytes SOD2+	Mixed
NR6A1	ses_cd	0.0746361	ns	0.218526	0.992588	Myeloid	Monocytes	Intermediate monocytes SOD2+	Mixed
ARSG	ses_cd	0.055696	ns	0.219357	0.992588	Myeloid	Monocytes	Intermediate monocytes SOD2+	Mixed
SLC2A3	ses_cd	0.0526936	ns	0.219641	0.992588	Myeloid	Monocytes	Intermediate monocytes SOD2+	Mixed
KLF3	ses_cd	0.0647375	ns	0.219791	0.992588	Myeloid	Monocytes	Intermediate monocytes SOD2+	Mixed
SPG11	ses_cd	0.0337347	ns	0.221024	0.992588	Myeloid	Monocytes	Intermediate monocytes SOD2+	Mixed
ATP5MC3	ses_cd	0.106533	ns	0.221117	0.992588	Myeloid	Monocytes	Intermediate monocytes SOD2+	Mixed
KIAA0355	ses_cd	-0.0595544	ns	0.22134	0.992588	Myeloid	Monocytes	Intermediate monocytes SOD2+	Mixed
SF3A1	ses_cd	0.0527512	ns	0.221911	0.992588	Myeloid	Monocytes	Intermediate monocytes SOD2+	Mixed
SLC43A2	ses_cd	0.0556248	ns	0.222049	0.992588	Myeloid	Monocytes	Intermediate monocytes SOD2+	Mixed
CCL4	ses_cd	-0.148221	ns	0.222167	0.992588	Myeloid	Monocytes	Intermediate monocytes SOD2+	Mixed
MOB3B	ses_cd	0.0869425	ns	0.222241	0.992588	Myeloid	Monocytes	Intermediate monocytes SOD2+	Mixed
YPEL5	ses_cd	0.0509956	ns	0.222402	0.992588	Myeloid	Monocytes	Intermediate monocytes SOD2+	Mixed
MSRA	ses_cd	0.054682	ns	0.222413	0.992588	Myeloid	Monocytes	Intermediate monocytes SOD2+	Mixed
BBIP1	ses_cd	-0.0445414	ns	0.222442	0.992588	Myeloid	Monocytes	Intermediate monocytes SOD2+	Mixed
SAMD4B	ses_cd	0.0529351	ns	0.222857	0.992588	Myeloid	Monocytes	Intermediate monocytes SOD2+	Mixed
HIP1	ses_cd	0.0676782	ns	0.223282	0.992588	Myeloid	Monocytes	Intermediate monocytes SOD2+	Mixed
MAPRE1	ses_cd	0.060369	ns	0.223797	0.992588	Myeloid	Monocytes	Intermediate monocytes SOD2+	Mixed
TRAFD1	ses_cd	-0.0561309	ns	0.224209	0.992588	Myeloid	Monocytes	Intermediate monocytes SOD2+	Mixed
RPL10	ses_cd	0.114884	ns	0.224317	0.992588	Myeloid	Monocytes	Intermediate monocytes SOD2+	Mixed
GNA13	ses_cd	0.039795	ns	0.224377	0.992588	Myeloid	Monocytes	Intermediate monocytes SOD2+	Mixed
FCGR1A	ses_cd	0.0918641	ns	0.224479	0.992588	Myeloid	Monocytes	Intermediate monocytes SOD2+	Mixed
PTGER4	ses_cd	-0.0838416	ns	0.224552	0.992588	Myeloid	Monocytes	Intermediate monocytes SOD2+	Mixed
FAM193A	ses_cd	0.0472831	ns	0.224885	0.992588	Myeloid	Monocytes	Intermediate monocytes SOD2+	Mixed
STAU2	ses_cd	-0.0685981	ns	0.225159	0.992588	Myeloid	Monocytes	Intermediate monocytes SOD2+	Mixed
TIAL1	ses_cd	-0.0713564	ns	0.22516	0.992588	Myeloid	Monocytes	Intermediate monocytes SOD2+	Mixed
RNF185	ses_cd	0.0653483	ns	0.225714	0.992588	Myeloid	Monocytes	Intermediate monocytes SOD2+	Mixed
ETF1	ses_cd	0.0632839	ns	0.225812	0.992588	Myeloid	Monocytes	Intermediate monocytes SOD2+	Mixed
MGAT5	ses_cd	-0.0848317	ns	0.225847	0.992588	Myeloid	Monocytes	Intermediate monocytes SOD2+	Mixed
PIP4K2A	ses_cd	0.0481529	ns	0.226376	0.992588	Myeloid	Monocytes	Intermediate monocytes SOD2+	Mixed
KCNAB2	ses_cd	0.0648353	ns	0.226399	0.992588	Myeloid	Monocytes	Intermediate monocytes SOD2+	Mixed
UBQLN1	ses_cd	-0.0633122	ns	0.226469	0.992588	Myeloid	Monocytes	Intermediate monocytes SOD2+	Mixed
KLHL2	ses_cd	0.0427302	ns	0.226473	0.992588	Myeloid	Monocytes	Intermediate monocytes SOD2+	Mixed
SIAH1	ses_cd	-0.0611625	ns	0.226651	0.992588	Myeloid	Monocytes	Intermediate monocytes SOD2+	Mixed
KMT2E	ses_cd	0.0231551	ns	0.22666	0.992588	Myeloid	Monocytes	Intermediate monocytes SOD2+	Mixed
NAA50	ses_cd	-0.0452647	ns	0.226688	0.992588	Myeloid	Monocytes	Intermediate monocytes SOD2+	Mixed
KIAA0232	ses_cd	0.0289158	ns	0.22685	0.992588	Myeloid	Monocytes	Intermediate monocytes SOD2+	Mixed
EGLN1	ses_cd	0.0356243	ns	0.227424	0.992588	Myeloid	Monocytes	Intermediate monocytes SOD2+	Mixed
PACSIN2	ses_cd	0.0416628	ns	0.228201	0.992588	Myeloid	Monocytes	Intermediate monocytes SOD2+	Mixed
PDCD6	ses_cd	-0.0773606	ns	0.228316	0.992588	Myeloid	Monocytes	Intermediate monocytes SOD2+	Mixed
CHD8	ses_cd	0.0412967	ns	0.228618	0.992588	Myeloid	Monocytes	Intermediate monocytes SOD2+	Mixed
PDE2A	ses_cd	0.075401	ns	0.229894	0.992588	Myeloid	Monocytes	Intermediate monocytes SOD2+	Mixed
SMPDL3B	ses_cd	-0.10993	ns	0.230042	0.992588	Myeloid	Monocytes	Intermediate monocytes SOD2+	Mixed
PARP9	ses_cd	0.0440993	ns	0.230242	0.992588	Myeloid	Monocytes	Intermediate monocytes SOD2+	Mixed
SEC62	ses_cd	-0.0769381	ns	0.230451	0.992588	Myeloid	Monocytes	Intermediate monocytes SOD2+	Mixed
ABTB2	ses_cd	0.103265	ns	0.230494	0.992588	Myeloid	Monocytes	Intermediate monocytes SOD2+	Mixed
RTF1	ses_cd	-0.0513713	ns	0.230746	0.992588	Myeloid	Monocytes	Intermediate monocytes SOD2+	Mixed
CSNK1G2	ses_cd	-0.0607111	ns	0.230765	0.992588	Myeloid	Monocytes	Intermediate monocytes SOD2+	Mixed
HNRNPC	ses_cd	-0.037527	ns	0.230767	0.992588	Myeloid	Monocytes	Intermediate monocytes SOD2+	Mixed
ELOVL5	ses_cd	0.0397453	ns	0.230793	0.992588	Myeloid	Monocytes	Intermediate monocytes SOD2+	Mixed
AC245297.3	ses_cd	-0.0556489	ns	0.231096	0.992588	Myeloid	Monocytes	Intermediate monocytes SOD2+	Mixed
MX1	ses_cd	0.0886755	ns	0.23149	0.992588	Myeloid	Monocytes	Intermediate monocytes SOD2+	Mixed
PHF12	ses_cd	0.0477251	ns	0.232022	0.992588	Myeloid	Monocytes	Intermediate monocytes SOD2+	Mixed
METTL25	ses_cd	0.0720135	ns	0.232112	0.992588	Myeloid	Monocytes	Intermediate monocytes SOD2+	Mixed
HBP1	ses_cd	0.0448915	ns	0.232547	0.992588	Myeloid	Monocytes	Intermediate monocytes SOD2+	Mixed
SH2B2	ses_cd	0.0512385	ns	0.232669	0.992588	Myeloid	Monocytes	Intermediate monocytes SOD2+	Mixed
ARNT	ses_cd	0.0487016	ns	0.232676	0.992588	Myeloid	Monocytes	Intermediate monocytes SOD2+	Mixed
EFR3A	ses_cd	-0.0566015	ns	0.232927	0.992588	Myeloid	Monocytes	Intermediate monocytes SOD2+	Mixed
MAML2	ses_cd	0.0482764	ns	0.232996	0.992588	Myeloid	Monocytes	Intermediate monocytes SOD2+	Mixed
ZNF24	ses_cd	-0.0490785	ns	0.233342	0.992588	Myeloid	Monocytes	Intermediate monocytes SOD2+	Mixed
TACC1	ses_cd	0.0396626	ns	0.233375	0.992588	Myeloid	Monocytes	Intermediate monocytes SOD2+	Mixed
SMCHD1	ses_cd	0.0294715	ns	0.23378	0.992588	Myeloid	Monocytes	Intermediate monocytes SOD2+	Mixed
LINC00862	ses_cd	-0.0594535	ns	0.233784	0.992588	Myeloid	Monocytes	Intermediate monocytes SOD2+	Mixed
OSTM1	ses_cd	0.0462964	ns	0.234	0.992588	Myeloid	Monocytes	Intermediate monocytes SOD2+	Mixed
KIF13A	ses_cd	0.0693033	ns	0.234155	0.992588	Myeloid	Monocytes	Intermediate monocytes SOD2+	Mixed
COL4A3BP	ses_cd	0.0342944	ns	0.23455	0.992588	Myeloid	Monocytes	Intermediate monocytes SOD2+	Mixed
PREX1	ses_cd	0.0344222	ns	0.235348	0.992588	Myeloid	Monocytes	Intermediate monocytes SOD2+	Mixed
RARA	ses_cd	0.0419669	ns	0.235385	0.992588	Myeloid	Monocytes	Intermediate monocytes SOD2+	Mixed
CPEB2	ses_cd	0.0422724	ns	0.235396	0.992588	Myeloid	Monocytes	Intermediate monocytes SOD2+	Mixed
C4orf3	ses_cd	0.0797313	ns	0.235496	0.992588	Myeloid	Monocytes	Intermediate monocytes SOD2+	Mixed
ARGLU1	ses_cd	-0.0617238	ns	0.23623	0.992588	Myeloid	Monocytes	Intermediate monocytes SOD2+	Mixed
SLC12A1	ses_cd	-0.137889	ns	0.236815	0.992588	Myeloid	Monocytes	Intermediate monocytes SOD2+	Mixed
SIRPB2	ses_cd	-0.0522375	ns	0.236986	0.992588	Myeloid	Monocytes	Intermediate monocytes SOD2+	Mixed
PIM3	ses_cd	-0.0742093	ns	0.237096	0.992588	Myeloid	Monocytes	Intermediate monocytes SOD2+	Mixed
FOSB	ses_cd	0.086914	ns	0.237103	0.992588	Myeloid	Monocytes	Intermediate monocytes SOD2+	Mixed
PSMA1	ses_cd	-0.054622	ns	0.237643	0.992588	Myeloid	Monocytes	Intermediate monocytes SOD2+	Mixed
OVCH1-AS1	ses_cd	0.108745	ns	0.237673	0.992588	Myeloid	Monocytes	Intermediate monocytes SOD2+	Mixed
P2RY13	ses_cd	-0.0534835	ns	0.238047	0.992588	Myeloid	Monocytes	Intermediate monocytes SOD2+	Mixed
RPSA	ses_cd	0.117906	ns	0.23827	0.992588	Myeloid	Monocytes	Intermediate monocytes SOD2+	Mixed
TAB3	ses_cd	-0.050485	ns	0.239288	0.992588	Myeloid	Monocytes	Intermediate monocytes SOD2+	Mixed
MYO9B	ses_cd	0.0340262	ns	0.239554	0.992588	Myeloid	Monocytes	Intermediate monocytes SOD2+	Mixed
BROX	ses_cd	0.0444072	ns	0.239557	0.992588	Myeloid	Monocytes	Intermediate monocytes SOD2+	Mixed
RNF144B	ses_cd	-0.0500414	ns	0.2398	0.992588	Myeloid	Monocytes	Intermediate monocytes SOD2+	Mixed
RGS2	ses_cd	0.0578213	ns	0.23987	0.992588	Myeloid	Monocytes	Intermediate monocytes SOD2+	Mixed
PDK3	ses_cd	-0.0452486	ns	0.240089	0.992588	Myeloid	Monocytes	Intermediate monocytes SOD2+	Mixed
S1PR4	ses_cd	0.0624113	ns	0.241087	0.992588	Myeloid	Monocytes	Intermediate monocytes SOD2+	Mixed
LINC02218	ses_cd	-0.0878218	ns	0.241187	0.992588	Myeloid	Monocytes	Intermediate monocytes SOD2+	Mixed
IRF1	ses_cd	0.0453305	ns	0.241472	0.992588	Myeloid	Monocytes	Intermediate monocytes SOD2+	Mixed
MAPKAPK3	ses_cd	-0.0526306	ns	0.241576	0.992588	Myeloid	Monocytes	Intermediate monocytes SOD2+	Mixed
PIK3C2A	ses_cd	-0.0473193	ns	0.24162	0.992588	Myeloid	Monocytes	Intermediate monocytes SOD2+	Mixed
THOC7	ses_cd	-0.0834706	ns	0.241775	0.992588	Myeloid	Monocytes	Intermediate monocytes SOD2+	Mixed
RBM26	ses_cd	-0.0517065	ns	0.242113	0.992588	Myeloid	Monocytes	Intermediate monocytes SOD2+	Mixed
DAD1	ses_cd	-0.0833566	ns	0.242266	0.992588	Myeloid	Monocytes	Intermediate monocytes SOD2+	Mixed
TP53INP1	ses_cd	-0.0726472	ns	0.242685	0.992588	Myeloid	Monocytes	Intermediate monocytes SOD2+	Mixed
CEP350	ses_cd	-0.0440925	ns	0.242929	0.992588	Myeloid	Monocytes	Intermediate monocytes SOD2+	Mixed
SBF2	ses_cd	0.0491216	ns	0.243228	0.992588	Myeloid	Monocytes	Intermediate monocytes SOD2+	Mixed
THADA	ses_cd	-0.0614752	ns	0.243713	0.992588	Myeloid	Monocytes	Intermediate monocytes SOD2+	Mixed
ANKFY1	ses_cd	0.0553273	ns	0.243759	0.992588	Myeloid	Monocytes	Intermediate monocytes SOD2+	Mixed
SERPINA1	ses_cd	0.100557	ns	0.244107	0.992588	Myeloid	Monocytes	Intermediate monocytes SOD2+	Mixed
RAB11FIP1	ses_cd	0.0387215	ns	0.244435	0.992588	Myeloid	Monocytes	Intermediate monocytes SOD2+	Mixed
PHF20L1	ses_cd	0.0392255	ns	0.244831	0.992588	Myeloid	Monocytes	Intermediate monocytes SOD2+	Mixed
GLT1D1	ses_cd	0.0323171	ns	0.244924	0.992588	Myeloid	Monocytes	Intermediate monocytes SOD2+	Mixed
SRPK1	ses_cd	0.0522684	ns	0.24497	0.992588	Myeloid	Monocytes	Intermediate monocytes SOD2+	Mixed
KAT8	ses_cd	-0.0474387	ns	0.245443	0.992588	Myeloid	Monocytes	Intermediate monocytes SOD2+	Mixed
CFLAR-AS1	ses_cd	-0.0560158	ns	0.246278	0.992588	Myeloid	Monocytes	Intermediate monocytes SOD2+	Mixed
C16orf54	ses_cd	-0.0584561	ns	0.246316	0.992588	Myeloid	Monocytes	Intermediate monocytes SOD2+	Mixed
UBE4A	ses_cd	0.0459359	ns	0.246565	0.992588	Myeloid	Monocytes	Intermediate monocytes SOD2+	Mixed
MSRB2	ses_cd	-0.0696704	ns	0.246604	0.992588	Myeloid	Monocytes	Intermediate monocytes SOD2+	Mixed
RCBTB2	ses_cd	0.0534633	ns	0.246985	0.992588	Myeloid	Monocytes	Intermediate monocytes SOD2+	Mixed
SF1	ses_cd	0.0409082	ns	0.247031	0.992588	Myeloid	Monocytes	Intermediate monocytes SOD2+	Mixed
APC	ses_cd	0.0331108	ns	0.247063	0.992588	Myeloid	Monocytes	Intermediate monocytes SOD2+	Mixed
UBR5-AS1	ses_cd	-0.0475029	ns	0.247128	0.992588	Myeloid	Monocytes	Intermediate monocytes SOD2+	Mixed
TAF1	ses_cd	-0.0462411	ns	0.247409	0.992588	Myeloid	Monocytes	Intermediate monocytes SOD2+	Mixed
PTGES3	ses_cd	-0.0723243	ns	0.247419	0.992588	Myeloid	Monocytes	Intermediate monocytes SOD2+	Mixed
SELPLG	ses_cd	0.0432787	ns	0.247494	0.992588	Myeloid	Monocytes	Intermediate monocytes SOD2+	Mixed
ILK	ses_cd	0.073678	ns	0.247646	0.992588	Myeloid	Monocytes	Intermediate monocytes SOD2+	Mixed
MAST4	ses_cd	0.0982686	ns	0.248181	0.992588	Myeloid	Monocytes	Intermediate monocytes SOD2+	Mixed
LAMP2	ses_cd	0.0352782	ns	0.248354	0.992588	Myeloid	Monocytes	Intermediate monocytes SOD2+	Mixed
UBXN7	ses_cd	0.0444884	ns	0.248996	0.992588	Myeloid	Monocytes	Intermediate monocytes SOD2+	Mixed
RHOB	ses_cd	-0.0845364	ns	0.249386	0.992588	Myeloid	Monocytes	Intermediate monocytes SOD2+	Mixed
ITCH	ses_cd	-0.0296489	ns	0.249478	0.992588	Myeloid	Monocytes	Intermediate monocytes SOD2+	Mixed
GON4L	ses_cd	-0.0646453	ns	0.249962	0.992588	Myeloid	Monocytes	Intermediate monocytes SOD2+	Mixed
ZFR	ses_cd	0.0446258	ns	0.250125	0.992588	Myeloid	Monocytes	Intermediate monocytes SOD2+	Mixed
CIB1	ses_cd	-0.0872187	ns	0.250348	0.992588	Myeloid	Monocytes	Intermediate monocytes SOD2+	Mixed
TMED5	ses_cd	-0.0469974	ns	0.250477	0.992588	Myeloid	Monocytes	Intermediate monocytes SOD2+	Mixed
SLC22A1	ses_cd	-0.0734118	ns	0.250883	0.992588	Myeloid	Monocytes	Intermediate monocytes SOD2+	Mixed
CALM3	ses_cd	-0.0816535	ns	0.251214	0.992588	Myeloid	Monocytes	Intermediate monocytes SOD2+	Mixed
STAT2	ses_cd	0.0600163	ns	0.251409	0.992588	Myeloid	Monocytes	Intermediate monocytes SOD2+	Mixed
OSCAR	ses_cd	0.0467375	ns	0.251687	0.992588	Myeloid	Monocytes	Intermediate monocytes SOD2+	Mixed
AC008105.3	ses_cd	0.0460428	ns	0.251938	0.992588	Myeloid	Monocytes	Intermediate monocytes SOD2+	Mixed
NDUFA2	ses_cd	-0.079111	ns	0.252146	0.992588	Myeloid	Monocytes	Intermediate monocytes SOD2+	Mixed
ZBTB8OS	ses_cd	0.0710956	ns	0.252909	0.992588	Myeloid	Monocytes	Intermediate monocytes SOD2+	Mixed
PTGS2	ses_cd	0.0720346	ns	0.25304	0.992588	Myeloid	Monocytes	Intermediate monocytes SOD2+	Mixed
MT-ND1	ses_cd	0.0623205	ns	0.253099	0.992588	Myeloid	Monocytes	Intermediate monocytes SOD2+	Mixed
ATG13	ses_cd	-0.0569955	ns	0.253312	0.992588	Myeloid	Monocytes	Intermediate monocytes SOD2+	Mixed
IFRD1	ses_cd	0.0476922	ns	0.253415	0.992588	Myeloid	Monocytes	Intermediate monocytes SOD2+	Mixed
DNAJC13	ses_cd	0.0553493	ns	0.25342	0.992588	Myeloid	Monocytes	Intermediate monocytes SOD2+	Mixed
TRPS1	ses_cd	0.092199	ns	0.253514	0.992588	Myeloid	Monocytes	Intermediate monocytes SOD2+	Mixed
MRVI1	ses_cd	0.0877157	ns	0.253708	0.992588	Myeloid	Monocytes	Intermediate monocytes SOD2+	Mixed
MTPN	ses_cd	0.0330567	ns	0.253895	0.992588	Myeloid	Monocytes	Intermediate monocytes SOD2+	Mixed
ANXA7	ses_cd	-0.0453419	ns	0.254127	0.992588	Myeloid	Monocytes	Intermediate monocytes SOD2+	Mixed
BLOC1S6	ses_cd	0.0594536	ns	0.254149	0.992588	Myeloid	Monocytes	Intermediate monocytes SOD2+	Mixed
COX6C	ses_cd	0.104231	ns	0.25454	0.992588	Myeloid	Monocytes	Intermediate monocytes SOD2+	Mixed
PTTG1IP	ses_cd	0.0382962	ns	0.254618	0.992588	Myeloid	Monocytes	Intermediate monocytes SOD2+	Mixed
PAIP2	ses_cd	-0.0412447	ns	0.254626	0.992588	Myeloid	Monocytes	Intermediate monocytes SOD2+	Mixed
HIST1H2AC	ses_cd	-0.0606367	ns	0.254794	0.992588	Myeloid	Monocytes	Intermediate monocytes SOD2+	Mixed
CDC26	ses_cd	-0.0704249	ns	0.254842	0.992588	Myeloid	Monocytes	Intermediate monocytes SOD2+	Mixed
GNB4	ses_cd	0.0564451	ns	0.255131	0.992588	Myeloid	Monocytes	Intermediate monocytes SOD2+	Mixed
SNRPG	ses_cd	-0.0972643	ns	0.25541	0.992588	Myeloid	Monocytes	Intermediate monocytes SOD2+	Mixed
TUBA1A	ses_cd	0.0463879	ns	0.255728	0.992588	Myeloid	Monocytes	Intermediate monocytes SOD2+	Mixed
ZNF148	ses_cd	0.0280681	ns	0.256024	0.992588	Myeloid	Monocytes	Intermediate monocytes SOD2+	Mixed
RHOQ	ses_cd	-0.0465997	ns	0.256046	0.992588	Myeloid	Monocytes	Intermediate monocytes SOD2+	Mixed
PPP2R5E	ses_cd	0.0457266	ns	0.256081	0.992588	Myeloid	Monocytes	Intermediate monocytes SOD2+	Mixed
POU2F2	ses_cd	0.0550834	ns	0.256757	0.992588	Myeloid	Monocytes	Intermediate monocytes SOD2+	Mixed
SIGLEC10	ses_cd	-0.069718	ns	0.257825	0.992588	Myeloid	Monocytes	Intermediate monocytes SOD2+	Mixed
ZNF438	ses_cd	0.0496656	ns	0.258344	0.992588	Myeloid	Monocytes	Intermediate monocytes SOD2+	Mixed
XPO6	ses_cd	0.0342259	ns	0.258502	0.992588	Myeloid	Monocytes	Intermediate monocytes SOD2+	Mixed
DHX15	ses_cd	-0.0542294	ns	0.258545	0.992588	Myeloid	Monocytes	Intermediate monocytes SOD2+	Mixed
CAMKMT	ses_cd	-0.0709136	ns	0.258815	0.992588	Myeloid	Monocytes	Intermediate monocytes SOD2+	Mixed
SSH2	ses_cd	0.0266787	ns	0.258951	0.992588	Myeloid	Monocytes	Intermediate monocytes SOD2+	Mixed
TRAK1	ses_cd	0.0425183	ns	0.259325	0.992588	Myeloid	Monocytes	Intermediate monocytes SOD2+	Mixed
ZSWIM6	ses_cd	0.0375967	ns	0.259513	0.992588	Myeloid	Monocytes	Intermediate monocytes SOD2+	Mixed
MICU2	ses_cd	-0.0447713	ns	0.259551	0.992588	Myeloid	Monocytes	Intermediate monocytes SOD2+	Mixed
SPIDR	ses_cd	-0.058838	ns	0.259645	0.992588	Myeloid	Monocytes	Intermediate monocytes SOD2+	Mixed
SELENOP	ses_cd	0.101148	ns	0.259975	0.992588	Myeloid	Monocytes	Intermediate monocytes SOD2+	Mixed
MED28	ses_cd	0.0490271	ns	0.260044	0.992588	Myeloid	Monocytes	Intermediate monocytes SOD2+	Mixed
TMOD2	ses_cd	0.0587171	ns	0.260295	0.992588	Myeloid	Monocytes	Intermediate monocytes SOD2+	Mixed
BMP2K	ses_cd	0.053434	ns	0.262676	0.992588	Myeloid	Monocytes	Intermediate monocytes SOD2+	Mixed
MGAT4A	ses_cd	-0.0696811	ns	0.262821	0.992588	Myeloid	Monocytes	Intermediate monocytes SOD2+	Mixed
SLAIN2	ses_cd	0.0517405	ns	0.263942	0.992588	Myeloid	Monocytes	Intermediate monocytes SOD2+	Mixed
PRDM2	ses_cd	0.031159	ns	0.264178	0.992588	Myeloid	Monocytes	Intermediate monocytes SOD2+	Mixed
RFX3	ses_cd	-0.0502451	ns	0.264261	0.992588	Myeloid	Monocytes	Intermediate monocytes SOD2+	Mixed
RPS20	ses_cd	-0.0930911	ns	0.264451	0.992588	Myeloid	Monocytes	Intermediate monocytes SOD2+	Mixed
RC3H2	ses_cd	0.0436052	ns	0.265683	0.992588	Myeloid	Monocytes	Intermediate monocytes SOD2+	Mixed
TOP2B	ses_cd	-0.0507886	ns	0.265788	0.992588	Myeloid	Monocytes	Intermediate monocytes SOD2+	Mixed
CSGALNACT1	ses_cd	0.0573302	ns	0.266041	0.992588	Myeloid	Monocytes	Intermediate monocytes SOD2+	Mixed
DAZAP2	ses_cd	0.0369372	ns	0.266063	0.992588	Myeloid	Monocytes	Intermediate monocytes SOD2+	Mixed
PIK3C3	ses_cd	-0.0437851	ns	0.266143	0.992588	Myeloid	Monocytes	Intermediate monocytes SOD2+	Mixed
HOOK2	ses_cd	-0.0968012	ns	0.266524	0.992588	Myeloid	Monocytes	Intermediate monocytes SOD2+	Mixed
USPL1	ses_cd	-0.0714889	ns	0.266647	0.992588	Myeloid	Monocytes	Intermediate monocytes SOD2+	Mixed
ARL11	ses_cd	0.047782	ns	0.267051	0.992588	Myeloid	Monocytes	Intermediate monocytes SOD2+	Mixed
RANBP2	ses_cd	-0.06659	ns	0.268051	0.992588	Myeloid	Monocytes	Intermediate monocytes SOD2+	Mixed
UPP1	ses_cd	0.0657531	ns	0.268239	0.992588	Myeloid	Monocytes	Intermediate monocytes SOD2+	Mixed
MTM1	ses_cd	-0.0591816	ns	0.269024	0.992588	Myeloid	Monocytes	Intermediate monocytes SOD2+	Mixed
SIK3	ses_cd	0.0293426	ns	0.269083	0.992588	Myeloid	Monocytes	Intermediate monocytes SOD2+	Mixed
BCAP31	ses_cd	-0.0501374	ns	0.269115	0.992588	Myeloid	Monocytes	Intermediate monocytes SOD2+	Mixed
ASAH1	ses_cd	0.0381164	ns	0.269131	0.992588	Myeloid	Monocytes	Intermediate monocytes SOD2+	Mixed
CNOT6L	ses_cd	-0.0674276	ns	0.269357	0.992588	Myeloid	Monocytes	Intermediate monocytes SOD2+	Mixed
AL139042.1	ses_cd	0.100246	ns	0.269494	0.992588	Myeloid	Monocytes	Intermediate monocytes SOD2+	Mixed
NUTM2B-AS1	ses_cd	-0.0536716	ns	0.26977	0.992588	Myeloid	Monocytes	Intermediate monocytes SOD2+	Mixed
MAP3K3	ses_cd	0.0327515	ns	0.270192	0.992588	Myeloid	Monocytes	Intermediate monocytes SOD2+	Mixed
FAM174A	ses_cd	0.0638866	ns	0.27064	0.992588	Myeloid	Monocytes	Intermediate monocytes SOD2+	Mixed
SP1	ses_cd	0.0329187	ns	0.270732	0.992588	Myeloid	Monocytes	Intermediate monocytes SOD2+	Mixed
FLOT1	ses_cd	0.0382374	ns	0.271093	0.992588	Myeloid	Monocytes	Intermediate monocytes SOD2+	Mixed
POR	ses_cd	0.0581992	ns	0.271828	0.992588	Myeloid	Monocytes	Intermediate monocytes SOD2+	Mixed
RPL7A	ses_cd	0.106859	ns	0.271859	0.992588	Myeloid	Monocytes	Intermediate monocytes SOD2+	Mixed
SLC26A8	ses_cd	0.0855842	ns	0.272348	0.992588	Myeloid	Monocytes	Intermediate monocytes SOD2+	Mixed
GNB1	ses_cd	0.0286757	ns	0.272822	0.992588	Myeloid	Monocytes	Intermediate monocytes SOD2+	Mixed
ZNF721	ses_cd	-0.0530756	ns	0.273587	0.992588	Myeloid	Monocytes	Intermediate monocytes SOD2+	Mixed
KDM2A	ses_cd	0.0298187	ns	0.273589	0.992588	Myeloid	Monocytes	Intermediate monocytes SOD2+	Mixed
SPTLC1	ses_cd	0.0424688	ns	0.27376	0.992588	Myeloid	Monocytes	Intermediate monocytes SOD2+	Mixed
RAB11A	ses_cd	-0.0559563	ns	0.273816	0.992588	Myeloid	Monocytes	Intermediate monocytes SOD2+	Mixed
MFN2	ses_cd	-0.0759539	ns	0.274867	0.992588	Myeloid	Monocytes	Intermediate monocytes SOD2+	Mixed
FAF2	ses_cd	0.0511229	ns	0.275968	0.992588	Myeloid	Monocytes	Intermediate monocytes SOD2+	Mixed
FCGR3A	ses_cd	0.079814	ns	0.276122	0.992588	Myeloid	Monocytes	Intermediate monocytes SOD2+	Mixed
STX3	ses_cd	0.0390992	ns	0.276159	0.992588	Myeloid	Monocytes	Intermediate monocytes SOD2+	Mixed
TRMT1L	ses_cd	0.0499727	ns	0.276231	0.992588	Myeloid	Monocytes	Intermediate monocytes SOD2+	Mixed
IGHG1	ses_cd	0.117045	ns	0.277348	0.992588	Myeloid	Monocytes	Intermediate monocytes SOD2+	Mixed
LRCH4	ses_cd	-0.0498445	ns	0.277495	0.992588	Myeloid	Monocytes	Intermediate monocytes SOD2+	Mixed
BMT2	ses_cd	0.03376	ns	0.277728	0.992588	Myeloid	Monocytes	Intermediate monocytes SOD2+	Mixed
IFI44	ses_cd	0.091885	ns	0.277823	0.992588	Myeloid	Monocytes	Intermediate monocytes SOD2+	Mixed
SMURF2	ses_cd	-0.0520541	ns	0.277922	0.992588	Myeloid	Monocytes	Intermediate monocytes SOD2+	Mixed
RAC1	ses_cd	0.0386998	ns	0.278102	0.992588	Myeloid	Monocytes	Intermediate monocytes SOD2+	Mixed
GLIPR2	ses_cd	0.0356798	ns	0.278281	0.992588	Myeloid	Monocytes	Intermediate monocytes SOD2+	Mixed
MAP3K7	ses_cd	0.0480734	ns	0.278579	0.992588	Myeloid	Monocytes	Intermediate monocytes SOD2+	Mixed
JAK1	ses_cd	0.0323969	ns	0.280041	0.992588	Myeloid	Monocytes	Intermediate monocytes SOD2+	Mixed
TRA2A	ses_cd	0.0316448	ns	0.280327	0.992588	Myeloid	Monocytes	Intermediate monocytes SOD2+	Mixed
FKBP15	ses_cd	0.046002	ns	0.280572	0.992588	Myeloid	Monocytes	Intermediate monocytes SOD2+	Mixed
PHYKPL	ses_cd	0.0501737	ns	0.280841	0.992588	Myeloid	Monocytes	Intermediate monocytes SOD2+	Mixed
VRK3	ses_cd	0.046142	ns	0.281119	0.992588	Myeloid	Monocytes	Intermediate monocytes SOD2+	Mixed
AL513327.1	ses_cd	-0.0580251	ns	0.281794	0.992588	Myeloid	Monocytes	Intermediate monocytes SOD2+	Mixed
DMXL1	ses_cd	-0.0575912	ns	0.281922	0.992588	Myeloid	Monocytes	Intermediate monocytes SOD2+	Mixed
LMBRD1	ses_cd	-0.0346375	ns	0.281933	0.992588	Myeloid	Monocytes	Intermediate monocytes SOD2+	Mixed
EIF3H	ses_cd	-0.0535679	ns	0.281962	0.992588	Myeloid	Monocytes	Intermediate monocytes SOD2+	Mixed
ZNF445	ses_cd	0.0481766	ns	0.282593	0.992588	Myeloid	Monocytes	Intermediate monocytes SOD2+	Mixed
RARRES3	ses_cd	-0.0878707	ns	0.282863	0.992588	Myeloid	Monocytes	Intermediate monocytes SOD2+	Mixed
ZNF131	ses_cd	0.0478847	ns	0.282955	0.992588	Myeloid	Monocytes	Intermediate monocytes SOD2+	Mixed
RALA	ses_cd	-0.076787	ns	0.28307	0.992588	Myeloid	Monocytes	Intermediate monocytes SOD2+	Mixed
NAIP	ses_cd	0.0707719	ns	0.283229	0.992588	Myeloid	Monocytes	Intermediate monocytes SOD2+	Mixed
TAP2	ses_cd	0.0582169	ns	0.283419	0.992588	Myeloid	Monocytes	Intermediate monocytes SOD2+	Mixed
ITGAM	ses_cd	0.0464375	ns	0.283493	0.992588	Myeloid	Monocytes	Intermediate monocytes SOD2+	Mixed
ABHD13	ses_cd	-0.0443029	ns	0.283755	0.992588	Myeloid	Monocytes	Intermediate monocytes SOD2+	Mixed
CWC25	ses_cd	0.042189	ns	0.284176	0.992588	Myeloid	Monocytes	Intermediate monocytes SOD2+	Mixed
TM9SF4	ses_cd	0.0438872	ns	0.284728	0.992588	Myeloid	Monocytes	Intermediate monocytes SOD2+	Mixed
CLEC4D	ses_cd	-0.0661564	ns	0.285314	0.992588	Myeloid	Monocytes	Intermediate monocytes SOD2+	Mixed
NCOR1	ses_cd	-0.0438637	ns	0.285979	0.992588	Myeloid	Monocytes	Intermediate monocytes SOD2+	Mixed
HMGB1	ses_cd	-0.070595	ns	0.286095	0.992588	Myeloid	Monocytes	Intermediate monocytes SOD2+	Mixed
ACTR10	ses_cd	-0.0491197	ns	0.286551	0.992588	Myeloid	Monocytes	Intermediate monocytes SOD2+	Mixed
RPS18	ses_cd	0.113315	ns	0.286734	0.992588	Myeloid	Monocytes	Intermediate monocytes SOD2+	Mixed
MCEMP1	ses_cd	0.0677067	ns	0.28701	0.992588	Myeloid	Monocytes	Intermediate monocytes SOD2+	Mixed
SETD1B	ses_cd	-0.0558688	ns	0.287285	0.992588	Myeloid	Monocytes	Intermediate monocytes SOD2+	Mixed
AP001011.1	ses_cd	-0.0710492	ns	0.287371	0.992588	Myeloid	Monocytes	Intermediate monocytes SOD2+	Mixed
PSMB4	ses_cd	-0.0763052	ns	0.287418	0.992588	Myeloid	Monocytes	Intermediate monocytes SOD2+	Mixed
KIF1B	ses_cd	0.0494287	ns	0.287723	0.992588	Myeloid	Monocytes	Intermediate monocytes SOD2+	Mixed
ATP6V0D1	ses_cd	0.046636	ns	0.288275	0.992588	Myeloid	Monocytes	Intermediate monocytes SOD2+	Mixed
TENM1	ses_cd	0.0897095	ns	0.288541	0.992588	Myeloid	Monocytes	Intermediate monocytes SOD2+	Mixed
C1D	ses_cd	0.0540708	ns	0.288543	0.992588	Myeloid	Monocytes	Intermediate monocytes SOD2+	Mixed
STK38	ses_cd	0.0302963	ns	0.288625	0.992588	Myeloid	Monocytes	Intermediate monocytes SOD2+	Mixed
SUPT4H1	ses_cd	0.0394311	ns	0.289061	0.992588	Myeloid	Monocytes	Intermediate monocytes SOD2+	Mixed
UBALD2	ses_cd	0.0567501	ns	0.289123	0.992588	Myeloid	Monocytes	Intermediate monocytes SOD2+	Mixed
PSENEN	ses_cd	-0.0852775	ns	0.289129	0.992588	Myeloid	Monocytes	Intermediate monocytes SOD2+	Mixed
SRSF9	ses_cd	-0.0665151	ns	0.289187	0.992588	Myeloid	Monocytes	Intermediate monocytes SOD2+	Mixed
DMXL2	ses_cd	0.0438484	ns	0.289258	0.992588	Myeloid	Monocytes	Intermediate monocytes SOD2+	Mixed
IL4R	ses_cd	0.0467452	ns	0.289276	0.992588	Myeloid	Monocytes	Intermediate monocytes SOD2+	Mixed
AL365273.2	ses_cd	0.055216	ns	0.289499	0.992588	Myeloid	Monocytes	Intermediate monocytes SOD2+	Mixed
MMP24OS	ses_cd	0.0454978	ns	0.289563	0.992588	Myeloid	Monocytes	Intermediate monocytes SOD2+	Mixed
NT5DC1	ses_cd	-0.071858	ns	0.289782	0.992588	Myeloid	Monocytes	Intermediate monocytes SOD2+	Mixed
GTF2I	ses_cd	-0.0471843	ns	0.289875	0.992588	Myeloid	Monocytes	Intermediate monocytes SOD2+	Mixed
DNM2	ses_cd	0.0308338	ns	0.289966	0.992588	Myeloid	Monocytes	Intermediate monocytes SOD2+	Mixed
NFKBID	ses_cd	0.0559199	ns	0.289998	0.992588	Myeloid	Monocytes	Intermediate monocytes SOD2+	Mixed
JAK3	ses_cd	0.0388434	ns	0.290594	0.992588	Myeloid	Monocytes	Intermediate monocytes SOD2+	Mixed
SGMS1	ses_cd	-0.0431893	ns	0.290687	0.992588	Myeloid	Monocytes	Intermediate monocytes SOD2+	Mixed
DGKZ	ses_cd	-0.0555134	ns	0.290848	0.992588	Myeloid	Monocytes	Intermediate monocytes SOD2+	Mixed
UBN1	ses_cd	0.039833	ns	0.291009	0.992588	Myeloid	Monocytes	Intermediate monocytes SOD2+	Mixed
KPNB1	ses_cd	0.0267421	ns	0.291223	0.992588	Myeloid	Monocytes	Intermediate monocytes SOD2+	Mixed
HIST2H2BF	ses_cd	0.0658142	ns	0.291374	0.992588	Myeloid	Monocytes	Intermediate monocytes SOD2+	Mixed
UBE2D2	ses_cd	0.0299171	ns	0.291396	0.992588	Myeloid	Monocytes	Intermediate monocytes SOD2+	Mixed
RAPGEF2	ses_cd	-0.0345297	ns	0.29172	0.992588	Myeloid	Monocytes	Intermediate monocytes SOD2+	Mixed
C16orf72	ses_cd	0.0298338	ns	0.291916	0.992588	Myeloid	Monocytes	Intermediate monocytes SOD2+	Mixed
CUX1	ses_cd	0.0310626	ns	0.292116	0.992588	Myeloid	Monocytes	Intermediate monocytes SOD2+	Mixed
F11R	ses_cd	0.0818577	ns	0.292259	0.992588	Myeloid	Monocytes	Intermediate monocytes SOD2+	Mixed
BTN2A1	ses_cd	0.0443923	ns	0.292416	0.992588	Myeloid	Monocytes	Intermediate monocytes SOD2+	Mixed
GOLPH3	ses_cd	-0.0439988	ns	0.292512	0.992588	Myeloid	Monocytes	Intermediate monocytes SOD2+	Mixed
WDR44	ses_cd	-0.0535275	ns	0.293292	0.992588	Myeloid	Monocytes	Intermediate monocytes SOD2+	Mixed
MIA3	ses_cd	-0.066023	ns	0.293442	0.992588	Myeloid	Monocytes	Intermediate monocytes SOD2+	Mixed
TAF7	ses_cd	-0.038806	ns	0.29352	0.992588	Myeloid	Monocytes	Intermediate monocytes SOD2+	Mixed
DIDO1	ses_cd	-0.0528674	ns	0.294006	0.992588	Myeloid	Monocytes	Intermediate monocytes SOD2+	Mixed
SRP54	ses_cd	-0.0718511	ns	0.294106	0.992588	Myeloid	Monocytes	Intermediate monocytes SOD2+	Mixed
PATL1	ses_cd	0.0475212	ns	0.294416	0.992588	Myeloid	Monocytes	Intermediate monocytes SOD2+	Mixed
COMMD6	ses_cd	-0.0895742	ns	0.295058	0.992588	Myeloid	Monocytes	Intermediate monocytes SOD2+	Mixed
RPA2	ses_cd	-0.0608082	ns	0.295683	0.992588	Myeloid	Monocytes	Intermediate monocytes SOD2+	Mixed
TMEM30A	ses_cd	-0.0365097	ns	0.296152	0.992588	Myeloid	Monocytes	Intermediate monocytes SOD2+	Mixed
DDX6	ses_cd	0.0283563	ns	0.296375	0.992588	Myeloid	Monocytes	Intermediate monocytes SOD2+	Mixed
RSF1	ses_cd	0.0308553	ns	0.296405	0.992588	Myeloid	Monocytes	Intermediate monocytes SOD2+	Mixed
HIST1H4C	ses_cd	0.081905	ns	0.296435	0.992588	Myeloid	Monocytes	Intermediate monocytes SOD2+	Mixed
CD300LF	ses_cd	0.0489982	ns	0.296666	0.992588	Myeloid	Monocytes	Intermediate monocytes SOD2+	Mixed
ANKRD11	ses_cd	0.033732	ns	0.296796	0.992588	Myeloid	Monocytes	Intermediate monocytes SOD2+	Mixed
SELENOT	ses_cd	0.0432651	ns	0.296886	0.992588	Myeloid	Monocytes	Intermediate monocytes SOD2+	Mixed
UBE2D3	ses_cd	0.0322559	ns	0.297542	0.992588	Myeloid	Monocytes	Intermediate monocytes SOD2+	Mixed
MRFAP1	ses_cd	-0.0724874	ns	0.297753	0.992588	Myeloid	Monocytes	Intermediate monocytes SOD2+	Mixed
CFP	ses_cd	-0.0487727	ns	0.29822	0.992588	Myeloid	Monocytes	Intermediate monocytes SOD2+	Mixed
APLP2	ses_cd	0.0497999	ns	0.298749	0.992588	Myeloid	Monocytes	Intermediate monocytes SOD2+	Mixed
COPA	ses_cd	-0.0528079	ns	0.29895	0.992588	Myeloid	Monocytes	Intermediate monocytes SOD2+	Mixed
PRRG4	ses_cd	0.0919618	ns	0.299146	0.992588	Myeloid	Monocytes	Intermediate monocytes SOD2+	Mixed
SYTL3	ses_cd	-0.0560513	ns	0.299447	0.992588	Myeloid	Monocytes	Intermediate monocytes SOD2+	Mixed
GAPDH	ses_cd	0.107806	ns	0.29951	0.992588	Myeloid	Monocytes	Intermediate monocytes SOD2+	Mixed
ADGRG3	ses_cd	0.053439	ns	0.299724	0.992588	Myeloid	Monocytes	Intermediate monocytes SOD2+	Mixed
KPNA4	ses_cd	0.0300994	ns	0.300107	0.992588	Myeloid	Monocytes	Intermediate monocytes SOD2+	Mixed
QPCT	ses_cd	-0.0465275	ns	0.300272	0.992588	Myeloid	Monocytes	Intermediate monocytes SOD2+	Mixed
INPP5D	ses_cd	-0.0495205	ns	0.300326	0.992588	Myeloid	Monocytes	Intermediate monocytes SOD2+	Mixed
IKBKB	ses_cd	0.0415686	ns	0.301234	0.992588	Myeloid	Monocytes	Intermediate monocytes SOD2+	Mixed
NFAT5	ses_cd	0.0272363	ns	0.301502	0.992588	Myeloid	Monocytes	Intermediate monocytes SOD2+	Mixed
PTK2B	ses_cd	0.0407624	ns	0.301691	0.992588	Myeloid	Monocytes	Intermediate monocytes SOD2+	Mixed
RPS23	ses_cd	0.102933	ns	0.301722	0.992588	Myeloid	Monocytes	Intermediate monocytes SOD2+	Mixed
TNFSF10	ses_cd	0.048567	ns	0.30191	0.992588	Myeloid	Monocytes	Intermediate monocytes SOD2+	Mixed
ARMH4	ses_cd	0.0476129	ns	0.302304	0.992588	Myeloid	Monocytes	Intermediate monocytes SOD2+	Mixed
KLHL18	ses_cd	0.0457821	ns	0.302345	0.992588	Myeloid	Monocytes	Intermediate monocytes SOD2+	Mixed
TPM4	ses_cd	0.0563613	ns	0.302439	0.992588	Myeloid	Monocytes	Intermediate monocytes SOD2+	Mixed
PHF21A	ses_cd	0.0334615	ns	0.302628	0.992588	Myeloid	Monocytes	Intermediate monocytes SOD2+	Mixed
MAP3K5	ses_cd	0.0326264	ns	0.302946	0.992588	Myeloid	Monocytes	Intermediate monocytes SOD2+	Mixed
RUBCNL	ses_cd	0.0672185	ns	0.303381	0.992588	Myeloid	Monocytes	Intermediate monocytes SOD2+	Mixed
ATP2B1	ses_cd	0.0427049	ns	0.303693	0.992588	Myeloid	Monocytes	Intermediate monocytes SOD2+	Mixed
WNK1	ses_cd	-0.0362026	ns	0.304123	0.992588	Myeloid	Monocytes	Intermediate monocytes SOD2+	Mixed
IGF2R	ses_cd	0.0304111	ns	0.304249	0.992588	Myeloid	Monocytes	Intermediate monocytes SOD2+	Mixed
RABAC1	ses_cd	-0.0843166	ns	0.304757	0.992588	Myeloid	Monocytes	Intermediate monocytes SOD2+	Mixed
DOCK4	ses_cd	0.0590381	ns	0.305066	0.992588	Myeloid	Monocytes	Intermediate monocytes SOD2+	Mixed
EHD1	ses_cd	0.0419999	ns	0.305254	0.992588	Myeloid	Monocytes	Intermediate monocytes SOD2+	Mixed
POLR2A	ses_cd	0.0348126	ns	0.30535	0.992588	Myeloid	Monocytes	Intermediate monocytes SOD2+	Mixed
LRRC6	ses_cd	0.0764705	ns	0.305462	0.992588	Myeloid	Monocytes	Intermediate monocytes SOD2+	Mixed
GLS	ses_cd	-0.048813	ns	0.305517	0.992588	Myeloid	Monocytes	Intermediate monocytes SOD2+	Mixed
TUBB	ses_cd	0.0814168	ns	0.305615	0.992588	Myeloid	Monocytes	Intermediate monocytes SOD2+	Mixed
CCDC57	ses_cd	-0.0514035	ns	0.305769	0.992588	Myeloid	Monocytes	Intermediate monocytes SOD2+	Mixed
PHKB	ses_cd	-0.0531887	ns	0.307362	0.992588	Myeloid	Monocytes	Intermediate monocytes SOD2+	Mixed
MAML3	ses_cd	-0.0413581	ns	0.307555	0.992588	Myeloid	Monocytes	Intermediate monocytes SOD2+	Mixed
SLC12A9	ses_cd	-0.0429834	ns	0.30768	0.992588	Myeloid	Monocytes	Intermediate monocytes SOD2+	Mixed
FBXO33	ses_cd	0.0302087	ns	0.308102	0.992588	Myeloid	Monocytes	Intermediate monocytes SOD2+	Mixed
INTS6	ses_cd	-0.0433114	ns	0.308494	0.992588	Myeloid	Monocytes	Intermediate monocytes SOD2+	Mixed
B3GNTL1	ses_cd	0.04229	ns	0.308576	0.992588	Myeloid	Monocytes	Intermediate monocytes SOD2+	Mixed
KMT2C	ses_cd	0.0248073	ns	0.308653	0.992588	Myeloid	Monocytes	Intermediate monocytes SOD2+	Mixed
WDFY3	ses_cd	0.0437104	ns	0.309359	0.992588	Myeloid	Monocytes	Intermediate monocytes SOD2+	Mixed
ELL2	ses_cd	-0.109407	ns	0.309562	0.992588	Myeloid	Monocytes	Intermediate monocytes SOD2+	Mixed
RPRD1A	ses_cd	0.0537979	ns	0.309875	0.992588	Myeloid	Monocytes	Intermediate monocytes SOD2+	Mixed
UQCR10	ses_cd	0.0918888	ns	0.310052	0.992588	Myeloid	Monocytes	Intermediate monocytes SOD2+	Mixed
AREL1	ses_cd	0.0328241	ns	0.310115	0.992588	Myeloid	Monocytes	Intermediate monocytes SOD2+	Mixed
SRRM1	ses_cd	-0.0468533	ns	0.310864	0.992588	Myeloid	Monocytes	Intermediate monocytes SOD2+	Mixed
FCHSD2	ses_cd	0.0376441	ns	0.311034	0.992588	Myeloid	Monocytes	Intermediate monocytes SOD2+	Mixed
RPS4X	ses_cd	0.101231	ns	0.311091	0.992588	Myeloid	Monocytes	Intermediate monocytes SOD2+	Mixed
NABP1	ses_cd	0.0409939	ns	0.311132	0.992588	Myeloid	Monocytes	Intermediate monocytes SOD2+	Mixed
MICU1	ses_cd	0.0368148	ns	0.311269	0.992588	Myeloid	Monocytes	Intermediate monocytes SOD2+	Mixed
CCRL2	ses_cd	0.0714763	ns	0.311663	0.992588	Myeloid	Monocytes	Intermediate monocytes SOD2+	Mixed
ATP9B	ses_cd	-0.0547133	ns	0.311799	0.992588	Myeloid	Monocytes	Intermediate monocytes SOD2+	Mixed
CEMIP2	ses_cd	-0.0456131	ns	0.311929	0.992588	Myeloid	Monocytes	Intermediate monocytes SOD2+	Mixed
GPATCH8	ses_cd	0.0503525	ns	0.312949	0.992588	Myeloid	Monocytes	Intermediate monocytes SOD2+	Mixed
ACSL1	ses_cd	0.0427794	ns	0.313088	0.992588	Myeloid	Monocytes	Intermediate monocytes SOD2+	Mixed
G3BP2	ses_cd	-0.0500946	ns	0.313109	0.992588	Myeloid	Monocytes	Intermediate monocytes SOD2+	Mixed
HEBP2	ses_cd	-0.0675157	ns	0.313403	0.992588	Myeloid	Monocytes	Intermediate monocytes SOD2+	Mixed
LONRF1	ses_cd	-0.0409575	ns	0.313467	0.992588	Myeloid	Monocytes	Intermediate monocytes SOD2+	Mixed
EPSTI1	ses_cd	0.0798386	ns	0.313872	0.992588	Myeloid	Monocytes	Intermediate monocytes SOD2+	Mixed
NCOA1	ses_cd	0.0245149	ns	0.313983	0.992588	Myeloid	Monocytes	Intermediate monocytes SOD2+	Mixed
PITPNC1	ses_cd	-0.041852	ns	0.314093	0.992588	Myeloid	Monocytes	Intermediate monocytes SOD2+	Mixed
CIR1	ses_cd	0.0305955	ns	0.314148	0.992588	Myeloid	Monocytes	Intermediate monocytes SOD2+	Mixed
RBL2	ses_cd	-0.0368056	ns	0.314164	0.992588	Myeloid	Monocytes	Intermediate monocytes SOD2+	Mixed
RPL13	ses_cd	0.0895487	ns	0.31427	0.992588	Myeloid	Monocytes	Intermediate monocytes SOD2+	Mixed
TRIB1	ses_cd	-0.091389	ns	0.314378	0.992588	Myeloid	Monocytes	Intermediate monocytes SOD2+	Mixed
MSH3	ses_cd	-0.0657661	ns	0.314589	0.992588	Myeloid	Monocytes	Intermediate monocytes SOD2+	Mixed
BTG1	ses_cd	0.033783	ns	0.31483	0.992588	Myeloid	Monocytes	Intermediate monocytes SOD2+	Mixed
HK1	ses_cd	0.0537389	ns	0.315843	0.992588	Myeloid	Monocytes	Intermediate monocytes SOD2+	Mixed
ADAR	ses_cd	0.0336133	ns	0.316036	0.992588	Myeloid	Monocytes	Intermediate monocytes SOD2+	Mixed
EPS15L1	ses_cd	0.0381253	ns	0.316148	0.992588	Myeloid	Monocytes	Intermediate monocytes SOD2+	Mixed
ACBD6	ses_cd	-0.0671763	ns	0.316205	0.992588	Myeloid	Monocytes	Intermediate monocytes SOD2+	Mixed
CEACAM1	ses_cd	0.0755036	ns	0.316296	0.992588	Myeloid	Monocytes	Intermediate monocytes SOD2+	Mixed
DCUN1D1	ses_cd	-0.0407537	ns	0.316355	0.992588	Myeloid	Monocytes	Intermediate monocytes SOD2+	Mixed
RASSF2	ses_cd	0.0265775	ns	0.31657	0.992588	Myeloid	Monocytes	Intermediate monocytes SOD2+	Mixed
PPIB	ses_cd	-0.0703649	ns	0.317346	0.992588	Myeloid	Monocytes	Intermediate monocytes SOD2+	Mixed
ST3GAL6	ses_cd	-0.0665467	ns	0.317738	0.992588	Myeloid	Monocytes	Intermediate monocytes SOD2+	Mixed
CD55	ses_cd	0.0532014	ns	0.318395	0.992588	Myeloid	Monocytes	Intermediate monocytes SOD2+	Mixed
MARK3	ses_cd	0.0274449	ns	0.319141	0.992588	Myeloid	Monocytes	Intermediate monocytes SOD2+	Mixed
DIAPH2	ses_cd	0.058708	ns	0.319569	0.992588	Myeloid	Monocytes	Intermediate monocytes SOD2+	Mixed
LIN7A	ses_cd	0.0504241	ns	0.319646	0.992588	Myeloid	Monocytes	Intermediate monocytes SOD2+	Mixed
SMG6	ses_cd	0.052599	ns	0.319832	0.992588	Myeloid	Monocytes	Intermediate monocytes SOD2+	Mixed
SEC24A	ses_cd	0.0757921	ns	0.319974	0.992588	Myeloid	Monocytes	Intermediate monocytes SOD2+	Mixed
ZCCHC2	ses_cd	0.053245	ns	0.320578	0.992588	Myeloid	Monocytes	Intermediate monocytes SOD2+	Mixed
MT-CO1	ses_cd	-0.0551635	ns	0.320625	0.992588	Myeloid	Monocytes	Intermediate monocytes SOD2+	Mixed
DRAM1	ses_cd	0.0565272	ns	0.321072	0.992588	Myeloid	Monocytes	Intermediate monocytes SOD2+	Mixed
CNOT10	ses_cd	0.0477597	ns	0.321112	0.992588	Myeloid	Monocytes	Intermediate monocytes SOD2+	Mixed
SNRK	ses_cd	0.0275113	ns	0.321243	0.992588	Myeloid	Monocytes	Intermediate monocytes SOD2+	Mixed
GRK5	ses_cd	-0.0619552	ns	0.321318	0.992588	Myeloid	Monocytes	Intermediate monocytes SOD2+	Mixed
KCTD20	ses_cd	0.0390369	ns	0.321473	0.992588	Myeloid	Monocytes	Intermediate monocytes SOD2+	Mixed
MAGT1	ses_cd	-0.0450076	ns	0.321593	0.992588	Myeloid	Monocytes	Intermediate monocytes SOD2+	Mixed
PCBP1	ses_cd	0.0480485	ns	0.322039	0.992588	Myeloid	Monocytes	Intermediate monocytes SOD2+	Mixed
RPS21	ses_cd	0.0872611	ns	0.322271	0.992588	Myeloid	Monocytes	Intermediate monocytes SOD2+	Mixed
SKP1	ses_cd	-0.0636196	ns	0.322386	0.992588	Myeloid	Monocytes	Intermediate monocytes SOD2+	Mixed
YWHAB	ses_cd	0.0516625	ns	0.322821	0.992588	Myeloid	Monocytes	Intermediate monocytes SOD2+	Mixed
SP100	ses_cd	0.0352623	ns	0.323247	0.992588	Myeloid	Monocytes	Intermediate monocytes SOD2+	Mixed
CTNNB1	ses_cd	-0.0526973	ns	0.323905	0.992588	Myeloid	Monocytes	Intermediate monocytes SOD2+	Mixed
HIF1A-AS2	ses_cd	0.0727688	ns	0.324068	0.992588	Myeloid	Monocytes	Intermediate monocytes SOD2+	Mixed
AK2	ses_cd	-0.0773905	ns	0.325698	0.992588	Myeloid	Monocytes	Intermediate monocytes SOD2+	Mixed
NCK2	ses_cd	0.055723	ns	0.326027	0.992588	Myeloid	Monocytes	Intermediate monocytes SOD2+	Mixed
TMEM87A	ses_cd	-0.048839	ns	0.326451	0.992588	Myeloid	Monocytes	Intermediate monocytes SOD2+	Mixed
CDKAL1	ses_cd	0.065097	ns	0.3265	0.992588	Myeloid	Monocytes	Intermediate monocytes SOD2+	Mixed
G6PD	ses_cd	-0.0567482	ns	0.326948	0.992588	Myeloid	Monocytes	Intermediate monocytes SOD2+	Mixed
TBC1D5	ses_cd	-0.0374347	ns	0.32703	0.992588	Myeloid	Monocytes	Intermediate monocytes SOD2+	Mixed
DICER1	ses_cd	-0.0305953	ns	0.327039	0.992588	Myeloid	Monocytes	Intermediate monocytes SOD2+	Mixed
GOLGB1	ses_cd	-0.0606391	ns	0.327609	0.992588	Myeloid	Monocytes	Intermediate monocytes SOD2+	Mixed
PWWP2A	ses_cd	-0.0463687	ns	0.327699	0.992588	Myeloid	Monocytes	Intermediate monocytes SOD2+	Mixed
AL139807.1	ses_cd	-0.048389	ns	0.328016	0.992588	Myeloid	Monocytes	Intermediate monocytes SOD2+	Mixed
ARHGAP9	ses_cd	0.0361579	ns	0.32819	0.992588	Myeloid	Monocytes	Intermediate monocytes SOD2+	Mixed
MAP2K3	ses_cd	0.0454888	ns	0.328335	0.992588	Myeloid	Monocytes	Intermediate monocytes SOD2+	Mixed
SRA1	ses_cd	0.0443153	ns	0.328888	0.992588	Myeloid	Monocytes	Intermediate monocytes SOD2+	Mixed
LINC00243	ses_cd	-0.0730046	ns	0.329325	0.992588	Myeloid	Monocytes	Intermediate monocytes SOD2+	Mixed
RUBCN	ses_cd	0.0533573	ns	0.329529	0.992588	Myeloid	Monocytes	Intermediate monocytes SOD2+	Mixed
NPTN	ses_cd	0.0322032	ns	0.329576	0.992588	Myeloid	Monocytes	Intermediate monocytes SOD2+	Mixed
MYO5A	ses_cd	-0.0343526	ns	0.329745	0.992588	Myeloid	Monocytes	Intermediate monocytes SOD2+	Mixed
MEF2A	ses_cd	0.0475299	ns	0.329805	0.992588	Myeloid	Monocytes	Intermediate monocytes SOD2+	Mixed
TM9SF3	ses_cd	-0.0856886	ns	0.330105	0.992588	Myeloid	Monocytes	Intermediate monocytes SOD2+	Mixed
GRAMD1B	ses_cd	0.0717668	ns	0.33031	0.992588	Myeloid	Monocytes	Intermediate monocytes SOD2+	Mixed
REEP5	ses_cd	-0.0604247	ns	0.330868	0.992588	Myeloid	Monocytes	Intermediate monocytes SOD2+	Mixed
ZCCHC7	ses_cd	-0.0316393	ns	0.331229	0.992588	Myeloid	Monocytes	Intermediate monocytes SOD2+	Mixed
RBM47	ses_cd	0.0402518	ns	0.331471	0.992588	Myeloid	Monocytes	Intermediate monocytes SOD2+	Mixed
PAK1	ses_cd	0.0304711	ns	0.331502	0.992588	Myeloid	Monocytes	Intermediate monocytes SOD2+	Mixed
PXK	ses_cd	0.0458718	ns	0.331947	0.992588	Myeloid	Monocytes	Intermediate monocytes SOD2+	Mixed
RELT	ses_cd	0.0368565	ns	0.331952	0.992588	Myeloid	Monocytes	Intermediate monocytes SOD2+	Mixed
PISD	ses_cd	-0.033584	ns	0.332118	0.992588	Myeloid	Monocytes	Intermediate monocytes SOD2+	Mixed
XRCC4	ses_cd	0.0451283	ns	0.33262	0.992588	Myeloid	Monocytes	Intermediate monocytes SOD2+	Mixed
SAR1A	ses_cd	-0.0439015	ns	0.332732	0.992588	Myeloid	Monocytes	Intermediate monocytes SOD2+	Mixed
USP10	ses_cd	-0.0483978	ns	0.332932	0.992588	Myeloid	Monocytes	Intermediate monocytes SOD2+	Mixed
NDEL1	ses_cd	0.0326904	ns	0.332977	0.992588	Myeloid	Monocytes	Intermediate monocytes SOD2+	Mixed
SPATA13	ses_cd	0.0534761	ns	0.333005	0.992588	Myeloid	Monocytes	Intermediate monocytes SOD2+	Mixed
WASF2	ses_cd	0.0320565	ns	0.333194	0.992588	Myeloid	Monocytes	Intermediate monocytes SOD2+	Mixed
AL162377.3	ses_cd	0.0690527	ns	0.333962	0.992588	Myeloid	Monocytes	Intermediate monocytes SOD2+	Mixed
ARF1	ses_cd	-0.0556776	ns	0.334167	0.992588	Myeloid	Monocytes	Intermediate monocytes SOD2+	Mixed
PGK1	ses_cd	0.0369699	ns	0.33417	0.992588	Myeloid	Monocytes	Intermediate monocytes SOD2+	Mixed
STXBP5	ses_cd	-0.0526438	ns	0.334263	0.992588	Myeloid	Monocytes	Intermediate monocytes SOD2+	Mixed
CHMP2A	ses_cd	-0.060928	ns	0.334601	0.992588	Myeloid	Monocytes	Intermediate monocytes SOD2+	Mixed
IFI16	ses_cd	0.0491539	ns	0.334639	0.992588	Myeloid	Monocytes	Intermediate monocytes SOD2+	Mixed
AP3S1	ses_cd	-0.0560281	ns	0.335164	0.992588	Myeloid	Monocytes	Intermediate monocytes SOD2+	Mixed
RBP7	ses_cd	-0.0612306	ns	0.33524	0.992588	Myeloid	Monocytes	Intermediate monocytes SOD2+	Mixed
UBE2D1	ses_cd	0.0281944	ns	0.335329	0.992588	Myeloid	Monocytes	Intermediate monocytes SOD2+	Mixed
TBL1XR1	ses_cd	0.0390919	ns	0.335594	0.992588	Myeloid	Monocytes	Intermediate monocytes SOD2+	Mixed
PLAUR	ses_cd	0.0543948	ns	0.336184	0.992588	Myeloid	Monocytes	Intermediate monocytes SOD2+	Mixed
PRELID1	ses_cd	0.0514286	ns	0.336348	0.992588	Myeloid	Monocytes	Intermediate monocytes SOD2+	Mixed
AC008537.1	ses_cd	0.0474769	ns	0.337577	0.992588	Myeloid	Monocytes	Intermediate monocytes SOD2+	Mixed
LIPA	ses_cd	0.062834	ns	0.33763	0.992588	Myeloid	Monocytes	Intermediate monocytes SOD2+	Mixed
ETNK1	ses_cd	-0.0524742	ns	0.337694	0.992588	Myeloid	Monocytes	Intermediate monocytes SOD2+	Mixed
CSNK1D	ses_cd	0.0342415	ns	0.338411	0.992588	Myeloid	Monocytes	Intermediate monocytes SOD2+	Mixed
FAM208B	ses_cd	0.0490106	ns	0.338596	0.992588	Myeloid	Monocytes	Intermediate monocytes SOD2+	Mixed
SERPING1	ses_cd	0.0841488	ns	0.339093	0.992588	Myeloid	Monocytes	Intermediate monocytes SOD2+	Mixed
MOSPD2	ses_cd	0.0379737	ns	0.339382	0.992588	Myeloid	Monocytes	Intermediate monocytes SOD2+	Mixed
EDEM1	ses_cd	-0.0684567	ns	0.33956	0.992588	Myeloid	Monocytes	Intermediate monocytes SOD2+	Mixed
MTG2	ses_cd	0.0400577	ns	0.340335	0.992588	Myeloid	Monocytes	Intermediate monocytes SOD2+	Mixed
LINC02207	ses_cd	-0.0679273	ns	0.340428	0.992588	Myeloid	Monocytes	Intermediate monocytes SOD2+	Mixed
UBL5	ses_cd	-0.0751998	ns	0.340511	0.992588	Myeloid	Monocytes	Intermediate monocytes SOD2+	Mixed
PHACTR2	ses_cd	0.0507401	ns	0.340837	0.992588	Myeloid	Monocytes	Intermediate monocytes SOD2+	Mixed
RHEB	ses_cd	-0.0501309	ns	0.341051	0.992588	Myeloid	Monocytes	Intermediate monocytes SOD2+	Mixed
TLE3	ses_cd	0.0304507	ns	0.341215	0.992588	Myeloid	Monocytes	Intermediate monocytes SOD2+	Mixed
SYF2	ses_cd	-0.0465039	ns	0.341548	0.992588	Myeloid	Monocytes	Intermediate monocytes SOD2+	Mixed
CCL4L2	ses_cd	-0.129401	ns	0.34163	0.992588	Myeloid	Monocytes	Intermediate monocytes SOD2+	Mixed
INO80D	ses_cd	-0.0451246	ns	0.341768	0.992588	Myeloid	Monocytes	Intermediate monocytes SOD2+	Mixed
ANTXR2	ses_cd	0.0307694	ns	0.342093	0.992588	Myeloid	Monocytes	Intermediate monocytes SOD2+	Mixed
CD164	ses_cd	-0.0566854	ns	0.34231	0.992588	Myeloid	Monocytes	Intermediate monocytes SOD2+	Mixed
PTPN2	ses_cd	0.0535382	ns	0.342673	0.992588	Myeloid	Monocytes	Intermediate monocytes SOD2+	Mixed
LASP1	ses_cd	0.0351507	ns	0.343254	0.992588	Myeloid	Monocytes	Intermediate monocytes SOD2+	Mixed
CNOT2	ses_cd	-0.0359302	ns	0.343475	0.992588	Myeloid	Monocytes	Intermediate monocytes SOD2+	Mixed
AC012368.1	ses_cd	-0.0631104	ns	0.343851	0.992588	Myeloid	Monocytes	Intermediate monocytes SOD2+	Mixed
ICAM3	ses_cd	-0.0429771	ns	0.344003	0.992588	Myeloid	Monocytes	Intermediate monocytes SOD2+	Mixed
PRKDC	ses_cd	-0.0516637	ns	0.344357	0.992588	Myeloid	Monocytes	Intermediate monocytes SOD2+	Mixed
ITGB2	ses_cd	0.0424095	ns	0.344433	0.992588	Myeloid	Monocytes	Intermediate monocytes SOD2+	Mixed
NCF4	ses_cd	0.0354951	ns	0.344731	0.992588	Myeloid	Monocytes	Intermediate monocytes SOD2+	Mixed
MLLT10	ses_cd	-0.0402399	ns	0.344977	0.992588	Myeloid	Monocytes	Intermediate monocytes SOD2+	Mixed
VPS26A	ses_cd	0.0414343	ns	0.345485	0.992588	Myeloid	Monocytes	Intermediate monocytes SOD2+	Mixed
CD274	ses_cd	0.0729327	ns	0.345489	0.992588	Myeloid	Monocytes	Intermediate monocytes SOD2+	Mixed
NUMB	ses_cd	0.0222496	ns	0.345584	0.992588	Myeloid	Monocytes	Intermediate monocytes SOD2+	Mixed
MPHOSPH8	ses_cd	-0.0358026	ns	0.345651	0.992588	Myeloid	Monocytes	Intermediate monocytes SOD2+	Mixed
RPL35	ses_cd	0.083654	ns	0.3459	0.992588	Myeloid	Monocytes	Intermediate monocytes SOD2+	Mixed
CELF1	ses_cd	0.0248482	ns	0.346125	0.992588	Myeloid	Monocytes	Intermediate monocytes SOD2+	Mixed
TMBIM4	ses_cd	0.0360015	ns	0.346322	0.992588	Myeloid	Monocytes	Intermediate monocytes SOD2+	Mixed
NMI	ses_cd	0.0310754	ns	0.346698	0.992588	Myeloid	Monocytes	Intermediate monocytes SOD2+	Mixed
DOK3	ses_cd	0.0497636	ns	0.346872	0.992588	Myeloid	Monocytes	Intermediate monocytes SOD2+	Mixed
SLA	ses_cd	0.0368686	ns	0.347294	0.992588	Myeloid	Monocytes	Intermediate monocytes SOD2+	Mixed
GPBP1	ses_cd	-0.0307724	ns	0.347934	0.992588	Myeloid	Monocytes	Intermediate monocytes SOD2+	Mixed
BRD4	ses_cd	0.0265734	ns	0.347991	0.992588	Myeloid	Monocytes	Intermediate monocytes SOD2+	Mixed
GK-AS1	ses_cd	-0.0731715	ns	0.348207	0.992588	Myeloid	Monocytes	Intermediate monocytes SOD2+	Mixed
ZNF276	ses_cd	0.0467035	ns	0.348233	0.992588	Myeloid	Monocytes	Intermediate monocytes SOD2+	Mixed
BRAF	ses_cd	0.0332283	ns	0.348359	0.992588	Myeloid	Monocytes	Intermediate monocytes SOD2+	Mixed
C4orf48	ses_cd	-0.063518	ns	0.34853	0.992588	Myeloid	Monocytes	Intermediate monocytes SOD2+	Mixed
DDX5	ses_cd	-0.0431578	ns	0.348899	0.992588	Myeloid	Monocytes	Intermediate monocytes SOD2+	Mixed
RNF181	ses_cd	-0.0574705	ns	0.348991	0.992588	Myeloid	Monocytes	Intermediate monocytes SOD2+	Mixed
TYROBP	ses_cd	-0.0432238	ns	0.349095	0.992588	Myeloid	Monocytes	Intermediate monocytes SOD2+	Mixed
ARMC8	ses_cd	0.0467433	ns	0.349206	0.992588	Myeloid	Monocytes	Intermediate monocytes SOD2+	Mixed
CARD16	ses_cd	0.0599341	ns	0.349362	0.992588	Myeloid	Monocytes	Intermediate monocytes SOD2+	Mixed
P4HA1	ses_cd	0.0649098	ns	0.349366	0.992588	Myeloid	Monocytes	Intermediate monocytes SOD2+	Mixed
WDR37	ses_cd	0.0395058	ns	0.349539	0.992588	Myeloid	Monocytes	Intermediate monocytes SOD2+	Mixed
PSMA4	ses_cd	-0.0549553	ns	0.34982	0.992588	Myeloid	Monocytes	Intermediate monocytes SOD2+	Mixed
RBM23	ses_cd	0.0314158	ns	0.349849	0.992588	Myeloid	Monocytes	Intermediate monocytes SOD2+	Mixed
EYA3	ses_cd	-0.0471929	ns	0.349913	0.992588	Myeloid	Monocytes	Intermediate monocytes SOD2+	Mixed
GLCCI1	ses_cd	-0.0776083	ns	0.350476	0.992588	Myeloid	Monocytes	Intermediate monocytes SOD2+	Mixed
GAPT	ses_cd	-0.0480214	ns	0.350478	0.992588	Myeloid	Monocytes	Intermediate monocytes SOD2+	Mixed
RAF1	ses_cd	0.0244938	ns	0.350522	0.992588	Myeloid	Monocytes	Intermediate monocytes SOD2+	Mixed
HVCN1	ses_cd	-0.0568167	ns	0.350536	0.992588	Myeloid	Monocytes	Intermediate monocytes SOD2+	Mixed
HNRNPH1	ses_cd	-0.0429334	ns	0.350995	0.992588	Myeloid	Monocytes	Intermediate monocytes SOD2+	Mixed
ARHGAP1	ses_cd	-0.0483291	ns	0.35131	0.992588	Myeloid	Monocytes	Intermediate monocytes SOD2+	Mixed
USP49	ses_cd	-0.0524631	ns	0.351415	0.992588	Myeloid	Monocytes	Intermediate monocytes SOD2+	Mixed
CALM1	ses_cd	-0.0542084	ns	0.351771	0.992588	Myeloid	Monocytes	Intermediate monocytes SOD2+	Mixed
USP42	ses_cd	-0.0432047	ns	0.351775	0.992588	Myeloid	Monocytes	Intermediate monocytes SOD2+	Mixed
PIK3AP1	ses_cd	0.0433407	ns	0.352375	0.992588	Myeloid	Monocytes	Intermediate monocytes SOD2+	Mixed
PTAR1	ses_cd	-0.0430585	ns	0.352526	0.992588	Myeloid	Monocytes	Intermediate monocytes SOD2+	Mixed
SYNE2	ses_cd	0.0566392	ns	0.352643	0.992588	Myeloid	Monocytes	Intermediate monocytes SOD2+	Mixed
HLX	ses_cd	-0.0574164	ns	0.35313	0.992588	Myeloid	Monocytes	Intermediate monocytes SOD2+	Mixed
SERBP1	ses_cd	-0.0688091	ns	0.353829	0.992588	Myeloid	Monocytes	Intermediate monocytes SOD2+	Mixed
ALPL	ses_cd	0.0465395	ns	0.354066	0.992588	Myeloid	Monocytes	Intermediate monocytes SOD2+	Mixed
LIN54	ses_cd	0.0461445	ns	0.354111	0.992588	Myeloid	Monocytes	Intermediate monocytes SOD2+	Mixed
FAM129A	ses_cd	0.0309828	ns	0.354884	0.992588	Myeloid	Monocytes	Intermediate monocytes SOD2+	Mixed
EAPP	ses_cd	-0.0315971	ns	0.355534	0.992588	Myeloid	Monocytes	Intermediate monocytes SOD2+	Mixed
SYNJ1	ses_cd	0.0320205	ns	0.355861	0.992588	Myeloid	Monocytes	Intermediate monocytes SOD2+	Mixed
TBC1D14	ses_cd	0.026765	ns	0.356233	0.992588	Myeloid	Monocytes	Intermediate monocytes SOD2+	Mixed
SERP1	ses_cd	-0.0609833	ns	0.356258	0.992588	Myeloid	Monocytes	Intermediate monocytes SOD2+	Mixed
PPP3CB	ses_cd	-0.0410648	ns	0.356351	0.992588	Myeloid	Monocytes	Intermediate monocytes SOD2+	Mixed
PLEKHM2	ses_cd	0.0402817	ns	0.356518	0.992588	Myeloid	Monocytes	Intermediate monocytes SOD2+	Mixed
ADAM10	ses_cd	0.0317448	ns	0.356627	0.992588	Myeloid	Monocytes	Intermediate monocytes SOD2+	Mixed
APOBR	ses_cd	0.0425576	ns	0.356632	0.992588	Myeloid	Monocytes	Intermediate monocytes SOD2+	Mixed
PHACTR1	ses_cd	0.0730939	ns	0.357394	0.992588	Myeloid	Monocytes	Intermediate monocytes SOD2+	Mixed
OAS3	ses_cd	0.0693369	ns	0.357549	0.992588	Myeloid	Monocytes	Intermediate monocytes SOD2+	Mixed
CKAP4	ses_cd	-0.0803761	ns	0.357796	0.992588	Myeloid	Monocytes	Intermediate monocytes SOD2+	Mixed
DRAP1	ses_cd	-0.0664454	ns	0.357801	0.992588	Myeloid	Monocytes	Intermediate monocytes SOD2+	Mixed
PUM1	ses_cd	-0.0333597	ns	0.357897	0.992588	Myeloid	Monocytes	Intermediate monocytes SOD2+	Mixed
IL10RB	ses_cd	-0.0485581	ns	0.357977	0.992588	Myeloid	Monocytes	Intermediate monocytes SOD2+	Mixed
NFKBIZ	ses_cd	0.0515602	ns	0.358102	0.992588	Myeloid	Monocytes	Intermediate monocytes SOD2+	Mixed
TMEM167A	ses_cd	-0.0517105	ns	0.358622	0.992588	Myeloid	Monocytes	Intermediate monocytes SOD2+	Mixed
CASP5	ses_cd	0.0895438	ns	0.359062	0.992588	Myeloid	Monocytes	Intermediate monocytes SOD2+	Mixed
RNF141	ses_cd	-0.0388195	ns	0.359317	0.992588	Myeloid	Monocytes	Intermediate monocytes SOD2+	Mixed
PPP1R3B	ses_cd	0.0379133	ns	0.35932	0.992588	Myeloid	Monocytes	Intermediate monocytes SOD2+	Mixed
IMPA2	ses_cd	-0.0644314	ns	0.359339	0.992588	Myeloid	Monocytes	Intermediate monocytes SOD2+	Mixed
NPC2	ses_cd	0.0600404	ns	0.359558	0.992588	Myeloid	Monocytes	Intermediate monocytes SOD2+	Mixed
ANXA5	ses_cd	0.0612266	ns	0.359907	0.992588	Myeloid	Monocytes	Intermediate monocytes SOD2+	Mixed
STRN3	ses_cd	-0.0426603	ns	0.362076	0.992588	Myeloid	Monocytes	Intermediate monocytes SOD2+	Mixed
USP9X	ses_cd	0.025016	ns	0.362103	0.992588	Myeloid	Monocytes	Intermediate monocytes SOD2+	Mixed
WAS	ses_cd	-0.0380094	ns	0.362179	0.992588	Myeloid	Monocytes	Intermediate monocytes SOD2+	Mixed
CEP85L	ses_cd	-0.0432256	ns	0.362352	0.992588	Myeloid	Monocytes	Intermediate monocytes SOD2+	Mixed
PPARD	ses_cd	-0.0494921	ns	0.362499	0.992588	Myeloid	Monocytes	Intermediate monocytes SOD2+	Mixed
H2AFZ	ses_cd	0.089188	ns	0.362572	0.992588	Myeloid	Monocytes	Intermediate monocytes SOD2+	Mixed
SAMD9L	ses_cd	0.0535679	ns	0.362973	0.992588	Myeloid	Monocytes	Intermediate monocytes SOD2+	Mixed
ACAP2	ses_cd	0.0214326	ns	0.363024	0.992588	Myeloid	Monocytes	Intermediate monocytes SOD2+	Mixed
LY96	ses_cd	0.0395378	ns	0.363671	0.992588	Myeloid	Monocytes	Intermediate monocytes SOD2+	Mixed
MT-ND3	ses_cd	0.0491	ns	0.363954	0.992588	Myeloid	Monocytes	Intermediate monocytes SOD2+	Mixed
MTMR3	ses_cd	0.0237698	ns	0.364139	0.992588	Myeloid	Monocytes	Intermediate monocytes SOD2+	Mixed
MIER1	ses_cd	0.0234876	ns	0.364663	0.992588	Myeloid	Monocytes	Intermediate monocytes SOD2+	Mixed
ME2	ses_cd	-0.0354885	ns	0.364706	0.992588	Myeloid	Monocytes	Intermediate monocytes SOD2+	Mixed
DDIT3	ses_cd	0.0599485	ns	0.364925	0.992588	Myeloid	Monocytes	Intermediate monocytes SOD2+	Mixed
KLF2	ses_cd	0.0344742	ns	0.365726	0.992588	Myeloid	Monocytes	Intermediate monocytes SOD2+	Mixed
PTAFR	ses_cd	-0.0374904	ns	0.365777	0.992588	Myeloid	Monocytes	Intermediate monocytes SOD2+	Mixed
RPS11	ses_cd	-0.0862075	ns	0.3663	0.992588	Myeloid	Monocytes	Intermediate monocytes SOD2+	Mixed
CNBP	ses_cd	0.0325115	ns	0.366566	0.992588	Myeloid	Monocytes	Intermediate monocytes SOD2+	Mixed
AC007298.2	ses_cd	-0.0484476	ns	0.367271	0.992588	Myeloid	Monocytes	Intermediate monocytes SOD2+	Mixed
XPR1	ses_cd	-0.0390695	ns	0.367329	0.992588	Myeloid	Monocytes	Intermediate monocytes SOD2+	Mixed
ZNF292	ses_cd	0.0406986	ns	0.367665	0.992588	Myeloid	Monocytes	Intermediate monocytes SOD2+	Mixed
GSTK1	ses_cd	-0.0517517	ns	0.367706	0.992588	Myeloid	Monocytes	Intermediate monocytes SOD2+	Mixed
CHMP4B	ses_cd	-0.0403162	ns	0.367707	0.992588	Myeloid	Monocytes	Intermediate monocytes SOD2+	Mixed
AC007032.1	ses_cd	0.0570252	ns	0.367901	0.992588	Myeloid	Monocytes	Intermediate monocytes SOD2+	Mixed
TMBIM6	ses_cd	-0.0454046	ns	0.368204	0.992588	Myeloid	Monocytes	Intermediate monocytes SOD2+	Mixed
PCNX1	ses_cd	0.0357339	ns	0.368836	0.992588	Myeloid	Monocytes	Intermediate monocytes SOD2+	Mixed
BRI3	ses_cd	0.0395119	ns	0.368901	0.992588	Myeloid	Monocytes	Intermediate monocytes SOD2+	Mixed
CEP192	ses_cd	-0.0484767	ns	0.369291	0.992588	Myeloid	Monocytes	Intermediate monocytes SOD2+	Mixed
TOP1	ses_cd	0.0347671	ns	0.369348	0.992588	Myeloid	Monocytes	Intermediate monocytes SOD2+	Mixed
ITGAL	ses_cd	0.0311957	ns	0.369509	0.992588	Myeloid	Monocytes	Intermediate monocytes SOD2+	Mixed
MBNL1	ses_cd	-0.0260235	ns	0.369807	0.992588	Myeloid	Monocytes	Intermediate monocytes SOD2+	Mixed
COQ7	ses_cd	-0.0476675	ns	0.370157	0.992588	Myeloid	Monocytes	Intermediate monocytes SOD2+	Mixed
PGAM1	ses_cd	0.0590728	ns	0.370334	0.992588	Myeloid	Monocytes	Intermediate monocytes SOD2+	Mixed
RPN2	ses_cd	0.0629746	ns	0.370453	0.992588	Myeloid	Monocytes	Intermediate monocytes SOD2+	Mixed
AQP9	ses_cd	0.0322313	ns	0.370573	0.992588	Myeloid	Monocytes	Intermediate monocytes SOD2+	Mixed
RIT1	ses_cd	0.0330512	ns	0.370736	0.992588	Myeloid	Monocytes	Intermediate monocytes SOD2+	Mixed
RSBN1	ses_cd	0.0466012	ns	0.371203	0.992588	Myeloid	Monocytes	Intermediate monocytes SOD2+	Mixed
NDFIP1	ses_cd	-0.0441389	ns	0.371586	0.992588	Myeloid	Monocytes	Intermediate monocytes SOD2+	Mixed
GNG7	ses_cd	-0.0739606	ns	0.371743	0.992588	Myeloid	Monocytes	Intermediate monocytes SOD2+	Mixed
SUCO	ses_cd	-0.0459847	ns	0.371849	0.992588	Myeloid	Monocytes	Intermediate monocytes SOD2+	Mixed
SP110	ses_cd	0.0274548	ns	0.371932	0.992588	Myeloid	Monocytes	Intermediate monocytes SOD2+	Mixed
DYNLT1	ses_cd	-0.0378665	ns	0.37237	0.992588	Myeloid	Monocytes	Intermediate monocytes SOD2+	Mixed
SULT1B1	ses_cd	-0.0741443	ns	0.372388	0.992588	Myeloid	Monocytes	Intermediate monocytes SOD2+	Mixed
SUPT20H	ses_cd	-0.0345691	ns	0.372425	0.992588	Myeloid	Monocytes	Intermediate monocytes SOD2+	Mixed
USP32	ses_cd	0.0198087	ns	0.372576	0.992588	Myeloid	Monocytes	Intermediate monocytes SOD2+	Mixed
BTF3	ses_cd	-0.0731823	ns	0.372597	0.992588	Myeloid	Monocytes	Intermediate monocytes SOD2+	Mixed
ORC2	ses_cd	-0.0589621	ns	0.373472	0.992588	Myeloid	Monocytes	Intermediate monocytes SOD2+	Mixed
SMG7	ses_cd	-0.0292281	ns	0.373473	0.992588	Myeloid	Monocytes	Intermediate monocytes SOD2+	Mixed
ADAM9	ses_cd	0.0598267	ns	0.373751	0.992588	Myeloid	Monocytes	Intermediate monocytes SOD2+	Mixed
HNRNPA2B1	ses_cd	-0.0466668	ns	0.374003	0.992588	Myeloid	Monocytes	Intermediate monocytes SOD2+	Mixed
PSMB8	ses_cd	-0.0742469	ns	0.374269	0.992588	Myeloid	Monocytes	Intermediate monocytes SOD2+	Mixed
S100Z	ses_cd	-0.0634188	ns	0.374632	0.992588	Myeloid	Monocytes	Intermediate monocytes SOD2+	Mixed
FUBP1	ses_cd	-0.0459932	ns	0.374881	0.992588	Myeloid	Monocytes	Intermediate monocytes SOD2+	Mixed
TGOLN2	ses_cd	-0.030633	ns	0.374913	0.992588	Myeloid	Monocytes	Intermediate monocytes SOD2+	Mixed
STARD3NL	ses_cd	0.044636	ns	0.374946	0.992588	Myeloid	Monocytes	Intermediate monocytes SOD2+	Mixed
ALPK1	ses_cd	0.0243321	ns	0.375257	0.992588	Myeloid	Monocytes	Intermediate monocytes SOD2+	Mixed
GTF2H1	ses_cd	0.0457438	ns	0.375348	0.992588	Myeloid	Monocytes	Intermediate monocytes SOD2+	Mixed
CMIP	ses_cd	0.0315449	ns	0.375543	0.992588	Myeloid	Monocytes	Intermediate monocytes SOD2+	Mixed
HMGN1	ses_cd	-0.0764417	ns	0.375989	0.992588	Myeloid	Monocytes	Intermediate monocytes SOD2+	Mixed
CSF3R	ses_cd	0.0211001	ns	0.376316	0.992588	Myeloid	Monocytes	Intermediate monocytes SOD2+	Mixed
YIPF3	ses_cd	-0.0680874	ns	0.376447	0.992588	Myeloid	Monocytes	Intermediate monocytes SOD2+	Mixed
NCOA4	ses_cd	-0.0451649	ns	0.376573	0.992588	Myeloid	Monocytes	Intermediate monocytes SOD2+	Mixed
PIM1	ses_cd	0.0425167	ns	0.376896	0.992588	Myeloid	Monocytes	Intermediate monocytes SOD2+	Mixed
DR1	ses_cd	-0.0522999	ns	0.377103	0.992588	Myeloid	Monocytes	Intermediate monocytes SOD2+	Mixed
SLU7	ses_cd	-0.0344641	ns	0.377303	0.992588	Myeloid	Monocytes	Intermediate monocytes SOD2+	Mixed
SCYL3	ses_cd	0.0504238	ns	0.378027	0.992588	Myeloid	Monocytes	Intermediate monocytes SOD2+	Mixed
SAFB	ses_cd	0.028634	ns	0.378322	0.992588	Myeloid	Monocytes	Intermediate monocytes SOD2+	Mixed
HUWE1	ses_cd	0.0439583	ns	0.378345	0.992588	Myeloid	Monocytes	Intermediate monocytes SOD2+	Mixed
SFSWAP	ses_cd	0.0358617	ns	0.378414	0.992588	Myeloid	Monocytes	Intermediate monocytes SOD2+	Mixed
HRH2	ses_cd	0.0387941	ns	0.378478	0.992588	Myeloid	Monocytes	Intermediate monocytes SOD2+	Mixed
NAB1	ses_cd	0.0354181	ns	0.379598	0.992588	Myeloid	Monocytes	Intermediate monocytes SOD2+	Mixed
CHD1	ses_cd	0.0402516	ns	0.380006	0.992588	Myeloid	Monocytes	Intermediate monocytes SOD2+	Mixed
DGCR2	ses_cd	0.0330482	ns	0.380351	0.992588	Myeloid	Monocytes	Intermediate monocytes SOD2+	Mixed
ENTPD1-AS1	ses_cd	-0.0537517	ns	0.380558	0.992588	Myeloid	Monocytes	Intermediate monocytes SOD2+	Mixed
KCNE3	ses_cd	0.0772449	ns	0.380823	0.992588	Myeloid	Monocytes	Intermediate monocytes SOD2+	Mixed
CPNE1	ses_cd	-0.0446567	ns	0.380845	0.992588	Myeloid	Monocytes	Intermediate monocytes SOD2+	Mixed
PDIA3	ses_cd	-0.0573543	ns	0.381183	0.992588	Myeloid	Monocytes	Intermediate monocytes SOD2+	Mixed
ACSS3	ses_cd	-0.061564	ns	0.381252	0.992588	Myeloid	Monocytes	Intermediate monocytes SOD2+	Mixed
FXR1	ses_cd	0.0371176	ns	0.381288	0.992588	Myeloid	Monocytes	Intermediate monocytes SOD2+	Mixed
KAT6B	ses_cd	-0.0490806	ns	0.38131	0.992588	Myeloid	Monocytes	Intermediate monocytes SOD2+	Mixed
TAB2	ses_cd	0.0233989	ns	0.381446	0.992588	Myeloid	Monocytes	Intermediate monocytes SOD2+	Mixed
AEBP2	ses_cd	-0.045524	ns	0.381942	0.992588	Myeloid	Monocytes	Intermediate monocytes SOD2+	Mixed
FTH1	ses_cd	0.0532452	ns	0.381952	0.992588	Myeloid	Monocytes	Intermediate monocytes SOD2+	Mixed
ADGRE1	ses_cd	0.0658976	ns	0.382643	0.992588	Myeloid	Monocytes	Intermediate monocytes SOD2+	Mixed
ACTN1	ses_cd	0.0495943	ns	0.382748	0.992588	Myeloid	Monocytes	Intermediate monocytes SOD2+	Mixed
JAML	ses_cd	0.0234613	ns	0.382828	0.992588	Myeloid	Monocytes	Intermediate monocytes SOD2+	Mixed
PPP4R3A	ses_cd	-0.0308182	ns	0.382995	0.992588	Myeloid	Monocytes	Intermediate monocytes SOD2+	Mixed
NLRP12	ses_cd	0.0325692	ns	0.383248	0.992588	Myeloid	Monocytes	Intermediate monocytes SOD2+	Mixed
ACTN4	ses_cd	-0.056572	ns	0.383318	0.992588	Myeloid	Monocytes	Intermediate monocytes SOD2+	Mixed
GOSR1	ses_cd	0.0487794	ns	0.383414	0.992588	Myeloid	Monocytes	Intermediate monocytes SOD2+	Mixed
CASP4	ses_cd	0.0325583	ns	0.383975	0.992588	Myeloid	Monocytes	Intermediate monocytes SOD2+	Mixed
SOS1	ses_cd	-0.0345182	ns	0.384124	0.992588	Myeloid	Monocytes	Intermediate monocytes SOD2+	Mixed
NBN	ses_cd	-0.045869	ns	0.384356	0.992588	Myeloid	Monocytes	Intermediate monocytes SOD2+	Mixed
SNN	ses_cd	-0.045632	ns	0.385414	0.992588	Myeloid	Monocytes	Intermediate monocytes SOD2+	Mixed
SLC20A1	ses_cd	0.0531367	ns	0.385569	0.992588	Myeloid	Monocytes	Intermediate monocytes SOD2+	Mixed
OSBPL9	ses_cd	-0.0385395	ns	0.385829	0.992588	Myeloid	Monocytes	Intermediate monocytes SOD2+	Mixed
LYZ	ses_cd	-0.0796841	ns	0.385849	0.992588	Myeloid	Monocytes	Intermediate monocytes SOD2+	Mixed
DOCK8	ses_cd	0.023039	ns	0.386056	0.992588	Myeloid	Monocytes	Intermediate monocytes SOD2+	Mixed
YBX1	ses_cd	0.070503	ns	0.386113	0.992588	Myeloid	Monocytes	Intermediate monocytes SOD2+	Mixed
SH3GLB1	ses_cd	0.0319665	ns	0.386151	0.992588	Myeloid	Monocytes	Intermediate monocytes SOD2+	Mixed
MAP3K1	ses_cd	0.0294663	ns	0.38621	0.992588	Myeloid	Monocytes	Intermediate monocytes SOD2+	Mixed
PDK1	ses_cd	-0.0702078	ns	0.386395	0.992588	Myeloid	Monocytes	Intermediate monocytes SOD2+	Mixed
ZNHIT1	ses_cd	-0.0668974	ns	0.386521	0.992588	Myeloid	Monocytes	Intermediate monocytes SOD2+	Mixed
AL691403.1	ses_cd	-0.0631295	ns	0.386614	0.992588	Myeloid	Monocytes	Intermediate monocytes SOD2+	Mixed
LYRM1	ses_cd	-0.0473755	ns	0.386663	0.992588	Myeloid	Monocytes	Intermediate monocytes SOD2+	Mixed
PPP2R2A	ses_cd	0.0270401	ns	0.387388	0.992588	Myeloid	Monocytes	Intermediate monocytes SOD2+	Mixed
S100PBP	ses_cd	0.047702	ns	0.387757	0.992588	Myeloid	Monocytes	Intermediate monocytes SOD2+	Mixed
HLA-DPA1	ses_cd	0.0834794	ns	0.387877	0.992588	Myeloid	Monocytes	Intermediate monocytes SOD2+	Mixed
RAB5IF	ses_cd	-0.0564522	ns	0.388023	0.992588	Myeloid	Monocytes	Intermediate monocytes SOD2+	Mixed
BMP6	ses_cd	-0.0800609	ns	0.388163	0.992588	Myeloid	Monocytes	Intermediate monocytes SOD2+	Mixed
TRMT112	ses_cd	-0.0693612	ns	0.38819	0.992588	Myeloid	Monocytes	Intermediate monocytes SOD2+	Mixed
CORIN	ses_cd	0.0926777	ns	0.388382	0.992588	Myeloid	Monocytes	Intermediate monocytes SOD2+	Mixed
PRKCB	ses_cd	0.0309144	ns	0.388947	0.992588	Myeloid	Monocytes	Intermediate monocytes SOD2+	Mixed
NUP58	ses_cd	0.0343704	ns	0.388993	0.992588	Myeloid	Monocytes	Intermediate monocytes SOD2+	Mixed
SNX1	ses_cd	0.036155	ns	0.389814	0.992588	Myeloid	Monocytes	Intermediate monocytes SOD2+	Mixed
PLCL2	ses_cd	0.028443	ns	0.390025	0.992588	Myeloid	Monocytes	Intermediate monocytes SOD2+	Mixed
FAM91A1	ses_cd	0.028331	ns	0.390079	0.992588	Myeloid	Monocytes	Intermediate monocytes SOD2+	Mixed
CCL3L1	ses_cd	-0.0977386	ns	0.390406	0.992588	Myeloid	Monocytes	Intermediate monocytes SOD2+	Mixed
HMGCR	ses_cd	-0.0589651	ns	0.39105	0.992588	Myeloid	Monocytes	Intermediate monocytes SOD2+	Mixed
PRKCE	ses_cd	0.0464738	ns	0.391307	0.992588	Myeloid	Monocytes	Intermediate monocytes SOD2+	Mixed
MAP4K4	ses_cd	0.0310709	ns	0.393422	0.992588	Myeloid	Monocytes	Intermediate monocytes SOD2+	Mixed
HP1BP3	ses_cd	0.0408243	ns	0.39389	0.992588	Myeloid	Monocytes	Intermediate monocytes SOD2+	Mixed
LINC00877	ses_cd	0.0372754	ns	0.394012	0.992588	Myeloid	Monocytes	Intermediate monocytes SOD2+	Mixed
CTSB	ses_cd	0.0427695	ns	0.394158	0.992588	Myeloid	Monocytes	Intermediate monocytes SOD2+	Mixed
PRRC2C	ses_cd	-0.0266865	ns	0.394386	0.992588	Myeloid	Monocytes	Intermediate monocytes SOD2+	Mixed
KDM3A	ses_cd	0.0349038	ns	0.394785	0.992588	Myeloid	Monocytes	Intermediate monocytes SOD2+	Mixed
PIK3CG	ses_cd	0.0316279	ns	0.395011	0.992588	Myeloid	Monocytes	Intermediate monocytes SOD2+	Mixed
TMED8	ses_cd	0.0513251	ns	0.395019	0.992588	Myeloid	Monocytes	Intermediate monocytes SOD2+	Mixed
HSDL2	ses_cd	0.0252997	ns	0.395235	0.992588	Myeloid	Monocytes	Intermediate monocytes SOD2+	Mixed
LINC01001	ses_cd	-0.0429885	ns	0.395332	0.992588	Myeloid	Monocytes	Intermediate monocytes SOD2+	Mixed
LUC7L3	ses_cd	-0.0319553	ns	0.395489	0.992588	Myeloid	Monocytes	Intermediate monocytes SOD2+	Mixed
SSBP2	ses_cd	-0.0482512	ns	0.395628	0.992588	Myeloid	Monocytes	Intermediate monocytes SOD2+	Mixed
UTRN	ses_cd	0.0309746	ns	0.396534	0.992588	Myeloid	Monocytes	Intermediate monocytes SOD2+	Mixed
C1orf43	ses_cd	-0.0484252	ns	0.396573	0.992588	Myeloid	Monocytes	Intermediate monocytes SOD2+	Mixed
ZC3HAV1	ses_cd	0.0424533	ns	0.396925	0.992588	Myeloid	Monocytes	Intermediate monocytes SOD2+	Mixed
TMEM140	ses_cd	0.0332527	ns	0.397325	0.992588	Myeloid	Monocytes	Intermediate monocytes SOD2+	Mixed
PRKAA1	ses_cd	0.0361777	ns	0.397574	0.992588	Myeloid	Monocytes	Intermediate monocytes SOD2+	Mixed
GLRX	ses_cd	0.0577262	ns	0.398268	0.992588	Myeloid	Monocytes	Intermediate monocytes SOD2+	Mixed
SNX20	ses_cd	0.0416547	ns	0.399118	0.992588	Myeloid	Monocytes	Intermediate monocytes SOD2+	Mixed
PRKCH	ses_cd	-0.0640398	ns	0.399309	0.992588	Myeloid	Monocytes	Intermediate monocytes SOD2+	Mixed
WDR26	ses_cd	0.0223704	ns	0.399424	0.992588	Myeloid	Monocytes	Intermediate monocytes SOD2+	Mixed
DYRK1A	ses_cd	0.0238005	ns	0.399587	0.992588	Myeloid	Monocytes	Intermediate monocytes SOD2+	Mixed
EFHD2	ses_cd	0.0397393	ns	0.399849	0.992588	Myeloid	Monocytes	Intermediate monocytes SOD2+	Mixed
DSTYK	ses_cd	0.0441044	ns	0.399968	0.992588	Myeloid	Monocytes	Intermediate monocytes SOD2+	Mixed
AP000763.3	ses_cd	0.0306941	ns	0.400101	0.992588	Myeloid	Monocytes	Intermediate monocytes SOD2+	Mixed
RAP1B	ses_cd	0.0209168	ns	0.400197	0.992588	Myeloid	Monocytes	Intermediate monocytes SOD2+	Mixed
SEPT7	ses_cd	-0.0243934	ns	0.4007	0.992588	Myeloid	Monocytes	Intermediate monocytes SOD2+	Mixed
PDS5B	ses_cd	-0.0314118	ns	0.400745	0.992588	Myeloid	Monocytes	Intermediate monocytes SOD2+	Mixed
LMAN2	ses_cd	0.0599308	ns	0.401748	0.992588	Myeloid	Monocytes	Intermediate monocytes SOD2+	Mixed
ARHGAP24	ses_cd	-0.0671972	ns	0.402068	0.992588	Myeloid	Monocytes	Intermediate monocytes SOD2+	Mixed
VPS28	ses_cd	-0.0587956	ns	0.402321	0.992588	Myeloid	Monocytes	Intermediate monocytes SOD2+	Mixed
RUFY1	ses_cd	0.0321515	ns	0.40358	0.992588	Myeloid	Monocytes	Intermediate monocytes SOD2+	Mixed
RILPL2	ses_cd	0.032423	ns	0.403647	0.992588	Myeloid	Monocytes	Intermediate monocytes SOD2+	Mixed
RASA2	ses_cd	0.0334195	ns	0.404018	0.992588	Myeloid	Monocytes	Intermediate monocytes SOD2+	Mixed
RPLP1	ses_cd	0.0725704	ns	0.404177	0.992588	Myeloid	Monocytes	Intermediate monocytes SOD2+	Mixed
ARAP2	ses_cd	0.0596042	ns	0.405098	0.992588	Myeloid	Monocytes	Intermediate monocytes SOD2+	Mixed
MAP2K2	ses_cd	-0.0518307	ns	0.405139	0.992588	Myeloid	Monocytes	Intermediate monocytes SOD2+	Mixed
CHMP1B	ses_cd	-0.0331706	ns	0.405639	0.992588	Myeloid	Monocytes	Intermediate monocytes SOD2+	Mixed
MT-CO2	ses_cd	0.0419655	ns	0.405971	0.992588	Myeloid	Monocytes	Intermediate monocytes SOD2+	Mixed
ZBTB7A	ses_cd	0.0420439	ns	0.406045	0.992588	Myeloid	Monocytes	Intermediate monocytes SOD2+	Mixed
SAMD9	ses_cd	0.0359412	ns	0.406326	0.992588	Myeloid	Monocytes	Intermediate monocytes SOD2+	Mixed
ENY2	ses_cd	-0.0516027	ns	0.40651	0.992588	Myeloid	Monocytes	Intermediate monocytes SOD2+	Mixed
TMF1	ses_cd	-0.0359491	ns	0.406904	0.992588	Myeloid	Monocytes	Intermediate monocytes SOD2+	Mixed
RFX2	ses_cd	0.0427487	ns	0.406916	0.992588	Myeloid	Monocytes	Intermediate monocytes SOD2+	Mixed
LILRB2	ses_cd	-0.0458719	ns	0.406983	0.992588	Myeloid	Monocytes	Intermediate monocytes SOD2+	Mixed
MT2A	ses_cd	0.0850907	ns	0.407531	0.992588	Myeloid	Monocytes	Intermediate monocytes SOD2+	Mixed
TUBA1C	ses_cd	0.0521807	ns	0.407534	0.992588	Myeloid	Monocytes	Intermediate monocytes SOD2+	Mixed
NFE4	ses_cd	0.0570044	ns	0.407677	0.992588	Myeloid	Monocytes	Intermediate monocytes SOD2+	Mixed
PAFAH1B2	ses_cd	0.0378205	ns	0.407731	0.992588	Myeloid	Monocytes	Intermediate monocytes SOD2+	Mixed
RANBP9	ses_cd	-0.0338068	ns	0.407763	0.992588	Myeloid	Monocytes	Intermediate monocytes SOD2+	Mixed
CTDSP2	ses_cd	0.0441508	ns	0.408278	0.992588	Myeloid	Monocytes	Intermediate monocytes SOD2+	Mixed
MBD4	ses_cd	0.0507171	ns	0.409119	0.992588	Myeloid	Monocytes	Intermediate monocytes SOD2+	Mixed
FRAT1	ses_cd	-0.0421594	ns	0.409312	0.992588	Myeloid	Monocytes	Intermediate monocytes SOD2+	Mixed
SACM1L	ses_cd	-0.0372926	ns	0.409321	0.992588	Myeloid	Monocytes	Intermediate monocytes SOD2+	Mixed
SSR1	ses_cd	-0.0547865	ns	0.409508	0.992588	Myeloid	Monocytes	Intermediate monocytes SOD2+	Mixed
GCC2	ses_cd	-0.0463783	ns	0.409526	0.992588	Myeloid	Monocytes	Intermediate monocytes SOD2+	Mixed
VCPKMT	ses_cd	0.0356735	ns	0.409616	0.992588	Myeloid	Monocytes	Intermediate monocytes SOD2+	Mixed
KIAA0040	ses_cd	0.0295789	ns	0.409746	0.992588	Myeloid	Monocytes	Intermediate monocytes SOD2+	Mixed
PPP2CA	ses_cd	-0.0480475	ns	0.409945	0.992588	Myeloid	Monocytes	Intermediate monocytes SOD2+	Mixed
EVI5	ses_cd	-0.0541497	ns	0.410537	0.992588	Myeloid	Monocytes	Intermediate monocytes SOD2+	Mixed
TRAPPC10	ses_cd	0.034029	ns	0.410544	0.992588	Myeloid	Monocytes	Intermediate monocytes SOD2+	Mixed
CD48	ses_cd	0.0406671	ns	0.410997	0.992588	Myeloid	Monocytes	Intermediate monocytes SOD2+	Mixed
FFAR2	ses_cd	0.0550428	ns	0.41123	0.992588	Myeloid	Monocytes	Intermediate monocytes SOD2+	Mixed
AKNA	ses_cd	0.028743	ns	0.411398	0.992588	Myeloid	Monocytes	Intermediate monocytes SOD2+	Mixed
SMARCA5	ses_cd	-0.0326368	ns	0.411489	0.992588	Myeloid	Monocytes	Intermediate monocytes SOD2+	Mixed
TRIM5	ses_cd	0.0408314	ns	0.412221	0.992588	Myeloid	Monocytes	Intermediate monocytes SOD2+	Mixed
ANKRD10	ses_cd	-0.0417461	ns	0.412436	0.992588	Myeloid	Monocytes	Intermediate monocytes SOD2+	Mixed
PTEN	ses_cd	0.0206673	ns	0.412887	0.992588	Myeloid	Monocytes	Intermediate monocytes SOD2+	Mixed
YY1	ses_cd	-0.0285367	ns	0.413022	0.992588	Myeloid	Monocytes	Intermediate monocytes SOD2+	Mixed
RPS19	ses_cd	0.079054	ns	0.413241	0.992588	Myeloid	Monocytes	Intermediate monocytes SOD2+	Mixed
ATF7IP	ses_cd	-0.0358875	ns	0.41365	0.992588	Myeloid	Monocytes	Intermediate monocytes SOD2+	Mixed
TRERF1	ses_cd	0.0391978	ns	0.413811	0.992588	Myeloid	Monocytes	Intermediate monocytes SOD2+	Mixed
VAPA	ses_cd	0.0280933	ns	0.414056	0.992588	Myeloid	Monocytes	Intermediate monocytes SOD2+	Mixed
PSMA5	ses_cd	-0.0515434	ns	0.41414	0.992588	Myeloid	Monocytes	Intermediate monocytes SOD2+	Mixed
IGHG3	ses_cd	0.0887252	ns	0.414187	0.992588	Myeloid	Monocytes	Intermediate monocytes SOD2+	Mixed
VDR	ses_cd	0.0775628	ns	0.414323	0.992588	Myeloid	Monocytes	Intermediate monocytes SOD2+	Mixed
FAM120A	ses_cd	0.0316676	ns	0.41444	0.992588	Myeloid	Monocytes	Intermediate monocytes SOD2+	Mixed
ABTB1	ses_cd	0.0343363	ns	0.414861	0.992588	Myeloid	Monocytes	Intermediate monocytes SOD2+	Mixed
COX4I1	ses_cd	-0.0755554	ns	0.4153	0.992588	Myeloid	Monocytes	Intermediate monocytes SOD2+	Mixed
BIN3	ses_cd	0.0354598	ns	0.415478	0.992588	Myeloid	Monocytes	Intermediate monocytes SOD2+	Mixed
STK40	ses_cd	0.0274186	ns	0.415702	0.992588	Myeloid	Monocytes	Intermediate monocytes SOD2+	Mixed
SRGN	ses_cd	0.0237633	ns	0.416148	0.992588	Myeloid	Monocytes	Intermediate monocytes SOD2+	Mixed
MYL12B	ses_cd	-0.0665232	ns	0.416183	0.992588	Myeloid	Monocytes	Intermediate monocytes SOD2+	Mixed
RAB1A	ses_cd	0.0311173	ns	0.416408	0.992588	Myeloid	Monocytes	Intermediate monocytes SOD2+	Mixed
HIPK2	ses_cd	-0.0486591	ns	0.416508	0.992588	Myeloid	Monocytes	Intermediate monocytes SOD2+	Mixed
ARID2	ses_cd	-0.036285	ns	0.417073	0.992588	Myeloid	Monocytes	Intermediate monocytes SOD2+	Mixed
UBB	ses_cd	0.0648937	ns	0.417346	0.992588	Myeloid	Monocytes	Intermediate monocytes SOD2+	Mixed
AFTPH	ses_cd	0.025858	ns	0.417475	0.992588	Myeloid	Monocytes	Intermediate monocytes SOD2+	Mixed
PRKAG1	ses_cd	0.0338357	ns	0.417554	0.992588	Myeloid	Monocytes	Intermediate monocytes SOD2+	Mixed
PPM1B	ses_cd	0.0270082	ns	0.417583	0.992588	Myeloid	Monocytes	Intermediate monocytes SOD2+	Mixed
AC119396.1	ses_cd	-0.0548499	ns	0.417605	0.992588	Myeloid	Monocytes	Intermediate monocytes SOD2+	Mixed
LDHA	ses_cd	-0.0765775	ns	0.417618	0.992588	Myeloid	Monocytes	Intermediate monocytes SOD2+	Mixed
MSRB1	ses_cd	0.0411118	ns	0.417905	0.992588	Myeloid	Monocytes	Intermediate monocytes SOD2+	Mixed
STX6	ses_cd	0.0459425	ns	0.418817	0.992588	Myeloid	Monocytes	Intermediate monocytes SOD2+	Mixed
GLG1	ses_cd	0.0416637	ns	0.41912	0.992588	Myeloid	Monocytes	Intermediate monocytes SOD2+	Mixed
PPP1R15B	ses_cd	-0.0388724	ns	0.419161	0.992588	Myeloid	Monocytes	Intermediate monocytes SOD2+	Mixed
SPCS2	ses_cd	-0.0640621	ns	0.419332	0.992588	Myeloid	Monocytes	Intermediate monocytes SOD2+	Mixed
NFE2	ses_cd	0.0361224	ns	0.419839	0.992588	Myeloid	Monocytes	Intermediate monocytes SOD2+	Mixed
ERN1	ses_cd	-0.0451304	ns	0.419842	0.992588	Myeloid	Monocytes	Intermediate monocytes SOD2+	Mixed
RAB3D	ses_cd	-0.0569343	ns	0.420778	0.992588	Myeloid	Monocytes	Intermediate monocytes SOD2+	Mixed
ADPGK	ses_cd	0.0327674	ns	0.420951	0.992588	Myeloid	Monocytes	Intermediate monocytes SOD2+	Mixed
PHF11	ses_cd	0.0408281	ns	0.421069	0.992588	Myeloid	Monocytes	Intermediate monocytes SOD2+	Mixed
UBA6	ses_cd	-0.0433479	ns	0.421485	0.992588	Myeloid	Monocytes	Intermediate monocytes SOD2+	Mixed
SPECC1	ses_cd	-0.0579715	ns	0.421993	0.992588	Myeloid	Monocytes	Intermediate monocytes SOD2+	Mixed
NADK	ses_cd	0.0245841	ns	0.422475	0.992588	Myeloid	Monocytes	Intermediate monocytes SOD2+	Mixed
SARAF	ses_cd	-0.0253882	ns	0.422542	0.992588	Myeloid	Monocytes	Intermediate monocytes SOD2+	Mixed
PRDM5	ses_cd	-0.0887028	ns	0.422638	0.992588	Myeloid	Monocytes	Intermediate monocytes SOD2+	Mixed
LINC00528	ses_cd	0.0497574	ns	0.422857	0.992588	Myeloid	Monocytes	Intermediate monocytes SOD2+	Mixed
REG3A	ses_cd	0.104451	ns	0.423482	0.992588	Myeloid	Monocytes	Intermediate monocytes SOD2+	Mixed
GBP2	ses_cd	0.0353799	ns	0.423799	0.992588	Myeloid	Monocytes	Intermediate monocytes SOD2+	Mixed
SLC25A44	ses_cd	0.0326156	ns	0.423935	0.992588	Myeloid	Monocytes	Intermediate monocytes SOD2+	Mixed
ADIPOR2	ses_cd	-0.0418994	ns	0.424078	0.992588	Myeloid	Monocytes	Intermediate monocytes SOD2+	Mixed
MT-ND2	ses_cd	0.0439428	ns	0.424227	0.992588	Myeloid	Monocytes	Intermediate monocytes SOD2+	Mixed
SPOP	ses_cd	-0.0300547	ns	0.424242	0.992588	Myeloid	Monocytes	Intermediate monocytes SOD2+	Mixed
ZMPSTE24	ses_cd	-0.0465052	ns	0.424511	0.992588	Myeloid	Monocytes	Intermediate monocytes SOD2+	Mixed
KCNJ15	ses_cd	0.0407962	ns	0.424651	0.992588	Myeloid	Monocytes	Intermediate monocytes SOD2+	Mixed
PUM2	ses_cd	0.0193615	ns	0.424805	0.992588	Myeloid	Monocytes	Intermediate monocytes SOD2+	Mixed
STAT5A	ses_cd	0.0360237	ns	0.425041	0.992588	Myeloid	Monocytes	Intermediate monocytes SOD2+	Mixed
MARCH7	ses_cd	0.0208531	ns	0.425804	0.992588	Myeloid	Monocytes	Intermediate monocytes SOD2+	Mixed
SNTB1	ses_cd	0.0608413	ns	0.425869	0.992588	Myeloid	Monocytes	Intermediate monocytes SOD2+	Mixed
SERPINB9	ses_cd	-0.0583109	ns	0.426099	0.992588	Myeloid	Monocytes	Intermediate monocytes SOD2+	Mixed
XPC	ses_cd	0.037414	ns	0.426268	0.992588	Myeloid	Monocytes	Intermediate monocytes SOD2+	Mixed
IFIT2	ses_cd	0.0473166	ns	0.42671	0.992588	Myeloid	Monocytes	Intermediate monocytes SOD2+	Mixed
FAM107B	ses_cd	-0.0334581	ns	0.426887	0.992588	Myeloid	Monocytes	Intermediate monocytes SOD2+	Mixed
UGGT1	ses_cd	0.0430985	ns	0.427139	0.992588	Myeloid	Monocytes	Intermediate monocytes SOD2+	Mixed
IL17RA	ses_cd	0.0228748	ns	0.427174	0.992588	Myeloid	Monocytes	Intermediate monocytes SOD2+	Mixed
ARFGAP3	ses_cd	-0.0444389	ns	0.427787	0.992588	Myeloid	Monocytes	Intermediate monocytes SOD2+	Mixed
EPC2	ses_cd	0.0292227	ns	0.427931	0.992588	Myeloid	Monocytes	Intermediate monocytes SOD2+	Mixed
C9orf84	ses_cd	-0.0507302	ns	0.427999	0.992588	Myeloid	Monocytes	Intermediate monocytes SOD2+	Mixed
MAP3K11	ses_cd	-0.0333767	ns	0.428029	0.992588	Myeloid	Monocytes	Intermediate monocytes SOD2+	Mixed
RNASEL	ses_cd	0.0326356	ns	0.428387	0.992588	Myeloid	Monocytes	Intermediate monocytes SOD2+	Mixed
ATP6V1H	ses_cd	0.0365564	ns	0.429197	0.992588	Myeloid	Monocytes	Intermediate monocytes SOD2+	Mixed
C3orf62	ses_cd	0.0334142	ns	0.429539	0.992588	Myeloid	Monocytes	Intermediate monocytes SOD2+	Mixed
ABR	ses_cd	0.0309275	ns	0.429576	0.992588	Myeloid	Monocytes	Intermediate monocytes SOD2+	Mixed
DAP3	ses_cd	0.0326059	ns	0.430299	0.992588	Myeloid	Monocytes	Intermediate monocytes SOD2+	Mixed
PRCP	ses_cd	0.0469406	ns	0.430472	0.992588	Myeloid	Monocytes	Intermediate monocytes SOD2+	Mixed
BAZ2A	ses_cd	0.0273049	ns	0.430728	0.992588	Myeloid	Monocytes	Intermediate monocytes SOD2+	Mixed
DDX58	ses_cd	0.0386292	ns	0.430898	0.992588	Myeloid	Monocytes	Intermediate monocytes SOD2+	Mixed
CIRBP	ses_cd	-0.0461472	ns	0.431236	0.992588	Myeloid	Monocytes	Intermediate monocytes SOD2+	Mixed
MARF1	ses_cd	0.0261702	ns	0.43149	0.992588	Myeloid	Monocytes	Intermediate monocytes SOD2+	Mixed
ITGAX	ses_cd	0.0318485	ns	0.431507	0.992588	Myeloid	Monocytes	Intermediate monocytes SOD2+	Mixed
PLEKHB2	ses_cd	0.0403213	ns	0.431895	0.992588	Myeloid	Monocytes	Intermediate monocytes SOD2+	Mixed
ZHX2	ses_cd	0.0312076	ns	0.432255	0.992588	Myeloid	Monocytes	Intermediate monocytes SOD2+	Mixed
SEC23A	ses_cd	-0.0416216	ns	0.432541	0.992588	Myeloid	Monocytes	Intermediate monocytes SOD2+	Mixed
MIR3945HG	ses_cd	-0.058441	ns	0.432673	0.992588	Myeloid	Monocytes	Intermediate monocytes SOD2+	Mixed
DTNBP1	ses_cd	0.0517125	ns	0.433039	0.992588	Myeloid	Monocytes	Intermediate monocytes SOD2+	Mixed
YWHAE	ses_cd	-0.037331	ns	0.434024	0.992588	Myeloid	Monocytes	Intermediate monocytes SOD2+	Mixed
UBL3	ses_cd	-0.0253093	ns	0.434344	0.992588	Myeloid	Monocytes	Intermediate monocytes SOD2+	Mixed
ZXDC	ses_cd	-0.0331156	ns	0.435107	0.992588	Myeloid	Monocytes	Intermediate monocytes SOD2+	Mixed
ZRANB2	ses_cd	-0.0399277	ns	0.435277	0.992588	Myeloid	Monocytes	Intermediate monocytes SOD2+	Mixed
ABHD2	ses_cd	0.0256259	ns	0.435647	0.992588	Myeloid	Monocytes	Intermediate monocytes SOD2+	Mixed
MFN1	ses_cd	-0.0344213	ns	0.435966	0.992588	Myeloid	Monocytes	Intermediate monocytes SOD2+	Mixed
TNIP1	ses_cd	0.0344397	ns	0.436078	0.992588	Myeloid	Monocytes	Intermediate monocytes SOD2+	Mixed
UQCRH	ses_cd	0.0626835	ns	0.43612	0.992588	Myeloid	Monocytes	Intermediate monocytes SOD2+	Mixed
UQCRB	ses_cd	-0.0723147	ns	0.436144	0.992588	Myeloid	Monocytes	Intermediate monocytes SOD2+	Mixed
RBMS1	ses_cd	0.026156	ns	0.436156	0.992588	Myeloid	Monocytes	Intermediate monocytes SOD2+	Mixed
ARAP3	ses_cd	0.0337099	ns	0.436282	0.992588	Myeloid	Monocytes	Intermediate monocytes SOD2+	Mixed
IFI44L	ses_cd	0.073607	ns	0.43633	0.992588	Myeloid	Monocytes	Intermediate monocytes SOD2+	Mixed
COTL1	ses_cd	0.0232052	ns	0.43699	0.992588	Myeloid	Monocytes	Intermediate monocytes SOD2+	Mixed
ADGRE3	ses_cd	-0.024706	ns	0.437113	0.992588	Myeloid	Monocytes	Intermediate monocytes SOD2+	Mixed
RAB2A	ses_cd	0.0184296	ns	0.437146	0.992588	Myeloid	Monocytes	Intermediate monocytes SOD2+	Mixed
CST3	ses_cd	-0.0598462	ns	0.438831	0.992588	Myeloid	Monocytes	Intermediate monocytes SOD2+	Mixed
GAPVD1	ses_cd	0.0279512	ns	0.438868	0.992588	Myeloid	Monocytes	Intermediate monocytes SOD2+	Mixed
IST1	ses_cd	0.0230219	ns	0.438912	0.992588	Myeloid	Monocytes	Intermediate monocytes SOD2+	Mixed
GALNT14	ses_cd	0.0721625	ns	0.43899	0.992588	Myeloid	Monocytes	Intermediate monocytes SOD2+	Mixed
RNF213	ses_cd	0.0410211	ns	0.439269	0.992588	Myeloid	Monocytes	Intermediate monocytes SOD2+	Mixed
DNAJC7	ses_cd	-0.0362391	ns	0.439463	0.992588	Myeloid	Monocytes	Intermediate monocytes SOD2+	Mixed
MAML1	ses_cd	0.0287274	ns	0.439688	0.992588	Myeloid	Monocytes	Intermediate monocytes SOD2+	Mixed
MGAT1	ses_cd	0.0337974	ns	0.439739	0.992588	Myeloid	Monocytes	Intermediate monocytes SOD2+	Mixed
ATP2B1-AS1	ses_cd	0.0332253	ns	0.439808	0.992588	Myeloid	Monocytes	Intermediate monocytes SOD2+	Mixed
TET2	ses_cd	0.0182785	ns	0.440377	0.992588	Myeloid	Monocytes	Intermediate monocytes SOD2+	Mixed
SLC12A6	ses_cd	0.0177536	ns	0.440605	0.992588	Myeloid	Monocytes	Intermediate monocytes SOD2+	Mixed
NSUN7	ses_cd	-0.0652495	ns	0.440613	0.992588	Myeloid	Monocytes	Intermediate monocytes SOD2+	Mixed
PIK3CD	ses_cd	0.0214825	ns	0.440661	0.992588	Myeloid	Monocytes	Intermediate monocytes SOD2+	Mixed
LRIF1	ses_cd	-0.0369439	ns	0.440993	0.992588	Myeloid	Monocytes	Intermediate monocytes SOD2+	Mixed
ISG15	ses_cd	0.0689553	ns	0.441171	0.992588	Myeloid	Monocytes	Intermediate monocytes SOD2+	Mixed
AC099489.1	ses_cd	0.0446983	ns	0.441281	0.992588	Myeloid	Monocytes	Intermediate monocytes SOD2+	Mixed
IFNAR1	ses_cd	0.0245333	ns	0.441416	0.992588	Myeloid	Monocytes	Intermediate monocytes SOD2+	Mixed
NFKB2	ses_cd	-0.0400979	ns	0.441755	0.992588	Myeloid	Monocytes	Intermediate monocytes SOD2+	Mixed
TRIM22	ses_cd	0.0531785	ns	0.441756	0.992588	Myeloid	Monocytes	Intermediate monocytes SOD2+	Mixed
ELF1	ses_cd	0.0230588	ns	0.441789	0.992588	Myeloid	Monocytes	Intermediate monocytes SOD2+	Mixed
NHS	ses_cd	0.0554692	ns	0.441819	0.992588	Myeloid	Monocytes	Intermediate monocytes SOD2+	Mixed
ARL6IP5	ses_cd	-0.044752	ns	0.441971	0.992588	Myeloid	Monocytes	Intermediate monocytes SOD2+	Mixed
PARN	ses_cd	-0.0297894	ns	0.441989	0.992588	Myeloid	Monocytes	Intermediate monocytes SOD2+	Mixed
TMLHE	ses_cd	0.0346971	ns	0.442443	0.992588	Myeloid	Monocytes	Intermediate monocytes SOD2+	Mixed
SLC25A5	ses_cd	0.0723865	ns	0.442681	0.992588	Myeloid	Monocytes	Intermediate monocytes SOD2+	Mixed
C15orf48	ses_cd	0.100936	ns	0.442797	0.992588	Myeloid	Monocytes	Intermediate monocytes SOD2+	Mixed
LINC01762	ses_cd	-0.0506368	ns	0.442818	0.992588	Myeloid	Monocytes	Intermediate monocytes SOD2+	Mixed
TGM3	ses_cd	-0.0597174	ns	0.443068	0.992588	Myeloid	Monocytes	Intermediate monocytes SOD2+	Mixed
NECAP1	ses_cd	0.0456072	ns	0.443753	0.992588	Myeloid	Monocytes	Intermediate monocytes SOD2+	Mixed
CC2D2A	ses_cd	-0.0450983	ns	0.444178	0.992588	Myeloid	Monocytes	Intermediate monocytes SOD2+	Mixed
AVIL	ses_cd	-0.0462649	ns	0.444714	0.992588	Myeloid	Monocytes	Intermediate monocytes SOD2+	Mixed
EIF3K	ses_cd	-0.0569658	ns	0.444872	0.992588	Myeloid	Monocytes	Intermediate monocytes SOD2+	Mixed
KIAA1468	ses_cd	0.0341696	ns	0.445441	0.992588	Myeloid	Monocytes	Intermediate monocytes SOD2+	Mixed
OAZ1	ses_cd	-0.0387626	ns	0.445861	0.992588	Myeloid	Monocytes	Intermediate monocytes SOD2+	Mixed
CHP1	ses_cd	0.0527004	ns	0.446114	0.992588	Myeloid	Monocytes	Intermediate monocytes SOD2+	Mixed
LTN1	ses_cd	-0.0316563	ns	0.446289	0.992588	Myeloid	Monocytes	Intermediate monocytes SOD2+	Mixed
NDUFB10	ses_cd	-0.0619406	ns	0.446335	0.992588	Myeloid	Monocytes	Intermediate monocytes SOD2+	Mixed
MECP2	ses_cd	-0.0263965	ns	0.446418	0.992588	Myeloid	Monocytes	Intermediate monocytes SOD2+	Mixed
ANGPT1	ses_cd	0.0650834	ns	0.446455	0.992588	Myeloid	Monocytes	Intermediate monocytes SOD2+	Mixed
CXCR4	ses_cd	0.0382619	ns	0.446664	0.992588	Myeloid	Monocytes	Intermediate monocytes SOD2+	Mixed
CTCF	ses_cd	-0.033231	ns	0.446788	0.992588	Myeloid	Monocytes	Intermediate monocytes SOD2+	Mixed
AC136475.5	ses_cd	-0.0576108	ns	0.446837	0.992588	Myeloid	Monocytes	Intermediate monocytes SOD2+	Mixed
ARID5A	ses_cd	0.0374685	ns	0.447691	0.992588	Myeloid	Monocytes	Intermediate monocytes SOD2+	Mixed
PBX3	ses_cd	-0.047322	ns	0.447702	0.992588	Myeloid	Monocytes	Intermediate monocytes SOD2+	Mixed
GALNT3	ses_cd	-0.0630265	ns	0.448063	0.992588	Myeloid	Monocytes	Intermediate monocytes SOD2+	Mixed
ACSL5	ses_cd	0.0693685	ns	0.448123	0.992588	Myeloid	Monocytes	Intermediate monocytes SOD2+	Mixed
FCGRT	ses_cd	0.0613894	ns	0.448592	0.992588	Myeloid	Monocytes	Intermediate monocytes SOD2+	Mixed
KARS	ses_cd	-0.0517324	ns	0.448637	0.992588	Myeloid	Monocytes	Intermediate monocytes SOD2+	Mixed
RHOG	ses_cd	0.0260959	ns	0.448672	0.992588	Myeloid	Monocytes	Intermediate monocytes SOD2+	Mixed
TBC1D30	ses_cd	-0.0562357	ns	0.44885	0.992588	Myeloid	Monocytes	Intermediate monocytes SOD2+	Mixed
MLXIP	ses_cd	-0.0393974	ns	0.449468	0.992588	Myeloid	Monocytes	Intermediate monocytes SOD2+	Mixed
GALM	ses_cd	0.0534786	ns	0.449665	0.992588	Myeloid	Monocytes	Intermediate monocytes SOD2+	Mixed
ARHGAP30	ses_cd	0.0281711	ns	0.45012	0.992588	Myeloid	Monocytes	Intermediate monocytes SOD2+	Mixed
SPPL3	ses_cd	-0.0272912	ns	0.450745	0.992588	Myeloid	Monocytes	Intermediate monocytes SOD2+	Mixed
HIVEP1	ses_cd	0.0261485	ns	0.451016	0.992588	Myeloid	Monocytes	Intermediate monocytes SOD2+	Mixed
SRGAP2	ses_cd	-0.0391349	ns	0.451609	0.992588	Myeloid	Monocytes	Intermediate monocytes SOD2+	Mixed
CPD	ses_cd	0.0317989	ns	0.452148	0.992588	Myeloid	Monocytes	Intermediate monocytes SOD2+	Mixed
HORMAD1	ses_cd	0.0455829	ns	0.452464	0.992588	Myeloid	Monocytes	Intermediate monocytes SOD2+	Mixed
SON	ses_cd	-0.0243773	ns	0.4529	0.992588	Myeloid	Monocytes	Intermediate monocytes SOD2+	Mixed
KLF10	ses_cd	-0.0521294	ns	0.45292	0.992588	Myeloid	Monocytes	Intermediate monocytes SOD2+	Mixed
PRMT2	ses_cd	-0.0289749	ns	0.452965	0.992588	Myeloid	Monocytes	Intermediate monocytes SOD2+	Mixed
SPCS3	ses_cd	-0.0511149	ns	0.45315	0.992588	Myeloid	Monocytes	Intermediate monocytes SOD2+	Mixed
UIMC1	ses_cd	0.0269218	ns	0.453603	0.992588	Myeloid	Monocytes	Intermediate monocytes SOD2+	Mixed
WASHC4	ses_cd	-0.023303	ns	0.453682	0.992588	Myeloid	Monocytes	Intermediate monocytes SOD2+	Mixed
CFLAR	ses_cd	-0.018981	ns	0.453738	0.992588	Myeloid	Monocytes	Intermediate monocytes SOD2+	Mixed
SPTY2D1	ses_cd	0.0256407	ns	0.453836	0.992588	Myeloid	Monocytes	Intermediate monocytes SOD2+	Mixed
ATP6V1C1	ses_cd	0.035903	ns	0.454182	0.992588	Myeloid	Monocytes	Intermediate monocytes SOD2+	Mixed
RPL10A	ses_cd	0.0730956	ns	0.454397	0.992588	Myeloid	Monocytes	Intermediate monocytes SOD2+	Mixed
EEF1A1	ses_cd	0.0677442	ns	0.454442	0.992588	Myeloid	Monocytes	Intermediate monocytes SOD2+	Mixed
AL049634.2	ses_cd	0.0319834	ns	0.45499	0.992588	Myeloid	Monocytes	Intermediate monocytes SOD2+	Mixed
PFKFB4	ses_cd	0.0457177	ns	0.455342	0.992588	Myeloid	Monocytes	Intermediate monocytes SOD2+	Mixed
ATR	ses_cd	-0.0573419	ns	0.455387	0.992588	Myeloid	Monocytes	Intermediate monocytes SOD2+	Mixed
STX8	ses_cd	-0.0488177	ns	0.455542	0.992588	Myeloid	Monocytes	Intermediate monocytes SOD2+	Mixed
HERC3	ses_cd	0.0275521	ns	0.455673	0.992588	Myeloid	Monocytes	Intermediate monocytes SOD2+	Mixed
CASS4	ses_cd	-0.0364367	ns	0.456249	0.992588	Myeloid	Monocytes	Intermediate monocytes SOD2+	Mixed
APOBEC3A	ses_cd	0.0331773	ns	0.456527	0.992588	Myeloid	Monocytes	Intermediate monocytes SOD2+	Mixed
RPL18	ses_cd	0.0716177	ns	0.456646	0.992588	Myeloid	Monocytes	Intermediate monocytes SOD2+	Mixed
IP6K1	ses_cd	0.019698	ns	0.457304	0.992588	Myeloid	Monocytes	Intermediate monocytes SOD2+	Mixed
LILRA6	ses_cd	-0.0414943	ns	0.457813	0.992588	Myeloid	Monocytes	Intermediate monocytes SOD2+	Mixed
CREBBP	ses_cd	0.0195739	ns	0.458522	0.992588	Myeloid	Monocytes	Intermediate monocytes SOD2+	Mixed
CDK12	ses_cd	0.0306546	ns	0.458524	0.992588	Myeloid	Monocytes	Intermediate monocytes SOD2+	Mixed
PPP1R11	ses_cd	0.040975	ns	0.458879	0.992588	Myeloid	Monocytes	Intermediate monocytes SOD2+	Mixed
SLC35E3	ses_cd	-0.0349959	ns	0.458944	0.992588	Myeloid	Monocytes	Intermediate monocytes SOD2+	Mixed
ST3GAL1	ses_cd	0.0287551	ns	0.459712	0.992588	Myeloid	Monocytes	Intermediate monocytes SOD2+	Mixed
KDM5B	ses_cd	-0.029965	ns	0.459952	0.992588	Myeloid	Monocytes	Intermediate monocytes SOD2+	Mixed
SF3B6	ses_cd	-0.0575758	ns	0.460185	0.992588	Myeloid	Monocytes	Intermediate monocytes SOD2+	Mixed
YBX3	ses_cd	0.0553726	ns	0.460245	0.992588	Myeloid	Monocytes	Intermediate monocytes SOD2+	Mixed
HSPA5	ses_cd	0.0559118	ns	0.460976	0.992588	Myeloid	Monocytes	Intermediate monocytes SOD2+	Mixed
PIGX	ses_cd	-0.0316401	ns	0.46107	0.992588	Myeloid	Monocytes	Intermediate monocytes SOD2+	Mixed
SIGLEC9	ses_cd	0.0353308	ns	0.461465	0.992588	Myeloid	Monocytes	Intermediate monocytes SOD2+	Mixed
TLR2	ses_cd	-0.0321107	ns	0.461619	0.992588	Myeloid	Monocytes	Intermediate monocytes SOD2+	Mixed
IER2	ses_cd	0.0306579	ns	0.461678	0.992588	Myeloid	Monocytes	Intermediate monocytes SOD2+	Mixed
AHCTF1	ses_cd	-0.0215273	ns	0.461841	0.992588	Myeloid	Monocytes	Intermediate monocytes SOD2+	Mixed
DDX50	ses_cd	0.0414341	ns	0.462196	0.992588	Myeloid	Monocytes	Intermediate monocytes SOD2+	Mixed
LIMS1	ses_cd	0.0501458	ns	0.462236	0.992588	Myeloid	Monocytes	Intermediate monocytes SOD2+	Mixed
WIPF1	ses_cd	0.0153515	ns	0.463073	0.992588	Myeloid	Monocytes	Intermediate monocytes SOD2+	Mixed
LPCAT2	ses_cd	0.0466375	ns	0.463112	0.992588	Myeloid	Monocytes	Intermediate monocytes SOD2+	Mixed
CAP1	ses_cd	-0.0218728	ns	0.463203	0.992588	Myeloid	Monocytes	Intermediate monocytes SOD2+	Mixed
LPAR1	ses_cd	-0.0588223	ns	0.464337	0.992588	Myeloid	Monocytes	Intermediate monocytes SOD2+	Mixed
TNFSF13B	ses_cd	0.0403135	ns	0.464824	0.992588	Myeloid	Monocytes	Intermediate monocytes SOD2+	Mixed
SMARCC1	ses_cd	-0.0249736	ns	0.465404	0.992588	Myeloid	Monocytes	Intermediate monocytes SOD2+	Mixed
RFFL	ses_cd	-0.0343604	ns	0.465494	0.992588	Myeloid	Monocytes	Intermediate monocytes SOD2+	Mixed
RAB21	ses_cd	-0.0283608	ns	0.4658	0.992588	Myeloid	Monocytes	Intermediate monocytes SOD2+	Mixed
R3HCC1L	ses_cd	-0.0298428	ns	0.465958	0.992588	Myeloid	Monocytes	Intermediate monocytes SOD2+	Mixed
PDCD4	ses_cd	0.0299735	ns	0.465978	0.992588	Myeloid	Monocytes	Intermediate monocytes SOD2+	Mixed
MCL1	ses_cd	0.0195314	ns	0.46604	0.992588	Myeloid	Monocytes	Intermediate monocytes SOD2+	Mixed
CTSZ	ses_cd	-0.0428023	ns	0.466162	0.992588	Myeloid	Monocytes	Intermediate monocytes SOD2+	Mixed
SH3GL1	ses_cd	0.0351497	ns	0.46631	0.992588	Myeloid	Monocytes	Intermediate monocytes SOD2+	Mixed
TAOK1	ses_cd	0.0175308	ns	0.466371	0.992588	Myeloid	Monocytes	Intermediate monocytes SOD2+	Mixed
ZBTB20	ses_cd	-0.0244761	ns	0.466726	0.992588	Myeloid	Monocytes	Intermediate monocytes SOD2+	Mixed
CDC27	ses_cd	0.0388096	ns	0.466909	0.992588	Myeloid	Monocytes	Intermediate monocytes SOD2+	Mixed
RPS3	ses_cd	0.0753023	ns	0.467369	0.992588	Myeloid	Monocytes	Intermediate monocytes SOD2+	Mixed
SMS	ses_cd	-0.0473083	ns	0.4674	0.992588	Myeloid	Monocytes	Intermediate monocytes SOD2+	Mixed
GDAP2	ses_cd	-0.0335809	ns	0.467871	0.992588	Myeloid	Monocytes	Intermediate monocytes SOD2+	Mixed
ATP6V0B	ses_cd	-0.0307814	ns	0.468174	0.992588	Myeloid	Monocytes	Intermediate monocytes SOD2+	Mixed
GDI2	ses_cd	-0.0286939	ns	0.468557	0.992588	Myeloid	Monocytes	Intermediate monocytes SOD2+	Mixed
GTF2A1	ses_cd	-0.0458475	ns	0.468603	0.992588	Myeloid	Monocytes	Intermediate monocytes SOD2+	Mixed
RAB33B	ses_cd	0.0329343	ns	0.469419	0.992588	Myeloid	Monocytes	Intermediate monocytes SOD2+	Mixed
CCM2	ses_cd	0.0292901	ns	0.470029	0.992588	Myeloid	Monocytes	Intermediate monocytes SOD2+	Mixed
RNASEK	ses_cd	-0.0325961	ns	0.470044	0.992588	Myeloid	Monocytes	Intermediate monocytes SOD2+	Mixed
RMND5A	ses_cd	-0.025864	ns	0.470636	0.992588	Myeloid	Monocytes	Intermediate monocytes SOD2+	Mixed
CAMLG	ses_cd	0.0415228	ns	0.470916	0.992588	Myeloid	Monocytes	Intermediate monocytes SOD2+	Mixed
RNPEP	ses_cd	0.0413908	ns	0.472438	0.992588	Myeloid	Monocytes	Intermediate monocytes SOD2+	Mixed
HK2	ses_cd	-0.0546428	ns	0.47309	0.992588	Myeloid	Monocytes	Intermediate monocytes SOD2+	Mixed
AMN1	ses_cd	-0.0264705	ns	0.473166	0.992588	Myeloid	Monocytes	Intermediate monocytes SOD2+	Mixed
USP24	ses_cd	-0.0388043	ns	0.473417	0.992588	Myeloid	Monocytes	Intermediate monocytes SOD2+	Mixed
CHI3L1	ses_cd	-0.0586696	ns	0.474143	0.992588	Myeloid	Monocytes	Intermediate monocytes SOD2+	Mixed
RPL12	ses_cd	0.0674632	ns	0.474397	0.992588	Myeloid	Monocytes	Intermediate monocytes SOD2+	Mixed
ROCK2	ses_cd	-0.0395732	ns	0.474412	0.992588	Myeloid	Monocytes	Intermediate monocytes SOD2+	Mixed
DUSP16	ses_cd	0.0556022	ns	0.474952	0.992588	Myeloid	Monocytes	Intermediate monocytes SOD2+	Mixed
C15orf39	ses_cd	-0.032276	ns	0.475112	0.992588	Myeloid	Monocytes	Intermediate monocytes SOD2+	Mixed
VAMP3	ses_cd	-0.0339388	ns	0.475437	0.992588	Myeloid	Monocytes	Intermediate monocytes SOD2+	Mixed
RPS7	ses_cd	0.0674042	ns	0.475552	0.992588	Myeloid	Monocytes	Intermediate monocytes SOD2+	Mixed
TRPM7	ses_cd	0.0482828	ns	0.475775	0.992588	Myeloid	Monocytes	Intermediate monocytes SOD2+	Mixed
KLHDC10	ses_cd	-0.0435733	ns	0.476156	0.992588	Myeloid	Monocytes	Intermediate monocytes SOD2+	Mixed
BTBD10	ses_cd	-0.0292777	ns	0.476196	0.992588	Myeloid	Monocytes	Intermediate monocytes SOD2+	Mixed
GMCL1	ses_cd	-0.0440859	ns	0.476362	0.992588	Myeloid	Monocytes	Intermediate monocytes SOD2+	Mixed
CREBRF	ses_cd	0.0220924	ns	0.476778	0.992588	Myeloid	Monocytes	Intermediate monocytes SOD2+	Mixed
CD302	ses_cd	0.0456135	ns	0.476793	0.992588	Myeloid	Monocytes	Intermediate monocytes SOD2+	Mixed
RCOR1	ses_cd	0.0189298	ns	0.477368	0.992588	Myeloid	Monocytes	Intermediate monocytes SOD2+	Mixed
NT5C2	ses_cd	0.0183414	ns	0.478027	0.992588	Myeloid	Monocytes	Intermediate monocytes SOD2+	Mixed
MTRNR2L12	ses_cd	-0.0661453	ns	0.47809	0.992588	Myeloid	Monocytes	Intermediate monocytes SOD2+	Mixed
ADCY7	ses_cd	-0.0328624	ns	0.478096	0.992588	Myeloid	Monocytes	Intermediate monocytes SOD2+	Mixed
UTY	ses_cd	-0.0363657	ns	0.4783	0.992588	Myeloid	Monocytes	Intermediate monocytes SOD2+	Mixed
ZNF652	ses_cd	0.0291884	ns	0.478306	0.992588	Myeloid	Monocytes	Intermediate monocytes SOD2+	Mixed
NLRP1	ses_cd	-0.0239151	ns	0.478482	0.992588	Myeloid	Monocytes	Intermediate monocytes SOD2+	Mixed
AC013394.1	ses_cd	0.0205376	ns	0.479311	0.992588	Myeloid	Monocytes	Intermediate monocytes SOD2+	Mixed
UBXN4	ses_cd	-0.0367008	ns	0.479966	0.992588	Myeloid	Monocytes	Intermediate monocytes SOD2+	Mixed
TNFRSF10B	ses_cd	-0.038687	ns	0.480303	0.992588	Myeloid	Monocytes	Intermediate monocytes SOD2+	Mixed
MAPK14	ses_cd	0.0381216	ns	0.480674	0.992588	Myeloid	Monocytes	Intermediate monocytes SOD2+	Mixed
ACER3	ses_cd	0.0354255	ns	0.480826	0.992588	Myeloid	Monocytes	Intermediate monocytes SOD2+	Mixed
PADI4	ses_cd	0.0368572	ns	0.481142	0.992588	Myeloid	Monocytes	Intermediate monocytes SOD2+	Mixed
WDR48	ses_cd	-0.0315845	ns	0.481327	0.992588	Myeloid	Monocytes	Intermediate monocytes SOD2+	Mixed
FUS	ses_cd	0.0231545	ns	0.481379	0.992588	Myeloid	Monocytes	Intermediate monocytes SOD2+	Mixed
VPS53	ses_cd	0.0311659	ns	0.481745	0.992588	Myeloid	Monocytes	Intermediate monocytes SOD2+	Mixed
SMARCA2	ses_cd	0.0262629	ns	0.481914	0.992588	Myeloid	Monocytes	Intermediate monocytes SOD2+	Mixed
FBXO42	ses_cd	0.0281483	ns	0.481977	0.992588	Myeloid	Monocytes	Intermediate monocytes SOD2+	Mixed
FGD4	ses_cd	0.0515584	ns	0.482015	0.992588	Myeloid	Monocytes	Intermediate monocytes SOD2+	Mixed
PELI1	ses_cd	-0.0252993	ns	0.483746	0.992588	Myeloid	Monocytes	Intermediate monocytes SOD2+	Mixed
LIMK2	ses_cd	0.0284031	ns	0.484064	0.992588	Myeloid	Monocytes	Intermediate monocytes SOD2+	Mixed
VPS35	ses_cd	-0.0329063	ns	0.484117	0.992588	Myeloid	Monocytes	Intermediate monocytes SOD2+	Mixed
TFCP2	ses_cd	-0.0343438	ns	0.484194	0.992588	Myeloid	Monocytes	Intermediate monocytes SOD2+	Mixed
EXT1	ses_cd	0.0391866	ns	0.484223	0.992588	Myeloid	Monocytes	Intermediate monocytes SOD2+	Mixed
CCDC69	ses_cd	0.0275756	ns	0.484573	0.992588	Myeloid	Monocytes	Intermediate monocytes SOD2+	Mixed
CHIC2	ses_cd	-0.0213128	ns	0.484988	0.992588	Myeloid	Monocytes	Intermediate monocytes SOD2+	Mixed
CISH	ses_cd	-0.0484241	ns	0.485269	0.992588	Myeloid	Monocytes	Intermediate monocytes SOD2+	Mixed
ZC3H18	ses_cd	0.0307619	ns	0.48529	0.992588	Myeloid	Monocytes	Intermediate monocytes SOD2+	Mixed
TPTEP2-CSNK1E	ses_cd	-0.0369088	ns	0.486228	0.992588	Myeloid	Monocytes	Intermediate monocytes SOD2+	Mixed
KIAA2026	ses_cd	-0.0282951	ns	0.486233	0.992588	Myeloid	Monocytes	Intermediate monocytes SOD2+	Mixed
LAMTOR1	ses_cd	0.0355398	ns	0.486279	0.992588	Myeloid	Monocytes	Intermediate monocytes SOD2+	Mixed
DCAF6	ses_cd	-0.0400945	ns	0.486795	0.992588	Myeloid	Monocytes	Intermediate monocytes SOD2+	Mixed
ZCCHC10	ses_cd	0.0394955	ns	0.486864	0.992588	Myeloid	Monocytes	Intermediate monocytes SOD2+	Mixed
CHST11	ses_cd	0.0170406	ns	0.487164	0.992588	Myeloid	Monocytes	Intermediate monocytes SOD2+	Mixed
LDLRAD4	ses_cd	0.0430037	ns	0.487288	0.992588	Myeloid	Monocytes	Intermediate monocytes SOD2+	Mixed
SMAP1	ses_cd	0.0287026	ns	0.487412	0.992588	Myeloid	Monocytes	Intermediate monocytes SOD2+	Mixed
TMEM164	ses_cd	0.0343591	ns	0.488601	0.992588	Myeloid	Monocytes	Intermediate monocytes SOD2+	Mixed
GK	ses_cd	0.0485469	ns	0.488645	0.992588	Myeloid	Monocytes	Intermediate monocytes SOD2+	Mixed
SPPL2A	ses_cd	0.0320221	ns	0.488777	0.992588	Myeloid	Monocytes	Intermediate monocytes SOD2+	Mixed
FBXL5	ses_cd	0.0228495	ns	0.489214	0.992588	Myeloid	Monocytes	Intermediate monocytes SOD2+	Mixed
MINDY3	ses_cd	-0.0353624	ns	0.489409	0.992588	Myeloid	Monocytes	Intermediate monocytes SOD2+	Mixed
MAPKAP1	ses_cd	0.0331061	ns	0.489735	0.992588	Myeloid	Monocytes	Intermediate monocytes SOD2+	Mixed
GRINA	ses_cd	0.0418512	ns	0.490931	0.992588	Myeloid	Monocytes	Intermediate monocytes SOD2+	Mixed
CR1	ses_cd	0.0462316	ns	0.490997	0.992588	Myeloid	Monocytes	Intermediate monocytes SOD2+	Mixed
RPS12	ses_cd	0.0701838	ns	0.491252	0.992588	Myeloid	Monocytes	Intermediate monocytes SOD2+	Mixed
RPL36AL	ses_cd	-0.0656933	ns	0.491306	0.992588	Myeloid	Monocytes	Intermediate monocytes SOD2+	Mixed
MED14	ses_cd	0.0349168	ns	0.491711	0.992588	Myeloid	Monocytes	Intermediate monocytes SOD2+	Mixed
UGP2	ses_cd	-0.0338013	ns	0.491833	0.992588	Myeloid	Monocytes	Intermediate monocytes SOD2+	Mixed
ADD1	ses_cd	-0.0246161	ns	0.491984	0.992588	Myeloid	Monocytes	Intermediate monocytes SOD2+	Mixed
C1GALT1	ses_cd	-0.0344418	ns	0.492024	0.992588	Myeloid	Monocytes	Intermediate monocytes SOD2+	Mixed
DSE	ses_cd	0.0372258	ns	0.492298	0.992588	Myeloid	Monocytes	Intermediate monocytes SOD2+	Mixed
GPR155	ses_cd	0.0273072	ns	0.492788	0.992588	Myeloid	Monocytes	Intermediate monocytes SOD2+	Mixed
CPPED1	ses_cd	-0.0217711	ns	0.492798	0.992588	Myeloid	Monocytes	Intermediate monocytes SOD2+	Mixed
P2RY14	ses_cd	0.0576742	ns	0.493034	0.992588	Myeloid	Monocytes	Intermediate monocytes SOD2+	Mixed
IMPDH1	ses_cd	-0.0312229	ns	0.493215	0.992588	Myeloid	Monocytes	Intermediate monocytes SOD2+	Mixed
KIAA0319L	ses_cd	-0.035707	ns	0.493863	0.992588	Myeloid	Monocytes	Intermediate monocytes SOD2+	Mixed
RNF130	ses_cd	0.0192346	ns	0.493878	0.992588	Myeloid	Monocytes	Intermediate monocytes SOD2+	Mixed
PAK2	ses_cd	-0.0176147	ns	0.493965	0.992588	Myeloid	Monocytes	Intermediate monocytes SOD2+	Mixed
OSTF1	ses_cd	0.0181434	ns	0.494307	0.992588	Myeloid	Monocytes	Intermediate monocytes SOD2+	Mixed
PHF20	ses_cd	0.0213367	ns	0.494322	0.992588	Myeloid	Monocytes	Intermediate monocytes SOD2+	Mixed
SMAD2	ses_cd	0.0294208	ns	0.494578	0.992588	Myeloid	Monocytes	Intermediate monocytes SOD2+	Mixed
TBC1D23	ses_cd	0.0308068	ns	0.494627	0.992588	Myeloid	Monocytes	Intermediate monocytes SOD2+	Mixed
LTBR	ses_cd	0.0478631	ns	0.494761	0.992588	Myeloid	Monocytes	Intermediate monocytes SOD2+	Mixed
PLAC8	ses_cd	0.0497635	ns	0.494776	0.992588	Myeloid	Monocytes	Intermediate monocytes SOD2+	Mixed
NFIL3	ses_cd	-0.0522885	ns	0.495249	0.992588	Myeloid	Monocytes	Intermediate monocytes SOD2+	Mixed
DENND4A	ses_cd	-0.0396645	ns	0.495367	0.992588	Myeloid	Monocytes	Intermediate monocytes SOD2+	Mixed
WLS	ses_cd	0.0615861	ns	0.495715	0.992588	Myeloid	Monocytes	Intermediate monocytes SOD2+	Mixed
ANKRD33B	ses_cd	-0.0530567	ns	0.495943	0.992588	Myeloid	Monocytes	Intermediate monocytes SOD2+	Mixed
CHMP3	ses_cd	-0.0353949	ns	0.49644	0.992588	Myeloid	Monocytes	Intermediate monocytes SOD2+	Mixed
LTB	ses_cd	-0.0618192	ns	0.496561	0.992588	Myeloid	Monocytes	Intermediate monocytes SOD2+	Mixed
OTUD5	ses_cd	-0.0236594	ns	0.496856	0.992588	Myeloid	Monocytes	Intermediate monocytes SOD2+	Mixed
RPL18A	ses_cd	0.0671498	ns	0.49722	0.992588	Myeloid	Monocytes	Intermediate monocytes SOD2+	Mixed
PELI2	ses_cd	0.0238041	ns	0.497299	0.992588	Myeloid	Monocytes	Intermediate monocytes SOD2+	Mixed
NUB1	ses_cd	0.0325655	ns	0.497405	0.992588	Myeloid	Monocytes	Intermediate monocytes SOD2+	Mixed
CCL3	ses_cd	-0.0737472	ns	0.497421	0.992588	Myeloid	Monocytes	Intermediate monocytes SOD2+	Mixed
RPRD2	ses_cd	-0.0386391	ns	0.497655	0.992588	Myeloid	Monocytes	Intermediate monocytes SOD2+	Mixed
LRRFIP2	ses_cd	-0.0290779	ns	0.498207	0.992588	Myeloid	Monocytes	Intermediate monocytes SOD2+	Mixed
RNF111	ses_cd	0.018506	ns	0.498963	0.992588	Myeloid	Monocytes	Intermediate monocytes SOD2+	Mixed
CDK19	ses_cd	0.0195468	ns	0.499025	0.992588	Myeloid	Monocytes	Intermediate monocytes SOD2+	Mixed
ATP6V1A	ses_cd	-0.0202621	ns	0.499391	0.992588	Myeloid	Monocytes	Intermediate monocytes SOD2+	Mixed
AC008878.3	ses_cd	-0.046216	ns	0.49956	0.992588	Myeloid	Monocytes	Intermediate monocytes SOD2+	Mixed
POMP	ses_cd	-0.0351082	ns	0.499757	0.992588	Myeloid	Monocytes	Intermediate monocytes SOD2+	Mixed
SEPT9	ses_cd	-0.0349583	ns	0.499958	0.992588	Myeloid	Monocytes	Intermediate monocytes SOD2+	Mixed
AGTRAP	ses_cd	-0.0321173	ns	0.500463	0.992588	Myeloid	Monocytes	Intermediate monocytes SOD2+	Mixed
PSME2	ses_cd	-0.0480668	ns	0.500578	0.992588	Myeloid	Monocytes	Intermediate monocytes SOD2+	Mixed
IPCEF1	ses_cd	0.024937	ns	0.500757	0.992588	Myeloid	Monocytes	Intermediate monocytes SOD2+	Mixed
NSRP1	ses_cd	0.0351453	ns	0.501053	0.992588	Myeloid	Monocytes	Intermediate monocytes SOD2+	Mixed
WDR33	ses_cd	0.0281815	ns	0.502809	0.992588	Myeloid	Monocytes	Intermediate monocytes SOD2+	Mixed
RBM25	ses_cd	-0.0208426	ns	0.503164	0.992588	Myeloid	Monocytes	Intermediate monocytes SOD2+	Mixed
RAPGEF1	ses_cd	0.0397195	ns	0.503456	0.992588	Myeloid	Monocytes	Intermediate monocytes SOD2+	Mixed
SHISA5	ses_cd	0.0287709	ns	0.503501	0.992588	Myeloid	Monocytes	Intermediate monocytes SOD2+	Mixed
ETV7	ses_cd	0.0548159	ns	0.503724	0.992588	Myeloid	Monocytes	Intermediate monocytes SOD2+	Mixed
TCF25	ses_cd	-0.0259897	ns	0.503747	0.992588	Myeloid	Monocytes	Intermediate monocytes SOD2+	Mixed
IFI35	ses_cd	0.0465294	ns	0.504019	0.992588	Myeloid	Monocytes	Intermediate monocytes SOD2+	Mixed
TBC1D1	ses_cd	-0.0238687	ns	0.504114	0.992588	Myeloid	Monocytes	Intermediate monocytes SOD2+	Mixed
DOCK5	ses_cd	0.0238548	ns	0.504178	0.992588	Myeloid	Monocytes	Intermediate monocytes SOD2+	Mixed
ATP5IF1	ses_cd	0.0541961	ns	0.504307	0.992588	Myeloid	Monocytes	Intermediate monocytes SOD2+	Mixed
RIPOR2	ses_cd	0.0166746	ns	0.504893	0.992588	Myeloid	Monocytes	Intermediate monocytes SOD2+	Mixed
ABCG1	ses_cd	0.0380055	ns	0.506166	0.992588	Myeloid	Monocytes	Intermediate monocytes SOD2+	Mixed
RPS9	ses_cd	-0.0512421	ns	0.506345	0.992588	Myeloid	Monocytes	Intermediate monocytes SOD2+	Mixed
SYK	ses_cd	0.0255228	ns	0.506408	0.992588	Myeloid	Monocytes	Intermediate monocytes SOD2+	Mixed
CEBPD	ses_cd	0.0298245	ns	0.506556	0.992588	Myeloid	Monocytes	Intermediate monocytes SOD2+	Mixed
MBP	ses_cd	0.0162138	ns	0.506824	0.992588	Myeloid	Monocytes	Intermediate monocytes SOD2+	Mixed
KDM6B	ses_cd	0.0227575	ns	0.506899	0.992588	Myeloid	Monocytes	Intermediate monocytes SOD2+	Mixed
IFITM3	ses_cd	0.062784	ns	0.506916	0.992588	Myeloid	Monocytes	Intermediate monocytes SOD2+	Mixed
POGZ	ses_cd	-0.0277794	ns	0.506989	0.992588	Myeloid	Monocytes	Intermediate monocytes SOD2+	Mixed
RPL3	ses_cd	0.0680549	ns	0.50706	0.992588	Myeloid	Monocytes	Intermediate monocytes SOD2+	Mixed
SLC40A1	ses_cd	-0.050605	ns	0.507084	0.992588	Myeloid	Monocytes	Intermediate monocytes SOD2+	Mixed
ARL5B	ses_cd	-0.0538729	ns	0.507551	0.992588	Myeloid	Monocytes	Intermediate monocytes SOD2+	Mixed
NUCB1	ses_cd	0.0396977	ns	0.50775	0.992588	Myeloid	Monocytes	Intermediate monocytes SOD2+	Mixed
TXNDC11	ses_cd	-0.0505155	ns	0.507923	0.992588	Myeloid	Monocytes	Intermediate monocytes SOD2+	Mixed
MKLN1	ses_cd	0.0197441	ns	0.508024	0.992588	Myeloid	Monocytes	Intermediate monocytes SOD2+	Mixed
LRCH3	ses_cd	-0.0305758	ns	0.508145	0.992588	Myeloid	Monocytes	Intermediate monocytes SOD2+	Mixed
TOR1B	ses_cd	-0.0391167	ns	0.508169	0.992588	Myeloid	Monocytes	Intermediate monocytes SOD2+	Mixed
TNKS	ses_cd	-0.027544	ns	0.50852	0.992588	Myeloid	Monocytes	Intermediate monocytes SOD2+	Mixed
CORO1C	ses_cd	0.041391	ns	0.508596	0.992588	Myeloid	Monocytes	Intermediate monocytes SOD2+	Mixed
FYB1	ses_cd	0.0236003	ns	0.509051	0.992588	Myeloid	Monocytes	Intermediate monocytes SOD2+	Mixed
NEK6	ses_cd	0.0352544	ns	0.509304	0.992588	Myeloid	Monocytes	Intermediate monocytes SOD2+	Mixed
ATF6	ses_cd	0.0236963	ns	0.509599	0.992588	Myeloid	Monocytes	Intermediate monocytes SOD2+	Mixed
CMPK2	ses_cd	0.0484724	ns	0.5097	0.992588	Myeloid	Monocytes	Intermediate monocytes SOD2+	Mixed
ERI1	ses_cd	0.0368296	ns	0.509838	0.992588	Myeloid	Monocytes	Intermediate monocytes SOD2+	Mixed
RPS2	ses_cd	0.062959	ns	0.509937	0.992588	Myeloid	Monocytes	Intermediate monocytes SOD2+	Mixed
STAU1	ses_cd	-0.0225158	ns	0.510327	0.992588	Myeloid	Monocytes	Intermediate monocytes SOD2+	Mixed
HLA-C	ses_cd	-0.0344001	ns	0.510638	0.992588	Myeloid	Monocytes	Intermediate monocytes SOD2+	Mixed
ATP6V1E1	ses_cd	0.025607	ns	0.511374	0.992588	Myeloid	Monocytes	Intermediate monocytes SOD2+	Mixed
KCTD12	ses_cd	0.0468256	ns	0.511416	0.992588	Myeloid	Monocytes	Intermediate monocytes SOD2+	Mixed
N4BP2L2	ses_cd	0.0177971	ns	0.5115	0.992588	Myeloid	Monocytes	Intermediate monocytes SOD2+	Mixed
FTX	ses_cd	-0.0212204	ns	0.511555	0.992588	Myeloid	Monocytes	Intermediate monocytes SOD2+	Mixed
CSTA	ses_cd	0.032168	ns	0.51167	0.992588	Myeloid	Monocytes	Intermediate monocytes SOD2+	Mixed
MTCH1	ses_cd	-0.0342507	ns	0.51214	0.992588	Myeloid	Monocytes	Intermediate monocytes SOD2+	Mixed
PLD1	ses_cd	-0.0547108	ns	0.512431	0.992588	Myeloid	Monocytes	Intermediate monocytes SOD2+	Mixed
MOB1A	ses_cd	0.0229953	ns	0.512714	0.992588	Myeloid	Monocytes	Intermediate monocytes SOD2+	Mixed
CTSS	ses_cd	-0.0184274	ns	0.512734	0.992588	Myeloid	Monocytes	Intermediate monocytes SOD2+	Mixed
FAM49B	ses_cd	0.0146177	ns	0.512759	0.992588	Myeloid	Monocytes	Intermediate monocytes SOD2+	Mixed
KATNBL1	ses_cd	0.0295817	ns	0.512846	0.992588	Myeloid	Monocytes	Intermediate monocytes SOD2+	Mixed
PILRA	ses_cd	-0.0186729	ns	0.512891	0.992588	Myeloid	Monocytes	Intermediate monocytes SOD2+	Mixed
DIP2B	ses_cd	0.0185656	ns	0.512937	0.992588	Myeloid	Monocytes	Intermediate monocytes SOD2+	Mixed
APOL2	ses_cd	0.0273279	ns	0.513906	0.992588	Myeloid	Monocytes	Intermediate monocytes SOD2+	Mixed
RPS8	ses_cd	0.0570331	ns	0.514032	0.992588	Myeloid	Monocytes	Intermediate monocytes SOD2+	Mixed
HECTD1	ses_cd	-0.0344729	ns	0.51433	0.992588	Myeloid	Monocytes	Intermediate monocytes SOD2+	Mixed
KLF7	ses_cd	0.0209841	ns	0.514452	0.992588	Myeloid	Monocytes	Intermediate monocytes SOD2+	Mixed
AC006369.1	ses_cd	0.0499631	ns	0.515421	0.992588	Myeloid	Monocytes	Intermediate monocytes SOD2+	Mixed
SIPA1L2	ses_cd	0.0495964	ns	0.515705	0.992588	Myeloid	Monocytes	Intermediate monocytes SOD2+	Mixed
STK26	ses_cd	-0.0478247	ns	0.515876	0.992588	Myeloid	Monocytes	Intermediate monocytes SOD2+	Mixed
AL031316.1	ses_cd	0.0423371	ns	0.515937	0.992588	Myeloid	Monocytes	Intermediate monocytes SOD2+	Mixed
SSR4	ses_cd	0.0668629	ns	0.516046	0.992588	Myeloid	Monocytes	Intermediate monocytes SOD2+	Mixed
PTPRE	ses_cd	0.0195352	ns	0.516089	0.992588	Myeloid	Monocytes	Intermediate monocytes SOD2+	Mixed
ATG16L2	ses_cd	0.0156828	ns	0.516422	0.992588	Myeloid	Monocytes	Intermediate monocytes SOD2+	Mixed
IFITM2	ses_cd	-0.0331344	ns	0.516558	0.992588	Myeloid	Monocytes	Intermediate monocytes SOD2+	Mixed
OGA	ses_cd	-0.0167122	ns	0.51704	0.992588	Myeloid	Monocytes	Intermediate monocytes SOD2+	Mixed
IFIT1	ses_cd	0.0557383	ns	0.517378	0.992588	Myeloid	Monocytes	Intermediate monocytes SOD2+	Mixed
TLK1	ses_cd	-0.0348715	ns	0.517697	0.992588	Myeloid	Monocytes	Intermediate monocytes SOD2+	Mixed
CDC42SE2	ses_cd	0.0233191	ns	0.517805	0.992588	Myeloid	Monocytes	Intermediate monocytes SOD2+	Mixed
INTS8	ses_cd	-0.0323307	ns	0.51802	0.992588	Myeloid	Monocytes	Intermediate monocytes SOD2+	Mixed
TPI1	ses_cd	0.045606	ns	0.51848	0.992588	Myeloid	Monocytes	Intermediate monocytes SOD2+	Mixed
GPATCH2L	ses_cd	0.0278837	ns	0.518784	0.992588	Myeloid	Monocytes	Intermediate monocytes SOD2+	Mixed
TIFA	ses_cd	0.0570243	ns	0.519051	0.992588	Myeloid	Monocytes	Intermediate monocytes SOD2+	Mixed
MAPK8	ses_cd	-0.0401642	ns	0.519395	0.992588	Myeloid	Monocytes	Intermediate monocytes SOD2+	Mixed
LRMP	ses_cd	-0.019307	ns	0.519458	0.992588	Myeloid	Monocytes	Intermediate monocytes SOD2+	Mixed
LEPROT	ses_cd	-0.0393288	ns	0.519611	0.992588	Myeloid	Monocytes	Intermediate monocytes SOD2+	Mixed
VNN2	ses_cd	0.0267402	ns	0.520013	0.992588	Myeloid	Monocytes	Intermediate monocytes SOD2+	Mixed
TP53BP2	ses_cd	0.0310797	ns	0.520071	0.992588	Myeloid	Monocytes	Intermediate monocytes SOD2+	Mixed
PYGL	ses_cd	0.028058	ns	0.520122	0.992588	Myeloid	Monocytes	Intermediate monocytes SOD2+	Mixed
NRBP1	ses_cd	-0.0282382	ns	0.520224	0.992588	Myeloid	Monocytes	Intermediate monocytes SOD2+	Mixed
ATP2B4	ses_cd	0.0345522	ns	0.520237	0.992588	Myeloid	Monocytes	Intermediate monocytes SOD2+	Mixed
MAPKAPK2	ses_cd	0.0431479	ns	0.520931	0.992588	Myeloid	Monocytes	Intermediate monocytes SOD2+	Mixed
SLC36A1	ses_cd	0.0357536	ns	0.522051	0.992588	Myeloid	Monocytes	Intermediate monocytes SOD2+	Mixed
KLHL5	ses_cd	0.0329387	ns	0.522137	0.992588	Myeloid	Monocytes	Intermediate monocytes SOD2+	Mixed
JAK2	ses_cd	0.0289053	ns	0.522206	0.992588	Myeloid	Monocytes	Intermediate monocytes SOD2+	Mixed
COX8A	ses_cd	-0.0527602	ns	0.522252	0.992588	Myeloid	Monocytes	Intermediate monocytes SOD2+	Mixed
FAF1	ses_cd	-0.0454297	ns	0.522259	0.992588	Myeloid	Monocytes	Intermediate monocytes SOD2+	Mixed
NDUFB3	ses_cd	-0.0563187	ns	0.52226	0.992588	Myeloid	Monocytes	Intermediate monocytes SOD2+	Mixed
TREM1	ses_cd	0.0260863	ns	0.522345	0.992588	Myeloid	Monocytes	Intermediate monocytes SOD2+	Mixed
ATP5MD	ses_cd	0.0634525	ns	0.522488	0.992588	Myeloid	Monocytes	Intermediate monocytes SOD2+	Mixed
GNB2	ses_cd	0.027433	ns	0.523836	0.992588	Myeloid	Monocytes	Intermediate monocytes SOD2+	Mixed
UBAC2	ses_cd	0.0225842	ns	0.523869	0.992588	Myeloid	Monocytes	Intermediate monocytes SOD2+	Mixed
POLR2B	ses_cd	0.029776	ns	0.523892	0.992588	Myeloid	Monocytes	Intermediate monocytes SOD2+	Mixed
FAM193B	ses_cd	-0.0359789	ns	0.524039	0.992588	Myeloid	Monocytes	Intermediate monocytes SOD2+	Mixed
FMNL1	ses_cd	0.0198065	ns	0.524114	0.992588	Myeloid	Monocytes	Intermediate monocytes SOD2+	Mixed
ADGRE5	ses_cd	0.0197143	ns	0.524145	0.992588	Myeloid	Monocytes	Intermediate monocytes SOD2+	Mixed
ATP6AP1	ses_cd	-0.0298413	ns	0.524305	0.992588	Myeloid	Monocytes	Intermediate monocytes SOD2+	Mixed
IQGAP1	ses_cd	0.0155294	ns	0.524387	0.992588	Myeloid	Monocytes	Intermediate monocytes SOD2+	Mixed
RAB11FIP4	ses_cd	-0.0404289	ns	0.524551	0.992588	Myeloid	Monocytes	Intermediate monocytes SOD2+	Mixed
CASP8	ses_cd	0.0197617	ns	0.524597	0.992588	Myeloid	Monocytes	Intermediate monocytes SOD2+	Mixed
CERK	ses_cd	-0.0275964	ns	0.52484	0.992588	Myeloid	Monocytes	Intermediate monocytes SOD2+	Mixed
SLC15A4	ses_cd	0.0212876	ns	0.525449	0.992588	Myeloid	Monocytes	Intermediate monocytes SOD2+	Mixed
MT-ATP8	ses_cd	0.0422628	ns	0.5256	0.992588	Myeloid	Monocytes	Intermediate monocytes SOD2+	Mixed
TIMP1	ses_cd	-0.0434816	ns	0.525832	0.992588	Myeloid	Monocytes	Intermediate monocytes SOD2+	Mixed
KLHL28	ses_cd	0.0259728	ns	0.526036	0.992588	Myeloid	Monocytes	Intermediate monocytes SOD2+	Mixed
TSC22D3	ses_cd	-0.0260445	ns	0.526253	0.992588	Myeloid	Monocytes	Intermediate monocytes SOD2+	Mixed
CAPN7	ses_cd	-0.0308264	ns	0.526532	0.992588	Myeloid	Monocytes	Intermediate monocytes SOD2+	Mixed
GRAMD1A	ses_cd	0.0292939	ns	0.526796	0.992588	Myeloid	Monocytes	Intermediate monocytes SOD2+	Mixed
UBE2E1	ses_cd	-0.0363029	ns	0.526875	0.992588	Myeloid	Monocytes	Intermediate monocytes SOD2+	Mixed
ANKRD12	ses_cd	-0.0249895	ns	0.527353	0.992588	Myeloid	Monocytes	Intermediate monocytes SOD2+	Mixed
TIMP2	ses_cd	0.0341406	ns	0.527896	0.992588	Myeloid	Monocytes	Intermediate monocytes SOD2+	Mixed
SDCCAG8	ses_cd	0.031409	ns	0.528033	0.992588	Myeloid	Monocytes	Intermediate monocytes SOD2+	Mixed
PPP1R10	ses_cd	-0.0214477	ns	0.528139	0.992588	Myeloid	Monocytes	Intermediate monocytes SOD2+	Mixed
PPP1R12B	ses_cd	0.0306695	ns	0.528454	0.992588	Myeloid	Monocytes	Intermediate monocytes SOD2+	Mixed
MYD88	ses_cd	0.0344577	ns	0.528628	0.992588	Myeloid	Monocytes	Intermediate monocytes SOD2+	Mixed
CASC4	ses_cd	-0.01864	ns	0.528728	0.992588	Myeloid	Monocytes	Intermediate monocytes SOD2+	Mixed
DYNC1LI1	ses_cd	0.0203692	ns	0.528934	0.992588	Myeloid	Monocytes	Intermediate monocytes SOD2+	Mixed
EIF1B	ses_cd	-0.0310805	ns	0.529306	0.992588	Myeloid	Monocytes	Intermediate monocytes SOD2+	Mixed
MARK2	ses_cd	0.0197451	ns	0.529585	0.992588	Myeloid	Monocytes	Intermediate monocytes SOD2+	Mixed
HIPK1	ses_cd	-0.0225866	ns	0.530058	0.992588	Myeloid	Monocytes	Intermediate monocytes SOD2+	Mixed
RPS27L	ses_cd	0.0495512	ns	0.530234	0.992588	Myeloid	Monocytes	Intermediate monocytes SOD2+	Mixed
ACSL4	ses_cd	-0.0321414	ns	0.530584	0.992588	Myeloid	Monocytes	Intermediate monocytes SOD2+	Mixed
TENT2	ses_cd	-0.0203518	ns	0.530723	0.992588	Myeloid	Monocytes	Intermediate monocytes SOD2+	Mixed
AC008014.1	ses_cd	0.0529361	ns	0.530762	0.992588	Myeloid	Monocytes	Intermediate monocytes SOD2+	Mixed
CNOT8	ses_cd	0.0276521	ns	0.530846	0.992588	Myeloid	Monocytes	Intermediate monocytes SOD2+	Mixed
ABCA7	ses_cd	-0.0297014	ns	0.531747	0.992588	Myeloid	Monocytes	Intermediate monocytes SOD2+	Mixed
EFCAB14	ses_cd	-0.0252666	ns	0.531924	0.992588	Myeloid	Monocytes	Intermediate monocytes SOD2+	Mixed
PSTPIP1	ses_cd	0.0240661	ns	0.532057	0.992588	Myeloid	Monocytes	Intermediate monocytes SOD2+	Mixed
DNAJB14	ses_cd	-0.0245505	ns	0.532296	0.992588	Myeloid	Monocytes	Intermediate monocytes SOD2+	Mixed
CBL	ses_cd	0.0197192	ns	0.533244	0.992588	Myeloid	Monocytes	Intermediate monocytes SOD2+	Mixed
BIN2	ses_cd	0.021082	ns	0.53325	0.992588	Myeloid	Monocytes	Intermediate monocytes SOD2+	Mixed
WBP1L	ses_cd	0.0192654	ns	0.533266	0.992588	Myeloid	Monocytes	Intermediate monocytes SOD2+	Mixed
ANP32A	ses_cd	0.0208292	ns	0.533766	0.992588	Myeloid	Monocytes	Intermediate monocytes SOD2+	Mixed
SNX6	ses_cd	0.0183539	ns	0.533894	0.992588	Myeloid	Monocytes	Intermediate monocytes SOD2+	Mixed
GPR132	ses_cd	-0.0333261	ns	0.534258	0.992588	Myeloid	Monocytes	Intermediate monocytes SOD2+	Mixed
FAM53C	ses_cd	0.0263777	ns	0.534599	0.992588	Myeloid	Monocytes	Intermediate monocytes SOD2+	Mixed
PARVG	ses_cd	0.0259772	ns	0.535759	0.992588	Myeloid	Monocytes	Intermediate monocytes SOD2+	Mixed
CYBC1	ses_cd	0.0287754	ns	0.535837	0.992588	Myeloid	Monocytes	Intermediate monocytes SOD2+	Mixed
TSEN34	ses_cd	0.0278209	ns	0.535909	0.992588	Myeloid	Monocytes	Intermediate monocytes SOD2+	Mixed
RBM6	ses_cd	-0.0367843	ns	0.536129	0.992588	Myeloid	Monocytes	Intermediate monocytes SOD2+	Mixed
KBTBD2	ses_cd	-0.0197301	ns	0.536756	0.992588	Myeloid	Monocytes	Intermediate monocytes SOD2+	Mixed
HAL	ses_cd	-0.0224532	ns	0.536912	0.992588	Myeloid	Monocytes	Intermediate monocytes SOD2+	Mixed
LACTB	ses_cd	-0.0347668	ns	0.537055	0.992588	Myeloid	Monocytes	Intermediate monocytes SOD2+	Mixed
FKBP1A	ses_cd	0.0307094	ns	0.537645	0.992588	Myeloid	Monocytes	Intermediate monocytes SOD2+	Mixed
POLB	ses_cd	0.0247262	ns	0.538409	0.992588	Myeloid	Monocytes	Intermediate monocytes SOD2+	Mixed
ITPR1	ses_cd	-0.039746	ns	0.538446	0.992588	Myeloid	Monocytes	Intermediate monocytes SOD2+	Mixed
TIPARP	ses_cd	-0.0333535	ns	0.538716	0.992588	Myeloid	Monocytes	Intermediate monocytes SOD2+	Mixed
NAGK	ses_cd	-0.0287887	ns	0.538944	0.992588	Myeloid	Monocytes	Intermediate monocytes SOD2+	Mixed
AKAP10	ses_cd	-0.021894	ns	0.539461	0.992588	Myeloid	Monocytes	Intermediate monocytes SOD2+	Mixed
CCR1	ses_cd	0.0367186	ns	0.539682	0.992588	Myeloid	Monocytes	Intermediate monocytes SOD2+	Mixed
LPCAT1	ses_cd	0.0286623	ns	0.539694	0.992588	Myeloid	Monocytes	Intermediate monocytes SOD2+	Mixed
PLEKHM1	ses_cd	0.0233333	ns	0.539933	0.992588	Myeloid	Monocytes	Intermediate monocytes SOD2+	Mixed
DPF2	ses_cd	0.0347395	ns	0.540405	0.992588	Myeloid	Monocytes	Intermediate monocytes SOD2+	Mixed
EZR	ses_cd	-0.0445926	ns	0.540518	0.992588	Myeloid	Monocytes	Intermediate monocytes SOD2+	Mixed
ST3GAL2	ses_cd	0.0230203	ns	0.540872	0.992588	Myeloid	Monocytes	Intermediate monocytes SOD2+	Mixed
PIP4P2	ses_cd	0.0202602	ns	0.541131	0.992588	Myeloid	Monocytes	Intermediate monocytes SOD2+	Mixed
TAF12	ses_cd	0.0254886	ns	0.541225	0.992588	Myeloid	Monocytes	Intermediate monocytes SOD2+	Mixed
GLB1	ses_cd	-0.0279986	ns	0.541452	0.992588	Myeloid	Monocytes	Intermediate monocytes SOD2+	Mixed
WWC3	ses_cd	0.0194606	ns	0.541791	0.992588	Myeloid	Monocytes	Intermediate monocytes SOD2+	Mixed
RPS6KA5	ses_cd	-0.0201357	ns	0.542196	0.992588	Myeloid	Monocytes	Intermediate monocytes SOD2+	Mixed
SERINC5	ses_cd	-0.0279257	ns	0.543172	0.992588	Myeloid	Monocytes	Intermediate monocytes SOD2+	Mixed
DEDD2	ses_cd	-0.0271994	ns	0.543198	0.992588	Myeloid	Monocytes	Intermediate monocytes SOD2+	Mixed
MTMR14	ses_cd	0.0267356	ns	0.543363	0.992588	Myeloid	Monocytes	Intermediate monocytes SOD2+	Mixed
HSPA6	ses_cd	-0.031907	ns	0.543874	0.992588	Myeloid	Monocytes	Intermediate monocytes SOD2+	Mixed
YPEL3	ses_cd	-0.0217575	ns	0.544026	0.992588	Myeloid	Monocytes	Intermediate monocytes SOD2+	Mixed
HIF1A	ses_cd	0.0232804	ns	0.544196	0.992588	Myeloid	Monocytes	Intermediate monocytes SOD2+	Mixed
FCGR3B	ses_cd	0.0270946	ns	0.54449	0.992588	Myeloid	Monocytes	Intermediate monocytes SOD2+	Mixed
S100A12	ses_cd	-0.0449551	ns	0.544538	0.992588	Myeloid	Monocytes	Intermediate monocytes SOD2+	Mixed
EML4	ses_cd	-0.0310395	ns	0.545218	0.992588	Myeloid	Monocytes	Intermediate monocytes SOD2+	Mixed
ATP11B	ses_cd	0.023469	ns	0.545359	0.992588	Myeloid	Monocytes	Intermediate monocytes SOD2+	Mixed
SLC25A13	ses_cd	0.035017	ns	0.545834	0.992588	Myeloid	Monocytes	Intermediate monocytes SOD2+	Mixed
FBXO38	ses_cd	0.0242094	ns	0.54621	0.992588	Myeloid	Monocytes	Intermediate monocytes SOD2+	Mixed
CDC42SE1	ses_cd	0.0183975	ns	0.546214	0.992588	Myeloid	Monocytes	Intermediate monocytes SOD2+	Mixed
ST6GALNAC3	ses_cd	0.0245351	ns	0.546222	0.992588	Myeloid	Monocytes	Intermediate monocytes SOD2+	Mixed
ALOX5AP	ses_cd	-0.0321005	ns	0.547035	0.992588	Myeloid	Monocytes	Intermediate monocytes SOD2+	Mixed
CSAD	ses_cd	0.02556	ns	0.547038	0.992588	Myeloid	Monocytes	Intermediate monocytes SOD2+	Mixed
EIF2S2	ses_cd	0.0337987	ns	0.5471	0.992588	Myeloid	Monocytes	Intermediate monocytes SOD2+	Mixed
CNEP1R1	ses_cd	-0.0249335	ns	0.547522	0.992588	Myeloid	Monocytes	Intermediate monocytes SOD2+	Mixed
SENP5	ses_cd	-0.023019	ns	0.548107	0.992588	Myeloid	Monocytes	Intermediate monocytes SOD2+	Mixed
MANSC1	ses_cd	0.0450451	ns	0.548286	0.992588	Myeloid	Monocytes	Intermediate monocytes SOD2+	Mixed
AL353616.2	ses_cd	0.0398206	ns	0.548431	0.992588	Myeloid	Monocytes	Intermediate monocytes SOD2+	Mixed
PHLPP1	ses_cd	0.0366936	ns	0.54846	0.992588	Myeloid	Monocytes	Intermediate monocytes SOD2+	Mixed
VPS39	ses_cd	0.0274227	ns	0.548478	0.992588	Myeloid	Monocytes	Intermediate monocytes SOD2+	Mixed
UBE2B	ses_cd	0.0224025	ns	0.548833	0.992588	Myeloid	Monocytes	Intermediate monocytes SOD2+	Mixed
SMIM27	ses_cd	-0.0371193	ns	0.548963	0.992588	Myeloid	Monocytes	Intermediate monocytes SOD2+	Mixed
BICD2	ses_cd	0.02522	ns	0.549038	0.992588	Myeloid	Monocytes	Intermediate monocytes SOD2+	Mixed
PDE4B	ses_cd	0.0411681	ns	0.549125	0.992588	Myeloid	Monocytes	Intermediate monocytes SOD2+	Mixed
S100A6	ses_cd	0.0628164	ns	0.549783	0.992588	Myeloid	Monocytes	Intermediate monocytes SOD2+	Mixed
BZW1	ses_cd	0.0372426	ns	0.549948	0.992588	Myeloid	Monocytes	Intermediate monocytes SOD2+	Mixed
NEAT1	ses_cd	0.0214108	ns	0.550218	0.992588	Myeloid	Monocytes	Intermediate monocytes SOD2+	Mixed
NIPBL	ses_cd	-0.0124037	ns	0.550455	0.992588	Myeloid	Monocytes	Intermediate monocytes SOD2+	Mixed
ZDHHC5	ses_cd	-0.02552	ns	0.551133	0.992588	Myeloid	Monocytes	Intermediate monocytes SOD2+	Mixed
SREK1	ses_cd	0.0353482	ns	0.551161	0.992588	Myeloid	Monocytes	Intermediate monocytes SOD2+	Mixed
PTBP3	ses_cd	0.0146713	ns	0.551333	0.992588	Myeloid	Monocytes	Intermediate monocytes SOD2+	Mixed
HNRNPF	ses_cd	0.0288109	ns	0.551698	0.992588	Myeloid	Monocytes	Intermediate monocytes SOD2+	Mixed
MARC1	ses_cd	-0.0467362	ns	0.552237	0.992588	Myeloid	Monocytes	Intermediate monocytes SOD2+	Mixed
ZFP36	ses_cd	0.0363237	ns	0.552237	0.992588	Myeloid	Monocytes	Intermediate monocytes SOD2+	Mixed
DENND1A	ses_cd	0.0282632	ns	0.552796	0.992588	Myeloid	Monocytes	Intermediate monocytes SOD2+	Mixed
TGFA	ses_cd	0.0419183	ns	0.553024	0.992588	Myeloid	Monocytes	Intermediate monocytes SOD2+	Mixed
MT-CO3	ses_cd	0.0331241	ns	0.55306	0.992588	Myeloid	Monocytes	Intermediate monocytes SOD2+	Mixed
ARCN1	ses_cd	-0.0358508	ns	0.553185	0.992588	Myeloid	Monocytes	Intermediate monocytes SOD2+	Mixed
VMP1	ses_cd	-0.0152383	ns	0.553411	0.992588	Myeloid	Monocytes	Intermediate monocytes SOD2+	Mixed
CD59	ses_cd	0.0518122	ns	0.553548	0.992588	Myeloid	Monocytes	Intermediate monocytes SOD2+	Mixed
GMDS-DT	ses_cd	-0.0376703	ns	0.553562	0.992588	Myeloid	Monocytes	Intermediate monocytes SOD2+	Mixed
PGGT1B	ses_cd	0.0299241	ns	0.55363	0.992588	Myeloid	Monocytes	Intermediate monocytes SOD2+	Mixed
NRXN1	ses_cd	-0.0599273	ns	0.553977	0.992588	Myeloid	Monocytes	Intermediate monocytes SOD2+	Mixed
MIA2	ses_cd	-0.0279788	ns	0.554783	0.992588	Myeloid	Monocytes	Intermediate monocytes SOD2+	Mixed
FCGR2A	ses_cd	0.0239989	ns	0.554877	0.992588	Myeloid	Monocytes	Intermediate monocytes SOD2+	Mixed
LPP	ses_cd	0.0167274	ns	0.55489	0.992588	Myeloid	Monocytes	Intermediate monocytes SOD2+	Mixed
SIGLEC14	ses_cd	0.0332967	ns	0.555496	0.992588	Myeloid	Monocytes	Intermediate monocytes SOD2+	Mixed
AL160272.2	ses_cd	0.0303252	ns	0.5556	0.992588	Myeloid	Monocytes	Intermediate monocytes SOD2+	Mixed
TANGO2	ses_cd	0.0264604	ns	0.555667	0.992588	Myeloid	Monocytes	Intermediate monocytes SOD2+	Mixed
ARL17B	ses_cd	-0.0609013	ns	0.555703	0.992588	Myeloid	Monocytes	Intermediate monocytes SOD2+	Mixed
BATF	ses_cd	0.03984	ns	0.555929	0.992588	Myeloid	Monocytes	Intermediate monocytes SOD2+	Mixed
CXCL1	ses_cd	-0.0604174	ns	0.556382	0.992588	Myeloid	Monocytes	Intermediate monocytes SOD2+	Mixed
USP8	ses_cd	-0.0207343	ns	0.556388	0.992588	Myeloid	Monocytes	Intermediate monocytes SOD2+	Mixed
AC012645.1	ses_cd	-0.0324293	ns	0.556767	0.992588	Myeloid	Monocytes	Intermediate monocytes SOD2+	Mixed
NPEPPS	ses_cd	0.0167096	ns	0.556813	0.992588	Myeloid	Monocytes	Intermediate monocytes SOD2+	Mixed
NCOA2	ses_cd	-0.0154176	ns	0.557088	0.992588	Myeloid	Monocytes	Intermediate monocytes SOD2+	Mixed
FAU	ses_cd	-0.0492795	ns	0.557238	0.992588	Myeloid	Monocytes	Intermediate monocytes SOD2+	Mixed
AMPD2	ses_cd	0.0244051	ns	0.557334	0.992588	Myeloid	Monocytes	Intermediate monocytes SOD2+	Mixed
UPF1	ses_cd	-0.0275361	ns	0.557412	0.992588	Myeloid	Monocytes	Intermediate monocytes SOD2+	Mixed
AC109927.1	ses_cd	0.0377807	ns	0.557414	0.992588	Myeloid	Monocytes	Intermediate monocytes SOD2+	Mixed
RNASET2	ses_cd	-0.024179	ns	0.557425	0.992588	Myeloid	Monocytes	Intermediate monocytes SOD2+	Mixed
AL035530.2	ses_cd	0.0408726	ns	0.557737	0.992588	Myeloid	Monocytes	Intermediate monocytes SOD2+	Mixed
DAPK2	ses_cd	-0.0431226	ns	0.558199	0.992588	Myeloid	Monocytes	Intermediate monocytes SOD2+	Mixed
XIAP	ses_cd	-0.0194564	ns	0.558324	0.992588	Myeloid	Monocytes	Intermediate monocytes SOD2+	Mixed
GSEC	ses_cd	-0.038664	ns	0.558626	0.992588	Myeloid	Monocytes	Intermediate monocytes SOD2+	Mixed
PLEKHM3	ses_cd	0.0255492	ns	0.559159	0.992588	Myeloid	Monocytes	Intermediate monocytes SOD2+	Mixed
PTP4A2	ses_cd	0.0199833	ns	0.559418	0.992588	Myeloid	Monocytes	Intermediate monocytes SOD2+	Mixed
NFAM1	ses_cd	0.016569	ns	0.559619	0.992588	Myeloid	Monocytes	Intermediate monocytes SOD2+	Mixed
EMP3	ses_cd	0.0331501	ns	0.560052	0.992588	Myeloid	Monocytes	Intermediate monocytes SOD2+	Mixed
CARD8-AS1	ses_cd	-0.0296715	ns	0.560374	0.992588	Myeloid	Monocytes	Intermediate monocytes SOD2+	Mixed
ALOX5	ses_cd	-0.0258898	ns	0.560568	0.992588	Myeloid	Monocytes	Intermediate monocytes SOD2+	Mixed
FBXL20	ses_cd	0.0190841	ns	0.560612	0.992588	Myeloid	Monocytes	Intermediate monocytes SOD2+	Mixed
CDC42EP3	ses_cd	0.0247683	ns	0.561092	0.992588	Myeloid	Monocytes	Intermediate monocytes SOD2+	Mixed
IL10RA	ses_cd	-0.0336926	ns	0.561112	0.992588	Myeloid	Monocytes	Intermediate monocytes SOD2+	Mixed
FAM45A	ses_cd	-0.0229891	ns	0.56152	0.992588	Myeloid	Monocytes	Intermediate monocytes SOD2+	Mixed
RPS16	ses_cd	0.0550204	ns	0.561821	0.992588	Myeloid	Monocytes	Intermediate monocytes SOD2+	Mixed
KPNA1	ses_cd	0.0197151	ns	0.562031	0.992588	Myeloid	Monocytes	Intermediate monocytes SOD2+	Mixed
RAB37	ses_cd	-0.0292011	ns	0.562152	0.992588	Myeloid	Monocytes	Intermediate monocytes SOD2+	Mixed
AL049651.1	ses_cd	0.0514815	ns	0.56265	0.992588	Myeloid	Monocytes	Intermediate monocytes SOD2+	Mixed
GTF2F2	ses_cd	0.0239445	ns	0.563443	0.992588	Myeloid	Monocytes	Intermediate monocytes SOD2+	Mixed
SSU72	ses_cd	-0.0263073	ns	0.563946	0.992588	Myeloid	Monocytes	Intermediate monocytes SOD2+	Mixed
KIAA1958	ses_cd	-0.0450668	ns	0.564054	0.992588	Myeloid	Monocytes	Intermediate monocytes SOD2+	Mixed
CDK5RAP2	ses_cd	-0.0378143	ns	0.564131	0.992588	Myeloid	Monocytes	Intermediate monocytes SOD2+	Mixed
ZNF263	ses_cd	-0.0302329	ns	0.564632	0.992588	Myeloid	Monocytes	Intermediate monocytes SOD2+	Mixed
CYSLTR1	ses_cd	-0.0346879	ns	0.56509	0.992588	Myeloid	Monocytes	Intermediate monocytes SOD2+	Mixed
PPP4R1	ses_cd	0.0181665	ns	0.565293	0.992588	Myeloid	Monocytes	Intermediate monocytes SOD2+	Mixed
OSBPL8	ses_cd	0.0161407	ns	0.565768	0.992588	Myeloid	Monocytes	Intermediate monocytes SOD2+	Mixed
ZNF254	ses_cd	0.0361576	ns	0.566031	0.992588	Myeloid	Monocytes	Intermediate monocytes SOD2+	Mixed
HERPUD1	ses_cd	0.0478896	ns	0.567874	0.992588	Myeloid	Monocytes	Intermediate monocytes SOD2+	Mixed
MTHFS	ses_cd	-0.0284728	ns	0.568125	0.992588	Myeloid	Monocytes	Intermediate monocytes SOD2+	Mixed
CYTIP	ses_cd	0.0205837	ns	0.568138	0.992588	Myeloid	Monocytes	Intermediate monocytes SOD2+	Mixed
ATXN2	ses_cd	0.0245003	ns	0.568359	0.992588	Myeloid	Monocytes	Intermediate monocytes SOD2+	Mixed
TRAPPC9	ses_cd	-0.028884	ns	0.5687	0.992588	Myeloid	Monocytes	Intermediate monocytes SOD2+	Mixed
TOR1AIP1	ses_cd	0.0197616	ns	0.56897	0.992588	Myeloid	Monocytes	Intermediate monocytes SOD2+	Mixed
EIF4G3	ses_cd	0.026531	ns	0.569528	0.992588	Myeloid	Monocytes	Intermediate monocytes SOD2+	Mixed
PICALM	ses_cd	0.0185417	ns	0.569599	0.992588	Myeloid	Monocytes	Intermediate monocytes SOD2+	Mixed
R3HDM4	ses_cd	0.0190436	ns	0.569628	0.992588	Myeloid	Monocytes	Intermediate monocytes SOD2+	Mixed
ZNF487	ses_cd	-0.0238945	ns	0.570655	0.992588	Myeloid	Monocytes	Intermediate monocytes SOD2+	Mixed
DBI	ses_cd	0.0482923	ns	0.570661	0.992588	Myeloid	Monocytes	Intermediate monocytes SOD2+	Mixed
SND1	ses_cd	-0.0419873	ns	0.570746	0.992588	Myeloid	Monocytes	Intermediate monocytes SOD2+	Mixed
YIPF4	ses_cd	0.0192257	ns	0.57093	0.992588	Myeloid	Monocytes	Intermediate monocytes SOD2+	Mixed
TAF3	ses_cd	-0.0360478	ns	0.570976	0.992588	Myeloid	Monocytes	Intermediate monocytes SOD2+	Mixed
MSL1	ses_cd	-0.018468	ns	0.57116	0.992588	Myeloid	Monocytes	Intermediate monocytes SOD2+	Mixed
VPS29	ses_cd	-0.031896	ns	0.571188	0.992588	Myeloid	Monocytes	Intermediate monocytes SOD2+	Mixed
NPL	ses_cd	0.0239323	ns	0.571986	0.992588	Myeloid	Monocytes	Intermediate monocytes SOD2+	Mixed
TNRC6B	ses_cd	0.0143169	ns	0.572141	0.992588	Myeloid	Monocytes	Intermediate monocytes SOD2+	Mixed
HM13	ses_cd	-0.031019	ns	0.572401	0.992588	Myeloid	Monocytes	Intermediate monocytes SOD2+	Mixed
PCF11	ses_cd	0.0193766	ns	0.57292	0.992588	Myeloid	Monocytes	Intermediate monocytes SOD2+	Mixed
LINC02062	ses_cd	0.0280955	ns	0.572938	0.992588	Myeloid	Monocytes	Intermediate monocytes SOD2+	Mixed
SPACA6	ses_cd	0.0221154	ns	0.573073	0.992588	Myeloid	Monocytes	Intermediate monocytes SOD2+	Mixed
CD37	ses_cd	0.0275488	ns	0.573167	0.992588	Myeloid	Monocytes	Intermediate monocytes SOD2+	Mixed
AL359265.3	ses_cd	-0.0344019	ns	0.57352	0.992588	Myeloid	Monocytes	Intermediate monocytes SOD2+	Mixed
AATF	ses_cd	-0.0243434	ns	0.573677	0.992588	Myeloid	Monocytes	Intermediate monocytes SOD2+	Mixed
VAMP5	ses_cd	0.0388283	ns	0.573962	0.992588	Myeloid	Monocytes	Intermediate monocytes SOD2+	Mixed
FNDC3B	ses_cd	0.0285317	ns	0.574014	0.992588	Myeloid	Monocytes	Intermediate monocytes SOD2+	Mixed
HNRNPH3	ses_cd	0.0192723	ns	0.574037	0.992588	Myeloid	Monocytes	Intermediate monocytes SOD2+	Mixed
AGO1	ses_cd	-0.0287008	ns	0.574731	0.992588	Myeloid	Monocytes	Intermediate monocytes SOD2+	Mixed
TMEM65	ses_cd	-0.0248288	ns	0.574818	0.992588	Myeloid	Monocytes	Intermediate monocytes SOD2+	Mixed
TNFAIP2	ses_cd	-0.0355568	ns	0.5749	0.992588	Myeloid	Monocytes	Intermediate monocytes SOD2+	Mixed
ANKRD22	ses_cd	0.0501459	ns	0.575075	0.992588	Myeloid	Monocytes	Intermediate monocytes SOD2+	Mixed
SECISBP2	ses_cd	0.0202277	ns	0.575361	0.992588	Myeloid	Monocytes	Intermediate monocytes SOD2+	Mixed
NEMF	ses_cd	-0.018241	ns	0.575852	0.992588	Myeloid	Monocytes	Intermediate monocytes SOD2+	Mixed
CCDC126	ses_cd	0.0271405	ns	0.576201	0.992588	Myeloid	Monocytes	Intermediate monocytes SOD2+	Mixed
GRB2	ses_cd	0.0191336	ns	0.576397	0.992588	Myeloid	Monocytes	Intermediate monocytes SOD2+	Mixed
SLC16A6	ses_cd	-0.0309789	ns	0.576714	0.992588	Myeloid	Monocytes	Intermediate monocytes SOD2+	Mixed
HELZ2	ses_cd	0.0275691	ns	0.576836	0.992588	Myeloid	Monocytes	Intermediate monocytes SOD2+	Mixed
APPBP2	ses_cd	0.0210117	ns	0.576919	0.992588	Myeloid	Monocytes	Intermediate monocytes SOD2+	Mixed
CD14	ses_cd	0.0320183	ns	0.577195	0.992588	Myeloid	Monocytes	Intermediate monocytes SOD2+	Mixed
DPYD	ses_cd	0.0243419	ns	0.577202	0.992588	Myeloid	Monocytes	Intermediate monocytes SOD2+	Mixed
TLR1	ses_cd	0.020569	ns	0.577667	0.992588	Myeloid	Monocytes	Intermediate monocytes SOD2+	Mixed
CCNH	ses_cd	0.0204401	ns	0.57767	0.992588	Myeloid	Monocytes	Intermediate monocytes SOD2+	Mixed
BICRAL	ses_cd	0.0205543	ns	0.578008	0.992588	Myeloid	Monocytes	Intermediate monocytes SOD2+	Mixed
ACYP2	ses_cd	-0.0404244	ns	0.578079	0.992588	Myeloid	Monocytes	Intermediate monocytes SOD2+	Mixed
ERO1B	ses_cd	0.0312777	ns	0.578774	0.992588	Myeloid	Monocytes	Intermediate monocytes SOD2+	Mixed
CAPRIN1	ses_cd	-0.0329805	ns	0.57951	0.992588	Myeloid	Monocytes	Intermediate monocytes SOD2+	Mixed
CRADD	ses_cd	-0.0301565	ns	0.579842	0.992588	Myeloid	Monocytes	Intermediate monocytes SOD2+	Mixed
PGM2	ses_cd	-0.027141	ns	0.57995	0.992588	Myeloid	Monocytes	Intermediate monocytes SOD2+	Mixed
MTMR1	ses_cd	0.0290273	ns	0.580147	0.992588	Myeloid	Monocytes	Intermediate monocytes SOD2+	Mixed
DLG1	ses_cd	-0.0281658	ns	0.580368	0.992588	Myeloid	Monocytes	Intermediate monocytes SOD2+	Mixed
FOXJ3	ses_cd	0.0235559	ns	0.580538	0.992588	Myeloid	Monocytes	Intermediate monocytes SOD2+	Mixed
NUAK2	ses_cd	-0.0342744	ns	0.581138	0.992588	Myeloid	Monocytes	Intermediate monocytes SOD2+	Mixed
FAM120B	ses_cd	0.0201348	ns	0.58154	0.992588	Myeloid	Monocytes	Intermediate monocytes SOD2+	Mixed
TMTC2	ses_cd	0.0399795	ns	0.58165	0.992588	Myeloid	Monocytes	Intermediate monocytes SOD2+	Mixed
GDE1	ses_cd	-0.0374373	ns	0.581714	0.992588	Myeloid	Monocytes	Intermediate monocytes SOD2+	Mixed
MON2	ses_cd	-0.0215633	ns	0.581729	0.992588	Myeloid	Monocytes	Intermediate monocytes SOD2+	Mixed
NGLY1	ses_cd	-0.0259639	ns	0.581976	0.992588	Myeloid	Monocytes	Intermediate monocytes SOD2+	Mixed
COX7A2	ses_cd	0.050963	ns	0.58233	0.992588	Myeloid	Monocytes	Intermediate monocytes SOD2+	Mixed
ZNF407	ses_cd	0.0200074	ns	0.583371	0.992588	Myeloid	Monocytes	Intermediate monocytes SOD2+	Mixed
IDS	ses_cd	-0.0232946	ns	0.583637	0.992588	Myeloid	Monocytes	Intermediate monocytes SOD2+	Mixed
CDK13	ses_cd	-0.0222125	ns	0.583778	0.992588	Myeloid	Monocytes	Intermediate monocytes SOD2+	Mixed
ZFAND6	ses_cd	-0.0154055	ns	0.584116	0.992588	Myeloid	Monocytes	Intermediate monocytes SOD2+	Mixed
UBLCP1	ses_cd	-0.0251045	ns	0.585341	0.992588	Myeloid	Monocytes	Intermediate monocytes SOD2+	Mixed
TXNIP	ses_cd	-0.0202377	ns	0.585377	0.992588	Myeloid	Monocytes	Intermediate monocytes SOD2+	Mixed
CLTC	ses_cd	-0.0217858	ns	0.585588	0.992588	Myeloid	Monocytes	Intermediate monocytes SOD2+	Mixed
BABAM2	ses_cd	0.0205926	ns	0.585704	0.992588	Myeloid	Monocytes	Intermediate monocytes SOD2+	Mixed
EXTL3	ses_cd	0.0247636	ns	0.585833	0.992588	Myeloid	Monocytes	Intermediate monocytes SOD2+	Mixed
ACTR3	ses_cd	0.0163636	ns	0.585912	0.992588	Myeloid	Monocytes	Intermediate monocytes SOD2+	Mixed
SENP2	ses_cd	-0.0205531	ns	0.586061	0.992588	Myeloid	Monocytes	Intermediate monocytes SOD2+	Mixed
ABI1	ses_cd	-0.015349	ns	0.586654	0.992588	Myeloid	Monocytes	Intermediate monocytes SOD2+	Mixed
MBD6	ses_cd	0.0234571	ns	0.586744	0.992588	Myeloid	Monocytes	Intermediate monocytes SOD2+	Mixed
PANK2	ses_cd	0.0189285	ns	0.586824	0.992588	Myeloid	Monocytes	Intermediate monocytes SOD2+	Mixed
KSR1	ses_cd	-0.0290681	ns	0.587011	0.992588	Myeloid	Monocytes	Intermediate monocytes SOD2+	Mixed
RABEP1	ses_cd	-0.0252414	ns	0.587096	0.992588	Myeloid	Monocytes	Intermediate monocytes SOD2+	Mixed
R3HDM2	ses_cd	0.0171121	ns	0.587321	0.992588	Myeloid	Monocytes	Intermediate monocytes SOD2+	Mixed
RNF168	ses_cd	-0.0239747	ns	0.587703	0.992588	Myeloid	Monocytes	Intermediate monocytes SOD2+	Mixed
SUSD6	ses_cd	0.016135	ns	0.587748	0.992588	Myeloid	Monocytes	Intermediate monocytes SOD2+	Mixed
KCNJ2	ses_cd	-0.0345502	ns	0.587825	0.992588	Myeloid	Monocytes	Intermediate monocytes SOD2+	Mixed
MIR29B2CHG	ses_cd	0.0224285	ns	0.587909	0.992588	Myeloid	Monocytes	Intermediate monocytes SOD2+	Mixed
PHTF1	ses_cd	0.0257639	ns	0.58801	0.992588	Myeloid	Monocytes	Intermediate monocytes SOD2+	Mixed
IL18R1	ses_cd	0.0458882	ns	0.588354	0.992588	Myeloid	Monocytes	Intermediate monocytes SOD2+	Mixed
TLK2	ses_cd	-0.0223345	ns	0.588879	0.992588	Myeloid	Monocytes	Intermediate monocytes SOD2+	Mixed
C19orf38	ses_cd	0.0386497	ns	0.589026	0.992588	Myeloid	Monocytes	Intermediate monocytes SOD2+	Mixed
DNAJA2	ses_cd	-0.0257069	ns	0.589222	0.992588	Myeloid	Monocytes	Intermediate monocytes SOD2+	Mixed
UBE3C	ses_cd	-0.0272628	ns	0.589235	0.992588	Myeloid	Monocytes	Intermediate monocytes SOD2+	Mixed
LNPEP	ses_cd	-0.0255899	ns	0.589504	0.992588	Myeloid	Monocytes	Intermediate monocytes SOD2+	Mixed
H2AFY	ses_cd	-0.0308358	ns	0.589598	0.992588	Myeloid	Monocytes	Intermediate monocytes SOD2+	Mixed
WDR82	ses_cd	-0.0192765	ns	0.589958	0.992588	Myeloid	Monocytes	Intermediate monocytes SOD2+	Mixed
XRCC5	ses_cd	0.0144638	ns	0.590325	0.992588	Myeloid	Monocytes	Intermediate monocytes SOD2+	Mixed
ANKRD13D	ses_cd	-0.0142959	ns	0.590481	0.992588	Myeloid	Monocytes	Intermediate monocytes SOD2+	Mixed
PSMB1	ses_cd	-0.0458617	ns	0.590639	0.992588	Myeloid	Monocytes	Intermediate monocytes SOD2+	Mixed
ELMO1	ses_cd	0.0174037	ns	0.590837	0.992588	Myeloid	Monocytes	Intermediate monocytes SOD2+	Mixed
STAM2	ses_cd	0.0223626	ns	0.590955	0.992588	Myeloid	Monocytes	Intermediate monocytes SOD2+	Mixed
AZIN1	ses_cd	-0.0246608	ns	0.591175	0.992588	Myeloid	Monocytes	Intermediate monocytes SOD2+	Mixed
TMEM43	ses_cd	0.0206644	ns	0.591385	0.992588	Myeloid	Monocytes	Intermediate monocytes SOD2+	Mixed
MS4A6A	ses_cd	0.0299632	ns	0.591467	0.992588	Myeloid	Monocytes	Intermediate monocytes SOD2+	Mixed
TNFAIP3	ses_cd	-0.0376504	ns	0.592121	0.992588	Myeloid	Monocytes	Intermediate monocytes SOD2+	Mixed
GAB3	ses_cd	0.0211257	ns	0.592294	0.992588	Myeloid	Monocytes	Intermediate monocytes SOD2+	Mixed
PFDN5	ses_cd	-0.0394617	ns	0.592503	0.992588	Myeloid	Monocytes	Intermediate monocytes SOD2+	Mixed
MAP3K2	ses_cd	-0.0142685	ns	0.592647	0.992588	Myeloid	Monocytes	Intermediate monocytes SOD2+	Mixed
CDK17	ses_cd	-0.0192147	ns	0.592852	0.992588	Myeloid	Monocytes	Intermediate monocytes SOD2+	Mixed
RAP1GAP2	ses_cd	0.0192325	ns	0.5933	0.992588	Myeloid	Monocytes	Intermediate monocytes SOD2+	Mixed
CAPZA1	ses_cd	0.0146845	ns	0.593534	0.992588	Myeloid	Monocytes	Intermediate monocytes SOD2+	Mixed
TP53BP1	ses_cd	-0.0238154	ns	0.593801	0.992588	Myeloid	Monocytes	Intermediate monocytes SOD2+	Mixed
FEM1C	ses_cd	0.0261104	ns	0.594104	0.992588	Myeloid	Monocytes	Intermediate monocytes SOD2+	Mixed
TFRC	ses_cd	0.0394512	ns	0.594176	0.992588	Myeloid	Monocytes	Intermediate monocytes SOD2+	Mixed
NDUFS1	ses_cd	-0.0277431	ns	0.594488	0.992588	Myeloid	Monocytes	Intermediate monocytes SOD2+	Mixed
FBXL13	ses_cd	0.0330316	ns	0.594529	0.992588	Myeloid	Monocytes	Intermediate monocytes SOD2+	Mixed
RPL6	ses_cd	-0.0489206	ns	0.594718	0.992588	Myeloid	Monocytes	Intermediate monocytes SOD2+	Mixed
AC009093.2	ses_cd	-0.0253238	ns	0.595465	0.992588	Myeloid	Monocytes	Intermediate monocytes SOD2+	Mixed
H2AFV	ses_cd	-0.0348542	ns	0.595494	0.992588	Myeloid	Monocytes	Intermediate monocytes SOD2+	Mixed
ABHD15-AS1	ses_cd	-0.0274634	ns	0.595573	0.992588	Myeloid	Monocytes	Intermediate monocytes SOD2+	Mixed
ACAP1	ses_cd	0.0441095	ns	0.595656	0.992588	Myeloid	Monocytes	Intermediate monocytes SOD2+	Mixed
SEMA4B	ses_cd	-0.0303572	ns	0.595828	0.992588	Myeloid	Monocytes	Intermediate monocytes SOD2+	Mixed
AIG1	ses_cd	-0.0391688	ns	0.595834	0.992588	Myeloid	Monocytes	Intermediate monocytes SOD2+	Mixed
TTC17	ses_cd	-0.0232286	ns	0.595877	0.992588	Myeloid	Monocytes	Intermediate monocytes SOD2+	Mixed
SELL	ses_cd	0.0210736	ns	0.596025	0.992588	Myeloid	Monocytes	Intermediate monocytes SOD2+	Mixed
FGL2	ses_cd	-0.0299417	ns	0.596253	0.992588	Myeloid	Monocytes	Intermediate monocytes SOD2+	Mixed
AC020911.2	ses_cd	-0.0338832	ns	0.596421	0.992588	Myeloid	Monocytes	Intermediate monocytes SOD2+	Mixed
IQGAP2	ses_cd	-0.0260852	ns	0.596881	0.992588	Myeloid	Monocytes	Intermediate monocytes SOD2+	Mixed
IFITM1	ses_cd	-0.0483801	ns	0.59708	0.992588	Myeloid	Monocytes	Intermediate monocytes SOD2+	Mixed
COX7C	ses_cd	0.0483893	ns	0.597117	0.992588	Myeloid	Monocytes	Intermediate monocytes SOD2+	Mixed
EEF2	ses_cd	-0.046109	ns	0.597421	0.992588	Myeloid	Monocytes	Intermediate monocytes SOD2+	Mixed
HMOX2	ses_cd	-0.0288075	ns	0.597705	0.992588	Myeloid	Monocytes	Intermediate monocytes SOD2+	Mixed
TYMP	ses_cd	0.0192725	ns	0.597736	0.992588	Myeloid	Monocytes	Intermediate monocytes SOD2+	Mixed
CDR2	ses_cd	-0.0364667	ns	0.59775	0.992588	Myeloid	Monocytes	Intermediate monocytes SOD2+	Mixed
CLEC4A	ses_cd	-0.0313133	ns	0.597982	0.992588	Myeloid	Monocytes	Intermediate monocytes SOD2+	Mixed
PIGB	ses_cd	0.0250143	ns	0.598028	0.992588	Myeloid	Monocytes	Intermediate monocytes SOD2+	Mixed
POC1B	ses_cd	0.0284471	ns	0.598271	0.992588	Myeloid	Monocytes	Intermediate monocytes SOD2+	Mixed
HSH2D	ses_cd	-0.0334323	ns	0.598304	0.992588	Myeloid	Monocytes	Intermediate monocytes SOD2+	Mixed
STIM1	ses_cd	0.0180188	ns	0.598502	0.992588	Myeloid	Monocytes	Intermediate monocytes SOD2+	Mixed
UBR5	ses_cd	0.0179592	ns	0.598577	0.992588	Myeloid	Monocytes	Intermediate monocytes SOD2+	Mixed
LYPLA1	ses_cd	0.023544	ns	0.598666	0.992588	Myeloid	Monocytes	Intermediate monocytes SOD2+	Mixed
RB1CC1	ses_cd	-0.0158226	ns	0.598737	0.992588	Myeloid	Monocytes	Intermediate monocytes SOD2+	Mixed
CPQ	ses_cd	-0.015186	ns	0.598837	0.992588	Myeloid	Monocytes	Intermediate monocytes SOD2+	Mixed
EMC2	ses_cd	-0.0316209	ns	0.599051	0.992588	Myeloid	Monocytes	Intermediate monocytes SOD2+	Mixed
PABPC1	ses_cd	-0.0248836	ns	0.599162	0.992588	Myeloid	Monocytes	Intermediate monocytes SOD2+	Mixed
RAB32	ses_cd	-0.0283848	ns	0.599379	0.992588	Myeloid	Monocytes	Intermediate monocytes SOD2+	Mixed
IGSF6	ses_cd	-0.0258809	ns	0.599543	0.992588	Myeloid	Monocytes	Intermediate monocytes SOD2+	Mixed
EIF4G2	ses_cd	-0.0334194	ns	0.600016	0.992588	Myeloid	Monocytes	Intermediate monocytes SOD2+	Mixed
CLIC1	ses_cd	0.0303817	ns	0.600029	0.992588	Myeloid	Monocytes	Intermediate monocytes SOD2+	Mixed
TOX4	ses_cd	0.0242026	ns	0.600178	0.992588	Myeloid	Monocytes	Intermediate monocytes SOD2+	Mixed
TTN-AS1	ses_cd	-0.0235112	ns	0.60025	0.992588	Myeloid	Monocytes	Intermediate monocytes SOD2+	Mixed
C9orf3	ses_cd	-0.0388016	ns	0.600292	0.992588	Myeloid	Monocytes	Intermediate monocytes SOD2+	Mixed
USP33	ses_cd	0.0251137	ns	0.600624	0.992588	Myeloid	Monocytes	Intermediate monocytes SOD2+	Mixed
RELA	ses_cd	-0.0302259	ns	0.600965	0.992588	Myeloid	Monocytes	Intermediate monocytes SOD2+	Mixed
ATP11C	ses_cd	0.0220624	ns	0.601018	0.992588	Myeloid	Monocytes	Intermediate monocytes SOD2+	Mixed
STAT3	ses_cd	0.0209368	ns	0.601227	0.992588	Myeloid	Monocytes	Intermediate monocytes SOD2+	Mixed
MMP9	ses_cd	-0.0341189	ns	0.601394	0.992588	Myeloid	Monocytes	Intermediate monocytes SOD2+	Mixed
MTDH	ses_cd	-0.0292167	ns	0.601507	0.992588	Myeloid	Monocytes	Intermediate monocytes SOD2+	Mixed
RACK1	ses_cd	0.0416199	ns	0.601866	0.992588	Myeloid	Monocytes	Intermediate monocytes SOD2+	Mixed
CD53	ses_cd	0.0156221	ns	0.60194	0.992588	Myeloid	Monocytes	Intermediate monocytes SOD2+	Mixed
UBA52	ses_cd	-0.0441665	ns	0.602454	0.992588	Myeloid	Monocytes	Intermediate monocytes SOD2+	Mixed
EFCAB2	ses_cd	-0.0371718	ns	0.602778	0.992588	Myeloid	Monocytes	Intermediate monocytes SOD2+	Mixed
RPL13A	ses_cd	0.0463507	ns	0.602835	0.992588	Myeloid	Monocytes	Intermediate monocytes SOD2+	Mixed
ARRDC3	ses_cd	0.0203731	ns	0.602951	0.992588	Myeloid	Monocytes	Intermediate monocytes SOD2+	Mixed
SMURF1	ses_cd	0.0218853	ns	0.603283	0.992588	Myeloid	Monocytes	Intermediate monocytes SOD2+	Mixed
GPCPD1	ses_cd	0.0203058	ns	0.603412	0.992588	Myeloid	Monocytes	Intermediate monocytes SOD2+	Mixed
ATP6V1G1	ses_cd	0.0256667	ns	0.603602	0.992588	Myeloid	Monocytes	Intermediate monocytes SOD2+	Mixed
TXN	ses_cd	0.0544862	ns	0.603894	0.992588	Myeloid	Monocytes	Intermediate monocytes SOD2+	Mixed
KIAA1551	ses_cd	-0.0108307	ns	0.604019	0.992588	Myeloid	Monocytes	Intermediate monocytes SOD2+	Mixed
G0S2	ses_cd	0.0627897	ns	0.604801	0.992588	Myeloid	Monocytes	Intermediate monocytes SOD2+	Mixed
VEZF1	ses_cd	0.0264853	ns	0.604849	0.992588	Myeloid	Monocytes	Intermediate monocytes SOD2+	Mixed
HPCAL1	ses_cd	0.0324885	ns	0.604953	0.992588	Myeloid	Monocytes	Intermediate monocytes SOD2+	Mixed
CYP27A1	ses_cd	-0.0418849	ns	0.60501	0.992588	Myeloid	Monocytes	Intermediate monocytes SOD2+	Mixed
RPL41	ses_cd	0.0526354	ns	0.60513	0.992588	Myeloid	Monocytes	Intermediate monocytes SOD2+	Mixed
RPS6KA2	ses_cd	0.0328573	ns	0.605304	0.992588	Myeloid	Monocytes	Intermediate monocytes SOD2+	Mixed
AL645568.1	ses_cd	0.0298301	ns	0.605545	0.992588	Myeloid	Monocytes	Intermediate monocytes SOD2+	Mixed
NRDC	ses_cd	0.0124883	ns	0.60557	0.992588	Myeloid	Monocytes	Intermediate monocytes SOD2+	Mixed
AC138150.1	ses_cd	-0.020761	ns	0.6056	0.992588	Myeloid	Monocytes	Intermediate monocytes SOD2+	Mixed
SPEN	ses_cd	0.0185091	ns	0.605884	0.992588	Myeloid	Monocytes	Intermediate monocytes SOD2+	Mixed
RALGAPA2	ses_cd	0.0177861	ns	0.606058	0.992588	Myeloid	Monocytes	Intermediate monocytes SOD2+	Mixed
JOSD1	ses_cd	0.0357701	ns	0.606059	0.992588	Myeloid	Monocytes	Intermediate monocytes SOD2+	Mixed
TET3	ses_cd	0.0175723	ns	0.606131	0.992588	Myeloid	Monocytes	Intermediate monocytes SOD2+	Mixed
FPR2	ses_cd	-0.0211549	ns	0.606404	0.992588	Myeloid	Monocytes	Intermediate monocytes SOD2+	Mixed
PPP6R3	ses_cd	0.0160928	ns	0.606679	0.992588	Myeloid	Monocytes	Intermediate monocytes SOD2+	Mixed
ATP5F1E	ses_cd	-0.0278004	ns	0.606738	0.992588	Myeloid	Monocytes	Intermediate monocytes SOD2+	Mixed
FYTTD1	ses_cd	0.0290204	ns	0.606761	0.992588	Myeloid	Monocytes	Intermediate monocytes SOD2+	Mixed
HEATR5B	ses_cd	-0.033233	ns	0.607269	0.992588	Myeloid	Monocytes	Intermediate monocytes SOD2+	Mixed
SRBD1	ses_cd	0.0192853	ns	0.608657	0.992588	Myeloid	Monocytes	Intermediate monocytes SOD2+	Mixed
PCYT1A	ses_cd	-0.0211549	ns	0.608691	0.992588	Myeloid	Monocytes	Intermediate monocytes SOD2+	Mixed
AP003354.2	ses_cd	-0.0488165	ns	0.609121	0.992588	Myeloid	Monocytes	Intermediate monocytes SOD2+	Mixed
AC025682.1	ses_cd	-0.0228702	ns	0.609154	0.992588	Myeloid	Monocytes	Intermediate monocytes SOD2+	Mixed
NFIC	ses_cd	0.0237648	ns	0.609323	0.992588	Myeloid	Monocytes	Intermediate monocytes SOD2+	Mixed
AAK1	ses_cd	-0.0211839	ns	0.609675	0.992588	Myeloid	Monocytes	Intermediate monocytes SOD2+	Mixed
PSMD4	ses_cd	-0.0263913	ns	0.609979	0.992588	Myeloid	Monocytes	Intermediate monocytes SOD2+	Mixed
UNKL	ses_cd	-0.0225543	ns	0.610008	0.992588	Myeloid	Monocytes	Intermediate monocytes SOD2+	Mixed
UBE2H	ses_cd	-0.0134254	ns	0.610456	0.992588	Myeloid	Monocytes	Intermediate monocytes SOD2+	Mixed
OAS1	ses_cd	0.0426985	ns	0.610842	0.992588	Myeloid	Monocytes	Intermediate monocytes SOD2+	Mixed
GTPBP1	ses_cd	0.0284275	ns	0.611044	0.992588	Myeloid	Monocytes	Intermediate monocytes SOD2+	Mixed
SOAT1	ses_cd	-0.0240967	ns	0.611182	0.992588	Myeloid	Monocytes	Intermediate monocytes SOD2+	Mixed
ZNF641	ses_cd	-0.0274499	ns	0.61159	0.992588	Myeloid	Monocytes	Intermediate monocytes SOD2+	Mixed
PSMA7	ses_cd	-0.0339916	ns	0.61171	0.992588	Myeloid	Monocytes	Intermediate monocytes SOD2+	Mixed
ARHGAP4	ses_cd	-0.0164658	ns	0.612222	0.992588	Myeloid	Monocytes	Intermediate monocytes SOD2+	Mixed
CAPZA2	ses_cd	0.0135084	ns	0.612275	0.992588	Myeloid	Monocytes	Intermediate monocytes SOD2+	Mixed
PPIA	ses_cd	-0.0428602	ns	0.612533	0.992588	Myeloid	Monocytes	Intermediate monocytes SOD2+	Mixed
DDX3Y	ses_cd	-0.0393778	ns	0.612997	0.992588	Myeloid	Monocytes	Intermediate monocytes SOD2+	Mixed
RPS29	ses_cd	0.0505867	ns	0.613244	0.992588	Myeloid	Monocytes	Intermediate monocytes SOD2+	Mixed
AGTPBP1	ses_cd	-0.0146683	ns	0.613509	0.992588	Myeloid	Monocytes	Intermediate monocytes SOD2+	Mixed
FOXN2	ses_cd	0.021257	ns	0.613875	0.992588	Myeloid	Monocytes	Intermediate monocytes SOD2+	Mixed
EIF1AY	ses_cd	-0.03357	ns	0.614041	0.992588	Myeloid	Monocytes	Intermediate monocytes SOD2+	Mixed
MLLT6	ses_cd	0.0316902	ns	0.614261	0.992588	Myeloid	Monocytes	Intermediate monocytes SOD2+	Mixed
COP1	ses_cd	0.0124171	ns	0.614456	0.992588	Myeloid	Monocytes	Intermediate monocytes SOD2+	Mixed
BID	ses_cd	-0.0169832	ns	0.614807	0.992588	Myeloid	Monocytes	Intermediate monocytes SOD2+	Mixed
LCLAT1	ses_cd	0.0315787	ns	0.614887	0.992588	Myeloid	Monocytes	Intermediate monocytes SOD2+	Mixed
CPEB4	ses_cd	-0.0267987	ns	0.615122	0.992588	Myeloid	Monocytes	Intermediate monocytes SOD2+	Mixed
TMEM131	ses_cd	0.0238296	ns	0.616156	0.992588	Myeloid	Monocytes	Intermediate monocytes SOD2+	Mixed
PPP1R18	ses_cd	0.0192258	ns	0.616186	0.992588	Myeloid	Monocytes	Intermediate monocytes SOD2+	Mixed
ZNF106	ses_cd	0.0177389	ns	0.616452	0.992588	Myeloid	Monocytes	Intermediate monocytes SOD2+	Mixed
SEC22B	ses_cd	-0.035095	ns	0.616457	0.992588	Myeloid	Monocytes	Intermediate monocytes SOD2+	Mixed
DNAJC5	ses_cd	0.0185049	ns	0.616542	0.992588	Myeloid	Monocytes	Intermediate monocytes SOD2+	Mixed
TMEM33	ses_cd	-0.0162312	ns	0.616722	0.992588	Myeloid	Monocytes	Intermediate monocytes SOD2+	Mixed
ZFAND3	ses_cd	-0.0248331	ns	0.616745	0.992588	Myeloid	Monocytes	Intermediate monocytes SOD2+	Mixed
ARHGAP25	ses_cd	0.0124088	ns	0.61806	0.992588	Myeloid	Monocytes	Intermediate monocytes SOD2+	Mixed
GNG10	ses_cd	0.0292062	ns	0.618263	0.992588	Myeloid	Monocytes	Intermediate monocytes SOD2+	Mixed
NSUN3	ses_cd	0.0224047	ns	0.618563	0.992588	Myeloid	Monocytes	Intermediate monocytes SOD2+	Mixed
ETS2	ses_cd	0.0471577	ns	0.61862	0.992588	Myeloid	Monocytes	Intermediate monocytes SOD2+	Mixed
THOC5	ses_cd	0.0233389	ns	0.618709	0.992588	Myeloid	Monocytes	Intermediate monocytes SOD2+	Mixed
ACIN1	ses_cd	0.0161517	ns	0.618823	0.992588	Myeloid	Monocytes	Intermediate monocytes SOD2+	Mixed
HSPBAP1	ses_cd	0.0195517	ns	0.618963	0.992588	Myeloid	Monocytes	Intermediate monocytes SOD2+	Mixed
TRABD	ses_cd	-0.0299464	ns	0.619434	0.992588	Myeloid	Monocytes	Intermediate monocytes SOD2+	Mixed
C6orf89	ses_cd	0.0189259	ns	0.619577	0.992588	Myeloid	Monocytes	Intermediate monocytes SOD2+	Mixed
AKAP13	ses_cd	0.0220134	ns	0.620562	0.992588	Myeloid	Monocytes	Intermediate monocytes SOD2+	Mixed
SUZ12	ses_cd	0.0220821	ns	0.620805	0.992588	Myeloid	Monocytes	Intermediate monocytes SOD2+	Mixed
SPCS1	ses_cd	0.0415949	ns	0.620909	0.992588	Myeloid	Monocytes	Intermediate monocytes SOD2+	Mixed
PRPF4B	ses_cd	0.0244302	ns	0.621019	0.992588	Myeloid	Monocytes	Intermediate monocytes SOD2+	Mixed
MTFMT	ses_cd	-0.028053	ns	0.621144	0.992588	Myeloid	Monocytes	Intermediate monocytes SOD2+	Mixed
KLRD1	ses_cd	-0.0416042	ns	0.621172	0.992588	Myeloid	Monocytes	Intermediate monocytes SOD2+	Mixed
NOL10	ses_cd	-0.0336193	ns	0.62127	0.992588	Myeloid	Monocytes	Intermediate monocytes SOD2+	Mixed
MCTP1	ses_cd	0.02287	ns	0.621474	0.992588	Myeloid	Monocytes	Intermediate monocytes SOD2+	Mixed
IL1RAP	ses_cd	0.0206842	ns	0.621634	0.992588	Myeloid	Monocytes	Intermediate monocytes SOD2+	Mixed
SEC11A	ses_cd	0.0197515	ns	0.622338	0.992588	Myeloid	Monocytes	Intermediate monocytes SOD2+	Mixed
NPM1	ses_cd	0.0431995	ns	0.622695	0.992588	Myeloid	Monocytes	Intermediate monocytes SOD2+	Mixed
AP1S2	ses_cd	0.0246712	ns	0.623509	0.992588	Myeloid	Monocytes	Intermediate monocytes SOD2+	Mixed
LILRA2	ses_cd	0.0280086	ns	0.623775	0.992588	Myeloid	Monocytes	Intermediate monocytes SOD2+	Mixed
MBOAT7	ses_cd	0.0153649	ns	0.624135	0.992588	Myeloid	Monocytes	Intermediate monocytes SOD2+	Mixed
APMAP	ses_cd	-0.0269615	ns	0.624139	0.992588	Myeloid	Monocytes	Intermediate monocytes SOD2+	Mixed
ZNF800	ses_cd	-0.0243776	ns	0.624234	0.992588	Myeloid	Monocytes	Intermediate monocytes SOD2+	Mixed
BLOC1S2	ses_cd	0.0218763	ns	0.624354	0.992588	Myeloid	Monocytes	Intermediate monocytes SOD2+	Mixed
ASXL1	ses_cd	-0.0248459	ns	0.625166	0.992588	Myeloid	Monocytes	Intermediate monocytes SOD2+	Mixed
CALCOCO2	ses_cd	-0.018345	ns	0.625472	0.992588	Myeloid	Monocytes	Intermediate monocytes SOD2+	Mixed
FCAR	ses_cd	0.0227358	ns	0.626619	0.992588	Myeloid	Monocytes	Intermediate monocytes SOD2+	Mixed
Z94721.1	ses_cd	0.0185905	ns	0.627084	0.992588	Myeloid	Monocytes	Intermediate monocytes SOD2+	Mixed
LST1	ses_cd	-0.019277	ns	0.627177	0.992588	Myeloid	Monocytes	Intermediate monocytes SOD2+	Mixed
STK24	ses_cd	-0.0235188	ns	0.627183	0.992588	Myeloid	Monocytes	Intermediate monocytes SOD2+	Mixed
RCSD1	ses_cd	-0.020225	ns	0.627264	0.992588	Myeloid	Monocytes	Intermediate monocytes SOD2+	Mixed
RAD51B	ses_cd	0.0293624	ns	0.627582	0.992588	Myeloid	Monocytes	Intermediate monocytes SOD2+	Mixed
FNDC3A	ses_cd	-0.0273651	ns	0.627955	0.992588	Myeloid	Monocytes	Intermediate monocytes SOD2+	Mixed
DAPP1	ses_cd	-0.0227426	ns	0.628064	0.992588	Myeloid	Monocytes	Intermediate monocytes SOD2+	Mixed
NDE1	ses_cd	-0.0150933	ns	0.628171	0.992588	Myeloid	Monocytes	Intermediate monocytes SOD2+	Mixed
SRSF5	ses_cd	-0.0205724	ns	0.628184	0.992588	Myeloid	Monocytes	Intermediate monocytes SOD2+	Mixed
MPEG1	ses_cd	0.0271589	ns	0.628499	0.992588	Myeloid	Monocytes	Intermediate monocytes SOD2+	Mixed
FAM157C	ses_cd	0.0265737	ns	0.629853	0.992588	Myeloid	Monocytes	Intermediate monocytes SOD2+	Mixed
FCN1	ses_cd	0.0290295	ns	0.630577	0.992588	Myeloid	Monocytes	Intermediate monocytes SOD2+	Mixed
IFNAR2	ses_cd	0.0325334	ns	0.63062	0.992588	Myeloid	Monocytes	Intermediate monocytes SOD2+	Mixed
CARS2	ses_cd	0.0257372	ns	0.630803	0.992588	Myeloid	Monocytes	Intermediate monocytes SOD2+	Mixed
RSU1	ses_cd	-0.0228418	ns	0.631001	0.992588	Myeloid	Monocytes	Intermediate monocytes SOD2+	Mixed
ENTPD1	ses_cd	0.0182449	ns	0.631173	0.992588	Myeloid	Monocytes	Intermediate monocytes SOD2+	Mixed
CAB39	ses_cd	0.0146299	ns	0.631554	0.992588	Myeloid	Monocytes	Intermediate monocytes SOD2+	Mixed
SELENOF	ses_cd	0.0207787	ns	0.631665	0.992588	Myeloid	Monocytes	Intermediate monocytes SOD2+	Mixed
HNRNPR	ses_cd	0.0269334	ns	0.6317	0.992588	Myeloid	Monocytes	Intermediate monocytes SOD2+	Mixed
MAP2K1	ses_cd	0.0212452	ns	0.631715	0.992588	Myeloid	Monocytes	Intermediate monocytes SOD2+	Mixed
TBC1D15	ses_cd	0.024602	ns	0.631825	0.992588	Myeloid	Monocytes	Intermediate monocytes SOD2+	Mixed
RSRP1	ses_cd	0.0156333	ns	0.632011	0.992588	Myeloid	Monocytes	Intermediate monocytes SOD2+	Mixed
C5AR2	ses_cd	-0.0214198	ns	0.632417	0.992588	Myeloid	Monocytes	Intermediate monocytes SOD2+	Mixed
ZNF207	ses_cd	0.0139679	ns	0.632431	0.992588	Myeloid	Monocytes	Intermediate monocytes SOD2+	Mixed
TLE4	ses_cd	0.0134138	ns	0.633157	0.992588	Myeloid	Monocytes	Intermediate monocytes SOD2+	Mixed
SASH3	ses_cd	0.0247076	ns	0.633161	0.992588	Myeloid	Monocytes	Intermediate monocytes SOD2+	Mixed
ACSS2	ses_cd	0.043375	ns	0.633608	0.992588	Myeloid	Monocytes	Intermediate monocytes SOD2+	Mixed
GMDS	ses_cd	-0.0411907	ns	0.633626	0.992588	Myeloid	Monocytes	Intermediate monocytes SOD2+	Mixed
RXRA	ses_cd	0.022237	ns	0.634557	0.992588	Myeloid	Monocytes	Intermediate monocytes SOD2+	Mixed
LINC00513	ses_cd	0.0425877	ns	0.636736	0.992588	Myeloid	Monocytes	Intermediate monocytes SOD2+	Mixed
TLR8	ses_cd	-0.0227667	ns	0.63729	0.992588	Myeloid	Monocytes	Intermediate monocytes SOD2+	Mixed
ARNTL	ses_cd	0.0172321	ns	0.637524	0.992588	Myeloid	Monocytes	Intermediate monocytes SOD2+	Mixed
BOD1L1	ses_cd	0.0170375	ns	0.637984	0.992588	Myeloid	Monocytes	Intermediate monocytes SOD2+	Mixed
MAN2B1	ses_cd	0.0280116	ns	0.638024	0.992588	Myeloid	Monocytes	Intermediate monocytes SOD2+	Mixed
RAC2	ses_cd	0.020345	ns	0.638294	0.992588	Myeloid	Monocytes	Intermediate monocytes SOD2+	Mixed
ANPEP	ses_cd	-0.0316759	ns	0.638806	0.992588	Myeloid	Monocytes	Intermediate monocytes SOD2+	Mixed
RNF24	ses_cd	0.0131022	ns	0.639043	0.992588	Myeloid	Monocytes	Intermediate monocytes SOD2+	Mixed
GIGYF2	ses_cd	-0.0164269	ns	0.639094	0.992588	Myeloid	Monocytes	Intermediate monocytes SOD2+	Mixed
ZNF107	ses_cd	-0.0371389	ns	0.639235	0.992588	Myeloid	Monocytes	Intermediate monocytes SOD2+	Mixed
PDPK1	ses_cd	-0.0198562	ns	0.63938	0.992588	Myeloid	Monocytes	Intermediate monocytes SOD2+	Mixed
CCNG2	ses_cd	0.0214043	ns	0.639503	0.992588	Myeloid	Monocytes	Intermediate monocytes SOD2+	Mixed
ST6GALNAC2	ses_cd	-0.0311809	ns	0.640419	0.992588	Myeloid	Monocytes	Intermediate monocytes SOD2+	Mixed
MINDY1	ses_cd	-0.0319063	ns	0.640513	0.992588	Myeloid	Monocytes	Intermediate monocytes SOD2+	Mixed
MFSD14C	ses_cd	-0.025143	ns	0.640584	0.992588	Myeloid	Monocytes	Intermediate monocytes SOD2+	Mixed
PDZD8	ses_cd	-0.0232134	ns	0.640795	0.992588	Myeloid	Monocytes	Intermediate monocytes SOD2+	Mixed
EIF5	ses_cd	0.0176733	ns	0.640802	0.992588	Myeloid	Monocytes	Intermediate monocytes SOD2+	Mixed
SLPI	ses_cd	0.0500877	ns	0.641397	0.992588	Myeloid	Monocytes	Intermediate monocytes SOD2+	Mixed
ADNP	ses_cd	0.0206434	ns	0.641615	0.992588	Myeloid	Monocytes	Intermediate monocytes SOD2+	Mixed
TAGLN2	ses_cd	-0.0214014	ns	0.641922	0.992588	Myeloid	Monocytes	Intermediate monocytes SOD2+	Mixed
ARFGEF1	ses_cd	-0.0198707	ns	0.642003	0.992588	Myeloid	Monocytes	Intermediate monocytes SOD2+	Mixed
UHRF1BP1L	ses_cd	0.0134838	ns	0.642366	0.992588	Myeloid	Monocytes	Intermediate monocytes SOD2+	Mixed
HDAC9	ses_cd	0.0393483	ns	0.642382	0.992588	Myeloid	Monocytes	Intermediate monocytes SOD2+	Mixed
SNX10	ses_cd	0.0121321	ns	0.642818	0.992588	Myeloid	Monocytes	Intermediate monocytes SOD2+	Mixed
PLIN5	ses_cd	0.0218748	ns	0.64309	0.992588	Myeloid	Monocytes	Intermediate monocytes SOD2+	Mixed
GSAP	ses_cd	0.0351425	ns	0.64326	0.992588	Myeloid	Monocytes	Intermediate monocytes SOD2+	Mixed
ADIPOR1	ses_cd	-0.0224734	ns	0.643635	0.992588	Myeloid	Monocytes	Intermediate monocytes SOD2+	Mixed
CNPY3	ses_cd	0.0162154	ns	0.643694	0.992588	Myeloid	Monocytes	Intermediate monocytes SOD2+	Mixed
KLF6	ses_cd	0.0172829	ns	0.64381	0.992588	Myeloid	Monocytes	Intermediate monocytes SOD2+	Mixed
HNRNPDL	ses_cd	-0.0263796	ns	0.643911	0.992588	Myeloid	Monocytes	Intermediate monocytes SOD2+	Mixed
THEMIS2	ses_cd	0.0179436	ns	0.643996	0.992588	Myeloid	Monocytes	Intermediate monocytes SOD2+	Mixed
LEPROTL1	ses_cd	-0.0242534	ns	0.644221	0.992588	Myeloid	Monocytes	Intermediate monocytes SOD2+	Mixed
UBQLN2	ses_cd	0.0241593	ns	0.645302	0.992588	Myeloid	Monocytes	Intermediate monocytes SOD2+	Mixed
RB1	ses_cd	-0.0190941	ns	0.645485	0.992588	Myeloid	Monocytes	Intermediate monocytes SOD2+	Mixed
USF1	ses_cd	0.0213457	ns	0.645559	0.992588	Myeloid	Monocytes	Intermediate monocytes SOD2+	Mixed
ATF2	ses_cd	0.0162378	ns	0.645782	0.992588	Myeloid	Monocytes	Intermediate monocytes SOD2+	Mixed
TAF10	ses_cd	0.0279627	ns	0.646156	0.992588	Myeloid	Monocytes	Intermediate monocytes SOD2+	Mixed
FTL	ses_cd	-0.0278266	ns	0.64639	0.992588	Myeloid	Monocytes	Intermediate monocytes SOD2+	Mixed
GRK2	ses_cd	0.0174002	ns	0.646591	0.992588	Myeloid	Monocytes	Intermediate monocytes SOD2+	Mixed
PPP2R5A	ses_cd	0.0191942	ns	0.647383	0.992588	Myeloid	Monocytes	Intermediate monocytes SOD2+	Mixed
THBD	ses_cd	-0.0335657	ns	0.647914	0.992588	Myeloid	Monocytes	Intermediate monocytes SOD2+	Mixed
TPP1	ses_cd	0.0215723	ns	0.647984	0.992588	Myeloid	Monocytes	Intermediate monocytes SOD2+	Mixed
MNDA	ses_cd	0.0196585	ns	0.648145	0.992588	Myeloid	Monocytes	Intermediate monocytes SOD2+	Mixed
ZBTB44	ses_cd	0.0240258	ns	0.648202	0.992588	Myeloid	Monocytes	Intermediate monocytes SOD2+	Mixed
POLR2J3-1	ses_cd	-0.021502	ns	0.648298	0.992588	Myeloid	Monocytes	Intermediate monocytes SOD2+	Mixed
PLPPR2	ses_cd	0.0238636	ns	0.648496	0.992588	Myeloid	Monocytes	Intermediate monocytes SOD2+	Mixed
ODR4	ses_cd	-0.0276289	ns	0.648874	0.992588	Myeloid	Monocytes	Intermediate monocytes SOD2+	Mixed
C2CD3	ses_cd	-0.020454	ns	0.648962	0.992588	Myeloid	Monocytes	Intermediate monocytes SOD2+	Mixed
DBNL	ses_cd	0.0166508	ns	0.648973	0.992588	Myeloid	Monocytes	Intermediate monocytes SOD2+	Mixed
SMU1	ses_cd	0.021462	ns	0.649829	0.992588	Myeloid	Monocytes	Intermediate monocytes SOD2+	Mixed
RIF1	ses_cd	-0.0245934	ns	0.64983	0.992588	Myeloid	Monocytes	Intermediate monocytes SOD2+	Mixed
CHMP5	ses_cd	0.0296241	ns	0.64989	0.992588	Myeloid	Monocytes	Intermediate monocytes SOD2+	Mixed
PCMT1	ses_cd	0.0204253	ns	0.65012	0.992588	Myeloid	Monocytes	Intermediate monocytes SOD2+	Mixed
TSPO	ses_cd	0.0357517	ns	0.650489	0.992588	Myeloid	Monocytes	Intermediate monocytes SOD2+	Mixed
EPHB1	ses_cd	0.0154626	ns	0.651377	0.992588	Myeloid	Monocytes	Intermediate monocytes SOD2+	Mixed
ERAP2	ses_cd	-0.0287445	ns	0.651445	0.992588	Myeloid	Monocytes	Intermediate monocytes SOD2+	Mixed
EHMT1	ses_cd	0.0222891	ns	0.652202	0.992588	Myeloid	Monocytes	Intermediate monocytes SOD2+	Mixed
DENND5A	ses_cd	0.015434	ns	0.65268	0.992588	Myeloid	Monocytes	Intermediate monocytes SOD2+	Mixed
EIF4H	ses_cd	-0.0207125	ns	0.652899	0.992588	Myeloid	Monocytes	Intermediate monocytes SOD2+	Mixed
AP1G1	ses_cd	0.0175986	ns	0.653397	0.992588	Myeloid	Monocytes	Intermediate monocytes SOD2+	Mixed
OGDH	ses_cd	-0.0208104	ns	0.653456	0.992588	Myeloid	Monocytes	Intermediate monocytes SOD2+	Mixed
KDM3B	ses_cd	-0.0193264	ns	0.653655	0.992588	Myeloid	Monocytes	Intermediate monocytes SOD2+	Mixed
PYCARD	ses_cd	-0.0277742	ns	0.653738	0.992588	Myeloid	Monocytes	Intermediate monocytes SOD2+	Mixed
TALDO1	ses_cd	0.0181876	ns	0.65433	0.992588	Myeloid	Monocytes	Intermediate monocytes SOD2+	Mixed
ZNF708	ses_cd	0.0342375	ns	0.654509	0.992588	Myeloid	Monocytes	Intermediate monocytes SOD2+	Mixed
EEF1D	ses_cd	-0.03618	ns	0.654995	0.992588	Myeloid	Monocytes	Intermediate monocytes SOD2+	Mixed
DNAJB6	ses_cd	0.012165	ns	0.655592	0.992588	Myeloid	Monocytes	Intermediate monocytes SOD2+	Mixed
TNRC18	ses_cd	0.0151113	ns	0.655622	0.992588	Myeloid	Monocytes	Intermediate monocytes SOD2+	Mixed
IFIT3	ses_cd	0.0280039	ns	0.655675	0.992588	Myeloid	Monocytes	Intermediate monocytes SOD2+	Mixed
PNRC1	ses_cd	0.0180419	ns	0.655676	0.992588	Myeloid	Monocytes	Intermediate monocytes SOD2+	Mixed
NEDD9	ses_cd	0.0138878	ns	0.655741	0.992588	Myeloid	Monocytes	Intermediate monocytes SOD2+	Mixed
AP2B1	ses_cd	0.01534	ns	0.655771	0.992588	Myeloid	Monocytes	Intermediate monocytes SOD2+	Mixed
RPL26	ses_cd	0.0433857	ns	0.656284	0.992588	Myeloid	Monocytes	Intermediate monocytes SOD2+	Mixed
EIF4E2	ses_cd	0.0258831	ns	0.65632	0.992588	Myeloid	Monocytes	Intermediate monocytes SOD2+	Mixed
PPP3CA	ses_cd	0.011393	ns	0.656418	0.992588	Myeloid	Monocytes	Intermediate monocytes SOD2+	Mixed
ATG7	ses_cd	0.0156558	ns	0.656757	0.992588	Myeloid	Monocytes	Intermediate monocytes SOD2+	Mixed
CSGALNACT2	ses_cd	0.0161288	ns	0.656824	0.992588	Myeloid	Monocytes	Intermediate monocytes SOD2+	Mixed
JMJD1C	ses_cd	0.0131474	ns	0.657206	0.992588	Myeloid	Monocytes	Intermediate monocytes SOD2+	Mixed
DPY19L3	ses_cd	0.0295445	ns	0.657432	0.992588	Myeloid	Monocytes	Intermediate monocytes SOD2+	Mixed
VIM	ses_cd	-0.0188849	ns	0.657452	0.992588	Myeloid	Monocytes	Intermediate monocytes SOD2+	Mixed
CTSD	ses_cd	-0.0292495	ns	0.658041	0.992588	Myeloid	Monocytes	Intermediate monocytes SOD2+	Mixed
HCK	ses_cd	0.0202264	ns	0.658581	0.992588	Myeloid	Monocytes	Intermediate monocytes SOD2+	Mixed
KHDRBS1	ses_cd	-0.0153076	ns	0.658599	0.992588	Myeloid	Monocytes	Intermediate monocytes SOD2+	Mixed
SHKBP1	ses_cd	0.0225944	ns	0.658744	0.992588	Myeloid	Monocytes	Intermediate monocytes SOD2+	Mixed
TMA7	ses_cd	-0.0306804	ns	0.65899	0.992588	Myeloid	Monocytes	Intermediate monocytes SOD2+	Mixed
ABHD5	ses_cd	0.0147778	ns	0.659159	0.992588	Myeloid	Monocytes	Intermediate monocytes SOD2+	Mixed
CUEDC1	ses_cd	-0.0280578	ns	0.65958	0.992588	Myeloid	Monocytes	Intermediate monocytes SOD2+	Mixed
ATP5PF	ses_cd	-0.0388482	ns	0.660086	0.992588	Myeloid	Monocytes	Intermediate monocytes SOD2+	Mixed
LILRB3	ses_cd	0.0208739	ns	0.660539	0.992588	Myeloid	Monocytes	Intermediate monocytes SOD2+	Mixed
COX5B	ses_cd	-0.0395805	ns	0.66056	0.992588	Myeloid	Monocytes	Intermediate monocytes SOD2+	Mixed
IL1R1	ses_cd	-0.0414524	ns	0.660641	0.992588	Myeloid	Monocytes	Intermediate monocytes SOD2+	Mixed
TMEM91	ses_cd	0.0235769	ns	0.660766	0.992588	Myeloid	Monocytes	Intermediate monocytes SOD2+	Mixed
LRMDA	ses_cd	-0.0369159	ns	0.66098	0.992588	Myeloid	Monocytes	Intermediate monocytes SOD2+	Mixed
IL13RA1	ses_cd	0.023976	ns	0.660993	0.992588	Myeloid	Monocytes	Intermediate monocytes SOD2+	Mixed
DYNC1H1	ses_cd	0.0215264	ns	0.661286	0.992588	Myeloid	Monocytes	Intermediate monocytes SOD2+	Mixed
RSBN1L	ses_cd	0.0128499	ns	0.661429	0.992588	Myeloid	Monocytes	Intermediate monocytes SOD2+	Mixed
TAF15	ses_cd	-0.0205061	ns	0.661539	0.992588	Myeloid	Monocytes	Intermediate monocytes SOD2+	Mixed
TDRD7	ses_cd	-0.0239026	ns	0.661778	0.992588	Myeloid	Monocytes	Intermediate monocytes SOD2+	Mixed
PARP12	ses_cd	0.0290246	ns	0.661786	0.992588	Myeloid	Monocytes	Intermediate monocytes SOD2+	Mixed
CEP170	ses_cd	0.0186878	ns	0.661859	0.992588	Myeloid	Monocytes	Intermediate monocytes SOD2+	Mixed
ATP5MC2	ses_cd	0.0335956	ns	0.661899	0.992588	Myeloid	Monocytes	Intermediate monocytes SOD2+	Mixed
YWHAZ	ses_cd	-0.0129199	ns	0.662291	0.992588	Myeloid	Monocytes	Intermediate monocytes SOD2+	Mixed
PITPNB	ses_cd	0.0184404	ns	0.662648	0.992588	Myeloid	Monocytes	Intermediate monocytes SOD2+	Mixed
SETD2	ses_cd	-0.01245	ns	0.662755	0.992588	Myeloid	Monocytes	Intermediate monocytes SOD2+	Mixed
SERF2	ses_cd	-0.0352834	ns	0.662803	0.992588	Myeloid	Monocytes	Intermediate monocytes SOD2+	Mixed
FIG4	ses_cd	-0.0194907	ns	0.663069	0.992588	Myeloid	Monocytes	Intermediate monocytes SOD2+	Mixed
ATXN1	ses_cd	0.0160457	ns	0.66336	0.992588	Myeloid	Monocytes	Intermediate monocytes SOD2+	Mixed
CSRNP1	ses_cd	0.0236428	ns	0.663526	0.992588	Myeloid	Monocytes	Intermediate monocytes SOD2+	Mixed
SLC15A3	ses_cd	0.0200077	ns	0.663558	0.992588	Myeloid	Monocytes	Intermediate monocytes SOD2+	Mixed
LCP2	ses_cd	0.0216092	ns	0.663642	0.992588	Myeloid	Monocytes	Intermediate monocytes SOD2+	Mixed
MAU2	ses_cd	0.01668	ns	0.663662	0.992588	Myeloid	Monocytes	Intermediate monocytes SOD2+	Mixed
ITFG1	ses_cd	0.0200571	ns	0.66453	0.992588	Myeloid	Monocytes	Intermediate monocytes SOD2+	Mixed
AATK	ses_cd	0.0266707	ns	0.66469	0.992588	Myeloid	Monocytes	Intermediate monocytes SOD2+	Mixed
KAT7	ses_cd	0.022314	ns	0.665048	0.992588	Myeloid	Monocytes	Intermediate monocytes SOD2+	Mixed
XPO7	ses_cd	-0.0253194	ns	0.665331	0.992588	Myeloid	Monocytes	Intermediate monocytes SOD2+	Mixed
DDX3X	ses_cd	0.0130291	ns	0.666814	0.992588	Myeloid	Monocytes	Intermediate monocytes SOD2+	Mixed
RPL9	ses_cd	0.0409902	ns	0.666932	0.992588	Myeloid	Monocytes	Intermediate monocytes SOD2+	Mixed
NUP98	ses_cd	0.0146762	ns	0.667062	0.992588	Myeloid	Monocytes	Intermediate monocytes SOD2+	Mixed
BATF2	ses_cd	0.0375754	ns	0.667938	0.992588	Myeloid	Monocytes	Intermediate monocytes SOD2+	Mixed
ARL8B	ses_cd	-0.0209434	ns	0.668136	0.992588	Myeloid	Monocytes	Intermediate monocytes SOD2+	Mixed
OSER1	ses_cd	-0.01549	ns	0.668168	0.992588	Myeloid	Monocytes	Intermediate monocytes SOD2+	Mixed
PKN2	ses_cd	0.0120464	ns	0.668422	0.992588	Myeloid	Monocytes	Intermediate monocytes SOD2+	Mixed
MAPK1IP1L	ses_cd	-0.0208289	ns	0.670001	0.992588	Myeloid	Monocytes	Intermediate monocytes SOD2+	Mixed
RAB31	ses_cd	0.015849	ns	0.670718	0.992588	Myeloid	Monocytes	Intermediate monocytes SOD2+	Mixed
SRPK2	ses_cd	-0.0148603	ns	0.670893	0.992588	Myeloid	Monocytes	Intermediate monocytes SOD2+	Mixed
AC243829.1	ses_cd	-0.0401117	ns	0.671224	0.992588	Myeloid	Monocytes	Intermediate monocytes SOD2+	Mixed
BTG2	ses_cd	0.0286907	ns	0.671763	0.992588	Myeloid	Monocytes	Intermediate monocytes SOD2+	Mixed
MARS	ses_cd	0.0159837	ns	0.671933	0.992588	Myeloid	Monocytes	Intermediate monocytes SOD2+	Mixed
TBC1D22A	ses_cd	-0.0142857	ns	0.67211	0.992588	Myeloid	Monocytes	Intermediate monocytes SOD2+	Mixed
TMEM154	ses_cd	-0.0201063	ns	0.673117	0.992588	Myeloid	Monocytes	Intermediate monocytes SOD2+	Mixed
MED4	ses_cd	-0.0183616	ns	0.673117	0.992588	Myeloid	Monocytes	Intermediate monocytes SOD2+	Mixed
MMADHC	ses_cd	0.0281471	ns	0.67362	0.992588	Myeloid	Monocytes	Intermediate monocytes SOD2+	Mixed
AC016831.5	ses_cd	0.0224521	ns	0.673769	0.992588	Myeloid	Monocytes	Intermediate monocytes SOD2+	Mixed
GPR27	ses_cd	-0.0233627	ns	0.674495	0.992588	Myeloid	Monocytes	Intermediate monocytes SOD2+	Mixed
CYBB	ses_cd	-0.0303924	ns	0.674512	0.992588	Myeloid	Monocytes	Intermediate monocytes SOD2+	Mixed
PHC2	ses_cd	0.0142768	ns	0.674544	0.992588	Myeloid	Monocytes	Intermediate monocytes SOD2+	Mixed
PAPOLG	ses_cd	0.0184648	ns	0.674889	0.992588	Myeloid	Monocytes	Intermediate monocytes SOD2+	Mixed
GATAD2A	ses_cd	0.0137905	ns	0.675112	0.992588	Myeloid	Monocytes	Intermediate monocytes SOD2+	Mixed
AL035587.1	ses_cd	-0.0174739	ns	0.675608	0.992588	Myeloid	Monocytes	Intermediate monocytes SOD2+	Mixed
CCDC47	ses_cd	-0.0208807	ns	0.675734	0.992588	Myeloid	Monocytes	Intermediate monocytes SOD2+	Mixed
DHX9	ses_cd	-0.0245183	ns	0.676484	0.992588	Myeloid	Monocytes	Intermediate monocytes SOD2+	Mixed
RCOR3	ses_cd	-0.0175395	ns	0.676854	0.992588	Myeloid	Monocytes	Intermediate monocytes SOD2+	Mixed
SERPINB1	ses_cd	0.0251824	ns	0.676964	0.992588	Myeloid	Monocytes	Intermediate monocytes SOD2+	Mixed
ZMIZ1	ses_cd	0.0161114	ns	0.677191	0.992588	Myeloid	Monocytes	Intermediate monocytes SOD2+	Mixed
BPTF	ses_cd	0.0124407	ns	0.677573	0.992588	Myeloid	Monocytes	Intermediate monocytes SOD2+	Mixed
RPL31	ses_cd	-0.0348665	ns	0.677751	0.992588	Myeloid	Monocytes	Intermediate monocytes SOD2+	Mixed
TPST2	ses_cd	0.0268019	ns	0.678276	0.992588	Myeloid	Monocytes	Intermediate monocytes SOD2+	Mixed
JUND	ses_cd	0.0217129	ns	0.678301	0.992588	Myeloid	Monocytes	Intermediate monocytes SOD2+	Mixed
SLC25A3	ses_cd	-0.0356112	ns	0.678654	0.992588	Myeloid	Monocytes	Intermediate monocytes SOD2+	Mixed
OXSR1	ses_cd	0.0171541	ns	0.678998	0.992588	Myeloid	Monocytes	Intermediate monocytes SOD2+	Mixed
CD74	ses_cd	-0.0335268	ns	0.67998	0.992588	Myeloid	Monocytes	Intermediate monocytes SOD2+	Mixed
SERINC3	ses_cd	-0.0155521	ns	0.680209	0.992588	Myeloid	Monocytes	Intermediate monocytes SOD2+	Mixed
TMEM123	ses_cd	-0.0244935	ns	0.680226	0.992588	Myeloid	Monocytes	Intermediate monocytes SOD2+	Mixed
WDR20	ses_cd	0.0141619	ns	0.68063	0.992588	Myeloid	Monocytes	Intermediate monocytes SOD2+	Mixed
TMEM50A	ses_cd	0.0139793	ns	0.68076	0.992588	Myeloid	Monocytes	Intermediate monocytes SOD2+	Mixed
CHURC1	ses_cd	0.0174068	ns	0.680972	0.992588	Myeloid	Monocytes	Intermediate monocytes SOD2+	Mixed
TNFAIP8	ses_cd	-0.0209069	ns	0.681515	0.992588	Myeloid	Monocytes	Intermediate monocytes SOD2+	Mixed
SLCO4C1	ses_cd	-0.0259632	ns	0.681602	0.992588	Myeloid	Monocytes	Intermediate monocytes SOD2+	Mixed
UBA1	ses_cd	-0.0253639	ns	0.681785	0.992588	Myeloid	Monocytes	Intermediate monocytes SOD2+	Mixed
UBR4	ses_cd	0.0156426	ns	0.681817	0.992588	Myeloid	Monocytes	Intermediate monocytes SOD2+	Mixed
LAT2	ses_cd	0.0151511	ns	0.682172	0.992588	Myeloid	Monocytes	Intermediate monocytes SOD2+	Mixed
DGAT2	ses_cd	0.0243937	ns	0.682289	0.992588	Myeloid	Monocytes	Intermediate monocytes SOD2+	Mixed
EXOC6	ses_cd	-0.0133681	ns	0.682327	0.992588	Myeloid	Monocytes	Intermediate monocytes SOD2+	Mixed
RPL4	ses_cd	0.0340514	ns	0.682338	0.992588	Myeloid	Monocytes	Intermediate monocytes SOD2+	Mixed
HMBOX1	ses_cd	-0.0196508	ns	0.682712	0.992588	Myeloid	Monocytes	Intermediate monocytes SOD2+	Mixed
HSPA8	ses_cd	0.0274879	ns	0.68285	0.992588	Myeloid	Monocytes	Intermediate monocytes SOD2+	Mixed
VPS13B	ses_cd	0.00987274	ns	0.683186	0.992588	Myeloid	Monocytes	Intermediate monocytes SOD2+	Mixed
KIAA0319	ses_cd	0.0268882	ns	0.683339	0.992588	Myeloid	Monocytes	Intermediate monocytes SOD2+	Mixed
HELZ	ses_cd	0.0133202	ns	0.683381	0.992588	Myeloid	Monocytes	Intermediate monocytes SOD2+	Mixed
PAPSS1	ses_cd	0.0284866	ns	0.683408	0.992588	Myeloid	Monocytes	Intermediate monocytes SOD2+	Mixed
MAX	ses_cd	0.0171897	ns	0.683459	0.992588	Myeloid	Monocytes	Intermediate monocytes SOD2+	Mixed
MPZL3	ses_cd	0.0149805	ns	0.683526	0.992588	Myeloid	Monocytes	Intermediate monocytes SOD2+	Mixed
TANK	ses_cd	0.0147402	ns	0.683983	0.992588	Myeloid	Monocytes	Intermediate monocytes SOD2+	Mixed
AC084871.2	ses_cd	-0.0247592	ns	0.684033	0.992588	Myeloid	Monocytes	Intermediate monocytes SOD2+	Mixed
RNF19B	ses_cd	-0.0164051	ns	0.684289	0.992588	Myeloid	Monocytes	Intermediate monocytes SOD2+	Mixed
PAPOLA	ses_cd	-0.0114502	ns	0.684304	0.992588	Myeloid	Monocytes	Intermediate monocytes SOD2+	Mixed
EMC3	ses_cd	-0.0199194	ns	0.684565	0.992588	Myeloid	Monocytes	Intermediate monocytes SOD2+	Mixed
MYCBP2	ses_cd	0.0145312	ns	0.685356	0.992588	Myeloid	Monocytes	Intermediate monocytes SOD2+	Mixed
GGNBP2	ses_cd	0.0178728	ns	0.685531	0.992588	Myeloid	Monocytes	Intermediate monocytes SOD2+	Mixed
HADHB	ses_cd	-0.0190573	ns	0.68557	0.992588	Myeloid	Monocytes	Intermediate monocytes SOD2+	Mixed
PIP5K1A	ses_cd	0.0147192	ns	0.685663	0.992588	Myeloid	Monocytes	Intermediate monocytes SOD2+	Mixed
EPHA1-AS1	ses_cd	-0.0354689	ns	0.685704	0.992588	Myeloid	Monocytes	Intermediate monocytes SOD2+	Mixed
DCP2	ses_cd	0.0113955	ns	0.685911	0.992588	Myeloid	Monocytes	Intermediate monocytes SOD2+	Mixed
SERINC1	ses_cd	-0.0119307	ns	0.686024	0.992588	Myeloid	Monocytes	Intermediate monocytes SOD2+	Mixed
ATP5MG	ses_cd	-0.0366247	ns	0.686189	0.992588	Myeloid	Monocytes	Intermediate monocytes SOD2+	Mixed
SF3B1	ses_cd	-0.0121452	ns	0.686543	0.992588	Myeloid	Monocytes	Intermediate monocytes SOD2+	Mixed
ATP5ME	ses_cd	-0.0398363	ns	0.687083	0.992588	Myeloid	Monocytes	Intermediate monocytes SOD2+	Mixed
ELMSAN1	ses_cd	-0.0191217	ns	0.687151	0.992588	Myeloid	Monocytes	Intermediate monocytes SOD2+	Mixed
PAN3	ses_cd	-0.00926603	ns	0.687331	0.992588	Myeloid	Monocytes	Intermediate monocytes SOD2+	Mixed
ATG2A	ses_cd	-0.0235949	ns	0.687404	0.992588	Myeloid	Monocytes	Intermediate monocytes SOD2+	Mixed
VAMP2	ses_cd	-0.0171725	ns	0.687422	0.992588	Myeloid	Monocytes	Intermediate monocytes SOD2+	Mixed
PGLS	ses_cd	-0.024624	ns	0.687535	0.992588	Myeloid	Monocytes	Intermediate monocytes SOD2+	Mixed
ANXA11	ses_cd	0.0162505	ns	0.687618	0.992588	Myeloid	Monocytes	Intermediate monocytes SOD2+	Mixed
ATP5F1D	ses_cd	0.034983	ns	0.687819	0.992588	Myeloid	Monocytes	Intermediate monocytes SOD2+	Mixed
LSP1	ses_cd	-0.0130434	ns	0.688437	0.992588	Myeloid	Monocytes	Intermediate monocytes SOD2+	Mixed
SORL1	ses_cd	0.0107218	ns	0.688634	0.992588	Myeloid	Monocytes	Intermediate monocytes SOD2+	Mixed
PHC3	ses_cd	-0.0188809	ns	0.688718	0.992588	Myeloid	Monocytes	Intermediate monocytes SOD2+	Mixed
CACUL1	ses_cd	0.0120612	ns	0.68895	0.992588	Myeloid	Monocytes	Intermediate monocytes SOD2+	Mixed
STX11	ses_cd	0.0169459	ns	0.68927	0.992588	Myeloid	Monocytes	Intermediate monocytes SOD2+	Mixed
DENND1B	ses_cd	0.0277485	ns	0.689395	0.992588	Myeloid	Monocytes	Intermediate monocytes SOD2+	Mixed
MT-ND4	ses_cd	0.0231118	ns	0.689487	0.992588	Myeloid	Monocytes	Intermediate monocytes SOD2+	Mixed
PRKAG2	ses_cd	0.0188841	ns	0.689796	0.992588	Myeloid	Monocytes	Intermediate monocytes SOD2+	Mixed
TNK2	ses_cd	-0.0211128	ns	0.690036	0.992588	Myeloid	Monocytes	Intermediate monocytes SOD2+	Mixed
NDUFA11	ses_cd	-0.0279587	ns	0.69067	0.992588	Myeloid	Monocytes	Intermediate monocytes SOD2+	Mixed
CD46	ses_cd	0.0110779	ns	0.690803	0.992588	Myeloid	Monocytes	Intermediate monocytes SOD2+	Mixed
LIPN	ses_cd	0.0259581	ns	0.69111	0.992588	Myeloid	Monocytes	Intermediate monocytes SOD2+	Mixed
CDADC1	ses_cd	0.0256872	ns	0.692166	0.992588	Myeloid	Monocytes	Intermediate monocytes SOD2+	Mixed
ATXN3	ses_cd	-0.019955	ns	0.692747	0.992588	Myeloid	Monocytes	Intermediate monocytes SOD2+	Mixed
SLC36A4	ses_cd	0.0233638	ns	0.693137	0.992588	Myeloid	Monocytes	Intermediate monocytes SOD2+	Mixed
AL034397.3	ses_cd	-0.0164861	ns	0.693375	0.992588	Myeloid	Monocytes	Intermediate monocytes SOD2+	Mixed
AC090559.1	ses_cd	-0.0183869	ns	0.693553	0.992588	Myeloid	Monocytes	Intermediate monocytes SOD2+	Mixed
IRF2BP2	ses_cd	0.0253255	ns	0.694152	0.992588	Myeloid	Monocytes	Intermediate monocytes SOD2+	Mixed
HIVEP2	ses_cd	-0.0205569	ns	0.694984	0.992588	Myeloid	Monocytes	Intermediate monocytes SOD2+	Mixed
METTL9	ses_cd	0.0189328	ns	0.694984	0.992588	Myeloid	Monocytes	Intermediate monocytes SOD2+	Mixed
ARHGAP18	ses_cd	-0.0265565	ns	0.696231	0.992588	Myeloid	Monocytes	Intermediate monocytes SOD2+	Mixed
RPS14	ses_cd	0.0356394	ns	0.69654	0.992588	Myeloid	Monocytes	Intermediate monocytes SOD2+	Mixed
RPAP3	ses_cd	-0.0196786	ns	0.696578	0.992588	Myeloid	Monocytes	Intermediate monocytes SOD2+	Mixed
STAT4	ses_cd	-0.0333316	ns	0.696585	0.992588	Myeloid	Monocytes	Intermediate monocytes SOD2+	Mixed
PTPRC	ses_cd	0.00870342	ns	0.69706	0.992588	Myeloid	Monocytes	Intermediate monocytes SOD2+	Mixed
RALGPS2	ses_cd	-0.03512	ns	0.69719	0.992588	Myeloid	Monocytes	Intermediate monocytes SOD2+	Mixed
MFSD1	ses_cd	-0.0186567	ns	0.697463	0.992588	Myeloid	Monocytes	Intermediate monocytes SOD2+	Mixed
UGCG	ses_cd	0.0258733	ns	0.697477	0.992588	Myeloid	Monocytes	Intermediate monocytes SOD2+	Mixed
SMIM25	ses_cd	-0.018233	ns	0.697499	0.992588	Myeloid	Monocytes	Intermediate monocytes SOD2+	Mixed
LAP3	ses_cd	0.0309151	ns	0.697516	0.992588	Myeloid	Monocytes	Intermediate monocytes SOD2+	Mixed
PRR13	ses_cd	0.0228017	ns	0.697612	0.992588	Myeloid	Monocytes	Intermediate monocytes SOD2+	Mixed
ARAP1	ses_cd	0.0140395	ns	0.697797	0.992588	Myeloid	Monocytes	Intermediate monocytes SOD2+	Mixed
MAK	ses_cd	-0.0211814	ns	0.698203	0.992588	Myeloid	Monocytes	Intermediate monocytes SOD2+	Mixed
HLA-B	ses_cd	-0.0174444	ns	0.698476	0.992588	Myeloid	Monocytes	Intermediate monocytes SOD2+	Mixed
TNFRSF1A	ses_cd	0.0132475	ns	0.69849	0.992588	Myeloid	Monocytes	Intermediate monocytes SOD2+	Mixed
NUP50-DT	ses_cd	-0.0159616	ns	0.698836	0.992588	Myeloid	Monocytes	Intermediate monocytes SOD2+	Mixed
DHRS7	ses_cd	-0.020704	ns	0.698871	0.992588	Myeloid	Monocytes	Intermediate monocytes SOD2+	Mixed
NSMAF	ses_cd	0.0192067	ns	0.699138	0.992588	Myeloid	Monocytes	Intermediate monocytes SOD2+	Mixed
NINJ1	ses_cd	-0.0172782	ns	0.699409	0.992588	Myeloid	Monocytes	Intermediate monocytes SOD2+	Mixed
APAF1	ses_cd	0.0137038	ns	0.699664	0.992588	Myeloid	Monocytes	Intermediate monocytes SOD2+	Mixed
CDH23	ses_cd	-0.0190321	ns	0.69994	0.992588	Myeloid	Monocytes	Intermediate monocytes SOD2+	Mixed
TUT7	ses_cd	-0.0135677	ns	0.699946	0.992588	Myeloid	Monocytes	Intermediate monocytes SOD2+	Mixed
MITD1	ses_cd	0.0169328	ns	0.700831	0.992588	Myeloid	Monocytes	Intermediate monocytes SOD2+	Mixed
ATP5MPL	ses_cd	-0.0321428	ns	0.701039	0.992588	Myeloid	Monocytes	Intermediate monocytes SOD2+	Mixed
CCDC146	ses_cd	0.0192245	ns	0.701234	0.992588	Myeloid	Monocytes	Intermediate monocytes SOD2+	Mixed
GNAI2	ses_cd	-0.0141704	ns	0.701296	0.992588	Myeloid	Monocytes	Intermediate monocytes SOD2+	Mixed
RPL37	ses_cd	0.0371462	ns	0.701533	0.992588	Myeloid	Monocytes	Intermediate monocytes SOD2+	Mixed
PPP3R1	ses_cd	-0.0187227	ns	0.701579	0.992588	Myeloid	Monocytes	Intermediate monocytes SOD2+	Mixed
PRKACA	ses_cd	-0.018562	ns	0.701684	0.992588	Myeloid	Monocytes	Intermediate monocytes SOD2+	Mixed
SCAPER	ses_cd	-0.0189971	ns	0.702328	0.992588	Myeloid	Monocytes	Intermediate monocytes SOD2+	Mixed
TENT5A	ses_cd	-0.0208146	ns	0.702605	0.992588	Myeloid	Monocytes	Intermediate monocytes SOD2+	Mixed
MIDN	ses_cd	0.0141443	ns	0.702614	0.992588	Myeloid	Monocytes	Intermediate monocytes SOD2+	Mixed
PRPF8	ses_cd	0.0217109	ns	0.702659	0.992588	Myeloid	Monocytes	Intermediate monocytes SOD2+	Mixed
IVNS1ABP	ses_cd	0.0235855	ns	0.702778	0.992588	Myeloid	Monocytes	Intermediate monocytes SOD2+	Mixed
CERS5	ses_cd	0.0187058	ns	0.702876	0.992588	Myeloid	Monocytes	Intermediate monocytes SOD2+	Mixed
DEF6	ses_cd	0.0173569	ns	0.702929	0.992588	Myeloid	Monocytes	Intermediate monocytes SOD2+	Mixed
ELL	ses_cd	0.0122764	ns	0.702965	0.992588	Myeloid	Monocytes	Intermediate monocytes SOD2+	Mixed
MYO1F	ses_cd	0.0105177	ns	0.703082	0.992588	Myeloid	Monocytes	Intermediate monocytes SOD2+	Mixed
TACC3	ses_cd	0.0210473	ns	0.703148	0.992588	Myeloid	Monocytes	Intermediate monocytes SOD2+	Mixed
TNFRSF10D	ses_cd	-0.0306167	ns	0.703801	0.992588	Myeloid	Monocytes	Intermediate monocytes SOD2+	Mixed
YAF2	ses_cd	0.0167334	ns	0.704368	0.992588	Myeloid	Monocytes	Intermediate monocytes SOD2+	Mixed
PRR5L	ses_cd	0.0327935	ns	0.705276	0.992588	Myeloid	Monocytes	Intermediate monocytes SOD2+	Mixed
CCDC93	ses_cd	0.0188638	ns	0.705583	0.992588	Myeloid	Monocytes	Intermediate monocytes SOD2+	Mixed
SEC63	ses_cd	-0.0186305	ns	0.705626	0.992588	Myeloid	Monocytes	Intermediate monocytes SOD2+	Mixed
FAM49A	ses_cd	-0.0132331	ns	0.705885	0.992588	Myeloid	Monocytes	Intermediate monocytes SOD2+	Mixed
RPS13	ses_cd	0.0382855	ns	0.705976	0.992588	Myeloid	Monocytes	Intermediate monocytes SOD2+	Mixed
ARPC4	ses_cd	0.0183638	ns	0.706056	0.992588	Myeloid	Monocytes	Intermediate monocytes SOD2+	Mixed
EZH1	ses_cd	0.0168547	ns	0.706477	0.992588	Myeloid	Monocytes	Intermediate monocytes SOD2+	Mixed
PRKAR2A	ses_cd	0.0190918	ns	0.706592	0.992588	Myeloid	Monocytes	Intermediate monocytes SOD2+	Mixed
PLEK	ses_cd	0.0247512	ns	0.707252	0.992588	Myeloid	Monocytes	Intermediate monocytes SOD2+	Mixed
PPIP5K2	ses_cd	-0.0186051	ns	0.707959	0.992588	Myeloid	Monocytes	Intermediate monocytes SOD2+	Mixed
PPP1CA	ses_cd	0.0232331	ns	0.707972	0.992588	Myeloid	Monocytes	Intermediate monocytes SOD2+	Mixed
CSDE1	ses_cd	-0.015807	ns	0.708056	0.992588	Myeloid	Monocytes	Intermediate monocytes SOD2+	Mixed
CCNK	ses_cd	0.0133604	ns	0.708614	0.992588	Myeloid	Monocytes	Intermediate monocytes SOD2+	Mixed
USP25	ses_cd	0.0139001	ns	0.70867	0.992588	Myeloid	Monocytes	Intermediate monocytes SOD2+	Mixed
SETDB1	ses_cd	0.016145	ns	0.708676	0.992588	Myeloid	Monocytes	Intermediate monocytes SOD2+	Mixed
MIS18BP1	ses_cd	-0.0198852	ns	0.709078	0.992588	Myeloid	Monocytes	Intermediate monocytes SOD2+	Mixed
NIN	ses_cd	0.0116942	ns	0.709252	0.992588	Myeloid	Monocytes	Intermediate monocytes SOD2+	Mixed
CD47	ses_cd	0.0112018	ns	0.709641	0.992588	Myeloid	Monocytes	Intermediate monocytes SOD2+	Mixed
MAST3	ses_cd	0.0152555	ns	0.709642	0.992588	Myeloid	Monocytes	Intermediate monocytes SOD2+	Mixed
MTRNR2L8	ses_cd	0.0262488	ns	0.709871	0.992588	Myeloid	Monocytes	Intermediate monocytes SOD2+	Mixed
OSGIN2	ses_cd	0.013494	ns	0.710124	0.992588	Myeloid	Monocytes	Intermediate monocytes SOD2+	Mixed
CRLF3	ses_cd	0.0107633	ns	0.710124	0.992588	Myeloid	Monocytes	Intermediate monocytes SOD2+	Mixed
AC098613.1	ses_cd	0.026159	ns	0.710704	0.992588	Myeloid	Monocytes	Intermediate monocytes SOD2+	Mixed
PCMTD1	ses_cd	0.0101809	ns	0.710981	0.992588	Myeloid	Monocytes	Intermediate monocytes SOD2+	Mixed
CCNI	ses_cd	0.0119067	ns	0.711058	0.992588	Myeloid	Monocytes	Intermediate monocytes SOD2+	Mixed
SH2B3	ses_cd	-0.0164834	ns	0.711308	0.992588	Myeloid	Monocytes	Intermediate monocytes SOD2+	Mixed
GSTO1	ses_cd	0.0187926	ns	0.711313	0.992588	Myeloid	Monocytes	Intermediate monocytes SOD2+	Mixed
RAB5A	ses_cd	0.0137309	ns	0.711546	0.992588	Myeloid	Monocytes	Intermediate monocytes SOD2+	Mixed
ROCK1	ses_cd	0.0100535	ns	0.711695	0.992588	Myeloid	Monocytes	Intermediate monocytes SOD2+	Mixed
PKNOX1	ses_cd	0.0173534	ns	0.711714	0.992588	Myeloid	Monocytes	Intermediate monocytes SOD2+	Mixed
HIPK3	ses_cd	0.0122701	ns	0.7121	0.992588	Myeloid	Monocytes	Intermediate monocytes SOD2+	Mixed
F5	ses_cd	0.0210526	ns	0.712322	0.992588	Myeloid	Monocytes	Intermediate monocytes SOD2+	Mixed
CNOT4	ses_cd	0.0177793	ns	0.712391	0.992588	Myeloid	Monocytes	Intermediate monocytes SOD2+	Mixed
CREG1	ses_cd	-0.0245119	ns	0.712473	0.992588	Myeloid	Monocytes	Intermediate monocytes SOD2+	Mixed
PIKFYVE	ses_cd	-0.0141412	ns	0.712979	0.992588	Myeloid	Monocytes	Intermediate monocytes SOD2+	Mixed
KMT2D	ses_cd	0.0129221	ns	0.713085	0.992588	Myeloid	Monocytes	Intermediate monocytes SOD2+	Mixed
FGFR1OP2	ses_cd	-0.0138339	ns	0.713586	0.992588	Myeloid	Monocytes	Intermediate monocytes SOD2+	Mixed
APOL1	ses_cd	-0.0263283	ns	0.714051	0.992588	Myeloid	Monocytes	Intermediate monocytes SOD2+	Mixed
CTNNA1	ses_cd	-0.0225634	ns	0.714157	0.992588	Myeloid	Monocytes	Intermediate monocytes SOD2+	Mixed
STX7	ses_cd	-0.0113563	ns	0.714548	0.992588	Myeloid	Monocytes	Intermediate monocytes SOD2+	Mixed
MYH9	ses_cd	0.011752	ns	0.714614	0.992588	Myeloid	Monocytes	Intermediate monocytes SOD2+	Mixed
CTBS	ses_cd	0.00984011	ns	0.714692	0.992588	Myeloid	Monocytes	Intermediate monocytes SOD2+	Mixed
PRDX5	ses_cd	-0.0319061	ns	0.714822	0.992588	Myeloid	Monocytes	Intermediate monocytes SOD2+	Mixed
GABARAPL2	ses_cd	0.0196564	ns	0.714894	0.992588	Myeloid	Monocytes	Intermediate monocytes SOD2+	Mixed
RHOH	ses_cd	-0.0343145	ns	0.715009	0.992588	Myeloid	Monocytes	Intermediate monocytes SOD2+	Mixed
TCF20	ses_cd	-0.0142103	ns	0.715082	0.992588	Myeloid	Monocytes	Intermediate monocytes SOD2+	Mixed
PTP4A1	ses_cd	-0.0308144	ns	0.715373	0.992588	Myeloid	Monocytes	Intermediate monocytes SOD2+	Mixed
ABAT	ses_cd	0.0182613	ns	0.71682	0.992588	Myeloid	Monocytes	Intermediate monocytes SOD2+	Mixed
BNIP3L	ses_cd	0.0134744	ns	0.716922	0.992588	Myeloid	Monocytes	Intermediate monocytes SOD2+	Mixed
SENP6	ses_cd	-0.00983229	ns	0.717023	0.992588	Myeloid	Monocytes	Intermediate monocytes SOD2+	Mixed
STAT6	ses_cd	-0.0138608	ns	0.717052	0.992588	Myeloid	Monocytes	Intermediate monocytes SOD2+	Mixed
UBAP1	ses_cd	0.0121138	ns	0.717909	0.992588	Myeloid	Monocytes	Intermediate monocytes SOD2+	Mixed
PRPF38B	ses_cd	-0.0139869	ns	0.717943	0.992588	Myeloid	Monocytes	Intermediate monocytes SOD2+	Mixed
NSD3	ses_cd	-0.016144	ns	0.71805	0.992588	Myeloid	Monocytes	Intermediate monocytes SOD2+	Mixed
ZNF217	ses_cd	-0.0135921	ns	0.718143	0.992588	Myeloid	Monocytes	Intermediate monocytes SOD2+	Mixed
MALAT1	ses_cd	-0.0136799	ns	0.718586	0.992588	Myeloid	Monocytes	Intermediate monocytes SOD2+	Mixed
USF3	ses_cd	0.013998	ns	0.718915	0.992588	Myeloid	Monocytes	Intermediate monocytes SOD2+	Mixed
PI3	ses_cd	-0.0534273	ns	0.718948	0.992588	Myeloid	Monocytes	Intermediate monocytes SOD2+	Mixed
TPR	ses_cd	0.0114744	ns	0.719154	0.992588	Myeloid	Monocytes	Intermediate monocytes SOD2+	Mixed
MEF2D	ses_cd	-0.0204221	ns	0.71947	0.992588	Myeloid	Monocytes	Intermediate monocytes SOD2+	Mixed
STK17A	ses_cd	-0.0276665	ns	0.719638	0.992588	Myeloid	Monocytes	Intermediate monocytes SOD2+	Mixed
AC097376.2	ses_cd	0.0157519	ns	0.720014	0.992588	Myeloid	Monocytes	Intermediate monocytes SOD2+	Mixed
RPS6	ses_cd	0.0363728	ns	0.720384	0.992588	Myeloid	Monocytes	Intermediate monocytes SOD2+	Mixed
OGFRL1	ses_cd	-0.0129665	ns	0.721185	0.992588	Myeloid	Monocytes	Intermediate monocytes SOD2+	Mixed
ERP44	ses_cd	-0.0131921	ns	0.721559	0.992588	Myeloid	Monocytes	Intermediate monocytes SOD2+	Mixed
MEF2C	ses_cd	0.0306696	ns	0.721639	0.992588	Myeloid	Monocytes	Intermediate monocytes SOD2+	Mixed
AMPD3	ses_cd	0.0191814	ns	0.721709	0.992588	Myeloid	Monocytes	Intermediate monocytes SOD2+	Mixed
ZMYM5	ses_cd	0.0165247	ns	0.722278	0.992588	Myeloid	Monocytes	Intermediate monocytes SOD2+	Mixed
PPP1R2	ses_cd	-0.0115051	ns	0.722437	0.992588	Myeloid	Monocytes	Intermediate monocytes SOD2+	Mixed
GBF1	ses_cd	0.0149911	ns	0.722595	0.992588	Myeloid	Monocytes	Intermediate monocytes SOD2+	Mixed
CFL1	ses_cd	-0.0230937	ns	0.722697	0.992588	Myeloid	Monocytes	Intermediate monocytes SOD2+	Mixed
PLCB1	ses_cd	-0.025344	ns	0.722778	0.992588	Myeloid	Monocytes	Intermediate monocytes SOD2+	Mixed
ZMAT2	ses_cd	-0.0185736	ns	0.722957	0.992588	Myeloid	Monocytes	Intermediate monocytes SOD2+	Mixed
GRN	ses_cd	-0.0204151	ns	0.723032	0.992588	Myeloid	Monocytes	Intermediate monocytes SOD2+	Mixed
RALB	ses_cd	0.0119905	ns	0.723376	0.992588	Myeloid	Monocytes	Intermediate monocytes SOD2+	Mixed
TMCO3	ses_cd	-0.0229278	ns	0.723686	0.992588	Myeloid	Monocytes	Intermediate monocytes SOD2+	Mixed
STMP1	ses_cd	-0.0218914	ns	0.724004	0.992588	Myeloid	Monocytes	Intermediate monocytes SOD2+	Mixed
PATL2	ses_cd	-0.0169199	ns	0.724101	0.992588	Myeloid	Monocytes	Intermediate monocytes SOD2+	Mixed
PCNX4	ses_cd	0.0241528	ns	0.724193	0.992588	Myeloid	Monocytes	Intermediate monocytes SOD2+	Mixed
CD63	ses_cd	-0.0283357	ns	0.724634	0.992588	Myeloid	Monocytes	Intermediate monocytes SOD2+	Mixed
RPL27	ses_cd	0.0328775	ns	0.725143	0.992588	Myeloid	Monocytes	Intermediate monocytes SOD2+	Mixed
