## Supplementary tables for "Tissue-specific and circulatory immune signatures of mucosal inflammation in Crohn’s disease": ST4.xlsx (part 32 of 49)

### Sheet: Sheet1 (continued)
Gene name	Coefficient	logFC	Direction (FDR<0.05)	P.Value	adj.P.Val	Immune lineage	Cell type category	Cluster	Cluster composition
KLC1	ses_cd	0.0135207	ns	0.727444	0.992588	Myeloid	Monocytes	Intermediate monocytes SOD2+	Mixed
PSAP	ses_cd	-0.0191145	ns	0.727837	0.992588	Myeloid	Monocytes	Intermediate monocytes SOD2+	Mixed
LUCAT1	ses_cd	0.00989158	ns	0.727988	0.992588	Myeloid	Monocytes	Intermediate monocytes SOD2+	Mixed
MTF2	ses_cd	-0.0205482	ns	0.728099	0.992588	Myeloid	Monocytes	Intermediate monocytes SOD2+	Mixed
IFIT5	ses_cd	0.0216308	ns	0.728169	0.992588	Myeloid	Monocytes	Intermediate monocytes SOD2+	Mixed
EPS15	ses_cd	0.0120412	ns	0.728228	0.992588	Myeloid	Monocytes	Intermediate monocytes SOD2+	Mixed
RBM39	ses_cd	0.00751627	ns	0.728386	0.992588	Myeloid	Monocytes	Intermediate monocytes SOD2+	Mixed
KIAA0556	ses_cd	0.0161769	ns	0.728647	0.992588	Myeloid	Monocytes	Intermediate monocytes SOD2+	Mixed
PHKA2	ses_cd	-0.0160009	ns	0.728683	0.992588	Myeloid	Monocytes	Intermediate monocytes SOD2+	Mixed
PML	ses_cd	0.0203264	ns	0.728982	0.992588	Myeloid	Monocytes	Intermediate monocytes SOD2+	Mixed
IL6ST	ses_cd	-0.0192317	ns	0.729075	0.992588	Myeloid	Monocytes	Intermediate monocytes SOD2+	Mixed
RPS15A	ses_cd	0.0324434	ns	0.729792	0.992588	Myeloid	Monocytes	Intermediate monocytes SOD2+	Mixed
DDX17	ses_cd	-0.00905449	ns	0.730041	0.992588	Myeloid	Monocytes	Intermediate monocytes SOD2+	Mixed
HNRNPU	ses_cd	-0.0113995	ns	0.730103	0.992588	Myeloid	Monocytes	Intermediate monocytes SOD2+	Mixed
TSPAN2	ses_cd	-0.0267452	ns	0.730387	0.992588	Myeloid	Monocytes	Intermediate monocytes SOD2+	Mixed
DNAJC1	ses_cd	0.0238141	ns	0.730478	0.992588	Myeloid	Monocytes	Intermediate monocytes SOD2+	Mixed
SPART	ses_cd	0.0203749	ns	0.73057	0.992588	Myeloid	Monocytes	Intermediate monocytes SOD2+	Mixed
INPP5A	ses_cd	-0.0171708	ns	0.731032	0.992588	Myeloid	Monocytes	Intermediate monocytes SOD2+	Mixed
DCTN4	ses_cd	0.0152314	ns	0.731158	0.992588	Myeloid	Monocytes	Intermediate monocytes SOD2+	Mixed
RSRC1	ses_cd	-0.015699	ns	0.731263	0.992588	Myeloid	Monocytes	Intermediate monocytes SOD2+	Mixed
HNRNPUL1	ses_cd	-0.0150782	ns	0.731571	0.992588	Myeloid	Monocytes	Intermediate monocytes SOD2+	Mixed
NDUFB6	ses_cd	-0.0279934	ns	0.7316	0.992588	Myeloid	Monocytes	Intermediate monocytes SOD2+	Mixed
PSTPIP2	ses_cd	0.0227617	ns	0.73164	0.992588	Myeloid	Monocytes	Intermediate monocytes SOD2+	Mixed
IFIH1	ses_cd	0.0202918	ns	0.731893	0.992588	Myeloid	Monocytes	Intermediate monocytes SOD2+	Mixed
RPL28	ses_cd	-0.0303276	ns	0.732191	0.992588	Myeloid	Monocytes	Intermediate monocytes SOD2+	Mixed
HNRNPL	ses_cd	-0.0170953	ns	0.732557	0.992588	Myeloid	Monocytes	Intermediate monocytes SOD2+	Mixed
ARPC3	ses_cd	0.0129265	ns	0.732591	0.992588	Myeloid	Monocytes	Intermediate monocytes SOD2+	Mixed
LINC01146	ses_cd	0.026245	ns	0.732703	0.992588	Myeloid	Monocytes	Intermediate monocytes SOD2+	Mixed
TXNDC17	ses_cd	-0.0295913	ns	0.732847	0.992588	Myeloid	Monocytes	Intermediate monocytes SOD2+	Mixed
TNFAIP6	ses_cd	-0.0198887	ns	0.732907	0.992588	Myeloid	Monocytes	Intermediate monocytes SOD2+	Mixed
LRRFIP1	ses_cd	-0.0106849	ns	0.733381	0.992588	Myeloid	Monocytes	Intermediate monocytes SOD2+	Mixed
SNAP23	ses_cd	-0.0126447	ns	0.733409	0.992588	Myeloid	Monocytes	Intermediate monocytes SOD2+	Mixed
UBE2W	ses_cd	-0.0144817	ns	0.733554	0.992588	Myeloid	Monocytes	Intermediate monocytes SOD2+	Mixed
BIRC3	ses_cd	-0.0270679	ns	0.733717	0.992588	Myeloid	Monocytes	Intermediate monocytes SOD2+	Mixed
SAP130	ses_cd	0.0152868	ns	0.73403	0.992588	Myeloid	Monocytes	Intermediate monocytes SOD2+	Mixed
POLK	ses_cd	0.0164441	ns	0.734202	0.992588	Myeloid	Monocytes	Intermediate monocytes SOD2+	Mixed
HNRNPLL	ses_cd	0.0172879	ns	0.734982	0.992588	Myeloid	Monocytes	Intermediate monocytes SOD2+	Mixed
ATP8A1	ses_cd	-0.0202822	ns	0.735156	0.992588	Myeloid	Monocytes	Intermediate monocytes SOD2+	Mixed
NUFIP2	ses_cd	0.0103113	ns	0.735166	0.992588	Myeloid	Monocytes	Intermediate monocytes SOD2+	Mixed
FNBP1	ses_cd	-0.0119414	ns	0.735194	0.992588	Myeloid	Monocytes	Intermediate monocytes SOD2+	Mixed
YY1AP1	ses_cd	0.0122155	ns	0.735312	0.992588	Myeloid	Monocytes	Intermediate monocytes SOD2+	Mixed
CMTM6	ses_cd	0.0100297	ns	0.735341	0.992588	Myeloid	Monocytes	Intermediate monocytes SOD2+	Mixed
TRIM24	ses_cd	0.0160697	ns	0.735389	0.992588	Myeloid	Monocytes	Intermediate monocytes SOD2+	Mixed
DUSP22	ses_cd	0.0214945	ns	0.735406	0.992588	Myeloid	Monocytes	Intermediate monocytes SOD2+	Mixed
MEGF9	ses_cd	-0.0112704	ns	0.735408	0.992588	Myeloid	Monocytes	Intermediate monocytes SOD2+	Mixed
RPS27A	ses_cd	0.0344496	ns	0.735891	0.992588	Myeloid	Monocytes	Intermediate monocytes SOD2+	Mixed
SRRM2	ses_cd	0.0153148	ns	0.736749	0.992588	Myeloid	Monocytes	Intermediate monocytes SOD2+	Mixed
LMO2	ses_cd	-0.0192968	ns	0.736752	0.992588	Myeloid	Monocytes	Intermediate monocytes SOD2+	Mixed
KIF5B	ses_cd	-0.0203606	ns	0.737195	0.992588	Myeloid	Monocytes	Intermediate monocytes SOD2+	Mixed
TBK1	ses_cd	0.0124827	ns	0.737619	0.992588	Myeloid	Monocytes	Intermediate monocytes SOD2+	Mixed
GNAQ	ses_cd	-0.00952373	ns	0.737652	0.992588	Myeloid	Monocytes	Intermediate monocytes SOD2+	Mixed
TXNDC12	ses_cd	-0.0146164	ns	0.738142	0.992588	Myeloid	Monocytes	Intermediate monocytes SOD2+	Mixed
MAPK1	ses_cd	0.00868457	ns	0.738488	0.992588	Myeloid	Monocytes	Intermediate monocytes SOD2+	Mixed
ZNF394	ses_cd	0.0145685	ns	0.738988	0.992588	Myeloid	Monocytes	Intermediate monocytes SOD2+	Mixed
PAM	ses_cd	-0.029313	ns	0.739687	0.992588	Myeloid	Monocytes	Intermediate monocytes SOD2+	Mixed
ST3GAL4	ses_cd	0.0250332	ns	0.739855	0.992588	Myeloid	Monocytes	Intermediate monocytes SOD2+	Mixed
CTDP1	ses_cd	0.0182122	ns	0.739906	0.992588	Myeloid	Monocytes	Intermediate monocytes SOD2+	Mixed
SCAF8	ses_cd	0.0119823	ns	0.740092	0.992588	Myeloid	Monocytes	Intermediate monocytes SOD2+	Mixed
PLIN3	ses_cd	-0.0194266	ns	0.74033	0.992588	Myeloid	Monocytes	Intermediate monocytes SOD2+	Mixed
AC099063.1	ses_cd	0.0262627	ns	0.740776	0.992588	Myeloid	Monocytes	Intermediate monocytes SOD2+	Mixed
ATP2C1	ses_cd	0.0182345	ns	0.74078	0.992588	Myeloid	Monocytes	Intermediate monocytes SOD2+	Mixed
TLR4	ses_cd	0.0163009	ns	0.741357	0.992588	Myeloid	Monocytes	Intermediate monocytes SOD2+	Mixed
RNF11	ses_cd	-0.0147548	ns	0.741705	0.992588	Myeloid	Monocytes	Intermediate monocytes SOD2+	Mixed
CDKN1B	ses_cd	-0.0149434	ns	0.741795	0.992588	Myeloid	Monocytes	Intermediate monocytes SOD2+	Mixed
ZBTB18	ses_cd	0.0133451	ns	0.742157	0.992588	Myeloid	Monocytes	Intermediate monocytes SOD2+	Mixed
SORT1	ses_cd	0.0255269	ns	0.742295	0.992588	Myeloid	Monocytes	Intermediate monocytes SOD2+	Mixed
BANP	ses_cd	0.0118463	ns	0.742492	0.992588	Myeloid	Monocytes	Intermediate monocytes SOD2+	Mixed
DHX8	ses_cd	-0.0128575	ns	0.743077	0.992588	Myeloid	Monocytes	Intermediate monocytes SOD2+	Mixed
HLA-F	ses_cd	0.0220464	ns	0.743098	0.992588	Myeloid	Monocytes	Intermediate monocytes SOD2+	Mixed
ARHGEF2	ses_cd	0.0132918	ns	0.74324	0.992588	Myeloid	Monocytes	Intermediate monocytes SOD2+	Mixed
CSF2RA	ses_cd	0.0140663	ns	0.743374	0.992588	Myeloid	Monocytes	Intermediate monocytes SOD2+	Mixed
AURKAIP1	ses_cd	0.0280758	ns	0.74339	0.992588	Myeloid	Monocytes	Intermediate monocytes SOD2+	Mixed
ZBP1	ses_cd	0.0306437	ns	0.743613	0.992588	Myeloid	Monocytes	Intermediate monocytes SOD2+	Mixed
PURB	ses_cd	0.0133801	ns	0.743739	0.992588	Myeloid	Monocytes	Intermediate monocytes SOD2+	Mixed
FAM168B	ses_cd	-0.0164271	ns	0.74416	0.992588	Myeloid	Monocytes	Intermediate monocytes SOD2+	Mixed
H3F3B	ses_cd	0.014611	ns	0.744662	0.992588	Myeloid	Monocytes	Intermediate monocytes SOD2+	Mixed
GAS7	ses_cd	0.0161742	ns	0.744675	0.992588	Myeloid	Monocytes	Intermediate monocytes SOD2+	Mixed
BTBD7	ses_cd	0.0139188	ns	0.744877	0.992588	Myeloid	Monocytes	Intermediate monocytes SOD2+	Mixed
AMBRA1	ses_cd	0.0152387	ns	0.745107	0.992588	Myeloid	Monocytes	Intermediate monocytes SOD2+	Mixed
ZNF66	ses_cd	0.0221047	ns	0.745121	0.992588	Myeloid	Monocytes	Intermediate monocytes SOD2+	Mixed
ZNF143	ses_cd	-0.0114315	ns	0.74549	0.992588	Myeloid	Monocytes	Intermediate monocytes SOD2+	Mixed
VNN3	ses_cd	0.0139801	ns	0.745555	0.992588	Myeloid	Monocytes	Intermediate monocytes SOD2+	Mixed
FRYL	ses_cd	-0.0184102	ns	0.745678	0.992588	Myeloid	Monocytes	Intermediate monocytes SOD2+	Mixed
CLEC7A	ses_cd	0.0129214	ns	0.745736	0.992588	Myeloid	Monocytes	Intermediate monocytes SOD2+	Mixed
GABPB1	ses_cd	-0.0168118	ns	0.745969	0.992588	Myeloid	Monocytes	Intermediate monocytes SOD2+	Mixed
KMT5B	ses_cd	0.0121888	ns	0.74615	0.992588	Myeloid	Monocytes	Intermediate monocytes SOD2+	Mixed
PKP4	ses_cd	-0.0232721	ns	0.746542	0.992588	Myeloid	Monocytes	Intermediate monocytes SOD2+	Mixed
TOMM7	ses_cd	-0.0268087	ns	0.746551	0.992588	Myeloid	Monocytes	Intermediate monocytes SOD2+	Mixed
ERLIN1	ses_cd	-0.0237769	ns	0.747219	0.992588	Myeloid	Monocytes	Intermediate monocytes SOD2+	Mixed
VIM-AS1	ses_cd	0.0129613	ns	0.747806	0.992588	Myeloid	Monocytes	Intermediate monocytes SOD2+	Mixed
TMSB10	ses_cd	0.0250204	ns	0.747936	0.992588	Myeloid	Monocytes	Intermediate monocytes SOD2+	Mixed
ZNF611	ses_cd	-0.0152814	ns	0.7481	0.992588	Myeloid	Monocytes	Intermediate monocytes SOD2+	Mixed
PSMC6	ses_cd	-0.0170216	ns	0.748121	0.992588	Myeloid	Monocytes	Intermediate monocytes SOD2+	Mixed
EGR1	ses_cd	0.0301767	ns	0.748635	0.992588	Myeloid	Monocytes	Intermediate monocytes SOD2+	Mixed
PPP4C	ses_cd	-0.0151008	ns	0.748789	0.992588	Myeloid	Monocytes	Intermediate monocytes SOD2+	Mixed
SLC8A1	ses_cd	0.0162949	ns	0.748959	0.992588	Myeloid	Monocytes	Intermediate monocytes SOD2+	Mixed
GPX4	ses_cd	-0.0215411	ns	0.74923	0.992588	Myeloid	Monocytes	Intermediate monocytes SOD2+	Mixed
NBEAL1	ses_cd	-0.0242886	ns	0.749325	0.992588	Myeloid	Monocytes	Intermediate monocytes SOD2+	Mixed
SDK1	ses_cd	-0.0304508	ns	0.749608	0.992588	Myeloid	Monocytes	Intermediate monocytes SOD2+	Mixed
MINOS1	ses_cd	-0.0246461	ns	0.749896	0.992588	Myeloid	Monocytes	Intermediate monocytes SOD2+	Mixed
SLC38A2	ses_cd	-0.017281	ns	0.75013	0.992588	Myeloid	Monocytes	Intermediate monocytes SOD2+	Mixed
FEZ2	ses_cd	-0.0166171	ns	0.750514	0.992588	Myeloid	Monocytes	Intermediate monocytes SOD2+	Mixed
TSPAN14	ses_cd	0.0139557	ns	0.751121	0.992588	Myeloid	Monocytes	Intermediate monocytes SOD2+	Mixed
APTR	ses_cd	-0.0234243	ns	0.751433	0.992588	Myeloid	Monocytes	Intermediate monocytes SOD2+	Mixed
HCST	ses_cd	0.0195614	ns	0.751747	0.992588	Myeloid	Monocytes	Intermediate monocytes SOD2+	Mixed
RPS3A	ses_cd	0.0325453	ns	0.752069	0.992588	Myeloid	Monocytes	Intermediate monocytes SOD2+	Mixed
ARHGAP12	ses_cd	-0.0257538	ns	0.752327	0.992588	Myeloid	Monocytes	Intermediate monocytes SOD2+	Mixed
AC004687.1	ses_cd	0.0155271	ns	0.752493	0.992588	Myeloid	Monocytes	Intermediate monocytes SOD2+	Mixed
INPP4A	ses_cd	-0.0130387	ns	0.752524	0.992588	Myeloid	Monocytes	Intermediate monocytes SOD2+	Mixed
LPGAT1	ses_cd	0.0112604	ns	0.752608	0.992588	Myeloid	Monocytes	Intermediate monocytes SOD2+	Mixed
CNN2	ses_cd	0.0104537	ns	0.752809	0.992588	Myeloid	Monocytes	Intermediate monocytes SOD2+	Mixed
PSD4	ses_cd	0.0181786	ns	0.752905	0.992588	Myeloid	Monocytes	Intermediate monocytes SOD2+	Mixed
TMCC1	ses_cd	-0.0096164	ns	0.753476	0.992588	Myeloid	Monocytes	Intermediate monocytes SOD2+	Mixed
DDX60L	ses_cd	0.0155902	ns	0.753667	0.992588	Myeloid	Monocytes	Intermediate monocytes SOD2+	Mixed
YME1L1	ses_cd	-0.0122841	ns	0.753985	0.992588	Myeloid	Monocytes	Intermediate monocytes SOD2+	Mixed
KIDINS220	ses_cd	0.00945313	ns	0.754047	0.992588	Myeloid	Monocytes	Intermediate monocytes SOD2+	Mixed
SOD2	ses_cd	-0.0142893	ns	0.754096	0.992588	Myeloid	Monocytes	Intermediate monocytes SOD2+	Mixed
FBXO9	ses_cd	0.0155113	ns	0.754298	0.992588	Myeloid	Monocytes	Intermediate monocytes SOD2+	Mixed
RNF34	ses_cd	0.012694	ns	0.754699	0.992588	Myeloid	Monocytes	Intermediate monocytes SOD2+	Mixed
RAB18	ses_cd	0.0113954	ns	0.755047	0.992588	Myeloid	Monocytes	Intermediate monocytes SOD2+	Mixed
MICAL2	ses_cd	0.0132647	ns	0.755402	0.992588	Myeloid	Monocytes	Intermediate monocytes SOD2+	Mixed
FCHO2	ses_cd	-0.0127421	ns	0.755795	0.992588	Myeloid	Monocytes	Intermediate monocytes SOD2+	Mixed
SLC24A4	ses_cd	-0.0225208	ns	0.755797	0.992588	Myeloid	Monocytes	Intermediate monocytes SOD2+	Mixed
CDKL5	ses_cd	-0.0126621	ns	0.755835	0.992588	Myeloid	Monocytes	Intermediate monocytes SOD2+	Mixed
HELB	ses_cd	-0.0210592	ns	0.756208	0.992588	Myeloid	Monocytes	Intermediate monocytes SOD2+	Mixed
MSL2	ses_cd	0.00985471	ns	0.756284	0.992588	Myeloid	Monocytes	Intermediate monocytes SOD2+	Mixed
RAB22A	ses_cd	-0.0124589	ns	0.756294	0.992588	Myeloid	Monocytes	Intermediate monocytes SOD2+	Mixed
GCA	ses_cd	0.0106906	ns	0.756343	0.992588	Myeloid	Monocytes	Intermediate monocytes SOD2+	Mixed
BIRC2	ses_cd	0.0113653	ns	0.756569	0.992588	Myeloid	Monocytes	Intermediate monocytes SOD2+	Mixed
FBRS	ses_cd	0.0128274	ns	0.757211	0.992588	Myeloid	Monocytes	Intermediate monocytes SOD2+	Mixed
KIAA1109	ses_cd	0.0099208	ns	0.757373	0.992588	Myeloid	Monocytes	Intermediate monocytes SOD2+	Mixed
DLEU2	ses_cd	0.00834241	ns	0.7581	0.992588	Myeloid	Monocytes	Intermediate monocytes SOD2+	Mixed
FBXO28	ses_cd	0.0165751	ns	0.758696	0.992588	Myeloid	Monocytes	Intermediate monocytes SOD2+	Mixed
AL390957.1	ses_cd	0.0234297	ns	0.758741	0.992588	Myeloid	Monocytes	Intermediate monocytes SOD2+	Mixed
SLC37A3	ses_cd	0.0207502	ns	0.759402	0.992588	Myeloid	Monocytes	Intermediate monocytes SOD2+	Mixed
DNMT3A	ses_cd	-0.0131421	ns	0.759496	0.992588	Myeloid	Monocytes	Intermediate monocytes SOD2+	Mixed
ATP6V0E1	ses_cd	0.00943548	ns	0.760133	0.992588	Myeloid	Monocytes	Intermediate monocytes SOD2+	Mixed
UBAP2L	ses_cd	0.0159246	ns	0.760598	0.992588	Myeloid	Monocytes	Intermediate monocytes SOD2+	Mixed
TRANK1	ses_cd	0.00943906	ns	0.760639	0.992588	Myeloid	Monocytes	Intermediate monocytes SOD2+	Mixed
JARID2	ses_cd	0.0115371	ns	0.760801	0.992588	Myeloid	Monocytes	Intermediate monocytes SOD2+	Mixed
ITPKB	ses_cd	0.0166869	ns	0.76116	0.992588	Myeloid	Monocytes	Intermediate monocytes SOD2+	Mixed
RC3H1	ses_cd	0.00805639	ns	0.761413	0.992588	Myeloid	Monocytes	Intermediate monocytes SOD2+	Mixed
LINC01004	ses_cd	-0.00934043	ns	0.761616	0.992588	Myeloid	Monocytes	Intermediate monocytes SOD2+	Mixed
COPE	ses_cd	0.0232446	ns	0.762124	0.992588	Myeloid	Monocytes	Intermediate monocytes SOD2+	Mixed
NCK1	ses_cd	0.015305	ns	0.762482	0.992588	Myeloid	Monocytes	Intermediate monocytes SOD2+	Mixed
SELENOK	ses_cd	0.0272365	ns	0.762904	0.992588	Myeloid	Monocytes	Intermediate monocytes SOD2+	Mixed
RPS28	ses_cd	0.026197	ns	0.762932	0.992588	Myeloid	Monocytes	Intermediate monocytes SOD2+	Mixed
RNGTT	ses_cd	0.0152423	ns	0.763372	0.992588	Myeloid	Monocytes	Intermediate monocytes SOD2+	Mixed
UPF2	ses_cd	-0.0088177	ns	0.763614	0.992588	Myeloid	Monocytes	Intermediate monocytes SOD2+	Mixed
TMEM71	ses_cd	0.00994161	ns	0.7638	0.992588	Myeloid	Monocytes	Intermediate monocytes SOD2+	Mixed
AGO3	ses_cd	-0.00996843	ns	0.763967	0.992588	Myeloid	Monocytes	Intermediate monocytes SOD2+	Mixed
KDM4B	ses_cd	-0.0159671	ns	0.76399	0.992588	Myeloid	Monocytes	Intermediate monocytes SOD2+	Mixed
ITM2B	ses_cd	-0.00900032	ns	0.764026	0.992588	Myeloid	Monocytes	Intermediate monocytes SOD2+	Mixed
ZDHHC20	ses_cd	-0.0163481	ns	0.764287	0.992588	Myeloid	Monocytes	Intermediate monocytes SOD2+	Mixed
STN1	ses_cd	0.0200115	ns	0.764793	0.992588	Myeloid	Monocytes	Intermediate monocytes SOD2+	Mixed
KDM4C	ses_cd	0.0171281	ns	0.764875	0.992588	Myeloid	Monocytes	Intermediate monocytes SOD2+	Mixed
GADD45B	ses_cd	0.0202818	ns	0.764934	0.992588	Myeloid	Monocytes	Intermediate monocytes SOD2+	Mixed
NEDD8	ses_cd	-0.0212555	ns	0.765291	0.992588	Myeloid	Monocytes	Intermediate monocytes SOD2+	Mixed
RNF146	ses_cd	0.0131272	ns	0.765593	0.992588	Myeloid	Monocytes	Intermediate monocytes SOD2+	Mixed
GIMAP4	ses_cd	0.0192568	ns	0.765865	0.992588	Myeloid	Monocytes	Intermediate monocytes SOD2+	Mixed
NCF1	ses_cd	-0.010597	ns	0.765933	0.992588	Myeloid	Monocytes	Intermediate monocytes SOD2+	Mixed
MT-ND5	ses_cd	0.0183535	ns	0.766011	0.992588	Myeloid	Monocytes	Intermediate monocytes SOD2+	Mixed
WIPF2	ses_cd	0.00923225	ns	0.766106	0.992588	Myeloid	Monocytes	Intermediate monocytes SOD2+	Mixed
RPL19	ses_cd	0.0281029	ns	0.766685	0.992588	Myeloid	Monocytes	Intermediate monocytes SOD2+	Mixed
TRIOBP	ses_cd	0.0132599	ns	0.766716	0.992588	Myeloid	Monocytes	Intermediate monocytes SOD2+	Mixed
ING3	ses_cd	-0.0160463	ns	0.76673	0.992588	Myeloid	Monocytes	Intermediate monocytes SOD2+	Mixed
SETD5	ses_cd	0.0123172	ns	0.76722	0.992588	Myeloid	Monocytes	Intermediate monocytes SOD2+	Mixed
ABHD3	ses_cd	-0.00900168	ns	0.767323	0.992588	Myeloid	Monocytes	Intermediate monocytes SOD2+	Mixed
RBPJ	ses_cd	0.00840124	ns	0.767505	0.992588	Myeloid	Monocytes	Intermediate monocytes SOD2+	Mixed
BBX	ses_cd	-0.0135442	ns	0.767508	0.992588	Myeloid	Monocytes	Intermediate monocytes SOD2+	Mixed
JDP2	ses_cd	-0.0180273	ns	0.768327	0.992588	Myeloid	Monocytes	Intermediate monocytes SOD2+	Mixed
SIRT7	ses_cd	-0.0175404	ns	0.768351	0.992588	Myeloid	Monocytes	Intermediate monocytes SOD2+	Mixed
TAF2	ses_cd	-0.0134452	ns	0.768701	0.992588	Myeloid	Monocytes	Intermediate monocytes SOD2+	Mixed
EPG5	ses_cd	0.015361	ns	0.769207	0.992588	Myeloid	Monocytes	Intermediate monocytes SOD2+	Mixed
PPFIA1	ses_cd	0.011707	ns	0.769281	0.992588	Myeloid	Monocytes	Intermediate monocytes SOD2+	Mixed
BASP1-AS1	ses_cd	0.0251049	ns	0.769389	0.992588	Myeloid	Monocytes	Intermediate monocytes SOD2+	Mixed
PPP1R9B	ses_cd	0.0132054	ns	0.769485	0.992588	Myeloid	Monocytes	Intermediate monocytes SOD2+	Mixed
PINK1	ses_cd	0.0216442	ns	0.769721	0.992588	Myeloid	Monocytes	Intermediate monocytes SOD2+	Mixed
MT-ND4L	ses_cd	0.0175669	ns	0.770192	0.992588	Myeloid	Monocytes	Intermediate monocytes SOD2+	Mixed
ZNF429	ses_cd	0.0202438	ns	0.770439	0.992588	Myeloid	Monocytes	Intermediate monocytes SOD2+	Mixed
NRF1	ses_cd	0.0107926	ns	0.770524	0.992588	Myeloid	Monocytes	Intermediate monocytes SOD2+	Mixed
SF3B2	ses_cd	-0.0159917	ns	0.770951	0.992588	Myeloid	Monocytes	Intermediate monocytes SOD2+	Mixed
RNF44	ses_cd	0.0135409	ns	0.77107	0.992588	Myeloid	Monocytes	Intermediate monocytes SOD2+	Mixed
MDM4	ses_cd	-0.0106578	ns	0.771126	0.992588	Myeloid	Monocytes	Intermediate monocytes SOD2+	Mixed
STX12	ses_cd	0.0143566	ns	0.772149	0.992588	Myeloid	Monocytes	Intermediate monocytes SOD2+	Mixed
MBD2	ses_cd	-0.0110963	ns	0.772318	0.992588	Myeloid	Monocytes	Intermediate monocytes SOD2+	Mixed
SAP30BP	ses_cd	-0.0154215	ns	0.772869	0.992588	Myeloid	Monocytes	Intermediate monocytes SOD2+	Mixed
SDCBP	ses_cd	0.0083779	ns	0.773635	0.992588	Myeloid	Monocytes	Intermediate monocytes SOD2+	Mixed
GIT2	ses_cd	0.0110964	ns	0.773799	0.992588	Myeloid	Monocytes	Intermediate monocytes SOD2+	Mixed
CCR3	ses_cd	0.0183177	ns	0.773815	0.992588	Myeloid	Monocytes	Intermediate monocytes SOD2+	Mixed
NQO2	ses_cd	-0.0129943	ns	0.773908	0.992588	Myeloid	Monocytes	Intermediate monocytes SOD2+	Mixed
UNC13D	ses_cd	-0.0128955	ns	0.773929	0.992588	Myeloid	Monocytes	Intermediate monocytes SOD2+	Mixed
AFF1	ses_cd	-0.0213997	ns	0.774476	0.992588	Myeloid	Monocytes	Intermediate monocytes SOD2+	Mixed
MAP2K6	ses_cd	-0.0189723	ns	0.775133	0.992588	Myeloid	Monocytes	Intermediate monocytes SOD2+	Mixed
CELF2	ses_cd	-0.00597728	ns	0.775293	0.992588	Myeloid	Monocytes	Intermediate monocytes SOD2+	Mixed
RPS27	ses_cd	0.0301796	ns	0.77535	0.992588	Myeloid	Monocytes	Intermediate monocytes SOD2+	Mixed
SMC3	ses_cd	0.016654	ns	0.775514	0.992588	Myeloid	Monocytes	Intermediate monocytes SOD2+	Mixed
SNX27	ses_cd	0.00897423	ns	0.775651	0.992588	Myeloid	Monocytes	Intermediate monocytes SOD2+	Mixed
DECR1	ses_cd	0.00984944	ns	0.775686	0.992588	Myeloid	Monocytes	Intermediate monocytes SOD2+	Mixed
HNRNPK	ses_cd	0.0136876	ns	0.776057	0.992588	Myeloid	Monocytes	Intermediate monocytes SOD2+	Mixed
RPL34	ses_cd	0.0299871	ns	0.776111	0.992588	Myeloid	Monocytes	Intermediate monocytes SOD2+	Mixed
USP34	ses_cd	-0.00834852	ns	0.776227	0.992588	Myeloid	Monocytes	Intermediate monocytes SOD2+	Mixed
MEFV	ses_cd	0.0107873	ns	0.777022	0.992588	Myeloid	Monocytes	Intermediate monocytes SOD2+	Mixed
NAAA	ses_cd	-0.0202581	ns	0.777027	0.992588	Myeloid	Monocytes	Intermediate monocytes SOD2+	Mixed
PARP14	ses_cd	0.014221	ns	0.777064	0.992588	Myeloid	Monocytes	Intermediate monocytes SOD2+	Mixed
LINC01506	ses_cd	0.0159427	ns	0.777078	0.992588	Myeloid	Monocytes	Intermediate monocytes SOD2+	Mixed
RNF216	ses_cd	-0.0128501	ns	0.777165	0.992588	Myeloid	Monocytes	Intermediate monocytes SOD2+	Mixed
TRAF3IP3	ses_cd	0.0152802	ns	0.777339	0.992588	Myeloid	Monocytes	Intermediate monocytes SOD2+	Mixed
RABGAP1L	ses_cd	-0.0123302	ns	0.777413	0.992588	Myeloid	Monocytes	Intermediate monocytes SOD2+	Mixed
MAEA	ses_cd	0.0141228	ns	0.777626	0.992588	Myeloid	Monocytes	Intermediate monocytes SOD2+	Mixed
TRIP4	ses_cd	-0.0140594	ns	0.777854	0.992588	Myeloid	Monocytes	Intermediate monocytes SOD2+	Mixed
CCNT2	ses_cd	0.010933	ns	0.778547	0.992588	Myeloid	Monocytes	Intermediate monocytes SOD2+	Mixed
HCG27	ses_cd	0.011179	ns	0.778943	0.992588	Myeloid	Monocytes	Intermediate monocytes SOD2+	Mixed
VPS37B	ses_cd	0.0135476	ns	0.779466	0.992588	Myeloid	Monocytes	Intermediate monocytes SOD2+	Mixed
CAST	ses_cd	-0.0195221	ns	0.779512	0.992588	Myeloid	Monocytes	Intermediate monocytes SOD2+	Mixed
SPAST	ses_cd	-0.00984237	ns	0.779578	0.992588	Myeloid	Monocytes	Intermediate monocytes SOD2+	Mixed
STX16	ses_cd	-0.010773	ns	0.780204	0.992588	Myeloid	Monocytes	Intermediate monocytes SOD2+	Mixed
U62317.5	ses_cd	-0.0235807	ns	0.781011	0.992588	Myeloid	Monocytes	Intermediate monocytes SOD2+	Mixed
SCAP	ses_cd	-0.0141871	ns	0.781565	0.992588	Myeloid	Monocytes	Intermediate monocytes SOD2+	Mixed
NDUFA4	ses_cd	0.0236993	ns	0.782409	0.992588	Myeloid	Monocytes	Intermediate monocytes SOD2+	Mixed
ZNF609	ses_cd	-0.0141419	ns	0.782751	0.992588	Myeloid	Monocytes	Intermediate monocytes SOD2+	Mixed
SEC14L1	ses_cd	0.00720653	ns	0.783041	0.992588	Myeloid	Monocytes	Intermediate monocytes SOD2+	Mixed
PACS1	ses_cd	0.00811624	ns	0.78323	0.992588	Myeloid	Monocytes	Intermediate monocytes SOD2+	Mixed
RPL7	ses_cd	-0.0242474	ns	0.784345	0.992588	Myeloid	Monocytes	Intermediate monocytes SOD2+	Mixed
ELF2	ses_cd	0.00668436	ns	0.78466	0.992588	Myeloid	Monocytes	Intermediate monocytes SOD2+	Mixed
FAM160B1	ses_cd	0.0130658	ns	0.784883	0.992588	Myeloid	Monocytes	Intermediate monocytes SOD2+	Mixed
DARS	ses_cd	-0.0215826	ns	0.785143	0.992588	Myeloid	Monocytes	Intermediate monocytes SOD2+	Mixed
ZNF117	ses_cd	0.0142332	ns	0.785312	0.992588	Myeloid	Monocytes	Intermediate monocytes SOD2+	Mixed
PTPN1	ses_cd	0.0120317	ns	0.785384	0.992588	Myeloid	Monocytes	Intermediate monocytes SOD2+	Mixed
P2RX1	ses_cd	0.0188782	ns	0.785396	0.992588	Myeloid	Monocytes	Intermediate monocytes SOD2+	Mixed
SGK1	ses_cd	0.0146977	ns	0.785453	0.992588	Myeloid	Monocytes	Intermediate monocytes SOD2+	Mixed
B4GALT1	ses_cd	-0.010803	ns	0.78574	0.992588	Myeloid	Monocytes	Intermediate monocytes SOD2+	Mixed
TEP1	ses_cd	-0.0140214	ns	0.78579	0.992588	Myeloid	Monocytes	Intermediate monocytes SOD2+	Mixed
FOXN3	ses_cd	-0.00857538	ns	0.785989	0.992588	Myeloid	Monocytes	Intermediate monocytes SOD2+	Mixed
BTAF1	ses_cd	0.0123066	ns	0.786161	0.992588	Myeloid	Monocytes	Intermediate monocytes SOD2+	Mixed
CRK	ses_cd	0.00941704	ns	0.786211	0.992588	Myeloid	Monocytes	Intermediate monocytes SOD2+	Mixed
MFF	ses_cd	-0.0179585	ns	0.787026	0.992588	Myeloid	Monocytes	Intermediate monocytes SOD2+	Mixed
LRRC25	ses_cd	0.012891	ns	0.787203	0.992588	Myeloid	Monocytes	Intermediate monocytes SOD2+	Mixed
FGGY	ses_cd	-0.0138138	ns	0.78747	0.992588	Myeloid	Monocytes	Intermediate monocytes SOD2+	Mixed
DNAJC3	ses_cd	-0.0128763	ns	0.788245	0.992588	Myeloid	Monocytes	Intermediate monocytes SOD2+	Mixed
TIPRL	ses_cd	0.0137503	ns	0.788667	0.992588	Myeloid	Monocytes	Intermediate monocytes SOD2+	Mixed
NSMCE2	ses_cd	0.0115121	ns	0.788952	0.992588	Myeloid	Monocytes	Intermediate monocytes SOD2+	Mixed
KAT6A	ses_cd	0.00798055	ns	0.789041	0.992588	Myeloid	Monocytes	Intermediate monocytes SOD2+	Mixed
ATXN7	ses_cd	-0.0130187	ns	0.789146	0.992588	Myeloid	Monocytes	Intermediate monocytes SOD2+	Mixed
STAG2	ses_cd	-0.0067168	ns	0.789641	0.992588	Myeloid	Monocytes	Intermediate monocytes SOD2+	Mixed
SKIL	ses_cd	0.0120344	ns	0.789783	0.992588	Myeloid	Monocytes	Intermediate monocytes SOD2+	Mixed
KANSL1L	ses_cd	0.0126039	ns	0.790568	0.992588	Myeloid	Monocytes	Intermediate monocytes SOD2+	Mixed
CCNJL	ses_cd	-0.0257742	ns	0.790675	0.992588	Myeloid	Monocytes	Intermediate monocytes SOD2+	Mixed
ANKRD17	ses_cd	0.0109126	ns	0.790739	0.992588	Myeloid	Monocytes	Intermediate monocytes SOD2+	Mixed
ACOX1	ses_cd	0.0157891	ns	0.790825	0.992588	Myeloid	Monocytes	Intermediate monocytes SOD2+	Mixed
SLK	ses_cd	0.0089102	ns	0.79096	0.992588	Myeloid	Monocytes	Intermediate monocytes SOD2+	Mixed
TM6SF1	ses_cd	-0.0107334	ns	0.791119	0.992588	Myeloid	Monocytes	Intermediate monocytes SOD2+	Mixed
MYSM1	ses_cd	0.0102083	ns	0.791343	0.992588	Myeloid	Monocytes	Intermediate monocytes SOD2+	Mixed
GPR65	ses_cd	0.0141681	ns	0.792304	0.992588	Myeloid	Monocytes	Intermediate monocytes SOD2+	Mixed
KDM5C	ses_cd	0.0127199	ns	0.792436	0.992588	Myeloid	Monocytes	Intermediate monocytes SOD2+	Mixed
ZNF638	ses_cd	0.00825222	ns	0.79287	0.992588	Myeloid	Monocytes	Intermediate monocytes SOD2+	Mixed
BRWD3	ses_cd	0.00889398	ns	0.792964	0.992588	Myeloid	Monocytes	Intermediate monocytes SOD2+	Mixed
SEMA4A	ses_cd	0.0171132	ns	0.793066	0.992588	Myeloid	Monocytes	Intermediate monocytes SOD2+	Mixed
CLIC4	ses_cd	-0.0247251	ns	0.793481	0.992588	Myeloid	Monocytes	Intermediate monocytes SOD2+	Mixed
CYBA	ses_cd	-0.0104794	ns	0.793783	0.992588	Myeloid	Monocytes	Intermediate monocytes SOD2+	Mixed
BEST1	ses_cd	0.00954641	ns	0.793865	0.992588	Myeloid	Monocytes	Intermediate monocytes SOD2+	Mixed
PLXNC1	ses_cd	0.00650209	ns	0.793905	0.992588	Myeloid	Monocytes	Intermediate monocytes SOD2+	Mixed
GLA	ses_cd	-0.0165163	ns	0.794159	0.992588	Myeloid	Monocytes	Intermediate monocytes SOD2+	Mixed
CDC14A	ses_cd	-0.013162	ns	0.794164	0.992588	Myeloid	Monocytes	Intermediate monocytes SOD2+	Mixed
SLX4IP	ses_cd	0.0139309	ns	0.794325	0.992588	Myeloid	Monocytes	Intermediate monocytes SOD2+	Mixed
FRAT2	ses_cd	-0.0126758	ns	0.794395	0.992588	Myeloid	Monocytes	Intermediate monocytes SOD2+	Mixed
SRSF3	ses_cd	-0.017687	ns	0.794502	0.992588	Myeloid	Monocytes	Intermediate monocytes SOD2+	Mixed
TRIM13	ses_cd	-0.0114098	ns	0.794523	0.992588	Myeloid	Monocytes	Intermediate monocytes SOD2+	Mixed
HINT1	ses_cd	0.0260299	ns	0.794525	0.992588	Myeloid	Monocytes	Intermediate monocytes SOD2+	Mixed
ERBIN	ses_cd	0.00817021	ns	0.794554	0.992588	Myeloid	Monocytes	Intermediate monocytes SOD2+	Mixed
CHMP2B	ses_cd	-0.0151804	ns	0.794952	0.992588	Myeloid	Monocytes	Intermediate monocytes SOD2+	Mixed
PLAU	ses_cd	0.0260648	ns	0.795077	0.992588	Myeloid	Monocytes	Intermediate monocytes SOD2+	Mixed
ADSS	ses_cd	-0.0135181	ns	0.795156	0.992588	Myeloid	Monocytes	Intermediate monocytes SOD2+	Mixed
LRRK2	ses_cd	0.00977009	ns	0.79527	0.992588	Myeloid	Monocytes	Intermediate monocytes SOD2+	Mixed
TUBGCP3	ses_cd	-0.0105593	ns	0.795436	0.992588	Myeloid	Monocytes	Intermediate monocytes SOD2+	Mixed
GLYR1	ses_cd	0.00967778	ns	0.796444	0.992588	Myeloid	Monocytes	Intermediate monocytes SOD2+	Mixed
RPL14	ses_cd	0.024255	ns	0.796676	0.992588	Myeloid	Monocytes	Intermediate monocytes SOD2+	Mixed
RGS19	ses_cd	0.0103759	ns	0.796736	0.992588	Myeloid	Monocytes	Intermediate monocytes SOD2+	Mixed
REV3L	ses_cd	0.0103952	ns	0.796763	0.992588	Myeloid	Monocytes	Intermediate monocytes SOD2+	Mixed
KLHL8	ses_cd	0.0100657	ns	0.797074	0.992588	Myeloid	Monocytes	Intermediate monocytes SOD2+	Mixed
ENTPD4	ses_cd	-0.0132649	ns	0.797177	0.992588	Myeloid	Monocytes	Intermediate monocytes SOD2+	Mixed
NDUFB1	ses_cd	0.0176993	ns	0.798162	0.992588	Myeloid	Monocytes	Intermediate monocytes SOD2+	Mixed
IFI6	ses_cd	-0.0221067	ns	0.798367	0.992588	Myeloid	Monocytes	Intermediate monocytes SOD2+	Mixed
MRPS6	ses_cd	-0.0176549	ns	0.798367	0.992588	Myeloid	Monocytes	Intermediate monocytes SOD2+	Mixed
TRIM21	ses_cd	0.0140455	ns	0.800668	0.992588	Myeloid	Monocytes	Intermediate monocytes SOD2+	Mixed
NACC2	ses_cd	-0.0150835	ns	0.801623	0.992588	Myeloid	Monocytes	Intermediate monocytes SOD2+	Mixed
HSP90AB1	ses_cd	0.0186447	ns	0.801805	0.992588	Myeloid	Monocytes	Intermediate monocytes SOD2+	Mixed
SUDS3	ses_cd	0.0125915	ns	0.802773	0.992588	Myeloid	Monocytes	Intermediate monocytes SOD2+	Mixed
ITPR2	ses_cd	-0.00829208	ns	0.802844	0.992588	Myeloid	Monocytes	Intermediate monocytes SOD2+	Mixed
IRAK3	ses_cd	0.0141598	ns	0.80297	0.992588	Myeloid	Monocytes	Intermediate monocytes SOD2+	Mixed
DTNB	ses_cd	-0.015784	ns	0.803132	0.992588	Myeloid	Monocytes	Intermediate monocytes SOD2+	Mixed
FGF13	ses_cd	0.0339201	ns	0.803411	0.992588	Myeloid	Monocytes	Intermediate monocytes SOD2+	Mixed
MT-CYB	ses_cd	0.0126683	ns	0.8037	0.992588	Myeloid	Monocytes	Intermediate monocytes SOD2+	Mixed
CEP63	ses_cd	-0.00736591	ns	0.80398	0.992588	Myeloid	Monocytes	Intermediate monocytes SOD2+	Mixed
CYP4F3	ses_cd	-0.0232148	ns	0.8045	0.992588	Myeloid	Monocytes	Intermediate monocytes SOD2+	Mixed
CDC73	ses_cd	0.00921297	ns	0.805277	0.992588	Myeloid	Monocytes	Intermediate monocytes SOD2+	Mixed
TRIP11	ses_cd	-0.0146119	ns	0.805607	0.992588	Myeloid	Monocytes	Intermediate monocytes SOD2+	Mixed
SCARF1	ses_cd	-0.0150218	ns	0.805818	0.992588	Myeloid	Monocytes	Intermediate monocytes SOD2+	Mixed
COX7B	ses_cd	0.022839	ns	0.806045	0.992588	Myeloid	Monocytes	Intermediate monocytes SOD2+	Mixed
TANC2	ses_cd	0.0139665	ns	0.806079	0.992588	Myeloid	Monocytes	Intermediate monocytes SOD2+	Mixed
NACA	ses_cd	-0.0234544	ns	0.806205	0.992588	Myeloid	Monocytes	Intermediate monocytes SOD2+	Mixed
ADAM8	ses_cd	0.00969949	ns	0.806336	0.992588	Myeloid	Monocytes	Intermediate monocytes SOD2+	Mixed
RNF4	ses_cd	0.0119593	ns	0.806363	0.992588	Myeloid	Monocytes	Intermediate monocytes SOD2+	Mixed
PLXDC2	ses_cd	0.0144649	ns	0.806824	0.992588	Myeloid	Monocytes	Intermediate monocytes SOD2+	Mixed
TSG101	ses_cd	-0.00726055	ns	0.80768	0.992588	Myeloid	Monocytes	Intermediate monocytes SOD2+	Mixed
ISG20	ses_cd	-0.0184699	ns	0.80802	0.992588	Myeloid	Monocytes	Intermediate monocytes SOD2+	Mixed
ASH1L	ses_cd	0.00597692	ns	0.808614	0.992588	Myeloid	Monocytes	Intermediate monocytes SOD2+	Mixed
WDFY1	ses_cd	0.0137194	ns	0.808637	0.992588	Myeloid	Monocytes	Intermediate monocytes SOD2+	Mixed
TNFRSF10C	ses_cd	-0.0148063	ns	0.808806	0.992588	Myeloid	Monocytes	Intermediate monocytes SOD2+	Mixed
EXOC4	ses_cd	-0.0116995	ns	0.808978	0.992588	Myeloid	Monocytes	Intermediate monocytes SOD2+	Mixed
MAP3K8	ses_cd	0.010862	ns	0.809343	0.992588	Myeloid	Monocytes	Intermediate monocytes SOD2+	Mixed
UBE4B	ses_cd	-0.00865753	ns	0.81004	0.992588	Myeloid	Monocytes	Intermediate monocytes SOD2+	Mixed
GTF2E2	ses_cd	0.0127473	ns	0.810153	0.992588	Myeloid	Monocytes	Intermediate monocytes SOD2+	Mixed
RNF19A	ses_cd	0.00947657	ns	0.810343	0.992588	Myeloid	Monocytes	Intermediate monocytes SOD2+	Mixed
MT-ATP6	ses_cd	0.0145931	ns	0.810397	0.992588	Myeloid	Monocytes	Intermediate monocytes SOD2+	Mixed
CLK1	ses_cd	0.00717114	ns	0.81049	0.992588	Myeloid	Monocytes	Intermediate monocytes SOD2+	Mixed
STK3	ses_cd	0.0130355	ns	0.810566	0.992588	Myeloid	Monocytes	Intermediate monocytes SOD2+	Mixed
COX6A1	ses_cd	0.0229045	ns	0.810759	0.992588	Myeloid	Monocytes	Intermediate monocytes SOD2+	Mixed
CDK14	ses_cd	-0.0177632	ns	0.810924	0.992588	Myeloid	Monocytes	Intermediate monocytes SOD2+	Mixed
PSMA3-AS1	ses_cd	0.00732441	ns	0.810937	0.992588	Myeloid	Monocytes	Intermediate monocytes SOD2+	Mixed
LYSMD2	ses_cd	0.0126391	ns	0.811202	0.992588	Myeloid	Monocytes	Intermediate monocytes SOD2+	Mixed
CDKN2D	ses_cd	-0.01286	ns	0.812013	0.992588	Myeloid	Monocytes	Intermediate monocytes SOD2+	Mixed
RHOA	ses_cd	0.0060192	ns	0.812245	0.992588	Myeloid	Monocytes	Intermediate monocytes SOD2+	Mixed
ATP6AP2	ses_cd	-0.00921489	ns	0.812324	0.992588	Myeloid	Monocytes	Intermediate monocytes SOD2+	Mixed
CCNL1	ses_cd	-0.0110767	ns	0.81242	0.992588	Myeloid	Monocytes	Intermediate monocytes SOD2+	Mixed
MKRN1	ses_cd	-0.00899663	ns	0.812556	0.992588	Myeloid	Monocytes	Intermediate monocytes SOD2+	Mixed
RAB5C	ses_cd	0.0133115	ns	0.812617	0.992588	Myeloid	Monocytes	Intermediate monocytes SOD2+	Mixed
C1RL	ses_cd	-0.00806104	ns	0.813954	0.992588	Myeloid	Monocytes	Intermediate monocytes SOD2+	Mixed
IL32	ses_cd	-0.0179286	ns	0.814518	0.992588	Myeloid	Monocytes	Intermediate monocytes SOD2+	Mixed
HNRNPD	ses_cd	0.0110452	ns	0.814773	0.992588	Myeloid	Monocytes	Intermediate monocytes SOD2+	Mixed
TOR1AIP2	ses_cd	0.0141079	ns	0.814793	0.992588	Myeloid	Monocytes	Intermediate monocytes SOD2+	Mixed
DCAF5	ses_cd	0.0121944	ns	0.814928	0.992588	Myeloid	Monocytes	Intermediate monocytes SOD2+	Mixed
EHBP1L1	ses_cd	0.00797808	ns	0.815957	0.992588	Myeloid	Monocytes	Intermediate monocytes SOD2+	Mixed
TNPO3	ses_cd	0.00990836	ns	0.816183	0.992588	Myeloid	Monocytes	Intermediate monocytes SOD2+	Mixed
HECTD4	ses_cd	-0.0121507	ns	0.816427	0.992588	Myeloid	Monocytes	Intermediate monocytes SOD2+	Mixed
UBR2	ses_cd	-0.00618449	ns	0.816475	0.992588	Myeloid	Monocytes	Intermediate monocytes SOD2+	Mixed
RAB8B	ses_cd	0.00682941	ns	0.816498	0.992588	Myeloid	Monocytes	Intermediate monocytes SOD2+	Mixed
HCAR2	ses_cd	0.0184521	ns	0.816547	0.992588	Myeloid	Monocytes	Intermediate monocytes SOD2+	Mixed
LRPAP1	ses_cd	0.0159674	ns	0.816598	0.992588	Myeloid	Monocytes	Intermediate monocytes SOD2+	Mixed
ITPK1	ses_cd	-0.00860482	ns	0.81688	0.992588	Myeloid	Monocytes	Intermediate monocytes SOD2+	Mixed
MTMR10	ses_cd	0.00783058	ns	0.816906	0.992588	Myeloid	Monocytes	Intermediate monocytes SOD2+	Mixed
UBE2G1	ses_cd	-0.0110852	ns	0.816974	0.992588	Myeloid	Monocytes	Intermediate monocytes SOD2+	Mixed
SRSF4	ses_cd	-0.00909633	ns	0.817148	0.992588	Myeloid	Monocytes	Intermediate monocytes SOD2+	Mixed
SNX29	ses_cd	0.0128639	ns	0.817162	0.992588	Myeloid	Monocytes	Intermediate monocytes SOD2+	Mixed
EEPD1	ses_cd	-0.0124262	ns	0.817599	0.992588	Myeloid	Monocytes	Intermediate monocytes SOD2+	Mixed
ATP5F1B	ses_cd	-0.0184271	ns	0.817895	0.992588	Myeloid	Monocytes	Intermediate monocytes SOD2+	Mixed
RRAGC	ses_cd	0.0130829	ns	0.818392	0.992588	Myeloid	Monocytes	Intermediate monocytes SOD2+	Mixed
S100A4	ses_cd	0.0114663	ns	0.818625	0.992588	Myeloid	Monocytes	Intermediate monocytes SOD2+	Mixed
TRAPPC12	ses_cd	0.0111068	ns	0.8189	0.992588	Myeloid	Monocytes	Intermediate monocytes SOD2+	Mixed
HSP90AA1	ses_cd	0.0149652	ns	0.818914	0.992588	Myeloid	Monocytes	Intermediate monocytes SOD2+	Mixed
SESN3	ses_cd	-0.0121227	ns	0.819216	0.992588	Myeloid	Monocytes	Intermediate monocytes SOD2+	Mixed
NBPF14	ses_cd	0.0113167	ns	0.819269	0.992588	Myeloid	Monocytes	Intermediate monocytes SOD2+	Mixed
SH2D3C	ses_cd	0.0086423	ns	0.819694	0.992588	Myeloid	Monocytes	Intermediate monocytes SOD2+	Mixed
ANXA1	ses_cd	-0.0144198	ns	0.819737	0.992588	Myeloid	Monocytes	Intermediate monocytes SOD2+	Mixed
PHIP	ses_cd	0.0067895	ns	0.819755	0.992588	Myeloid	Monocytes	Intermediate monocytes SOD2+	Mixed
PSME4	ses_cd	-0.009776	ns	0.819866	0.992588	Myeloid	Monocytes	Intermediate monocytes SOD2+	Mixed
RAP1A	ses_cd	0.00587961	ns	0.820098	0.992588	Myeloid	Monocytes	Intermediate monocytes SOD2+	Mixed
RAB14	ses_cd	-0.0089355	ns	0.820307	0.992588	Myeloid	Monocytes	Intermediate monocytes SOD2+	Mixed
ARHGEF6	ses_cd	0.0103362	ns	0.820594	0.992588	Myeloid	Monocytes	Intermediate monocytes SOD2+	Mixed
LTA4H	ses_cd	0.0135371	ns	0.821207	0.992588	Myeloid	Monocytes	Intermediate monocytes SOD2+	Mixed
VAPB	ses_cd	0.0118782	ns	0.821332	0.992588	Myeloid	Monocytes	Intermediate monocytes SOD2+	Mixed
DDIT4	ses_cd	-0.0209483	ns	0.821593	0.992588	Myeloid	Monocytes	Intermediate monocytes SOD2+	Mixed
KPNA6	ses_cd	-0.0139008	ns	0.821865	0.992588	Myeloid	Monocytes	Intermediate monocytes SOD2+	Mixed
VPS41	ses_cd	-0.0106883	ns	0.822352	0.992588	Myeloid	Monocytes	Intermediate monocytes SOD2+	Mixed
NCL	ses_cd	0.0163339	ns	0.82246	0.992588	Myeloid	Monocytes	Intermediate monocytes SOD2+	Mixed
GABARAP	ses_cd	0.0109651	ns	0.822558	0.992588	Myeloid	Monocytes	Intermediate monocytes SOD2+	Mixed
PPT1	ses_cd	0.0105115	ns	0.823047	0.992588	Myeloid	Monocytes	Intermediate monocytes SOD2+	Mixed
MAP2K4	ses_cd	0.00725759	ns	0.823179	0.992588	Myeloid	Monocytes	Intermediate monocytes SOD2+	Mixed
LINC01127	ses_cd	-0.0134308	ns	0.823466	0.992588	Myeloid	Monocytes	Intermediate monocytes SOD2+	Mixed
HERC1	ses_cd	0.00869346	ns	0.82405	0.992588	Myeloid	Monocytes	Intermediate monocytes SOD2+	Mixed
SEL1L	ses_cd	-0.0149217	ns	0.824459	0.992588	Myeloid	Monocytes	Intermediate monocytes SOD2+	Mixed
HSBP1	ses_cd	-0.0105045	ns	0.824566	0.992588	Myeloid	Monocytes	Intermediate monocytes SOD2+	Mixed
PIAS1	ses_cd	-0.0053174	ns	0.824601	0.992588	Myeloid	Monocytes	Intermediate monocytes SOD2+	Mixed
SLC9A8	ses_cd	0.00886113	ns	0.824643	0.992588	Myeloid	Monocytes	Intermediate monocytes SOD2+	Mixed
RRAGD	ses_cd	0.00968967	ns	0.824869	0.992588	Myeloid	Monocytes	Intermediate monocytes SOD2+	Mixed
GAK	ses_cd	-0.00819622	ns	0.824972	0.992588	Myeloid	Monocytes	Intermediate monocytes SOD2+	Mixed
GBE1	ses_cd	0.0136368	ns	0.825224	0.992588	Myeloid	Monocytes	Intermediate monocytes SOD2+	Mixed
MIR646HG	ses_cd	-0.0117208	ns	0.825373	0.992588	Myeloid	Monocytes	Intermediate monocytes SOD2+	Mixed
CXorf21	ses_cd	-0.0117316	ns	0.825382	0.992588	Myeloid	Monocytes	Intermediate monocytes SOD2+	Mixed
ECE1	ses_cd	-0.00945409	ns	0.825958	0.992588	Myeloid	Monocytes	Intermediate monocytes SOD2+	Mixed
HLA-DRA	ses_cd	0.0218463	ns	0.826098	0.992588	Myeloid	Monocytes	Intermediate monocytes SOD2+	Mixed
HMGB2	ses_cd	-0.0183339	ns	0.826503	0.992588	Myeloid	Monocytes	Intermediate monocytes SOD2+	Mixed
ARPC5	ses_cd	0.00706588	ns	0.826623	0.992588	Myeloid	Monocytes	Intermediate monocytes SOD2+	Mixed
WTAP	ses_cd	0.00821044	ns	0.826825	0.992588	Myeloid	Monocytes	Intermediate monocytes SOD2+	Mixed
HEATR5A	ses_cd	-0.0131009	ns	0.827025	0.992588	Myeloid	Monocytes	Intermediate monocytes SOD2+	Mixed
MT-ND6	ses_cd	-0.0163086	ns	0.827554	0.992588	Myeloid	Monocytes	Intermediate monocytes SOD2+	Mixed
STXBP2	ses_cd	0.0105807	ns	0.828127	0.992588	Myeloid	Monocytes	Intermediate monocytes SOD2+	Mixed
ATP6V1D	ses_cd	0.00925077	ns	0.82814	0.992588	Myeloid	Monocytes	Intermediate monocytes SOD2+	Mixed
FCGR2B	ses_cd	-0.0169702	ns	0.828386	0.992588	Myeloid	Monocytes	Intermediate monocytes SOD2+	Mixed
RPL5	ses_cd	-0.0215563	ns	0.828603	0.992588	Myeloid	Monocytes	Intermediate monocytes SOD2+	Mixed
AC079630.1	ses_cd	-0.010668	ns	0.828981	0.992588	Myeloid	Monocytes	Intermediate monocytes SOD2+	Mixed
DEFA5	ses_cd	-0.0318248	ns	0.829047	0.992588	Myeloid	Monocytes	Intermediate monocytes SOD2+	Mixed
TRIM33	ses_cd	0.00569639	ns	0.82982	0.992588	Myeloid	Monocytes	Intermediate monocytes SOD2+	Mixed
PRKD2	ses_cd	0.00715752	ns	0.830153	0.992588	Myeloid	Monocytes	Intermediate monocytes SOD2+	Mixed
VSIR	ses_cd	-0.00676544	ns	0.831024	0.992588	Myeloid	Monocytes	Intermediate monocytes SOD2+	Mixed
ZNF200	ses_cd	-0.00870061	ns	0.831043	0.992588	Myeloid	Monocytes	Intermediate monocytes SOD2+	Mixed
CHD4	ses_cd	0.010639	ns	0.831327	0.992588	Myeloid	Monocytes	Intermediate monocytes SOD2+	Mixed
PDXK	ses_cd	-0.0157996	ns	0.831767	0.992588	Myeloid	Monocytes	Intermediate monocytes SOD2+	Mixed
ANKUB1	ses_cd	-0.00948318	ns	0.832658	0.992588	Myeloid	Monocytes	Intermediate monocytes SOD2+	Mixed
TNFSF14	ses_cd	-0.0131306	ns	0.832802	0.992588	Myeloid	Monocytes	Intermediate monocytes SOD2+	Mixed
AL512428.1	ses_cd	0.0105114	ns	0.832854	0.992588	Myeloid	Monocytes	Intermediate monocytes SOD2+	Mixed
GPR160	ses_cd	0.0188238	ns	0.833012	0.992588	Myeloid	Monocytes	Intermediate monocytes SOD2+	Mixed
ZBTB1	ses_cd	0.012577	ns	0.83304	0.992588	Myeloid	Monocytes	Intermediate monocytes SOD2+	Mixed
WBP2	ses_cd	-0.00804572	ns	0.833233	0.992588	Myeloid	Monocytes	Intermediate monocytes SOD2+	Mixed
OXR1	ses_cd	-0.012817	ns	0.833557	0.992588	Myeloid	Monocytes	Intermediate monocytes SOD2+	Mixed
TRMO	ses_cd	0.00883035	ns	0.833827	0.992588	Myeloid	Monocytes	Intermediate monocytes SOD2+	Mixed
RPS15	ses_cd	0.0180319	ns	0.834028	0.992588	Myeloid	Monocytes	Intermediate monocytes SOD2+	Mixed
BIRC6	ses_cd	-0.00568449	ns	0.834519	0.992588	Myeloid	Monocytes	Intermediate monocytes SOD2+	Mixed
B3GNT5	ses_cd	-0.0161427	ns	0.835125	0.992588	Myeloid	Monocytes	Intermediate monocytes SOD2+	Mixed
VPS4B	ses_cd	0.00579722	ns	0.835208	0.992588	Myeloid	Monocytes	Intermediate monocytes SOD2+	Mixed
ARID4B	ses_cd	0.00644774	ns	0.835406	0.992588	Myeloid	Monocytes	Intermediate monocytes SOD2+	Mixed
ARF6	ses_cd	0.0132165	ns	0.835568	0.992588	Myeloid	Monocytes	Intermediate monocytes SOD2+	Mixed
AC011511.2	ses_cd	-0.012759	ns	0.836522	0.992588	Myeloid	Monocytes	Intermediate monocytes SOD2+	Mixed
CLEC16A	ses_cd	0.0100308	ns	0.836567	0.992588	Myeloid	Monocytes	Intermediate monocytes SOD2+	Mixed
MYL6	ses_cd	-0.0157917	ns	0.837959	0.992588	Myeloid	Monocytes	Intermediate monocytes SOD2+	Mixed
UBR1	ses_cd	-0.0129615	ns	0.837987	0.992588	Myeloid	Monocytes	Intermediate monocytes SOD2+	Mixed
EVI2A	ses_cd	0.00846803	ns	0.838261	0.992588	Myeloid	Monocytes	Intermediate monocytes SOD2+	Mixed
OAZ2	ses_cd	-0.00652839	ns	0.838283	0.992588	Myeloid	Monocytes	Intermediate monocytes SOD2+	Mixed
ZNF467	ses_cd	-0.0109697	ns	0.838411	0.992588	Myeloid	Monocytes	Intermediate monocytes SOD2+	Mixed
OPA3	ses_cd	-0.01238	ns	0.838698	0.992588	Myeloid	Monocytes	Intermediate monocytes SOD2+	Mixed
PLCG2	ses_cd	0.00994266	ns	0.838772	0.992588	Myeloid	Monocytes	Intermediate monocytes SOD2+	Mixed
CDC123	ses_cd	-0.00806867	ns	0.838792	0.992588	Myeloid	Monocytes	Intermediate monocytes SOD2+	Mixed
RNF13	ses_cd	0.00735394	ns	0.838792	0.992588	Myeloid	Monocytes	Intermediate monocytes SOD2+	Mixed
SAMSN1	ses_cd	0.0121635	ns	0.838823	0.992588	Myeloid	Monocytes	Intermediate monocytes SOD2+	Mixed
CXCR1	ses_cd	-0.0107205	ns	0.838872	0.992588	Myeloid	Monocytes	Intermediate monocytes SOD2+	Mixed
ANKS1A	ses_cd	-0.00834477	ns	0.838957	0.992588	Myeloid	Monocytes	Intermediate monocytes SOD2+	Mixed
CAMK1D	ses_cd	0.0062552	ns	0.839484	0.992588	Myeloid	Monocytes	Intermediate monocytes SOD2+	Mixed
MAP7D1	ses_cd	-0.00968794	ns	0.839561	0.992588	Myeloid	Monocytes	Intermediate monocytes SOD2+	Mixed
IL1B	ses_cd	-0.0171978	ns	0.840048	0.992588	Myeloid	Monocytes	Intermediate monocytes SOD2+	Mixed
CALR	ses_cd	0.0170258	ns	0.840481	0.992588	Myeloid	Monocytes	Intermediate monocytes SOD2+	Mixed
HHEX	ses_cd	0.0123471	ns	0.840918	0.992588	Myeloid	Monocytes	Intermediate monocytes SOD2+	Mixed
CD69	ses_cd	-0.021336	ns	0.84101	0.992588	Myeloid	Monocytes	Intermediate monocytes SOD2+	Mixed
RBM10	ses_cd	-0.00972319	ns	0.841603	0.992588	Myeloid	Monocytes	Intermediate monocytes SOD2+	Mixed
MBOAT2	ses_cd	0.0193286	ns	0.841719	0.992588	Myeloid	Monocytes	Intermediate monocytes SOD2+	Mixed
PTPN12	ses_cd	0.00597841	ns	0.842145	0.992588	Myeloid	Monocytes	Intermediate monocytes SOD2+	Mixed
IDI1	ses_cd	-0.0106194	ns	0.842261	0.992588	Myeloid	Monocytes	Intermediate monocytes SOD2+	Mixed
IRAK2	ses_cd	0.0172814	ns	0.842832	0.992588	Myeloid	Monocytes	Intermediate monocytes SOD2+	Mixed
C12orf4	ses_cd	0.0143211	ns	0.843437	0.992588	Myeloid	Monocytes	Intermediate monocytes SOD2+	Mixed
RBM5	ses_cd	-0.00678332	ns	0.843514	0.992588	Myeloid	Monocytes	Intermediate monocytes SOD2+	Mixed
DDT	ses_cd	-0.0171161	ns	0.843882	0.992588	Myeloid	Monocytes	Intermediate monocytes SOD2+	Mixed
RPN1	ses_cd	0.0133375	ns	0.844205	0.992588	Myeloid	Monocytes	Intermediate monocytes SOD2+	Mixed
FAM126B	ses_cd	-0.00705623	ns	0.84425	0.992588	Myeloid	Monocytes	Intermediate monocytes SOD2+	Mixed
FAM214B	ses_cd	0.00947593	ns	0.844689	0.992588	Myeloid	Monocytes	Intermediate monocytes SOD2+	Mixed
TRPM6	ses_cd	-0.0220221	ns	0.845028	0.992588	Myeloid	Monocytes	Intermediate monocytes SOD2+	Mixed
MAP1LC3B	ses_cd	0.00872094	ns	0.845251	0.992588	Myeloid	Monocytes	Intermediate monocytes SOD2+	Mixed
SEC24D	ses_cd	-0.0170713	ns	0.845486	0.992588	Myeloid	Monocytes	Intermediate monocytes SOD2+	Mixed
MPPE1	ses_cd	-0.00757445	ns	0.845545	0.992588	Myeloid	Monocytes	Intermediate monocytes SOD2+	Mixed
ZNRF2	ses_cd	-0.0103103	ns	0.845576	0.992588	Myeloid	Monocytes	Intermediate monocytes SOD2+	Mixed
AHCYL2	ses_cd	0.0110746	ns	0.845764	0.992588	Myeloid	Monocytes	Intermediate monocytes SOD2+	Mixed
ANKRD13A	ses_cd	0.00671234	ns	0.84592	0.992588	Myeloid	Monocytes	Intermediate monocytes SOD2+	Mixed
QKI	ses_cd	-0.0052891	ns	0.846185	0.992588	Myeloid	Monocytes	Intermediate monocytes SOD2+	Mixed
MCF2L2	ses_cd	-0.0137794	ns	0.846237	0.992588	Myeloid	Monocytes	Intermediate monocytes SOD2+	Mixed
PDCD6IP	ses_cd	-0.00930927	ns	0.846336	0.992588	Myeloid	Monocytes	Intermediate monocytes SOD2+	Mixed
SIRPA	ses_cd	0.00979228	ns	0.846585	0.992588	Myeloid	Monocytes	Intermediate monocytes SOD2+	Mixed
AC005154.6	ses_cd	-0.00991987	ns	0.846733	0.992588	Myeloid	Monocytes	Intermediate monocytes SOD2+	Mixed
PGD	ses_cd	0.00844622	ns	0.847118	0.992588	Myeloid	Monocytes	Intermediate monocytes SOD2+	Mixed
GALC	ses_cd	0.00925935	ns	0.847204	0.992588	Myeloid	Monocytes	Intermediate monocytes SOD2+	Mixed
ARID1A	ses_cd	0.00591291	ns	0.84722	0.992588	Myeloid	Monocytes	Intermediate monocytes SOD2+	Mixed
RPL24	ses_cd	0.0171744	ns	0.847275	0.992588	Myeloid	Monocytes	Intermediate monocytes SOD2+	Mixed
PFN1	ses_cd	0.011139	ns	0.847494	0.992588	Myeloid	Monocytes	Intermediate monocytes SOD2+	Mixed
PSMB9	ses_cd	-0.00920118	ns	0.847515	0.992588	Myeloid	Monocytes	Intermediate monocytes SOD2+	Mixed
NDUFA1	ses_cd	-0.0186852	ns	0.847529	0.992588	Myeloid	Monocytes	Intermediate monocytes SOD2+	Mixed
AC010894.3	ses_cd	0.0077536	ns	0.847862	0.992588	Myeloid	Monocytes	Intermediate monocytes SOD2+	Mixed
PDLIM5	ses_cd	0.0105001	ns	0.848016	0.992588	Myeloid	Monocytes	Intermediate monocytes SOD2+	Mixed
TAPBP	ses_cd	-0.00569621	ns	0.848063	0.992588	Myeloid	Monocytes	Intermediate monocytes SOD2+	Mixed
TRIM69	ses_cd	-0.00940758	ns	0.84823	0.992588	Myeloid	Monocytes	Intermediate monocytes SOD2+	Mixed
AIF1	ses_cd	-0.0100918	ns	0.848245	0.992588	Myeloid	Monocytes	Intermediate monocytes SOD2+	Mixed
UBE2K	ses_cd	-0.00836906	ns	0.848968	0.992588	Myeloid	Monocytes	Intermediate monocytes SOD2+	Mixed
DAP	ses_cd	0.0139119	ns	0.849747	0.992588	Myeloid	Monocytes	Intermediate monocytes SOD2+	Mixed
RRM2B	ses_cd	0.00648245	ns	0.849763	0.992588	Myeloid	Monocytes	Intermediate monocytes SOD2+	Mixed
ARHGAP27	ses_cd	-0.0071959	ns	0.850101	0.992588	Myeloid	Monocytes	Intermediate monocytes SOD2+	Mixed
XYLT1	ses_cd	-0.0092706	ns	0.850182	0.992588	Myeloid	Monocytes	Intermediate monocytes SOD2+	Mixed
TMX4	ses_cd	-0.00823091	ns	0.850253	0.992588	Myeloid	Monocytes	Intermediate monocytes SOD2+	Mixed
GPSM3	ses_cd	-0.00781251	ns	0.850425	0.992588	Myeloid	Monocytes	Intermediate monocytes SOD2+	Mixed
KANSL1	ses_cd	0.0063586	ns	0.850429	0.992588	Myeloid	Monocytes	Intermediate monocytes SOD2+	Mixed
PIBF1	ses_cd	-0.0104456	ns	0.850443	0.992588	Myeloid	Monocytes	Intermediate monocytes SOD2+	Mixed
PNPLA6	ses_cd	0.00977726	ns	0.850624	0.992588	Myeloid	Monocytes	Intermediate monocytes SOD2+	Mixed
SMAD4	ses_cd	-0.00867437	ns	0.85072	0.992588	Myeloid	Monocytes	Intermediate monocytes SOD2+	Mixed
PTPRJ	ses_cd	0.0109866	ns	0.850997	0.992588	Myeloid	Monocytes	Intermediate monocytes SOD2+	Mixed
SMC5	ses_cd	-0.00988242	ns	0.851196	0.992588	Myeloid	Monocytes	Intermediate monocytes SOD2+	Mixed
PBX2	ses_cd	0.00769264	ns	0.851873	0.992588	Myeloid	Monocytes	Intermediate monocytes SOD2+	Mixed
EXOC1	ses_cd	-0.00810187	ns	0.851904	0.992588	Myeloid	Monocytes	Intermediate monocytes SOD2+	Mixed
ATRX	ses_cd	0.00513717	ns	0.851924	0.992588	Myeloid	Monocytes	Intermediate monocytes SOD2+	Mixed
PLCB2	ses_cd	0.00777529	ns	0.851945	0.992588	Myeloid	Monocytes	Intermediate monocytes SOD2+	Mixed
IFNGR2	ses_cd	-0.00581409	ns	0.852115	0.992588	Myeloid	Monocytes	Intermediate monocytes SOD2+	Mixed
REST	ses_cd	0.00941094	ns	0.852875	0.992588	Myeloid	Monocytes	Intermediate monocytes SOD2+	Mixed
WIPI2	ses_cd	-0.00720099	ns	0.853216	0.992588	Myeloid	Monocytes	Intermediate monocytes SOD2+	Mixed
NHSL2	ses_cd	0.00770055	ns	0.853299	0.992588	Myeloid	Monocytes	Intermediate monocytes SOD2+	Mixed
FRS2	ses_cd	-0.00910272	ns	0.853379	0.992588	Myeloid	Monocytes	Intermediate monocytes SOD2+	Mixed
HLA-E	ses_cd	0.00659201	ns	0.853455	0.992588	Myeloid	Monocytes	Intermediate monocytes SOD2+	Mixed
SLC39A11	ses_cd	0.011469	ns	0.853661	0.992588	Myeloid	Monocytes	Intermediate monocytes SOD2+	Mixed
CMTM7	ses_cd	-0.00736724	ns	0.853947	0.992588	Myeloid	Monocytes	Intermediate monocytes SOD2+	Mixed
DYM	ses_cd	-0.00791009	ns	0.854061	0.992588	Myeloid	Monocytes	Intermediate monocytes SOD2+	Mixed
RREB1	ses_cd	0.00943129	ns	0.854083	0.992588	Myeloid	Monocytes	Intermediate monocytes SOD2+	Mixed
CYB5R4	ses_cd	0.00488758	ns	0.854154	0.992588	Myeloid	Monocytes	Intermediate monocytes SOD2+	Mixed
AFF4	ses_cd	0.00631448	ns	0.854231	0.992588	Myeloid	Monocytes	Intermediate monocytes SOD2+	Mixed
BTN3A1	ses_cd	0.00703934	ns	0.854441	0.992588	Myeloid	Monocytes	Intermediate monocytes SOD2+	Mixed
IL1R2	ses_cd	0.0102262	ns	0.85483	0.992588	Myeloid	Monocytes	Intermediate monocytes SOD2+	Mixed
CBFB	ses_cd	0.0080503	ns	0.854943	0.992588	Myeloid	Monocytes	Intermediate monocytes SOD2+	Mixed
RPL23	ses_cd	0.0136182	ns	0.855092	0.992588	Myeloid	Monocytes	Intermediate monocytes SOD2+	Mixed
SBNO1	ses_cd	-0.00661746	ns	0.855105	0.992588	Myeloid	Monocytes	Intermediate monocytes SOD2+	Mixed
ANAPC16	ses_cd	0.0115477	ns	0.855367	0.992588	Myeloid	Monocytes	Intermediate monocytes SOD2+	Mixed
RGL4	ses_cd	0.0139953	ns	0.855539	0.992588	Myeloid	Monocytes	Intermediate monocytes SOD2+	Mixed
ZNF710	ses_cd	0.00739718	ns	0.855997	0.992588	Myeloid	Monocytes	Intermediate monocytes SOD2+	Mixed
RAD21	ses_cd	-0.00595958	ns	0.856385	0.992588	Myeloid	Monocytes	Intermediate monocytes SOD2+	Mixed
RPL32	ses_cd	-0.0185164	ns	0.856704	0.992588	Myeloid	Monocytes	Intermediate monocytes SOD2+	Mixed
ATG12	ses_cd	0.00654005	ns	0.857015	0.992588	Myeloid	Monocytes	Intermediate monocytes SOD2+	Mixed
ZNF746	ses_cd	0.00895321	ns	0.858181	0.992588	Myeloid	Monocytes	Intermediate monocytes SOD2+	Mixed
CARS	ses_cd	-0.00728824	ns	0.858325	0.992588	Myeloid	Monocytes	Intermediate monocytes SOD2+	Mixed
C6orf106	ses_cd	0.00619543	ns	0.858362	0.992588	Myeloid	Monocytes	Intermediate monocytes SOD2+	Mixed
TSPAN16	ses_cd	0.00912637	ns	0.858407	0.992588	Myeloid	Monocytes	Intermediate monocytes SOD2+	Mixed
HLA-A	ses_cd	-0.0079566	ns	0.858485	0.992588	Myeloid	Monocytes	Intermediate monocytes SOD2+	Mixed
ADAM19	ses_cd	-0.010232	ns	0.858725	0.992588	Myeloid	Monocytes	Intermediate monocytes SOD2+	Mixed
DUSP6	ses_cd	-0.00812538	ns	0.858904	0.992588	Myeloid	Monocytes	Intermediate monocytes SOD2+	Mixed
MLF2	ses_cd	0.0123538	ns	0.858931	0.992588	Myeloid	Monocytes	Intermediate monocytes SOD2+	Mixed
PSPC1	ses_cd	0.00608517	ns	0.859377	0.992588	Myeloid	Monocytes	Intermediate monocytes SOD2+	Mixed
TCF12	ses_cd	0.0126026	ns	0.859604	0.992588	Myeloid	Monocytes	Intermediate monocytes SOD2+	Mixed
SLTM	ses_cd	0.00821121	ns	0.85965	0.992588	Myeloid	Monocytes	Intermediate monocytes SOD2+	Mixed
DDX21	ses_cd	0.0114418	ns	0.859857	0.992588	Myeloid	Monocytes	Intermediate monocytes SOD2+	Mixed
UVRAG	ses_cd	0.00614553	ns	0.860391	0.992588	Myeloid	Monocytes	Intermediate monocytes SOD2+	Mixed
PRRC2B	ses_cd	-0.00995404	ns	0.860391	0.992588	Myeloid	Monocytes	Intermediate monocytes SOD2+	Mixed
RPS5	ses_cd	0.0167346	ns	0.860878	0.992588	Myeloid	Monocytes	Intermediate monocytes SOD2+	Mixed
YTHDC2	ses_cd	-0.0122884	ns	0.860944	0.992588	Myeloid	Monocytes	Intermediate monocytes SOD2+	Mixed
MMP25	ses_cd	-0.00732185	ns	0.861378	0.992588	Myeloid	Monocytes	Intermediate monocytes SOD2+	Mixed
NOP10	ses_cd	-0.00932973	ns	0.861453	0.992588	Myeloid	Monocytes	Intermediate monocytes SOD2+	Mixed
FGR	ses_cd	-0.00767502	ns	0.862406	0.992588	Myeloid	Monocytes	Intermediate monocytes SOD2+	Mixed
CTR9	ses_cd	-0.0102434	ns	0.862637	0.992588	Myeloid	Monocytes	Intermediate monocytes SOD2+	Mixed
LINC00623	ses_cd	-0.0090746	ns	0.86278	0.992588	Myeloid	Monocytes	Intermediate monocytes SOD2+	Mixed
SYAP1	ses_cd	0.00807696	ns	0.862815	0.992588	Myeloid	Monocytes	Intermediate monocytes SOD2+	Mixed
COPB2	ses_cd	-0.0124039	ns	0.862887	0.992588	Myeloid	Monocytes	Intermediate monocytes SOD2+	Mixed
SOS2	ses_cd	0.00460374	ns	0.863866	0.992588	Myeloid	Monocytes	Intermediate monocytes SOD2+	Mixed
HLA-DRB1	ses_cd	0.0148559	ns	0.863891	0.992588	Myeloid	Monocytes	Intermediate monocytes SOD2+	Mixed
TMEM258	ses_cd	0.0143977	ns	0.863961	0.992588	Myeloid	Monocytes	Intermediate monocytes SOD2+	Mixed
H3F3A	ses_cd	0.00681963	ns	0.864198	0.992588	Myeloid	Monocytes	Intermediate monocytes SOD2+	Mixed
RTF2	ses_cd	0.00538579	ns	0.864616	0.992588	Myeloid	Monocytes	Intermediate monocytes SOD2+	Mixed
TMEM59	ses_cd	-0.0115776	ns	0.864899	0.992588	Myeloid	Monocytes	Intermediate monocytes SOD2+	Mixed
LYST	ses_cd	0.00676688	ns	0.865142	0.992588	Myeloid	Monocytes	Intermediate monocytes SOD2+	Mixed
FBXW7	ses_cd	0.00566207	ns	0.865738	0.992588	Myeloid	Monocytes	Intermediate monocytes SOD2+	Mixed
ZNF654	ses_cd	-0.00697483	ns	0.865848	0.992588	Myeloid	Monocytes	Intermediate monocytes SOD2+	Mixed
NRBF2	ses_cd	-0.00468473	ns	0.865895	0.992588	Myeloid	Monocytes	Intermediate monocytes SOD2+	Mixed
PLEKHO2	ses_cd	0.00857182	ns	0.866125	0.992588	Myeloid	Monocytes	Intermediate monocytes SOD2+	Mixed
LAMTOR3	ses_cd	0.00877448	ns	0.866142	0.992588	Myeloid	Monocytes	Intermediate monocytes SOD2+	Mixed
RBM33	ses_cd	0.0045019	ns	0.866159	0.992588	Myeloid	Monocytes	Intermediate monocytes SOD2+	Mixed
GNG5	ses_cd	0.00886008	ns	0.866364	0.992588	Myeloid	Monocytes	Intermediate monocytes SOD2+	Mixed
STT3B	ses_cd	0.00765157	ns	0.866654	0.992588	Myeloid	Monocytes	Intermediate monocytes SOD2+	Mixed
WDFY4	ses_cd	-0.00864239	ns	0.866725	0.992588	Myeloid	Monocytes	Intermediate monocytes SOD2+	Mixed
SP3	ses_cd	-0.00470194	ns	0.867265	0.992588	Myeloid	Monocytes	Intermediate monocytes SOD2+	Mixed
SIPA1	ses_cd	0.00702092	ns	0.867451	0.992588	Myeloid	Monocytes	Intermediate monocytes SOD2+	Mixed
ICAM1	ses_cd	-0.0108089	ns	0.867454	0.992588	Myeloid	Monocytes	Intermediate monocytes SOD2+	Mixed
AC098829.1	ses_cd	0.0103459	ns	0.867517	0.992588	Myeloid	Monocytes	Intermediate monocytes SOD2+	Mixed
NSL1	ses_cd	0.0081271	ns	0.867712	0.992588	Myeloid	Monocytes	Intermediate monocytes SOD2+	Mixed
NFKB1	ses_cd	-0.00779468	ns	0.868279	0.992588	Myeloid	Monocytes	Intermediate monocytes SOD2+	Mixed
CCSER2	ses_cd	0.0093663	ns	0.868451	0.992588	Myeloid	Monocytes	Intermediate monocytes SOD2+	Mixed
RNF166	ses_cd	0.00778071	ns	0.868891	0.992588	Myeloid	Monocytes	Intermediate monocytes SOD2+	Mixed
EVI2B	ses_cd	0.00682467	ns	0.868934	0.992588	Myeloid	Monocytes	Intermediate monocytes SOD2+	Mixed
SDE2	ses_cd	0.00796888	ns	0.869021	0.992588	Myeloid	Monocytes	Intermediate monocytes SOD2+	Mixed
TFEC	ses_cd	0.0140374	ns	0.869667	0.992588	Myeloid	Monocytes	Intermediate monocytes SOD2+	Mixed
TMEM120A	ses_cd	0.0113089	ns	0.869904	0.992588	Myeloid	Monocytes	Intermediate monocytes SOD2+	Mixed
ARHGAP45	ses_cd	-0.0075098	ns	0.86996	0.992588	Myeloid	Monocytes	Intermediate monocytes SOD2+	Mixed
GOLGA7	ses_cd	0.00790609	ns	0.869965	0.992588	Myeloid	Monocytes	Intermediate monocytes SOD2+	Mixed
ORAI2	ses_cd	0.0113556	ns	0.870992	0.992588	Myeloid	Monocytes	Intermediate monocytes SOD2+	Mixed
GBP4	ses_cd	0.0121209	ns	0.871206	0.992588	Myeloid	Monocytes	Intermediate monocytes SOD2+	Mixed
ASPH	ses_cd	0.0149676	ns	0.871293	0.992588	Myeloid	Monocytes	Intermediate monocytes SOD2+	Mixed
EIF2S3	ses_cd	-0.00674725	ns	0.871416	0.992588	Myeloid	Monocytes	Intermediate monocytes SOD2+	Mixed
DENND3	ses_cd	-0.00447974	ns	0.872338	0.992588	Myeloid	Monocytes	Intermediate monocytes SOD2+	Mixed
RRP12	ses_cd	0.00919081	ns	0.872811	0.992588	Myeloid	Monocytes	Intermediate monocytes SOD2+	Mixed
TM2D3	ses_cd	-0.00734109	ns	0.872904	0.992588	Myeloid	Monocytes	Intermediate monocytes SOD2+	Mixed
USP15	ses_cd	-0.00491869	ns	0.873061	0.992588	Myeloid	Monocytes	Intermediate monocytes SOD2+	Mixed
SCFD1	ses_cd	0.00791509	ns	0.873849	0.992588	Myeloid	Monocytes	Intermediate monocytes SOD2+	Mixed
ARHGDIB	ses_cd	0.00537005	ns	0.873858	0.992588	Myeloid	Monocytes	Intermediate monocytes SOD2+	Mixed
SUPT6H	ses_cd	0.00694204	ns	0.87417	0.992588	Myeloid	Monocytes	Intermediate monocytes SOD2+	Mixed
S100A11	ses_cd	-0.00734317	ns	0.875197	0.992588	Myeloid	Monocytes	Intermediate monocytes SOD2+	Mixed
ATG5	ses_cd	0.00665139	ns	0.875745	0.992588	Myeloid	Monocytes	Intermediate monocytes SOD2+	Mixed
TREML2	ses_cd	0.00826027	ns	0.87586	0.992588	Myeloid	Monocytes	Intermediate monocytes SOD2+	Mixed
SH3BP5	ses_cd	0.00915526	ns	0.876222	0.992588	Myeloid	Monocytes	Intermediate monocytes SOD2+	Mixed
DGKG	ses_cd	-0.0101791	ns	0.876227	0.992588	Myeloid	Monocytes	Intermediate monocytes SOD2+	Mixed
SEC61B	ses_cd	0.0139987	ns	0.87626	0.992588	Myeloid	Monocytes	Intermediate monocytes SOD2+	Mixed
LMO4	ses_cd	-0.00942389	ns	0.876739	0.992588	Myeloid	Monocytes	Intermediate monocytes SOD2+	Mixed
RPL35A	ses_cd	-0.0152711	ns	0.876838	0.992588	Myeloid	Monocytes	Intermediate monocytes SOD2+	Mixed
MBOAT1	ses_cd	0.0105424	ns	0.876859	0.992588	Myeloid	Monocytes	Intermediate monocytes SOD2+	Mixed
GALNT1	ses_cd	-0.00910193	ns	0.877051	0.992588	Myeloid	Monocytes	Intermediate monocytes SOD2+	Mixed
IWS1	ses_cd	0.00622488	ns	0.877097	0.992588	Myeloid	Monocytes	Intermediate monocytes SOD2+	Mixed
CCNDBP1	ses_cd	-0.00494685	ns	0.877714	0.992588	Myeloid	Monocytes	Intermediate monocytes SOD2+	Mixed
RAB3GAP1	ses_cd	-0.00721395	ns	0.877765	0.992588	Myeloid	Monocytes	Intermediate monocytes SOD2+	Mixed
BHLHE40	ses_cd	0.00977339	ns	0.878196	0.992588	Myeloid	Monocytes	Intermediate monocytes SOD2+	Mixed
AC005280.2	ses_cd	0.0060151	ns	0.87905	0.992588	Myeloid	Monocytes	Intermediate monocytes SOD2+	Mixed
S100A10	ses_cd	-0.0134768	ns	0.879067	0.992588	Myeloid	Monocytes	Intermediate monocytes SOD2+	Mixed
SUMO2	ses_cd	0.0105885	ns	0.879189	0.992588	Myeloid	Monocytes	Intermediate monocytes SOD2+	Mixed
TKT	ses_cd	0.00742388	ns	0.879767	0.992588	Myeloid	Monocytes	Intermediate monocytes SOD2+	Mixed
SSH1	ses_cd	0.0067141	ns	0.880195	0.992588	Myeloid	Monocytes	Intermediate monocytes SOD2+	Mixed
LBR	ses_cd	-0.00480711	ns	0.880285	0.992588	Myeloid	Monocytes	Intermediate monocytes SOD2+	Mixed
CDC42	ses_cd	-0.00418213	ns	0.880649	0.992588	Myeloid	Monocytes	Intermediate monocytes SOD2+	Mixed
MGRN1	ses_cd	0.00666126	ns	0.881069	0.992588	Myeloid	Monocytes	Intermediate monocytes SOD2+	Mixed
PHF3	ses_cd	-0.00536773	ns	0.881185	0.992588	Myeloid	Monocytes	Intermediate monocytes SOD2+	Mixed
FLNA	ses_cd	-0.00830349	ns	0.882377	0.992588	Myeloid	Monocytes	Intermediate monocytes SOD2+	Mixed
PLEKHO1	ses_cd	-0.00712445	ns	0.882583	0.992588	Myeloid	Monocytes	Intermediate monocytes SOD2+	Mixed
BRWD1	ses_cd	0.00691899	ns	0.882649	0.992588	Myeloid	Monocytes	Intermediate monocytes SOD2+	Mixed
ERICH1	ses_cd	-0.00840709	ns	0.882927	0.992588	Myeloid	Monocytes	Intermediate monocytes SOD2+	Mixed
ZFC3H1	ses_cd	0.00448009	ns	0.883109	0.992588	Myeloid	Monocytes	Intermediate monocytes SOD2+	Mixed
HECA	ses_cd	0.00408194	ns	0.883122	0.992588	Myeloid	Monocytes	Intermediate monocytes SOD2+	Mixed
CPSF2	ses_cd	-0.0073368	ns	0.883215	0.992588	Myeloid	Monocytes	Intermediate monocytes SOD2+	Mixed
MAPK3	ses_cd	-0.00953955	ns	0.883684	0.992588	Myeloid	Monocytes	Intermediate monocytes SOD2+	Mixed
PTPRA	ses_cd	-0.00770629	ns	0.883729	0.992588	Myeloid	Monocytes	Intermediate monocytes SOD2+	Mixed
FKBP8	ses_cd	-0.00722866	ns	0.884019	0.992588	Myeloid	Monocytes	Intermediate monocytes SOD2+	Mixed
NINJ2	ses_cd	-0.006451	ns	0.884036	0.992588	Myeloid	Monocytes	Intermediate monocytes SOD2+	Mixed
BST2	ses_cd	-0.0106574	ns	0.884182	0.992588	Myeloid	Monocytes	Intermediate monocytes SOD2+	Mixed
ECHDC1	ses_cd	0.0101019	ns	0.884211	0.992588	Myeloid	Monocytes	Intermediate monocytes SOD2+	Mixed
SDF2	ses_cd	0.00578212	ns	0.884221	0.992588	Myeloid	Monocytes	Intermediate monocytes SOD2+	Mixed
WSB1	ses_cd	-0.0066658	ns	0.884247	0.992588	Myeloid	Monocytes	Intermediate monocytes SOD2+	Mixed
TMEM170B	ses_cd	0.0078321	ns	0.884382	0.992588	Myeloid	Monocytes	Intermediate monocytes SOD2+	Mixed
RASGRP4	ses_cd	0.00525969	ns	0.885274	0.992588	Myeloid	Monocytes	Intermediate monocytes SOD2+	Mixed
B4GALT5	ses_cd	0.00592559	ns	0.885553	0.992588	Myeloid	Monocytes	Intermediate monocytes SOD2+	Mixed
TRAPPC8	ses_cd	0.00550956	ns	0.885558	0.992588	Myeloid	Monocytes	Intermediate monocytes SOD2+	Mixed
S100A8	ses_cd	0.00954047	ns	0.885692	0.992588	Myeloid	Monocytes	Intermediate monocytes SOD2+	Mixed
RUNX1	ses_cd	0.00572663	ns	0.885816	0.992588	Myeloid	Monocytes	Intermediate monocytes SOD2+	Mixed
UBE2L3	ses_cd	0.0074187	ns	0.885825	0.992588	Myeloid	Monocytes	Intermediate monocytes SOD2+	Mixed
RABGAP1	ses_cd	-0.00608313	ns	0.886437	0.992588	Myeloid	Monocytes	Intermediate monocytes SOD2+	Mixed
RPL39	ses_cd	-0.0141609	ns	0.886555	0.992588	Myeloid	Monocytes	Intermediate monocytes SOD2+	Mixed
HDAC7	ses_cd	-0.00717732	ns	0.886956	0.992588	Myeloid	Monocytes	Intermediate monocytes SOD2+	Mixed
TLN1	ses_cd	-0.00640628	ns	0.886994	0.992588	Myeloid	Monocytes	Intermediate monocytes SOD2+	Mixed
LAMTOR5	ses_cd	-0.0108435	ns	0.887407	0.992588	Myeloid	Monocytes	Intermediate monocytes SOD2+	Mixed
RNF38	ses_cd	0.00569574	ns	0.887535	0.992588	Myeloid	Monocytes	Intermediate monocytes SOD2+	Mixed
MTMR6	ses_cd	0.00461715	ns	0.887588	0.992588	Myeloid	Monocytes	Intermediate monocytes SOD2+	Mixed
DHX40	ses_cd	0.00646567	ns	0.887671	0.992588	Myeloid	Monocytes	Intermediate monocytes SOD2+	Mixed
TMEM167B	ses_cd	0.00480349	ns	0.887769	0.992588	Myeloid	Monocytes	Intermediate monocytes SOD2+	Mixed
RBM22	ses_cd	0.00739264	ns	0.88799	0.992588	Myeloid	Monocytes	Intermediate monocytes SOD2+	Mixed
IK	ses_cd	-0.00690665	ns	0.888027	0.992588	Myeloid	Monocytes	Intermediate monocytes SOD2+	Mixed
CLEC12A	ses_cd	0.0177507	ns	0.88808	0.992588	Myeloid	Monocytes	Intermediate monocytes SOD2+	Mixed
FLI1	ses_cd	0.00419112	ns	0.888667	0.992588	Myeloid	Monocytes	Intermediate monocytes SOD2+	Mixed
DHTKD1	ses_cd	0.00722523	ns	0.888883	0.992588	Myeloid	Monocytes	Intermediate monocytes SOD2+	Mixed
MPP7	ses_cd	-0.00919176	ns	0.889323	0.992588	Myeloid	Monocytes	Intermediate monocytes SOD2+	Mixed
PSEN1	ses_cd	0.00414549	ns	0.889389	0.992588	Myeloid	Monocytes	Intermediate monocytes SOD2+	Mixed
SLF1	ses_cd	-0.007534	ns	0.889411	0.992588	Myeloid	Monocytes	Intermediate monocytes SOD2+	Mixed
STIM2	ses_cd	0.00565968	ns	0.889726	0.992588	Myeloid	Monocytes	Intermediate monocytes SOD2+	Mixed
RPL15	ses_cd	-0.0122667	ns	0.889763	0.992588	Myeloid	Monocytes	Intermediate monocytes SOD2+	Mixed
CD58	ses_cd	0.00441057	ns	0.890095	0.992588	Myeloid	Monocytes	Intermediate monocytes SOD2+	Mixed
ZNF44	ses_cd	-0.00758943	ns	0.890528	0.992588	Myeloid	Monocytes	Intermediate monocytes SOD2+	Mixed
SLC19A1	ses_cd	0.00563004	ns	0.890903	0.992588	Myeloid	Monocytes	Intermediate monocytes SOD2+	Mixed
CDC40	ses_cd	0.00567215	ns	0.890956	0.992588	Myeloid	Monocytes	Intermediate monocytes SOD2+	Mixed
UQCRQ	ses_cd	0.0121666	ns	0.891168	0.992588	Myeloid	Monocytes	Intermediate monocytes SOD2+	Mixed
ZDHHC18	ses_cd	-0.00347012	ns	0.891438	0.992588	Myeloid	Monocytes	Intermediate monocytes SOD2+	Mixed
MID1IP1	ses_cd	0.00821187	ns	0.891843	0.992588	Myeloid	Monocytes	Intermediate monocytes SOD2+	Mixed
MED13L	ses_cd	0.00297987	ns	0.891855	0.992588	Myeloid	Monocytes	Intermediate monocytes SOD2+	Mixed
ZBTB11	ses_cd	0.00588883	ns	0.892035	0.992588	Myeloid	Monocytes	Intermediate monocytes SOD2+	Mixed
LSM10	ses_cd	-0.00906282	ns	0.892461	0.992588	Myeloid	Monocytes	Intermediate monocytes SOD2+	Mixed
HOTAIRM1	ses_cd	-0.0085765	ns	0.89248	0.992588	Myeloid	Monocytes	Intermediate monocytes SOD2+	Mixed
EPB41	ses_cd	0.00423118	ns	0.892545	0.992588	Myeloid	Monocytes	Intermediate monocytes SOD2+	Mixed
PCNP	ses_cd	-0.00517476	ns	0.893315	0.993143	Myeloid	Monocytes	Intermediate monocytes SOD2+	Mixed
PMAIP1	ses_cd	0.00739118	ns	0.894174	0.993305	Myeloid	Monocytes	Intermediate monocytes SOD2+	Mixed
TRAF3	ses_cd	0.00734323	ns	0.894774	0.993305	Myeloid	Monocytes	Intermediate monocytes SOD2+	Mixed
MARCKS	ses_cd	0.0087756	ns	0.895149	0.993305	Myeloid	Monocytes	Intermediate monocytes SOD2+	Mixed
SLC44A2	ses_cd	0.00544328	ns	0.895612	0.993305	Myeloid	Monocytes	Intermediate monocytes SOD2+	Mixed
HNRNPA3	ses_cd	0.00822358	ns	0.895638	0.993305	Myeloid	Monocytes	Intermediate monocytes SOD2+	Mixed
SYNRG	ses_cd	0.00514144	ns	0.895706	0.993305	Myeloid	Monocytes	Intermediate monocytes SOD2+	Mixed
CMTM2	ses_cd	-0.00622768	ns	0.895894	0.993305	Myeloid	Monocytes	Intermediate monocytes SOD2+	Mixed
BAZ1A	ses_cd	-0.00444286	ns	0.895943	0.993305	Myeloid	Monocytes	Intermediate monocytes SOD2+	Mixed
NARF	ses_cd	-0.00559548	ns	0.896456	0.993305	Myeloid	Monocytes	Intermediate monocytes SOD2+	Mixed
SKAP2	ses_cd	-0.00570226	ns	0.896549	0.993305	Myeloid	Monocytes	Intermediate monocytes SOD2+	Mixed
PNPLA8	ses_cd	0.00788321	ns	0.896692	0.993305	Myeloid	Monocytes	Intermediate monocytes SOD2+	Mixed
TBXAS1	ses_cd	-0.0033426	ns	0.896786	0.993305	Myeloid	Monocytes	Intermediate monocytes SOD2+	Mixed
PI4KB	ses_cd	-0.00785848	ns	0.89738	0.993305	Myeloid	Monocytes	Intermediate monocytes SOD2+	Mixed
TMUB2	ses_cd	-0.00542376	ns	0.898234	0.993305	Myeloid	Monocytes	Intermediate monocytes SOD2+	Mixed
PITPNA	ses_cd	0.00528238	ns	0.898447	0.993305	Myeloid	Monocytes	Intermediate monocytes SOD2+	Mixed
CUL3	ses_cd	-0.00332425	ns	0.898585	0.993305	Myeloid	Monocytes	Intermediate monocytes SOD2+	Mixed
LARP4B	ses_cd	0.00436086	ns	0.899176	0.993305	Myeloid	Monocytes	Intermediate monocytes SOD2+	Mixed
FAM200B	ses_cd	-0.00546005	ns	0.899519	0.993305	Myeloid	Monocytes	Intermediate monocytes SOD2+	Mixed
DPP8	ses_cd	0.00507854	ns	0.900129	0.993305	Myeloid	Monocytes	Intermediate monocytes SOD2+	Mixed
AC015912.3	ses_cd	-0.00952308	ns	0.900735	0.993305	Myeloid	Monocytes	Intermediate monocytes SOD2+	Mixed
USB1	ses_cd	0.00539591	ns	0.900911	0.993305	Myeloid	Monocytes	Intermediate monocytes SOD2+	Mixed
PPP1R21	ses_cd	0.00413334	ns	0.901064	0.993305	Myeloid	Monocytes	Intermediate monocytes SOD2+	Mixed
ARRB1	ses_cd	0.00577576	ns	0.90157	0.993305	Myeloid	Monocytes	Intermediate monocytes SOD2+	Mixed
DGLUCY	ses_cd	0.00408877	ns	0.901689	0.993305	Myeloid	Monocytes	Intermediate monocytes SOD2+	Mixed
BRK1	ses_cd	0.00812882	ns	0.901824	0.993305	Myeloid	Monocytes	Intermediate monocytes SOD2+	Mixed
MED13	ses_cd	0.00331423	ns	0.902337	0.993305	Myeloid	Monocytes	Intermediate monocytes SOD2+	Mixed
GNS	ses_cd	-0.00579769	ns	0.902396	0.993305	Myeloid	Monocytes	Intermediate monocytes SOD2+	Mixed
S100A9	ses_cd	-0.00737048	ns	0.902402	0.993305	Myeloid	Monocytes	Intermediate monocytes SOD2+	Mixed
LRP10	ses_cd	-0.006199	ns	0.902479	0.993305	Myeloid	Monocytes	Intermediate monocytes SOD2+	Mixed
IGF1R	ses_cd	-0.00549127	ns	0.902518	0.993305	Myeloid	Monocytes	Intermediate monocytes SOD2+	Mixed
HCLS1	ses_cd	-0.00301316	ns	0.903015	0.993305	Myeloid	Monocytes	Intermediate monocytes SOD2+	Mixed
CGAS	ses_cd	-0.0073439	ns	0.90309	0.993305	Myeloid	Monocytes	Intermediate monocytes SOD2+	Mixed
SFMBT2	ses_cd	0.00712532	ns	0.903166	0.993305	Myeloid	Monocytes	Intermediate monocytes SOD2+	Mixed
RPL38	ses_cd	-0.0110349	ns	0.90342	0.993305	Myeloid	Monocytes	Intermediate monocytes SOD2+	Mixed
BRAP	ses_cd	0.005433	ns	0.903428	0.993305	Myeloid	Monocytes	Intermediate monocytes SOD2+	Mixed
GCLM	ses_cd	0.00981093	ns	0.903724	0.993305	Myeloid	Monocytes	Intermediate monocytes SOD2+	Mixed
S100P	ses_cd	0.0167291	ns	0.904213	0.993305	Myeloid	Monocytes	Intermediate monocytes SOD2+	Mixed
NAPA	ses_cd	0.00622015	ns	0.904264	0.993305	Myeloid	Monocytes	Intermediate monocytes SOD2+	Mixed
VCPIP1	ses_cd	-0.00521595	ns	0.904361	0.993305	Myeloid	Monocytes	Intermediate monocytes SOD2+	Mixed
TCIRG1	ses_cd	0.00517895	ns	0.90471	0.993305	Myeloid	Monocytes	Intermediate monocytes SOD2+	Mixed
BCLAF1	ses_cd	0.00459243	ns	0.905134	0.993305	Myeloid	Monocytes	Intermediate monocytes SOD2+	Mixed
C21orf91	ses_cd	-0.00580597	ns	0.905245	0.993305	Myeloid	Monocytes	Intermediate monocytes SOD2+	Mixed
TSC22D2	ses_cd	-0.00477521	ns	0.905652	0.993305	Myeloid	Monocytes	Intermediate monocytes SOD2+	Mixed
CANT1	ses_cd	0.00889152	ns	0.905709	0.993305	Myeloid	Monocytes	Intermediate monocytes SOD2+	Mixed
MYL12A	ses_cd	-0.00803047	ns	0.905719	0.993305	Myeloid	Monocytes	Intermediate monocytes SOD2+	Mixed
PRRC2A	ses_cd	0.00680872	ns	0.905907	0.993305	Myeloid	Monocytes	Intermediate monocytes SOD2+	Mixed
LINC00278	ses_cd	-0.00846368	ns	0.906534	0.993554	Myeloid	Monocytes	Intermediate monocytes SOD2+	Mixed
PSME1	ses_cd	-0.00663299	ns	0.906676	0.993554	Myeloid	Monocytes	Intermediate monocytes SOD2+	Mixed
CALM2	ses_cd	-0.0090034	ns	0.906987	0.993599	Myeloid	Monocytes	Intermediate monocytes SOD2+	Mixed
ST8SIA4	ses_cd	-0.00366377	ns	0.907324	0.993672	Myeloid	Monocytes	Intermediate monocytes SOD2+	Mixed
EIF3A	ses_cd	0.0063722	ns	0.908112	0.993747	Myeloid	Monocytes	Intermediate monocytes SOD2+	Mixed
ZC3H7A	ses_cd	-0.0047381	ns	0.90817	0.993747	Myeloid	Monocytes	Intermediate monocytes SOD2+	Mixed
CEBPB	ses_cd	-0.00473958	ns	0.908205	0.993747	Myeloid	Monocytes	Intermediate monocytes SOD2+	Mixed
RALGAPA1	ses_cd	0.00728743	ns	0.908706	0.993999	Myeloid	Monocytes	Intermediate monocytes SOD2+	Mixed
MLKL	ses_cd	0.00552991	ns	0.909102	0.994136	Myeloid	Monocytes	Intermediate monocytes SOD2+	Mixed
CHCHD2	ses_cd	0.011304	ns	0.909469	0.994193	Myeloid	Monocytes	Intermediate monocytes SOD2+	Mixed
RPL29	ses_cd	0.0111849	ns	0.909719	0.994193	Myeloid	Monocytes	Intermediate monocytes SOD2+	Mixed
RPL8	ses_cd	0.0114335	ns	0.90998	0.994193	Myeloid	Monocytes	Intermediate monocytes SOD2+	Mixed
MBTD1	ses_cd	-0.0058721	ns	0.91045	0.994193	Myeloid	Monocytes	Intermediate monocytes SOD2+	Mixed
SLC6A6	ses_cd	0.00483823	ns	0.910508	0.994193	Myeloid	Monocytes	Intermediate monocytes SOD2+	Mixed
CRISPLD2	ses_cd	-0.00715305	ns	0.910849	0.994248	Myeloid	Monocytes	Intermediate monocytes SOD2+	Mixed
GBP1	ses_cd	0.00841947	ns	0.911162	0.994248	Myeloid	Monocytes	Intermediate monocytes SOD2+	Mixed
PRPF40A	ses_cd	0.00438245	ns	0.912431	0.994248	Myeloid	Monocytes	Intermediate monocytes SOD2+	Mixed
SFT2D1	ses_cd	-0.00481215	ns	0.912496	0.994248	Myeloid	Monocytes	Intermediate monocytes SOD2+	Mixed
DCAF7	ses_cd	0.00516894	ns	0.91257	0.994248	Myeloid	Monocytes	Intermediate monocytes SOD2+	Mixed
CYTH1	ses_cd	-0.00337071	ns	0.912734	0.994248	Myeloid	Monocytes	Intermediate monocytes SOD2+	Mixed
TOM1	ses_cd	0.00618268	ns	0.913108	0.994248	Myeloid	Monocytes	Intermediate monocytes SOD2+	Mixed
MOB3A	ses_cd	0.00351818	ns	0.913275	0.994248	Myeloid	Monocytes	Intermediate monocytes SOD2+	Mixed
NCOA7	ses_cd	-0.00677167	ns	0.913282	0.994248	Myeloid	Monocytes	Intermediate monocytes SOD2+	Mixed
SUN2	ses_cd	0.00490953	ns	0.913484	0.994248	Myeloid	Monocytes	Intermediate monocytes SOD2+	Mixed
DYNLL1	ses_cd	0.00858119	ns	0.913538	0.994248	Myeloid	Monocytes	Intermediate monocytes SOD2+	Mixed
MARCH6	ses_cd	-0.00366336	ns	0.915013	0.994876	Myeloid	Monocytes	Intermediate monocytes SOD2+	Mixed
CD93	ses_cd	0.00585354	ns	0.915382	0.994876	Myeloid	Monocytes	Intermediate monocytes SOD2+	Mixed
ZMYND8	ses_cd	-0.00513164	ns	0.916111	0.994876	Myeloid	Monocytes	Intermediate monocytes SOD2+	Mixed
PPIF	ses_cd	0.00776523	ns	0.916156	0.994876	Myeloid	Monocytes	Intermediate monocytes SOD2+	Mixed
ESCO1	ses_cd	-0.00470288	ns	0.91624	0.994876	Myeloid	Monocytes	Intermediate monocytes SOD2+	Mixed
WSB2	ses_cd	-0.00495938	ns	0.916682	0.994876	Myeloid	Monocytes	Intermediate monocytes SOD2+	Mixed
CAMK2G	ses_cd	0.00415795	ns	0.916739	0.994876	Myeloid	Monocytes	Intermediate monocytes SOD2+	Mixed
IFNGR1	ses_cd	0.00324196	ns	0.917404	0.994876	Myeloid	Monocytes	Intermediate monocytes SOD2+	Mixed
IRF7	ses_cd	-0.00668353	ns	0.917555	0.994876	Myeloid	Monocytes	Intermediate monocytes SOD2+	Mixed
KIAA1324	ses_cd	-0.0130631	ns	0.917826	0.994876	Myeloid	Monocytes	Intermediate monocytes SOD2+	Mixed
ARL15	ses_cd	0.00381823	ns	0.918399	0.994876	Myeloid	Monocytes	Intermediate monocytes SOD2+	Mixed
NBEAL2	ses_cd	-0.00457036	ns	0.91851	0.994876	Myeloid	Monocytes	Intermediate monocytes SOD2+	Mixed
EPN1	ses_cd	-0.00674055	ns	0.918605	0.994876	Myeloid	Monocytes	Intermediate monocytes SOD2+	Mixed
CTSC	ses_cd	-0.00541893	ns	0.918639	0.994876	Myeloid	Monocytes	Intermediate monocytes SOD2+	Mixed
TCF7L2	ses_cd	-0.00718734	ns	0.91895	0.994876	Myeloid	Monocytes	Intermediate monocytes SOD2+	Mixed
FOXO1	ses_cd	0.0048914	ns	0.919478	0.994876	Myeloid	Monocytes	Intermediate monocytes SOD2+	Mixed
ATP6V0A1	ses_cd	0.0051901	ns	0.919718	0.994876	Myeloid	Monocytes	Intermediate monocytes SOD2+	Mixed
TYK2	ses_cd	-0.00411125	ns	0.919951	0.994876	Myeloid	Monocytes	Intermediate monocytes SOD2+	Mixed
ACTR2	ses_cd	-0.0033005	ns	0.920059	0.994876	Myeloid	Monocytes	Intermediate monocytes SOD2+	Mixed
SIRPB1	ses_cd	-0.00455092	ns	0.92057	0.994876	Myeloid	Monocytes	Intermediate monocytes SOD2+	Mixed
CBFA2T2	ses_cd	-0.00591672	ns	0.920619	0.994876	Myeloid	Monocytes	Intermediate monocytes SOD2+	Mixed
PPM1D	ses_cd	-0.00474621	ns	0.921115	0.994876	Myeloid	Monocytes	Intermediate monocytes SOD2+	Mixed
PTMA	ses_cd	-0.00779038	ns	0.921918	0.994876	Myeloid	Monocytes	Intermediate monocytes SOD2+	Mixed
PPP6C	ses_cd	-0.00359936	ns	0.921978	0.994876	Myeloid	Monocytes	Intermediate monocytes SOD2+	Mixed
IREB2	ses_cd	0.00403014	ns	0.922083	0.994876	Myeloid	Monocytes	Intermediate monocytes SOD2+	Mixed
AVL9	ses_cd	0.00289328	ns	0.922506	0.994876	Myeloid	Monocytes	Intermediate monocytes SOD2+	Mixed
APH1B	ses_cd	0.00422463	ns	0.922793	0.994876	Myeloid	Monocytes	Intermediate monocytes SOD2+	Mixed
APOLD1	ses_cd	0.00680447	ns	0.923288	0.994876	Myeloid	Monocytes	Intermediate monocytes SOD2+	Mixed
C11orf58	ses_cd	-0.00482969	ns	0.923358	0.994876	Myeloid	Monocytes	Intermediate monocytes SOD2+	Mixed
RAB1B	ses_cd	0.00664552	ns	0.923448	0.994876	Myeloid	Monocytes	Intermediate monocytes SOD2+	Mixed
KRAS	ses_cd	0.00373964	ns	0.923769	0.994876	Myeloid	Monocytes	Intermediate monocytes SOD2+	Mixed
TERF2IP	ses_cd	-0.00322654	ns	0.923778	0.994876	Myeloid	Monocytes	Intermediate monocytes SOD2+	Mixed
RASSF5	ses_cd	0.00319179	ns	0.923965	0.994876	Myeloid	Monocytes	Intermediate monocytes SOD2+	Mixed
POU2F1	ses_cd	0.00358332	ns	0.92444	0.994876	Myeloid	Monocytes	Intermediate monocytes SOD2+	Mixed
NTNG2	ses_cd	-0.00565589	ns	0.924444	0.994876	Myeloid	Monocytes	Intermediate monocytes SOD2+	Mixed
MAT2B	ses_cd	-0.0040964	ns	0.924913	0.994876	Myeloid	Monocytes	Intermediate monocytes SOD2+	Mixed
RAB8A	ses_cd	0.00544434	ns	0.924914	0.994876	Myeloid	Monocytes	Intermediate monocytes SOD2+	Mixed
SCLT1	ses_cd	0.00300793	ns	0.925027	0.994876	Myeloid	Monocytes	Intermediate monocytes SOD2+	Mixed
EIF4A3	ses_cd	-0.0068455	ns	0.925397	0.994876	Myeloid	Monocytes	Intermediate monocytes SOD2+	Mixed
CEP135	ses_cd	-0.00430111	ns	0.925782	0.994876	Myeloid	Monocytes	Intermediate monocytes SOD2+	Mixed
FAM111A	ses_cd	0.00471804	ns	0.92592	0.994876	Myeloid	Monocytes	Intermediate monocytes SOD2+	Mixed
FLOT2	ses_cd	-0.00375976	ns	0.926181	0.994876	Myeloid	Monocytes	Intermediate monocytes SOD2+	Mixed
EIF1	ses_cd	-0.00534429	ns	0.926426	0.994876	Myeloid	Monocytes	Intermediate monocytes SOD2+	Mixed
AGFG1	ses_cd	0.00386704	ns	0.927095	0.994876	Myeloid	Monocytes	Intermediate monocytes SOD2+	Mixed
MARCH5	ses_cd	-0.00349492	ns	0.927146	0.994876	Myeloid	Monocytes	Intermediate monocytes SOD2+	Mixed
DGUOK	ses_cd	-0.00434479	ns	0.927546	0.994876	Myeloid	Monocytes	Intermediate monocytes SOD2+	Mixed
NT5C3A	ses_cd	0.00473195	ns	0.927902	0.994876	Myeloid	Monocytes	Intermediate monocytes SOD2+	Mixed
CAMKK2	ses_cd	-0.00365343	ns	0.928126	0.994876	Myeloid	Monocytes	Intermediate monocytes SOD2+	Mixed
ZC3H13	ses_cd	-0.00367775	ns	0.92834	0.994876	Myeloid	Monocytes	Intermediate monocytes SOD2+	Mixed
C9orf72	ses_cd	0.00391221	ns	0.928401	0.994876	Myeloid	Monocytes	Intermediate monocytes SOD2+	Mixed
PARP8	ses_cd	0.00320066	ns	0.928786	0.994876	Myeloid	Monocytes	Intermediate monocytes SOD2+	Mixed
STEAP4	ses_cd	-0.00301572	ns	0.92898	0.994876	Myeloid	Monocytes	Intermediate monocytes SOD2+	Mixed
KDM1B	ses_cd	-0.00372653	ns	0.929011	0.994876	Myeloid	Monocytes	Intermediate monocytes SOD2+	Mixed
DRAIC	ses_cd	-0.00440458	ns	0.92907	0.994876	Myeloid	Monocytes	Intermediate monocytes SOD2+	Mixed
SGK3	ses_cd	0.00432543	ns	0.929225	0.994876	Myeloid	Monocytes	Intermediate monocytes SOD2+	Mixed
ANKRD44	ses_cd	0.00270733	ns	0.930051	0.994876	Myeloid	Monocytes	Intermediate monocytes SOD2+	Mixed
MTF1	ses_cd	-0.00366342	ns	0.930125	0.994876	Myeloid	Monocytes	Intermediate monocytes SOD2+	Mixed
AGO4	ses_cd	-0.00276398	ns	0.930656	0.994876	Myeloid	Monocytes	Intermediate monocytes SOD2+	Mixed
SMG1	ses_cd	0.00354415	ns	0.931088	0.994876	Myeloid	Monocytes	Intermediate monocytes SOD2+	Mixed
ARHGEF1	ses_cd	0.0042059	ns	0.931291	0.994876	Myeloid	Monocytes	Intermediate monocytes SOD2+	Mixed
MAN1A1	ses_cd	0.00345341	ns	0.931453	0.994876	Myeloid	Monocytes	Intermediate monocytes SOD2+	Mixed
ERGIC1	ses_cd	0.00352443	ns	0.931649	0.994876	Myeloid	Monocytes	Intermediate monocytes SOD2+	Mixed
RPL21	ses_cd	-0.00737946	ns	0.931864	0.994876	Myeloid	Monocytes	Intermediate monocytes SOD2+	Mixed
NEK7	ses_cd	-0.00256509	ns	0.932384	0.994876	Myeloid	Monocytes	Intermediate monocytes SOD2+	Mixed
USP4	ses_cd	0.00238209	ns	0.932656	0.994876	Myeloid	Monocytes	Intermediate monocytes SOD2+	Mixed
RNPC3	ses_cd	0.00386975	ns	0.93267	0.994876	Myeloid	Monocytes	Intermediate monocytes SOD2+	Mixed
RP2	ses_cd	0.00266716	ns	0.933002	0.994876	Myeloid	Monocytes	Intermediate monocytes SOD2+	Mixed
MME	ses_cd	0.00929322	ns	0.93326	0.994876	Myeloid	Monocytes	Intermediate monocytes SOD2+	Mixed
PARP4	ses_cd	-0.00267463	ns	0.933523	0.994876	Myeloid	Monocytes	Intermediate monocytes SOD2+	Mixed
NR3C1	ses_cd	0.00215819	ns	0.933549	0.994876	Myeloid	Monocytes	Intermediate monocytes SOD2+	Mixed
FAS	ses_cd	0.00334865	ns	0.933648	0.994876	Myeloid	Monocytes	Intermediate monocytes SOD2+	Mixed
FNIP1	ses_cd	-0.0034364	ns	0.93411	0.994876	Myeloid	Monocytes	Intermediate monocytes SOD2+	Mixed
SUB1	ses_cd	0.00623616	ns	0.934144	0.994876	Myeloid	Monocytes	Intermediate monocytes SOD2+	Mixed
REL	ses_cd	-0.00288478	ns	0.934411	0.994876	Myeloid	Monocytes	Intermediate monocytes SOD2+	Mixed
AC023157.3	ses_cd	-0.00426346	ns	0.934774	0.994876	Myeloid	Monocytes	Intermediate monocytes SOD2+	Mixed
ARFIP1	ses_cd	0.00332126	ns	0.934972	0.994876	Myeloid	Monocytes	Intermediate monocytes SOD2+	Mixed
SNW1	ses_cd	0.00304505	ns	0.935241	0.994876	Myeloid	Monocytes	Intermediate monocytes SOD2+	Mixed
TAGAP	ses_cd	0.00414463	ns	0.9353	0.994876	Myeloid	Monocytes	Intermediate monocytes SOD2+	Mixed
LINC02328	ses_cd	0.00613967	ns	0.935774	0.994876	Myeloid	Monocytes	Intermediate monocytes SOD2+	Mixed
COX6B1	ses_cd	-0.00768418	ns	0.936589	0.994876	Myeloid	Monocytes	Intermediate monocytes SOD2+	Mixed
CCDC125	ses_cd	0.00372205	ns	0.936757	0.994876	Myeloid	Monocytes	Intermediate monocytes SOD2+	Mixed
PBRM1	ses_cd	0.00348933	ns	0.936938	0.994876	Myeloid	Monocytes	Intermediate monocytes SOD2+	Mixed
RTN4	ses_cd	0.00309273	ns	0.93701	0.994876	Myeloid	Monocytes	Intermediate monocytes SOD2+	Mixed
OGFR	ses_cd	0.00341173	ns	0.937409	0.994876	Myeloid	Monocytes	Intermediate monocytes SOD2+	Mixed
ZZEF1	ses_cd	0.00390232	ns	0.937618	0.994876	Myeloid	Monocytes	Intermediate monocytes SOD2+	Mixed
AC109597.1	ses_cd	-0.00457397	ns	0.937977	0.994876	Myeloid	Monocytes	Intermediate monocytes SOD2+	Mixed
ATG3	ses_cd	0.00318314	ns	0.938203	0.994876	Myeloid	Monocytes	Intermediate monocytes SOD2+	Mixed
NFKBIA	ses_cd	0.00502869	ns	0.938309	0.994876	Myeloid	Monocytes	Intermediate monocytes SOD2+	Mixed
DHRS7B	ses_cd	-0.00438648	ns	0.938376	0.994876	Myeloid	Monocytes	Intermediate monocytes SOD2+	Mixed
PPP1R15A	ses_cd	-0.00472818	ns	0.938901	0.994876	Myeloid	Monocytes	Intermediate monocytes SOD2+	Mixed
TBC1D2B	ses_cd	0.00375712	ns	0.939167	0.994876	Myeloid	Monocytes	Intermediate monocytes SOD2+	Mixed
TMSB4X	ses_cd	-0.00448044	ns	0.939606	0.994876	Myeloid	Monocytes	Intermediate monocytes SOD2+	Mixed
GNG2	ses_cd	0.00389018	ns	0.939759	0.994876	Myeloid	Monocytes	Intermediate monocytes SOD2+	Mixed
DIRC2	ses_cd	0.00310099	ns	0.940325	0.994876	Myeloid	Monocytes	Intermediate monocytes SOD2+	Mixed
TMEM184B	ses_cd	0.00617089	ns	0.940566	0.994876	Myeloid	Monocytes	Intermediate monocytes SOD2+	Mixed
TSHZ3	ses_cd	-0.00401221	ns	0.941525	0.994876	Myeloid	Monocytes	Intermediate monocytes SOD2+	Mixed
GSN	ses_cd	0.00518398	ns	0.942085	0.994876	Myeloid	Monocytes	Intermediate monocytes SOD2+	Mixed
PPTC7	ses_cd	-0.00233088	ns	0.942167	0.994876	Myeloid	Monocytes	Intermediate monocytes SOD2+	Mixed
CCPG1	ses_cd	-0.00311571	ns	0.942829	0.994876	Myeloid	Monocytes	Intermediate monocytes SOD2+	Mixed
HSD17B4	ses_cd	0.0052954	ns	0.943821	0.994876	Myeloid	Monocytes	Intermediate monocytes SOD2+	Mixed
AC124319.2	ses_cd	0.00434205	ns	0.944618	0.994876	Myeloid	Monocytes	Intermediate monocytes SOD2+	Mixed
HOOK3	ses_cd	0.00273484	ns	0.945389	0.994876	Myeloid	Monocytes	Intermediate monocytes SOD2+	Mixed
NIPA2	ses_cd	0.00298182	ns	0.945773	0.994876	Myeloid	Monocytes	Intermediate monocytes SOD2+	Mixed
ARID3B	ses_cd	-0.00305492	ns	0.945783	0.994876	Myeloid	Monocytes	Intermediate monocytes SOD2+	Mixed
MPZL1	ses_cd	0.00450936	ns	0.946021	0.994876	Myeloid	Monocytes	Intermediate monocytes SOD2+	Mixed
NUP214	ses_cd	0.00294658	ns	0.946444	0.994876	Myeloid	Monocytes	Intermediate monocytes SOD2+	Mixed
KIF21B	ses_cd	-0.00507543	ns	0.946675	0.994876	Myeloid	Monocytes	Intermediate monocytes SOD2+	Mixed
RNF145	ses_cd	-0.00211925	ns	0.946784	0.994876	Myeloid	Monocytes	Intermediate monocytes SOD2+	Mixed
BTBD9	ses_cd	-0.00304099	ns	0.947036	0.994876	Myeloid	Monocytes	Intermediate monocytes SOD2+	Mixed
KDM6A	ses_cd	-0.00160849	ns	0.947299	0.994876	Myeloid	Monocytes	Intermediate monocytes SOD2+	Mixed
CYLD	ses_cd	-0.00240621	ns	0.948031	0.994876	Myeloid	Monocytes	Intermediate monocytes SOD2+	Mixed
TBC1D7	ses_cd	-0.00426923	ns	0.948082	0.994876	Myeloid	Monocytes	Intermediate monocytes SOD2+	Mixed
SQSTM1	ses_cd	-0.0036177	ns	0.948125	0.994876	Myeloid	Monocytes	Intermediate monocytes SOD2+	Mixed
SPTLC2	ses_cd	0.00298341	ns	0.948284	0.994876	Myeloid	Monocytes	Intermediate monocytes SOD2+	Mixed
NOSIP	ses_cd	-0.00515317	ns	0.948442	0.994876	Myeloid	Monocytes	Intermediate monocytes SOD2+	Mixed
EZH2	ses_cd	-0.00574903	ns	0.948485	0.994876	Myeloid	Monocytes	Intermediate monocytes SOD2+	Mixed
RBBP6	ses_cd	0.00324758	ns	0.948503	0.994876	Myeloid	Monocytes	Intermediate monocytes SOD2+	Mixed
COX17	ses_cd	-0.00493005	ns	0.948645	0.994876	Myeloid	Monocytes	Intermediate monocytes SOD2+	Mixed
IER5	ses_cd	-0.00364116	ns	0.94892	0.994876	Myeloid	Monocytes	Intermediate monocytes SOD2+	Mixed
RPL30	ses_cd	-0.0066061	ns	0.948925	0.994876	Myeloid	Monocytes	Intermediate monocytes SOD2+	Mixed
ATM	ses_cd	-0.00348834	ns	0.949352	0.994876	Myeloid	Monocytes	Intermediate monocytes SOD2+	Mixed
HDAC1	ses_cd	0.00451953	ns	0.949366	0.994876	Myeloid	Monocytes	Intermediate monocytes SOD2+	Mixed
PARK7	ses_cd	0.00467892	ns	0.949505	0.994876	Myeloid	Monocytes	Intermediate monocytes SOD2+	Mixed
ZFX	ses_cd	-0.00218238	ns	0.949514	0.994876	Myeloid	Monocytes	Intermediate monocytes SOD2+	Mixed
MKNK2	ses_cd	-0.00291462	ns	0.949561	0.994876	Myeloid	Monocytes	Intermediate monocytes SOD2+	Mixed
ARPC1B	ses_cd	-0.00316126	ns	0.949683	0.994876	Myeloid	Monocytes	Intermediate monocytes SOD2+	Mixed
DACH1	ses_cd	0.0052952	ns	0.950145	0.994876	Myeloid	Monocytes	Intermediate monocytes SOD2+	Mixed
AF117829.1	ses_cd	0.00422017	ns	0.950308	0.994876	Myeloid	Monocytes	Intermediate monocytes SOD2+	Mixed
IPMK	ses_cd	0.00217156	ns	0.951129	0.994876	Myeloid	Monocytes	Intermediate monocytes SOD2+	Mixed
FBXL17	ses_cd	0.00324219	ns	0.951446	0.994876	Myeloid	Monocytes	Intermediate monocytes SOD2+	Mixed
MED15	ses_cd	0.00253707	ns	0.95184	0.994876	Myeloid	Monocytes	Intermediate monocytes SOD2+	Mixed
USP48	ses_cd	0.0031736	ns	0.952105	0.994876	Myeloid	Monocytes	Intermediate monocytes SOD2+	Mixed
RPS10	ses_cd	-0.00445615	ns	0.952243	0.994876	Myeloid	Monocytes	Intermediate monocytes SOD2+	Mixed
CUL4B	ses_cd	0.00287837	ns	0.952459	0.994876	Myeloid	Monocytes	Intermediate monocytes SOD2+	Mixed
CLASP2	ses_cd	-0.00364766	ns	0.952565	0.994876	Myeloid	Monocytes	Intermediate monocytes SOD2+	Mixed
CAMKK1	ses_cd	0.00392766	ns	0.952644	0.994876	Myeloid	Monocytes	Intermediate monocytes SOD2+	Mixed
RLIM	ses_cd	-0.00239451	ns	0.952882	0.994876	Myeloid	Monocytes	Intermediate monocytes SOD2+	Mixed
TUBA1B	ses_cd	-0.00449818	ns	0.953394	0.994876	Myeloid	Monocytes	Intermediate monocytes SOD2+	Mixed
AC020656.1	ses_cd	0.00514438	ns	0.95373	0.994876	Myeloid	Monocytes	Intermediate monocytes SOD2+	Mixed
CPSF7	ses_cd	0.00259162	ns	0.95384	0.994876	Myeloid	Monocytes	Intermediate monocytes SOD2+	Mixed
HNRNPH2	ses_cd	0.00307275	ns	0.954157	0.994876	Myeloid	Monocytes	Intermediate monocytes SOD2+	Mixed
MAP3K14	ses_cd	-0.00312026	ns	0.954188	0.994876	Myeloid	Monocytes	Intermediate monocytes SOD2+	Mixed
RPL22	ses_cd	0.00524063	ns	0.954683	0.994876	Myeloid	Monocytes	Intermediate monocytes SOD2+	Mixed
SNX3	ses_cd	-0.00312336	ns	0.954699	0.994876	Myeloid	Monocytes	Intermediate monocytes SOD2+	Mixed
BTN3A2	ses_cd	-0.0032281	ns	0.954936	0.994876	Myeloid	Monocytes	Intermediate monocytes SOD2+	Mixed
PIK3CA	ses_cd	0.0022143	ns	0.955345	0.994876	Myeloid	Monocytes	Intermediate monocytes SOD2+	Mixed
ELOC	ses_cd	0.00317478	ns	0.955355	0.994876	Myeloid	Monocytes	Intermediate monocytes SOD2+	Mixed
ETV6	ses_cd	0.00211892	ns	0.955898	0.994876	Myeloid	Monocytes	Intermediate monocytes SOD2+	Mixed
FERMT3	ses_cd	-0.00250162	ns	0.956039	0.994876	Myeloid	Monocytes	Intermediate monocytes SOD2+	Mixed
ZNF274	ses_cd	-0.00251667	ns	0.956222	0.994876	Myeloid	Monocytes	Intermediate monocytes SOD2+	Mixed
MBD5	ses_cd	0.00178531	ns	0.956403	0.994876	Myeloid	Monocytes	Intermediate monocytes SOD2+	Mixed
RPLP2	ses_cd	0.00469327	ns	0.956412	0.994876	Myeloid	Monocytes	Intermediate monocytes SOD2+	Mixed
TFE3	ses_cd	-0.00211059	ns	0.956547	0.994876	Myeloid	Monocytes	Intermediate monocytes SOD2+	Mixed
ZMYM2	ses_cd	-0.00186365	ns	0.95659	0.994876	Myeloid	Monocytes	Intermediate monocytes SOD2+	Mixed
EEF1B2	ses_cd	-0.0054941	ns	0.956881	0.994876	Myeloid	Monocytes	Intermediate monocytes SOD2+	Mixed
CXCR2	ses_cd	0.00205573	ns	0.957459	0.994876	Myeloid	Monocytes	Intermediate monocytes SOD2+	Mixed
SETX	ses_cd	-0.0014419	ns	0.957504	0.994876	Myeloid	Monocytes	Intermediate monocytes SOD2+	Mixed
PIK3R5	ses_cd	-0.00207152	ns	0.957554	0.994876	Myeloid	Monocytes	Intermediate monocytes SOD2+	Mixed
KLF13	ses_cd	0.00278593	ns	0.957603	0.994876	Myeloid	Monocytes	Intermediate monocytes SOD2+	Mixed
IPO8	ses_cd	0.0031752	ns	0.957747	0.994876	Myeloid	Monocytes	Intermediate monocytes SOD2+	Mixed
SSR2	ses_cd	-0.00373089	ns	0.957843	0.994876	Myeloid	Monocytes	Intermediate monocytes SOD2+	Mixed
SMNDC1	ses_cd	0.00216869	ns	0.958285	0.994876	Myeloid	Monocytes	Intermediate monocytes SOD2+	Mixed
TAX1BP1	ses_cd	-0.00136884	ns	0.958359	0.994876	Myeloid	Monocytes	Intermediate monocytes SOD2+	Mixed
HSPA1A	ses_cd	-0.00300986	ns	0.958561	0.994876	Myeloid	Monocytes	Intermediate monocytes SOD2+	Mixed
FBXW11	ses_cd	-0.00239728	ns	0.958955	0.995004	Myeloid	Monocytes	Intermediate monocytes SOD2+	Mixed
ATP10D	ses_cd	-0.00311197	ns	0.960221	0.996036	Myeloid	Monocytes	Intermediate monocytes SOD2+	Mixed
RBCK1	ses_cd	0.00205388	ns	0.96063	0.996179	Myeloid	Monocytes	Intermediate monocytes SOD2+	Mixed
C3AR1	ses_cd	-0.00409602	ns	0.960943	0.996222	Myeloid	Monocytes	Intermediate monocytes SOD2+	Mixed
MED12L	ses_cd	-0.00348762	ns	0.961946	0.996468	Myeloid	Monocytes	Intermediate monocytes SOD2+	Mixed
ATP1A1	ses_cd	-0.00415846	ns	0.962014	0.996468	Myeloid	Monocytes	Intermediate monocytes SOD2+	Mixed
PRKAR1A	ses_cd	0.00162989	ns	0.962212	0.996468	Myeloid	Monocytes	Intermediate monocytes SOD2+	Mixed
IL16	ses_cd	0.00241808	ns	0.962552	0.996468	Myeloid	Monocytes	Intermediate monocytes SOD2+	Mixed
GRAMD1C	ses_cd	-0.00471836	ns	0.963076	0.996468	Myeloid	Monocytes	Intermediate monocytes SOD2+	Mixed
ARHGDIA	ses_cd	0.00318975	ns	0.96327	0.996468	Myeloid	Monocytes	Intermediate monocytes SOD2+	Mixed
CNOT1	ses_cd	-0.00157521	ns	0.963423	0.996468	Myeloid	Monocytes	Intermediate monocytes SOD2+	Mixed
MAN1A2	ses_cd	-0.00263005	ns	0.963669	0.996468	Myeloid	Monocytes	Intermediate monocytes SOD2+	Mixed
TGFB1	ses_cd	0.00138066	ns	0.963942	0.996468	Myeloid	Monocytes	Intermediate monocytes SOD2+	Mixed
TAPT1	ses_cd	0.00244572	ns	0.964541	0.996468	Myeloid	Monocytes	Intermediate monocytes SOD2+	Mixed
TRIM56	ses_cd	0.0017382	ns	0.964641	0.996468	Myeloid	Monocytes	Intermediate monocytes SOD2+	Mixed
OS9	ses_cd	0.00176192	ns	0.964797	0.996468	Myeloid	Monocytes	Intermediate monocytes SOD2+	Mixed
TAP1	ses_cd	0.00190156	ns	0.964871	0.996468	Myeloid	Monocytes	Intermediate monocytes SOD2+	Mixed
CHFR	ses_cd	-0.00176286	ns	0.964981	0.996468	Myeloid	Monocytes	Intermediate monocytes SOD2+	Mixed
JADE1	ses_cd	-0.00206069	ns	0.965725	0.996548	Myeloid	Monocytes	Intermediate monocytes SOD2+	Mixed
IER3	ses_cd	-0.00296257	ns	0.965846	0.996548	Myeloid	Monocytes	Intermediate monocytes SOD2+	Mixed
VNN1	ses_cd	-0.00326244	ns	0.965989	0.996548	Myeloid	Monocytes	Intermediate monocytes SOD2+	Mixed
TSC22D4	ses_cd	0.00158441	ns	0.966617	0.996548	Myeloid	Monocytes	Intermediate monocytes SOD2+	Mixed
UBE2J1	ses_cd	0.00293071	ns	0.966654	0.996548	Myeloid	Monocytes	Intermediate monocytes SOD2+	Mixed
ZNF267	ses_cd	0.00183689	ns	0.966687	0.996548	Myeloid	Monocytes	Intermediate monocytes SOD2+	Mixed
NUTM2A-AS1	ses_cd	0.00225785	ns	0.967528	0.996927	Myeloid	Monocytes	Intermediate monocytes SOD2+	Mixed
MANBA	ses_cd	0.00137105	ns	0.967845	0.996927	Myeloid	Monocytes	Intermediate monocytes SOD2+	Mixed
NBPF26	ses_cd	0.0026278	ns	0.968035	0.996927	Myeloid	Monocytes	Intermediate monocytes SOD2+	Mixed
NFYA	ses_cd	-0.00190217	ns	0.968691	0.996927	Myeloid	Monocytes	Intermediate monocytes SOD2+	Mixed
RPL27A	ses_cd	-0.00328447	ns	0.968866	0.996927	Myeloid	Monocytes	Intermediate monocytes SOD2+	Mixed
RIPK2	ses_cd	0.00221183	ns	0.968886	0.996927	Myeloid	Monocytes	Intermediate monocytes SOD2+	Mixed
ACTG1	ses_cd	0.00244915	ns	0.968988	0.996927	Myeloid	Monocytes	Intermediate monocytes SOD2+	Mixed
SKI	ses_cd	0.00161785	ns	0.969802	0.996927	Myeloid	Monocytes	Intermediate monocytes SOD2+	Mixed
TNPO1	ses_cd	-0.00155434	ns	0.969916	0.996927	Myeloid	Monocytes	Intermediate monocytes SOD2+	Mixed
PLAGL1	ses_cd	-0.00165632	ns	0.970081	0.996927	Myeloid	Monocytes	Intermediate monocytes SOD2+	Mixed
CXorf38	ses_cd	0.00161253	ns	0.970189	0.996927	Myeloid	Monocytes	Intermediate monocytes SOD2+	Mixed
RTN3	ses_cd	0.000906133	ns	0.970582	0.996927	Myeloid	Monocytes	Intermediate monocytes SOD2+	Mixed
NBR1	ses_cd	-0.00128462	ns	0.970585	0.996927	Myeloid	Monocytes	Intermediate monocytes SOD2+	Mixed
USF2	ses_cd	-0.00222707	ns	0.971045	0.997086	Myeloid	Monocytes	Intermediate monocytes SOD2+	Mixed
KLHL24	ses_cd	0.00152838	ns	0.971283	0.997086	Myeloid	Monocytes	Intermediate monocytes SOD2+	Mixed
MGAM	ses_cd	0.00301559	ns	0.972082	0.997562	Myeloid	Monocytes	Intermediate monocytes SOD2+	Mixed
WARS	ses_cd	-0.00241494	ns	0.972413	0.997562	Myeloid	Monocytes	Intermediate monocytes SOD2+	Mixed
ARSB	ses_cd	0.00196378	ns	0.972562	0.997562	Myeloid	Monocytes	Intermediate monocytes SOD2+	Mixed
IKBIP	ses_cd	0.00235898	ns	0.972857	0.997586	Myeloid	Monocytes	Intermediate monocytes SOD2+	Mixed
CSF2RB	ses_cd	-0.00159411	ns	0.97439	0.998098	Myeloid	Monocytes	Intermediate monocytes SOD2+	Mixed
PPA2	ses_cd	0.00185513	ns	0.974656	0.998098	Myeloid	Monocytes	Intermediate monocytes SOD2+	Mixed
XRN1	ses_cd	0.00170203	ns	0.974754	0.998098	Myeloid	Monocytes	Intermediate monocytes SOD2+	Mixed
USP3	ses_cd	0.00116735	ns	0.97545	0.998098	Myeloid	Monocytes	Intermediate monocytes SOD2+	Mixed
CHPT1	ses_cd	-0.00196332	ns	0.975802	0.998098	Myeloid	Monocytes	Intermediate monocytes SOD2+	Mixed
KRCC1	ses_cd	0.00101324	ns	0.976012	0.998098	Myeloid	Monocytes	Intermediate monocytes SOD2+	Mixed
RALGPS1	ses_cd	-0.00214861	ns	0.976128	0.998098	Myeloid	Monocytes	Intermediate monocytes SOD2+	Mixed
COPB1	ses_cd	-0.00179279	ns	0.976204	0.998098	Myeloid	Monocytes	Intermediate monocytes SOD2+	Mixed
VPS13C	ses_cd	0.00153437	ns	0.976233	0.998098	Myeloid	Monocytes	Intermediate monocytes SOD2+	Mixed
TMTC1	ses_cd	0.0032394	ns	0.976505	0.998098	Myeloid	Monocytes	Intermediate monocytes SOD2+	Mixed
RPS25	ses_cd	-0.00278683	ns	0.976833	0.998098	Myeloid	Monocytes	Intermediate monocytes SOD2+	Mixed
AOAH	ses_cd	-0.00104943	ns	0.976877	0.998098	Myeloid	Monocytes	Intermediate monocytes SOD2+	Mixed
C2CD5	ses_cd	0.0015857	ns	0.977239	0.998098	Myeloid	Monocytes	Intermediate monocytes SOD2+	Mixed
RAB27A	ses_cd	-0.00091257	ns	0.977334	0.998098	Myeloid	Monocytes	Intermediate monocytes SOD2+	Mixed
CHD2	ses_cd	0.000800094	ns	0.977675	0.998098	Myeloid	Monocytes	Intermediate monocytes SOD2+	Mixed
ARIH1	ses_cd	-0.000872625	ns	0.978603	0.998098	Myeloid	Monocytes	Intermediate monocytes SOD2+	Mixed
CSNK1A1	ses_cd	0.000634656	ns	0.978603	0.998098	Myeloid	Monocytes	Intermediate monocytes SOD2+	Mixed
ZBTB34	ses_cd	-0.00104018	ns	0.978665	0.998098	Myeloid	Monocytes	Intermediate monocytes SOD2+	Mixed
ACTB	ses_cd	-0.001386	ns	0.9787	0.998098	Myeloid	Monocytes	Intermediate monocytes SOD2+	Mixed
UBA3	ses_cd	0.000973416	ns	0.97976	0.998098	Myeloid	Monocytes	Intermediate monocytes SOD2+	Mixed
ATP6V1B2	ses_cd	-0.000718742	ns	0.980407	0.998098	Myeloid	Monocytes	Intermediate monocytes SOD2+	Mixed
LAMTOR4	ses_cd	-0.00122999	ns	0.980543	0.998098	Myeloid	Monocytes	Intermediate monocytes SOD2+	Mixed
RPL37A	ses_cd	-0.00227179	ns	0.980687	0.998098	Myeloid	Monocytes	Intermediate monocytes SOD2+	Mixed
GTF2B	ses_cd	0.00107158	ns	0.980768	0.998098	Myeloid	Monocytes	Intermediate monocytes SOD2+	Mixed
FAM192A	ses_cd	0.000914422	ns	0.980843	0.998098	Myeloid	Monocytes	Intermediate monocytes SOD2+	Mixed
BCAS3	ses_cd	0.000711197	ns	0.980882	0.998098	Myeloid	Monocytes	Intermediate monocytes SOD2+	Mixed
MSN	ses_cd	-0.000658613	ns	0.981372	0.998098	Myeloid	Monocytes	Intermediate monocytes SOD2+	Mixed
GMIP	ses_cd	0.000866923	ns	0.981769	0.998098	Myeloid	Monocytes	Intermediate monocytes SOD2+	Mixed
ZC3H4	ses_cd	0.00118885	ns	0.981906	0.998098	Myeloid	Monocytes	Intermediate monocytes SOD2+	Mixed
PLBD1	ses_cd	-0.000982736	ns	0.982081	0.998098	Myeloid	Monocytes	Intermediate monocytes SOD2+	Mixed
TMEM131L	ses_cd	-0.000744201	ns	0.983296	0.998098	Myeloid	Monocytes	Intermediate monocytes SOD2+	Mixed
CREB1	ses_cd	0.000583249	ns	0.983393	0.998098	Myeloid	Monocytes	Intermediate monocytes SOD2+	Mixed
CSNK1G3	ses_cd	-0.00108473	ns	0.983417	0.998098	Myeloid	Monocytes	Intermediate monocytes SOD2+	Mixed
B2M	ses_cd	0.000822549	ns	0.983459	0.998098	Myeloid	Monocytes	Intermediate monocytes SOD2+	Mixed
BCL2A1	ses_cd	0.000910208	ns	0.983501	0.998098	Myeloid	Monocytes	Intermediate monocytes SOD2+	Mixed
SHOC2	ses_cd	-0.000920033	ns	0.983673	0.998098	Myeloid	Monocytes	Intermediate monocytes SOD2+	Mixed
NSD1	ses_cd	0.000614263	ns	0.983796	0.998098	Myeloid	Monocytes	Intermediate monocytes SOD2+	Mixed
CRYBG1	ses_cd	-0.00101871	ns	0.984189	0.998098	Myeloid	Monocytes	Intermediate monocytes SOD2+	Mixed
CKLF	ses_cd	-0.000897491	ns	0.984646	0.998098	Myeloid	Monocytes	Intermediate monocytes SOD2+	Mixed
PECAM1	ses_cd	-0.000605694	ns	0.984817	0.998098	Myeloid	Monocytes	Intermediate monocytes SOD2+	Mixed
UBC	ses_cd	-0.001161	ns	0.985085	0.998098	Myeloid	Monocytes	Intermediate monocytes SOD2+	Mixed
CSTB	ses_cd	-0.00119968	ns	0.985409	0.998098	Myeloid	Monocytes	Intermediate monocytes SOD2+	Mixed
HCAR3	ses_cd	-0.00164284	ns	0.985498	0.998098	Myeloid	Monocytes	Intermediate monocytes SOD2+	Mixed
DCP1A	ses_cd	-0.000758739	ns	0.985566	0.998098	Myeloid	Monocytes	Intermediate monocytes SOD2+	Mixed
MGAM2	ses_cd	-0.00128982	ns	0.985592	0.998098	Myeloid	Monocytes	Intermediate monocytes SOD2+	Mixed
ENO1	ses_cd	-0.00153834	ns	0.986104	0.998174	Myeloid	Monocytes	Intermediate monocytes SOD2+	Mixed
RYBP	ses_cd	-0.000561758	ns	0.98621	0.998174	Myeloid	Monocytes	Intermediate monocytes SOD2+	Mixed
NOD2	ses_cd	0.00106488	ns	0.986961	0.998385	Myeloid	Monocytes	Intermediate monocytes SOD2+	Mixed
CXCL8	ses_cd	0.00133089	ns	0.986983	0.998385	Myeloid	Monocytes	Intermediate monocytes SOD2+	Mixed
IL1RN	ses_cd	-0.00143423	ns	0.988024	0.998385	Myeloid	Monocytes	Intermediate monocytes SOD2+	Mixed
PLCL1	ses_cd	0.00117655	ns	0.988071	0.998385	Myeloid	Monocytes	Intermediate monocytes SOD2+	Mixed
OSBPL11	ses_cd	-0.000525476	ns	0.988928	0.998385	Myeloid	Monocytes	Intermediate monocytes SOD2+	Mixed
TPT1	ses_cd	-0.000970974	ns	0.989249	0.998385	Myeloid	Monocytes	Intermediate monocytes SOD2+	Mixed
SOCS3	ses_cd	0.00105564	ns	0.990413	0.998385	Myeloid	Monocytes	Intermediate monocytes SOD2+	Mixed
AKIRIN2	ses_cd	0.000353878	ns	0.991021	0.998385	Myeloid	Monocytes	Intermediate monocytes SOD2+	Mixed
GMFG	ses_cd	0.000419919	ns	0.991221	0.998385	Myeloid	Monocytes	Intermediate monocytes SOD2+	Mixed
CD82	ses_cd	0.000747018	ns	0.991362	0.998385	Myeloid	Monocytes	Intermediate monocytes SOD2+	Mixed
RNF114	ses_cd	0.000466905	ns	0.991545	0.998385	Myeloid	Monocytes	Intermediate monocytes SOD2+	Mixed
BNIP2	ses_cd	0.000373612	ns	0.991551	0.998385	Myeloid	Monocytes	Intermediate monocytes SOD2+	Mixed
CORO1A	ses_cd	-0.000529474	ns	0.991737	0.998385	Myeloid	Monocytes	Intermediate monocytes SOD2+	Mixed
E2F3	ses_cd	0.000326759	ns	0.992442	0.998385	Myeloid	Monocytes	Intermediate monocytes SOD2+	Mixed
OGT	ses_cd	-0.000429585	ns	0.992796	0.998385	Myeloid	Monocytes	Intermediate monocytes SOD2+	Mixed
SIPA1L1	ses_cd	-0.000280193	ns	0.992923	0.998385	Myeloid	Monocytes	Intermediate monocytes SOD2+	Mixed
RALGAPB	ses_cd	-0.000344041	ns	0.993101	0.998385	Myeloid	Monocytes	Intermediate monocytes SOD2+	Mixed
RPS26	ses_cd	0.000735947	ns	0.99319	0.998385	Myeloid	Monocytes	Intermediate monocytes SOD2+	Mixed
TRIM8	ses_cd	-0.000410116	ns	0.993227	0.998385	Myeloid	Monocytes	Intermediate monocytes SOD2+	Mixed
TNKS2	ses_cd	-0.000353111	ns	0.993264	0.998385	Myeloid	Monocytes	Intermediate monocytes SOD2+	Mixed
SFPQ	ses_cd	0.000346173	ns	0.993391	0.998385	Myeloid	Monocytes	Intermediate monocytes SOD2+	Mixed
RGS18	ses_cd	0.000329111	ns	0.993684	0.998385	Myeloid	Monocytes	Intermediate monocytes SOD2+	Mixed
KDM5A	ses_cd	-0.000219896	ns	0.993817	0.998385	Myeloid	Monocytes	Intermediate monocytes SOD2+	Mixed
PRR14L	ses_cd	-0.000281883	ns	0.993871	0.998385	Myeloid	Monocytes	Intermediate monocytes SOD2+	Mixed
DEFA6	ses_cd	0.000963147	ns	0.993897	0.998385	Myeloid	Monocytes	Intermediate monocytes SOD2+	Mixed
FAM8A1	ses_cd	0.000445612	ns	0.994079	0.998385	Myeloid	Monocytes	Intermediate monocytes SOD2+	Mixed
RPL11	ses_cd	0.000693681	ns	0.994089	0.998385	Myeloid	Monocytes	Intermediate monocytes SOD2+	Mixed
CDC42EP2	ses_cd	0.000539084	ns	0.994234	0.998385	Myeloid	Monocytes	Intermediate monocytes SOD2+	Mixed
JPT1	ses_cd	-0.000445766	ns	0.994305	0.998385	Myeloid	Monocytes	Intermediate monocytes SOD2+	Mixed
ARID4A	ses_cd	-0.000195491	ns	0.995151	0.998945	Myeloid	Monocytes	Intermediate monocytes SOD2+	Mixed
NFATC3	ses_cd	0.000346888	ns	0.995609	0.998945	Myeloid	Monocytes	Intermediate monocytes SOD2+	Mixed
ST20	ses_cd	0.000241947	ns	0.995921	0.998945	Myeloid	Monocytes	Intermediate monocytes SOD2+	Mixed
LCOR	ses_cd	0.000134714	ns	0.995952	0.998945	Myeloid	Monocytes	Intermediate monocytes SOD2+	Mixed
AC105402.3	ses_cd	0.000547896	ns	0.996921	0.999044	Myeloid	Monocytes	Intermediate monocytes SOD2+	Mixed
RICTOR	ses_cd	-8.6763e-05	ns	0.99715	0.999044	Myeloid	Monocytes	Intermediate monocytes SOD2+	Mixed
TTBK2	ses_cd	-0.000185073	ns	0.997295	0.999044	Myeloid	Monocytes	Intermediate monocytes SOD2+	Mixed
FURIN	ses_cd	0.000146765	ns	0.997673	0.999044	Myeloid	Monocytes	Intermediate monocytes SOD2+	Mixed
ZNF430	ses_cd	0.000119586	ns	0.997884	0.999044	Myeloid	Monocytes	Intermediate monocytes SOD2+	Mixed
RPS24	ses_cd	-0.000242789	ns	0.998038	0.999044	Myeloid	Monocytes	Intermediate monocytes SOD2+	Mixed
AL592295.4	ses_cd	-0.00012156	ns	0.998084	0.999044	Myeloid	Monocytes	Intermediate monocytes SOD2+	Mixed
AC245128.3	ses_cd	-9.71685e-05	ns	0.998461	0.999044	Myeloid	Monocytes	Intermediate monocytes SOD2+	Mixed
AL391832.2	ses_cd	-0.000107866	ns	0.998499	0.999044	Myeloid	Monocytes	Intermediate monocytes SOD2+	Mixed
IGBP1	ses_cd	5.46692e-05	ns	0.999187	0.999341	Myeloid	Monocytes	Intermediate monocytes SOD2+	Mixed
SUMF1	ses_cd	-4.26911e-05	ns	0.999341	0.999341	Myeloid	Monocytes	Intermediate monocytes SOD2+	Mixed
PPIG	ses_cd:is_ti	0.30762	ns	0.000535036	0.838477	Myeloid	Monocytes	Intermediate monocytes SOD2+	Mixed
TACC3	ses_cd:is_ti	0.320762	ns	0.000803703	0.838477	Myeloid	Monocytes	Intermediate monocytes SOD2+	Mixed
LINC01127	ses_cd:is_ti	0.346584	ns	0.00183377	0.838477	Myeloid	Monocytes	Intermediate monocytes SOD2+	Mixed
CTDSPL2	ses_cd:is_ti	-0.266937	ns	0.00214859	0.838477	Myeloid	Monocytes	Intermediate monocytes SOD2+	Mixed
VAMP2	ses_cd:is_ti	0.230183	ns	0.00235627	0.838477	Myeloid	Monocytes	Intermediate monocytes SOD2+	Mixed
CARS2	ses_cd:is_ti	0.292272	ns	0.00263206	0.838477	Myeloid	Monocytes	Intermediate monocytes SOD2+	Mixed
DNAJA2	ses_cd:is_ti	0.273039	ns	0.00295956	0.838477	Myeloid	Monocytes	Intermediate monocytes SOD2+	Mixed
BRD4	ses_cd:is_ti	0.1591	ns	0.00300147	0.838477	Myeloid	Monocytes	Intermediate monocytes SOD2+	Mixed
RALGPS2	ses_cd:is_ti	-0.433674	ns	0.0033237	0.838477	Myeloid	Monocytes	Intermediate monocytes SOD2+	Mixed
DAZAP2	ses_cd:is_ti	0.183894	ns	0.00382088	0.838477	Myeloid	Monocytes	Intermediate monocytes SOD2+	Mixed
CHMP1B	ses_cd:is_ti	0.213126	ns	0.00396243	0.838477	Myeloid	Monocytes	Intermediate monocytes SOD2+	Mixed
LCORL	ses_cd:is_ti	-0.317459	ns	0.00400682	0.838477	Myeloid	Monocytes	Intermediate monocytes SOD2+	Mixed
GMDS-DT	ses_cd:is_ti	-0.28865	ns	0.00421071	0.838477	Myeloid	Monocytes	Intermediate monocytes SOD2+	Mixed
PPP1R2	ses_cd:is_ti	0.174283	ns	0.00449667	0.838477	Myeloid	Monocytes	Intermediate monocytes SOD2+	Mixed
LINC00528	ses_cd:is_ti	-0.316044	ns	0.00486322	0.838477	Myeloid	Monocytes	Intermediate monocytes SOD2+	Mixed
DCAF10	ses_cd:is_ti	0.23087	ns	0.00500823	0.838477	Myeloid	Monocytes	Intermediate monocytes SOD2+	Mixed
VAPB	ses_cd:is_ti	0.262684	ns	0.00578858	0.838477	Myeloid	Monocytes	Intermediate monocytes SOD2+	Mixed
CXorf21	ses_cd:is_ti	-0.257198	ns	0.00607275	0.838477	Myeloid	Monocytes	Intermediate monocytes SOD2+	Mixed
DHX36	ses_cd:is_ti	0.294521	ns	0.0061949	0.838477	Myeloid	Monocytes	Intermediate monocytes SOD2+	Mixed
ZDHHC7	ses_cd:is_ti	0.279089	ns	0.00630221	0.838477	Myeloid	Monocytes	Intermediate monocytes SOD2+	Mixed
MTF2	ses_cd:is_ti	0.294492	ns	0.00639025	0.838477	Myeloid	Monocytes	Intermediate monocytes SOD2+	Mixed
ENTPD4	ses_cd:is_ti	0.251828	ns	0.00665147	0.838477	Myeloid	Monocytes	Intermediate monocytes SOD2+	Mixed
RPA2	ses_cd:is_ti	0.312067	ns	0.00679938	0.838477	Myeloid	Monocytes	Intermediate monocytes SOD2+	Mixed
TMED5	ses_cd:is_ti	0.220771	ns	0.00682891	0.838477	Myeloid	Monocytes	Intermediate monocytes SOD2+	Mixed
GGA3	ses_cd:is_ti	0.23146	ns	0.006885	0.838477	Myeloid	Monocytes	Intermediate monocytes SOD2+	Mixed
MBD6	ses_cd:is_ti	0.230943	ns	0.00689813	0.838477	Myeloid	Monocytes	Intermediate monocytes SOD2+	Mixed
CIB1	ses_cd:is_ti	0.310772	ns	0.00736442	0.838477	Myeloid	Monocytes	Intermediate monocytes SOD2+	Mixed
LINC02362	ses_cd:is_ti	-0.33238	ns	0.00742871	0.838477	Myeloid	Monocytes	Intermediate monocytes SOD2+	Mixed
SCAF8	ses_cd:is_ti	0.185824	ns	0.00839569	0.838477	Myeloid	Monocytes	Intermediate monocytes SOD2+	Mixed
RRAGC	ses_cd:is_ti	0.284704	ns	0.00862973	0.838477	Myeloid	Monocytes	Intermediate monocytes SOD2+	Mixed
SMPDL3B	ses_cd:is_ti	-0.394967	ns	0.00873991	0.838477	Myeloid	Monocytes	Intermediate monocytes SOD2+	Mixed
TDP2	ses_cd:is_ti	0.25387	ns	0.00874753	0.838477	Myeloid	Monocytes	Intermediate monocytes SOD2+	Mixed
CCDC69	ses_cd:is_ti	0.200279	ns	0.00876879	0.838477	Myeloid	Monocytes	Intermediate monocytes SOD2+	Mixed
PIP5K1B	ses_cd:is_ti	-0.373343	ns	0.0088365	0.838477	Myeloid	Monocytes	Intermediate monocytes SOD2+	Mixed
MAPKAPK2	ses_cd:is_ti	0.286101	ns	0.00890287	0.838477	Myeloid	Monocytes	Intermediate monocytes SOD2+	Mixed
C6orf62	ses_cd:is_ti	0.122444	ns	0.00900425	0.838477	Myeloid	Monocytes	Intermediate monocytes SOD2+	Mixed
ARHGDIA	ses_cd:is_ti	0.303793	ns	0.00992731	0.838477	Myeloid	Monocytes	Intermediate monocytes SOD2+	Mixed
PGGT1B	ses_cd:is_ti	-0.219692	ns	0.0104024	0.838477	Myeloid	Monocytes	Intermediate monocytes SOD2+	Mixed
CC2D2A	ses_cd:is_ti	-0.256879	ns	0.0104513	0.838477	Myeloid	Monocytes	Intermediate monocytes SOD2+	Mixed
TOX	ses_cd:is_ti	-0.351782	ns	0.0106877	0.838477	Myeloid	Monocytes	Intermediate monocytes SOD2+	Mixed
CLIP1	ses_cd:is_ti	0.178746	ns	0.0107321	0.838477	Myeloid	Monocytes	Intermediate monocytes SOD2+	Mixed
JUND	ses_cd:is_ti	0.252793	ns	0.0109702	0.838477	Myeloid	Monocytes	Intermediate monocytes SOD2+	Mixed
SH3BP5	ses_cd:is_ti	0.254491	ns	0.0110426	0.838477	Myeloid	Monocytes	Intermediate monocytes SOD2+	Mixed
CASC4	ses_cd:is_ti	0.14408	ns	0.0115248	0.838477	Myeloid	Monocytes	Intermediate monocytes SOD2+	Mixed
RHBDF2	ses_cd:is_ti	-0.296212	ns	0.01154	0.838477	Myeloid	Monocytes	Intermediate monocytes SOD2+	Mixed
CEBPD	ses_cd:is_ti	0.218975	ns	0.0115628	0.838477	Myeloid	Monocytes	Intermediate monocytes SOD2+	Mixed
SCYL2	ses_cd:is_ti	-0.155519	ns	0.0129313	0.838477	Myeloid	Monocytes	Intermediate monocytes SOD2+	Mixed
HPSE	ses_cd:is_ti	0.290157	ns	0.0133949	0.838477	Myeloid	Monocytes	Intermediate monocytes SOD2+	Mixed
DEFA6	ses_cd:is_ti	0.362591	ns	0.0134785	0.838477	Myeloid	Monocytes	Intermediate monocytes SOD2+	Mixed
SPIDR	ses_cd:is_ti	0.247298	ns	0.0140443	0.838477	Myeloid	Monocytes	Intermediate monocytes SOD2+	Mixed
WIPF2	ses_cd:is_ti	0.149159	ns	0.0141417	0.838477	Myeloid	Monocytes	Intermediate monocytes SOD2+	Mixed
PDLIM7	ses_cd:is_ti	0.18021	ns	0.0142881	0.838477	Myeloid	Monocytes	Intermediate monocytes SOD2+	Mixed
GALNT1	ses_cd:is_ti	-0.256569	ns	0.0146001	0.838477	Myeloid	Monocytes	Intermediate monocytes SOD2+	Mixed
FGFR1OP2	ses_cd:is_ti	0.180589	ns	0.0146335	0.838477	Myeloid	Monocytes	Intermediate monocytes SOD2+	Mixed
ZC3H18	ses_cd:is_ti	0.2118	ns	0.0148876	0.838477	Myeloid	Monocytes	Intermediate monocytes SOD2+	Mixed
ZEB1	ses_cd:is_ti	-0.385529	ns	0.0151236	0.838477	Myeloid	Monocytes	Intermediate monocytes SOD2+	Mixed
LMAN2	ses_cd:is_ti	0.275606	ns	0.0151768	0.838477	Myeloid	Monocytes	Intermediate monocytes SOD2+	Mixed
TFRC	ses_cd:is_ti	-0.286252	ns	0.0153307	0.838477	Myeloid	Monocytes	Intermediate monocytes SOD2+	Mixed
HCLS1	ses_cd:is_ti	0.116387	ns	0.0154501	0.838477	Myeloid	Monocytes	Intermediate monocytes SOD2+	Mixed
KDM5B	ses_cd:is_ti	0.183576	ns	0.0156068	0.838477	Myeloid	Monocytes	Intermediate monocytes SOD2+	Mixed
CYSLTR1	ses_cd:is_ti	-0.256834	ns	0.0156484	0.838477	Myeloid	Monocytes	Intermediate monocytes SOD2+	Mixed
ARPC4	ses_cd:is_ti	0.240126	ns	0.0159253	0.838477	Myeloid	Monocytes	Intermediate monocytes SOD2+	Mixed
PHF11	ses_cd:is_ti	-0.209252	ns	0.0160693	0.838477	Myeloid	Monocytes	Intermediate monocytes SOD2+	Mixed
DBI	ses_cd:is_ti	0.330604	ns	0.0162908	0.838477	Myeloid	Monocytes	Intermediate monocytes SOD2+	Mixed
LONP2	ses_cd:is_ti	0.295065	ns	0.0170703	0.838477	Myeloid	Monocytes	Intermediate monocytes SOD2+	Mixed
NAA50	ses_cd:is_ti	0.167355	ns	0.0176343	0.838477	Myeloid	Monocytes	Intermediate monocytes SOD2+	Mixed
ATP6V1A	ses_cd:is_ti	0.131311	ns	0.0185271	0.838477	Myeloid	Monocytes	Intermediate monocytes SOD2+	Mixed
TRPM7	ses_cd:is_ti	-0.265696	ns	0.0186504	0.838477	Myeloid	Monocytes	Intermediate monocytes SOD2+	Mixed
GRAMD1B	ses_cd:is_ti	-0.291655	ns	0.0194181	0.838477	Myeloid	Monocytes	Intermediate monocytes SOD2+	Mixed
RILPL2	ses_cd:is_ti	0.174553	ns	0.0194615	0.838477	Myeloid	Monocytes	Intermediate monocytes SOD2+	Mixed
ATP6AP1	ses_cd:is_ti	0.212844	ns	0.0196593	0.838477	Myeloid	Monocytes	Intermediate monocytes SOD2+	Mixed
CNPY3	ses_cd:is_ti	0.152469	ns	0.01991	0.838477	Myeloid	Monocytes	Intermediate monocytes SOD2+	Mixed
PPP4C	ses_cd:is_ti	0.191517	ns	0.0199334	0.838477	Myeloid	Monocytes	Intermediate monocytes SOD2+	Mixed
COX8A	ses_cd:is_ti	0.325449	ns	0.0200577	0.838477	Myeloid	Monocytes	Intermediate monocytes SOD2+	Mixed
USP10	ses_cd:is_ti	0.21791	ns	0.0201602	0.838477	Myeloid	Monocytes	Intermediate monocytes SOD2+	Mixed
ZMAT2	ses_cd:is_ti	0.22299	ns	0.0209258	0.838477	Myeloid	Monocytes	Intermediate monocytes SOD2+	Mixed
DICER1	ses_cd:is_ti	0.138386	ns	0.0210945	0.838477	Myeloid	Monocytes	Intermediate monocytes SOD2+	Mixed
TAF1D	ses_cd:is_ti	-0.207961	ns	0.0211614	0.838477	Myeloid	Monocytes	Intermediate monocytes SOD2+	Mixed
TMTC2	ses_cd:is_ti	-0.306414	ns	0.0211758	0.838477	Myeloid	Monocytes	Intermediate monocytes SOD2+	Mixed
TSPO	ses_cd:is_ti	0.329653	ns	0.0213349	0.838477	Myeloid	Monocytes	Intermediate monocytes SOD2+	Mixed
MPPE1	ses_cd:is_ti	0.16944	ns	0.0215983	0.838477	Myeloid	Monocytes	Intermediate monocytes SOD2+	Mixed
KRT23	ses_cd:is_ti	0.295259	ns	0.0217496	0.838477	Myeloid	Monocytes	Intermediate monocytes SOD2+	Mixed
DHRS9	ses_cd:is_ti	0.351081	ns	0.0218167	0.838477	Myeloid	Monocytes	Intermediate monocytes SOD2+	Mixed
ATG13	ses_cd:is_ti	0.222952	ns	0.0218241	0.838477	Myeloid	Monocytes	Intermediate monocytes SOD2+	Mixed
UBE2E3	ses_cd:is_ti	-0.267204	ns	0.021915	0.838477	Myeloid	Monocytes	Intermediate monocytes SOD2+	Mixed
MTF1	ses_cd:is_ti	0.187896	ns	0.0219455	0.838477	Myeloid	Monocytes	Intermediate monocytes SOD2+	Mixed
PRRG4	ses_cd:is_ti	0.303879	ns	0.0222925	0.838477	Myeloid	Monocytes	Intermediate monocytes SOD2+	Mixed
MID1IP1	ses_cd:is_ti	0.242053	ns	0.022295	0.838477	Myeloid	Monocytes	Intermediate monocytes SOD2+	Mixed
KYAT3	ses_cd:is_ti	-0.15867	ns	0.0223843	0.838477	Myeloid	Monocytes	Intermediate monocytes SOD2+	Mixed
CCNI	ses_cd:is_ti	0.143839	ns	0.0225221	0.838477	Myeloid	Monocytes	Intermediate monocytes SOD2+	Mixed
ECHDC1	ses_cd:is_ti	-0.252681	ns	0.0225978	0.838477	Myeloid	Monocytes	Intermediate monocytes SOD2+	Mixed
SLC16A6	ses_cd:is_ti	0.242626	ns	0.0228602	0.838477	Myeloid	Monocytes	Intermediate monocytes SOD2+	Mixed
RARA	ses_cd:is_ti	0.15643	ns	0.0229624	0.838477	Myeloid	Monocytes	Intermediate monocytes SOD2+	Mixed
MIR29B2CHG	ses_cd:is_ti	0.164961	ns	0.0230531	0.838477	Myeloid	Monocytes	Intermediate monocytes SOD2+	Mixed
GSAP	ses_cd:is_ti	-0.296003	ns	0.0230557	0.838477	Myeloid	Monocytes	Intermediate monocytes SOD2+	Mixed
KCTD12	ses_cd:is_ti	0.297087	ns	0.023691	0.838477	Myeloid	Monocytes	Intermediate monocytes SOD2+	Mixed
VNN2	ses_cd:is_ti	0.154414	ns	0.023812	0.838477	Myeloid	Monocytes	Intermediate monocytes SOD2+	Mixed
DDT	ses_cd:is_ti	0.331092	ns	0.0243528	0.838477	Myeloid	Monocytes	Intermediate monocytes SOD2+	Mixed
MORF4L1	ses_cd:is_ti	0.159368	ns	0.0245619	0.838477	Myeloid	Monocytes	Intermediate monocytes SOD2+	Mixed
CSNK1G3	ses_cd:is_ti	0.202352	ns	0.0248354	0.838477	Myeloid	Monocytes	Intermediate monocytes SOD2+	Mixed
FBXL4	ses_cd:is_ti	-0.200584	ns	0.0248355	0.838477	Myeloid	Monocytes	Intermediate monocytes SOD2+	Mixed
CDA	ses_cd:is_ti	0.299738	ns	0.0252012	0.838477	Myeloid	Monocytes	Intermediate monocytes SOD2+	Mixed
CASP1	ses_cd:is_ti	0.233936	ns	0.0252101	0.838477	Myeloid	Monocytes	Intermediate monocytes SOD2+	Mixed
ARPC5	ses_cd:is_ti	0.141431	ns	0.0252975	0.838477	Myeloid	Monocytes	Intermediate monocytes SOD2+	Mixed
PAFAH1B1	ses_cd:is_ti	0.10342	ns	0.0253649	0.838477	Myeloid	Monocytes	Intermediate monocytes SOD2+	Mixed
GDAP2	ses_cd:is_ti	-0.190556	ns	0.025557	0.838477	Myeloid	Monocytes	Intermediate monocytes SOD2+	Mixed
NCF1	ses_cd:is_ti	0.141407	ns	0.0256141	0.838477	Myeloid	Monocytes	Intermediate monocytes SOD2+	Mixed
HDAC9	ses_cd:is_ti	0.334001	ns	0.0257015	0.838477	Myeloid	Monocytes	Intermediate monocytes SOD2+	Mixed
GALNT7	ses_cd:is_ti	-0.276295	ns	0.0257764	0.838477	Myeloid	Monocytes	Intermediate monocytes SOD2+	Mixed
ATP2B1	ses_cd:is_ti	0.179935	ns	0.0261034	0.838477	Myeloid	Monocytes	Intermediate monocytes SOD2+	Mixed
SELENOT	ses_cd:is_ti	0.165647	ns	0.0261258	0.838477	Myeloid	Monocytes	Intermediate monocytes SOD2+	Mixed
G6PD	ses_cd:is_ti	0.24997	ns	0.026465	0.838477	Myeloid	Monocytes	Intermediate monocytes SOD2+	Mixed
VPS54	ses_cd:is_ti	-0.230812	ns	0.0264656	0.838477	Myeloid	Monocytes	Intermediate monocytes SOD2+	Mixed
MOB3B	ses_cd:is_ti	-0.265109	ns	0.0264952	0.838477	Myeloid	Monocytes	Intermediate monocytes SOD2+	Mixed
BECN1	ses_cd:is_ti	0.232795	ns	0.0268343	0.838477	Myeloid	Monocytes	Intermediate monocytes SOD2+	Mixed
SCAPER	ses_cd:is_ti	0.219416	ns	0.0271453	0.838477	Myeloid	Monocytes	Intermediate monocytes SOD2+	Mixed
NPL	ses_cd:is_ti	0.17199	ns	0.0271961	0.838477	Myeloid	Monocytes	Intermediate monocytes SOD2+	Mixed
GNS	ses_cd:is_ti	0.201894	ns	0.0274698	0.838477	Myeloid	Monocytes	Intermediate monocytes SOD2+	Mixed
OAS3	ses_cd:is_ti	-0.262017	ns	0.0275824	0.838477	Myeloid	Monocytes	Intermediate monocytes SOD2+	Mixed
COA1	ses_cd:is_ti	0.237185	ns	0.0276795	0.838477	Myeloid	Monocytes	Intermediate monocytes SOD2+	Mixed
NEK7	ses_cd:is_ti	-0.123689	ns	0.0280174	0.838477	Myeloid	Monocytes	Intermediate monocytes SOD2+	Mixed
GNB2	ses_cd:is_ti	0.183719	ns	0.0282366	0.838477	Myeloid	Monocytes	Intermediate monocytes SOD2+	Mixed
NEK6	ses_cd:is_ti	-0.203293	ns	0.0282614	0.838477	Myeloid	Monocytes	Intermediate monocytes SOD2+	Mixed
VPS39	ses_cd:is_ti	0.189073	ns	0.0283223	0.838477	Myeloid	Monocytes	Intermediate monocytes SOD2+	Mixed
ZNF445	ses_cd:is_ti	0.173724	ns	0.0288072	0.839496	Myeloid	Monocytes	Intermediate monocytes SOD2+	Mixed
KIAA1958	ses_cd:is_ti	-0.280268	ns	0.0292082	0.839496	Myeloid	Monocytes	Intermediate monocytes SOD2+	Mixed
KLHDC10	ses_cd:is_ti	0.23515	ns	0.0294162	0.839496	Myeloid	Monocytes	Intermediate monocytes SOD2+	Mixed
TBC1D7	ses_cd:is_ti	0.247424	ns	0.0296363	0.839496	Myeloid	Monocytes	Intermediate monocytes SOD2+	Mixed
CWC22	ses_cd:is_ti	0.191263	ns	0.0307707	0.839496	Myeloid	Monocytes	Intermediate monocytes SOD2+	Mixed
SRPK1	ses_cd:is_ti	0.171616	ns	0.0307978	0.839496	Myeloid	Monocytes	Intermediate monocytes SOD2+	Mixed
LIPN	ses_cd:is_ti	0.232802	ns	0.0308915	0.839496	Myeloid	Monocytes	Intermediate monocytes SOD2+	Mixed
ZNF333	ses_cd:is_ti	-0.169025	ns	0.0308992	0.839496	Myeloid	Monocytes	Intermediate monocytes SOD2+	Mixed
SOS1	ses_cd:is_ti	0.166714	ns	0.0312561	0.839496	Myeloid	Monocytes	Intermediate monocytes SOD2+	Mixed
PADI2	ses_cd:is_ti	0.289568	ns	0.0314204	0.839496	Myeloid	Monocytes	Intermediate monocytes SOD2+	Mixed
NCF4	ses_cd:is_ti	0.15551	ns	0.0314477	0.839496	Myeloid	Monocytes	Intermediate monocytes SOD2+	Mixed
KLHL6	ses_cd:is_ti	-0.246275	ns	0.0319852	0.839496	Myeloid	Monocytes	Intermediate monocytes SOD2+	Mixed
UBQLN1	ses_cd:is_ti	0.210601	ns	0.0322089	0.839496	Myeloid	Monocytes	Intermediate monocytes SOD2+	Mixed
SF3B2	ses_cd:is_ti	0.194818	ns	0.0324731	0.839496	Myeloid	Monocytes	Intermediate monocytes SOD2+	Mixed
PITPNC1	ses_cd:is_ti	0.171055	ns	0.0326079	0.839496	Myeloid	Monocytes	Intermediate monocytes SOD2+	Mixed
DMXL2	ses_cd:is_ti	-0.155488	ns	0.0327692	0.839496	Myeloid	Monocytes	Intermediate monocytes SOD2+	Mixed
PDK1	ses_cd:is_ti	-0.318314	ns	0.033051	0.839496	Myeloid	Monocytes	Intermediate monocytes SOD2+	Mixed
PBX2	ses_cd:is_ti	0.169735	ns	0.0330953	0.839496	Myeloid	Monocytes	Intermediate monocytes SOD2+	Mixed
LASP1	ses_cd:is_ti	0.138904	ns	0.0332924	0.839496	Myeloid	Monocytes	Intermediate monocytes SOD2+	Mixed
PPP6R2	ses_cd:is_ti	0.154173	ns	0.0333243	0.839496	Myeloid	Monocytes	Intermediate monocytes SOD2+	Mixed
AL035530.2	ses_cd:is_ti	-0.236638	ns	0.0333416	0.839496	Myeloid	Monocytes	Intermediate monocytes SOD2+	Mixed
ZNF429	ses_cd:is_ti	0.242185	ns	0.0333878	0.839496	Myeloid	Monocytes	Intermediate monocytes SOD2+	Mixed
LRCH4	ses_cd:is_ti	0.190224	ns	0.0340896	0.840899	Myeloid	Monocytes	Intermediate monocytes SOD2+	Mixed
FRAT1	ses_cd:is_ti	0.215067	ns	0.034238	0.840899	Myeloid	Monocytes	Intermediate monocytes SOD2+	Mixed
COTL1	ses_cd:is_ti	0.119298	ns	0.0344774	0.840899	Myeloid	Monocytes	Intermediate monocytes SOD2+	Mixed
SPATA1	ses_cd:is_ti	-0.200123	ns	0.0346624	0.840899	Myeloid	Monocytes	Intermediate monocytes SOD2+	Mixed
WDFY4	ses_cd:is_ti	-0.198995	ns	0.0349866	0.840899	Myeloid	Monocytes	Intermediate monocytes SOD2+	Mixed
ATF2	ses_cd:is_ti	-0.140281	ns	0.0352142	0.840899	Myeloid	Monocytes	Intermediate monocytes SOD2+	Mixed
RAC1	ses_cd:is_ti	0.145923	ns	0.0352728	0.840899	Myeloid	Monocytes	Intermediate monocytes SOD2+	Mixed
TGOLN2	ses_cd:is_ti	0.139289	ns	0.0352761	0.840899	Myeloid	Monocytes	Intermediate monocytes SOD2+	Mixed
EVI2B	ses_cd:is_ti	0.165304	ns	0.0361904	0.846051	Myeloid	Monocytes	Intermediate monocytes SOD2+	Mixed
SEC24A	ses_cd:is_ti	-0.266565	ns	0.036671	0.846051	Myeloid	Monocytes	Intermediate monocytes SOD2+	Mixed
MKNK2	ses_cd:is_ti	0.17417	ns	0.0373536	0.846051	Myeloid	Monocytes	Intermediate monocytes SOD2+	Mixed
ATG2A	ses_cd:is_ti	0.248844	ns	0.0375443	0.846051	Myeloid	Monocytes	Intermediate monocytes SOD2+	Mixed
TCF12	ses_cd:is_ti	-0.245134	ns	0.037876	0.846051	Myeloid	Monocytes	Intermediate monocytes SOD2+	Mixed
APOLD1	ses_cd:is_ti	-0.250013	ns	0.0380159	0.846051	Myeloid	Monocytes	Intermediate monocytes SOD2+	Mixed
NFE4	ses_cd:is_ti	0.253498	ns	0.0381461	0.846051	Myeloid	Monocytes	Intermediate monocytes SOD2+	Mixed
DNTTIP1	ses_cd:is_ti	0.133953	ns	0.038148	0.846051	Myeloid	Monocytes	Intermediate monocytes SOD2+	Mixed
HSPA4	ses_cd:is_ti	-0.209432	ns	0.0386775	0.846051	Myeloid	Monocytes	Intermediate monocytes SOD2+	Mixed
RGS2	ses_cd:is_ti	0.184299	ns	0.0387155	0.846051	Myeloid	Monocytes	Intermediate monocytes SOD2+	Mixed
USO1	ses_cd:is_ti	0.235319	ns	0.0390333	0.846051	Myeloid	Monocytes	Intermediate monocytes SOD2+	Mixed
ERAP2	ses_cd:is_ti	0.253245	ns	0.0390602	0.846051	Myeloid	Monocytes	Intermediate monocytes SOD2+	Mixed
TBCA	ses_cd:is_ti	0.222794	ns	0.0393769	0.846051	Myeloid	Monocytes	Intermediate monocytes SOD2+	Mixed
ATP6V0B	ses_cd:is_ti	0.17175	ns	0.0394124	0.846051	Myeloid	Monocytes	Intermediate monocytes SOD2+	Mixed
EIF3H	ses_cd:is_ti	-0.190626	ns	0.0397357	0.846051	Myeloid	Monocytes	Intermediate monocytes SOD2+	Mixed
PATL2	ses_cd:is_ti	-0.189346	ns	0.0402373	0.846051	Myeloid	Monocytes	Intermediate monocytes SOD2+	Mixed
NUP214	ses_cd:is_ti	0.171681	ns	0.0403865	0.846051	Myeloid	Monocytes	Intermediate monocytes SOD2+	Mixed
MBD4	ses_cd:is_ti	0.212645	ns	0.0406779	0.846051	Myeloid	Monocytes	Intermediate monocytes SOD2+	Mixed
VAMP3	ses_cd:is_ti	0.189558	ns	0.0407039	0.846051	Myeloid	Monocytes	Intermediate monocytes SOD2+	Mixed
PRKACA	ses_cd:is_ti	0.181938	ns	0.0407352	0.846051	Myeloid	Monocytes	Intermediate monocytes SOD2+	Mixed
AL390957.1	ses_cd:is_ti	0.261714	ns	0.0409007	0.846051	Myeloid	Monocytes	Intermediate monocytes SOD2+	Mixed
CDKN1A	ses_cd:is_ti	-0.302027	ns	0.0412047	0.846051	Myeloid	Monocytes	Intermediate monocytes SOD2+	Mixed
LRMDA	ses_cd:is_ti	-0.308742	ns	0.0416646	0.846051	Myeloid	Monocytes	Intermediate monocytes SOD2+	Mixed
TPM3	ses_cd:is_ti	0.13312	ns	0.0417477	0.846051	Myeloid	Monocytes	Intermediate monocytes SOD2+	Mixed
DUSP16	ses_cd:is_ti	-0.274192	ns	0.0417948	0.846051	Myeloid	Monocytes	Intermediate monocytes SOD2+	Mixed
KDM3A	ses_cd:is_ti	0.15394	ns	0.0418842	0.846051	Myeloid	Monocytes	Intermediate monocytes SOD2+	Mixed
TANC2	ses_cd:is_ti	0.216964	ns	0.0418989	0.846051	Myeloid	Monocytes	Intermediate monocytes SOD2+	Mixed
CYTH1	ses_cd:is_ti	0.117806	ns	0.0419453	0.846051	Myeloid	Monocytes	Intermediate monocytes SOD2+	Mixed
ZCCHC2	ses_cd:is_ti	-0.177438	ns	0.0427882	0.851141	Myeloid	Monocytes	Intermediate monocytes SOD2+	Mixed
MAP7D1	ses_cd:is_ti	0.186679	ns	0.042833	0.851141	Myeloid	Monocytes	Intermediate monocytes SOD2+	Mixed
CCDC88B	ses_cd:is_ti	0.148837	ns	0.0428933	0.851141	Myeloid	Monocytes	Intermediate monocytes SOD2+	Mixed
RCBTB2	ses_cd:is_ti	-0.167727	ns	0.0433058	0.854707	Myeloid	Monocytes	Intermediate monocytes SOD2+	Mixed
FAM49A	ses_cd:is_ti	-0.127761	ns	0.0439809	0.862374	Myeloid	Monocytes	Intermediate monocytes SOD2+	Mixed
ADGRE1	ses_cd:is_ti	-0.2631	ns	0.0442556	0.862374	Myeloid	Monocytes	Intermediate monocytes SOD2+	Mixed
HLA-DRA	ses_cd:is_ti	-0.375351	ns	0.0445495	0.862374	Myeloid	Monocytes	Intermediate monocytes SOD2+	Mixed
UBAP1	ses_cd:is_ti	0.12686	ns	0.0446508	0.862374	Myeloid	Monocytes	Intermediate monocytes SOD2+	Mixed
DUSP1	ses_cd:is_ti	0.191021	ns	0.0450419	0.862374	Myeloid	Monocytes	Intermediate monocytes SOD2+	Mixed
RTF2	ses_cd:is_ti	0.124723	ns	0.0452878	0.862374	Myeloid	Monocytes	Intermediate monocytes SOD2+	Mixed
HELZ2	ses_cd:is_ti	-0.173194	ns	0.0453387	0.862374	Myeloid	Monocytes	Intermediate monocytes SOD2+	Mixed
CYLD	ses_cd:is_ti	-0.139228	ns	0.0457163	0.862822	Myeloid	Monocytes	Intermediate monocytes SOD2+	Mixed
PPFIA1	ses_cd:is_ti	0.150959	ns	0.0458459	0.862822	Myeloid	Monocytes	Intermediate monocytes SOD2+	Mixed
CDV3	ses_cd:is_ti	0.201566	ns	0.0462616	0.862822	Myeloid	Monocytes	Intermediate monocytes SOD2+	Mixed
PPM1D	ses_cd:is_ti	0.18755	ns	0.0467628	0.862822	Myeloid	Monocytes	Intermediate monocytes SOD2+	Mixed
AL034397.3	ses_cd:is_ti	0.157225	ns	0.0469213	0.862822	Myeloid	Monocytes	Intermediate monocytes SOD2+	Mixed
AP1G1	ses_cd:is_ti	0.146635	ns	0.0470098	0.862822	Myeloid	Monocytes	Intermediate monocytes SOD2+	Mixed
CFLAR-AS1	ses_cd:is_ti	-0.174894	ns	0.0471165	0.862822	Myeloid	Monocytes	Intermediate monocytes SOD2+	Mixed
NSMCE2	ses_cd:is_ti	0.168118	ns	0.0476101	0.862822	Myeloid	Monocytes	Intermediate monocytes SOD2+	Mixed
NR6A1	ses_cd:is_ti	-0.212539	ns	0.0479991	0.862822	Myeloid	Monocytes	Intermediate monocytes SOD2+	Mixed
MAST3	ses_cd:is_ti	0.153115	ns	0.0480461	0.862822	Myeloid	Monocytes	Intermediate monocytes SOD2+	Mixed
MAGT1	ses_cd:is_ti	-0.168574	ns	0.0482432	0.862822	Myeloid	Monocytes	Intermediate monocytes SOD2+	Mixed
ZNF611	ses_cd:is_ti	-0.173203	ns	0.0483642	0.862822	Myeloid	Monocytes	Intermediate monocytes SOD2+	Mixed
SLC35F5	ses_cd:is_ti	-0.230485	ns	0.0484177	0.862822	Myeloid	Monocytes	Intermediate monocytes SOD2+	Mixed
PYCARD	ses_cd:is_ti	0.242998	ns	0.0491427	0.871285	Myeloid	Monocytes	Intermediate monocytes SOD2+	Mixed
SP1	ses_cd:is_ti	0.111349	ns	0.0493673	0.871285	Myeloid	Monocytes	Intermediate monocytes SOD2+	Mixed
PIK3IP1-AS1	ses_cd:is_ti	-0.221872	ns	0.0506209	0.877948	Myeloid	Monocytes	Intermediate monocytes SOD2+	Mixed
SP140L	ses_cd:is_ti	-0.192514	ns	0.0506547	0.877948	Myeloid	Monocytes	Intermediate monocytes SOD2+	Mixed
SRSF4	ses_cd:is_ti	0.15285	ns	0.0506604	0.877948	Myeloid	Monocytes	Intermediate monocytes SOD2+	Mixed
MCL1	ses_cd:is_ti	0.101826	ns	0.0507127	0.877948	Myeloid	Monocytes	Intermediate monocytes SOD2+	Mixed
PLB1	ses_cd:is_ti	0.303064	ns	0.0515967	0.877948	Myeloid	Monocytes	Intermediate monocytes SOD2+	Mixed
TCF25	ses_cd:is_ti	0.131803	ns	0.0518239	0.877948	Myeloid	Monocytes	Intermediate monocytes SOD2+	Mixed
ZNF394	ses_cd:is_ti	0.168351	ns	0.0520248	0.877948	Myeloid	Monocytes	Intermediate monocytes SOD2+	Mixed
UBR3	ses_cd:is_ti	0.161764	ns	0.0524734	0.877948	Myeloid	Monocytes	Intermediate monocytes SOD2+	Mixed
SEC24D	ses_cd:is_ti	0.27725	ns	0.0525704	0.877948	Myeloid	Monocytes	Intermediate monocytes SOD2+	Mixed
STK40	ses_cd:is_ti	0.117453	ns	0.0527847	0.877948	Myeloid	Monocytes	Intermediate monocytes SOD2+	Mixed
FAM133B	ses_cd:is_ti	-0.146244	ns	0.0530585	0.877948	Myeloid	Monocytes	Intermediate monocytes SOD2+	Mixed
SMARCA5	ses_cd:is_ti	-0.1429	ns	0.0531913	0.877948	Myeloid	Monocytes	Intermediate monocytes SOD2+	Mixed
MAN2A1	ses_cd:is_ti	-0.183338	ns	0.0534692	0.877948	Myeloid	Monocytes	Intermediate monocytes SOD2+	Mixed
AC008014.1	ses_cd:is_ti	-0.274424	ns	0.0534956	0.877948	Myeloid	Monocytes	Intermediate monocytes SOD2+	Mixed
GPD2	ses_cd:is_ti	-0.209427	ns	0.0537171	0.877948	Myeloid	Monocytes	Intermediate monocytes SOD2+	Mixed
SCLT1	ses_cd:is_ti	-0.114827	ns	0.053807	0.877948	Myeloid	Monocytes	Intermediate monocytes SOD2+	Mixed
SYAP1	ses_cd:is_ti	0.181216	ns	0.0539111	0.877948	Myeloid	Monocytes	Intermediate monocytes SOD2+	Mixed
MTMR6	ses_cd:is_ti	0.120856	ns	0.0540496	0.877948	Myeloid	Monocytes	Intermediate monocytes SOD2+	Mixed
GOLGA7	ses_cd:is_ti	0.18103	ns	0.0555329	0.88216	Myeloid	Monocytes	Intermediate monocytes SOD2+	Mixed
UBLCP1	ses_cd:is_ti	0.17491	ns	0.0560617	0.88216	Myeloid	Monocytes	Intermediate monocytes SOD2+	Mixed
PRKAR2A	ses_cd:is_ti	0.189195	ns	0.0564692	0.88216	Myeloid	Monocytes	Intermediate monocytes SOD2+	Mixed
CDK19	ses_cd:is_ti	0.103913	ns	0.0567353	0.88216	Myeloid	Monocytes	Intermediate monocytes SOD2+	Mixed
IFNAR2	ses_cd:is_ti	0.198626	ns	0.056781	0.88216	Myeloid	Monocytes	Intermediate monocytes SOD2+	Mixed
BEST1	ses_cd:is_ti	0.135735	ns	0.0568834	0.88216	Myeloid	Monocytes	Intermediate monocytes SOD2+	Mixed
RNASET2	ses_cd:is_ti	0.149092	ns	0.0574495	0.88216	Myeloid	Monocytes	Intermediate monocytes SOD2+	Mixed
CRYBG1	ses_cd:is_ti	-0.171417	ns	0.0577717	0.88216	Myeloid	Monocytes	Intermediate monocytes SOD2+	Mixed
NUP50	ses_cd:is_ti	0.12118	ns	0.0580995	0.88216	Myeloid	Monocytes	Intermediate monocytes SOD2+	Mixed
NUTM2A-AS1	ses_cd:is_ti	-0.183683	ns	0.0581697	0.88216	Myeloid	Monocytes	Intermediate monocytes SOD2+	Mixed
VMP1	ses_cd:is_ti	0.0919398	ns	0.0587749	0.88216	Myeloid	Monocytes	Intermediate monocytes SOD2+	Mixed
CISH	ses_cd:is_ti	-0.223327	ns	0.0590974	0.88216	Myeloid	Monocytes	Intermediate monocytes SOD2+	Mixed
VASP	ses_cd:is_ti	0.120151	ns	0.05937	0.88216	Myeloid	Monocytes	Intermediate monocytes SOD2+	Mixed
SYTL3	ses_cd:is_ti	0.203546	ns	0.0598163	0.88216	Myeloid	Monocytes	Intermediate monocytes SOD2+	Mixed
CXCL8	ses_cd:is_ti	0.338723	ns	0.0599737	0.88216	Myeloid	Monocytes	Intermediate monocytes SOD2+	Mixed
ZFAND5	ses_cd:is_ti	0.139335	ns	0.0600337	0.88216	Myeloid	Monocytes	Intermediate monocytes SOD2+	Mixed
IL16	ses_cd:is_ti	0.176754	ns	0.0600619	0.88216	Myeloid	Monocytes	Intermediate monocytes SOD2+	Mixed
NARF	ses_cd:is_ti	0.145608	ns	0.0604157	0.88216	Myeloid	Monocytes	Intermediate monocytes SOD2+	Mixed
SYNRG	ses_cd:is_ti	0.141915	ns	0.0604548	0.88216	Myeloid	Monocytes	Intermediate monocytes SOD2+	Mixed
HSD17B11	ses_cd:is_ti	0.121755	ns	0.0605341	0.88216	Myeloid	Monocytes	Intermediate monocytes SOD2+	Mixed
TPD52L2	ses_cd:is_ti	0.134332	ns	0.0606395	0.88216	Myeloid	Monocytes	Intermediate monocytes SOD2+	Mixed
SFMBT2	ses_cd:is_ti	-0.201939	ns	0.0606667	0.88216	Myeloid	Monocytes	Intermediate monocytes SOD2+	Mixed
FTX	ses_cd:is_ti	-0.112515	ns	0.0606743	0.88216	Myeloid	Monocytes	Intermediate monocytes SOD2+	Mixed
SYNJ1	ses_cd:is_ti	0.127437	ns	0.0609483	0.88216	Myeloid	Monocytes	Intermediate monocytes SOD2+	Mixed
TOX4	ses_cd:is_ti	0.172711	ns	0.0610585	0.88216	Myeloid	Monocytes	Intermediate monocytes SOD2+	Mixed
MAPRE1	ses_cd:is_ti	0.170032	ns	0.0618615	0.88216	Myeloid	Monocytes	Intermediate monocytes SOD2+	Mixed
FOS	ses_cd:is_ti	0.23607	ns	0.0619516	0.88216	Myeloid	Monocytes	Intermediate monocytes SOD2+	Mixed
SESN3	ses_cd:is_ti	-0.17614	ns	0.061961	0.88216	Myeloid	Monocytes	Intermediate monocytes SOD2+	Mixed
CHMP5	ses_cd:is_ti	0.201048	ns	0.0622049	0.88216	Myeloid	Monocytes	Intermediate monocytes SOD2+	Mixed
BTG1	ses_cd:is_ti	0.120501	ns	0.0623512	0.88216	Myeloid	Monocytes	Intermediate monocytes SOD2+	Mixed
RBM5	ses_cd:is_ti	0.123635	ns	0.0623764	0.88216	Myeloid	Monocytes	Intermediate monocytes SOD2+	Mixed
MT-ATP8	ses_cd:is_ti	0.203674	ns	0.0624753	0.88216	Myeloid	Monocytes	Intermediate monocytes SOD2+	Mixed
ZCCHC7	ses_cd:is_ti	-0.114153	ns	0.062506	0.88216	Myeloid	Monocytes	Intermediate monocytes SOD2+	Mixed
AMD1	ses_cd:is_ti	0.150904	ns	0.0629038	0.88216	Myeloid	Monocytes	Intermediate monocytes SOD2+	Mixed
SLC37A3	ses_cd:is_ti	-0.205169	ns	0.0629594	0.88216	Myeloid	Monocytes	Intermediate monocytes SOD2+	Mixed
B3GNTL1	ses_cd:is_ti	0.150306	ns	0.0631008	0.88216	Myeloid	Monocytes	Intermediate monocytes SOD2+	Mixed
PLAUR	ses_cd:is_ti	0.187521	ns	0.0632276	0.88216	Myeloid	Monocytes	Intermediate monocytes SOD2+	Mixed
WAS	ses_cd:is_ti	0.146534	ns	0.0634582	0.88216	Myeloid	Monocytes	Intermediate monocytes SOD2+	Mixed
SDCBP	ses_cd:is_ti	0.105444	ns	0.0636808	0.88216	Myeloid	Monocytes	Intermediate monocytes SOD2+	Mixed
PIP4K2A	ses_cd:is_ti	0.132129	ns	0.0642453	0.886634	Myeloid	Monocytes	Intermediate monocytes SOD2+	Mixed
PRKDC	ses_cd:is_ti	0.188343	ns	0.0647442	0.887379	Myeloid	Monocytes	Intermediate monocytes SOD2+	Mixed
NUP98	ses_cd:is_ti	0.122567	ns	0.0647828	0.887379	Myeloid	Monocytes	Intermediate monocytes SOD2+	Mixed
EIF4A3	ses_cd:is_ti	0.220242	ns	0.065557	0.894143	Myeloid	Monocytes	Intermediate monocytes SOD2+	Mixed
RTN3	ses_cd:is_ti	0.0852701	ns	0.0657637	0.894143	Myeloid	Monocytes	Intermediate monocytes SOD2+	Mixed
RMND5A	ses_cd:is_ti	0.127327	ns	0.0661634	0.895405	Myeloid	Monocytes	Intermediate monocytes SOD2+	Mixed
PYGL	ses_cd:is_ti	0.14648	ns	0.0664781	0.895405	Myeloid	Monocytes	Intermediate monocytes SOD2+	Mixed
DIRC2	ses_cd:is_ti	-0.137987	ns	0.0667195	0.895405	Myeloid	Monocytes	Intermediate monocytes SOD2+	Mixed
EGR3	ses_cd:is_ti	0.245515	ns	0.0671504	0.895405	Myeloid	Monocytes	Intermediate monocytes SOD2+	Mixed
SLC16A3	ses_cd:is_ti	0.13712	ns	0.0672368	0.895405	Myeloid	Monocytes	Intermediate monocytes SOD2+	Mixed
SECTM1	ses_cd:is_ti	0.2093	ns	0.06732	0.895405	Myeloid	Monocytes	Intermediate monocytes SOD2+	Mixed
LAP3	ses_cd:is_ti	-0.246913	ns	0.0678903	0.897137	Myeloid	Monocytes	Intermediate monocytes SOD2+	Mixed
MED15	ses_cd:is_ti	0.139573	ns	0.0690593	0.897137	Myeloid	Monocytes	Intermediate monocytes SOD2+	Mixed
SMC3	ses_cd:is_ti	0.191263	ns	0.0692663	0.897137	Myeloid	Monocytes	Intermediate monocytes SOD2+	Mixed
TNFRSF10C	ses_cd:is_ti	0.218341	ns	0.0693825	0.897137	Myeloid	Monocytes	Intermediate monocytes SOD2+	Mixed
NFE2	ses_cd:is_ti	0.155228	ns	0.0694535	0.897137	Myeloid	Monocytes	Intermediate monocytes SOD2+	Mixed
PLEKHO2	ses_cd:is_ti	0.186635	ns	0.0697003	0.897137	Myeloid	Monocytes	Intermediate monocytes SOD2+	Mixed
PPP2R5E	ses_cd:is_ti	0.139347	ns	0.069722	0.897137	Myeloid	Monocytes	Intermediate monocytes SOD2+	Mixed
ZBTB8OS	ses_cd:is_ti	0.218046	ns	0.0697573	0.897137	Myeloid	Monocytes	Intermediate monocytes SOD2+	Mixed
SHKBP1	ses_cd:is_ti	0.151381	ns	0.0700108	0.897137	Myeloid	Monocytes	Intermediate monocytes SOD2+	Mixed
SARAF	ses_cd:is_ti	0.111402	ns	0.0702779	0.897137	Myeloid	Monocytes	Intermediate monocytes SOD2+	Mixed
C9orf72	ses_cd:is_ti	0.137063	ns	0.0705493	0.897137	Myeloid	Monocytes	Intermediate monocytes SOD2+	Mixed
SBNO1	ses_cd:is_ti	0.127446	ns	0.0705614	0.897137	Myeloid	Monocytes	Intermediate monocytes SOD2+	Mixed
ELF1	ses_cd:is_ti	0.104771	ns	0.0708862	0.897137	Myeloid	Monocytes	Intermediate monocytes SOD2+	Mixed
IGF1R	ses_cd:is_ti	0.149487	ns	0.0713592	0.897137	Myeloid	Monocytes	Intermediate monocytes SOD2+	Mixed
LUC7L3	ses_cd:is_ti	-0.127403	ns	0.0718444	0.897137	Myeloid	Monocytes	Intermediate monocytes SOD2+	Mixed
CD83	ses_cd:is_ti	-0.271482	ns	0.0722025	0.897137	Myeloid	Monocytes	Intermediate monocytes SOD2+	Mixed
RAB8A	ses_cd:is_ti	0.172235	ns	0.0723962	0.897137	Myeloid	Monocytes	Intermediate monocytes SOD2+	Mixed
CDK11B	ses_cd:is_ti	-0.183353	ns	0.0727572	0.897137	Myeloid	Monocytes	Intermediate monocytes SOD2+	Mixed
TALDO1	ses_cd:is_ti	0.135137	ns	0.0731254	0.897137	Myeloid	Monocytes	Intermediate monocytes SOD2+	Mixed
KAT8	ses_cd:is_ti	0.141701	ns	0.0734999	0.897137	Myeloid	Monocytes	Intermediate monocytes SOD2+	Mixed
TSC22D3	ses_cd:is_ti	0.121964	ns	0.0736671	0.897137	Myeloid	Monocytes	Intermediate monocytes SOD2+	Mixed
BNIP3L	ses_cd:is_ti	0.13077	ns	0.0737805	0.897137	Myeloid	Monocytes	Intermediate monocytes SOD2+	Mixed
GLIPR1	ses_cd:is_ti	0.145966	ns	0.0743791	0.897137	Myeloid	Monocytes	Intermediate monocytes SOD2+	Mixed
PTGER4	ses_cd:is_ti	0.196223	ns	0.0744327	0.897137	Myeloid	Monocytes	Intermediate monocytes SOD2+	Mixed
SAMHD1	ses_cd:is_ti	-0.184307	ns	0.0749313	0.897137	Myeloid	Monocytes	Intermediate monocytes SOD2+	Mixed
HIST1H4C	ses_cd:is_ti	-0.241842	ns	0.075044	0.897137	Myeloid	Monocytes	Intermediate monocytes SOD2+	Mixed
GBP3	ses_cd:is_ti	-0.208938	ns	0.0750487	0.897137	Myeloid	Monocytes	Intermediate monocytes SOD2+	Mixed
SEPHS2	ses_cd:is_ti	0.197296	ns	0.075497	0.897137	Myeloid	Monocytes	Intermediate monocytes SOD2+	Mixed
MTDH	ses_cd:is_ti	0.198968	ns	0.0765184	0.897137	Myeloid	Monocytes	Intermediate monocytes SOD2+	Mixed
CARD16	ses_cd:is_ti	0.215938	ns	0.0767105	0.897137	Myeloid	Monocytes	Intermediate monocytes SOD2+	Mixed
RELL1	ses_cd:is_ti	0.143545	ns	0.0767835	0.897137	Myeloid	Monocytes	Intermediate monocytes SOD2+	Mixed
WBP2	ses_cd:is_ti	0.137169	ns	0.0767914	0.897137	Myeloid	Monocytes	Intermediate monocytes SOD2+	Mixed
ZBTB44	ses_cd:is_ti	0.170516	ns	0.0768542	0.897137	Myeloid	Monocytes	Intermediate monocytes SOD2+	Mixed
GATAD2A	ses_cd:is_ti	0.111895	ns	0.0769488	0.897137	Myeloid	Monocytes	Intermediate monocytes SOD2+	Mixed
OAZ1	ses_cd:is_ti	0.174906	ns	0.0773245	0.897137	Myeloid	Monocytes	Intermediate monocytes SOD2+	Mixed
EPHA1-AS1	ses_cd:is_ti	-0.21485	ns	0.0773681	0.897137	Myeloid	Monocytes	Intermediate monocytes SOD2+	Mixed
C9orf3	ses_cd:is_ti	-0.2384	ns	0.0778467	0.897137	Myeloid	Monocytes	Intermediate monocytes SOD2+	Mixed
MFN2	ses_cd:is_ti	0.191981	ns	0.0780543	0.897137	Myeloid	Monocytes	Intermediate monocytes SOD2+	Mixed
ZNF44	ses_cd:is_ti	0.162355	ns	0.0781281	0.897137	Myeloid	Monocytes	Intermediate monocytes SOD2+	Mixed
RNF114	ses_cd:is_ti	0.152778	ns	0.0783265	0.897137	Myeloid	Monocytes	Intermediate monocytes SOD2+	Mixed
C9orf84	ses_cd:is_ti	-0.206927	ns	0.0784084	0.897137	Myeloid	Monocytes	Intermediate monocytes SOD2+	Mixed
LBR	ses_cd:is_ti	0.106216	ns	0.0785412	0.897137	Myeloid	Monocytes	Intermediate monocytes SOD2+	Mixed
CARD8-AS1	ses_cd:is_ti	0.173415	ns	0.0786687	0.897137	Myeloid	Monocytes	Intermediate monocytes SOD2+	Mixed
NLK	ses_cd:is_ti	0.187437	ns	0.0793405	0.897137	Myeloid	Monocytes	Intermediate monocytes SOD2+	Mixed
ICAM3	ses_cd:is_ti	0.151721	ns	0.0797833	0.897137	Myeloid	Monocytes	Intermediate monocytes SOD2+	Mixed
BNIP2	ses_cd:is_ti	0.11566	ns	0.0799018	0.897137	Myeloid	Monocytes	Intermediate monocytes SOD2+	Mixed
AC124319.2	ses_cd:is_ti	-0.18901	ns	0.0801644	0.897137	Myeloid	Monocytes	Intermediate monocytes SOD2+	Mixed
STX16	ses_cd:is_ti	0.132693	ns	0.0803924	0.897137	Myeloid	Monocytes	Intermediate monocytes SOD2+	Mixed
PHF3	ses_cd:is_ti	-0.113301	ns	0.0804078	0.897137	Myeloid	Monocytes	Intermediate monocytes SOD2+	Mixed
MXD1	ses_cd:is_ti	0.130666	ns	0.0809911	0.897137	Myeloid	Monocytes	Intermediate monocytes SOD2+	Mixed
GNB4	ses_cd:is_ti	-0.154439	ns	0.0813047	0.897137	Myeloid	Monocytes	Intermediate monocytes SOD2+	Mixed
HNRNPM	ses_cd:is_ti	-0.154031	ns	0.0815976	0.897137	Myeloid	Monocytes	Intermediate monocytes SOD2+	Mixed
IFI44	ses_cd:is_ti	-0.210006	ns	0.0815996	0.897137	Myeloid	Monocytes	Intermediate monocytes SOD2+	Mixed
TXNIP	ses_cd:is_ti	0.126326	ns	0.0823074	0.897137	Myeloid	Monocytes	Intermediate monocytes SOD2+	Mixed
FCGR2B	ses_cd:is_ti	-0.209993	ns	0.0824634	0.897137	Myeloid	Monocytes	Intermediate monocytes SOD2+	Mixed
ADIPOR1	ses_cd:is_ti	0.149609	ns	0.0827208	0.897137	Myeloid	Monocytes	Intermediate monocytes SOD2+	Mixed
SLC15A3	ses_cd:is_ti	-0.14434	ns	0.0828007	0.897137	Myeloid	Monocytes	Intermediate monocytes SOD2+	Mixed
UBE2L3	ses_cd:is_ti	0.172347	ns	0.0828054	0.897137	Myeloid	Monocytes	Intermediate monocytes SOD2+	Mixed
USF1	ses_cd:is_ti	0.136788	ns	0.082911	0.897137	Myeloid	Monocytes	Intermediate monocytes SOD2+	Mixed
TRIM5	ses_cd:is_ti	-0.159334	ns	0.0832781	0.897137	Myeloid	Monocytes	Intermediate monocytes SOD2+	Mixed
SLC2A3	ses_cd:is_ti	0.134703	ns	0.0835442	0.897137	Myeloid	Monocytes	Intermediate monocytes SOD2+	Mixed
LAMP2	ses_cd:is_ti	0.101793	ns	0.08399	0.897137	Myeloid	Monocytes	Intermediate monocytes SOD2+	Mixed
LPAR2	ses_cd:is_ti	0.144802	ns	0.0844176	0.897137	Myeloid	Monocytes	Intermediate monocytes SOD2+	Mixed
CCR1	ses_cd:is_ti	-0.179127	ns	0.0852772	0.897137	Myeloid	Monocytes	Intermediate monocytes SOD2+	Mixed
BTN2A1	ses_cd:is_ti	0.142143	ns	0.0853	0.897137	Myeloid	Monocytes	Intermediate monocytes SOD2+	Mixed
SLU7	ses_cd:is_ti	0.135414	ns	0.0854804	0.897137	Myeloid	Monocytes	Intermediate monocytes SOD2+	Mixed
RNASEK	ses_cd:is_ti	-0.140374	ns	0.0855065	0.897137	Myeloid	Monocytes	Intermediate monocytes SOD2+	Mixed
SEC63	ses_cd:is_ti	-0.156218	ns	0.0860462	0.897137	Myeloid	Monocytes	Intermediate monocytes SOD2+	Mixed
GPATCH2L	ses_cd:is_ti	-0.138011	ns	0.0860877	0.897137	Myeloid	Monocytes	Intermediate monocytes SOD2+	Mixed
STX11	ses_cd:is_ti	-0.124555	ns	0.0863304	0.897137	Myeloid	Monocytes	Intermediate monocytes SOD2+	Mixed
MTRNR2L8	ses_cd:is_ti	0.221122	ns	0.0869194	0.897137	Myeloid	Monocytes	Intermediate monocytes SOD2+	Mixed
UBQLN2	ses_cd:is_ti	0.168647	ns	0.0871613	0.897137	Myeloid	Monocytes	Intermediate monocytes SOD2+	Mixed
PRDM8	ses_cd:is_ti	-0.17755	ns	0.087783	0.897137	Myeloid	Monocytes	Intermediate monocytes SOD2+	Mixed
CUL4B	ses_cd:is_ti	0.151753	ns	0.0881562	0.897137	Myeloid	Monocytes	Intermediate monocytes SOD2+	Mixed
ZNF487	ses_cd:is_ti	-0.12784	ns	0.0882343	0.897137	Myeloid	Monocytes	Intermediate monocytes SOD2+	Mixed
TNKS2	ses_cd:is_ti	0.139238	ns	0.0885251	0.897137	Myeloid	Monocytes	Intermediate monocytes SOD2+	Mixed
PPARD	ses_cd:is_ti	-0.177565	ns	0.0888153	0.897137	Myeloid	Monocytes	Intermediate monocytes SOD2+	Mixed
HSPA6	ses_cd:is_ti	0.170704	ns	0.0888856	0.897137	Myeloid	Monocytes	Intermediate monocytes SOD2+	Mixed
TMEM131L	ses_cd:is_ti	-0.11139	ns	0.089443	0.897137	Myeloid	Monocytes	Intermediate monocytes SOD2+	Mixed
MAML2	ses_cd:is_ti	0.116335	ns	0.0896687	0.897137	Myeloid	Monocytes	Intermediate monocytes SOD2+	Mixed
PCBP1	ses_cd:is_ti	0.161279	ns	0.0897629	0.897137	Myeloid	Monocytes	Intermediate monocytes SOD2+	Mixed
AC012368.1	ses_cd:is_ti	-0.19642	ns	0.0900163	0.897137	Myeloid	Monocytes	Intermediate monocytes SOD2+	Mixed
ATP8A1	ses_cd:is_ti	-0.191436	ns	0.0900856	0.897137	Myeloid	Monocytes	Intermediate monocytes SOD2+	Mixed
VNN3	ses_cd:is_ti	0.134739	ns	0.0903281	0.897137	Myeloid	Monocytes	Intermediate monocytes SOD2+	Mixed
JAML	ses_cd:is_ti	0.0823604	ns	0.091421	0.897137	Myeloid	Monocytes	Intermediate monocytes SOD2+	Mixed
CST7	ses_cd:is_ti	0.269647	ns	0.0917356	0.897137	Myeloid	Monocytes	Intermediate monocytes SOD2+	Mixed
NT5C3A	ses_cd:is_ti	0.12889	ns	0.0918605	0.897137	Myeloid	Monocytes	Intermediate monocytes SOD2+	Mixed
ATP9B	ses_cd:is_ti	0.169612	ns	0.0919195	0.897137	Myeloid	Monocytes	Intermediate monocytes SOD2+	Mixed
SPCS3	ses_cd:is_ti	0.217584	ns	0.091939	0.897137	Myeloid	Monocytes	Intermediate monocytes SOD2+	Mixed
ASXL1	ses_cd:is_ti	-0.155659	ns	0.0919502	0.897137	Myeloid	Monocytes	Intermediate monocytes SOD2+	Mixed
RAD21	ses_cd:is_ti	0.106097	ns	0.0923341	0.897137	Myeloid	Monocytes	Intermediate monocytes SOD2+	Mixed
GLYR1	ses_cd:is_ti	0.115839	ns	0.0925151	0.897137	Myeloid	Monocytes	Intermediate monocytes SOD2+	Mixed
ST6GAL1	ses_cd:is_ti	-0.19842	ns	0.0925635	0.897137	Myeloid	Monocytes	Intermediate monocytes SOD2+	Mixed
CHMP4B	ses_cd:is_ti	0.154897	ns	0.0932748	0.897137	Myeloid	Monocytes	Intermediate monocytes SOD2+	Mixed
C2CD5	ses_cd:is_ti	-0.174399	ns	0.0934722	0.897137	Myeloid	Monocytes	Intermediate monocytes SOD2+	Mixed
AC105402.3	ses_cd:is_ti	0.248845	ns	0.0936921	0.897137	Myeloid	Monocytes	Intermediate monocytes SOD2+	Mixed
CCL3	ses_cd:is_ti	-0.273187	ns	0.0937603	0.897137	Myeloid	Monocytes	Intermediate monocytes SOD2+	Mixed
CDC14A	ses_cd:is_ti	-0.159713	ns	0.0940132	0.897137	Myeloid	Monocytes	Intermediate monocytes SOD2+	Mixed
RALA	ses_cd:is_ti	0.207893	ns	0.0944823	0.897137	Myeloid	Monocytes	Intermediate monocytes SOD2+	Mixed
SUN2	ses_cd:is_ti	0.153788	ns	0.0945226	0.897137	Myeloid	Monocytes	Intermediate monocytes SOD2+	Mixed
HS2ST1	ses_cd:is_ti	0.178627	ns	0.0945431	0.897137	Myeloid	Monocytes	Intermediate monocytes SOD2+	Mixed
NAMPT	ses_cd:is_ti	0.104896	ns	0.0945689	0.897137	Myeloid	Monocytes	Intermediate monocytes SOD2+	Mixed
QPCT	ses_cd:is_ti	0.15068	ns	0.0951511	0.897137	Myeloid	Monocytes	Intermediate monocytes SOD2+	Mixed
DYRK1A	ses_cd:is_ti	0.0905411	ns	0.0951554	0.897137	Myeloid	Monocytes	Intermediate monocytes SOD2+	Mixed
SIRPB1	ses_cd:is_ti	0.149347	ns	0.0956231	0.897137	Myeloid	Monocytes	Intermediate monocytes SOD2+	Mixed
PJA2	ses_cd:is_ti	0.0865111	ns	0.0965168	0.897137	Myeloid	Monocytes	Intermediate monocytes SOD2+	Mixed
MCM9	ses_cd:is_ti	-0.135967	ns	0.0966785	0.897137	Myeloid	Monocytes	Intermediate monocytes SOD2+	Mixed
RBM22	ses_cd:is_ti	0.160566	ns	0.0966943	0.897137	Myeloid	Monocytes	Intermediate monocytes SOD2+	Mixed
CSTB	ses_cd:is_ti	0.181481	ns	0.0973146	0.897137	Myeloid	Monocytes	Intermediate monocytes SOD2+	Mixed
ACBD6	ses_cd:is_ti	0.191062	ns	0.0976032	0.897137	Myeloid	Monocytes	Intermediate monocytes SOD2+	Mixed
TRAF3IP3	ses_cd:is_ti	0.152211	ns	0.0979168	0.897137	Myeloid	Monocytes	Intermediate monocytes SOD2+	Mixed
HHEX	ses_cd:is_ti	-0.170629	ns	0.097955	0.897137	Myeloid	Monocytes	Intermediate monocytes SOD2+	Mixed
LINC02062	ses_cd:is_ti	-0.152356	ns	0.0980964	0.897137	Myeloid	Monocytes	Intermediate monocytes SOD2+	Mixed
WDR48	ses_cd:is_ti	-0.140496	ns	0.0981315	0.897137	Myeloid	Monocytes	Intermediate monocytes SOD2+	Mixed
AC009093.2	ses_cd:is_ti	-0.143506	ns	0.0981835	0.897137	Myeloid	Monocytes	Intermediate monocytes SOD2+	Mixed
C5AR1	ses_cd:is_ti	0.116637	ns	0.0985787	0.897137	Myeloid	Monocytes	Intermediate monocytes SOD2+	Mixed
AC079630.1	ses_cd:is_ti	-0.159221	ns	0.0988244	0.897137	Myeloid	Monocytes	Intermediate monocytes SOD2+	Mixed
ARHGAP24	ses_cd:is_ti	-0.238684	ns	0.0988527	0.897137	Myeloid	Monocytes	Intermediate monocytes SOD2+	Mixed
BTAF1	ses_cd:is_ti	-0.139475	ns	0.0990789	0.897137	Myeloid	Monocytes	Intermediate monocytes SOD2+	Mixed
KCNJ2	ses_cd:is_ti	-0.185245	ns	0.0992085	0.897137	Myeloid	Monocytes	Intermediate monocytes SOD2+	Mixed
CCNG2	ses_cd:is_ti	0.14252	ns	0.0993808	0.897137	Myeloid	Monocytes	Intermediate monocytes SOD2+	Mixed
TEP1	ses_cd:is_ti	-0.159306	ns	0.0993943	0.897137	Myeloid	Monocytes	Intermediate monocytes SOD2+	Mixed
KCNQ1	ses_cd:is_ti	-0.136616	ns	0.0995254	0.897137	Myeloid	Monocytes	Intermediate monocytes SOD2+	Mixed
KAT2B	ses_cd:is_ti	0.129142	ns	0.100002	0.897137	Myeloid	Monocytes	Intermediate monocytes SOD2+	Mixed
TENT5A	ses_cd:is_ti	-0.154304	ns	0.100324	0.897137	Myeloid	Monocytes	Intermediate monocytes SOD2+	Mixed
RPL19	ses_cd:is_ti	-0.264189	ns	0.100347	0.897137	Myeloid	Monocytes	Intermediate monocytes SOD2+	Mixed
MAP2K6	ses_cd:is_ti	-0.182771	ns	0.101044	0.897137	Myeloid	Monocytes	Intermediate monocytes SOD2+	Mixed
KLHL5	ses_cd:is_ti	-0.164531	ns	0.101826	0.897137	Myeloid	Monocytes	Intermediate monocytes SOD2+	Mixed
TFE3	ses_cd:is_ti	0.117083	ns	0.102015	0.897137	Myeloid	Monocytes	Intermediate monocytes SOD2+	Mixed
KIAA0355	ses_cd:is_ti	-0.134788	ns	0.102251	0.897137	Myeloid	Monocytes	Intermediate monocytes SOD2+	Mixed
FAM168B	ses_cd:is_ti	-0.156404	ns	0.102308	0.897137	Myeloid	Monocytes	Intermediate monocytes SOD2+	Mixed
STOM	ses_cd:is_ti	-0.157539	ns	0.102352	0.897137	Myeloid	Monocytes	Intermediate monocytes SOD2+	Mixed
SLC25A37	ses_cd:is_ti	0.196223	ns	0.102489	0.897137	Myeloid	Monocytes	Intermediate monocytes SOD2+	Mixed
MKRN1	ses_cd:is_ti	0.1185	ns	0.102534	0.897137	Myeloid	Monocytes	Intermediate monocytes SOD2+	Mixed
FAM192A	ses_cd:is_ti	0.116357	ns	0.102647	0.897137	Myeloid	Monocytes	Intermediate monocytes SOD2+	Mixed
UPF1	ses_cd:is_ti	0.145464	ns	0.102866	0.897137	Myeloid	Monocytes	Intermediate monocytes SOD2+	Mixed
MRPS6	ses_cd:is_ti	0.182817	ns	0.103269	0.897137	Myeloid	Monocytes	Intermediate monocytes SOD2+	Mixed
ADAM17	ses_cd:is_ti	0.108204	ns	0.103375	0.897137	Myeloid	Monocytes	Intermediate monocytes SOD2+	Mixed
CAP1	ses_cd:is_ti	0.0933047	ns	0.104212	0.897137	Myeloid	Monocytes	Intermediate monocytes SOD2+	Mixed
RAB35	ses_cd:is_ti	0.14846	ns	0.104758	0.897137	Myeloid	Monocytes	Intermediate monocytes SOD2+	Mixed
HCK	ses_cd:is_ti	-0.137161	ns	0.104872	0.897137	Myeloid	Monocytes	Intermediate monocytes SOD2+	Mixed
MX1	ses_cd:is_ti	-0.182105	ns	0.104904	0.897137	Myeloid	Monocytes	Intermediate monocytes SOD2+	Mixed
ZSWIM6	ses_cd:is_ti	0.100877	ns	0.10495	0.897137	Myeloid	Monocytes	Intermediate monocytes SOD2+	Mixed
PIGB	ses_cd:is_ti	-0.136632	ns	0.104999	0.897137	Myeloid	Monocytes	Intermediate monocytes SOD2+	Mixed
AL021707.1	ses_cd:is_ti	-0.179092	ns	0.105122	0.897137	Myeloid	Monocytes	Intermediate monocytes SOD2+	Mixed
ATM	ses_cd:is_ti	-0.151847	ns	0.105235	0.897137	Myeloid	Monocytes	Intermediate monocytes SOD2+	Mixed
MYL6	ses_cd:is_ti	0.223017	ns	0.105385	0.897137	Myeloid	Monocytes	Intermediate monocytes SOD2+	Mixed
AL136531.2	ses_cd:is_ti	-0.145046	ns	0.105837	0.897137	Myeloid	Monocytes	Intermediate monocytes SOD2+	Mixed
MAX	ses_cd:is_ti	0.132376	ns	0.106199	0.897137	Myeloid	Monocytes	Intermediate monocytes SOD2+	Mixed
STK4	ses_cd:is_ti	0.0931344	ns	0.106253	0.897137	Myeloid	Monocytes	Intermediate monocytes SOD2+	Mixed
ILK	ses_cd:is_ti	0.16984	ns	0.106655	0.897137	Myeloid	Monocytes	Intermediate monocytes SOD2+	Mixed
RAB7A	ses_cd:is_ti	0.0805414	ns	0.106871	0.897137	Myeloid	Monocytes	Intermediate monocytes SOD2+	Mixed
COPB2	ses_cd:is_ti	0.196971	ns	0.106906	0.897137	Myeloid	Monocytes	Intermediate monocytes SOD2+	Mixed
CHD8	ses_cd:is_ti	0.108054	ns	0.107188	0.897137	Myeloid	Monocytes	Intermediate monocytes SOD2+	Mixed
ZNF708	ses_cd:is_ti	0.207466	ns	0.107377	0.897137	Myeloid	Monocytes	Intermediate monocytes SOD2+	Mixed
HVCN1	ses_cd:is_ti	-0.164651	ns	0.107728	0.897137	Myeloid	Monocytes	Intermediate monocytes SOD2+	Mixed
ST3GAL1	ses_cd:is_ti	0.115008	ns	0.108333	0.897137	Myeloid	Monocytes	Intermediate monocytes SOD2+	Mixed
ITGB2	ses_cd:is_ti	0.121207	ns	0.108865	0.897137	Myeloid	Monocytes	Intermediate monocytes SOD2+	Mixed
RIPK1	ses_cd:is_ti	-0.129938	ns	0.109348	0.897137	Myeloid	Monocytes	Intermediate monocytes SOD2+	Mixed
ACSL3	ses_cd:is_ti	0.147886	ns	0.109681	0.897137	Myeloid	Monocytes	Intermediate monocytes SOD2+	Mixed
GCLM	ses_cd:is_ti	-0.213343	ns	0.110058	0.897137	Myeloid	Monocytes	Intermediate monocytes SOD2+	Mixed
IDO1	ses_cd:is_ti	-0.265277	ns	0.110199	0.897137	Myeloid	Monocytes	Intermediate monocytes SOD2+	Mixed
DHRS7	ses_cd:is_ti	0.153088	ns	0.110283	0.897137	Myeloid	Monocytes	Intermediate monocytes SOD2+	Mixed
ZNF430	ses_cd:is_ti	0.13002	ns	0.110374	0.897137	Myeloid	Monocytes	Intermediate monocytes SOD2+	Mixed
TFEB	ses_cd:is_ti	0.107247	ns	0.110454	0.897137	Myeloid	Monocytes	Intermediate monocytes SOD2+	Mixed
MFSD1	ses_cd:is_ti	0.154674	ns	0.110498	0.897137	Myeloid	Monocytes	Intermediate monocytes SOD2+	Mixed
PHLPP1	ses_cd:is_ti	0.180011	ns	0.110545	0.897137	Myeloid	Monocytes	Intermediate monocytes SOD2+	Mixed
SRSF11	ses_cd:is_ti	-0.164627	ns	0.110573	0.897137	Myeloid	Monocytes	Intermediate monocytes SOD2+	Mixed
MON2	ses_cd:is_ti	-0.118486	ns	0.110745	0.897137	Myeloid	Monocytes	Intermediate monocytes SOD2+	Mixed
ITM2B	ses_cd:is_ti	0.0913009	ns	0.110789	0.897137	Myeloid	Monocytes	Intermediate monocytes SOD2+	Mixed
LINC01001	ses_cd:is_ti	0.150493	ns	0.110823	0.897137	Myeloid	Monocytes	Intermediate monocytes SOD2+	Mixed
KLHL18	ses_cd:is_ti	-0.129555	ns	0.110836	0.897137	Myeloid	Monocytes	Intermediate monocytes SOD2+	Mixed
SLC22A15	ses_cd:is_ti	-0.131014	ns	0.110856	0.897137	Myeloid	Monocytes	Intermediate monocytes SOD2+	Mixed
PSENEN	ses_cd:is_ti	0.200472	ns	0.110867	0.897137	Myeloid	Monocytes	Intermediate monocytes SOD2+	Mixed
FAR1	ses_cd:is_ti	0.105176	ns	0.111583	0.897137	Myeloid	Monocytes	Intermediate monocytes SOD2+	Mixed
TMEM248	ses_cd:is_ti	-0.151696	ns	0.111839	0.897137	Myeloid	Monocytes	Intermediate monocytes SOD2+	Mixed
ARPC2	ses_cd:is_ti	0.0689754	ns	0.11185	0.897137	Myeloid	Monocytes	Intermediate monocytes SOD2+	Mixed
DDX60	ses_cd:is_ti	-0.169025	ns	0.112046	0.897137	Myeloid	Monocytes	Intermediate monocytes SOD2+	Mixed
USP25	ses_cd:is_ti	-0.102816	ns	0.112262	0.897137	Myeloid	Monocytes	Intermediate monocytes SOD2+	Mixed
PTGS2	ses_cd:is_ti	0.184514	ns	0.112269	0.897137	Myeloid	Monocytes	Intermediate monocytes SOD2+	Mixed
PARP12	ses_cd:is_ti	-0.184164	ns	0.112299	0.897137	Myeloid	Monocytes	Intermediate monocytes SOD2+	Mixed
PRRC2C	ses_cd:is_ti	0.0948756	ns	0.112529	0.897137	Myeloid	Monocytes	Intermediate monocytes SOD2+	Mixed
CD274	ses_cd:is_ti	-0.226646	ns	0.112848	0.897137	Myeloid	Monocytes	Intermediate monocytes SOD2+	Mixed
MMP9	ses_cd:is_ti	0.181377	ns	0.113319	0.897137	Myeloid	Monocytes	Intermediate monocytes SOD2+	Mixed
MYO9B	ses_cd:is_ti	0.0823307	ns	0.113583	0.897137	Myeloid	Monocytes	Intermediate monocytes SOD2+	Mixed
SH3RF3	ses_cd:is_ti	-0.210211	ns	0.114067	0.897137	Myeloid	Monocytes	Intermediate monocytes SOD2+	Mixed
GSTO1	ses_cd:is_ti	0.157525	ns	0.114109	0.897137	Myeloid	Monocytes	Intermediate monocytes SOD2+	Mixed
TSG101	ses_cd:is_ti	0.0913155	ns	0.114237	0.897137	Myeloid	Monocytes	Intermediate monocytes SOD2+	Mixed
HIPK3	ses_cd:is_ti	0.0936386	ns	0.1144	0.897137	Myeloid	Monocytes	Intermediate monocytes SOD2+	Mixed
HIVEP1	ses_cd:is_ti	-0.0995472	ns	0.114691	0.897137	Myeloid	Monocytes	Intermediate monocytes SOD2+	Mixed
PSMA3-AS1	ses_cd:is_ti	-0.0914813	ns	0.114944	0.897137	Myeloid	Monocytes	Intermediate monocytes SOD2+	Mixed
MPZL1	ses_cd:is_ti	-0.187721	ns	0.115006	0.897137	Myeloid	Monocytes	Intermediate monocytes SOD2+	Mixed
LPCAT2	ses_cd:is_ti	-0.18018	ns	0.115224	0.897137	Myeloid	Monocytes	Intermediate monocytes SOD2+	Mixed
FCGR1B	ses_cd:is_ti	-0.175935	ns	0.115525	0.897137	Myeloid	Monocytes	Intermediate monocytes SOD2+	Mixed
LAMTOR4	ses_cd:is_ti	0.135264	ns	0.115536	0.897137	Myeloid	Monocytes	Intermediate monocytes SOD2+	Mixed
AC012363.1	ses_cd:is_ti	-0.179343	ns	0.115762	0.897137	Myeloid	Monocytes	Intermediate monocytes SOD2+	Mixed
ATG3	ses_cd:is_ti	0.120808	ns	0.115778	0.897137	Myeloid	Monocytes	Intermediate monocytes SOD2+	Mixed
SNTB1	ses_cd:is_ti	-0.210463	ns	0.115838	0.897137	Myeloid	Monocytes	Intermediate monocytes SOD2+	Mixed
SLC38A2	ses_cd:is_ti	0.158114	ns	0.116622	0.899595	Myeloid	Monocytes	Intermediate monocytes SOD2+	Mixed
TXNRD1	ses_cd:is_ti	0.117472	ns	0.116778	0.899595	Myeloid	Monocytes	Intermediate monocytes SOD2+	Mixed
RNF34	ses_cd:is_ti	0.120835	ns	0.117142	0.899595	Myeloid	Monocytes	Intermediate monocytes SOD2+	Mixed
TMEM167A	ses_cd:is_ti	0.151939	ns	0.11725	0.899595	Myeloid	Monocytes	Intermediate monocytes SOD2+	Mixed
CLTB	ses_cd:is_ti	0.177925	ns	0.117661	0.899595	Myeloid	Monocytes	Intermediate monocytes SOD2+	Mixed
DCAF6	ses_cd:is_ti	-0.150647	ns	0.118344	0.899595	Myeloid	Monocytes	Intermediate monocytes SOD2+	Mixed
NUAK2	ses_cd:is_ti	-0.165559	ns	0.1185	0.899595	Myeloid	Monocytes	Intermediate monocytes SOD2+	Mixed
TFF3	ses_cd:is_ti	0.20846	ns	0.119445	0.899595	Myeloid	Monocytes	Intermediate monocytes SOD2+	Mixed
APH1B	ses_cd:is_ti	0.129307	ns	0.11991	0.899595	Myeloid	Monocytes	Intermediate monocytes SOD2+	Mixed
GTPBP1	ses_cd:is_ti	0.163292	ns	0.12007	0.899595	Myeloid	Monocytes	Intermediate monocytes SOD2+	Mixed
CNEP1R1	ses_cd:is_ti	0.122285	ns	0.120303	0.899595	Myeloid	Monocytes	Intermediate monocytes SOD2+	Mixed
BANP	ses_cd:is_ti	0.10818	ns	0.120383	0.899595	Myeloid	Monocytes	Intermediate monocytes SOD2+	Mixed
UBXN7	ses_cd:is_ti	-0.110898	ns	0.120472	0.899595	Myeloid	Monocytes	Intermediate monocytes SOD2+	Mixed
KDM3B	ses_cd:is_ti	0.122948	ns	0.120473	0.899595	Myeloid	Monocytes	Intermediate monocytes SOD2+	Mixed
AL049634.2	ses_cd:is_ti	0.128902	ns	0.120539	0.899595	Myeloid	Monocytes	Intermediate monocytes SOD2+	Mixed
MTRNR2L1	ses_cd:is_ti	-0.206548	ns	0.12073	0.899595	Myeloid	Monocytes	Intermediate monocytes SOD2+	Mixed
ZKSCAN1	ses_cd:is_ti	-0.158278	ns	0.120781	0.899595	Myeloid	Monocytes	Intermediate monocytes SOD2+	Mixed
MAN1A2	ses_cd:is_ti	0.160648	ns	0.120818	0.899595	Myeloid	Monocytes	Intermediate monocytes SOD2+	Mixed
LAMP1	ses_cd:is_ti	0.138105	ns	0.121487	0.899595	Myeloid	Monocytes	Intermediate monocytes SOD2+	Mixed
AC090559.1	ses_cd:is_ti	-0.136685	ns	0.121613	0.899595	Myeloid	Monocytes	Intermediate monocytes SOD2+	Mixed
PHC2	ses_cd:is_ti	0.0970548	ns	0.122032	0.899595	Myeloid	Monocytes	Intermediate monocytes SOD2+	Mixed
DRAM1	ses_cd:is_ti	-0.156539	ns	0.122081	0.899595	Myeloid	Monocytes	Intermediate monocytes SOD2+	Mixed
RSAD2	ses_cd:is_ti	-0.187819	ns	0.122239	0.899595	Myeloid	Monocytes	Intermediate monocytes SOD2+	Mixed
ZNFX1	ses_cd:is_ti	0.100787	ns	0.122372	0.899595	Myeloid	Monocytes	Intermediate monocytes SOD2+	Mixed
SMURF1	ses_cd:is_ti	0.127202	ns	0.122526	0.899595	Myeloid	Monocytes	Intermediate monocytes SOD2+	Mixed
PPM1B	ses_cd:is_ti	0.0968386	ns	0.122658	0.899595	Myeloid	Monocytes	Intermediate monocytes SOD2+	Mixed
SRGN	ses_cd:is_ti	0.0874901	ns	0.122772	0.899595	Myeloid	Monocytes	Intermediate monocytes SOD2+	Mixed
ZNF207	ses_cd:is_ti	-0.0852873	ns	0.123201	0.899851	Myeloid	Monocytes	Intermediate monocytes SOD2+	Mixed
GK-AS1	ses_cd:is_ti	-0.220136	ns	0.123297	0.899851	Myeloid	Monocytes	Intermediate monocytes SOD2+	Mixed
RNF185	ses_cd:is_ti	0.164674	ns	0.123597	0.90025	Myeloid	Monocytes	Intermediate monocytes SOD2+	Mixed
B4GALT1	ses_cd:is_ti	0.115111	ns	0.123984	0.901279	Myeloid	Monocytes	Intermediate monocytes SOD2+	Mixed
FCGR3B	ses_cd:is_ti	0.12398	ns	0.124516	0.901292	Myeloid	Monocytes	Intermediate monocytes SOD2+	Mixed
CAPZB	ses_cd:is_ti	0.0799272	ns	0.12456	0.901292	Myeloid	Monocytes	Intermediate monocytes SOD2+	Mixed
VPS35	ses_cd:is_ti	0.131857	ns	0.125186	0.901292	Myeloid	Monocytes	Intermediate monocytes SOD2+	Mixed
TENT4B	ses_cd:is_ti	0.128355	ns	0.125399	0.901292	Myeloid	Monocytes	Intermediate monocytes SOD2+	Mixed
CHMP2A	ses_cd:is_ti	0.193682	ns	0.125472	0.901292	Myeloid	Monocytes	Intermediate monocytes SOD2+	Mixed
IKZF1	ses_cd:is_ti	-0.0804197	ns	0.125691	0.901292	Myeloid	Monocytes	Intermediate monocytes SOD2+	Mixed
ZYX	ses_cd:is_ti	0.102731	ns	0.125782	0.901292	Myeloid	Monocytes	Intermediate monocytes SOD2+	Mixed
TOPORS	ses_cd:is_ti	0.116782	ns	0.126059	0.901292	Myeloid	Monocytes	Intermediate monocytes SOD2+	Mixed
ZNF804A	ses_cd:is_ti	-0.224795	ns	0.126196	0.901292	Myeloid	Monocytes	Intermediate monocytes SOD2+	Mixed
RUBCNL	ses_cd:is_ti	0.188846	ns	0.126463	0.901449	Myeloid	Monocytes	Intermediate monocytes SOD2+	Mixed
KPNB1	ses_cd:is_ti	0.0718498	ns	0.127012	0.902301	Myeloid	Monocytes	Intermediate monocytes SOD2+	Mixed
C5AR2	ses_cd:is_ti	0.13168	ns	0.12728	0.902301	Myeloid	Monocytes	Intermediate monocytes SOD2+	Mixed
GNAI2	ses_cd:is_ti	0.1067	ns	0.12732	0.902301	Myeloid	Monocytes	Intermediate monocytes SOD2+	Mixed
PDS5A	ses_cd:is_ti	-0.150203	ns	0.127948	0.905004	Myeloid	Monocytes	Intermediate monocytes SOD2+	Mixed
CORO1A	ses_cd:is_ti	0.136157	ns	0.12825	0.905393	Myeloid	Monocytes	Intermediate monocytes SOD2+	Mixed
AL645568.1	ses_cd:is_ti	-0.148839	ns	0.128663	0.906122	Myeloid	Monocytes	Intermediate monocytes SOD2+	Mixed
CLEC12A	ses_cd:is_ti	0.212876	ns	0.128847	0.906122	Myeloid	Monocytes	Intermediate monocytes SOD2+	Mixed
UMAD1	ses_cd:is_ti	-0.111886	ns	0.129673	0.910187	Myeloid	Monocytes	Intermediate monocytes SOD2+	Mixed
CSGALNACT2	ses_cd:is_ti	0.105759	ns	0.130643	0.915247	Myeloid	Monocytes	Intermediate monocytes SOD2+	Mixed
SAMD4B	ses_cd:is_ti	0.130725	ns	0.13117	0.917191	Myeloid	Monocytes	Intermediate monocytes SOD2+	Mixed
ANKRD11	ses_cd:is_ti	0.0903206	ns	0.131984	0.919375	Myeloid	Monocytes	Intermediate monocytes SOD2+	Mixed
RAP2C	ses_cd:is_ti	-0.113725	ns	0.132099	0.919375	Myeloid	Monocytes	Intermediate monocytes SOD2+	Mixed
RGS18	ses_cd:is_ti	0.109226	ns	0.132303	0.919375	Myeloid	Monocytes	Intermediate monocytes SOD2+	Mixed
ATR	ses_cd:is_ti	-0.203054	ns	0.132865	0.919375	Myeloid	Monocytes	Intermediate monocytes SOD2+	Mixed
C4orf3	ses_cd:is_ti	0.168248	ns	0.132961	0.919375	Myeloid	Monocytes	Intermediate monocytes SOD2+	Mixed
IFIH1	ses_cd:is_ti	-0.1694	ns	0.132985	0.919375	Myeloid	Monocytes	Intermediate monocytes SOD2+	Mixed
C18orf25	ses_cd:is_ti	0.11725	ns	0.133684	0.92057	Myeloid	Monocytes	Intermediate monocytes SOD2+	Mixed
RPL23A	ses_cd:is_ti	-0.217524	ns	0.134143	0.92057	Myeloid	Monocytes	Intermediate monocytes SOD2+	Mixed
ZMYM5	ses_cd:is_ti	0.134531	ns	0.134275	0.92057	Myeloid	Monocytes	Intermediate monocytes SOD2+	Mixed
POC1B	ses_cd:is_ti	-0.148247	ns	0.134356	0.92057	Myeloid	Monocytes	Intermediate monocytes SOD2+	Mixed
PLCB2	ses_cd:is_ti	0.114011	ns	0.134428	0.92057	Myeloid	Monocytes	Intermediate monocytes SOD2+	Mixed
ITFG1	ses_cd:is_ti	-0.127768	ns	0.134871	0.92057	Myeloid	Monocytes	Intermediate monocytes SOD2+	Mixed
MYADM	ses_cd:is_ti	0.145865	ns	0.134913	0.92057	Myeloid	Monocytes	Intermediate monocytes SOD2+	Mixed
PTP4A2	ses_cd:is_ti	0.102108	ns	0.135583	0.922072	Myeloid	Monocytes	Intermediate monocytes SOD2+	Mixed
ARIH1	ses_cd:is_ti	0.0900253	ns	0.13624	0.922072	Myeloid	Monocytes	Intermediate monocytes SOD2+	Mixed
FGGY	ses_cd:is_ti	-0.139247	ns	0.136429	0.922072	Myeloid	Monocytes	Intermediate monocytes SOD2+	Mixed
RPRD1A	ses_cd:is_ti	0.138079	ns	0.136451	0.922072	Myeloid	Monocytes	Intermediate monocytes SOD2+	Mixed
NEBL	ses_cd:is_ti	-0.1754	ns	0.136651	0.922072	Myeloid	Monocytes	Intermediate monocytes SOD2+	Mixed
FGD3	ses_cd:is_ti	0.0870798	ns	0.137637	0.922072	Myeloid	Monocytes	Intermediate monocytes SOD2+	Mixed
GMIP	ses_cd:is_ti	0.11002	ns	0.137713	0.922072	Myeloid	Monocytes	Intermediate monocytes SOD2+	Mixed
GALC	ses_cd:is_ti	-0.14005	ns	0.137736	0.922072	Myeloid	Monocytes	Intermediate monocytes SOD2+	Mixed
SP100	ses_cd:is_ti	-0.0879713	ns	0.137772	0.922072	Myeloid	Monocytes	Intermediate monocytes SOD2+	Mixed
PLCL1	ses_cd:is_ti	0.179633	ns	0.137973	0.922072	Myeloid	Monocytes	Intermediate monocytes SOD2+	Mixed
MFSD11	ses_cd:is_ti	-0.138765	ns	0.138166	0.922072	Myeloid	Monocytes	Intermediate monocytes SOD2+	Mixed
DTNBP1	ses_cd:is_ti	-0.154046	ns	0.138296	0.922072	Myeloid	Monocytes	Intermediate monocytes SOD2+	Mixed
PPP6R3	ses_cd:is_ti	0.0904147	ns	0.138629	0.922072	Myeloid	Monocytes	Intermediate monocytes SOD2+	Mixed
AC092746.1	ses_cd:is_ti	0.13815	ns	0.139257	0.922072	Myeloid	Monocytes	Intermediate monocytes SOD2+	Mixed
LST1	ses_cd:is_ti	0.117662	ns	0.139542	0.922072	Myeloid	Monocytes	Intermediate monocytes SOD2+	Mixed
TM9SF4	ses_cd:is_ti	-0.116193	ns	0.139605	0.922072	Myeloid	Monocytes	Intermediate monocytes SOD2+	Mixed
TRAF3IP2-AS1	ses_cd:is_ti	-0.13506	ns	0.139719	0.922072	Myeloid	Monocytes	Intermediate monocytes SOD2+	Mixed
CD300A	ses_cd:is_ti	0.115109	ns	0.139979	0.922072	Myeloid	Monocytes	Intermediate monocytes SOD2+	Mixed
SNX2	ses_cd:is_ti	0.1196	ns	0.140185	0.922072	Myeloid	Monocytes	Intermediate monocytes SOD2+	Mixed
DYNC1LI1	ses_cd:is_ti	-0.0890785	ns	0.140552	0.922072	Myeloid	Monocytes	Intermediate monocytes SOD2+	Mixed
E2F3	ses_cd:is_ti	0.0984806	ns	0.140606	0.922072	Myeloid	Monocytes	Intermediate monocytes SOD2+	Mixed
PREX1	ses_cd:is_ti	0.076693	ns	0.140723	0.922072	Myeloid	Monocytes	Intermediate monocytes SOD2+	Mixed
FIG4	ses_cd:is_ti	-0.12531	ns	0.140911	0.922072	Myeloid	Monocytes	Intermediate monocytes SOD2+	Mixed
RABGAP1	ses_cd:is_ti	0.125692	ns	0.14159	0.922262	Myeloid	Monocytes	Intermediate monocytes SOD2+	Mixed
HECA	ses_cd:is_ti	0.0792336	ns	0.141693	0.922262	Myeloid	Monocytes	Intermediate monocytes SOD2+	Mixed
PLAC8	ses_cd:is_ti	-0.173648	ns	0.141693	0.922262	Myeloid	Monocytes	Intermediate monocytes SOD2+	Mixed
IVNS1ABP	ses_cd:is_ti	0.148491	ns	0.142523	0.923095	Myeloid	Monocytes	Intermediate monocytes SOD2+	Mixed
UQCR10	ses_cd:is_ti	0.218528	ns	0.142532	0.923095	Myeloid	Monocytes	Intermediate monocytes SOD2+	Mixed
RPS19	ses_cd:is_ti	-0.240134	ns	0.142707	0.923095	Myeloid	Monocytes	Intermediate monocytes SOD2+	Mixed
NAB1	ses_cd:is_ti	-0.115716	ns	0.143908	0.923095	Myeloid	Monocytes	Intermediate monocytes SOD2+	Mixed
MOB1A	ses_cd:is_ti	0.0981652	ns	0.144521	0.923095	Myeloid	Monocytes	Intermediate monocytes SOD2+	Mixed
DIAPH2	ses_cd:is_ti	-0.158425	ns	0.144614	0.923095	Myeloid	Monocytes	Intermediate monocytes SOD2+	Mixed
FKBP15	ses_cd:is_ti	0.1219	ns	0.145159	0.923095	Myeloid	Monocytes	Intermediate monocytes SOD2+	Mixed
LMNB1	ses_cd:is_ti	0.137267	ns	0.145871	0.923095	Myeloid	Monocytes	Intermediate monocytes SOD2+	Mixed
PRR14L	ses_cd:is_ti	0.103008	ns	0.146206	0.923095	Myeloid	Monocytes	Intermediate monocytes SOD2+	Mixed
RASSF2	ses_cd:is_ti	0.0706599	ns	0.146362	0.923095	Myeloid	Monocytes	Intermediate monocytes SOD2+	Mixed
STXBP2	ses_cd:is_ti	0.128741	ns	0.146479	0.923095	Myeloid	Monocytes	Intermediate monocytes SOD2+	Mixed
MSRB1	ses_cd:is_ti	0.142393	ns	0.146531	0.923095	Myeloid	Monocytes	Intermediate monocytes SOD2+	Mixed
TCF20	ses_cd:is_ti	0.104811	ns	0.146542	0.923095	Myeloid	Monocytes	Intermediate monocytes SOD2+	Mixed
GLCCI1	ses_cd:is_ti	-0.222004	ns	0.146568	0.923095	Myeloid	Monocytes	Intermediate monocytes SOD2+	Mixed
DMXL1	ses_cd:is_ti	-0.143913	ns	0.147311	0.923095	Myeloid	Monocytes	Intermediate monocytes SOD2+	Mixed
R3HDM4	ses_cd:is_ti	0.0937748	ns	0.147408	0.923095	Myeloid	Monocytes	Intermediate monocytes SOD2+	Mixed
RTN1	ses_cd:is_ti	-0.186804	ns	0.147474	0.923095	Myeloid	Monocytes	Intermediate monocytes SOD2+	Mixed
TIFA	ses_cd:is_ti	-0.243311	ns	0.147562	0.923095	Myeloid	Monocytes	Intermediate monocytes SOD2+	Mixed
GPSM3	ses_cd:is_ti	0.117578	ns	0.147587	0.923095	Myeloid	Monocytes	Intermediate monocytes SOD2+	Mixed
LTN1	ses_cd:is_ti	0.119722	ns	0.147838	0.923095	Myeloid	Monocytes	Intermediate monocytes SOD2+	Mixed
RGS19	ses_cd:is_ti	0.113931	ns	0.147907	0.923095	Myeloid	Monocytes	Intermediate monocytes SOD2+	Mixed
UBN2	ses_cd:is_ti	-0.131551	ns	0.147925	0.923095	Myeloid	Monocytes	Intermediate monocytes SOD2+	Mixed
TSEN34	ses_cd:is_ti	0.128641	ns	0.148478	0.923095	Myeloid	Monocytes	Intermediate monocytes SOD2+	Mixed
XIAP	ses_cd:is_ti	0.0971611	ns	0.148584	0.923095	Myeloid	Monocytes	Intermediate monocytes SOD2+	Mixed
CDC123	ses_cd:is_ti	-0.100644	ns	0.149233	0.923095	Myeloid	Monocytes	Intermediate monocytes SOD2+	Mixed
FOXN3	ses_cd:is_ti	0.0836659	ns	0.14983	0.923095	Myeloid	Monocytes	Intermediate monocytes SOD2+	Mixed
TMEM167B	ses_cd:is_ti	0.098864	ns	0.150796	0.923095	Myeloid	Monocytes	Intermediate monocytes SOD2+	Mixed
DDIT4	ses_cd:is_ti	-0.194658	ns	0.15085	0.923095	Myeloid	Monocytes	Intermediate monocytes SOD2+	Mixed
GAPT	ses_cd:is_ti	0.142057	ns	0.150864	0.923095	Myeloid	Monocytes	Intermediate monocytes SOD2+	Mixed
HK2	ses_cd:is_ti	-0.182687	ns	0.150886	0.923095	Myeloid	Monocytes	Intermediate monocytes SOD2+	Mixed
PRR13	ses_cd:is_ti	0.163052	ns	0.151016	0.923095	Myeloid	Monocytes	Intermediate monocytes SOD2+	Mixed
EPC1	ses_cd:is_ti	-0.0902213	ns	0.151029	0.923095	Myeloid	Monocytes	Intermediate monocytes SOD2+	Mixed
CLEC4A	ses_cd:is_ti	-0.163827	ns	0.151417	0.923095	Myeloid	Monocytes	Intermediate monocytes SOD2+	Mixed
FLNA	ses_cd:is_ti	0.134229	ns	0.151431	0.923095	Myeloid	Monocytes	Intermediate monocytes SOD2+	Mixed
CEP350	ses_cd:is_ti	0.102021	ns	0.151543	0.923095	Myeloid	Monocytes	Intermediate monocytes SOD2+	Mixed
NRBF2	ses_cd:is_ti	0.0770142	ns	0.151575	0.923095	Myeloid	Monocytes	Intermediate monocytes SOD2+	Mixed
VAMP5	ses_cd:is_ti	-0.194432	ns	0.151927	0.923095	Myeloid	Monocytes	Intermediate monocytes SOD2+	Mixed
LPIN2	ses_cd:is_ti	0.0877782	ns	0.152115	0.923095	Myeloid	Monocytes	Intermediate monocytes SOD2+	Mixed
CARS	ses_cd:is_ti	-0.108006	ns	0.152711	0.923095	Myeloid	Monocytes	Intermediate monocytes SOD2+	Mixed
ANXA3	ses_cd:is_ti	0.252691	ns	0.152842	0.923095	Myeloid	Monocytes	Intermediate monocytes SOD2+	Mixed
PUM1	ses_cd:is_ti	0.102573	ns	0.152846	0.923095	Myeloid	Monocytes	Intermediate monocytes SOD2+	Mixed
ARHGAP9	ses_cd:is_ti	0.096961	ns	0.152936	0.923095	Myeloid	Monocytes	Intermediate monocytes SOD2+	Mixed
KIF2A	ses_cd:is_ti	-0.130465	ns	0.153209	0.923095	Myeloid	Monocytes	Intermediate monocytes SOD2+	Mixed
CTDSP1	ses_cd:is_ti	0.143315	ns	0.153392	0.923095	Myeloid	Monocytes	Intermediate monocytes SOD2+	Mixed
LSM10	ses_cd:is_ti	0.16393	ns	0.153462	0.923095	Myeloid	Monocytes	Intermediate monocytes SOD2+	Mixed
LENG8	ses_cd:is_ti	0.144313	ns	0.154106	0.923095	Myeloid	Monocytes	Intermediate monocytes SOD2+	Mixed
SAMD9L	ses_cd:is_ti	-0.144025	ns	0.154138	0.923095	Myeloid	Monocytes	Intermediate monocytes SOD2+	Mixed
RNF167	ses_cd:is_ti	0.128921	ns	0.154919	0.923095	Myeloid	Monocytes	Intermediate monocytes SOD2+	Mixed
CREBBP	ses_cd:is_ti	0.0638533	ns	0.154942	0.923095	Myeloid	Monocytes	Intermediate monocytes SOD2+	Mixed
VPS37B	ses_cd:is_ti	0.131985	ns	0.15504	0.923095	Myeloid	Monocytes	Intermediate monocytes SOD2+	Mixed
PPTC7	ses_cd:is_ti	0.0883208	ns	0.155125	0.923095	Myeloid	Monocytes	Intermediate monocytes SOD2+	Mixed
APAF1	ses_cd:is_ti	0.0957688	ns	0.155714	0.923095	Myeloid	Monocytes	Intermediate monocytes SOD2+	Mixed
ARHGAP30	ses_cd:is_ti	0.093938	ns	0.156334	0.923095	Myeloid	Monocytes	Intermediate monocytes SOD2+	Mixed
AGO1	ses_cd:is_ti	0.138711	ns	0.15656	0.923095	Myeloid	Monocytes	Intermediate monocytes SOD2+	Mixed
VPS4B	ses_cd:is_ti	0.0767051	ns	0.156889	0.923095	Myeloid	Monocytes	Intermediate monocytes SOD2+	Mixed
ATP5F1D	ses_cd:is_ti	-0.208614	ns	0.156981	0.923095	Myeloid	Monocytes	Intermediate monocytes SOD2+	Mixed
TMEM91	ses_cd:is_ti	0.148457	ns	0.15709	0.923095	Myeloid	Monocytes	Intermediate monocytes SOD2+	Mixed
PRKAA1	ses_cd:is_ti	0.118175	ns	0.15729	0.923095	Myeloid	Monocytes	Intermediate monocytes SOD2+	Mixed
TRAPPC10	ses_cd:is_ti	0.113711	ns	0.157529	0.923095	Myeloid	Monocytes	Intermediate monocytes SOD2+	Mixed
NR2C2	ses_cd:is_ti	0.106544	ns	0.157693	0.923095	Myeloid	Monocytes	Intermediate monocytes SOD2+	Mixed
MBOAT7	ses_cd:is_ti	0.0865305	ns	0.158128	0.923095	Myeloid	Monocytes	Intermediate monocytes SOD2+	Mixed
PIP5K1A	ses_cd:is_ti	0.10341	ns	0.158297	0.923095	Myeloid	Monocytes	Intermediate monocytes SOD2+	Mixed
CCR3	ses_cd:is_ti	0.177841	ns	0.158553	0.923095	Myeloid	Monocytes	Intermediate monocytes SOD2+	Mixed
GABPB1	ses_cd:is_ti	0.146744	ns	0.158847	0.923095	Myeloid	Monocytes	Intermediate monocytes SOD2+	Mixed
MSN	ses_cd:is_ti	0.0707357	ns	0.1591	0.923095	Myeloid	Monocytes	Intermediate monocytes SOD2+	Mixed
ORC4	ses_cd:is_ti	0.117405	ns	0.159181	0.923095	Myeloid	Monocytes	Intermediate monocytes SOD2+	Mixed
ATP6V1B2	ses_cd:is_ti	0.0804221	ns	0.159365	0.923095	Myeloid	Monocytes	Intermediate monocytes SOD2+	Mixed
CXCR1	ses_cd:is_ti	0.1422	ns	0.159371	0.923095	Myeloid	Monocytes	Intermediate monocytes SOD2+	Mixed
PLXDC2	ses_cd:is_ti	-0.153355	ns	0.159408	0.923095	Myeloid	Monocytes	Intermediate monocytes SOD2+	Mixed
ARF3	ses_cd:is_ti	0.135999	ns	0.159423	0.923095	Myeloid	Monocytes	Intermediate monocytes SOD2+	Mixed
ACBD3	ses_cd:is_ti	0.157094	ns	0.159779	0.923696	Myeloid	Monocytes	Intermediate monocytes SOD2+	Mixed
TNRC6C	ses_cd:is_ti	-0.157942	ns	0.16078	0.926022	Myeloid	Monocytes	Intermediate monocytes SOD2+	Mixed
SF1	ses_cd:is_ti	0.0971917	ns	0.160922	0.926022	Myeloid	Monocytes	Intermediate monocytes SOD2+	Mixed
RAD23B	ses_cd:is_ti	0.0928897	ns	0.161282	0.926022	Myeloid	Monocytes	Intermediate monocytes SOD2+	Mixed
NUFIP2	ses_cd:is_ti	-0.0810738	ns	0.161344	0.926022	Myeloid	Monocytes	Intermediate monocytes SOD2+	Mixed
TFG	ses_cd:is_ti	-0.170631	ns	0.161646	0.926022	Myeloid	Monocytes	Intermediate monocytes SOD2+	Mixed
ITGAL	ses_cd:is_ti	0.0813625	ns	0.161932	0.926022	Myeloid	Monocytes	Intermediate monocytes SOD2+	Mixed
FAM174A	ses_cd:is_ti	0.150496	ns	0.162118	0.926022	Myeloid	Monocytes	Intermediate monocytes SOD2+	Mixed
ATP6V0E1	ses_cd:is_ti	0.0853041	ns	0.162359	0.926022	Myeloid	Monocytes	Intermediate monocytes SOD2+	Mixed
H2AFY	ses_cd:is_ti	0.141849	ns	0.162451	0.926022	Myeloid	Monocytes	Intermediate monocytes SOD2+	Mixed
SRGAP2	ses_cd:is_ti	-0.123242	ns	0.162769	0.926398	Myeloid	Monocytes	Intermediate monocytes SOD2+	Mixed
VRK3	ses_cd:is_ti	0.108179	ns	0.164152	0.929852	Myeloid	Monocytes	Intermediate monocytes SOD2+	Mixed
IPCEF1	ses_cd:is_ti	0.0986905	ns	0.164154	0.929852	Myeloid	Monocytes	Intermediate monocytes SOD2+	Mixed
RNF169	ses_cd:is_ti	0.0833612	ns	0.164271	0.929852	Myeloid	Monocytes	Intermediate monocytes SOD2+	Mixed
EMP3	ses_cd:is_ti	0.134864	ns	0.16439	0.929852	Myeloid	Monocytes	Intermediate monocytes SOD2+	Mixed
AMPD2	ses_cd:is_ti	-0.10724	ns	0.164721	0.930294	Myeloid	Monocytes	Intermediate monocytes SOD2+	Mixed
TRIM33	ses_cd:is_ti	0.0713422	ns	0.165081	0.930897	Myeloid	Monocytes	Intermediate monocytes SOD2+	Mixed
DDX50	ses_cd:is_ti	0.141067	ns	0.165357	0.931023	Myeloid	Monocytes	Intermediate monocytes SOD2+	Mixed
FAM129A	ses_cd:is_ti	-0.0781645	ns	0.166017	0.933303	Myeloid	Monocytes	Intermediate monocytes SOD2+	Mixed
HOTAIRM1	ses_cd:is_ti	0.151374	ns	0.166914	0.934633	Myeloid	Monocytes	Intermediate monocytes SOD2+	Mixed
YWHAZ	ses_cd:is_ti	0.0785547	ns	0.167126	0.934633	Myeloid	Monocytes	Intermediate monocytes SOD2+	Mixed
RBM25	ses_cd:is_ti	0.0824938	ns	0.168164	0.934633	Myeloid	Monocytes	Intermediate monocytes SOD2+	Mixed
IL18R1	ses_cd:is_ti	0.217231	ns	0.168421	0.934633	Myeloid	Monocytes	Intermediate monocytes SOD2+	Mixed
STAMBP	ses_cd:is_ti	0.128515	ns	0.169316	0.934633	Myeloid	Monocytes	Intermediate monocytes SOD2+	Mixed
BCL3	ses_cd:is_ti	0.131687	ns	0.16946	0.934633	Myeloid	Monocytes	Intermediate monocytes SOD2+	Mixed
SLK	ses_cd:is_ti	-0.0898166	ns	0.169861	0.934633	Myeloid	Monocytes	Intermediate monocytes SOD2+	Mixed
TMEM50A	ses_cd:is_ti	0.0887199	ns	0.169988	0.934633	Myeloid	Monocytes	Intermediate monocytes SOD2+	Mixed
PHC3	ses_cd:is_ti	-0.113028	ns	0.170183	0.934633	Myeloid	Monocytes	Intermediate monocytes SOD2+	Mixed
ATP5F1B	ses_cd:is_ti	0.200154	ns	0.170641	0.934633	Myeloid	Monocytes	Intermediate monocytes SOD2+	Mixed
BRK1	ses_cd:is_ti	0.149158	ns	0.170892	0.934633	Myeloid	Monocytes	Intermediate monocytes SOD2+	Mixed
RAC2	ses_cd:is_ti	0.112349	ns	0.170918	0.934633	Myeloid	Monocytes	Intermediate monocytes SOD2+	Mixed
KLF2	ses_cd:is_ti	0.0993064	ns	0.171138	0.934633	Myeloid	Monocytes	Intermediate monocytes SOD2+	Mixed
UBE4B	ses_cd:is_ti	0.0942039	ns	0.171324	0.934633	Myeloid	Monocytes	Intermediate monocytes SOD2+	Mixed
NFAT5	ses_cd:is_ti	-0.0661938	ns	0.171524	0.934633	Myeloid	Monocytes	Intermediate monocytes SOD2+	Mixed
AC011511.2	ses_cd:is_ti	-0.148145	ns	0.172016	0.934633	Myeloid	Monocytes	Intermediate monocytes SOD2+	Mixed
CEP85L	ses_cd:is_ti	0.121738	ns	0.172365	0.934633	Myeloid	Monocytes	Intermediate monocytes SOD2+	Mixed
CD46	ses_cd:is_ti	0.0677094	ns	0.172387	0.934633	Myeloid	Monocytes	Intermediate monocytes SOD2+	Mixed
FCAR	ses_cd:is_ti	0.122793	ns	0.172821	0.934633	Myeloid	Monocytes	Intermediate monocytes SOD2+	Mixed
CAPRIN1	ses_cd:is_ti	-0.151387	ns	0.173348	0.934633	Myeloid	Monocytes	Intermediate monocytes SOD2+	Mixed
ELF4	ses_cd:is_ti	0.104932	ns	0.173654	0.934633	Myeloid	Monocytes	Intermediate monocytes SOD2+	Mixed
BASP1	ses_cd:is_ti	0.0924947	ns	0.173855	0.934633	Myeloid	Monocytes	Intermediate monocytes SOD2+	Mixed
ABI1	ses_cd:is_ti	-0.0699159	ns	0.174084	0.934633	Myeloid	Monocytes	Intermediate monocytes SOD2+	Mixed
VIM	ses_cd:is_ti	0.109756	ns	0.174383	0.934633	Myeloid	Monocytes	Intermediate monocytes SOD2+	Mixed
AGO4	ses_cd:is_ti	0.0799977	ns	0.174534	0.934633	Myeloid	Monocytes	Intermediate monocytes SOD2+	Mixed
PARVG	ses_cd:is_ti	0.106471	ns	0.174582	0.934633	Myeloid	Monocytes	Intermediate monocytes SOD2+	Mixed
SAT1	ses_cd:is_ti	0.126315	ns	0.174635	0.934633	Myeloid	Monocytes	Intermediate monocytes SOD2+	Mixed
GATAD2B	ses_cd:is_ti	0.0808895	ns	0.174924	0.934633	Myeloid	Monocytes	Intermediate monocytes SOD2+	Mixed
MED12L	ses_cd:is_ti	-0.179549	ns	0.175079	0.934633	Myeloid	Monocytes	Intermediate monocytes SOD2+	Mixed
SH3BP2	ses_cd:is_ti	-0.0998781	ns	0.175084	0.934633	Myeloid	Monocytes	Intermediate monocytes SOD2+	Mixed
DENND1B	ses_cd:is_ti	0.153956	ns	0.175508	0.934633	Myeloid	Monocytes	Intermediate monocytes SOD2+	Mixed
VIM-AS1	ses_cd:is_ti	0.104396	ns	0.175535	0.934633	Myeloid	Monocytes	Intermediate monocytes SOD2+	Mixed
TMEM184B	ses_cd:is_ti	-0.185872	ns	0.175542	0.934633	Myeloid	Monocytes	Intermediate monocytes SOD2+	Mixed
FRAT2	ses_cd:is_ti	0.125881	ns	0.175548	0.934633	Myeloid	Monocytes	Intermediate monocytes SOD2+	Mixed
TRIP11	ses_cd:is_ti	-0.143022	ns	0.176023	0.934633	Myeloid	Monocytes	Intermediate monocytes SOD2+	Mixed
GRK2	ses_cd:is_ti	0.0995933	ns	0.176048	0.934633	Myeloid	Monocytes	Intermediate monocytes SOD2+	Mixed
MAPK14	ses_cd:is_ti	0.111699	ns	0.17637	0.934633	Myeloid	Monocytes	Intermediate monocytes SOD2+	Mixed
OSER1	ses_cd:is_ti	0.0962476	ns	0.176492	0.934633	Myeloid	Monocytes	Intermediate monocytes SOD2+	Mixed
ABAT	ses_cd:is_ti	0.125742	ns	0.176937	0.934633	Myeloid	Monocytes	Intermediate monocytes SOD2+	Mixed
SGK3	ses_cd:is_ti	0.131614	ns	0.177134	0.934633	Myeloid	Monocytes	Intermediate monocytes SOD2+	Mixed
MIDN	ses_cd:is_ti	0.0987446	ns	0.177214	0.934633	Myeloid	Monocytes	Intermediate monocytes SOD2+	Mixed
GBP5	ses_cd:is_ti	-0.222455	ns	0.17725	0.934633	Myeloid	Monocytes	Intermediate monocytes SOD2+	Mixed
AL365273.2	ses_cd:is_ti	-0.128994	ns	0.177486	0.934633	Myeloid	Monocytes	Intermediate monocytes SOD2+	Mixed
DRAIC	ses_cd:is_ti	-0.123771	ns	0.178239	0.934633	Myeloid	Monocytes	Intermediate monocytes SOD2+	Mixed
SF3A1	ses_cd:is_ti	0.11125	ns	0.17833	0.934633	Myeloid	Monocytes	Intermediate monocytes SOD2+	Mixed
DPP8	ses_cd:is_ti	0.103802	ns	0.17842	0.934633	Myeloid	Monocytes	Intermediate monocytes SOD2+	Mixed
TUBA1B	ses_cd:is_ti	0.18934	ns	0.178508	0.934633	Myeloid	Monocytes	Intermediate monocytes SOD2+	Mixed
ZNF107	ses_cd:is_ti	0.171219	ns	0.178712	0.934633	Myeloid	Monocytes	Intermediate monocytes SOD2+	Mixed
VAPA	ses_cd:is_ti	0.0843667	ns	0.17975	0.934633	Myeloid	Monocytes	Intermediate monocytes SOD2+	Mixed
ALCAM	ses_cd:is_ti	-0.152166	ns	0.179877	0.934633	Myeloid	Monocytes	Intermediate monocytes SOD2+	Mixed
SAMD9	ses_cd:is_ti	-0.105064	ns	0.180021	0.934633	Myeloid	Monocytes	Intermediate monocytes SOD2+	Mixed
PAIP2	ses_cd:is_ti	0.0948128	ns	0.180553	0.934633	Myeloid	Monocytes	Intermediate monocytes SOD2+	Mixed
MRPL33	ses_cd:is_ti	-0.146947	ns	0.180591	0.934633	Myeloid	Monocytes	Intermediate monocytes SOD2+	Mixed
TERF2IP	ses_cd:is_ti	0.0838429	ns	0.181097	0.934633	Myeloid	Monocytes	Intermediate monocytes SOD2+	Mixed
TAGLN2	ses_cd:is_ti	0.121718	ns	0.181181	0.934633	Myeloid	Monocytes	Intermediate monocytes SOD2+	Mixed
SRSF3	ses_cd:is_ti	-0.149451	ns	0.181274	0.934633	Myeloid	Monocytes	Intermediate monocytes SOD2+	Mixed
SRSF9	ses_cd:is_ti	0.148942	ns	0.181398	0.934633	Myeloid	Monocytes	Intermediate monocytes SOD2+	Mixed
CLASRP	ses_cd:is_ti	0.110644	ns	0.181418	0.934633	Myeloid	Monocytes	Intermediate monocytes SOD2+	Mixed
FBRS	ses_cd:is_ti	0.107586	ns	0.181449	0.934633	Myeloid	Monocytes	Intermediate monocytes SOD2+	Mixed
PSMB3	ses_cd:is_ti	0.116427	ns	0.181529	0.934633	Myeloid	Monocytes	Intermediate monocytes SOD2+	Mixed
CDC42SE1	ses_cd:is_ti	0.0790842	ns	0.182212	0.935739	Myeloid	Monocytes	Intermediate monocytes SOD2+	Mixed
RBP7	ses_cd:is_ti	0.15065	ns	0.182732	0.935739	Myeloid	Monocytes	Intermediate monocytes SOD2+	Mixed
NOTCH2	ses_cd:is_ti	-0.0772381	ns	0.183603	0.935739	Myeloid	Monocytes	Intermediate monocytes SOD2+	Mixed
CACNA1E	ses_cd:is_ti	0.219296	ns	0.184133	0.935739	Myeloid	Monocytes	Intermediate monocytes SOD2+	Mixed
HLA-F	ses_cd:is_ti	0.149678	ns	0.184328	0.935739	Myeloid	Monocytes	Intermediate monocytes SOD2+	Mixed
MYH9	ses_cd:is_ti	0.0756243	ns	0.184713	0.935739	Myeloid	Monocytes	Intermediate monocytes SOD2+	Mixed
IQGAP2	ses_cd:is_ti	-0.116452	ns	0.185047	0.935739	Myeloid	Monocytes	Intermediate monocytes SOD2+	Mixed
C19orf38	ses_cd:is_ti	0.157418	ns	0.185062	0.935739	Myeloid	Monocytes	Intermediate monocytes SOD2+	Mixed
DRAP1	ses_cd:is_ti	0.156416	ns	0.185139	0.935739	Myeloid	Monocytes	Intermediate monocytes SOD2+	Mixed
IFIT3	ses_cd:is_ti	-0.13105	ns	0.18571	0.935739	Myeloid	Monocytes	Intermediate monocytes SOD2+	Mixed
RPL6	ses_cd:is_ti	-0.217042	ns	0.186327	0.935739	Myeloid	Monocytes	Intermediate monocytes SOD2+	Mixed
WASF2	ses_cd:is_ti	-0.0784527	ns	0.186791	0.935739	Myeloid	Monocytes	Intermediate monocytes SOD2+	Mixed
PTPN6	ses_cd:is_ti	0.088306	ns	0.186832	0.935739	Myeloid	Monocytes	Intermediate monocytes SOD2+	Mixed
PGM2	ses_cd:is_ti	0.121647	ns	0.187865	0.935739	Myeloid	Monocytes	Intermediate monocytes SOD2+	Mixed
PDE3B	ses_cd:is_ti	0.0914818	ns	0.188734	0.935739	Myeloid	Monocytes	Intermediate monocytes SOD2+	Mixed
ZBTB7A	ses_cd:is_ti	0.118019	ns	0.189202	0.935739	Myeloid	Monocytes	Intermediate monocytes SOD2+	Mixed
TUBA1C	ses_cd:is_ti	0.151629	ns	0.189463	0.935739	Myeloid	Monocytes	Intermediate monocytes SOD2+	Mixed
MAK	ses_cd:is_ti	-0.126873	ns	0.189685	0.935739	Myeloid	Monocytes	Intermediate monocytes SOD2+	Mixed
MAP2K2	ses_cd:is_ti	0.141875	ns	0.189919	0.935739	Myeloid	Monocytes	Intermediate monocytes SOD2+	Mixed
PCBP2	ses_cd:is_ti	0.0913651	ns	0.190035	0.935739	Myeloid	Monocytes	Intermediate monocytes SOD2+	Mixed
RAPGEF1	ses_cd:is_ti	0.120043	ns	0.190096	0.935739	Myeloid	Monocytes	Intermediate monocytes SOD2+	Mixed
ACTB	ses_cd:is_ti	0.13661	ns	0.19015	0.935739	Myeloid	Monocytes	Intermediate monocytes SOD2+	Mixed
HLA-C	ses_cd:is_ti	0.136941	ns	0.190231	0.935739	Myeloid	Monocytes	Intermediate monocytes SOD2+	Mixed
SKI	ses_cd:is_ti	-0.1021	ns	0.190543	0.935739	Myeloid	Monocytes	Intermediate monocytes SOD2+	Mixed
CTCF	ses_cd:is_ti	0.108392	ns	0.191218	0.935739	Myeloid	Monocytes	Intermediate monocytes SOD2+	Mixed
OGDH	ses_cd:is_ti	0.11806	ns	0.191258	0.935739	Myeloid	Monocytes	Intermediate monocytes SOD2+	Mixed
SMIM14	ses_cd:is_ti	-0.180979	ns	0.191431	0.935739	Myeloid	Monocytes	Intermediate monocytes SOD2+	Mixed
RHOA	ses_cd:is_ti	0.0602674	ns	0.191923	0.935739	Myeloid	Monocytes	Intermediate monocytes SOD2+	Mixed
RABEP1	ses_cd:is_ti	0.115243	ns	0.19193	0.935739	Myeloid	Monocytes	Intermediate monocytes SOD2+	Mixed
OSBPL11	ses_cd:is_ti	0.0962964	ns	0.192377	0.935739	Myeloid	Monocytes	Intermediate monocytes SOD2+	Mixed
AL139042.1	ses_cd:is_ti	-0.218316	ns	0.192935	0.935739	Myeloid	Monocytes	Intermediate monocytes SOD2+	Mixed
TBC1D23	ses_cd:is_ti	0.115156	ns	0.193025	0.935739	Myeloid	Monocytes	Intermediate monocytes SOD2+	Mixed
GMFG	ses_cd:is_ti	0.0837832	ns	0.193069	0.935739	Myeloid	Monocytes	Intermediate monocytes SOD2+	Mixed
CDK17	ses_cd:is_ti	0.0896786	ns	0.193103	0.935739	Myeloid	Monocytes	Intermediate monocytes SOD2+	Mixed
ATP1A1	ses_cd:is_ti	0.198793	ns	0.193129	0.935739	Myeloid	Monocytes	Intermediate monocytes SOD2+	Mixed
BCAP31	ses_cd:is_ti	0.116335	ns	0.193135	0.935739	Myeloid	Monocytes	Intermediate monocytes SOD2+	Mixed
YWHAB	ses_cd:is_ti	0.113747	ns	0.19327	0.935739	Myeloid	Monocytes	Intermediate monocytes SOD2+	Mixed
GLS	ses_cd:is_ti	-0.116269	ns	0.193298	0.935739	Myeloid	Monocytes	Intermediate monocytes SOD2+	Mixed
RBM26	ses_cd:is_ti	0.111171	ns	0.193374	0.935739	Myeloid	Monocytes	Intermediate monocytes SOD2+	Mixed
TAF7	ses_cd:is_ti	0.0948542	ns	0.193568	0.935739	Myeloid	Monocytes	Intermediate monocytes SOD2+	Mixed
NLRP12	ses_cd:is_ti	-0.0896532	ns	0.193616	0.935739	Myeloid	Monocytes	Intermediate monocytes SOD2+	Mixed
HCST	ses_cd:is_ti	-0.138634	ns	0.194025	0.935739	Myeloid	Monocytes	Intermediate monocytes SOD2+	Mixed
GADD45B	ses_cd:is_ti	-0.143949	ns	0.194059	0.935739	Myeloid	Monocytes	Intermediate monocytes SOD2+	Mixed
RUBCN	ses_cd:is_ti	-0.128571	ns	0.194251	0.935739	Myeloid	Monocytes	Intermediate monocytes SOD2+	Mixed
MAPK8	ses_cd:is_ti	-0.154619	ns	0.194495	0.935739	Myeloid	Monocytes	Intermediate monocytes SOD2+	Mixed
PXK	ses_cd:is_ti	0.114517	ns	0.194578	0.935739	Myeloid	Monocytes	Intermediate monocytes SOD2+	Mixed
ATG7	ses_cd:is_ti	0.0825721	ns	0.194649	0.935739	Myeloid	Monocytes	Intermediate monocytes SOD2+	Mixed
ALOX5AP	ses_cd:is_ti	0.148663	ns	0.194812	0.935739	Myeloid	Monocytes	Intermediate monocytes SOD2+	Mixed
SP3	ses_cd:is_ti	0.0704959	ns	0.194988	0.935739	Myeloid	Monocytes	Intermediate monocytes SOD2+	Mixed
TNFAIP2	ses_cd:is_ti	-0.152176	ns	0.195314	0.935739	Myeloid	Monocytes	Intermediate monocytes SOD2+	Mixed
DNM2	ses_cd:is_ti	0.0729253	ns	0.196061	0.935739	Myeloid	Monocytes	Intermediate monocytes SOD2+	Mixed
MIA2	ses_cd:is_ti	-0.09936	ns	0.196261	0.935739	Myeloid	Monocytes	Intermediate monocytes SOD2+	Mixed
LEPROTL1	ses_cd:is_ti	0.120257	ns	0.196287	0.935739	Myeloid	Monocytes	Intermediate monocytes SOD2+	Mixed
KIAA1551	ses_cd:is_ti	0.0533024	ns	0.196289	0.935739	Myeloid	Monocytes	Intermediate monocytes SOD2+	Mixed
ERO1A	ses_cd:is_ti	0.116191	ns	0.196509	0.935739	Myeloid	Monocytes	Intermediate monocytes SOD2+	Mixed
PRPF40A	ses_cd:is_ti	0.0979129	ns	0.196518	0.935739	Myeloid	Monocytes	Intermediate monocytes SOD2+	Mixed
HNRNPA3	ses_cd:is_ti	-0.119315	ns	0.196613	0.935739	Myeloid	Monocytes	Intermediate monocytes SOD2+	Mixed
ST6GALNAC3	ses_cd:is_ti	-0.098694	ns	0.196722	0.935739	Myeloid	Monocytes	Intermediate monocytes SOD2+	Mixed
SRP54	ses_cd:is_ti	0.151748	ns	0.196783	0.935739	Myeloid	Monocytes	Intermediate monocytes SOD2+	Mixed
EPB41	ses_cd:is_ti	0.0731571	ns	0.197586	0.938342	Myeloid	Monocytes	Intermediate monocytes SOD2+	Mixed
PTTG1IP	ses_cd:is_ti	0.0842701	ns	0.19802	0.939188	Myeloid	Monocytes	Intermediate monocytes SOD2+	Mixed
GPR160	ses_cd:is_ti	-0.205712	ns	0.198645	0.940356	Myeloid	Monocytes	Intermediate monocytes SOD2+	Mixed
CAPZA2	ses_cd:is_ti	0.0669264	ns	0.198779	0.940356	Myeloid	Monocytes	Intermediate monocytes SOD2+	Mixed
TRMO	ses_cd:is_ti	0.110208	ns	0.199353	0.941652	Myeloid	Monocytes	Intermediate monocytes SOD2+	Mixed
AC245297.3	ses_cd:is_ti	-0.115458	ns	0.199764	0.941652	Myeloid	Monocytes	Intermediate monocytes SOD2+	Mixed
SLCO4C1	ses_cd:is_ti	-0.141417	ns	0.200046	0.941652	Myeloid	Monocytes	Intermediate monocytes SOD2+	Mixed
STK3	ses_cd:is_ti	-0.122029	ns	0.200079	0.941652	Myeloid	Monocytes	Intermediate monocytes SOD2+	Mixed
TAF12	ses_cd:is_ti	-0.100379	ns	0.201053	0.942236	Myeloid	Monocytes	Intermediate monocytes SOD2+	Mixed
GBE1	ses_cd:is_ti	0.128767	ns	0.202296	0.942236	Myeloid	Monocytes	Intermediate monocytes SOD2+	Mixed
ACTG1	ses_cd:is_ti	0.151255	ns	0.202482	0.942236	Myeloid	Monocytes	Intermediate monocytes SOD2+	Mixed
SEL1L	ses_cd:is_ti	0.146958	ns	0.202576	0.942236	Myeloid	Monocytes	Intermediate monocytes SOD2+	Mixed
SMIM27	ses_cd:is_ti	0.146447	ns	0.20314	0.942236	Myeloid	Monocytes	Intermediate monocytes SOD2+	Mixed
AL137145.2	ses_cd:is_ti	-0.111152	ns	0.203546	0.942236	Myeloid	Monocytes	Intermediate monocytes SOD2+	Mixed
IDS	ses_cd:is_ti	0.105303	ns	0.203657	0.942236	Myeloid	Monocytes	Intermediate monocytes SOD2+	Mixed
ARID3B	ses_cd:is_ti	0.10534	ns	0.203803	0.942236	Myeloid	Monocytes	Intermediate monocytes SOD2+	Mixed
RPSA	ses_cd:is_ti	-0.188272	ns	0.204677	0.942236	Myeloid	Monocytes	Intermediate monocytes SOD2+	Mixed
CCDC57	ses_cd:is_ti	0.109606	ns	0.20557	0.942236	Myeloid	Monocytes	Intermediate monocytes SOD2+	Mixed
PHKA2	ses_cd:is_ti	-0.108638	ns	0.205629	0.942236	Myeloid	Monocytes	Intermediate monocytes SOD2+	Mixed
MVP	ses_cd:is_ti	0.108547	ns	0.205843	0.942236	Myeloid	Monocytes	Intermediate monocytes SOD2+	Mixed
ADGRE5	ses_cd:is_ti	0.0703146	ns	0.205987	0.942236	Myeloid	Monocytes	Intermediate monocytes SOD2+	Mixed
TPST2	ses_cd:is_ti	0.139055	ns	0.206197	0.942236	Myeloid	Monocytes	Intermediate monocytes SOD2+	Mixed
WBP1L	ses_cd:is_ti	0.0745656	ns	0.20652	0.942236	Myeloid	Monocytes	Intermediate monocytes SOD2+	Mixed
KLRD1	ses_cd:is_ti	-0.16906	ns	0.206688	0.942236	Myeloid	Monocytes	Intermediate monocytes SOD2+	Mixed
CNN2	ses_cd:is_ti	0.0820489	ns	0.207128	0.942236	Myeloid	Monocytes	Intermediate monocytes SOD2+	Mixed
RALBP1	ses_cd:is_ti	0.0841141	ns	0.207275	0.942236	Myeloid	Monocytes	Intermediate monocytes SOD2+	Mixed
IFRD1	ses_cd:is_ti	0.0943856	ns	0.2077	0.942236	Myeloid	Monocytes	Intermediate monocytes SOD2+	Mixed
LEPROT	ses_cd:is_ti	0.143812	ns	0.207735	0.942236	Myeloid	Monocytes	Intermediate monocytes SOD2+	Mixed
SLA	ses_cd:is_ti	0.0902305	ns	0.20809	0.942236	Myeloid	Monocytes	Intermediate monocytes SOD2+	Mixed
CUL3	ses_cd:is_ti	0.0629715	ns	0.208188	0.942236	Myeloid	Monocytes	Intermediate monocytes SOD2+	Mixed
GPBP1L1	ses_cd:is_ti	-0.0969602	ns	0.20824	0.942236	Myeloid	Monocytes	Intermediate monocytes SOD2+	Mixed
COX6A1	ses_cd:is_ti	0.212108	ns	0.208266	0.942236	Myeloid	Monocytes	Intermediate monocytes SOD2+	Mixed
LACTB	ses_cd:is_ti	-0.121971	ns	0.208528	0.942236	Myeloid	Monocytes	Intermediate monocytes SOD2+	Mixed
CTSD	ses_cd:is_ti	0.15364	ns	0.208837	0.942236	Myeloid	Monocytes	Intermediate monocytes SOD2+	Mixed
HIF1A-AS2	ses_cd:is_ti	0.158664	ns	0.209504	0.942236	Myeloid	Monocytes	Intermediate monocytes SOD2+	Mixed
PHTF1	ses_cd:is_ti	0.112628	ns	0.209591	0.942236	Myeloid	Monocytes	Intermediate monocytes SOD2+	Mixed
ARFGAP3	ses_cd:is_ti	-0.130586	ns	0.209626	0.942236	Myeloid	Monocytes	Intermediate monocytes SOD2+	Mixed
ATP2B1-AS1	ses_cd:is_ti	-0.10166	ns	0.209692	0.942236	Myeloid	Monocytes	Intermediate monocytes SOD2+	Mixed
CYTOR	ses_cd:is_ti	-0.126088	ns	0.210129	0.942236	Myeloid	Monocytes	Intermediate monocytes SOD2+	Mixed
ALOX5	ses_cd:is_ti	-0.103834	ns	0.210209	0.942236	Myeloid	Monocytes	Intermediate monocytes SOD2+	Mixed
BIRC3	ses_cd:is_ti	-0.138665	ns	0.210511	0.942236	Myeloid	Monocytes	Intermediate monocytes SOD2+	Mixed
TPK1	ses_cd:is_ti	0.133339	ns	0.210514	0.942236	Myeloid	Monocytes	Intermediate monocytes SOD2+	Mixed
HIST1H2AC	ses_cd:is_ti	-0.110216	ns	0.210941	0.942236	Myeloid	Monocytes	Intermediate monocytes SOD2+	Mixed
BTNL8	ses_cd:is_ti	-0.218438	ns	0.210975	0.942236	Myeloid	Monocytes	Intermediate monocytes SOD2+	Mixed
MAST4	ses_cd:is_ti	-0.165949	ns	0.211211	0.942236	Myeloid	Monocytes	Intermediate monocytes SOD2+	Mixed
MX2	ses_cd:is_ti	0.0751139	ns	0.211265	0.942236	Myeloid	Monocytes	Intermediate monocytes SOD2+	Mixed
NSD1	ses_cd:is_ti	0.0723687	ns	0.211282	0.942236	Myeloid	Monocytes	Intermediate monocytes SOD2+	Mixed
PPIB	ses_cd:is_ti	0.144094	ns	0.21148	0.942236	Myeloid	Monocytes	Intermediate monocytes SOD2+	Mixed
HIST1H2BC	ses_cd:is_ti	-0.160301	ns	0.211601	0.942236	Myeloid	Monocytes	Intermediate monocytes SOD2+	Mixed
RELA	ses_cd:is_ti	0.133337	ns	0.211682	0.942236	Myeloid	Monocytes	Intermediate monocytes SOD2+	Mixed
STK17A	ses_cd:is_ti	-0.194779	ns	0.211835	0.942236	Myeloid	Monocytes	Intermediate monocytes SOD2+	Mixed
RAB27A	ses_cd:is_ti	0.0776478	ns	0.211915	0.942236	Myeloid	Monocytes	Intermediate monocytes SOD2+	Mixed
IL10RA	ses_cd:is_ti	-0.128466	ns	0.212165	0.942236	Myeloid	Monocytes	Intermediate monocytes SOD2+	Mixed
SPCS2	ses_cd:is_ti	0.166471	ns	0.212324	0.942236	Myeloid	Monocytes	Intermediate monocytes SOD2+	Mixed
AL512428.1	ses_cd:is_ti	0.106458	ns	0.212554	0.942236	Myeloid	Monocytes	Intermediate monocytes SOD2+	Mixed
PEAK1	ses_cd:is_ti	-0.143776	ns	0.213098	0.942236	Myeloid	Monocytes	Intermediate monocytes SOD2+	Mixed
MAU2	ses_cd:is_ti	0.0907391	ns	0.213306	0.942236	Myeloid	Monocytes	Intermediate monocytes SOD2+	Mixed
STAG1	ses_cd:is_ti	0.0664897	ns	0.214467	0.942236	Myeloid	Monocytes	Intermediate monocytes SOD2+	Mixed
CNOT8	ses_cd:is_ti	0.104735	ns	0.214708	0.942236	Myeloid	Monocytes	Intermediate monocytes SOD2+	Mixed
SLTM	ses_cd:is_ti	0.107291	ns	0.21485	0.942236	Myeloid	Monocytes	Intermediate monocytes SOD2+	Mixed
KIAA1468	ses_cd:is_ti	0.103378	ns	0.214979	0.942236	Myeloid	Monocytes	Intermediate monocytes SOD2+	Mixed
AVL9	ses_cd:is_ti	0.0713693	ns	0.214989	0.942236	Myeloid	Monocytes	Intermediate monocytes SOD2+	Mixed
PDS5B	ses_cd:is_ti	0.0852992	ns	0.215539	0.942236	Myeloid	Monocytes	Intermediate monocytes SOD2+	Mixed
CLEC7A	ses_cd:is_ti	0.0835963	ns	0.215866	0.942236	Myeloid	Monocytes	Intermediate monocytes SOD2+	Mixed
PPP2R2A	ses_cd:is_ti	0.0729107	ns	0.216018	0.942236	Myeloid	Monocytes	Intermediate monocytes SOD2+	Mixed
ZFP36L2	ses_cd:is_ti	0.10645	ns	0.216096	0.942236	Myeloid	Monocytes	Intermediate monocytes SOD2+	Mixed
IRS2	ses_cd:is_ti	-0.135906	ns	0.216264	0.942236	Myeloid	Monocytes	Intermediate monocytes SOD2+	Mixed
USP4	ses_cd:is_ti	0.0658531	ns	0.216391	0.942236	Myeloid	Monocytes	Intermediate monocytes SOD2+	Mixed
WAPL	ses_cd:is_ti	0.0824418	ns	0.216808	0.942236	Myeloid	Monocytes	Intermediate monocytes SOD2+	Mixed
SRSF5	ses_cd:is_ti	-0.0924845	ns	0.217002	0.942236	Myeloid	Monocytes	Intermediate monocytes SOD2+	Mixed
SYK	ses_cd:is_ti	-0.0884564	ns	0.217106	0.942236	Myeloid	Monocytes	Intermediate monocytes SOD2+	Mixed
AL160272.2	ses_cd:is_ti	-0.112267	ns	0.217399	0.942236	Myeloid	Monocytes	Intermediate monocytes SOD2+	Mixed
SEPT7	ses_cd:is_ti	0.0685204	ns	0.2174	0.942236	Myeloid	Monocytes	Intermediate monocytes SOD2+	Mixed
RPL3	ses_cd:is_ti	-0.198141	ns	0.217429	0.942236	Myeloid	Monocytes	Intermediate monocytes SOD2+	Mixed
ANKRD13A	ses_cd:is_ti	0.0716698	ns	0.217494	0.942236	Myeloid	Monocytes	Intermediate monocytes SOD2+	Mixed
ARHGDIB	ses_cd:is_ti	0.0754192	ns	0.218103	0.942236	Myeloid	Monocytes	Intermediate monocytes SOD2+	Mixed
CEACAM3	ses_cd:is_ti	-0.0716296	ns	0.218207	0.942236	Myeloid	Monocytes	Intermediate monocytes SOD2+	Mixed
NCK2	ses_cd:is_ti	0.12693	ns	0.218334	0.942236	Myeloid	Monocytes	Intermediate monocytes SOD2+	Mixed
PPP1R21	ses_cd:is_ti	0.0793585	ns	0.218484	0.942236	Myeloid	Monocytes	Intermediate monocytes SOD2+	Mixed
AL139807.1	ses_cd:is_ti	-0.108431	ns	0.218886	0.942236	Myeloid	Monocytes	Intermediate monocytes SOD2+	Mixed
UQCRQ	ses_cd:is_ti	0.191936	ns	0.219112	0.942236	Myeloid	Monocytes	Intermediate monocytes SOD2+	Mixed
MYD88	ses_cd:is_ti	0.134035	ns	0.219196	0.942236	Myeloid	Monocytes	Intermediate monocytes SOD2+	Mixed
KAT6B	ses_cd:is_ti	0.131747	ns	0.219709	0.943334	Myeloid	Monocytes	Intermediate monocytes SOD2+	Mixed
UBN1	ses_cd:is_ti	0.0876819	ns	0.220402	0.94339	Myeloid	Monocytes	Intermediate monocytes SOD2+	Mixed
GAPDH	ses_cd:is_ti	0.206436	ns	0.220813	0.94339	Myeloid	Monocytes	Intermediate monocytes SOD2+	Mixed
SRA1	ses_cd:is_ti	0.100009	ns	0.221741	0.94339	Myeloid	Monocytes	Intermediate monocytes SOD2+	Mixed
DACH1	ses_cd:is_ti	-0.173153	ns	0.222257	0.94339	Myeloid	Monocytes	Intermediate monocytes SOD2+	Mixed
ZEB2	ses_cd:is_ti	-0.104324	ns	0.222345	0.94339	Myeloid	Monocytes	Intermediate monocytes SOD2+	Mixed
STAT4	ses_cd:is_ti	-0.16946	ns	0.222758	0.94339	Myeloid	Monocytes	Intermediate monocytes SOD2+	Mixed
ATP5F1E	ses_cd:is_ti	0.132173	ns	0.223198	0.94339	Myeloid	Monocytes	Intermediate monocytes SOD2+	Mixed
COX6B1	ses_cd:is_ti	0.187763	ns	0.224095	0.94339	Myeloid	Monocytes	Intermediate monocytes SOD2+	Mixed
ZFAS1	ses_cd:is_ti	-0.154338	ns	0.224405	0.94339	Myeloid	Monocytes	Intermediate monocytes SOD2+	Mixed
SLC40A1	ses_cd:is_ti	-0.163009	ns	0.224702	0.94339	Myeloid	Monocytes	Intermediate monocytes SOD2+	Mixed
MARF1	ses_cd:is_ti	0.0781296	ns	0.224792	0.94339	Myeloid	Monocytes	Intermediate monocytes SOD2+	Mixed
LPGAT1	ses_cd:is_ti	0.0806466	ns	0.226021	0.94339	Myeloid	Monocytes	Intermediate monocytes SOD2+	Mixed
MAP1LC3B	ses_cd:is_ti	0.0996078	ns	0.226991	0.94339	Myeloid	Monocytes	Intermediate monocytes SOD2+	Mixed
BAZ2B	ses_cd:is_ti	0.058767	ns	0.226999	0.94339	Myeloid	Monocytes	Intermediate monocytes SOD2+	Mixed
NLRC5	ses_cd:is_ti	-0.103316	ns	0.227053	0.94339	Myeloid	Monocytes	Intermediate monocytes SOD2+	Mixed
NCBP3	ses_cd:is_ti	0.0995637	ns	0.227367	0.94339	Myeloid	Monocytes	Intermediate monocytes SOD2+	Mixed
MED28	ses_cd:is_ti	0.104782	ns	0.227716	0.94339	Myeloid	Monocytes	Intermediate monocytes SOD2+	Mixed
IGHM	ses_cd:is_ti	0.301678	ns	0.227893	0.94339	Myeloid	Monocytes	Intermediate monocytes SOD2+	Mixed
H3F3A	ses_cd:is_ti	0.0946816	ns	0.22845	0.94339	Myeloid	Monocytes	Intermediate monocytes SOD2+	Mixed
XPO6	ses_cd:is_ti	0.0643577	ns	0.228695	0.94339	Myeloid	Monocytes	Intermediate monocytes SOD2+	Mixed
IRF7	ses_cd:is_ti	0.127834	ns	0.228778	0.94339	Myeloid	Monocytes	Intermediate monocytes SOD2+	Mixed
TNFAIP6	ses_cd:is_ti	-0.139885	ns	0.22887	0.94339	Myeloid	Monocytes	Intermediate monocytes SOD2+	Mixed
MRFAP1	ses_cd:is_ti	0.140825	ns	0.229147	0.94339	Myeloid	Monocytes	Intermediate monocytes SOD2+	Mixed
HMGB2	ses_cd:is_ti	0.1842	ns	0.229333	0.94339	Myeloid	Monocytes	Intermediate monocytes SOD2+	Mixed
CCNDBP1	ses_cd:is_ti	0.0753975	ns	0.229374	0.94339	Myeloid	Monocytes	Intermediate monocytes SOD2+	Mixed
ETF1	ses_cd:is_ti	0.122432	ns	0.229494	0.94339	Myeloid	Monocytes	Intermediate monocytes SOD2+	Mixed
KDM2A	ses_cd:is_ti	0.0599307	ns	0.229798	0.94339	Myeloid	Monocytes	Intermediate monocytes SOD2+	Mixed
FOXO3	ses_cd:is_ti	0.0638514	ns	0.230141	0.94339	Myeloid	Monocytes	Intermediate monocytes SOD2+	Mixed
CMTM2	ses_cd:is_ti	0.112259	ns	0.230798	0.94339	Myeloid	Monocytes	Intermediate monocytes SOD2+	Mixed
RPL10	ses_cd:is_ti	-0.191456	ns	0.231141	0.94339	Myeloid	Monocytes	Intermediate monocytes SOD2+	Mixed
CSNK2A1	ses_cd:is_ti	0.119424	ns	0.231408	0.94339	Myeloid	Monocytes	Intermediate monocytes SOD2+	Mixed
ANGPT1	ses_cd:is_ti	0.17549	ns	0.231966	0.94339	Myeloid	Monocytes	Intermediate monocytes SOD2+	Mixed
TPM4	ses_cd:is_ti	0.134246	ns	0.232141	0.94339	Myeloid	Monocytes	Intermediate monocytes SOD2+	Mixed
SP140	ses_cd:is_ti	-0.156859	ns	0.232298	0.94339	Myeloid	Monocytes	Intermediate monocytes SOD2+	Mixed
PPP1R3B	ses_cd:is_ti	0.0942819	ns	0.23244	0.94339	Myeloid	Monocytes	Intermediate monocytes SOD2+	Mixed
RSRP1	ses_cd:is_ti	0.0750703	ns	0.232689	0.94339	Myeloid	Monocytes	Intermediate monocytes SOD2+	Mixed
C15orf39	ses_cd:is_ti	0.105081	ns	0.232853	0.94339	Myeloid	Monocytes	Intermediate monocytes SOD2+	Mixed
RAB8B	ses_cd:is_ti	0.0681705	ns	0.232896	0.94339	Myeloid	Monocytes	Intermediate monocytes SOD2+	Mixed
DYNLRB1	ses_cd:is_ti	0.143039	ns	0.233258	0.94339	Myeloid	Monocytes	Intermediate monocytes SOD2+	Mixed
CSF2RB	ses_cd:is_ti	-0.110089	ns	0.233483	0.94339	Myeloid	Monocytes	Intermediate monocytes SOD2+	Mixed
U62317.5	ses_cd:is_ti	-0.172653	ns	0.233487	0.94339	Myeloid	Monocytes	Intermediate monocytes SOD2+	Mixed
TSC22D2	ses_cd:is_ti	-0.0928174	ns	0.233549	0.94339	Myeloid	Monocytes	Intermediate monocytes SOD2+	Mixed
NSD3	ses_cd:is_ti	0.101866	ns	0.233724	0.94339	Myeloid	Monocytes	Intermediate monocytes SOD2+	Mixed
BST2	ses_cd:is_ti	0.126652	ns	0.233913	0.94339	Myeloid	Monocytes	Intermediate monocytes SOD2+	Mixed
IST1	ses_cd:is_ti	0.0685581	ns	0.234572	0.94339	Myeloid	Monocytes	Intermediate monocytes SOD2+	Mixed
TRIM21	ses_cd:is_ti	0.124678	ns	0.234802	0.94339	Myeloid	Monocytes	Intermediate monocytes SOD2+	Mixed
MED4	ses_cd:is_ti	0.101953	ns	0.234995	0.94339	Myeloid	Monocytes	Intermediate monocytes SOD2+	Mixed
CMTM6	ses_cd:is_ti	0.0699098	ns	0.235055	0.94339	Myeloid	Monocytes	Intermediate monocytes SOD2+	Mixed
ABHD2	ses_cd:is_ti	0.0673043	ns	0.235103	0.94339	Myeloid	Monocytes	Intermediate monocytes SOD2+	Mixed
ZNF586	ses_cd:is_ti	0.0800067	ns	0.235201	0.94339	Myeloid	Monocytes	Intermediate monocytes SOD2+	Mixed
HDLBP	ses_cd:is_ti	0.141099	ns	0.235391	0.94339	Myeloid	Monocytes	Intermediate monocytes SOD2+	Mixed
MFN1	ses_cd:is_ti	-0.100384	ns	0.235394	0.94339	Myeloid	Monocytes	Intermediate monocytes SOD2+	Mixed
ATP6V0A1	ses_cd:is_ti	-0.110379	ns	0.235977	0.94339	Myeloid	Monocytes	Intermediate monocytes SOD2+	Mixed
CEBPB	ses_cd:is_ti	0.0999704	ns	0.236033	0.94339	Myeloid	Monocytes	Intermediate monocytes SOD2+	Mixed
TTC1	ses_cd:is_ti	0.0820744	ns	0.236362	0.94339	Myeloid	Monocytes	Intermediate monocytes SOD2+	Mixed
ABTB1	ses_cd:is_ti	0.0941175	ns	0.236375	0.94339	Myeloid	Monocytes	Intermediate monocytes SOD2+	Mixed
SKAP2	ses_cd:is_ti	0.0852868	ns	0.236782	0.94339	Myeloid	Monocytes	Intermediate monocytes SOD2+	Mixed
BUD31	ses_cd:is_ti	0.13838	ns	0.23724	0.94339	Myeloid	Monocytes	Intermediate monocytes SOD2+	Mixed
SWT1	ses_cd:is_ti	-0.126402	ns	0.237255	0.94339	Myeloid	Monocytes	Intermediate monocytes SOD2+	Mixed
SLC25A5	ses_cd:is_ti	0.152875	ns	0.237552	0.94339	Myeloid	Monocytes	Intermediate monocytes SOD2+	Mixed
AP5B1	ses_cd:is_ti	0.100071	ns	0.23765	0.94339	Myeloid	Monocytes	Intermediate monocytes SOD2+	Mixed
SUMO1	ses_cd:is_ti	0.124965	ns	0.237838	0.94339	Myeloid	Monocytes	Intermediate monocytes SOD2+	Mixed
PCNX1	ses_cd:is_ti	0.0786673	ns	0.238067	0.94339	Myeloid	Monocytes	Intermediate monocytes SOD2+	Mixed
CPNE1	ses_cd:is_ti	0.122109	ns	0.238085	0.94339	Myeloid	Monocytes	Intermediate monocytes SOD2+	Mixed
SMARCA2	ses_cd:is_ti	0.0827843	ns	0.238137	0.94339	Myeloid	Monocytes	Intermediate monocytes SOD2+	Mixed
DDX60L	ses_cd:is_ti	-0.0928977	ns	0.238194	0.94339	Myeloid	Monocytes	Intermediate monocytes SOD2+	Mixed
EPG5	ses_cd:is_ti	0.11808	ns	0.238215	0.94339	Myeloid	Monocytes	Intermediate monocytes SOD2+	Mixed
CALM3	ses_cd:is_ti	0.143525	ns	0.238686	0.94339	Myeloid	Monocytes	Intermediate monocytes SOD2+	Mixed
TMLHE	ses_cd:is_ti	-0.100059	ns	0.239504	0.94339	Myeloid	Monocytes	Intermediate monocytes SOD2+	Mixed
PGK1	ses_cd:is_ti	0.0881833	ns	0.239685	0.94339	Myeloid	Monocytes	Intermediate monocytes SOD2+	Mixed
PIK3C2A	ses_cd:is_ti	-0.089585	ns	0.239865	0.94339	Myeloid	Monocytes	Intermediate monocytes SOD2+	Mixed
AC073172.1	ses_cd:is_ti	0.172902	ns	0.239875	0.94339	Myeloid	Monocytes	Intermediate monocytes SOD2+	Mixed
EWSR1	ses_cd:is_ti	0.0670223	ns	0.239995	0.94339	Myeloid	Monocytes	Intermediate monocytes SOD2+	Mixed
TM2D3	ses_cd:is_ti	0.105178	ns	0.240171	0.94339	Myeloid	Monocytes	Intermediate monocytes SOD2+	Mixed
SMARCC1	ses_cd:is_ti	-0.0699653	ns	0.240465	0.94339	Myeloid	Monocytes	Intermediate monocytes SOD2+	Mixed
TIMP1	ses_cd:is_ti	0.151825	ns	0.241017	0.94339	Myeloid	Monocytes	Intermediate monocytes SOD2+	Mixed
RNF141	ses_cd:is_ti	0.0960652	ns	0.241067	0.94339	Myeloid	Monocytes	Intermediate monocytes SOD2+	Mixed
ITPKB	ses_cd:is_ti	0.118257	ns	0.241106	0.94339	Myeloid	Monocytes	Intermediate monocytes SOD2+	Mixed
ADAM10	ses_cd:is_ti	0.0760042	ns	0.24134	0.94339	Myeloid	Monocytes	Intermediate monocytes SOD2+	Mixed
RPS8	ses_cd:is_ti	-0.176698	ns	0.241786	0.94339	Myeloid	Monocytes	Intermediate monocytes SOD2+	Mixed
BRWD1	ses_cd:is_ti	0.106476	ns	0.242168	0.94339	Myeloid	Monocytes	Intermediate monocytes SOD2+	Mixed
BMP6	ses_cd:is_ti	-0.195821	ns	0.242906	0.94339	Myeloid	Monocytes	Intermediate monocytes SOD2+	Mixed
USPL1	ses_cd:is_ti	-0.145105	ns	0.242922	0.94339	Myeloid	Monocytes	Intermediate monocytes SOD2+	Mixed
TBC1D14	ses_cd:is_ti	0.0621779	ns	0.243293	0.94339	Myeloid	Monocytes	Intermediate monocytes SOD2+	Mixed
HNRNPH2	ses_cd:is_ti	0.123933	ns	0.244063	0.94339	Myeloid	Monocytes	Intermediate monocytes SOD2+	Mixed
TAB3	ses_cd:is_ti	0.100577	ns	0.244335	0.94339	Myeloid	Monocytes	Intermediate monocytes SOD2+	Mixed
AP000763.3	ses_cd:is_ti	-0.0801006	ns	0.244659	0.94339	Myeloid	Monocytes	Intermediate monocytes SOD2+	Mixed
KPNA4	ses_cd:is_ti	-0.0648422	ns	0.244794	0.94339	Myeloid	Monocytes	Intermediate monocytes SOD2+	Mixed
TNFRSF1B	ses_cd:is_ti	0.0747846	ns	0.245496	0.94339	Myeloid	Monocytes	Intermediate monocytes SOD2+	Mixed
TXN	ses_cd:is_ti	0.1741	ns	0.245991	0.94339	Myeloid	Monocytes	Intermediate monocytes SOD2+	Mixed
STX3	ses_cd:is_ti	0.0762852	ns	0.246428	0.94339	Myeloid	Monocytes	Intermediate monocytes SOD2+	Mixed
RHEB	ses_cd:is_ti	-0.111047	ns	0.247188	0.94339	Myeloid	Monocytes	Intermediate monocytes SOD2+	Mixed
TMEM30A	ses_cd:is_ti	0.0810064	ns	0.247258	0.94339	Myeloid	Monocytes	Intermediate monocytes SOD2+	Mixed
AMN1	ses_cd:is_ti	0.0858977	ns	0.247703	0.94339	Myeloid	Monocytes	Intermediate monocytes SOD2+	Mixed
PRKCH	ses_cd:is_ti	-0.158014	ns	0.247797	0.94339	Myeloid	Monocytes	Intermediate monocytes SOD2+	Mixed
EIF1	ses_cd:is_ti	0.122437	ns	0.247962	0.94339	Myeloid	Monocytes	Intermediate monocytes SOD2+	Mixed
S100A11	ses_cd:is_ti	0.109411	ns	0.248037	0.94339	Myeloid	Monocytes	Intermediate monocytes SOD2+	Mixed
IGLC3	ses_cd:is_ti	0.275577	ns	0.24838	0.94339	Myeloid	Monocytes	Intermediate monocytes SOD2+	Mixed
SIPA1	ses_cd:is_ti	0.0955603	ns	0.249011	0.94339	Myeloid	Monocytes	Intermediate monocytes SOD2+	Mixed
SMU1	ses_cd:is_ti	0.10776	ns	0.24903	0.94339	Myeloid	Monocytes	Intermediate monocytes SOD2+	Mixed
FNIP1	ses_cd:is_ti	0.0955982	ns	0.24908	0.94339	Myeloid	Monocytes	Intermediate monocytes SOD2+	Mixed
BICRAL	ses_cd:is_ti	0.0812539	ns	0.249184	0.94339	Myeloid	Monocytes	Intermediate monocytes SOD2+	Mixed
HIPK2	ses_cd:is_ti	-0.11836	ns	0.249199	0.94339	Myeloid	Monocytes	Intermediate monocytes SOD2+	Mixed
NFKB2	ses_cd:is_ti	-0.11733	ns	0.249742	0.94339	Myeloid	Monocytes	Intermediate monocytes SOD2+	Mixed
HP1BP3	ses_cd:is_ti	0.0938232	ns	0.249942	0.94339	Myeloid	Monocytes	Intermediate monocytes SOD2+	Mixed
MT-CO2	ses_cd:is_ti	0.0994292	ns	0.250066	0.94339	Myeloid	Monocytes	Intermediate monocytes SOD2+	Mixed
H2AFV	ses_cd:is_ti	0.134387	ns	0.250249	0.94339	Myeloid	Monocytes	Intermediate monocytes SOD2+	Mixed
PPP3R1	ses_cd:is_ti	0.106968	ns	0.250485	0.94339	Myeloid	Monocytes	Intermediate monocytes SOD2+	Mixed
SLC12A1	ses_cd:is_ti	-0.141551	ns	0.250657	0.94339	Myeloid	Monocytes	Intermediate monocytes SOD2+	Mixed
ABHD18	ses_cd:is_ti	0.103071	ns	0.250693	0.94339	Myeloid	Monocytes	Intermediate monocytes SOD2+	Mixed
TMEM258	ses_cd:is_ti	0.145455	ns	0.250946	0.94339	Myeloid	Monocytes	Intermediate monocytes SOD2+	Mixed
RIC1	ses_cd:is_ti	-0.0959554	ns	0.251323	0.94339	Myeloid	Monocytes	Intermediate monocytes SOD2+	Mixed
OSTF1	ses_cd:is_ti	0.0579714	ns	0.251792	0.94339	Myeloid	Monocytes	Intermediate monocytes SOD2+	Mixed
YIPF4	ses_cd:is_ti	0.0685733	ns	0.251922	0.94339	Myeloid	Monocytes	Intermediate monocytes SOD2+	Mixed
CTBP2	ses_cd:is_ti	0.113789	ns	0.252141	0.94339	Myeloid	Monocytes	Intermediate monocytes SOD2+	Mixed
ALPK1	ses_cd:is_ti	-0.05807	ns	0.252284	0.94339	Myeloid	Monocytes	Intermediate monocytes SOD2+	Mixed
IMPDH1	ses_cd:is_ti	0.0963077	ns	0.253078	0.94339	Myeloid	Monocytes	Intermediate monocytes SOD2+	Mixed
JAK1	ses_cd:is_ti	-0.065972	ns	0.253183	0.94339	Myeloid	Monocytes	Intermediate monocytes SOD2+	Mixed
RAB5B	ses_cd:is_ti	0.0772183	ns	0.253257	0.94339	Myeloid	Monocytes	Intermediate monocytes SOD2+	Mixed
NDUFA2	ses_cd:is_ti	0.140049	ns	0.25357	0.94339	Myeloid	Monocytes	Intermediate monocytes SOD2+	Mixed
AC245128.3	ses_cd:is_ti	0.123917	ns	0.253598	0.94339	Myeloid	Monocytes	Intermediate monocytes SOD2+	Mixed
WDR44	ses_cd:is_ti	-0.102807	ns	0.253717	0.94339	Myeloid	Monocytes	Intermediate monocytes SOD2+	Mixed
GDE1	ses_cd:is_ti	0.124857	ns	0.25481	0.94339	Myeloid	Monocytes	Intermediate monocytes SOD2+	Mixed
DGCR2	ses_cd:is_ti	-0.0790094	ns	0.255193	0.94339	Myeloid	Monocytes	Intermediate monocytes SOD2+	Mixed
FGFR1OP	ses_cd:is_ti	-0.110338	ns	0.255283	0.94339	Myeloid	Monocytes	Intermediate monocytes SOD2+	Mixed
HSP90B1	ses_cd:is_ti	-0.158438	ns	0.255335	0.94339	Myeloid	Monocytes	Intermediate monocytes SOD2+	Mixed
RPS4X	ses_cd:is_ti	-0.184462	ns	0.255355	0.94339	Myeloid	Monocytes	Intermediate monocytes SOD2+	Mixed
MIA3	ses_cd:is_ti	-0.120383	ns	0.255931	0.94339	Myeloid	Monocytes	Intermediate monocytes SOD2+	Mixed
FAM193A	ses_cd:is_ti	0.0838184	ns	0.256205	0.94339	Myeloid	Monocytes	Intermediate monocytes SOD2+	Mixed
KIAA1257	ses_cd:is_ti	0.104705	ns	0.25621	0.94339	Myeloid	Monocytes	Intermediate monocytes SOD2+	Mixed
RASGRP4	ses_cd:is_ti	-0.0774998	ns	0.256258	0.94339	Myeloid	Monocytes	Intermediate monocytes SOD2+	Mixed
RPS21	ses_cd:is_ti	-0.158617	ns	0.256504	0.94339	Myeloid	Monocytes	Intermediate monocytes SOD2+	Mixed
ATG12	ses_cd:is_ti	-0.0784901	ns	0.256896	0.94339	Myeloid	Monocytes	Intermediate monocytes SOD2+	Mixed
LIPA	ses_cd:is_ti	-0.132196	ns	0.256935	0.94339	Myeloid	Monocytes	Intermediate monocytes SOD2+	Mixed
SEPT9	ses_cd:is_ti	0.112389	ns	0.257284	0.94339	Myeloid	Monocytes	Intermediate monocytes SOD2+	Mixed
FURIN	ses_cd:is_ti	0.102201	ns	0.257506	0.94339	Myeloid	Monocytes	Intermediate monocytes SOD2+	Mixed
ATP5IF1	ses_cd:is_ti	0.162946	ns	0.25766	0.94339	Myeloid	Monocytes	Intermediate monocytes SOD2+	Mixed
SETD1B	ses_cd:is_ti	0.107264	ns	0.257779	0.94339	Myeloid	Monocytes	Intermediate monocytes SOD2+	Mixed
EIF4EBP2	ses_cd:is_ti	0.0984422	ns	0.258064	0.94339	Myeloid	Monocytes	Intermediate monocytes SOD2+	Mixed
CTSS	ses_cd:is_ti	0.0608734	ns	0.258083	0.94339	Myeloid	Monocytes	Intermediate monocytes SOD2+	Mixed
LARP1	ses_cd:is_ti	-0.123234	ns	0.258126	0.94339	Myeloid	Monocytes	Intermediate monocytes SOD2+	Mixed
FBXO11	ses_cd:is_ti	0.058546	ns	0.258358	0.94339	Myeloid	Monocytes	Intermediate monocytes SOD2+	Mixed
JTB	ses_cd:is_ti	0.166882	ns	0.258694	0.94339	Myeloid	Monocytes	Intermediate monocytes SOD2+	Mixed
ERGIC1	ses_cd:is_ti	0.0858544	ns	0.2589	0.94339	Myeloid	Monocytes	Intermediate monocytes SOD2+	Mixed
SLC8A1	ses_cd:is_ti	-0.102643	ns	0.259347	0.94339	Myeloid	Monocytes	Intermediate monocytes SOD2+	Mixed
HNRNPF	ses_cd:is_ti	0.100144	ns	0.259403	0.94339	Myeloid	Monocytes	Intermediate monocytes SOD2+	Mixed
PARP9	ses_cd:is_ti	-0.0770831	ns	0.259665	0.94339	Myeloid	Monocytes	Intermediate monocytes SOD2+	Mixed
TBC1D15	ses_cd:is_ti	-0.104311	ns	0.259672	0.94339	Myeloid	Monocytes	Intermediate monocytes SOD2+	Mixed
PLAU	ses_cd:is_ti	-0.180708	ns	0.259785	0.94339	Myeloid	Monocytes	Intermediate monocytes SOD2+	Mixed
IKBIP	ses_cd:is_ti	0.13441	ns	0.259985	0.94339	Myeloid	Monocytes	Intermediate monocytes SOD2+	Mixed
RANBP9	ses_cd:is_ti	0.0875367	ns	0.260141	0.94339	Myeloid	Monocytes	Intermediate monocytes SOD2+	Mixed
RP2	ses_cd:is_ti	0.0611112	ns	0.260472	0.94339	Myeloid	Monocytes	Intermediate monocytes SOD2+	Mixed
ACSS3	ses_cd:is_ti	-0.146442	ns	0.260614	0.94339	Myeloid	Monocytes	Intermediate monocytes SOD2+	Mixed
ZFR	ses_cd:is_ti	-0.0815456	ns	0.260972	0.94339	Myeloid	Monocytes	Intermediate monocytes SOD2+	Mixed
XYLT1	ses_cd:is_ti	0.104811	ns	0.261251	0.94339	Myeloid	Monocytes	Intermediate monocytes SOD2+	Mixed
CCDC186	ses_cd:is_ti	-0.0974726	ns	0.261279	0.94339	Myeloid	Monocytes	Intermediate monocytes SOD2+	Mixed
NSRP1	ses_cd:is_ti	0.111652	ns	0.261348	0.94339	Myeloid	Monocytes	Intermediate monocytes SOD2+	Mixed
EYA3	ses_cd:is_ti	0.103885	ns	0.2619	0.94339	Myeloid	Monocytes	Intermediate monocytes SOD2+	Mixed
GINM1	ses_cd:is_ti	0.0952921	ns	0.262108	0.94339	Myeloid	Monocytes	Intermediate monocytes SOD2+	Mixed
XRN2	ses_cd:is_ti	0.0707746	ns	0.262307	0.94339	Myeloid	Monocytes	Intermediate monocytes SOD2+	Mixed
DGUOK	ses_cd:is_ti	-0.102499	ns	0.262964	0.94339	Myeloid	Monocytes	Intermediate monocytes SOD2+	Mixed
Z94721.1	ses_cd:is_ti	-0.074652	ns	0.263476	0.94339	Myeloid	Monocytes	Intermediate monocytes SOD2+	Mixed
LINC00877	ses_cd:is_ti	0.0972042	ns	0.263741	0.94339	Myeloid	Monocytes	Intermediate monocytes SOD2+	Mixed
NEDD9	ses_cd:is_ti	0.0640482	ns	0.263766	0.94339	Myeloid	Monocytes	Intermediate monocytes SOD2+	Mixed
RAB37	ses_cd:is_ti	-0.100884	ns	0.26398	0.94339	Myeloid	Monocytes	Intermediate monocytes SOD2+	Mixed
SAMD8	ses_cd:is_ti	0.0631037	ns	0.264183	0.94339	Myeloid	Monocytes	Intermediate monocytes SOD2+	Mixed
ABHD13	ses_cd:is_ti	0.0843445	ns	0.264356	0.94339	Myeloid	Monocytes	Intermediate monocytes SOD2+	Mixed
ARRB1	ses_cd:is_ti	-0.0984569	ns	0.264669	0.94339	Myeloid	Monocytes	Intermediate monocytes SOD2+	Mixed
LINC01146	ses_cd:is_ti	-0.157721	ns	0.264788	0.94339	Myeloid	Monocytes	Intermediate monocytes SOD2+	Mixed
COX7A2	ses_cd:is_ti	0.16908	ns	0.264859	0.94339	Myeloid	Monocytes	Intermediate monocytes SOD2+	Mixed
AC005154.6	ses_cd:is_ti	-0.105772	ns	0.265144	0.94339	Myeloid	Monocytes	Intermediate monocytes SOD2+	Mixed
RELT	ses_cd:is_ti	0.0798552	ns	0.265611	0.94339	Myeloid	Monocytes	Intermediate monocytes SOD2+	Mixed
IER2	ses_cd:is_ti	0.0885582	ns	0.265699	0.94339	Myeloid	Monocytes	Intermediate monocytes SOD2+	Mixed
ACSL5	ses_cd:is_ti	0.152171	ns	0.267688	0.94339	Myeloid	Monocytes	Intermediate monocytes SOD2+	Mixed
TMCC3	ses_cd:is_ti	0.0798111	ns	0.268089	0.94339	Myeloid	Monocytes	Intermediate monocytes SOD2+	Mixed
GPR107	ses_cd:is_ti	-0.0799736	ns	0.268131	0.94339	Myeloid	Monocytes	Intermediate monocytes SOD2+	Mixed
SDE2	ses_cd:is_ti	0.109277	ns	0.268237	0.94339	Myeloid	Monocytes	Intermediate monocytes SOD2+	Mixed
SLC12A9	ses_cd:is_ti	0.083479	ns	0.26832	0.94339	Myeloid	Monocytes	Intermediate monocytes SOD2+	Mixed
GYG1	ses_cd:is_ti	0.106378	ns	0.268703	0.94339	Myeloid	Monocytes	Intermediate monocytes SOD2+	Mixed
P2RY14	ses_cd:is_ti	-0.174767	ns	0.269047	0.94339	Myeloid	Monocytes	Intermediate monocytes SOD2+	Mixed
DPM1	ses_cd:is_ti	-0.117968	ns	0.269406	0.94339	Myeloid	Monocytes	Intermediate monocytes SOD2+	Mixed
SERINC5	ses_cd:is_ti	0.0978705	ns	0.269874	0.94339	Myeloid	Monocytes	Intermediate monocytes SOD2+	Mixed
HSBP1	ses_cd:is_ti	0.104176	ns	0.269926	0.94339	Myeloid	Monocytes	Intermediate monocytes SOD2+	Mixed
P2RX1	ses_cd:is_ti	0.116615	ns	0.270245	0.94339	Myeloid	Monocytes	Intermediate monocytes SOD2+	Mixed
ZNF66	ses_cd:is_ti	0.138993	ns	0.270524	0.94339	Myeloid	Monocytes	Intermediate monocytes SOD2+	Mixed
VCP	ses_cd:is_ti	0.100038	ns	0.270933	0.94339	Myeloid	Monocytes	Intermediate monocytes SOD2+	Mixed
ZNF267	ses_cd:is_ti	0.0937225	ns	0.270956	0.94339	Myeloid	Monocytes	Intermediate monocytes SOD2+	Mixed
SERPINA1	ses_cd:is_ti	0.177043	ns	0.271173	0.94339	Myeloid	Monocytes	Intermediate monocytes SOD2+	Mixed
SLC36A1	ses_cd:is_ti	0.112841	ns	0.271686	0.94339	Myeloid	Monocytes	Intermediate monocytes SOD2+	Mixed
MGAT4A	ses_cd:is_ti	0.117776	ns	0.272088	0.94339	Myeloid	Monocytes	Intermediate monocytes SOD2+	Mixed
JMJD1C	ses_cd:is_ti	0.0586772	ns	0.272463	0.94339	Myeloid	Monocytes	Intermediate monocytes SOD2+	Mixed
PRDM5	ses_cd:is_ti	-0.186522	ns	0.27251	0.94339	Myeloid	Monocytes	Intermediate monocytes SOD2+	Mixed
PLEKHG3	ses_cd:is_ti	-0.113102	ns	0.272977	0.94339	Myeloid	Monocytes	Intermediate monocytes SOD2+	Mixed
SELPLG	ses_cd:is_ti	0.0778518	ns	0.273322	0.94339	Myeloid	Monocytes	Intermediate monocytes SOD2+	Mixed
TRA2A	ses_cd:is_ti	0.0611064	ns	0.273475	0.94339	Myeloid	Monocytes	Intermediate monocytes SOD2+	Mixed
GALNT3	ses_cd:is_ti	-0.172977	ns	0.273849	0.94339	Myeloid	Monocytes	Intermediate monocytes SOD2+	Mixed
NCF2	ses_cd:is_ti	0.0636524	ns	0.274065	0.94339	Myeloid	Monocytes	Intermediate monocytes SOD2+	Mixed
SAR1A	ses_cd:is_ti	0.0991413	ns	0.27419	0.94339	Myeloid	Monocytes	Intermediate monocytes SOD2+	Mixed
NFKBIZ	ses_cd:is_ti	-0.105337	ns	0.274239	0.94339	Myeloid	Monocytes	Intermediate monocytes SOD2+	Mixed
CEACAM1	ses_cd:is_ti	0.140314	ns	0.274311	0.94339	Myeloid	Monocytes	Intermediate monocytes SOD2+	Mixed
LDHA	ses_cd:is_ti	0.163167	ns	0.274459	0.94339	Myeloid	Monocytes	Intermediate monocytes SOD2+	Mixed
GOLGB1	ses_cd:is_ti	-0.119975	ns	0.274772	0.94339	Myeloid	Monocytes	Intermediate monocytes SOD2+	Mixed
AIG1	ses_cd:is_ti	-0.142236	ns	0.274916	0.94339	Myeloid	Monocytes	Intermediate monocytes SOD2+	Mixed
P2RY8	ses_cd:is_ti	0.138841	ns	0.27503	0.94339	Myeloid	Monocytes	Intermediate monocytes SOD2+	Mixed
FERMT3	ses_cd:is_ti	0.0973275	ns	0.275169	0.94339	Myeloid	Monocytes	Intermediate monocytes SOD2+	Mixed
CDKL5	ses_cd:is_ti	0.0839414	ns	0.275318	0.94339	Myeloid	Monocytes	Intermediate monocytes SOD2+	Mixed
CD82	ses_cd:is_ti	0.120725	ns	0.275378	0.94339	Myeloid	Monocytes	Intermediate monocytes SOD2+	Mixed
TNPO1	ses_cd:is_ti	0.083107	ns	0.275556	0.94339	Myeloid	Monocytes	Intermediate monocytes SOD2+	Mixed
UBC	ses_cd:is_ti	0.117705	ns	0.275732	0.94339	Myeloid	Monocytes	Intermediate monocytes SOD2+	Mixed
RPS27	ses_cd:is_ti	-0.197258	ns	0.275848	0.94339	Myeloid	Monocytes	Intermediate monocytes SOD2+	Mixed
HNRNPU	ses_cd:is_ti	0.0677965	ns	0.275986	0.94339	Myeloid	Monocytes	Intermediate monocytes SOD2+	Mixed
LGALS3	ses_cd:is_ti	0.157	ns	0.276211	0.94339	Myeloid	Monocytes	Intermediate monocytes SOD2+	Mixed
SIGLEC14	ses_cd:is_ti	0.111746	ns	0.276237	0.94339	Myeloid	Monocytes	Intermediate monocytes SOD2+	Mixed
OAS1	ses_cd:is_ti	-0.125167	ns	0.276416	0.94339	Myeloid	Monocytes	Intermediate monocytes SOD2+	Mixed
NHSL2	ses_cd:is_ti	0.0849977	ns	0.276472	0.94339	Myeloid	Monocytes	Intermediate monocytes SOD2+	Mixed
CCRL2	ses_cd:is_ti	-0.133675	ns	0.277509	0.94339	Myeloid	Monocytes	Intermediate monocytes SOD2+	Mixed
F11R	ses_cd:is_ti	0.138933	ns	0.277718	0.94339	Myeloid	Monocytes	Intermediate monocytes SOD2+	Mixed
OST4	ses_cd:is_ti	0.176394	ns	0.278704	0.94339	Myeloid	Monocytes	Intermediate monocytes SOD2+	Mixed
RAB20	ses_cd:is_ti	-0.161291	ns	0.278813	0.94339	Myeloid	Monocytes	Intermediate monocytes SOD2+	Mixed
IFITM2	ses_cd:is_ti	0.110506	ns	0.278956	0.94339	Myeloid	Monocytes	Intermediate monocytes SOD2+	Mixed
USF3	ses_cd:is_ti	0.0811405	ns	0.279108	0.94339	Myeloid	Monocytes	Intermediate monocytes SOD2+	Mixed
SEC24B	ses_cd:is_ti	0.0692901	ns	0.279147	0.94339	Myeloid	Monocytes	Intermediate monocytes SOD2+	Mixed
DENND6A	ses_cd:is_ti	0.0869589	ns	0.279354	0.94339	Myeloid	Monocytes	Intermediate monocytes SOD2+	Mixed
LMBRD1	ses_cd:is_ti	0.0672632	ns	0.279925	0.94339	Myeloid	Monocytes	Intermediate monocytes SOD2+	Mixed
CCDC47	ses_cd:is_ti	0.100373	ns	0.280205	0.94339	Myeloid	Monocytes	Intermediate monocytes SOD2+	Mixed
DGKZ	ses_cd:is_ti	0.105536	ns	0.280332	0.94339	Myeloid	Monocytes	Intermediate monocytes SOD2+	Mixed
EAPP	ses_cd:is_ti	0.0692232	ns	0.280858	0.94339	Myeloid	Monocytes	Intermediate monocytes SOD2+	Mixed
NDUFS1	ses_cd:is_ti	-0.100184	ns	0.280893	0.94339	Myeloid	Monocytes	Intermediate monocytes SOD2+	Mixed
SNX14	ses_cd:is_ti	0.0863121	ns	0.280919	0.94339	Myeloid	Monocytes	Intermediate monocytes SOD2+	Mixed
AC109927.1	ses_cd:is_ti	-0.132389	ns	0.281333	0.94339	Myeloid	Monocytes	Intermediate monocytes SOD2+	Mixed
AQP9	ses_cd:is_ti	0.0671944	ns	0.281552	0.94339	Myeloid	Monocytes	Intermediate monocytes SOD2+	Mixed
SUMF1	ses_cd:is_ti	0.10762	ns	0.28186	0.94339	Myeloid	Monocytes	Intermediate monocytes SOD2+	Mixed
TSPAN16	ses_cd:is_ti	-0.0997471	ns	0.281925	0.94339	Myeloid	Monocytes	Intermediate monocytes SOD2+	Mixed
LRG1	ses_cd:is_ti	0.153241	ns	0.281956	0.94339	Myeloid	Monocytes	Intermediate monocytes SOD2+	Mixed
FRYL	ses_cd:is_ti	-0.102452	ns	0.282036	0.94339	Myeloid	Monocytes	Intermediate monocytes SOD2+	Mixed
MAPK1IP1L	ses_cd:is_ti	0.105757	ns	0.282516	0.94339	Myeloid	Monocytes	Intermediate monocytes SOD2+	Mixed
FGD4	ses_cd:is_ti	0.146841	ns	0.282708	0.94339	Myeloid	Monocytes	Intermediate monocytes SOD2+	Mixed
NBN	ses_cd:is_ti	-0.102073	ns	0.283135	0.94339	Myeloid	Monocytes	Intermediate monocytes SOD2+	Mixed
SEPT6	ses_cd:is_ti	0.0972467	ns	0.283359	0.94339	Myeloid	Monocytes	Intermediate monocytes SOD2+	Mixed
IGF2R	ses_cd:is_ti	0.0587064	ns	0.283388	0.94339	Myeloid	Monocytes	Intermediate monocytes SOD2+	Mixed
RPS13	ses_cd:is_ti	-0.182653	ns	0.28341	0.94339	Myeloid	Monocytes	Intermediate monocytes SOD2+	Mixed
RPL31	ses_cd:is_ti	-0.153542	ns	0.283636	0.94339	Myeloid	Monocytes	Intermediate monocytes SOD2+	Mixed
CREBRF	ses_cd:is_ti	0.0624471	ns	0.283689	0.94339	Myeloid	Monocytes	Intermediate monocytes SOD2+	Mixed
TRIOBP	ses_cd:is_ti	0.0917705	ns	0.283905	0.94339	Myeloid	Monocytes	Intermediate monocytes SOD2+	Mixed
ELF2	ses_cd:is_ti	0.050544	ns	0.284424	0.94339	Myeloid	Monocytes	Intermediate monocytes SOD2+	Mixed
MYLIP	ses_cd:is_ti	0.0919198	ns	0.28446	0.94339	Myeloid	Monocytes	Intermediate monocytes SOD2+	Mixed
UBA3	ses_cd:is_ti	-0.0767925	ns	0.2847	0.94339	Myeloid	Monocytes	Intermediate monocytes SOD2+	Mixed
ARFIP1	ses_cd:is_ti	0.0828358	ns	0.285014	0.94339	Myeloid	Monocytes	Intermediate monocytes SOD2+	Mixed
NDE1	ses_cd:is_ti	0.0614508	ns	0.285078	0.94339	Myeloid	Monocytes	Intermediate monocytes SOD2+	Mixed
NRDC	ses_cd:is_ti	0.0489562	ns	0.285094	0.94339	Myeloid	Monocytes	Intermediate monocytes SOD2+	Mixed
GBF1	ses_cd:is_ti	-0.0842804	ns	0.285363	0.94339	Myeloid	Monocytes	Intermediate monocytes SOD2+	Mixed
KIF27	ses_cd:is_ti	-0.101585	ns	0.285472	0.94339	Myeloid	Monocytes	Intermediate monocytes SOD2+	Mixed
MED14	ses_cd:is_ti	0.102472	ns	0.285775	0.94339	Myeloid	Monocytes	Intermediate monocytes SOD2+	Mixed
S100A6	ses_cd:is_ti	0.176887	ns	0.285863	0.94339	Myeloid	Monocytes	Intermediate monocytes SOD2+	Mixed
PARP4	ses_cd:is_ti	0.0630924	ns	0.286105	0.94339	Myeloid	Monocytes	Intermediate monocytes SOD2+	Mixed
ACSS2	ses_cd:is_ti	0.169833	ns	0.286646	0.94339	Myeloid	Monocytes	Intermediate monocytes SOD2+	Mixed
FKBP8	ses_cd:is_ti	0.0980163	ns	0.286713	0.94339	Myeloid	Monocytes	Intermediate monocytes SOD2+	Mixed
IRAK2	ses_cd:is_ti	-0.169205	ns	0.286878	0.94339	Myeloid	Monocytes	Intermediate monocytes SOD2+	Mixed
STK38	ses_cd:is_ti	-0.0574259	ns	0.286903	0.94339	Myeloid	Monocytes	Intermediate monocytes SOD2+	Mixed
USP22	ses_cd:is_ti	-0.0806044	ns	0.286947	0.94339	Myeloid	Monocytes	Intermediate monocytes SOD2+	Mixed
ITGA5	ses_cd:is_ti	0.0797414	ns	0.287917	0.94339	Myeloid	Monocytes	Intermediate monocytes SOD2+	Mixed
CAB39	ses_cd:is_ti	-0.0584647	ns	0.288209	0.94339	Myeloid	Monocytes	Intermediate monocytes SOD2+	Mixed
SFI1	ses_cd:is_ti	-0.114063	ns	0.288279	0.94339	Myeloid	Monocytes	Intermediate monocytes SOD2+	Mixed
CD74	ses_cd:is_ti	-0.158412	ns	0.288433	0.94339	Myeloid	Monocytes	Intermediate monocytes SOD2+	Mixed
CHFR	ses_cd:is_ti	0.0822023	ns	0.289224	0.94339	Myeloid	Monocytes	Intermediate monocytes SOD2+	Mixed
DPY19L3	ses_cd:is_ti	-0.119237	ns	0.289315	0.94339	Myeloid	Monocytes	Intermediate monocytes SOD2+	Mixed
SDCCAG8	ses_cd:is_ti	-0.102795	ns	0.289787	0.94339	Myeloid	Monocytes	Intermediate monocytes SOD2+	Mixed
MPP7	ses_cd:is_ti	0.120879	ns	0.289847	0.94339	Myeloid	Monocytes	Intermediate monocytes SOD2+	Mixed
BICD2	ses_cd:is_ti	0.0860089	ns	0.290263	0.94339	Myeloid	Monocytes	Intermediate monocytes SOD2+	Mixed
SPOP	ses_cd:is_ti	0.0766354	ns	0.290452	0.94339	Myeloid	Monocytes	Intermediate monocytes SOD2+	Mixed
TLN1	ses_cd:is_ti	0.0770946	ns	0.290489	0.94339	Myeloid	Monocytes	Intermediate monocytes SOD2+	Mixed
TFCP2	ses_cd:is_ti	0.102223	ns	0.290541	0.94339	Myeloid	Monocytes	Intermediate monocytes SOD2+	Mixed
PCYT1A	ses_cd:is_ti	0.0863859	ns	0.290575	0.94339	Myeloid	Monocytes	Intermediate monocytes SOD2+	Mixed
CYBA	ses_cd:is_ti	0.0801781	ns	0.290601	0.94339	Myeloid	Monocytes	Intermediate monocytes SOD2+	Mixed
F5	ses_cd:is_ti	0.0999807	ns	0.291149	0.94339	Myeloid	Monocytes	Intermediate monocytes SOD2+	Mixed
RPL34	ses_cd:is_ti	-0.198948	ns	0.291163	0.94339	Myeloid	Monocytes	Intermediate monocytes SOD2+	Mixed
MORC3	ses_cd:is_ti	-0.063631	ns	0.292573	0.94339	Myeloid	Monocytes	Intermediate monocytes SOD2+	Mixed
XAF1	ses_cd:is_ti	-0.113525	ns	0.293062	0.94339	Myeloid	Monocytes	Intermediate monocytes SOD2+	Mixed
MTPN	ses_cd:is_ti	-0.0565068	ns	0.293609	0.94339	Myeloid	Monocytes	Intermediate monocytes SOD2+	Mixed
S100A12	ses_cd:is_ti	0.14544	ns	0.293677	0.94339	Myeloid	Monocytes	Intermediate monocytes SOD2+	Mixed
IPMK	ses_cd:is_ti	0.0681821	ns	0.293846	0.94339	Myeloid	Monocytes	Intermediate monocytes SOD2+	Mixed
TRPM6	ses_cd:is_ti	-0.205522	ns	0.294199	0.94339	Myeloid	Monocytes	Intermediate monocytes SOD2+	Mixed
SERPING1	ses_cd:is_ti	-0.158669	ns	0.294277	0.94339	Myeloid	Monocytes	Intermediate monocytes SOD2+	Mixed
NUTM2B-AS1	ses_cd:is_ti	-0.0981787	ns	0.294392	0.94339	Myeloid	Monocytes	Intermediate monocytes SOD2+	Mixed
TBC1D8	ses_cd:is_ti	-0.111117	ns	0.294442	0.94339	Myeloid	Monocytes	Intermediate monocytes SOD2+	Mixed
PPP4R3B	ses_cd:is_ti	0.0607755	ns	0.294687	0.94339	Myeloid	Monocytes	Intermediate monocytes SOD2+	Mixed
MR1	ses_cd:is_ti	-0.0946611	ns	0.29487	0.94339	Myeloid	Monocytes	Intermediate monocytes SOD2+	Mixed
BX088645.1	ses_cd:is_ti	0.147619	ns	0.295078	0.94339	Myeloid	Monocytes	Intermediate monocytes SOD2+	Mixed
UBASH3B	ses_cd:is_ti	0.0894746	ns	0.295148	0.94339	Myeloid	Monocytes	Intermediate monocytes SOD2+	Mixed
SEMA4A	ses_cd:is_ti	-0.124209	ns	0.29527	0.94339	Myeloid	Monocytes	Intermediate monocytes SOD2+	Mixed
CERK	ses_cd:is_ti	0.0862309	ns	0.295316	0.94339	Myeloid	Monocytes	Intermediate monocytes SOD2+	Mixed
DDX21	ses_cd:is_ti	-0.125034	ns	0.295577	0.94339	Myeloid	Monocytes	Intermediate monocytes SOD2+	Mixed
RNF13	ses_cd:is_ti	0.0626405	ns	0.295693	0.94339	Myeloid	Monocytes	Intermediate monocytes SOD2+	Mixed
ZNF641	ses_cd:is_ti	-0.105912	ns	0.296054	0.94339	Myeloid	Monocytes	Intermediate monocytes SOD2+	Mixed
MSL1	ses_cd:is_ti	0.0650693	ns	0.296705	0.94339	Myeloid	Monocytes	Intermediate monocytes SOD2+	Mixed
PACS1	ses_cd:is_ti	0.0586292	ns	0.296747	0.94339	Myeloid	Monocytes	Intermediate monocytes SOD2+	Mixed
KLHL24	ses_cd:is_ti	0.0843144	ns	0.297347	0.94339	Myeloid	Monocytes	Intermediate monocytes SOD2+	Mixed
PPP1R18	ses_cd:is_ti	0.0787774	ns	0.297355	0.94339	Myeloid	Monocytes	Intermediate monocytes SOD2+	Mixed
SMS	ses_cd:is_ti	0.110784	ns	0.297383	0.94339	Myeloid	Monocytes	Intermediate monocytes SOD2+	Mixed
RABGAP1L	ses_cd:is_ti	0.0770063	ns	0.297608	0.94339	Myeloid	Monocytes	Intermediate monocytes SOD2+	Mixed
USP7	ses_cd:is_ti	0.0936801	ns	0.297717	0.94339	Myeloid	Monocytes	Intermediate monocytes SOD2+	Mixed
PTPRE	ses_cd:is_ti	0.0596411	ns	0.298538	0.94339	Myeloid	Monocytes	Intermediate monocytes SOD2+	Mixed
SETD2	ses_cd:is_ti	0.0572353	ns	0.299044	0.94339	Myeloid	Monocytes	Intermediate monocytes SOD2+	Mixed
ZNF407	ses_cd:is_ti	-0.069122	ns	0.299747	0.94339	Myeloid	Monocytes	Intermediate monocytes SOD2+	Mixed
LAPTM5	ses_cd:is_ti	0.0700238	ns	0.299825	0.94339	Myeloid	Monocytes	Intermediate monocytes SOD2+	Mixed
AP2A1	ses_cd:is_ti	-0.0870871	ns	0.300303	0.94339	Myeloid	Monocytes	Intermediate monocytes SOD2+	Mixed
TMCC1	ses_cd:is_ti	0.0584924	ns	0.30122	0.94339	Myeloid	Monocytes	Intermediate monocytes SOD2+	Mixed
DNAJB6	ses_cd:is_ti	0.0543174	ns	0.301602	0.94339	Myeloid	Monocytes	Intermediate monocytes SOD2+	Mixed
SRPK2	ses_cd:is_ti	0.0661818	ns	0.301668	0.94339	Myeloid	Monocytes	Intermediate monocytes SOD2+	Mixed
S1PR4	ses_cd:is_ti	0.104656	ns	0.302554	0.94339	Myeloid	Monocytes	Intermediate monocytes SOD2+	Mixed
KDM5A	ses_cd:is_ti	0.0565383	ns	0.302775	0.94339	Myeloid	Monocytes	Intermediate monocytes SOD2+	Mixed
DOCK2	ses_cd:is_ti	0.047646	ns	0.302961	0.94339	Myeloid	Monocytes	Intermediate monocytes SOD2+	Mixed
CGGBP1	ses_cd:is_ti	-0.0826118	ns	0.303283	0.94339	Myeloid	Monocytes	Intermediate monocytes SOD2+	Mixed
UVRAG	ses_cd:is_ti	-0.0671625	ns	0.30346	0.94339	Myeloid	Monocytes	Intermediate monocytes SOD2+	Mixed
NT5C2	ses_cd:is_ti	0.0490342	ns	0.303501	0.94339	Myeloid	Monocytes	Intermediate monocytes SOD2+	Mixed
UGGT1	ses_cd:is_ti	0.0838649	ns	0.304263	0.94339	Myeloid	Monocytes	Intermediate monocytes SOD2+	Mixed
GTF2I	ses_cd:is_ti	0.0867035	ns	0.30434	0.94339	Myeloid	Monocytes	Intermediate monocytes SOD2+	Mixed
RSU1	ses_cd:is_ti	0.0944463	ns	0.30508	0.94339	Myeloid	Monocytes	Intermediate monocytes SOD2+	Mixed
SH2B3	ses_cd:is_ti	-0.0828338	ns	0.30528	0.94339	Myeloid	Monocytes	Intermediate monocytes SOD2+	Mixed
CPD	ses_cd:is_ti	0.0800487	ns	0.305506	0.94339	Myeloid	Monocytes	Intermediate monocytes SOD2+	Mixed
FCGR1A	ses_cd:is_ti	-0.126503	ns	0.305894	0.94339	Myeloid	Monocytes	Intermediate monocytes SOD2+	Mixed
CLIC1	ses_cd:is_ti	0.0986179	ns	0.305975	0.94339	Myeloid	Monocytes	Intermediate monocytes SOD2+	Mixed
CNOT10	ses_cd:is_ti	0.0942608	ns	0.306151	0.94339	Myeloid	Monocytes	Intermediate monocytes SOD2+	Mixed
SLX4IP	ses_cd:is_ti	-0.092605	ns	0.306171	0.94339	Myeloid	Monocytes	Intermediate monocytes SOD2+	Mixed
NEAT1	ses_cd:is_ti	0.0640673	ns	0.306431	0.94339	Myeloid	Monocytes	Intermediate monocytes SOD2+	Mixed
HEATR5A	ses_cd:is_ti	-0.113479	ns	0.306443	0.94339	Myeloid	Monocytes	Intermediate monocytes SOD2+	Mixed
MT-ND6	ses_cd:is_ti	-0.129847	ns	0.306559	0.94339	Myeloid	Monocytes	Intermediate monocytes SOD2+	Mixed
CCND3	ses_cd:is_ti	0.0893624	ns	0.306911	0.94339	Myeloid	Monocytes	Intermediate monocytes SOD2+	Mixed
ACPP	ses_cd:is_ti	-0.104885	ns	0.306974	0.94339	Myeloid	Monocytes	Intermediate monocytes SOD2+	Mixed
CCNK	ses_cd:is_ti	-0.0680928	ns	0.306976	0.94339	Myeloid	Monocytes	Intermediate monocytes SOD2+	Mixed
AGTRAP	ses_cd:is_ti	0.0928067	ns	0.307021	0.94339	Myeloid	Monocytes	Intermediate monocytes SOD2+	Mixed
ARPC3	ses_cd:is_ti	0.0757219	ns	0.307336	0.94339	Myeloid	Monocytes	Intermediate monocytes SOD2+	Mixed
SLC25A3	ses_cd:is_ti	0.156084	ns	0.30743	0.94339	Myeloid	Monocytes	Intermediate monocytes SOD2+	Mixed
RGS14	ses_cd:is_ti	0.10558	ns	0.307437	0.94339	Myeloid	Monocytes	Intermediate monocytes SOD2+	Mixed
HELB	ses_cd:is_ti	-0.136082	ns	0.307687	0.94339	Myeloid	Monocytes	Intermediate monocytes SOD2+	Mixed
MMP25	ses_cd:is_ti	0.0751197	ns	0.307689	0.94339	Myeloid	Monocytes	Intermediate monocytes SOD2+	Mixed
PPP4R2	ses_cd:is_ti	0.0638551	ns	0.307706	0.94339	Myeloid	Monocytes	Intermediate monocytes SOD2+	Mixed
PIK3CB	ses_cd:is_ti	0.0778444	ns	0.307864	0.94339	Myeloid	Monocytes	Intermediate monocytes SOD2+	Mixed
MGAM2	ses_cd:is_ti	0.143346	ns	0.307946	0.94339	Myeloid	Monocytes	Intermediate monocytes SOD2+	Mixed
PGS1	ses_cd:is_ti	0.0831628	ns	0.307957	0.94339	Myeloid	Monocytes	Intermediate monocytes SOD2+	Mixed
CFL1	ses_cd:is_ti	0.120333	ns	0.307992	0.94339	Myeloid	Monocytes	Intermediate monocytes SOD2+	Mixed
ZNF281	ses_cd:is_ti	0.0832887	ns	0.3083	0.94339	Myeloid	Monocytes	Intermediate monocytes SOD2+	Mixed
ZNF230	ses_cd:is_ti	0.082721	ns	0.308713	0.94339	Myeloid	Monocytes	Intermediate monocytes SOD2+	Mixed
SELL	ses_cd:is_ti	0.0697434	ns	0.308725	0.94339	Myeloid	Monocytes	Intermediate monocytes SOD2+	Mixed
BRD2	ses_cd:is_ti	0.0824007	ns	0.308741	0.94339	Myeloid	Monocytes	Intermediate monocytes SOD2+	Mixed
TLK1	ses_cd:is_ti	0.0956887	ns	0.309347	0.94339	Myeloid	Monocytes	Intermediate monocytes SOD2+	Mixed
SPAST	ses_cd:is_ti	0.0684708	ns	0.309423	0.94339	Myeloid	Monocytes	Intermediate monocytes SOD2+	Mixed
PROK2	ses_cd:is_ti	0.0983775	ns	0.309504	0.94339	Myeloid	Monocytes	Intermediate monocytes SOD2+	Mixed
RAB2A	ses_cd:is_ti	0.0460628	ns	0.309859	0.94339	Myeloid	Monocytes	Intermediate monocytes SOD2+	Mixed
PINK1	ses_cd:is_ti	-0.124267	ns	0.309897	0.94339	Myeloid	Monocytes	Intermediate monocytes SOD2+	Mixed
ARAP2	ses_cd:is_ti	-0.12279	ns	0.309965	0.94339	Myeloid	Monocytes	Intermediate monocytes SOD2+	Mixed
ZNF106	ses_cd:is_ti	0.0642629	ns	0.31018	0.94339	Myeloid	Monocytes	Intermediate monocytes SOD2+	Mixed
KIAA2026	ses_cd:is_ti	0.0732164	ns	0.310949	0.944281	Myeloid	Monocytes	Intermediate monocytes SOD2+	Mixed
ATP5PF	ses_cd:is_ti	0.157105	ns	0.310988	0.944281	Myeloid	Monocytes	Intermediate monocytes SOD2+	Mixed
TNFRSF1A	ses_cd:is_ti	0.0667926	ns	0.311692	0.945639	Myeloid	Monocytes	Intermediate monocytes SOD2+	Mixed
SCFD1	ses_cd:is_ti	-0.0881627	ns	0.312107	0.945993	Myeloid	Monocytes	Intermediate monocytes SOD2+	Mixed
SPTY2D1	ses_cd:is_ti	0.0670982	ns	0.312679	0.945993	Myeloid	Monocytes	Intermediate monocytes SOD2+	Mixed
TRIP12	ses_cd:is_ti	0.0461836	ns	0.312764	0.945993	Myeloid	Monocytes	Intermediate monocytes SOD2+	Mixed
EMC2	ses_cd:is_ti	0.112764	ns	0.31298	0.945993	Myeloid	Monocytes	Intermediate monocytes SOD2+	Mixed
CAST	ses_cd:is_ti	-0.111267	ns	0.313183	0.945993	Myeloid	Monocytes	Intermediate monocytes SOD2+	Mixed
PLEKHM1	ses_cd:is_ti	0.0735717	ns	0.313355	0.945993	Myeloid	Monocytes	Intermediate monocytes SOD2+	Mixed
MIS18BP1	ses_cd:is_ti	0.0988221	ns	0.313858	0.946733	Myeloid	Monocytes	Intermediate monocytes SOD2+	Mixed
DCAF12	ses_cd:is_ti	-0.0764238	ns	0.314174	0.946908	Myeloid	Monocytes	Intermediate monocytes SOD2+	Mixed
NAAA	ses_cd:is_ti	-0.111712	ns	0.314818	0.94756	Myeloid	Monocytes	Intermediate monocytes SOD2+	Mixed
WDR33	ses_cd:is_ti	0.0776166	ns	0.314942	0.94756	Myeloid	Monocytes	Intermediate monocytes SOD2+	Mixed
DCTN4	ses_cd:is_ti	0.0872823	ns	0.315165	0.94756	Myeloid	Monocytes	Intermediate monocytes SOD2+	Mixed
ALPL	ses_cd:is_ti	0.0981486	ns	0.315647	0.948232	Myeloid	Monocytes	Intermediate monocytes SOD2+	Mixed
PTGES3	ses_cd:is_ti	-0.106218	ns	0.315985	0.948427	Myeloid	Monocytes	Intermediate monocytes SOD2+	Mixed
ITGAM	ses_cd:is_ti	0.0832832	ns	0.316228	0.948427	Myeloid	Monocytes	Intermediate monocytes SOD2+	Mixed
FAM49B	ses_cd:is_ti	0.0434359	ns	0.317341	0.949088	Myeloid	Monocytes	Intermediate monocytes SOD2+	Mixed
LCLAT1	ses_cd:is_ti	-0.0960866	ns	0.317599	0.949088	Myeloid	Monocytes	Intermediate monocytes SOD2+	Mixed
USP3	ses_cd:is_ti	0.0646746	ns	0.317688	0.949088	Myeloid	Monocytes	Intermediate monocytes SOD2+	Mixed
PTPRC	ses_cd:is_ti	-0.0403826	ns	0.317843	0.949088	Myeloid	Monocytes	Intermediate monocytes SOD2+	Mixed
CCL4	ses_cd:is_ti	-0.203239	ns	0.318291	0.949088	Myeloid	Monocytes	Intermediate monocytes SOD2+	Mixed
TRIM56	ses_cd:is_ti	0.0772503	ns	0.318357	0.949088	Myeloid	Monocytes	Intermediate monocytes SOD2+	Mixed
RALY	ses_cd:is_ti	0.0602562	ns	0.318694	0.949088	Myeloid	Monocytes	Intermediate monocytes SOD2+	Mixed
CHPT1	ses_cd:is_ti	-0.11187	ns	0.31894	0.949088	Myeloid	Monocytes	Intermediate monocytes SOD2+	Mixed
CAMKK1	ses_cd:is_ti	-0.117848	ns	0.319061	0.949088	Myeloid	Monocytes	Intermediate monocytes SOD2+	Mixed
ADAM19	ses_cd:is_ti	0.104086	ns	0.319501	0.949088	Myeloid	Monocytes	Intermediate monocytes SOD2+	Mixed
LRRFIP2	ses_cd:is_ti	-0.0794119	ns	0.319752	0.949088	Myeloid	Monocytes	Intermediate monocytes SOD2+	Mixed
MTMR14	ses_cd:is_ti	0.0861652	ns	0.320074	0.949088	Myeloid	Monocytes	Intermediate monocytes SOD2+	Mixed
KPNA1	ses_cd:is_ti	0.0646785	ns	0.320897	0.949088	Myeloid	Monocytes	Intermediate monocytes SOD2+	Mixed
IL1B	ses_cd:is_ti	0.167181	ns	0.321126	0.949088	Myeloid	Monocytes	Intermediate monocytes SOD2+	Mixed
TM9SF3	ses_cd:is_ti	-0.145149	ns	0.32113	0.949088	Myeloid	Monocytes	Intermediate monocytes SOD2+	Mixed
MAPK3	ses_cd:is_ti	0.118128	ns	0.321337	0.949088	Myeloid	Monocytes	Intermediate monocytes SOD2+	Mixed
CERS5	ses_cd:is_ti	-0.0885395	ns	0.32214	0.949088	Myeloid	Monocytes	Intermediate monocytes SOD2+	Mixed
COX5B	ses_cd:is_ti	0.150072	ns	0.322142	0.949088	Myeloid	Monocytes	Intermediate monocytes SOD2+	Mixed
CPSF2	ses_cd:is_ti	0.0894052	ns	0.322379	0.949088	Myeloid	Monocytes	Intermediate monocytes SOD2+	Mixed
PIP4P2	ses_cd:is_ti	-0.0612651	ns	0.322636	0.949088	Myeloid	Monocytes	Intermediate monocytes SOD2+	Mixed
HNRNPA2B1	ses_cd:is_ti	0.0774338	ns	0.322762	0.949088	Myeloid	Monocytes	Intermediate monocytes SOD2+	Mixed
TRAPPC1	ses_cd:is_ti	0.0998118	ns	0.322858	0.949088	Myeloid	Monocytes	Intermediate monocytes SOD2+	Mixed
MPP1	ses_cd:is_ti	0.094597	ns	0.32304	0.949088	Myeloid	Monocytes	Intermediate monocytes SOD2+	Mixed
TLR4	ses_cd:is_ti	0.092627	ns	0.32324	0.949088	Myeloid	Monocytes	Intermediate monocytes SOD2+	Mixed
RBM10	ses_cd:is_ti	0.0873401	ns	0.32363	0.949088	Myeloid	Monocytes	Intermediate monocytes SOD2+	Mixed
WSB2	ses_cd:is_ti	0.0931049	ns	0.323633	0.949088	Myeloid	Monocytes	Intermediate monocytes SOD2+	Mixed
TMEM164	ses_cd:is_ti	0.0885075	ns	0.323664	0.949088	Myeloid	Monocytes	Intermediate monocytes SOD2+	Mixed
RBM33	ses_cd:is_ti	-0.0496591	ns	0.324075	0.949088	Myeloid	Monocytes	Intermediate monocytes SOD2+	Mixed
GDI2	ses_cd:is_ti	-0.0746413	ns	0.324208	0.949088	Myeloid	Monocytes	Intermediate monocytes SOD2+	Mixed
ATP5MPL	ses_cd:is_ti	0.14208	ns	0.325619	0.949088	Myeloid	Monocytes	Intermediate monocytes SOD2+	Mixed
ERV3-1	ses_cd:is_ti	0.0990637	ns	0.325871	0.949088	Myeloid	Monocytes	Intermediate monocytes SOD2+	Mixed
PAK2	ses_cd:is_ti	0.0489134	ns	0.326354	0.949088	Myeloid	Monocytes	Intermediate monocytes SOD2+	Mixed
GTF2E2	ses_cd:is_ti	-0.0939038	ns	0.326503	0.949088	Myeloid	Monocytes	Intermediate monocytes SOD2+	Mixed
PHGR1	ses_cd:is_ti	-0.126726	ns	0.327304	0.949088	Myeloid	Monocytes	Intermediate monocytes SOD2+	Mixed
FEZ2	ses_cd:is_ti	-0.0951743	ns	0.328692	0.949088	Myeloid	Monocytes	Intermediate monocytes SOD2+	Mixed
SGTB	ses_cd:is_ti	-0.0959728	ns	0.329117	0.949088	Myeloid	Monocytes	Intermediate monocytes SOD2+	Mixed
PIK3R5	ses_cd:is_ti	-0.0608924	ns	0.329228	0.949088	Myeloid	Monocytes	Intermediate monocytes SOD2+	Mixed
FCGR3A	ses_cd:is_ti	-0.137132	ns	0.329299	0.949088	Myeloid	Monocytes	Intermediate monocytes SOD2+	Mixed
RNPEP	ses_cd:is_ti	0.102216	ns	0.330264	0.949088	Myeloid	Monocytes	Intermediate monocytes SOD2+	Mixed
ITSN2	ses_cd:is_ti	-0.0448414	ns	0.33039	0.949088	Myeloid	Monocytes	Intermediate monocytes SOD2+	Mixed
ELMSAN1	ses_cd:is_ti	0.0914467	ns	0.330445	0.949088	Myeloid	Monocytes	Intermediate monocytes SOD2+	Mixed
OGFRL1	ses_cd:is_ti	0.0622086	ns	0.330517	0.949088	Myeloid	Monocytes	Intermediate monocytes SOD2+	Mixed
SLPI	ses_cd:is_ti	0.13913	ns	0.331363	0.949088	Myeloid	Monocytes	Intermediate monocytes SOD2+	Mixed
GAB3	ses_cd:is_ti	-0.0745903	ns	0.331577	0.949088	Myeloid	Monocytes	Intermediate monocytes SOD2+	Mixed
GABARAPL2	ses_cd:is_ti	0.106912	ns	0.331617	0.949088	Myeloid	Monocytes	Intermediate monocytes SOD2+	Mixed
AP1S2	ses_cd:is_ti	0.0969163	ns	0.331948	0.949088	Myeloid	Monocytes	Intermediate monocytes SOD2+	Mixed
HERC4	ses_cd:is_ti	0.0523654	ns	0.332111	0.949088	Myeloid	Monocytes	Intermediate monocytes SOD2+	Mixed
IQGAP1	ses_cd:is_ti	0.0419602	ns	0.332243	0.949088	Myeloid	Monocytes	Intermediate monocytes SOD2+	Mixed
GAB2	ses_cd:is_ti	0.0416441	ns	0.332308	0.949088	Myeloid	Monocytes	Intermediate monocytes SOD2+	Mixed
GTF2H1	ses_cd:is_ti	-0.0843847	ns	0.332521	0.949088	Myeloid	Monocytes	Intermediate monocytes SOD2+	Mixed
TBC1D30	ses_cd:is_ti	0.142799	ns	0.332713	0.949088	Myeloid	Monocytes	Intermediate monocytes SOD2+	Mixed
SPCS1	ses_cd:is_ti	0.141805	ns	0.332948	0.949088	Myeloid	Monocytes	Intermediate monocytes SOD2+	Mixed
SNX18	ses_cd:is_ti	0.0847769	ns	0.333157	0.949088	Myeloid	Monocytes	Intermediate monocytes SOD2+	Mixed
SVIL	ses_cd:is_ti	0.0764156	ns	0.333327	0.949088	Myeloid	Monocytes	Intermediate monocytes SOD2+	Mixed
DEFA5	ses_cd:is_ti	-0.207724	ns	0.333356	0.949088	Myeloid	Monocytes	Intermediate monocytes SOD2+	Mixed
USP47	ses_cd:is_ti	0.10676	ns	0.33346	0.949088	Myeloid	Monocytes	Intermediate monocytes SOD2+	Mixed
UGCG	ses_cd:is_ti	-0.112133	ns	0.333497	0.949088	Myeloid	Monocytes	Intermediate monocytes SOD2+	Mixed
MKL1	ses_cd:is_ti	0.0493692	ns	0.333824	0.949088	Myeloid	Monocytes	Intermediate monocytes SOD2+	Mixed
PFKFB4	ses_cd:is_ti	0.110414	ns	0.333948	0.949088	Myeloid	Monocytes	Intermediate monocytes SOD2+	Mixed
DNAJC1	ses_cd:is_ti	-0.124717	ns	0.334288	0.949088	Myeloid	Monocytes	Intermediate monocytes SOD2+	Mixed
KATNBL1	ses_cd:is_ti	0.0826672	ns	0.334579	0.949088	Myeloid	Monocytes	Intermediate monocytes SOD2+	Mixed
HMOX2	ses_cd:is_ti	-0.0954001	ns	0.334698	0.949088	Myeloid	Monocytes	Intermediate monocytes SOD2+	Mixed
NUP153	ses_cd:is_ti	0.065147	ns	0.334953	0.949088	Myeloid	Monocytes	Intermediate monocytes SOD2+	Mixed
USP34	ses_cd:is_ti	0.0538932	ns	0.335018	0.949088	Myeloid	Monocytes	Intermediate monocytes SOD2+	Mixed
CTDSP2	ses_cd:is_ti	0.0919592	ns	0.335057	0.949088	Myeloid	Monocytes	Intermediate monocytes SOD2+	Mixed
MAPKAP1	ses_cd:is_ti	-0.0855948	ns	0.335716	0.949088	Myeloid	Monocytes	Intermediate monocytes SOD2+	Mixed
PDLIM5	ses_cd:is_ti	-0.0940926	ns	0.335873	0.949088	Myeloid	Monocytes	Intermediate monocytes SOD2+	Mixed
TUBGCP3	ses_cd:is_ti	-0.0705926	ns	0.336306	0.949088	Myeloid	Monocytes	Intermediate monocytes SOD2+	Mixed
CLINT1	ses_cd:is_ti	-0.10057	ns	0.33743	0.949088	Myeloid	Monocytes	Intermediate monocytes SOD2+	Mixed
TET2	ses_cd:is_ti	-0.0430158	ns	0.337966	0.949088	Myeloid	Monocytes	Intermediate monocytes SOD2+	Mixed
RAB14	ses_cd:is_ti	0.074156	ns	0.338153	0.949088	Myeloid	Monocytes	Intermediate monocytes SOD2+	Mixed
HERC5	ses_cd:is_ti	-0.1087	ns	0.338161	0.949088	Myeloid	Monocytes	Intermediate monocytes SOD2+	Mixed
PKNOX1	ses_cd:is_ti	0.0843962	ns	0.338237	0.949088	Myeloid	Monocytes	Intermediate monocytes SOD2+	Mixed
PPP4R3A	ses_cd:is_ti	0.0644239	ns	0.338853	0.949088	Myeloid	Monocytes	Intermediate monocytes SOD2+	Mixed
BASP1-AS1	ses_cd:is_ti	-0.140248	ns	0.339282	0.949088	Myeloid	Monocytes	Intermediate monocytes SOD2+	Mixed
VCL	ses_cd:is_ti	-0.11529	ns	0.339345	0.949088	Myeloid	Monocytes	Intermediate monocytes SOD2+	Mixed
H3F3B	ses_cd:is_ti	0.0837165	ns	0.339374	0.949088	Myeloid	Monocytes	Intermediate monocytes SOD2+	Mixed
CLEC4D	ses_cd:is_ti	0.10624	ns	0.339533	0.949088	Myeloid	Monocytes	Intermediate monocytes SOD2+	Mixed
MLF2	ses_cd:is_ti	0.116285	ns	0.339766	0.949088	Myeloid	Monocytes	Intermediate monocytes SOD2+	Mixed
C6orf89	ses_cd:is_ti	0.0720739	ns	0.339818	0.949088	Myeloid	Monocytes	Intermediate monocytes SOD2+	Mixed
ZXDC	ses_cd:is_ti	0.0769507	ns	0.340188	0.949088	Myeloid	Monocytes	Intermediate monocytes SOD2+	Mixed
PRKAG2	ses_cd:is_ti	-0.0831935	ns	0.340336	0.949088	Myeloid	Monocytes	Intermediate monocytes SOD2+	Mixed
LINC02328	ses_cd:is_ti	-0.124699	ns	0.340339	0.949088	Myeloid	Monocytes	Intermediate monocytes SOD2+	Mixed
NFXL1	ses_cd:is_ti	0.141762	ns	0.340584	0.949088	Myeloid	Monocytes	Intermediate monocytes SOD2+	Mixed
ADM	ses_cd:is_ti	0.143279	ns	0.340921	0.949088	Myeloid	Monocytes	Intermediate monocytes SOD2+	Mixed
OGFR	ses_cd:is_ti	0.0819819	ns	0.341047	0.949088	Myeloid	Monocytes	Intermediate monocytes SOD2+	Mixed
FBXO42	ses_cd:is_ti	0.0739	ns	0.341348	0.949088	Myeloid	Monocytes	Intermediate monocytes SOD2+	Mixed
PADI4	ses_cd:is_ti	0.0892446	ns	0.341463	0.949088	Myeloid	Monocytes	Intermediate monocytes SOD2+	Mixed
NUDT5	ses_cd:is_ti	0.0976925	ns	0.341594	0.949088	Myeloid	Monocytes	Intermediate monocytes SOD2+	Mixed
ZC3H7A	ses_cd:is_ti	-0.0760426	ns	0.341855	0.949088	Myeloid	Monocytes	Intermediate monocytes SOD2+	Mixed
SOS2	ses_cd:is_ti	0.0485042	ns	0.341874	0.949088	Myeloid	Monocytes	Intermediate monocytes SOD2+	Mixed
PPHLN1	ses_cd:is_ti	-0.0823576	ns	0.342175	0.949088	Myeloid	Monocytes	Intermediate monocytes SOD2+	Mixed
DOCK5	ses_cd:is_ti	0.0593031	ns	0.34252	0.949088	Myeloid	Monocytes	Intermediate monocytes SOD2+	Mixed
MECP2	ses_cd:is_ti	0.0635894	ns	0.342658	0.949088	Myeloid	Monocytes	Intermediate monocytes SOD2+	Mixed
KLF6	ses_cd:is_ti	0.0606646	ns	0.343111	0.949088	Myeloid	Monocytes	Intermediate monocytes SOD2+	Mixed
BTN3A2	ses_cd:is_ti	-0.0912134	ns	0.343157	0.949088	Myeloid	Monocytes	Intermediate monocytes SOD2+	Mixed
RPS10	ses_cd:is_ti	0.13753	ns	0.343293	0.949088	Myeloid	Monocytes	Intermediate monocytes SOD2+	Mixed
FLOT1	ses_cd:is_ti	-0.0654289	ns	0.343592	0.949088	Myeloid	Monocytes	Intermediate monocytes SOD2+	Mixed
PSMA5	ses_cd:is_ti	-0.0911857	ns	0.343743	0.949088	Myeloid	Monocytes	Intermediate monocytes SOD2+	Mixed
EFHD2	ses_cd:is_ti	0.0883019	ns	0.343877	0.949088	Myeloid	Monocytes	Intermediate monocytes SOD2+	Mixed
CALM2	ses_cd:is_ti	0.127097	ns	0.343895	0.949088	Myeloid	Monocytes	Intermediate monocytes SOD2+	Mixed
S100A9	ses_cd:is_ti	0.110919	ns	0.344	0.949088	Myeloid	Monocytes	Intermediate monocytes SOD2+	Mixed
IFI35	ses_cd:is_ti	-0.115024	ns	0.344126	0.949088	Myeloid	Monocytes	Intermediate monocytes SOD2+	Mixed
CREM	ses_cd:is_ti	0.116834	ns	0.344161	0.949088	Myeloid	Monocytes	Intermediate monocytes SOD2+	Mixed
C6orf106	ses_cd:is_ti	-0.0641917	ns	0.344268	0.949088	Myeloid	Monocytes	Intermediate monocytes SOD2+	Mixed
ARSB	ses_cd:is_ti	0.0992145	ns	0.344468	0.949088	Myeloid	Monocytes	Intermediate monocytes SOD2+	Mixed
ZNF710	ses_cd:is_ti	-0.0703927	ns	0.344616	0.949088	Myeloid	Monocytes	Intermediate monocytes SOD2+	Mixed
CCSER2	ses_cd:is_ti	-0.101606	ns	0.345097	0.949088	Myeloid	Monocytes	Intermediate monocytes SOD2+	Mixed
FBXL5	ses_cd:is_ti	0.0551011	ns	0.345304	0.949088	Myeloid	Monocytes	Intermediate monocytes SOD2+	Mixed
USF2	ses_cd:is_ti	0.100656	ns	0.345505	0.949088	Myeloid	Monocytes	Intermediate monocytes SOD2+	Mixed
SH3GLB1	ses_cd:is_ti	0.0639481	ns	0.345706	0.949088	Myeloid	Monocytes	Intermediate monocytes SOD2+	Mixed
RPS16	ses_cd:is_ti	-0.155855	ns	0.34577	0.949088	Myeloid	Monocytes	Intermediate monocytes SOD2+	Mixed
PTP4A1	ses_cd:is_ti	0.127433	ns	0.346147	0.949088	Myeloid	Monocytes	Intermediate monocytes SOD2+	Mixed
VEZF1	ses_cd:is_ti	0.0890283	ns	0.34655	0.949088	Myeloid	Monocytes	Intermediate monocytes SOD2+	Mixed
DDX58	ses_cd:is_ti	-0.0765242	ns	0.346555	0.949088	Myeloid	Monocytes	Intermediate monocytes SOD2+	Mixed
ZBTB18	ses_cd:is_ti	0.0732229	ns	0.346567	0.949088	Myeloid	Monocytes	Intermediate monocytes SOD2+	Mixed
LAMTOR5	ses_cd:is_ti	-0.112819	ns	0.347373	0.949088	Myeloid	Monocytes	Intermediate monocytes SOD2+	Mixed
SPAG9	ses_cd:is_ti	0.0457977	ns	0.347816	0.949088	Myeloid	Monocytes	Intermediate monocytes SOD2+	Mixed
ABHD5	ses_cd:is_ti	0.0586012	ns	0.347868	0.949088	Myeloid	Monocytes	Intermediate monocytes SOD2+	Mixed
RPL18A	ses_cd:is_ti	-0.153964	ns	0.347919	0.949088	Myeloid	Monocytes	Intermediate monocytes SOD2+	Mixed
RB1	ses_cd:is_ti	0.0719697	ns	0.348252	0.949088	Myeloid	Monocytes	Intermediate monocytes SOD2+	Mixed
RBMS1	ses_cd:is_ti	-0.0544492	ns	0.34827	0.949088	Myeloid	Monocytes	Intermediate monocytes SOD2+	Mixed
SAP18	ses_cd:is_ti	-0.125074	ns	0.348612	0.949088	Myeloid	Monocytes	Intermediate monocytes SOD2+	Mixed
LYRM1	ses_cd:is_ti	-0.0918089	ns	0.348974	0.949088	Myeloid	Monocytes	Intermediate monocytes SOD2+	Mixed
CAPN7	ses_cd:is_ti	-0.0870755	ns	0.349061	0.949088	Myeloid	Monocytes	Intermediate monocytes SOD2+	Mixed
CPPED1	ses_cd:is_ti	0.0531745	ns	0.349194	0.949088	Myeloid	Monocytes	Intermediate monocytes SOD2+	Mixed
PNRC1	ses_cd:is_ti	0.0715707	ns	0.349925	0.949088	Myeloid	Monocytes	Intermediate monocytes SOD2+	Mixed
RPL36	ses_cd:is_ti	-0.155599	ns	0.350079	0.949088	Myeloid	Monocytes	Intermediate monocytes SOD2+	Mixed
RAB21	ses_cd:is_ti	0.0637664	ns	0.35027	0.949088	Myeloid	Monocytes	Intermediate monocytes SOD2+	Mixed
MCOLN1	ses_cd:is_ti	0.0959794	ns	0.350291	0.949088	Myeloid	Monocytes	Intermediate monocytes SOD2+	Mixed
C21orf91	ses_cd:is_ti	-0.0851208	ns	0.350317	0.949088	Myeloid	Monocytes	Intermediate monocytes SOD2+	Mixed
BCL2L1	ses_cd:is_ti	-0.102949	ns	0.350611	0.949183	Myeloid	Monocytes	Intermediate monocytes SOD2+	Mixed
PLSCR1	ses_cd:is_ti	-0.0857573	ns	0.351314	0.949681	Myeloid	Monocytes	Intermediate monocytes SOD2+	Mixed
GSTK1	ses_cd:is_ti	0.0984394	ns	0.351753	0.949681	Myeloid	Monocytes	Intermediate monocytes SOD2+	Mixed
NDUFB6	ses_cd:is_ti	0.123738	ns	0.351864	0.949681	Myeloid	Monocytes	Intermediate monocytes SOD2+	Mixed
SSBP2	ses_cd:is_ti	0.0933226	ns	0.352249	0.949681	Myeloid	Monocytes	Intermediate monocytes SOD2+	Mixed
YME1L1	ses_cd:is_ti	-0.0651863	ns	0.353169	0.949681	Myeloid	Monocytes	Intermediate monocytes SOD2+	Mixed
PDIA3	ses_cd:is_ti	-0.106539	ns	0.35348	0.949681	Myeloid	Monocytes	Intermediate monocytes SOD2+	Mixed
EXT1	ses_cd:is_ti	-0.0879693	ns	0.353951	0.949681	Myeloid	Monocytes	Intermediate monocytes SOD2+	Mixed
CAMLG	ses_cd:is_ti	-0.0928322	ns	0.354045	0.949681	Myeloid	Monocytes	Intermediate monocytes SOD2+	Mixed
LTB	ses_cd:is_ti	-0.150964	ns	0.35413	0.949681	Myeloid	Monocytes	Intermediate monocytes SOD2+	Mixed
ADGRE3	ses_cd:is_ti	-0.0559287	ns	0.354165	0.949681	Myeloid	Monocytes	Intermediate monocytes SOD2+	Mixed
RPL27A	ses_cd:is_ti	-0.140769	ns	0.3545	0.949681	Myeloid	Monocytes	Intermediate monocytes SOD2+	Mixed
KRAS	ses_cd:is_ti	0.0730733	ns	0.354863	0.949681	Myeloid	Monocytes	Intermediate monocytes SOD2+	Mixed
NCOA3	ses_cd:is_ti	0.0576417	ns	0.355225	0.949681	Myeloid	Monocytes	Intermediate monocytes SOD2+	Mixed
MARS	ses_cd:is_ti	0.0667596	ns	0.355329	0.949681	Myeloid	Monocytes	Intermediate monocytes SOD2+	Mixed
AC016831.7	ses_cd:is_ti	0.0457613	ns	0.355508	0.949681	Myeloid	Monocytes	Intermediate monocytes SOD2+	Mixed
ARPP19	ses_cd:is_ti	-0.0798815	ns	0.355604	0.949681	Myeloid	Monocytes	Intermediate monocytes SOD2+	Mixed
RLF	ses_cd:is_ti	-0.0881496	ns	0.355714	0.949681	Myeloid	Monocytes	Intermediate monocytes SOD2+	Mixed
TRIM22	ses_cd:is_ti	-0.0929033	ns	0.355906	0.949681	Myeloid	Monocytes	Intermediate monocytes SOD2+	Mixed
MYCBP2	ses_cd:is_ti	0.0639938	ns	0.356168	0.949681	Myeloid	Monocytes	Intermediate monocytes SOD2+	Mixed
KIAA0040	ses_cd:is_ti	-0.0595576	ns	0.356279	0.949681	Myeloid	Monocytes	Intermediate monocytes SOD2+	Mixed
SPECC1	ses_cd:is_ti	-0.11757	ns	0.356568	0.949681	Myeloid	Monocytes	Intermediate monocytes SOD2+	Mixed
AC099063.1	ses_cd:is_ti	-0.135216	ns	0.356776	0.949681	Myeloid	Monocytes	Intermediate monocytes SOD2+	Mixed
MAFF	ses_cd:is_ti	0.136946	ns	0.356967	0.949681	Myeloid	Monocytes	Intermediate monocytes SOD2+	Mixed
JARID2	ses_cd:is_ti	0.0588783	ns	0.357285	0.949681	Myeloid	Monocytes	Intermediate monocytes SOD2+	Mixed
MT-ND1	ses_cd:is_ti	0.0792872	ns	0.357291	0.949681	Myeloid	Monocytes	Intermediate monocytes SOD2+	Mixed
ERO1B	ses_cd:is_ti	0.0972947	ns	0.35821	0.949681	Myeloid	Monocytes	Intermediate monocytes SOD2+	Mixed
RAB5C	ses_cd:is_ti	0.104555	ns	0.358227	0.949681	Myeloid	Monocytes	Intermediate monocytes SOD2+	Mixed
SND1	ses_cd:is_ti	-0.12829	ns	0.35841	0.949681	Myeloid	Monocytes	Intermediate monocytes SOD2+	Mixed
CHMP2B	ses_cd:is_ti	0.10281	ns	0.358745	0.949681	Myeloid	Monocytes	Intermediate monocytes SOD2+	Mixed
NLRC4	ses_cd:is_ti	-0.0876062	ns	0.358863	0.949681	Myeloid	Monocytes	Intermediate monocytes SOD2+	Mixed
TRA2B	ses_cd:is_ti	-0.0675611	ns	0.359472	0.949681	Myeloid	Monocytes	Intermediate monocytes SOD2+	Mixed
FBXL13	ses_cd:is_ti	0.098908	ns	0.359645	0.949681	Myeloid	Monocytes	Intermediate monocytes SOD2+	Mixed
CCNY	ses_cd:is_ti	0.0502327	ns	0.360012	0.949681	Myeloid	Monocytes	Intermediate monocytes SOD2+	Mixed
ERGIC2	ses_cd:is_ti	-0.0983565	ns	0.360136	0.949681	Myeloid	Monocytes	Intermediate monocytes SOD2+	Mixed
SERINC1	ses_cd:is_ti	0.0530438	ns	0.360589	0.949681	Myeloid	Monocytes	Intermediate monocytes SOD2+	Mixed
ATP10D	ses_cd:is_ti	-0.102343	ns	0.360795	0.949681	Myeloid	Monocytes	Intermediate monocytes SOD2+	Mixed
MTMR3	ses_cd:is_ti	0.0454406	ns	0.36141	0.949681	Myeloid	Monocytes	Intermediate monocytes SOD2+	Mixed
INPP4A	ses_cd:is_ti	0.0703224	ns	0.361681	0.949681	Myeloid	Monocytes	Intermediate monocytes SOD2+	Mixed
ZNF721	ses_cd:is_ti	0.0835544	ns	0.362008	0.949681	Myeloid	Monocytes	Intermediate monocytes SOD2+	Mixed
ACSL1	ses_cd:is_ti	0.0634445	ns	0.362235	0.949681	Myeloid	Monocytes	Intermediate monocytes SOD2+	Mixed
ZBTB11	ses_cd:is_ti	0.0771797	ns	0.362497	0.949681	Myeloid	Monocytes	Intermediate monocytes SOD2+	Mixed
ATXN2	ses_cd:is_ti	0.0748969	ns	0.362575	0.949681	Myeloid	Monocytes	Intermediate monocytes SOD2+	Mixed
ZCCHC10	ses_cd:is_ti	-0.0880722	ns	0.362761	0.949681	Myeloid	Monocytes	Intermediate monocytes SOD2+	Mixed
UBE2R2	ses_cd:is_ti	0.0441891	ns	0.362765	0.949681	Myeloid	Monocytes	Intermediate monocytes SOD2+	Mixed
HMGN1	ses_cd:is_ti	-0.13979	ns	0.363055	0.949681	Myeloid	Monocytes	Intermediate monocytes SOD2+	Mixed
ABCA7	ses_cd:is_ti	-0.0689863	ns	0.363302	0.949681	Myeloid	Monocytes	Intermediate monocytes SOD2+	Mixed
TTN-AS1	ses_cd:is_ti	0.0805969	ns	0.363644	0.949681	Myeloid	Monocytes	Intermediate monocytes SOD2+	Mixed
RPLP0	ses_cd:is_ti	0.12873	ns	0.363844	0.949681	Myeloid	Monocytes	Intermediate monocytes SOD2+	Mixed
N4BP2L2	ses_cd:is_ti	0.0476731	ns	0.364358	0.949681	Myeloid	Monocytes	Intermediate monocytes SOD2+	Mixed
PHYKPL	ses_cd:is_ti	0.082186	ns	0.364507	0.949681	Myeloid	Monocytes	Intermediate monocytes SOD2+	Mixed
DGKD	ses_cd:is_ti	-0.0902027	ns	0.364607	0.949681	Myeloid	Monocytes	Intermediate monocytes SOD2+	Mixed
RPS3	ses_cd:is_ti	-0.149734	ns	0.364608	0.949681	Myeloid	Monocytes	Intermediate monocytes SOD2+	Mixed
JUNB	ses_cd:is_ti	0.0762008	ns	0.365031	0.949681	Myeloid	Monocytes	Intermediate monocytes SOD2+	Mixed
SMIM25	ses_cd:is_ti	0.0938304	ns	0.365106	0.949681	Myeloid	Monocytes	Intermediate monocytes SOD2+	Mixed
DOK3	ses_cd:is_ti	-0.0820466	ns	0.365127	0.949681	Myeloid	Monocytes	Intermediate monocytes SOD2+	Mixed
TYK2	ses_cd:is_ti	0.0720064	ns	0.365533	0.949681	Myeloid	Monocytes	Intermediate monocytes SOD2+	Mixed
REPS2	ses_cd:is_ti	-0.0676135	ns	0.36554	0.949681	Myeloid	Monocytes	Intermediate monocytes SOD2+	Mixed
YTHDC2	ses_cd:is_ti	-0.11549	ns	0.366048	0.949781	Myeloid	Monocytes	Intermediate monocytes SOD2+	Mixed
ELOVL5	ses_cd:is_ti	0.0529827	ns	0.366097	0.949781	Myeloid	Monocytes	Intermediate monocytes SOD2+	Mixed
FBXO28	ses_cd:is_ti	0.0920376	ns	0.366449	0.950023	Myeloid	Monocytes	Intermediate monocytes SOD2+	Mixed
CRNKL1	ses_cd:is_ti	0.0838506	ns	0.367097	0.950143	Myeloid	Monocytes	Intermediate monocytes SOD2+	Mixed
PANK2	ses_cd:is_ti	-0.0558359	ns	0.367144	0.950143	Myeloid	Monocytes	Intermediate monocytes SOD2+	Mixed
RPL8	ses_cd:is_ti	-0.159306	ns	0.367767	0.950143	Myeloid	Monocytes	Intermediate monocytes SOD2+	Mixed
IWS1	ses_cd:is_ti	-0.0693847	ns	0.368348	0.950143	Myeloid	Monocytes	Intermediate monocytes SOD2+	Mixed
CXCR4	ses_cd:is_ti	0.095047	ns	0.368412	0.950143	Myeloid	Monocytes	Intermediate monocytes SOD2+	Mixed
EFR3A	ses_cd:is_ti	0.0847309	ns	0.368428	0.950143	Myeloid	Monocytes	Intermediate monocytes SOD2+	Mixed
MEFV	ses_cd:is_ti	-0.0656273	ns	0.368589	0.950143	Myeloid	Monocytes	Intermediate monocytes SOD2+	Mixed
SPTLC1	ses_cd:is_ti	0.0687261	ns	0.368817	0.950143	Myeloid	Monocytes	Intermediate monocytes SOD2+	Mixed
TM2D1	ses_cd:is_ti	0.0859031	ns	0.369272	0.950143	Myeloid	Monocytes	Intermediate monocytes SOD2+	Mixed
RHOG	ses_cd:is_ti	0.0601187	ns	0.369382	0.950143	Myeloid	Monocytes	Intermediate monocytes SOD2+	Mixed
ZRANB2	ses_cd:is_ti	0.0887458	ns	0.369523	0.950143	Myeloid	Monocytes	Intermediate monocytes SOD2+	Mixed
HLA-A	ses_cd:is_ti	0.080366	ns	0.369956	0.950143	Myeloid	Monocytes	Intermediate monocytes SOD2+	Mixed
OSCAR	ses_cd:is_ti	0.0717648	ns	0.370113	0.950143	Myeloid	Monocytes	Intermediate monocytes SOD2+	Mixed
BTBD10	ses_cd:is_ti	0.0710236	ns	0.370118	0.950143	Myeloid	Monocytes	Intermediate monocytes SOD2+	Mixed
INTS6	ses_cd:is_ti	0.0689431	ns	0.370415	0.950241	Myeloid	Monocytes	Intermediate monocytes SOD2+	Mixed
ZNRF2	ses_cd:is_ti	0.0885775	ns	0.370901	0.950485	Myeloid	Monocytes	Intermediate monocytes SOD2+	Mixed
S100A8	ses_cd:is_ti	0.116944	ns	0.372323	0.950485	Myeloid	Monocytes	Intermediate monocytes SOD2+	Mixed
PCMT1	ses_cd:is_ti	0.0771555	ns	0.372715	0.950485	Myeloid	Monocytes	Intermediate monocytes SOD2+	Mixed
UBE2H	ses_cd:is_ti	0.0458055	ns	0.372929	0.950485	Myeloid	Monocytes	Intermediate monocytes SOD2+	Mixed
EZH1	ses_cd:is_ti	0.076582	ns	0.372973	0.950485	Myeloid	Monocytes	Intermediate monocytes SOD2+	Mixed
IL4R	ses_cd:is_ti	0.0703148	ns	0.373	0.950485	Myeloid	Monocytes	Intermediate monocytes SOD2+	Mixed
CHD4	ses_cd:is_ti	0.0806018	ns	0.37323	0.950485	Myeloid	Monocytes	Intermediate monocytes SOD2+	Mixed
ZFP36L1	ses_cd:is_ti	0.0663799	ns	0.373695	0.950485	Myeloid	Monocytes	Intermediate monocytes SOD2+	Mixed
RIOK3	ses_cd:is_ti	0.0875984	ns	0.373803	0.950485	Myeloid	Monocytes	Intermediate monocytes SOD2+	Mixed
RAB11FIP1	ses_cd:is_ti	0.0512109	ns	0.374191	0.950485	Myeloid	Monocytes	Intermediate monocytes SOD2+	Mixed
MYSM1	ses_cd:is_ti	-0.0676611	ns	0.374735	0.950485	Myeloid	Monocytes	Intermediate monocytes SOD2+	Mixed
ARNTL	ses_cd:is_ti	0.059985	ns	0.375289	0.950485	Myeloid	Monocytes	Intermediate monocytes SOD2+	Mixed
SESTD1	ses_cd:is_ti	-0.103179	ns	0.376088	0.950485	Myeloid	Monocytes	Intermediate monocytes SOD2+	Mixed
RFFL	ses_cd:is_ti	0.0825689	ns	0.376187	0.950485	Myeloid	Monocytes	Intermediate monocytes SOD2+	Mixed
CSDE1	ses_cd:is_ti	-0.0664186	ns	0.376188	0.950485	Myeloid	Monocytes	Intermediate monocytes SOD2+	Mixed
EDEM2	ses_cd:is_ti	0.107439	ns	0.376586	0.950485	Myeloid	Monocytes	Intermediate monocytes SOD2+	Mixed
MRVI1	ses_cd:is_ti	0.106082	ns	0.376835	0.950485	Myeloid	Monocytes	Intermediate monocytes SOD2+	Mixed
KIF1B	ses_cd:is_ti	0.0693739	ns	0.376859	0.950485	Myeloid	Monocytes	Intermediate monocytes SOD2+	Mixed
SEC11A	ses_cd:is_ti	0.0684579	ns	0.377394	0.950485	Myeloid	Monocytes	Intermediate monocytes SOD2+	Mixed
SPTLC2	ses_cd:is_ti	0.0703298	ns	0.37811	0.950485	Myeloid	Monocytes	Intermediate monocytes SOD2+	Mixed
DOPEY2	ses_cd:is_ti	-0.114644	ns	0.378294	0.950485	Myeloid	Monocytes	Intermediate monocytes SOD2+	Mixed
TAX1BP1	ses_cd:is_ti	0.0425865	ns	0.378728	0.950485	Myeloid	Monocytes	Intermediate monocytes SOD2+	Mixed
NRF1	ses_cd:is_ti	0.0632	ns	0.378918	0.950485	Myeloid	Monocytes	Intermediate monocytes SOD2+	Mixed
RPS11	ses_cd:is_ti	-0.150359	ns	0.379087	0.950485	Myeloid	Monocytes	Intermediate monocytes SOD2+	Mixed
BRI3	ses_cd:is_ti	0.0772255	ns	0.379113	0.950485	Myeloid	Monocytes	Intermediate monocytes SOD2+	Mixed
MAPRE2	ses_cd:is_ti	-0.100881	ns	0.379141	0.950485	Myeloid	Monocytes	Intermediate monocytes SOD2+	Mixed
OXR1	ses_cd:is_ti	0.102149	ns	0.379535	0.950485	Myeloid	Monocytes	Intermediate monocytes SOD2+	Mixed
KHDRBS1	ses_cd:is_ti	-0.0585154	ns	0.379585	0.950485	Myeloid	Monocytes	Intermediate monocytes SOD2+	Mixed
AATK	ses_cd:is_ti	0.10071	ns	0.37998	0.950485	Myeloid	Monocytes	Intermediate monocytes SOD2+	Mixed
AP3S1	ses_cd:is_ti	0.0991633	ns	0.380056	0.950485	Myeloid	Monocytes	Intermediate monocytes SOD2+	Mixed
METTL25	ses_cd:is_ti	-0.0991186	ns	0.380065	0.950485	Myeloid	Monocytes	Intermediate monocytes SOD2+	Mixed
PPP1CC	ses_cd:is_ti	0.0954753	ns	0.380389	0.950485	Myeloid	Monocytes	Intermediate monocytes SOD2+	Mixed
DNTTIP2	ses_cd:is_ti	0.0929419	ns	0.380676	0.950485	Myeloid	Monocytes	Intermediate monocytes SOD2+	Mixed
TLR6	ses_cd:is_ti	0.0589351	ns	0.381258	0.950485	Myeloid	Monocytes	Intermediate monocytes SOD2+	Mixed
CASC3	ses_cd:is_ti	0.0667056	ns	0.381333	0.950485	Myeloid	Monocytes	Intermediate monocytes SOD2+	Mixed
ZNF200	ses_cd:is_ti	-0.0674994	ns	0.381993	0.950485	Myeloid	Monocytes	Intermediate monocytes SOD2+	Mixed
HNRNPDL	ses_cd:is_ti	-0.0919379	ns	0.38203	0.950485	Myeloid	Monocytes	Intermediate monocytes SOD2+	Mixed
TMEM59	ses_cd:is_ti	0.105653	ns	0.382074	0.950485	Myeloid	Monocytes	Intermediate monocytes SOD2+	Mixed
DGKG	ses_cd:is_ti	-0.102584	ns	0.382193	0.950485	Myeloid	Monocytes	Intermediate monocytes SOD2+	Mixed
MICU2	ses_cd:is_ti	0.0675626	ns	0.382433	0.950485	Myeloid	Monocytes	Intermediate monocytes SOD2+	Mixed
TESK2	ses_cd:is_ti	-0.0923523	ns	0.382664	0.950485	Myeloid	Monocytes	Intermediate monocytes SOD2+	Mixed
AGFG1	ses_cd:is_ti	0.0709218	ns	0.382824	0.950485	Myeloid	Monocytes	Intermediate monocytes SOD2+	Mixed
QKI	ses_cd:is_ti	0.04616	ns	0.383057	0.950485	Myeloid	Monocytes	Intermediate monocytes SOD2+	Mixed
USP9X	ses_cd:is_ti	0.0460646	ns	0.383167	0.950485	Myeloid	Monocytes	Intermediate monocytes SOD2+	Mixed
ANKUB1	ses_cd:is_ti	-0.0734569	ns	0.383447	0.950485	Myeloid	Monocytes	Intermediate monocytes SOD2+	Mixed
NKTR	ses_cd:is_ti	-0.0761146	ns	0.383717	0.950485	Myeloid	Monocytes	Intermediate monocytes SOD2+	Mixed
MICU1	ses_cd:is_ti	0.0526819	ns	0.384733	0.950485	Myeloid	Monocytes	Intermediate monocytes SOD2+	Mixed
KLHL28	ses_cd:is_ti	0.0705859	ns	0.384929	0.950485	Myeloid	Monocytes	Intermediate monocytes SOD2+	Mixed
CDC42EP3	ses_cd:is_ti	-0.068324	ns	0.384976	0.950485	Myeloid	Monocytes	Intermediate monocytes SOD2+	Mixed
LILRA6	ses_cd:is_ti	0.0942594	ns	0.384994	0.950485	Myeloid	Monocytes	Intermediate monocytes SOD2+	Mixed
THBD	ses_cd:is_ti	0.113087	ns	0.385066	0.950485	Myeloid	Monocytes	Intermediate monocytes SOD2+	Mixed
ENY2	ses_cd:is_ti	-0.0935839	ns	0.38513	0.950485	Myeloid	Monocytes	Intermediate monocytes SOD2+	Mixed
CPQ	ses_cd:is_ti	0.045001	ns	0.385305	0.950485	Myeloid	Monocytes	Intermediate monocytes SOD2+	Mixed
C4orf48	ses_cd:is_ti	0.100387	ns	0.385339	0.950485	Myeloid	Monocytes	Intermediate monocytes SOD2+	Mixed
PPP2R5A	ses_cd:is_ti	-0.0673346	ns	0.385384	0.950485	Myeloid	Monocytes	Intermediate monocytes SOD2+	Mixed
FBXO38	ses_cd:is_ti	-0.0647444	ns	0.385606	0.950485	Myeloid	Monocytes	Intermediate monocytes SOD2+	Mixed
CCNT2	ses_cd:is_ti	-0.0653637	ns	0.386001	0.950485	Myeloid	Monocytes	Intermediate monocytes SOD2+	Mixed
HLX	ses_cd:is_ti	0.0894815	ns	0.386218	0.950485	Myeloid	Monocytes	Intermediate monocytes SOD2+	Mixed
TRIM25	ses_cd:is_ti	-0.075346	ns	0.386412	0.950485	Myeloid	Monocytes	Intermediate monocytes SOD2+	Mixed
LYPLA1	ses_cd:is_ti	0.0717357	ns	0.387197	0.950485	Myeloid	Monocytes	Intermediate monocytes SOD2+	Mixed
CWC25	ses_cd:is_ti	-0.0657194	ns	0.387537	0.950485	Myeloid	Monocytes	Intermediate monocytes SOD2+	Mixed
SNW1	ses_cd:is_ti	-0.0633849	ns	0.387616	0.950485	Myeloid	Monocytes	Intermediate monocytes SOD2+	Mixed
ORAI2	ses_cd:is_ti	0.0962044	ns	0.387804	0.950485	Myeloid	Monocytes	Intermediate monocytes SOD2+	Mixed
ZBTB20	ses_cd:is_ti	-0.0511372	ns	0.388094	0.950485	Myeloid	Monocytes	Intermediate monocytes SOD2+	Mixed
RRAGD	ses_cd:is_ti	0.0719526	ns	0.388568	0.950485	Myeloid	Monocytes	Intermediate monocytes SOD2+	Mixed
PAN3	ses_cd:is_ti	0.037926	ns	0.388728	0.950485	Myeloid	Monocytes	Intermediate monocytes SOD2+	Mixed
MAN2B1	ses_cd:is_ti	-0.0876393	ns	0.388814	0.950485	Myeloid	Monocytes	Intermediate monocytes SOD2+	Mixed
MCTP1	ses_cd:is_ti	-0.0755753	ns	0.388992	0.950485	Myeloid	Monocytes	Intermediate monocytes SOD2+	Mixed
SELENOP	ses_cd:is_ti	-0.12949	ns	0.389596	0.950485	Myeloid	Monocytes	Intermediate monocytes SOD2+	Mixed
RBPJ	ses_cd:is_ti	-0.0455636	ns	0.389688	0.950485	Myeloid	Monocytes	Intermediate monocytes SOD2+	Mixed
TMEM165	ses_cd:is_ti	-0.0618847	ns	0.390033	0.950485	Myeloid	Monocytes	Intermediate monocytes SOD2+	Mixed
CNBP	ses_cd:is_ti	0.0612157	ns	0.390076	0.950485	Myeloid	Monocytes	Intermediate monocytes SOD2+	Mixed
LYST	ses_cd:is_ti	-0.0516444	ns	0.390822	0.950485	Myeloid	Monocytes	Intermediate monocytes SOD2+	Mixed
BAZ2A	ses_cd:is_ti	-0.0548862	ns	0.391064	0.950485	Myeloid	Monocytes	Intermediate monocytes SOD2+	Mixed
UBB	ses_cd:is_ti	-0.116339	ns	0.391172	0.950485	Myeloid	Monocytes	Intermediate monocytes SOD2+	Mixed
TM6SF1	ses_cd:is_ti	0.0669184	ns	0.391383	0.950485	Myeloid	Monocytes	Intermediate monocytes SOD2+	Mixed
JOSD1	ses_cd:is_ti	0.10015	ns	0.391455	0.950485	Myeloid	Monocytes	Intermediate monocytes SOD2+	Mixed
MALAT1	ses_cd:is_ti	-0.0567784	ns	0.391514	0.950485	Myeloid	Monocytes	Intermediate monocytes SOD2+	Mixed
RAB33B	ses_cd:is_ti	0.0770007	ns	0.391829	0.950485	Myeloid	Monocytes	Intermediate monocytes SOD2+	Mixed
TPP1	ses_cd:is_ti	-0.0773238	ns	0.392008	0.950485	Myeloid	Monocytes	Intermediate monocytes SOD2+	Mixed
ANO10	ses_cd:is_ti	-0.098126	ns	0.392182	0.950485	Myeloid	Monocytes	Intermediate monocytes SOD2+	Mixed
MARCH5	ses_cd:is_ti	0.064066	ns	0.392451	0.950485	Myeloid	Monocytes	Intermediate monocytes SOD2+	Mixed
RBM6	ses_cd:is_ti	0.0988338	ns	0.392591	0.950485	Myeloid	Monocytes	Intermediate monocytes SOD2+	Mixed
CCDC71L	ses_cd:is_ti	0.0824862	ns	0.39296	0.950485	Myeloid	Monocytes	Intermediate monocytes SOD2+	Mixed
GCH1	ses_cd:is_ti	-0.126654	ns	0.393363	0.950485	Myeloid	Monocytes	Intermediate monocytes SOD2+	Mixed
EMB	ses_cd:is_ti	-0.0727162	ns	0.393369	0.950485	Myeloid	Monocytes	Intermediate monocytes SOD2+	Mixed
SLC25A44	ses_cd:is_ti	0.0670584	ns	0.393621	0.950485	Myeloid	Monocytes	Intermediate monocytes SOD2+	Mixed
ADGRE2	ses_cd:is_ti	0.0733879	ns	0.3937	0.950485	Myeloid	Monocytes	Intermediate monocytes SOD2+	Mixed
FTH1	ses_cd:is_ti	0.103907	ns	0.393855	0.950485	Myeloid	Monocytes	Intermediate monocytes SOD2+	Mixed
DAPK1	ses_cd:is_ti	0.102765	ns	0.394609	0.950485	Myeloid	Monocytes	Intermediate monocytes SOD2+	Mixed
TAGAP	ses_cd:is_ti	0.0730991	ns	0.394691	0.950485	Myeloid	Monocytes	Intermediate monocytes SOD2+	Mixed
DNAJC5	ses_cd:is_ti	0.0568522	ns	0.394813	0.950485	Myeloid	Monocytes	Intermediate monocytes SOD2+	Mixed
HIVEP2	ses_cd:is_ti	-0.0847491	ns	0.394978	0.950485	Myeloid	Monocytes	Intermediate monocytes SOD2+	Mixed
XPO1	ses_cd:is_ti	-0.0912812	ns	0.395071	0.950485	Myeloid	Monocytes	Intermediate monocytes SOD2+	Mixed
AP003354.2	ses_cd:is_ti	-0.143896	ns	0.395426	0.950485	Myeloid	Monocytes	Intermediate monocytes SOD2+	Mixed
ANKRD44	ses_cd:is_ti	-0.0440281	ns	0.395522	0.950485	Myeloid	Monocytes	Intermediate monocytes SOD2+	Mixed
CD55	ses_cd:is_ti	0.0703704	ns	0.395775	0.950485	Myeloid	Monocytes	Intermediate monocytes SOD2+	Mixed
MNDA	ses_cd:is_ti	0.0610196	ns	0.396006	0.950485	Myeloid	Monocytes	Intermediate monocytes SOD2+	Mixed
PPP1CB	ses_cd:is_ti	0.0505104	ns	0.396148	0.950485	Myeloid	Monocytes	Intermediate monocytes SOD2+	Mixed
FGR	ses_cd:is_ti	-0.0683768	ns	0.396615	0.950485	Myeloid	Monocytes	Intermediate monocytes SOD2+	Mixed
RNF4	ses_cd:is_ti	0.0778988	ns	0.397036	0.950485	Myeloid	Monocytes	Intermediate monocytes SOD2+	Mixed
HLA-DRB1	ses_cd:is_ti	-0.130941	ns	0.397109	0.950485	Myeloid	Monocytes	Intermediate monocytes SOD2+	Mixed
EPS15L1	ses_cd:is_ti	0.0575622	ns	0.397179	0.950485	Myeloid	Monocytes	Intermediate monocytes SOD2+	Mixed
ITPK1	ses_cd:is_ti	0.0560806	ns	0.397927	0.951654	Myeloid	Monocytes	Intermediate monocytes SOD2+	Mixed
CAMK1D	ses_cd:is_ti	0.0492502	ns	0.398645	0.952154	Myeloid	Monocytes	Intermediate monocytes SOD2+	Mixed
RPS14	ses_cd:is_ti	-0.136423	ns	0.398718	0.952154	Myeloid	Monocytes	Intermediate monocytes SOD2+	Mixed
MAP2K4	ses_cd:is_ti	0.0525363	ns	0.399081	0.952154	Myeloid	Monocytes	Intermediate monocytes SOD2+	Mixed
CDC26	ses_cd:is_ti	-0.0873564	ns	0.399468	0.952154	Myeloid	Monocytes	Intermediate monocytes SOD2+	Mixed
SPINK4	ses_cd:is_ti	0.123483	ns	0.399827	0.952154	Myeloid	Monocytes	Intermediate monocytes SOD2+	Mixed
AMBRA1	ses_cd:is_ti	0.0761666	ns	0.399941	0.952154	Myeloid	Monocytes	Intermediate monocytes SOD2+	Mixed
C16orf54	ses_cd:is_ti	0.0749611	ns	0.399951	0.952154	Myeloid	Monocytes	Intermediate monocytes SOD2+	Mixed
ATP6V1E1	ses_cd:is_ti	-0.0632067	ns	0.400994	0.952491	Myeloid	Monocytes	Intermediate monocytes SOD2+	Mixed
POU2F2	ses_cd:is_ti	0.0680029	ns	0.401004	0.952491	Myeloid	Monocytes	Intermediate monocytes SOD2+	Mixed
SOCS3	ses_cd:is_ti	0.133998	ns	0.401051	0.952491	Myeloid	Monocytes	Intermediate monocytes SOD2+	Mixed
ATP11A	ses_cd:is_ti	-0.0522052	ns	0.401131	0.952491	Myeloid	Monocytes	Intermediate monocytes SOD2+	Mixed
SOD2	ses_cd:is_ti	0.0738071	ns	0.401793	0.952633	Myeloid	Monocytes	Intermediate monocytes SOD2+	Mixed
CAPZA1	ses_cd:is_ti	0.0410726	ns	0.402237	0.952633	Myeloid	Monocytes	Intermediate monocytes SOD2+	Mixed
VNN1	ses_cd:is_ti	0.118839	ns	0.402343	0.952633	Myeloid	Monocytes	Intermediate monocytes SOD2+	Mixed
CTSC	ses_cd:is_ti	-0.0761539	ns	0.402497	0.952633	Myeloid	Monocytes	Intermediate monocytes SOD2+	Mixed
ECE1	ses_cd:is_ti	-0.0619733	ns	0.402586	0.952633	Myeloid	Monocytes	Intermediate monocytes SOD2+	Mixed
PTPRA	ses_cd:is_ti	0.0807052	ns	0.403052	0.952633	Myeloid	Monocytes	Intermediate monocytes SOD2+	Mixed
NEMF	ses_cd:is_ti	0.05277	ns	0.403296	0.952633	Myeloid	Monocytes	Intermediate monocytes SOD2+	Mixed
SENP6	ses_cd:is_ti	0.043464	ns	0.403489	0.952633	Myeloid	Monocytes	Intermediate monocytes SOD2+	Mixed
TLE3	ses_cd:is_ti	0.0501909	ns	0.403675	0.952633	Myeloid	Monocytes	Intermediate monocytes SOD2+	Mixed
AIF1	ses_cd:is_ti	0.0909999	ns	0.403829	0.952633	Myeloid	Monocytes	Intermediate monocytes SOD2+	Mixed
FEM1C	ses_cd:is_ti	-0.0754478	ns	0.404045	0.952633	Myeloid	Monocytes	Intermediate monocytes SOD2+	Mixed
AC010894.3	ses_cd:is_ti	0.0653618	ns	0.404404	0.952747	Myeloid	Monocytes	Intermediate monocytes SOD2+	Mixed
RSF1	ses_cd:is_ti	0.0471259	ns	0.404613	0.952747	Myeloid	Monocytes	Intermediate monocytes SOD2+	Mixed
TBC1D5	ses_cd:is_ti	0.0580974	ns	0.405302	0.953759	Myeloid	Monocytes	Intermediate monocytes SOD2+	Mixed
HBP1	ses_cd:is_ti	0.0604899	ns	0.406431	0.955803	Myeloid	Monocytes	Intermediate monocytes SOD2+	Mixed
CNOT4	ses_cd:is_ti	0.0805122	ns	0.40691	0.956107	Myeloid	Monocytes	Intermediate monocytes SOD2+	Mixed
OCIAD1	ses_cd:is_ti	0.0771521	ns	0.407081	0.956107	Myeloid	Monocytes	Intermediate monocytes SOD2+	Mixed
GRB2	ses_cd:is_ti	0.0498018	ns	0.407772	0.956713	Myeloid	Monocytes	Intermediate monocytes SOD2+	Mixed
NHS	ses_cd:is_ti	-0.100133	ns	0.407861	0.956713	Myeloid	Monocytes	Intermediate monocytes SOD2+	Mixed
RAB3D	ses_cd:is_ti	-0.100479	ns	0.408371	0.957298	Myeloid	Monocytes	Intermediate monocytes SOD2+	Mixed
DNAJC3	ses_cd:is_ti	-0.0677711	ns	0.409099	0.958393	Myeloid	Monocytes	Intermediate monocytes SOD2+	Mixed
MME	ses_cd:is_ti	0.180007	ns	0.409466	0.958641	Myeloid	Monocytes	Intermediate monocytes SOD2+	Mixed
STAT2	ses_cd:is_ti	-0.0817307	ns	0.410391	0.960194	Myeloid	Monocytes	Intermediate monocytes SOD2+	Mixed
RPS18	ses_cd:is_ti	-0.132137	ns	0.411018	0.960829	Myeloid	Monocytes	Intermediate monocytes SOD2+	Mixed
XRCC5	ses_cd:is_ti	0.0413487	ns	0.411268	0.960829	Myeloid	Monocytes	Intermediate monocytes SOD2+	Mixed
ESCO1	ses_cd:is_ti	-0.0697619	ns	0.411448	0.960829	Myeloid	Monocytes	Intermediate monocytes SOD2+	Mixed
FTL	ses_cd:is_ti	0.0993476	ns	0.411816	0.961077	Myeloid	Monocytes	Intermediate monocytes SOD2+	Mixed
TRPC4AP	ses_cd:is_ti	0.0450661	ns	0.412922	0.963048	Myeloid	Monocytes	Intermediate monocytes SOD2+	Mixed
CCM2	ses_cd:is_ti	-0.0583455	ns	0.413438	0.96364	Myeloid	Monocytes	Intermediate monocytes SOD2+	Mixed
HSP90AB1	ses_cd:is_ti	-0.110745	ns	0.413921	0.963801	Myeloid	Monocytes	Intermediate monocytes SOD2+	Mixed
MAEA	ses_cd:is_ti	0.0744859	ns	0.414033	0.963801	Myeloid	Monocytes	Intermediate monocytes SOD2+	Mixed
THOC7	ses_cd:is_ti	0.100314	ns	0.414307	0.963829	Myeloid	Monocytes	Intermediate monocytes SOD2+	Mixed
MICAL2	ses_cd:is_ti	0.0632233	ns	0.415169	0.965223	Myeloid	Monocytes	Intermediate monocytes SOD2+	Mixed
IL2RG	ses_cd:is_ti	-0.115235	ns	0.415755	0.965523	Myeloid	Monocytes	Intermediate monocytes SOD2+	Mixed
CHIC2	ses_cd:is_ti	0.0472132	ns	0.416248	0.965523	Myeloid	Monocytes	Intermediate monocytes SOD2+	Mixed
NSL1	ses_cd:is_ti	0.0752462	ns	0.41632	0.965523	Myeloid	Monocytes	Intermediate monocytes SOD2+	Mixed
MGRN1	ses_cd:is_ti	0.0692742	ns	0.416514	0.965523	Myeloid	Monocytes	Intermediate monocytes SOD2+	Mixed
KRCC1	ses_cd:is_ti	0.0534578	ns	0.416613	0.965523	Myeloid	Monocytes	Intermediate monocytes SOD2+	Mixed
PAG1	ses_cd:is_ti	-0.0681633	ns	0.417898	0.96719	Myeloid	Monocytes	Intermediate monocytes SOD2+	Mixed
EIF2S3	ses_cd:is_ti	0.0676607	ns	0.417993	0.96719	Myeloid	Monocytes	Intermediate monocytes SOD2+	Mixed
CD37	ses_cd:is_ti	0.0734507	ns	0.418123	0.96719	Myeloid	Monocytes	Intermediate monocytes SOD2+	Mixed
AC008878.3	ses_cd:is_ti	-0.0921244	ns	0.419048	0.967192	Myeloid	Monocytes	Intermediate monocytes SOD2+	Mixed
GUK1	ses_cd:is_ti	0.118103	ns	0.419133	0.967192	Myeloid	Monocytes	Intermediate monocytes SOD2+	Mixed
TRAPPC9	ses_cd:is_ti	0.0685479	ns	0.419241	0.967192	Myeloid	Monocytes	Intermediate monocytes SOD2+	Mixed
HMGCR	ses_cd:is_ti	-0.0984015	ns	0.41948	0.967192	Myeloid	Monocytes	Intermediate monocytes SOD2+	Mixed
AC119396.1	ses_cd:is_ti	-0.0860334	ns	0.419663	0.967192	Myeloid	Monocytes	Intermediate monocytes SOD2+	Mixed
ATP11B	ses_cd:is_ti	0.0561703	ns	0.419705	0.967192	Myeloid	Monocytes	Intermediate monocytes SOD2+	Mixed
OTUD5	ses_cd:is_ti	0.0538759	ns	0.420075	0.967438	Myeloid	Monocytes	Intermediate monocytes SOD2+	Mixed
LCP1	ses_cd:is_ti	0.0400528	ns	0.421023	0.969012	Myeloid	Monocytes	Intermediate monocytes SOD2+	Mixed
IGLC2	ses_cd:is_ti	0.199487	ns	0.421635	0.969296	Myeloid	Monocytes	Intermediate monocytes SOD2+	Mixed
PPP2R2D	ses_cd:is_ti	0.0556127	ns	0.421674	0.969296	Myeloid	Monocytes	Intermediate monocytes SOD2+	Mixed
NDUFA1	ses_cd:is_ti	0.13012	ns	0.422356	0.970256	Myeloid	Monocytes	Intermediate monocytes SOD2+	Mixed
FBXO34	ses_cd:is_ti	0.078504	ns	0.424277	0.971486	Myeloid	Monocytes	Intermediate monocytes SOD2+	Mixed
PDCD10	ses_cd:is_ti	0.061262	ns	0.424808	0.971486	Myeloid	Monocytes	Intermediate monocytes SOD2+	Mixed
UGP2	ses_cd:is_ti	0.0706318	ns	0.424913	0.971486	Myeloid	Monocytes	Intermediate monocytes SOD2+	Mixed
STAU1	ses_cd:is_ti	0.0512503	ns	0.425279	0.971486	Myeloid	Monocytes	Intermediate monocytes SOD2+	Mixed
TAP1	ses_cd:is_ti	0.0695929	ns	0.42553	0.971486	Myeloid	Monocytes	Intermediate monocytes SOD2+	Mixed
DYNLT1	ses_cd:is_ti	0.0667303	ns	0.425855	0.971486	Myeloid	Monocytes	Intermediate monocytes SOD2+	Mixed
NCOA1	ses_cd:is_ti	-0.0368944	ns	0.425922	0.971486	Myeloid	Monocytes	Intermediate monocytes SOD2+	Mixed
NSMAF	ses_cd:is_ti	0.0710411	ns	0.425993	0.971486	Myeloid	Monocytes	Intermediate monocytes SOD2+	Mixed
APLP2	ses_cd:is_ti	0.0718467	ns	0.4268	0.971486	Myeloid	Monocytes	Intermediate monocytes SOD2+	Mixed
BROX	ses_cd:is_ti	-0.0573766	ns	0.427357	0.971486	Myeloid	Monocytes	Intermediate monocytes SOD2+	Mixed
SNX13	ses_cd:is_ti	0.0549942	ns	0.42812	0.971486	Myeloid	Monocytes	Intermediate monocytes SOD2+	Mixed
LARP4B	ses_cd:is_ti	0.0537098	ns	0.42842	0.971486	Myeloid	Monocytes	Intermediate monocytes SOD2+	Mixed
SSH1	ses_cd:is_ti	0.0653236	ns	0.428822	0.971486	Myeloid	Monocytes	Intermediate monocytes SOD2+	Mixed
SERINC3	ses_cd:is_ti	0.0578483	ns	0.42883	0.971486	Myeloid	Monocytes	Intermediate monocytes SOD2+	Mixed
ZDHHC5	ses_cd:is_ti	-0.0668912	ns	0.429142	0.971486	Myeloid	Monocytes	Intermediate monocytes SOD2+	Mixed
IL6ST	ses_cd:is_ti	-0.0931331	ns	0.429182	0.971486	Myeloid	Monocytes	Intermediate monocytes SOD2+	Mixed
HNRNPD	ses_cd:is_ti	-0.0661028	ns	0.429196	0.971486	Myeloid	Monocytes	Intermediate monocytes SOD2+	Mixed
KLF7	ses_cd:is_ti	0.0480137	ns	0.429388	0.971486	Myeloid	Monocytes	Intermediate monocytes SOD2+	Mixed
PRKCD	ses_cd:is_ti	0.0568333	ns	0.429612	0.971486	Myeloid	Monocytes	Intermediate monocytes SOD2+	Mixed
OVCH1-AS1	ses_cd:is_ti	-0.111915	ns	0.429627	0.971486	Myeloid	Monocytes	Intermediate monocytes SOD2+	Mixed
SERBP1	ses_cd:is_ti	-0.107822	ns	0.429733	0.971486	Myeloid	Monocytes	Intermediate monocytes SOD2+	Mixed
LRRFIP1	ses_cd:is_ti	0.0437126	ns	0.42983	0.971486	Myeloid	Monocytes	Intermediate monocytes SOD2+	Mixed
PPP1R10	ses_cd:is_ti	0.0523419	ns	0.430621	0.971486	Myeloid	Monocytes	Intermediate monocytes SOD2+	Mixed
GCC2	ses_cd:is_ti	0.0776181	ns	0.430626	0.971486	Myeloid	Monocytes	Intermediate monocytes SOD2+	Mixed
LAMTOR3	ses_cd:is_ti	0.0791691	ns	0.430805	0.971486	Myeloid	Monocytes	Intermediate monocytes SOD2+	Mixed
CDC42	ses_cd:is_ti	0.0425966	ns	0.431165	0.971486	Myeloid	Monocytes	Intermediate monocytes SOD2+	Mixed
AFTPH	ses_cd:is_ti	-0.0470672	ns	0.431337	0.971486	Myeloid	Monocytes	Intermediate monocytes SOD2+	Mixed
EVI5	ses_cd:is_ti	-0.0862668	ns	0.431684	0.971486	Myeloid	Monocytes	Intermediate monocytes SOD2+	Mixed
ZNF467	ses_cd:is_ti	-0.0760033	ns	0.431827	0.971486	Myeloid	Monocytes	Intermediate monocytes SOD2+	Mixed
PRDM2	ses_cd:is_ti	0.041726	ns	0.431846	0.971486	Myeloid	Monocytes	Intermediate monocytes SOD2+	Mixed
APTR	ses_cd:is_ti	-0.0950569	ns	0.432158	0.971486	Myeloid	Monocytes	Intermediate monocytes SOD2+	Mixed
FAM200B	ses_cd:is_ti	0.068324	ns	0.432337	0.971486	Myeloid	Monocytes	Intermediate monocytes SOD2+	Mixed
CHD9	ses_cd:is_ti	0.0780495	ns	0.432416	0.971486	Myeloid	Monocytes	Intermediate monocytes SOD2+	Mixed
AC006978.2	ses_cd:is_ti	0.0693358	ns	0.432531	0.971486	Myeloid	Monocytes	Intermediate monocytes SOD2+	Mixed
RALB	ses_cd:is_ti	0.0474123	ns	0.432635	0.971486	Myeloid	Monocytes	Intermediate monocytes SOD2+	Mixed
PACSIN2	ses_cd:is_ti	0.0457099	ns	0.432646	0.971486	Myeloid	Monocytes	Intermediate monocytes SOD2+	Mixed
EZR	ses_cd:is_ti	0.0964579	ns	0.432736	0.971486	Myeloid	Monocytes	Intermediate monocytes SOD2+	Mixed
RAB3GAP2	ses_cd:is_ti	0.0644343	ns	0.432948	0.971486	Myeloid	Monocytes	Intermediate monocytes SOD2+	Mixed
RPL26	ses_cd:is_ti	-0.130475	ns	0.433501	0.972003	Myeloid	Monocytes	Intermediate monocytes SOD2+	Mixed
SFPQ	ses_cd:is_ti	0.0573255	ns	0.43385	0.972003	Myeloid	Monocytes	Intermediate monocytes SOD2+	Mixed
ACAP1	ses_cd:is_ti	-0.107282	ns	0.434689	0.972003	Myeloid	Monocytes	Intermediate monocytes SOD2+	Mixed
SLF1	ses_cd:is_ti	-0.0739465	ns	0.434952	0.972003	Myeloid	Monocytes	Intermediate monocytes SOD2+	Mixed
AATF	ses_cd:is_ti	-0.0636399	ns	0.434961	0.972003	Myeloid	Monocytes	Intermediate monocytes SOD2+	Mixed
TRAF3	ses_cd:is_ti	0.0834379	ns	0.435355	0.972003	Myeloid	Monocytes	Intermediate monocytes SOD2+	Mixed
OXSR1	ses_cd:is_ti	-0.0640871	ns	0.435628	0.972003	Myeloid	Monocytes	Intermediate monocytes SOD2+	Mixed
SMCHD1	ses_cd:is_ti	0.0347823	ns	0.435784	0.972003	Myeloid	Monocytes	Intermediate monocytes SOD2+	Mixed
KLHL8	ses_cd:is_ti	0.0584042	ns	0.435925	0.972003	Myeloid	Monocytes	Intermediate monocytes SOD2+	Mixed
SQSTM1	ses_cd:is_ti	0.0816606	ns	0.435979	0.972003	Myeloid	Monocytes	Intermediate monocytes SOD2+	Mixed
CELF1	ses_cd:is_ti	0.0393628	ns	0.436426	0.972003	Myeloid	Monocytes	Intermediate monocytes SOD2+	Mixed
GRIPAP1	ses_cd:is_ti	0.0778045	ns	0.436749	0.972003	Myeloid	Monocytes	Intermediate monocytes SOD2+	Mixed
ARHGEF6	ses_cd:is_ti	-0.0639937	ns	0.437436	0.972003	Myeloid	Monocytes	Intermediate monocytes SOD2+	Mixed
RARS2	ses_cd:is_ti	-0.0727752	ns	0.438427	0.972003	Myeloid	Monocytes	Intermediate monocytes SOD2+	Mixed
NCOA4	ses_cd:is_ti	0.0670671	ns	0.438532	0.972003	Myeloid	Monocytes	Intermediate monocytes SOD2+	Mixed
RREB1	ses_cd:is_ti	0.073628	ns	0.438575	0.972003	Myeloid	Monocytes	Intermediate monocytes SOD2+	Mixed
MSH3	ses_cd:is_ti	0.0887613	ns	0.43896	0.972003	Myeloid	Monocytes	Intermediate monocytes SOD2+	Mixed
NOD2	ses_cd:is_ti	0.0915262	ns	0.439004	0.972003	Myeloid	Monocytes	Intermediate monocytes SOD2+	Mixed
APOBR	ses_cd:is_ti	0.0655281	ns	0.43931	0.972003	Myeloid	Monocytes	Intermediate monocytes SOD2+	Mixed
TRIM24	ses_cd:is_ti	0.0689273	ns	0.439882	0.972003	Myeloid	Monocytes	Intermediate monocytes SOD2+	Mixed
GOSR1	ses_cd:is_ti	-0.0815163	ns	0.44014	0.972003	Myeloid	Monocytes	Intermediate monocytes SOD2+	Mixed
FAM13B	ses_cd:is_ti	0.0514825	ns	0.440232	0.972003	Myeloid	Monocytes	Intermediate monocytes SOD2+	Mixed
SSR1	ses_cd:is_ti	-0.0796943	ns	0.440407	0.972003	Myeloid	Monocytes	Intermediate monocytes SOD2+	Mixed
TCIRG1	ses_cd:is_ti	0.0677111	ns	0.440679	0.972003	Myeloid	Monocytes	Intermediate monocytes SOD2+	Mixed
RNF149	ses_cd:is_ti	0.0322983	ns	0.440717	0.972003	Myeloid	Monocytes	Intermediate monocytes SOD2+	Mixed
APOL2	ses_cd:is_ti	-0.0638141	ns	0.440728	0.972003	Myeloid	Monocytes	Intermediate monocytes SOD2+	Mixed
GABARAPL1	ses_cd:is_ti	0.0598694	ns	0.441071	0.972003	Myeloid	Monocytes	Intermediate monocytes SOD2+	Mixed
CHST11	ses_cd:is_ti	-0.0354751	ns	0.44127	0.972003	Myeloid	Monocytes	Intermediate monocytes SOD2+	Mixed
PXN	ses_cd:is_ti	0.050436	ns	0.441489	0.972003	Myeloid	Monocytes	Intermediate monocytes SOD2+	Mixed
ETNK1	ses_cd:is_ti	-0.0761654	ns	0.441627	0.972003	Myeloid	Monocytes	Intermediate monocytes SOD2+	Mixed
PPCDC	ses_cd:is_ti	-0.0425967	ns	0.441996	0.972003	Myeloid	Monocytes	Intermediate monocytes SOD2+	Mixed
DENND3	ses_cd:is_ti	0.0412617	ns	0.442269	0.972003	Myeloid	Monocytes	Intermediate monocytes SOD2+	Mixed
TMBIM4	ses_cd:is_ti	0.0579075	ns	0.442362	0.972003	Myeloid	Monocytes	Intermediate monocytes SOD2+	Mixed
HDAC1	ses_cd:is_ti	-0.0895169	ns	0.442983	0.972003	Myeloid	Monocytes	Intermediate monocytes SOD2+	Mixed
MARK3	ses_cd:is_ti	0.0403861	ns	0.443383	0.972003	Myeloid	Monocytes	Intermediate monocytes SOD2+	Mixed
KDM5C	ses_cd:is_ti	0.0607616	ns	0.443626	0.972003	Myeloid	Monocytes	Intermediate monocytes SOD2+	Mixed
PSMD4	ses_cd:is_ti	0.0736562	ns	0.44407	0.972003	Myeloid	Monocytes	Intermediate monocytes SOD2+	Mixed
RCSD1	ses_cd:is_ti	0.0553219	ns	0.444828	0.972003	Myeloid	Monocytes	Intermediate monocytes SOD2+	Mixed
R3HCC1L	ses_cd:is_ti	0.0604061	ns	0.445219	0.972003	Myeloid	Monocytes	Intermediate monocytes SOD2+	Mixed
RAB22A	ses_cd:is_ti	0.0597541	ns	0.446378	0.972003	Myeloid	Monocytes	Intermediate monocytes SOD2+	Mixed
AC007298.2	ses_cd:is_ti	0.0784729	ns	0.447249	0.972003	Myeloid	Monocytes	Intermediate monocytes SOD2+	Mixed
SNN	ses_cd:is_ti	0.0791135	ns	0.447906	0.972003	Myeloid	Monocytes	Intermediate monocytes SOD2+	Mixed
KIDINS220	ses_cd:is_ti	0.0440776	ns	0.448304	0.972003	Myeloid	Monocytes	Intermediate monocytes SOD2+	Mixed
WDFY2	ses_cd:is_ti	-0.065211	ns	0.448597	0.972003	Myeloid	Monocytes	Intermediate monocytes SOD2+	Mixed
ANP32A	ses_cd:is_ti	0.0494667	ns	0.448956	0.972003	Myeloid	Monocytes	Intermediate monocytes SOD2+	Mixed
PI3	ses_cd:is_ti	-0.20506	ns	0.449558	0.972003	Myeloid	Monocytes	Intermediate monocytes SOD2+	Mixed
MT-CO3	ses_cd:is_ti	0.0678127	ns	0.449838	0.972003	Myeloid	Monocytes	Intermediate monocytes SOD2+	Mixed
BABAM2	ses_cd:is_ti	0.0559779	ns	0.44984	0.972003	Myeloid	Monocytes	Intermediate monocytes SOD2+	Mixed
CNTNAP3	ses_cd:is_ti	0.0920545	ns	0.449861	0.972003	Myeloid	Monocytes	Intermediate monocytes SOD2+	Mixed
USB1	ses_cd:is_ti	0.0654702	ns	0.449995	0.972003	Myeloid	Monocytes	Intermediate monocytes SOD2+	Mixed
LYZ	ses_cd:is_ti	-0.123327	ns	0.450293	0.972003	Myeloid	Monocytes	Intermediate monocytes SOD2+	Mixed
CLEC16A	ses_cd:is_ti	0.0699968	ns	0.450554	0.972003	Myeloid	Monocytes	Intermediate monocytes SOD2+	Mixed
RBCK1	ses_cd:is_ti	-0.0620037	ns	0.450926	0.972003	Myeloid	Monocytes	Intermediate monocytes SOD2+	Mixed
NADK	ses_cd:is_ti	0.0432334	ns	0.451049	0.972003	Myeloid	Monocytes	Intermediate monocytes SOD2+	Mixed
PKN1	ses_cd:is_ti	0.0587695	ns	0.451178	0.972003	Myeloid	Monocytes	Intermediate monocytes SOD2+	Mixed
CYFIP2	ses_cd:is_ti	-0.0684366	ns	0.451392	0.972003	Myeloid	Monocytes	Intermediate monocytes SOD2+	Mixed
AC008105.3	ses_cd:is_ti	-0.0557746	ns	0.45146	0.972003	Myeloid	Monocytes	Intermediate monocytes SOD2+	Mixed
STN1	ses_cd:is_ti	-0.0879485	ns	0.451769	0.972003	Myeloid	Monocytes	Intermediate monocytes SOD2+	Mixed
IL10RB	ses_cd:is_ti	0.0622486	ns	0.451862	0.972003	Myeloid	Monocytes	Intermediate monocytes SOD2+	Mixed
CSF2RA	ses_cd:is_ti	-0.0600843	ns	0.451867	0.972003	Myeloid	Monocytes	Intermediate monocytes SOD2+	Mixed
BTG2	ses_cd:is_ti	0.0914033	ns	0.452489	0.972003	Myeloid	Monocytes	Intermediate monocytes SOD2+	Mixed
STAT1	ses_cd:is_ti	-0.0557043	ns	0.452668	0.972003	Myeloid	Monocytes	Intermediate monocytes SOD2+	Mixed
AC006369.1	ses_cd:is_ti	-0.112975	ns	0.452673	0.972003	Myeloid	Monocytes	Intermediate monocytes SOD2+	Mixed
EPS15	ses_cd:is_ti	0.048495	ns	0.453004	0.972003	Myeloid	Monocytes	Intermediate monocytes SOD2+	Mixed
SULT1B1	ses_cd:is_ti	0.126339	ns	0.45338	0.972003	Myeloid	Monocytes	Intermediate monocytes SOD2+	Mixed
ZNF292	ses_cd:is_ti	0.0581396	ns	0.45373	0.972003	Myeloid	Monocytes	Intermediate monocytes SOD2+	Mixed
FMNL1	ses_cd:is_ti	0.0413179	ns	0.453879	0.972003	Myeloid	Monocytes	Intermediate monocytes SOD2+	Mixed
MAP2K3	ses_cd:is_ti	0.0671181	ns	0.454081	0.972003	Myeloid	Monocytes	Intermediate monocytes SOD2+	Mixed
BIN2	ses_cd:is_ti	0.0476547	ns	0.454343	0.972003	Myeloid	Monocytes	Intermediate monocytes SOD2+	Mixed
SORL1	ses_cd:is_ti	0.0321914	ns	0.455473	0.972003	Myeloid	Monocytes	Intermediate monocytes SOD2+	Mixed
DLD	ses_cd:is_ti	0.0838088	ns	0.455658	0.972003	Myeloid	Monocytes	Intermediate monocytes SOD2+	Mixed
HIP1	ses_cd:is_ti	0.0738317	ns	0.455767	0.972003	Myeloid	Monocytes	Intermediate monocytes SOD2+	Mixed
MGAT1	ses_cd:is_ti	0.0598138	ns	0.455853	0.972003	Myeloid	Monocytes	Intermediate monocytes SOD2+	Mixed
UPP1	ses_cd:is_ti	-0.0808748	ns	0.457664	0.972003	Myeloid	Monocytes	Intermediate monocytes SOD2+	Mixed
WARS	ses_cd:is_ti	0.107832	ns	0.458083	0.972003	Myeloid	Monocytes	Intermediate monocytes SOD2+	Mixed
EHD1	ses_cd:is_ti	-0.0618551	ns	0.458252	0.972003	Myeloid	Monocytes	Intermediate monocytes SOD2+	Mixed
ABCA1	ses_cd:is_ti	0.0660124	ns	0.45846	0.972003	Myeloid	Monocytes	Intermediate monocytes SOD2+	Mixed
SUB1	ses_cd:is_ti	0.0907846	ns	0.458818	0.972003	Myeloid	Monocytes	Intermediate monocytes SOD2+	Mixed
LINC00937	ses_cd:is_ti	0.0948113	ns	0.458928	0.972003	Myeloid	Monocytes	Intermediate monocytes SOD2+	Mixed
DAP	ses_cd:is_ti	0.0799262	ns	0.459103	0.972003	Myeloid	Monocytes	Intermediate monocytes SOD2+	Mixed
LRRC6	ses_cd:is_ti	-0.0924142	ns	0.459239	0.972003	Myeloid	Monocytes	Intermediate monocytes SOD2+	Mixed
FKBP1A	ses_cd:is_ti	0.0701968	ns	0.459797	0.972003	Myeloid	Monocytes	Intermediate monocytes SOD2+	Mixed
RIN3	ses_cd:is_ti	-0.048342	ns	0.459809	0.972003	Myeloid	Monocytes	Intermediate monocytes SOD2+	Mixed
HOOK2	ses_cd:is_ti	-0.1049	ns	0.460153	0.972003	Myeloid	Monocytes	Intermediate monocytes SOD2+	Mixed
TNFAIP8	ses_cd:is_ti	0.070514	ns	0.460417	0.972003	Myeloid	Monocytes	Intermediate monocytes SOD2+	Mixed
PAM	ses_cd:is_ti	-0.0966622	ns	0.46058	0.972003	Myeloid	Monocytes	Intermediate monocytes SOD2+	Mixed
CNOT2	ses_cd:is_ti	-0.0544779	ns	0.460802	0.972003	Myeloid	Monocytes	Intermediate monocytes SOD2+	Mixed
BIRC6	ses_cd:is_ti	0.0388989	ns	0.46098	0.972003	Myeloid	Monocytes	Intermediate monocytes SOD2+	Mixed
FAM91A1	ses_cd:is_ti	-0.0472617	ns	0.461087	0.972003	Myeloid	Monocytes	Intermediate monocytes SOD2+	Mixed
NFATC3	ses_cd:is_ti	0.0676686	ns	0.461277	0.972003	Myeloid	Monocytes	Intermediate monocytes SOD2+	Mixed
TSPAN14	ses_cd:is_ti	0.0625485	ns	0.461459	0.972003	Myeloid	Monocytes	Intermediate monocytes SOD2+	Mixed
ANKRD17	ses_cd:is_ti	-0.0576645	ns	0.461691	0.972003	Myeloid	Monocytes	Intermediate monocytes SOD2+	Mixed
TRIR	ses_cd:is_ti	-0.073275	ns	0.461781	0.972003	Myeloid	Monocytes	Intermediate monocytes SOD2+	Mixed
FKBP5	ses_cd:is_ti	0.0815534	ns	0.462601	0.972003	Myeloid	Monocytes	Intermediate monocytes SOD2+	Mixed
RPL38	ses_cd:is_ti	-0.115303	ns	0.462711	0.972003	Myeloid	Monocytes	Intermediate monocytes SOD2+	Mixed
ACOX1	ses_cd:is_ti	0.078817	ns	0.462856	0.972003	Myeloid	Monocytes	Intermediate monocytes SOD2+	Mixed
AOAH	ses_cd:is_ti	-0.0476429	ns	0.463627	0.972003	Myeloid	Monocytes	Intermediate monocytes SOD2+	Mixed
IL6R	ses_cd:is_ti	0.0374672	ns	0.463746	0.972003	Myeloid	Monocytes	Intermediate monocytes SOD2+	Mixed
RPS2	ses_cd:is_ti	-0.120127	ns	0.463758	0.972003	Myeloid	Monocytes	Intermediate monocytes SOD2+	Mixed
YAF2	ses_cd:is_ti	-0.0592969	ns	0.463836	0.972003	Myeloid	Monocytes	Intermediate monocytes SOD2+	Mixed
AL445524.1	ses_cd:is_ti	0.0755052	ns	0.464101	0.972003	Myeloid	Monocytes	Intermediate monocytes SOD2+	Mixed
CLASP2	ses_cd:is_ti	0.0818479	ns	0.464176	0.972003	Myeloid	Monocytes	Intermediate monocytes SOD2+	Mixed
PTMA	ses_cd:is_ti	0.0987701	ns	0.464554	0.972003	Myeloid	Monocytes	Intermediate monocytes SOD2+	Mixed
SFT2D1	ses_cd:is_ti	0.0622211	ns	0.464604	0.972003	Myeloid	Monocytes	Intermediate monocytes SOD2+	Mixed
ARMH4	ses_cd:is_ti	0.0596647	ns	0.464829	0.972003	Myeloid	Monocytes	Intermediate monocytes SOD2+	Mixed
BRAF	ses_cd:is_ti	0.0482183	ns	0.464947	0.972003	Myeloid	Monocytes	Intermediate monocytes SOD2+	Mixed
PRCP	ses_cd:is_ti	0.0749147	ns	0.465312	0.972003	Myeloid	Monocytes	Intermediate monocytes SOD2+	Mixed
WDR26	ses_cd:is_ti	0.0367862	ns	0.465402	0.972003	Myeloid	Monocytes	Intermediate monocytes SOD2+	Mixed
FAM19A2	ses_cd:is_ti	0.0812359	ns	0.465675	0.972003	Myeloid	Monocytes	Intermediate monocytes SOD2+	Mixed
SNRK	ses_cd:is_ti	0.0383254	ns	0.465867	0.972003	Myeloid	Monocytes	Intermediate monocytes SOD2+	Mixed
CBX3	ses_cd:is_ti	-0.0777888	ns	0.465942	0.972003	Myeloid	Monocytes	Intermediate monocytes SOD2+	Mixed
FAM13A-AS1	ses_cd:is_ti	-0.0531222	ns	0.465966	0.972003	Myeloid	Monocytes	Intermediate monocytes SOD2+	Mixed
DNAJA1	ses_cd:is_ti	0.0589778	ns	0.466141	0.972003	Myeloid	Monocytes	Intermediate monocytes SOD2+	Mixed
GALNT14	ses_cd:is_ti	0.104406	ns	0.466229	0.972003	Myeloid	Monocytes	Intermediate monocytes SOD2+	Mixed
SNAP23	ses_cd:is_ti	-0.0523578	ns	0.466836	0.972003	Myeloid	Monocytes	Intermediate monocytes SOD2+	Mixed
DCAF5	ses_cd:is_ti	0.0722244	ns	0.46685	0.972003	Myeloid	Monocytes	Intermediate monocytes SOD2+	Mixed
GAK	ses_cd:is_ti	-0.0502851	ns	0.466867	0.972003	Myeloid	Monocytes	Intermediate monocytes SOD2+	Mixed
PRRC2B	ses_cd:is_ti	0.0742138	ns	0.467224	0.972003	Myeloid	Monocytes	Intermediate monocytes SOD2+	Mixed
SNX20	ses_cd:is_ti	0.0694294	ns	0.467497	0.972003	Myeloid	Monocytes	Intermediate monocytes SOD2+	Mixed
PRR5L	ses_cd:is_ti	-0.122745	ns	0.46805	0.972003	Myeloid	Monocytes	Intermediate monocytes SOD2+	Mixed
UPF2	ses_cd:is_ti	-0.0404698	ns	0.469158	0.972003	Myeloid	Monocytes	Intermediate monocytes SOD2+	Mixed
EP300	ses_cd:is_ti	0.0404348	ns	0.469624	0.972003	Myeloid	Monocytes	Intermediate monocytes SOD2+	Mixed
LILRA2	ses_cd:is_ti	-0.0749079	ns	0.469845	0.972003	Myeloid	Monocytes	Intermediate monocytes SOD2+	Mixed
NINJ1	ses_cd:is_ti	0.0647145	ns	0.470266	0.972003	Myeloid	Monocytes	Intermediate monocytes SOD2+	Mixed
ARID4A	ses_cd:is_ti	0.0444776	ns	0.470537	0.972003	Myeloid	Monocytes	Intermediate monocytes SOD2+	Mixed
CD44	ses_cd:is_ti	-0.0814738	ns	0.471067	0.972003	Myeloid	Monocytes	Intermediate monocytes SOD2+	Mixed
EGR1	ses_cd:is_ti	0.114409	ns	0.471444	0.972003	Myeloid	Monocytes	Intermediate monocytes SOD2+	Mixed
BIN3	ses_cd:is_ti	-0.0541505	ns	0.471691	0.972003	Myeloid	Monocytes	Intermediate monocytes SOD2+	Mixed
GAB1	ses_cd:is_ti	-0.117295	ns	0.472321	0.972003	Myeloid	Monocytes	Intermediate monocytes SOD2+	Mixed
KIAA0232	ses_cd:is_ti	0.0314845	ns	0.472721	0.972003	Myeloid	Monocytes	Intermediate monocytes SOD2+	Mixed
ZNF652	ses_cd:is_ti	0.0560118	ns	0.472819	0.972003	Myeloid	Monocytes	Intermediate monocytes SOD2+	Mixed
ING3	ses_cd:is_ti	-0.0721984	ns	0.472889	0.972003	Myeloid	Monocytes	Intermediate monocytes SOD2+	Mixed
AC013394.1	ses_cd:is_ti	0.0406137	ns	0.472901	0.972003	Myeloid	Monocytes	Intermediate monocytes SOD2+	Mixed
LIMD2	ses_cd:is_ti	0.063643	ns	0.473114	0.972003	Myeloid	Monocytes	Intermediate monocytes SOD2+	Mixed
OSBPL2	ses_cd:is_ti	0.0492999	ns	0.473243	0.972003	Myeloid	Monocytes	Intermediate monocytes SOD2+	Mixed
RCOR3	ses_cd:is_ti	0.0579418	ns	0.473307	0.972003	Myeloid	Monocytes	Intermediate monocytes SOD2+	Mixed
CREG1	ses_cd:is_ti	0.085394	ns	0.473366	0.972003	Myeloid	Monocytes	Intermediate monocytes SOD2+	Mixed
GPBP1	ses_cd:is_ti	0.0449873	ns	0.473449	0.972003	Myeloid	Monocytes	Intermediate monocytes SOD2+	Mixed
ATP2C1	ses_cd:is_ti	0.0699465	ns	0.473845	0.972003	Myeloid	Monocytes	Intermediate monocytes SOD2+	Mixed
RPS26	ses_cd:is_ti	0.114094	ns	0.474404	0.972003	Myeloid	Monocytes	Intermediate monocytes SOD2+	Mixed
COQ10B	ses_cd:is_ti	0.0490234	ns	0.474416	0.972003	Myeloid	Monocytes	Intermediate monocytes SOD2+	Mixed
MGAM	ses_cd:is_ti	0.113989	ns	0.474753	0.972003	Myeloid	Monocytes	Intermediate monocytes SOD2+	Mixed
ABCG1	ses_cd:is_ti	0.0749127	ns	0.474924	0.972003	Myeloid	Monocytes	Intermediate monocytes SOD2+	Mixed
TMEM33	ses_cd:is_ti	0.0447181	ns	0.475104	0.972003	Myeloid	Monocytes	Intermediate monocytes SOD2+	Mixed
IFI6	ses_cd:is_ti	-0.0752856	ns	0.475119	0.972003	Myeloid	Monocytes	Intermediate monocytes SOD2+	Mixed
IGHG3	ses_cd:is_ti	-0.125748	ns	0.475143	0.972003	Myeloid	Monocytes	Intermediate monocytes SOD2+	Mixed
RPS3A	ses_cd:is_ti	-0.13097	ns	0.47584	0.972003	Myeloid	Monocytes	Intermediate monocytes SOD2+	Mixed
MEF2A	ses_cd:is_ti	-0.0641052	ns	0.476161	0.972003	Myeloid	Monocytes	Intermediate monocytes SOD2+	Mixed
MT2A	ses_cd:is_ti	0.10944	ns	0.476336	0.972003	Myeloid	Monocytes	Intermediate monocytes SOD2+	Mixed
MED13	ses_cd:is_ti	0.0372484	ns	0.47638	0.972003	Myeloid	Monocytes	Intermediate monocytes SOD2+	Mixed
STAT5A	ses_cd:is_ti	0.0626288	ns	0.476539	0.972003	Myeloid	Monocytes	Intermediate monocytes SOD2+	Mixed
KCNE3	ses_cd:is_ti	0.103521	ns	0.476833	0.972003	Myeloid	Monocytes	Intermediate monocytes SOD2+	Mixed
MPEG1	ses_cd:is_ti	-0.0706048	ns	0.477022	0.972003	Myeloid	Monocytes	Intermediate monocytes SOD2+	Mixed
ADAM8	ses_cd:is_ti	0.0565028	ns	0.477377	0.972003	Myeloid	Monocytes	Intermediate monocytes SOD2+	Mixed
USP24	ses_cd:is_ti	0.0745798	ns	0.477389	0.972003	Myeloid	Monocytes	Intermediate monocytes SOD2+	Mixed
DNAJC7	ses_cd:is_ti	0.0655794	ns	0.477521	0.972003	Myeloid	Monocytes	Intermediate monocytes SOD2+	Mixed
GTF2B	ses_cd:is_ti	0.0602929	ns	0.477859	0.972003	Myeloid	Monocytes	Intermediate monocytes SOD2+	Mixed
SCYL3	ses_cd:is_ti	0.0753762	ns	0.478116	0.972003	Myeloid	Monocytes	Intermediate monocytes SOD2+	Mixed
C3AR1	ses_cd:is_ti	0.100695	ns	0.478195	0.972003	Myeloid	Monocytes	Intermediate monocytes SOD2+	Mixed
AHCYL1	ses_cd:is_ti	-0.0815794	ns	0.478322	0.972003	Myeloid	Monocytes	Intermediate monocytes SOD2+	Mixed
RAD51B	ses_cd:is_ti	-0.079382	ns	0.478488	0.972003	Myeloid	Monocytes	Intermediate monocytes SOD2+	Mixed
NACA	ses_cd:is_ti	-0.124843	ns	0.478978	0.972003	Myeloid	Monocytes	Intermediate monocytes SOD2+	Mixed
PPA2	ses_cd:is_ti	-0.0754228	ns	0.479565	0.972003	Myeloid	Monocytes	Intermediate monocytes SOD2+	Mixed
RAB31	ses_cd:is_ti	0.050508	ns	0.480081	0.972003	Myeloid	Monocytes	Intermediate monocytes SOD2+	Mixed
HLA-E	ses_cd:is_ti	0.046648	ns	0.480301	0.972003	Myeloid	Monocytes	Intermediate monocytes SOD2+	Mixed
TREM1	ses_cd:is_ti	0.0524058	ns	0.480321	0.972003	Myeloid	Monocytes	Intermediate monocytes SOD2+	Mixed
LAMTOR1	ses_cd:is_ti	0.0709318	ns	0.480507	0.972003	Myeloid	Monocytes	Intermediate monocytes SOD2+	Mixed
DUSP6	ses_cd:is_ti	0.0703741	ns	0.480784	0.972003	Myeloid	Monocytes	Intermediate monocytes SOD2+	Mixed
STXBP3	ses_cd:is_ti	0.0441289	ns	0.481088	0.972003	Myeloid	Monocytes	Intermediate monocytes SOD2+	Mixed
ZBTB1	ses_cd:is_ti	-0.0780152	ns	0.481756	0.972003	Myeloid	Monocytes	Intermediate monocytes SOD2+	Mixed
MT-ND3	ses_cd:is_ti	0.0637929	ns	0.481846	0.972003	Myeloid	Monocytes	Intermediate monocytes SOD2+	Mixed
MARCH8	ses_cd:is_ti	-0.0583125	ns	0.482127	0.972003	Myeloid	Monocytes	Intermediate monocytes SOD2+	Mixed
ZNF592	ses_cd:is_ti	0.0542451	ns	0.48236	0.972003	Myeloid	Monocytes	Intermediate monocytes SOD2+	Mixed
CLEC4E	ses_cd:is_ti	0.0614681	ns	0.482442	0.972003	Myeloid	Monocytes	Intermediate monocytes SOD2+	Mixed
NF1	ses_cd:is_ti	0.0454977	ns	0.48261	0.972003	Myeloid	Monocytes	Intermediate monocytes SOD2+	Mixed
CORIN	ses_cd:is_ti	-0.122265	ns	0.482836	0.972003	Myeloid	Monocytes	Intermediate monocytes SOD2+	Mixed
TXNDC17	ses_cd:is_ti	0.10599	ns	0.482931	0.972003	Myeloid	Monocytes	Intermediate monocytes SOD2+	Mixed
CFP	ses_cd:is_ti	0.0654267	ns	0.483254	0.972003	Myeloid	Monocytes	Intermediate monocytes SOD2+	Mixed
S100P	ses_cd:is_ti	0.140002	ns	0.484652	0.972003	Myeloid	Monocytes	Intermediate monocytes SOD2+	Mixed
LMO2	ses_cd:is_ti	-0.0731885	ns	0.48467	0.972003	Myeloid	Monocytes	Intermediate monocytes SOD2+	Mixed
RNF213	ses_cd:is_ti	-0.0561793	ns	0.485143	0.972003	Myeloid	Monocytes	Intermediate monocytes SOD2+	Mixed
DCP1A	ses_cd:is_ti	0.057977	ns	0.485325	0.972003	Myeloid	Monocytes	Intermediate monocytes SOD2+	Mixed
NCOA7	ses_cd:is_ti	-0.0827657	ns	0.486017	0.972003	Myeloid	Monocytes	Intermediate monocytes SOD2+	Mixed
TENT2	ses_cd:is_ti	-0.0430856	ns	0.48625	0.972003	Myeloid	Monocytes	Intermediate monocytes SOD2+	Mixed
FAM177A1	ses_cd:is_ti	0.0747064	ns	0.486373	0.972003	Myeloid	Monocytes	Intermediate monocytes SOD2+	Mixed
SAFB	ses_cd:is_ti	0.0442112	ns	0.486611	0.972003	Myeloid	Monocytes	Intermediate monocytes SOD2+	Mixed
NCOR1	ses_cd:is_ti	-0.0521199	ns	0.486827	0.972003	Myeloid	Monocytes	Intermediate monocytes SOD2+	Mixed
FBXW11	ses_cd:is_ti	0.0626088	ns	0.487046	0.972003	Myeloid	Monocytes	Intermediate monocytes SOD2+	Mixed
RPL9	ses_cd:is_ti	-0.113343	ns	0.487047	0.972003	Myeloid	Monocytes	Intermediate monocytes SOD2+	Mixed
PPP1R12A	ses_cd:is_ti	0.0345521	ns	0.487137	0.972003	Myeloid	Monocytes	Intermediate monocytes SOD2+	Mixed
CSNK1D	ses_cd:is_ti	0.0442813	ns	0.487176	0.972003	Myeloid	Monocytes	Intermediate monocytes SOD2+	Mixed
CREB5	ses_cd:is_ti	0.043665	ns	0.487192	0.972003	Myeloid	Monocytes	Intermediate monocytes SOD2+	Mixed
RAF1	ses_cd:is_ti	0.0329274	ns	0.487676	0.972003	Myeloid	Monocytes	Intermediate monocytes SOD2+	Mixed
NDUFB1	ses_cd:is_ti	-0.0819397	ns	0.487969	0.972003	Myeloid	Monocytes	Intermediate monocytes SOD2+	Mixed
IL1RN	ses_cd:is_ti	-0.121663	ns	0.488726	0.972003	Myeloid	Monocytes	Intermediate monocytes SOD2+	Mixed
ZFP36	ses_cd:is_ti	0.0746791	ns	0.488973	0.972003	Myeloid	Monocytes	Intermediate monocytes SOD2+	Mixed
MXI1	ses_cd:is_ti	-0.0724198	ns	0.489435	0.972003	Myeloid	Monocytes	Intermediate monocytes SOD2+	Mixed
CD47	ses_cd:is_ti	-0.0409809	ns	0.490082	0.972003	Myeloid	Monocytes	Intermediate monocytes SOD2+	Mixed
CUX1	ses_cd:is_ti	0.0375664	ns	0.490548	0.972003	Myeloid	Monocytes	Intermediate monocytes SOD2+	Mixed
ZNF800	ses_cd:is_ti	0.0624025	ns	0.490604	0.972003	Myeloid	Monocytes	Intermediate monocytes SOD2+	Mixed
ICAM1	ses_cd:is_ti	-0.0816977	ns	0.491234	0.972003	Myeloid	Monocytes	Intermediate monocytes SOD2+	Mixed
TMEM127	ses_cd:is_ti	0.0480299	ns	0.491288	0.972003	Myeloid	Monocytes	Intermediate monocytes SOD2+	Mixed
TLE4	ses_cd:is_ti	-0.0351177	ns	0.491447	0.972003	Myeloid	Monocytes	Intermediate monocytes SOD2+	Mixed
RHOB	ses_cd:is_ti	0.0863536	ns	0.491701	0.972003	Myeloid	Monocytes	Intermediate monocytes SOD2+	Mixed
AC007032.1	ses_cd:is_ti	0.0718966	ns	0.492028	0.972003	Myeloid	Monocytes	Intermediate monocytes SOD2+	Mixed
TMEM65	ses_cd:is_ti	0.0586863	ns	0.492303	0.972003	Myeloid	Monocytes	Intermediate monocytes SOD2+	Mixed
WDR7	ses_cd:is_ti	-0.0608441	ns	0.492639	0.972003	Myeloid	Monocytes	Intermediate monocytes SOD2+	Mixed
PTPN12	ses_cd:is_ti	0.0383985	ns	0.492983	0.972003	Myeloid	Monocytes	Intermediate monocytes SOD2+	Mixed
SERPINB1	ses_cd:is_ti	0.0771285	ns	0.493963	0.972003	Myeloid	Monocytes	Intermediate monocytes SOD2+	Mixed
TCF7L2	ses_cd:is_ti	-0.089937	ns	0.49434	0.972003	Myeloid	Monocytes	Intermediate monocytes SOD2+	Mixed
NBPF14	ses_cd:is_ti	-0.0610708	ns	0.494597	0.972003	Myeloid	Monocytes	Intermediate monocytes SOD2+	Mixed
RAB5IF	ses_cd:is_ti	-0.0793172	ns	0.49463	0.972003	Myeloid	Monocytes	Intermediate monocytes SOD2+	Mixed
SYF2	ses_cd:is_ti	0.0655157	ns	0.49516	0.972003	Myeloid	Monocytes	Intermediate monocytes SOD2+	Mixed
CBFA2T2	ses_cd:is_ti	0.0777467	ns	0.495582	0.972003	Myeloid	Monocytes	Intermediate monocytes SOD2+	Mixed
CRLF3	ses_cd:is_ti	-0.0370103	ns	0.496358	0.972003	Myeloid	Monocytes	Intermediate monocytes SOD2+	Mixed
KIAA0319	ses_cd:is_ti	0.080191	ns	0.49688	0.972003	Myeloid	Monocytes	Intermediate monocytes SOD2+	Mixed
RAB11FIP4	ses_cd:is_ti	0.0628791	ns	0.49707	0.972003	Myeloid	Monocytes	Intermediate monocytes SOD2+	Mixed
UBA52	ses_cd:is_ti	-0.100234	ns	0.497124	0.972003	Myeloid	Monocytes	Intermediate monocytes SOD2+	Mixed
AC069368.1	ses_cd:is_ti	-0.0603081	ns	0.497167	0.972003	Myeloid	Monocytes	Intermediate monocytes SOD2+	Mixed
NQO2	ses_cd:is_ti	0.0522396	ns	0.497272	0.972003	Myeloid	Monocytes	Intermediate monocytes SOD2+	Mixed
MANBA	ses_cd:is_ti	0.0444728	ns	0.497352	0.972003	Myeloid	Monocytes	Intermediate monocytes SOD2+	Mixed
RPS6KA1	ses_cd:is_ti	0.0464895	ns	0.497505	0.972003	Myeloid	Monocytes	Intermediate monocytes SOD2+	Mixed
STAM	ses_cd:is_ti	0.0688673	ns	0.497518	0.972003	Myeloid	Monocytes	Intermediate monocytes SOD2+	Mixed
GLIPR2	ses_cd:is_ti	0.0433109	ns	0.497629	0.972003	Myeloid	Monocytes	Intermediate monocytes SOD2+	Mixed
TUBA1A	ses_cd:is_ti	0.0492465	ns	0.497862	0.972003	Myeloid	Monocytes	Intermediate monocytes SOD2+	Mixed
ZNF148	ses_cd:is_ti	0.0319807	ns	0.498135	0.972003	Myeloid	Monocytes	Intermediate monocytes SOD2+	Mixed
AC099489.1	ses_cd:is_ti	-0.0623779	ns	0.49855	0.972003	Myeloid	Monocytes	Intermediate monocytes SOD2+	Mixed
NFIL3	ses_cd:is_ti	-0.0888051	ns	0.498619	0.972003	Myeloid	Monocytes	Intermediate monocytes SOD2+	Mixed
RPL32	ses_cd:is_ti	-0.117279	ns	0.498805	0.972003	Myeloid	Monocytes	Intermediate monocytes SOD2+	Mixed
CDK5RAP2	ses_cd:is_ti	0.0769109	ns	0.498977	0.972003	Myeloid	Monocytes	Intermediate monocytes SOD2+	Mixed
TRIM13	ses_cd:is_ti	-0.0559406	ns	0.500089	0.972003	Myeloid	Monocytes	Intermediate monocytes SOD2+	Mixed
AP3B1	ses_cd:is_ti	-0.0441348	ns	0.500094	0.972003	Myeloid	Monocytes	Intermediate monocytes SOD2+	Mixed
SP110	ses_cd:is_ti	-0.037366	ns	0.500439	0.972003	Myeloid	Monocytes	Intermediate monocytes SOD2+	Mixed
PNPLA8	ses_cd:is_ti	0.0699972	ns	0.500491	0.972003	Myeloid	Monocytes	Intermediate monocytes SOD2+	Mixed
SEMA4D	ses_cd:is_ti	0.0331643	ns	0.500579	0.972003	Myeloid	Monocytes	Intermediate monocytes SOD2+	Mixed
FAU	ses_cd:is_ti	-0.0984171	ns	0.500897	0.972003	Myeloid	Monocytes	Intermediate monocytes SOD2+	Mixed
INPP5A	ses_cd:is_ti	-0.0582054	ns	0.500979	0.972003	Myeloid	Monocytes	Intermediate monocytes SOD2+	Mixed
ANTXR2	ses_cd:is_ti	0.0417988	ns	0.501158	0.972003	Myeloid	Monocytes	Intermediate monocytes SOD2+	Mixed
HLA-DPB1	ses_cd:is_ti	-0.097141	ns	0.501735	0.972003	Myeloid	Monocytes	Intermediate monocytes SOD2+	Mixed
RSBN1	ses_cd:is_ti	0.0599719	ns	0.502324	0.972003	Myeloid	Monocytes	Intermediate monocytes SOD2+	Mixed
C15orf48	ses_cd:is_ti	-0.131222	ns	0.502949	0.972003	Myeloid	Monocytes	Intermediate monocytes SOD2+	Mixed
CD48	ses_cd:is_ti	-0.0613963	ns	0.503001	0.972003	Myeloid	Monocytes	Intermediate monocytes SOD2+	Mixed
HK1	ses_cd:is_ti	-0.0619629	ns	0.503536	0.972003	Myeloid	Monocytes	Intermediate monocytes SOD2+	Mixed
PLEKHM2	ses_cd:is_ti	0.0509589	ns	0.503568	0.972003	Myeloid	Monocytes	Intermediate monocytes SOD2+	Mixed
ALDH1A2	ses_cd:is_ti	-0.0650677	ns	0.503604	0.972003	Myeloid	Monocytes	Intermediate monocytes SOD2+	Mixed
PFDN5	ses_cd:is_ti	0.0886417	ns	0.503649	0.972003	Myeloid	Monocytes	Intermediate monocytes SOD2+	Mixed
KIF21B	ses_cd:is_ti	-0.087494	ns	0.50367	0.972003	Myeloid	Monocytes	Intermediate monocytes SOD2+	Mixed
RAB11A	ses_cd:is_ti	0.0630368	ns	0.504172	0.972003	Myeloid	Monocytes	Intermediate monocytes SOD2+	Mixed
FAM120A	ses_cd:is_ti	-0.0456683	ns	0.504434	0.972003	Myeloid	Monocytes	Intermediate monocytes SOD2+	Mixed
GPR132	ses_cd:is_ti	0.0671904	ns	0.505161	0.972003	Myeloid	Monocytes	Intermediate monocytes SOD2+	Mixed
IL13RA1	ses_cd:is_ti	0.0672883	ns	0.505617	0.972003	Myeloid	Monocytes	Intermediate monocytes SOD2+	Mixed
KIF5B	ses_cd:is_ti	0.0691345	ns	0.50578	0.972003	Myeloid	Monocytes	Intermediate monocytes SOD2+	Mixed
EIF2S2	ses_cd:is_ti	0.0649514	ns	0.506336	0.972003	Myeloid	Monocytes	Intermediate monocytes SOD2+	Mixed
C1GALT1	ses_cd:is_ti	0.0560363	ns	0.5066	0.972003	Myeloid	Monocytes	Intermediate monocytes SOD2+	Mixed
MINDY1	ses_cd:is_ti	0.0787804	ns	0.507088	0.972003	Myeloid	Monocytes	Intermediate monocytes SOD2+	Mixed
FGF13	ses_cd:is_ti	-0.140565	ns	0.50757	0.972003	Myeloid	Monocytes	Intermediate monocytes SOD2+	Mixed
ATF6	ses_cd:is_ti	0.0423615	ns	0.507621	0.972003	Myeloid	Monocytes	Intermediate monocytes SOD2+	Mixed
LYSMD2	ses_cd:is_ti	0.0684979	ns	0.507633	0.972003	Myeloid	Monocytes	Intermediate monocytes SOD2+	Mixed
UBXN4	ses_cd:is_ti	-0.0568469	ns	0.507726	0.972003	Myeloid	Monocytes	Intermediate monocytes SOD2+	Mixed
NSUN3	ses_cd:is_ti	-0.056402	ns	0.508007	0.972003	Myeloid	Monocytes	Intermediate monocytes SOD2+	Mixed
DHX9	ses_cd:is_ti	0.0708785	ns	0.508249	0.972003	Myeloid	Monocytes	Intermediate monocytes SOD2+	Mixed
VCPIP1	ses_cd:is_ti	0.054673	ns	0.509061	0.972003	Myeloid	Monocytes	Intermediate monocytes SOD2+	Mixed
IL18RAP	ses_cd:is_ti	0.116464	ns	0.509212	0.972003	Myeloid	Monocytes	Intermediate monocytes SOD2+	Mixed
EPN1	ses_cd:is_ti	-0.0802721	ns	0.509272	0.972003	Myeloid	Monocytes	Intermediate monocytes SOD2+	Mixed
C11orf58	ses_cd:is_ti	0.0610393	ns	0.509442	0.972003	Myeloid	Monocytes	Intermediate monocytes SOD2+	Mixed
PCM1	ses_cd:is_ti	-0.0676465	ns	0.510206	0.972003	Myeloid	Monocytes	Intermediate monocytes SOD2+	Mixed
PHTF2	ses_cd:is_ti	0.0560342	ns	0.51023	0.972003	Myeloid	Monocytes	Intermediate monocytes SOD2+	Mixed
HUWE1	ses_cd:is_ti	-0.0568101	ns	0.510384	0.972003	Myeloid	Monocytes	Intermediate monocytes SOD2+	Mixed
CDS2	ses_cd:is_ti	0.0507219	ns	0.511243	0.972003	Myeloid	Monocytes	Intermediate monocytes SOD2+	Mixed
AKAP9	ses_cd:is_ti	-0.0602562	ns	0.511437	0.972003	Myeloid	Monocytes	Intermediate monocytes SOD2+	Mixed
EIF4H	ses_cd:is_ti	0.058581	ns	0.511606	0.972003	Myeloid	Monocytes	Intermediate monocytes SOD2+	Mixed
ARHGEF40	ses_cd:is_ti	0.0669366	ns	0.511858	0.972003	Myeloid	Monocytes	Intermediate monocytes SOD2+	Mixed
TSPAN2	ses_cd:is_ti	-0.0729512	ns	0.511901	0.972003	Myeloid	Monocytes	Intermediate monocytes SOD2+	Mixed
PIKFYVE	ses_cd:is_ti	0.049146	ns	0.511925	0.972003	Myeloid	Monocytes	Intermediate monocytes SOD2+	Mixed
BHLHE40	ses_cd:is_ti	-0.071416	ns	0.511974	0.972003	Myeloid	Monocytes	Intermediate monocytes SOD2+	Mixed
RPL5	ses_cd:is_ti	0.119524	ns	0.512098	0.972003	Myeloid	Monocytes	Intermediate monocytes SOD2+	Mixed
PAPSS1	ses_cd:is_ti	-0.0798737	ns	0.512118	0.972003	Myeloid	Monocytes	Intermediate monocytes SOD2+	Mixed
ADNP2	ses_cd:is_ti	-0.0645939	ns	0.512131	0.972003	Myeloid	Monocytes	Intermediate monocytes SOD2+	Mixed
DPYD	ses_cd:is_ti	-0.0437372	ns	0.512167	0.972003	Myeloid	Monocytes	Intermediate monocytes SOD2+	Mixed
SAMSN1	ses_cd:is_ti	0.0705447	ns	0.512513	0.972003	Myeloid	Monocytes	Intermediate monocytes SOD2+	Mixed
SSH2	ses_cd:is_ti	-0.0292091	ns	0.512918	0.972003	Myeloid	Monocytes	Intermediate monocytes SOD2+	Mixed
LRRK2	ses_cd:is_ti	0.0394145	ns	0.514191	0.972003	Myeloid	Monocytes	Intermediate monocytes SOD2+	Mixed
SPEN	ses_cd:is_ti	-0.0448015	ns	0.514467	0.972003	Myeloid	Monocytes	Intermediate monocytes SOD2+	Mixed
ST6GALNAC2	ses_cd:is_ti	0.0775942	ns	0.514548	0.972003	Myeloid	Monocytes	Intermediate monocytes SOD2+	Mixed
PDK3	ses_cd:is_ti	0.047264	ns	0.514684	0.972003	Myeloid	Monocytes	Intermediate monocytes SOD2+	Mixed
IP6K1	ses_cd:is_ti	-0.0324848	ns	0.515019	0.972003	Myeloid	Monocytes	Intermediate monocytes SOD2+	Mixed
YIPF3	ses_cd:is_ti	0.0894597	ns	0.515104	0.972003	Myeloid	Monocytes	Intermediate monocytes SOD2+	Mixed
LRP10	ses_cd:is_ti	0.0560983	ns	0.51529	0.972003	Myeloid	Monocytes	Intermediate monocytes SOD2+	Mixed
LDLRAD4	ses_cd:is_ti	-0.0725797	ns	0.515308	0.972003	Myeloid	Monocytes	Intermediate monocytes SOD2+	Mixed
JCHAIN	ses_cd:is_ti	0.168035	ns	0.517822	0.972003	Myeloid	Monocytes	Intermediate monocytes SOD2+	Mixed
PELI1	ses_cd:is_ti	0.0417729	ns	0.517907	0.972003	Myeloid	Monocytes	Intermediate monocytes SOD2+	Mixed
KDM6A	ses_cd:is_ti	0.0302854	ns	0.517964	0.972003	Myeloid	Monocytes	Intermediate monocytes SOD2+	Mixed
PCF11	ses_cd:is_ti	0.0430339	ns	0.518033	0.972003	Myeloid	Monocytes	Intermediate monocytes SOD2+	Mixed
LTBR	ses_cd:is_ti	-0.0786996	ns	0.518564	0.972003	Myeloid	Monocytes	Intermediate monocytes SOD2+	Mixed
MFF	ses_cd:is_ti	0.0741998	ns	0.518689	0.972003	Myeloid	Monocytes	Intermediate monocytes SOD2+	Mixed
MYO1F	ses_cd:is_ti	0.031865	ns	0.519627	0.972003	Myeloid	Monocytes	Intermediate monocytes SOD2+	Mixed
TAP2	ses_cd:is_ti	0.0642719	ns	0.520171	0.972003	Myeloid	Monocytes	Intermediate monocytes SOD2+	Mixed
PTAFR	ses_cd:is_ti	-0.0482621	ns	0.520318	0.972003	Myeloid	Monocytes	Intermediate monocytes SOD2+	Mixed
SPG21	ses_cd:is_ti	-0.0428393	ns	0.520355	0.972003	Myeloid	Monocytes	Intermediate monocytes SOD2+	Mixed
SIRPB2	ses_cd:is_ti	-0.0530501	ns	0.520469	0.972003	Myeloid	Monocytes	Intermediate monocytes SOD2+	Mixed
VPS26A	ses_cd:is_ti	-0.0520179	ns	0.520595	0.972003	Myeloid	Monocytes	Intermediate monocytes SOD2+	Mixed
PGLS	ses_cd:is_ti	0.0688784	ns	0.520936	0.972003	Myeloid	Monocytes	Intermediate monocytes SOD2+	Mixed
ZNF217	ses_cd:is_ti	0.041519	ns	0.521013	0.972003	Myeloid	Monocytes	Intermediate monocytes SOD2+	Mixed
NPM1	ses_cd:is_ti	0.0983169	ns	0.522041	0.972003	Myeloid	Monocytes	Intermediate monocytes SOD2+	Mixed
SIK3	ses_cd:is_ti	0.0333404	ns	0.522617	0.972003	Myeloid	Monocytes	Intermediate monocytes SOD2+	Mixed
RPRD2	ses_cd:is_ti	0.0658637	ns	0.52269	0.972003	Myeloid	Monocytes	Intermediate monocytes SOD2+	Mixed
PRRC2A	ses_cd:is_ti	-0.0655671	ns	0.522813	0.972003	Myeloid	Monocytes	Intermediate monocytes SOD2+	Mixed
ATP11C	ses_cd:is_ti	-0.0508002	ns	0.523062	0.972003	Myeloid	Monocytes	Intermediate monocytes SOD2+	Mixed
BCL6	ses_cd:is_ti	0.0415041	ns	0.523223	0.972003	Myeloid	Monocytes	Intermediate monocytes SOD2+	Mixed
ARIH2	ses_cd:is_ti	0.0497602	ns	0.523254	0.972003	Myeloid	Monocytes	Intermediate monocytes SOD2+	Mixed
WSB1	ses_cd:is_ti	0.0515882	ns	0.523265	0.972003	Myeloid	Monocytes	Intermediate monocytes SOD2+	Mixed
HSPA8	ses_cd:is_ti	-0.077828	ns	0.523572	0.972003	Myeloid	Monocytes	Intermediate monocytes SOD2+	Mixed
HSPA1A	ses_cd:is_ti	0.0702155	ns	0.523671	0.972003	Myeloid	Monocytes	Intermediate monocytes SOD2+	Mixed
TMEM87A	ses_cd:is_ti	-0.0611663	ns	0.523894	0.972003	Myeloid	Monocytes	Intermediate monocytes SOD2+	Mixed
MTFMT	ses_cd:is_ti	-0.065892	ns	0.524171	0.972003	Myeloid	Monocytes	Intermediate monocytes SOD2+	Mixed
NINJ2	ses_cd:is_ti	-0.0524975	ns	0.524322	0.972003	Myeloid	Monocytes	Intermediate monocytes SOD2+	Mixed
EEF1D	ses_cd:is_ti	0.0830688	ns	0.524422	0.972003	Myeloid	Monocytes	Intermediate monocytes SOD2+	Mixed
WTAP	ses_cd:is_ti	0.0425789	ns	0.524483	0.972003	Myeloid	Monocytes	Intermediate monocytes SOD2+	Mixed
EXOC1	ses_cd:is_ti	-0.0512249	ns	0.524515	0.972003	Myeloid	Monocytes	Intermediate monocytes SOD2+	Mixed
RPS15	ses_cd:is_ti	-0.0951612	ns	0.524739	0.972003	Myeloid	Monocytes	Intermediate monocytes SOD2+	Mixed
PILRA	ses_cd:is_ti	-0.034628	ns	0.524826	0.972003	Myeloid	Monocytes	Intermediate monocytes SOD2+	Mixed
PLBD1	ses_cd:is_ti	-0.0525518	ns	0.525095	0.972003	Myeloid	Monocytes	Intermediate monocytes SOD2+	Mixed
SMAD4	ses_cd:is_ti	-0.0518903	ns	0.525496	0.972003	Myeloid	Monocytes	Intermediate monocytes SOD2+	Mixed
RNASEL	ses_cd:is_ti	0.0517209	ns	0.525668	0.972003	Myeloid	Monocytes	Intermediate monocytes SOD2+	Mixed
COPB1	ses_cd:is_ti	0.0709712	ns	0.526465	0.972003	Myeloid	Monocytes	Intermediate monocytes SOD2+	Mixed
ACSL4	ses_cd:is_ti	0.0453757	ns	0.526511	0.972003	Myeloid	Monocytes	Intermediate monocytes SOD2+	Mixed
PIK3AP1	ses_cd:is_ti	-0.0474559	ns	0.526562	0.972003	Myeloid	Monocytes	Intermediate monocytes SOD2+	Mixed
ASH2L	ses_cd:is_ti	0.0718845	ns	0.526726	0.972003	Myeloid	Monocytes	Intermediate monocytes SOD2+	Mixed
TNFRSF10D	ses_cd:is_ti	-0.0876132	ns	0.526895	0.972003	Myeloid	Monocytes	Intermediate monocytes SOD2+	Mixed
MT-ATP6	ses_cd:is_ti	0.0666941	ns	0.527037	0.972003	Myeloid	Monocytes	Intermediate monocytes SOD2+	Mixed
FCN1	ses_cd:is_ti	-0.0617685	ns	0.527225	0.972003	Myeloid	Monocytes	Intermediate monocytes SOD2+	Mixed
CYSTM1	ses_cd:is_ti	0.0529303	ns	0.527573	0.972003	Myeloid	Monocytes	Intermediate monocytes SOD2+	Mixed
TRIM8	ses_cd:is_ti	-0.0567565	ns	0.527617	0.972003	Myeloid	Monocytes	Intermediate monocytes SOD2+	Mixed
GNG10	ses_cd:is_ti	0.0648803	ns	0.527655	0.972003	Myeloid	Monocytes	Intermediate monocytes SOD2+	Mixed
NCOA6	ses_cd:is_ti	0.0509764	ns	0.527681	0.972003	Myeloid	Monocytes	Intermediate monocytes SOD2+	Mixed
NFYC	ses_cd:is_ti	0.0320136	ns	0.528397	0.972003	Myeloid	Monocytes	Intermediate monocytes SOD2+	Mixed
ARID1A	ses_cd:is_ti	0.0361229	ns	0.528742	0.972003	Myeloid	Monocytes	Intermediate monocytes SOD2+	Mixed
SUPT6H	ses_cd:is_ti	0.0561546	ns	0.529008	0.972003	Myeloid	Monocytes	Intermediate monocytes SOD2+	Mixed
PFN1	ses_cd:is_ti	0.0681747	ns	0.529198	0.972003	Myeloid	Monocytes	Intermediate monocytes SOD2+	Mixed
TOP2B	ses_cd:is_ti	0.05606	ns	0.52946	0.972003	Myeloid	Monocytes	Intermediate monocytes SOD2+	Mixed
IER3	ses_cd:is_ti	0.0983473	ns	0.529566	0.972003	Myeloid	Monocytes	Intermediate monocytes SOD2+	Mixed
CSF3R	ses_cd:is_ti	0.0283837	ns	0.529652	0.972003	Myeloid	Monocytes	Intermediate monocytes SOD2+	Mixed
IFITM3	ses_cd:is_ti	0.0971867	ns	0.530016	0.972003	Myeloid	Monocytes	Intermediate monocytes SOD2+	Mixed
CYP4F3	ses_cd:is_ti	-0.0985287	ns	0.530423	0.972003	Myeloid	Monocytes	Intermediate monocytes SOD2+	Mixed
PIBF1	ses_cd:is_ti	-0.0609769	ns	0.53103	0.972003	Myeloid	Monocytes	Intermediate monocytes SOD2+	Mixed
OGT	ses_cd:is_ti	0.0484326	ns	0.531406	0.972003	Myeloid	Monocytes	Intermediate monocytes SOD2+	Mixed
UIMC1	ses_cd:is_ti	0.0426983	ns	0.531693	0.972003	Myeloid	Monocytes	Intermediate monocytes SOD2+	Mixed
RSBN1L	ses_cd:is_ti	0.0349168	ns	0.532103	0.972003	Myeloid	Monocytes	Intermediate monocytes SOD2+	Mixed
MED25	ses_cd:is_ti	-0.052185	ns	0.532119	0.972003	Myeloid	Monocytes	Intermediate monocytes SOD2+	Mixed
TNFSF14	ses_cd:is_ti	0.077088	ns	0.532306	0.972003	Myeloid	Monocytes	Intermediate monocytes SOD2+	Mixed
HIPK1	ses_cd:is_ti	0.0428056	ns	0.532892	0.972003	Myeloid	Monocytes	Intermediate monocytes SOD2+	Mixed
IMPA2	ses_cd:is_ti	0.0758992	ns	0.533026	0.972003	Myeloid	Monocytes	Intermediate monocytes SOD2+	Mixed
ITPR2	ses_cd:is_ti	-0.0372601	ns	0.53375	0.972003	Myeloid	Monocytes	Intermediate monocytes SOD2+	Mixed
FAM214A	ses_cd:is_ti	-0.0632536	ns	0.533778	0.972003	Myeloid	Monocytes	Intermediate monocytes SOD2+	Mixed
PTPN1	ses_cd:is_ti	0.050822	ns	0.534194	0.972003	Myeloid	Monocytes	Intermediate monocytes SOD2+	Mixed
TOR1AIP1	ses_cd:is_ti	0.0417798	ns	0.534238	0.972003	Myeloid	Monocytes	Intermediate monocytes SOD2+	Mixed
GRINA	ses_cd:is_ti	0.077322	ns	0.534308	0.972003	Myeloid	Monocytes	Intermediate monocytes SOD2+	Mixed
ARF6	ses_cd:is_ti	0.0705539	ns	0.534411	0.972003	Myeloid	Monocytes	Intermediate monocytes SOD2+	Mixed
CRISPLD2	ses_cd:is_ti	0.0711728	ns	0.534484	0.972003	Myeloid	Monocytes	Intermediate monocytes SOD2+	Mixed
IRAK3	ses_cd:is_ti	-0.0632338	ns	0.534696	0.972003	Myeloid	Monocytes	Intermediate monocytes SOD2+	Mixed
ZNF277	ses_cd:is_ti	-0.0765358	ns	0.534911	0.972003	Myeloid	Monocytes	Intermediate monocytes SOD2+	Mixed
DYNC1H1	ses_cd:is_ti	-0.0542808	ns	0.534987	0.972003	Myeloid	Monocytes	Intermediate monocytes SOD2+	Mixed
UTY	ses_cd:is_ti	-0.0584028	ns	0.535011	0.972003	Myeloid	Monocytes	Intermediate monocytes SOD2+	Mixed
CTSB	ses_cd:is_ti	0.0587182	ns	0.53535	0.972003	Myeloid	Monocytes	Intermediate monocytes SOD2+	Mixed
OSM	ses_cd:is_ti	0.11378	ns	0.535415	0.972003	Myeloid	Monocytes	Intermediate monocytes SOD2+	Mixed
ZMPSTE24	ses_cd:is_ti	0.0626579	ns	0.535424	0.972003	Myeloid	Monocytes	Intermediate monocytes SOD2+	Mixed
AL691403.1	ses_cd:is_ti	0.0808209	ns	0.535513	0.972003	Myeloid	Monocytes	Intermediate monocytes SOD2+	Mixed
IFNAR1	ses_cd:is_ti	0.0378642	ns	0.53559	0.972003	Myeloid	Monocytes	Intermediate monocytes SOD2+	Mixed
YBX3	ses_cd:is_ti	-0.0787602	ns	0.535604	0.972003	Myeloid	Monocytes	Intermediate monocytes SOD2+	Mixed
ZDHHC17	ses_cd:is_ti	0.0408436	ns	0.53566	0.972003	Myeloid	Monocytes	Intermediate monocytes SOD2+	Mixed
SENP7	ses_cd:is_ti	0.0394006	ns	0.535675	0.972003	Myeloid	Monocytes	Intermediate monocytes SOD2+	Mixed
CYB5R4	ses_cd:is_ti	-0.0306664	ns	0.535767	0.972003	Myeloid	Monocytes	Intermediate monocytes SOD2+	Mixed
RAPGEF2	ses_cd:is_ti	0.0384127	ns	0.535817	0.972003	Myeloid	Monocytes	Intermediate monocytes SOD2+	Mixed
YPEL5	ses_cd:is_ti	-0.0478185	ns	0.536251	0.972003	Myeloid	Monocytes	Intermediate monocytes SOD2+	Mixed
RLIM	ses_cd:is_ti	0.0515122	ns	0.536488	0.972003	Myeloid	Monocytes	Intermediate monocytes SOD2+	Mixed
MINDY3	ses_cd:is_ti	-0.060205	ns	0.536689	0.972003	Myeloid	Monocytes	Intermediate monocytes SOD2+	Mixed
CDK13	ses_cd:is_ti	0.0459147	ns	0.53719	0.972003	Myeloid	Monocytes	Intermediate monocytes SOD2+	Mixed
RPS27L	ses_cd:is_ti	0.0760263	ns	0.537539	0.972003	Myeloid	Monocytes	Intermediate monocytes SOD2+	Mixed
AF117829.1	ses_cd:is_ti	-0.0753893	ns	0.537616	0.972003	Myeloid	Monocytes	Intermediate monocytes SOD2+	Mixed
AK2	ses_cd:is_ti	-0.0738576	ns	0.538199	0.972003	Myeloid	Monocytes	Intermediate monocytes SOD2+	Mixed
IFIT1	ses_cd:is_ti	-0.069487	ns	0.538364	0.972003	Myeloid	Monocytes	Intermediate monocytes SOD2+	Mixed
BCL2L11	ses_cd:is_ti	-0.0557958	ns	0.538374	0.972003	Myeloid	Monocytes	Intermediate monocytes SOD2+	Mixed
RNF10	ses_cd:is_ti	-0.0463219	ns	0.539262	0.972003	Myeloid	Monocytes	Intermediate monocytes SOD2+	Mixed
STAM2	ses_cd:is_ti	0.0502024	ns	0.539361	0.972003	Myeloid	Monocytes	Intermediate monocytes SOD2+	Mixed
MMADHC	ses_cd:is_ti	-0.0676762	ns	0.539946	0.972003	Myeloid	Monocytes	Intermediate monocytes SOD2+	Mixed
TP53BP1	ses_cd:is_ti	0.0538511	ns	0.540439	0.972003	Myeloid	Monocytes	Intermediate monocytes SOD2+	Mixed
ASAP1	ses_cd:is_ti	-0.0301138	ns	0.54048	0.972003	Myeloid	Monocytes	Intermediate monocytes SOD2+	Mixed
SBF2	ses_cd:is_ti	-0.0391068	ns	0.540493	0.972003	Myeloid	Monocytes	Intermediate monocytes SOD2+	Mixed
MBOAT1	ses_cd:is_ti	0.0697772	ns	0.540853	0.972003	Myeloid	Monocytes	Intermediate monocytes SOD2+	Mixed
EVI2A	ses_cd:is_ti	0.0503708	ns	0.541008	0.972003	Myeloid	Monocytes	Intermediate monocytes SOD2+	Mixed
HRH2	ses_cd:is_ti	-0.050567	ns	0.541361	0.972003	Myeloid	Monocytes	Intermediate monocytes SOD2+	Mixed
KIAA0513	ses_cd:is_ti	-0.0527662	ns	0.541418	0.972003	Myeloid	Monocytes	Intermediate monocytes SOD2+	Mixed
CSNK1A1	ses_cd:is_ti	-0.0286103	ns	0.541644	0.972003	Myeloid	Monocytes	Intermediate monocytes SOD2+	Mixed
PI4KA	ses_cd:is_ti	0.0466863	ns	0.541781	0.972003	Myeloid	Monocytes	Intermediate monocytes SOD2+	Mixed
AL592295.4	ses_cd:is_ti	0.0630763	ns	0.542056	0.972003	Myeloid	Monocytes	Intermediate monocytes SOD2+	Mixed
STMP1	ses_cd:is_ti	0.0623199	ns	0.542555	0.972003	Myeloid	Monocytes	Intermediate monocytes SOD2+	Mixed
SLC39A11	ses_cd:is_ti	-0.0694638	ns	0.542706	0.972003	Myeloid	Monocytes	Intermediate monocytes SOD2+	Mixed
PCMTD1	ses_cd:is_ti	0.0316547	ns	0.542816	0.972003	Myeloid	Monocytes	Intermediate monocytes SOD2+	Mixed
KLF13	ses_cd:is_ti	0.0581766	ns	0.543007	0.972003	Myeloid	Monocytes	Intermediate monocytes SOD2+	Mixed
RER1	ses_cd:is_ti	0.0662971	ns	0.543027	0.972003	Myeloid	Monocytes	Intermediate monocytes SOD2+	Mixed
DEF6	ses_cd:is_ti	-0.0512626	ns	0.543335	0.972003	Myeloid	Monocytes	Intermediate monocytes SOD2+	Mixed
CLTC	ses_cd:is_ti	0.0474345	ns	0.544203	0.972003	Myeloid	Monocytes	Intermediate monocytes SOD2+	Mixed
XRN1	ses_cd:is_ti	-0.052838	ns	0.544479	0.972003	Myeloid	Monocytes	Intermediate monocytes SOD2+	Mixed
DDX3X	ses_cd:is_ti	0.0324873	ns	0.544519	0.972003	Myeloid	Monocytes	Intermediate monocytes SOD2+	Mixed
FYTTD1	ses_cd:is_ti	-0.0589247	ns	0.544563	0.972003	Myeloid	Monocytes	Intermediate monocytes SOD2+	Mixed
SHISA5	ses_cd:is_ti	0.0434562	ns	0.544653	0.972003	Myeloid	Monocytes	Intermediate monocytes SOD2+	Mixed
ACTR2	ses_cd:is_ti	0.0324988	ns	0.544827	0.972003	Myeloid	Monocytes	Intermediate monocytes SOD2+	Mixed
PIM3	ses_cd:is_ti	0.0674106	ns	0.545057	0.972003	Myeloid	Monocytes	Intermediate monocytes SOD2+	Mixed
CDC27	ses_cd:is_ti	-0.057639	ns	0.545071	0.972003	Myeloid	Monocytes	Intermediate monocytes SOD2+	Mixed
GNG7	ses_cd:is_ti	-0.0768528	ns	0.546243	0.972003	Myeloid	Monocytes	Intermediate monocytes SOD2+	Mixed
LEMD3	ses_cd:is_ti	0.042519	ns	0.546462	0.972003	Myeloid	Monocytes	Intermediate monocytes SOD2+	Mixed
DDX3Y	ses_cd:is_ti	0.0865246	ns	0.546508	0.972003	Myeloid	Monocytes	Intermediate monocytes SOD2+	Mixed
GLUL	ses_cd:is_ti	0.0531114	ns	0.54673	0.972003	Myeloid	Monocytes	Intermediate monocytes SOD2+	Mixed
CDK14	ses_cd:is_ti	-0.0826581	ns	0.547638	0.972003	Myeloid	Monocytes	Intermediate monocytes SOD2+	Mixed
RCOR1	ses_cd:is_ti	0.0304397	ns	0.548152	0.972003	Myeloid	Monocytes	Intermediate monocytes SOD2+	Mixed
MEF2C-AS1	ses_cd:is_ti	-0.0865911	ns	0.548457	0.972003	Myeloid	Monocytes	Intermediate monocytes SOD2+	Mixed
MMP24OS	ses_cd:is_ti	0.0504276	ns	0.548763	0.972003	Myeloid	Monocytes	Intermediate monocytes SOD2+	Mixed
ADNP	ses_cd:is_ti	-0.0463429	ns	0.548974	0.972003	Myeloid	Monocytes	Intermediate monocytes SOD2+	Mixed
ENTPD1-AS1	ses_cd:is_ti	0.06452	ns	0.549005	0.972003	Myeloid	Monocytes	Intermediate monocytes SOD2+	Mixed
DECR1	ses_cd:is_ti	0.0399809	ns	0.549211	0.972003	Myeloid	Monocytes	Intermediate monocytes SOD2+	Mixed
GALNT10	ses_cd:is_ti	-0.0540663	ns	0.549732	0.972003	Myeloid	Monocytes	Intermediate monocytes SOD2+	Mixed
DYM	ses_cd:is_ti	-0.0492059	ns	0.549819	0.972003	Myeloid	Monocytes	Intermediate monocytes SOD2+	Mixed
RNF24	ses_cd:is_ti	-0.0305434	ns	0.549822	0.972003	Myeloid	Monocytes	Intermediate monocytes SOD2+	Mixed
TAF2	ses_cd:is_ti	-0.0520973	ns	0.549948	0.972003	Myeloid	Monocytes	Intermediate monocytes SOD2+	Mixed
CCL4L2	ses_cd:is_ti	-0.121307	ns	0.550155	0.972003	Myeloid	Monocytes	Intermediate monocytes SOD2+	Mixed
PHOSPHO1	ses_cd:is_ti	0.0577422	ns	0.550334	0.972003	Myeloid	Monocytes	Intermediate monocytes SOD2+	Mixed
RNF111	ses_cd:is_ti	0.0314096	ns	0.551597	0.972003	Myeloid	Monocytes	Intermediate monocytes SOD2+	Mixed
PAPOLA	ses_cd:is_ti	-0.0300867	ns	0.551822	0.972003	Myeloid	Monocytes	Intermediate monocytes SOD2+	Mixed
RALGAPA2	ses_cd:is_ti	0.0366382	ns	0.551886	0.972003	Myeloid	Monocytes	Intermediate monocytes SOD2+	Mixed
FCGR2A	ses_cd:is_ti	0.0429228	ns	0.552147	0.972003	Myeloid	Monocytes	Intermediate monocytes SOD2+	Mixed
CD302	ses_cd:is_ti	-0.0677907	ns	0.552483	0.972003	Myeloid	Monocytes	Intermediate monocytes SOD2+	Mixed
BACH1	ses_cd:is_ti	-0.0297399	ns	0.552583	0.972003	Myeloid	Monocytes	Intermediate monocytes SOD2+	Mixed
HAT1	ses_cd:is_ti	0.0620753	ns	0.552597	0.972003	Myeloid	Monocytes	Intermediate monocytes SOD2+	Mixed
LPCAT3	ses_cd:is_ti	0.0474287	ns	0.552605	0.972003	Myeloid	Monocytes	Intermediate monocytes SOD2+	Mixed
WDFY1	ses_cd:is_ti	-0.0609819	ns	0.553093	0.972003	Myeloid	Monocytes	Intermediate monocytes SOD2+	Mixed
DHX15	ses_cd:is_ti	-0.0530126	ns	0.553577	0.972003	Myeloid	Monocytes	Intermediate monocytes SOD2+	Mixed
SNX3	ses_cd:is_ti	-0.0573467	ns	0.55417	0.972003	Myeloid	Monocytes	Intermediate monocytes SOD2+	Mixed
FOSB	ses_cd:is_ti	-0.0779172	ns	0.554185	0.972003	Myeloid	Monocytes	Intermediate monocytes SOD2+	Mixed
EIF5	ses_cd:is_ti	0.040586	ns	0.554473	0.972003	Myeloid	Monocytes	Intermediate monocytes SOD2+	Mixed
MAP4K4	ses_cd:is_ti	0.0372635	ns	0.554696	0.972003	Myeloid	Monocytes	Intermediate monocytes SOD2+	Mixed
PKP4	ses_cd:is_ti	0.0716304	ns	0.554842	0.972003	Myeloid	Monocytes	Intermediate monocytes SOD2+	Mixed
NIPBL	ses_cd:is_ti	-0.0234823	ns	0.554915	0.972003	Myeloid	Monocytes	Intermediate monocytes SOD2+	Mixed
SRRM2	ses_cd:is_ti	-0.0427795	ns	0.555038	0.972003	Myeloid	Monocytes	Intermediate monocytes SOD2+	Mixed
CXCL16	ses_cd:is_ti	0.0696534	ns	0.555725	0.972003	Myeloid	Monocytes	Intermediate monocytes SOD2+	Mixed
IFI44L	ses_cd:is_ti	-0.0715259	ns	0.555777	0.972003	Myeloid	Monocytes	Intermediate monocytes SOD2+	Mixed
PPP3CA	ses_cd:is_ti	-0.0274471	ns	0.555954	0.972003	Myeloid	Monocytes	Intermediate monocytes SOD2+	Mixed
SPPL3	ses_cd:is_ti	0.0405462	ns	0.556008	0.972003	Myeloid	Monocytes	Intermediate monocytes SOD2+	Mixed
S100A4	ses_cd:is_ti	0.0572567	ns	0.556128	0.972003	Myeloid	Monocytes	Intermediate monocytes SOD2+	Mixed
IL17RA	ses_cd:is_ti	0.0318202	ns	0.556415	0.972003	Myeloid	Monocytes	Intermediate monocytes SOD2+	Mixed
KAT6A	ses_cd:is_ti	-0.0307051	ns	0.557722	0.972003	Myeloid	Monocytes	Intermediate monocytes SOD2+	Mixed
EIF3A	ses_cd:is_ti	-0.0557016	ns	0.557733	0.972003	Myeloid	Monocytes	Intermediate monocytes SOD2+	Mixed
CCL3L1	ses_cd:is_ti	-0.0943429	ns	0.55794	0.972003	Myeloid	Monocytes	Intermediate monocytes SOD2+	Mixed
PPP6R1	ses_cd:is_ti	-0.0545958	ns	0.557972	0.972003	Myeloid	Monocytes	Intermediate monocytes SOD2+	Mixed
PLK3	ses_cd:is_ti	0.0518565	ns	0.558436	0.972003	Myeloid	Monocytes	Intermediate monocytes SOD2+	Mixed
CHSY1	ses_cd:is_ti	0.0444897	ns	0.558946	0.972003	Myeloid	Monocytes	Intermediate monocytes SOD2+	Mixed
TES	ses_cd:is_ti	0.0571872	ns	0.559178	0.972003	Myeloid	Monocytes	Intermediate monocytes SOD2+	Mixed
MSRA	ses_cd:is_ti	0.0491817	ns	0.559435	0.972003	Myeloid	Monocytes	Intermediate monocytes SOD2+	Mixed
PPIF	ses_cd:is_ti	0.0834278	ns	0.5602	0.972003	Myeloid	Monocytes	Intermediate monocytes SOD2+	Mixed
DYNC1LI2	ses_cd:is_ti	-0.0636881	ns	0.560343	0.972003	Myeloid	Monocytes	Intermediate monocytes SOD2+	Mixed
THRAP3	ses_cd:is_ti	-0.0325667	ns	0.560582	0.972003	Myeloid	Monocytes	Intermediate monocytes SOD2+	Mixed
PATL1	ses_cd:is_ti	-0.0480154	ns	0.560629	0.972003	Myeloid	Monocytes	Intermediate monocytes SOD2+	Mixed
PIK3R1	ses_cd:is_ti	-0.0634258	ns	0.561806	0.972003	Myeloid	Monocytes	Intermediate monocytes SOD2+	Mixed
ATP5MC3	ses_cd:is_ti	0.0820268	ns	0.562193	0.972003	Myeloid	Monocytes	Intermediate monocytes SOD2+	Mixed
AC008537.1	ses_cd:is_ti	0.0533088	ns	0.562334	0.972003	Myeloid	Monocytes	Intermediate monocytes SOD2+	Mixed
TMOD3	ses_cd:is_ti	0.0356056	ns	0.562357	0.972003	Myeloid	Monocytes	Intermediate monocytes SOD2+	Mixed
SQOR	ses_cd:is_ti	-0.0522139	ns	0.562625	0.972003	Myeloid	Monocytes	Intermediate monocytes SOD2+	Mixed
TBC1D1	ses_cd:is_ti	0.036001	ns	0.56293	0.972003	Myeloid	Monocytes	Intermediate monocytes SOD2+	Mixed
PSIP1	ses_cd:is_ti	-0.0616558	ns	0.563321	0.972003	Myeloid	Monocytes	Intermediate monocytes SOD2+	Mixed
ADK	ses_cd:is_ti	0.0559538	ns	0.564092	0.972003	Myeloid	Monocytes	Intermediate monocytes SOD2+	Mixed
AHCTF1	ses_cd:is_ti	0.0318825	ns	0.564197	0.972003	Myeloid	Monocytes	Intermediate monocytes SOD2+	Mixed
BCL10	ses_cd:is_ti	-0.0496877	ns	0.56423	0.972003	Myeloid	Monocytes	Intermediate monocytes SOD2+	Mixed
SUPT4H1	ses_cd:is_ti	0.0424953	ns	0.564661	0.972003	Myeloid	Monocytes	Intermediate monocytes SOD2+	Mixed
SH3GL1	ses_cd:is_ti	0.0526524	ns	0.56504	0.972003	Myeloid	Monocytes	Intermediate monocytes SOD2+	Mixed
TYROBP	ses_cd:is_ti	0.0528992	ns	0.565303	0.972003	Myeloid	Monocytes	Intermediate monocytes SOD2+	Mixed
MAT2B	ses_cd:is_ti	0.0512859	ns	0.565375	0.972003	Myeloid	Monocytes	Intermediate monocytes SOD2+	Mixed
ZFAND3	ses_cd:is_ti	-0.03948	ns	0.565469	0.972003	Myeloid	Monocytes	Intermediate monocytes SOD2+	Mixed
LNPEP	ses_cd:is_ti	0.0486323	ns	0.565648	0.972003	Myeloid	Monocytes	Intermediate monocytes SOD2+	Mixed
PDE4B	ses_cd:is_ti	0.0680205	ns	0.565826	0.972003	Myeloid	Monocytes	Intermediate monocytes SOD2+	Mixed
LY96	ses_cd:is_ti	-0.0469358	ns	0.566123	0.972003	Myeloid	Monocytes	Intermediate monocytes SOD2+	Mixed
ZNF254	ses_cd:is_ti	-0.0673284	ns	0.56631	0.972003	Myeloid	Monocytes	Intermediate monocytes SOD2+	Mixed
ST8SIA4	ses_cd:is_ti	0.0309256	ns	0.566391	0.972003	Myeloid	Monocytes	Intermediate monocytes SOD2+	Mixed
LILRB3	ses_cd:is_ti	-0.0496015	ns	0.566476	0.972003	Myeloid	Monocytes	Intermediate monocytes SOD2+	Mixed
CNTRL	ses_cd:is_ti	-0.0609619	ns	0.566936	0.972003	Myeloid	Monocytes	Intermediate monocytes SOD2+	Mixed
ZDHHC18	ses_cd:is_ti	-0.0269799	ns	0.567113	0.972003	Myeloid	Monocytes	Intermediate monocytes SOD2+	Mixed
PIGX	ses_cd:is_ti	-0.0442519	ns	0.56718	0.972003	Myeloid	Monocytes	Intermediate monocytes SOD2+	Mixed
APBB1IP	ses_cd:is_ti	0.0295129	ns	0.567283	0.972003	Myeloid	Monocytes	Intermediate monocytes SOD2+	Mixed
PRKCE	ses_cd:is_ti	-0.0568739	ns	0.567781	0.972003	Myeloid	Monocytes	Intermediate monocytes SOD2+	Mixed
UBE2B	ses_cd:is_ti	0.0348612	ns	0.568289	0.972003	Myeloid	Monocytes	Intermediate monocytes SOD2+	Mixed
NCOA2	ses_cd:is_ti	-0.027515	ns	0.568496	0.972003	Myeloid	Monocytes	Intermediate monocytes SOD2+	Mixed
PPP4R1	ses_cd:is_ti	-0.0327249	ns	0.568565	0.972003	Myeloid	Monocytes	Intermediate monocytes SOD2+	Mixed
CYBC1	ses_cd:is_ti	0.0458286	ns	0.568958	0.972003	Myeloid	Monocytes	Intermediate monocytes SOD2+	Mixed
IFIT2	ses_cd:is_ti	-0.0549493	ns	0.569028	0.972003	Myeloid	Monocytes	Intermediate monocytes SOD2+	Mixed
BMT2	ses_cd:is_ti	0.0333923	ns	0.569068	0.972003	Myeloid	Monocytes	Intermediate monocytes SOD2+	Mixed
KIAA0556	ses_cd:is_ti	0.0506127	ns	0.569264	0.972003	Myeloid	Monocytes	Intermediate monocytes SOD2+	Mixed
CALCOCO2	ses_cd:is_ti	0.042803	ns	0.569442	0.972003	Myeloid	Monocytes	Intermediate monocytes SOD2+	Mixed
UHRF1BP1L	ses_cd:is_ti	-0.0315072	ns	0.569606	0.972003	Myeloid	Monocytes	Intermediate monocytes SOD2+	Mixed
FCGRT	ses_cd:is_ti	0.0802333	ns	0.569858	0.972003	Myeloid	Monocytes	Intermediate monocytes SOD2+	Mixed
MIR3945HG	ses_cd:is_ti	0.0779643	ns	0.570316	0.972003	Myeloid	Monocytes	Intermediate monocytes SOD2+	Mixed
LONRF1	ses_cd:is_ti	-0.043393	ns	0.570368	0.972003	Myeloid	Monocytes	Intermediate monocytes SOD2+	Mixed
ARL5B	ses_cd:is_ti	-0.0749463	ns	0.570479	0.972003	Myeloid	Monocytes	Intermediate monocytes SOD2+	Mixed
SIAH1	ses_cd:is_ti	-0.0521173	ns	0.570861	0.972003	Myeloid	Monocytes	Intermediate monocytes SOD2+	Mixed
RPL21	ses_cd:is_ti	-0.082472	ns	0.570953	0.972003	Myeloid	Monocytes	Intermediate monocytes SOD2+	Mixed
SELENOK	ses_cd:is_ti	0.0758627	ns	0.571407	0.972003	Myeloid	Monocytes	Intermediate monocytes SOD2+	Mixed
BPTF	ses_cd:is_ti	0.0324412	ns	0.57195	0.972003	Myeloid	Monocytes	Intermediate monocytes SOD2+	Mixed
NABP1	ses_cd:is_ti	0.0444554	ns	0.571966	0.972003	Myeloid	Monocytes	Intermediate monocytes SOD2+	Mixed
G0S2	ses_cd:is_ti	0.144798	ns	0.572161	0.972003	Myeloid	Monocytes	Intermediate monocytes SOD2+	Mixed
SREK1	ses_cd:is_ti	-0.0616896	ns	0.572432	0.972003	Myeloid	Monocytes	Intermediate monocytes SOD2+	Mixed
SPG11	ses_cd:is_ti	0.029063	ns	0.572607	0.972003	Myeloid	Monocytes	Intermediate monocytes SOD2+	Mixed
ATP6AP2	ses_cd:is_ti	0.0438831	ns	0.572633	0.972003	Myeloid	Monocytes	Intermediate monocytes SOD2+	Mixed
KREMEN1	ses_cd:is_ti	0.0850465	ns	0.572634	0.972003	Myeloid	Monocytes	Intermediate monocytes SOD2+	Mixed
GRN	ses_cd:is_ti	0.0604563	ns	0.572968	0.972003	Myeloid	Monocytes	Intermediate monocytes SOD2+	Mixed
LINC02218	ses_cd:is_ti	-0.0750512	ns	0.57301	0.972003	Myeloid	Monocytes	Intermediate monocytes SOD2+	Mixed
TAF3	ses_cd:is_ti	0.0622818	ns	0.573177	0.972003	Myeloid	Monocytes	Intermediate monocytes SOD2+	Mixed
MAML1	ses_cd:is_ti	0.0405196	ns	0.573323	0.972003	Myeloid	Monocytes	Intermediate monocytes SOD2+	Mixed
WWC3	ses_cd:is_ti	0.0341211	ns	0.573485	0.972003	Myeloid	Monocytes	Intermediate monocytes SOD2+	Mixed
ARNT	ses_cd:is_ti	0.0425004	ns	0.573603	0.972003	Myeloid	Monocytes	Intermediate monocytes SOD2+	Mixed
PRKAR1A	ses_cd:is_ti	0.0374545	ns	0.573738	0.972003	Myeloid	Monocytes	Intermediate monocytes SOD2+	Mixed
TMA7	ses_cd:is_ti	-0.0659819	ns	0.574351	0.972003	Myeloid	Monocytes	Intermediate monocytes SOD2+	Mixed
RAB1B	ses_cd:is_ti	0.0621682	ns	0.575177	0.972003	Myeloid	Monocytes	Intermediate monocytes SOD2+	Mixed
PSMA7	ses_cd:is_ti	0.0635571	ns	0.575579	0.972003	Myeloid	Monocytes	Intermediate monocytes SOD2+	Mixed
SAP30BP	ses_cd:is_ti	0.0549703	ns	0.575647	0.972003	Myeloid	Monocytes	Intermediate monocytes SOD2+	Mixed
SLC19A1	ses_cd:is_ti	0.04282	ns	0.575811	0.972003	Myeloid	Monocytes	Intermediate monocytes SOD2+	Mixed
GLG1	ses_cd:is_ti	0.0552662	ns	0.575959	0.972003	Myeloid	Monocytes	Intermediate monocytes SOD2+	Mixed
TCP11L2	ses_cd:is_ti	-0.0454716	ns	0.576005	0.972003	Myeloid	Monocytes	Intermediate monocytes SOD2+	Mixed
FAM172A	ses_cd:is_ti	-0.0410423	ns	0.576243	0.972003	Myeloid	Monocytes	Intermediate monocytes SOD2+	Mixed
ST3GAL4	ses_cd:is_ti	-0.0659586	ns	0.577568	0.972003	Myeloid	Monocytes	Intermediate monocytes SOD2+	Mixed
TP53INP1	ses_cd:is_ti	-0.0591239	ns	0.577674	0.972003	Myeloid	Monocytes	Intermediate monocytes SOD2+	Mixed
RPS23	ses_cd:is_ti	0.0903518	ns	0.577791	0.972003	Myeloid	Monocytes	Intermediate monocytes SOD2+	Mixed
PHF20	ses_cd:is_ti	0.0314755	ns	0.578254	0.972003	Myeloid	Monocytes	Intermediate monocytes SOD2+	Mixed
AREL1	ses_cd:is_ti	0.0340338	ns	0.578598	0.972003	Myeloid	Monocytes	Intermediate monocytes SOD2+	Mixed
MBNL1	ses_cd:is_ti	0.0284367	ns	0.578716	0.972003	Myeloid	Monocytes	Intermediate monocytes SOD2+	Mixed
HLA-B	ses_cd:is_ti	0.0477891	ns	0.579968	0.972003	Myeloid	Monocytes	Intermediate monocytes SOD2+	Mixed
PMAIP1	ses_cd:is_ti	-0.055395	ns	0.580242	0.972003	Myeloid	Monocytes	Intermediate monocytes SOD2+	Mixed
SLC30A7	ses_cd:is_ti	-0.0627806	ns	0.580412	0.972003	Myeloid	Monocytes	Intermediate monocytes SOD2+	Mixed
MBTD1	ses_cd:is_ti	0.0561461	ns	0.580765	0.972003	Myeloid	Monocytes	Intermediate monocytes SOD2+	Mixed
PLEKHM3	ses_cd:is_ti	-0.0459596	ns	0.580964	0.972003	Myeloid	Monocytes	Intermediate monocytes SOD2+	Mixed
DEK	ses_cd:is_ti	0.0506025	ns	0.581141	0.972003	Myeloid	Monocytes	Intermediate monocytes SOD2+	Mixed
UBR5-AS1	ses_cd:is_ti	-0.0440846	ns	0.58126	0.972003	Myeloid	Monocytes	Intermediate monocytes SOD2+	Mixed
DENND4A	ses_cd:is_ti	0.0585203	ns	0.581279	0.972003	Myeloid	Monocytes	Intermediate monocytes SOD2+	Mixed
STX12	ses_cd:is_ti	-0.0497046	ns	0.581393	0.972003	Myeloid	Monocytes	Intermediate monocytes SOD2+	Mixed
METTL9	ses_cd:is_ti	0.0486345	ns	0.58166	0.972003	Myeloid	Monocytes	Intermediate monocytes SOD2+	Mixed
SYNE2	ses_cd:is_ti	-0.0958045	ns	0.58173	0.972003	Myeloid	Monocytes	Intermediate monocytes SOD2+	Mixed
ABHD15-AS1	ses_cd:is_ti	-0.049593	ns	0.582357	0.972003	Myeloid	Monocytes	Intermediate monocytes SOD2+	Mixed
BCLAF3	ses_cd:is_ti	-0.0455115	ns	0.582606	0.972003	Myeloid	Monocytes	Intermediate monocytes SOD2+	Mixed
C22orf34	ses_cd:is_ti	-0.0695783	ns	0.5829	0.972003	Myeloid	Monocytes	Intermediate monocytes SOD2+	Mixed
C16orf72	ses_cd:is_ti	-0.0291467	ns	0.583012	0.972003	Myeloid	Monocytes	Intermediate monocytes SOD2+	Mixed
RAP1B	ses_cd:is_ti	-0.0265982	ns	0.583221	0.972003	Myeloid	Monocytes	Intermediate monocytes SOD2+	Mixed
VSIR	ses_cd:is_ti	0.0313097	ns	0.583223	0.972003	Myeloid	Monocytes	Intermediate monocytes SOD2+	Mixed
FCHO1	ses_cd:is_ti	0.0529853	ns	0.584002	0.972003	Myeloid	Monocytes	Intermediate monocytes SOD2+	Mixed
CANT1	ses_cd:is_ti	0.0748982	ns	0.584113	0.972003	Myeloid	Monocytes	Intermediate monocytes SOD2+	Mixed
GNA13	ses_cd:is_ti	0.0326827	ns	0.584215	0.972003	Myeloid	Monocytes	Intermediate monocytes SOD2+	Mixed
NBPF19	ses_cd:is_ti	-0.0559226	ns	0.584401	0.972003	Myeloid	Monocytes	Intermediate monocytes SOD2+	Mixed
POLB	ses_cd:is_ti	0.041305	ns	0.584447	0.972003	Myeloid	Monocytes	Intermediate monocytes SOD2+	Mixed
ZNF654	ses_cd:is_ti	0.0478403	ns	0.584897	0.972003	Myeloid	Monocytes	Intermediate monocytes SOD2+	Mixed
GPR155	ses_cd:is_ti	-0.0390837	ns	0.586162	0.972003	Myeloid	Monocytes	Intermediate monocytes SOD2+	Mixed
CFD	ses_cd:is_ti	-0.0853871	ns	0.586221	0.972003	Myeloid	Monocytes	Intermediate monocytes SOD2+	Mixed
ATXN1	ses_cd:is_ti	0.0342433	ns	0.586242	0.972003	Myeloid	Monocytes	Intermediate monocytes SOD2+	Mixed
CNOT1	ses_cd:is_ti	-0.0356121	ns	0.5867	0.972003	Myeloid	Monocytes	Intermediate monocytes SOD2+	Mixed
SCAF11	ses_cd:is_ti	0.0245003	ns	0.587152	0.972003	Myeloid	Monocytes	Intermediate monocytes SOD2+	Mixed
UNKL	ses_cd:is_ti	-0.0449468	ns	0.5873	0.972003	Myeloid	Monocytes	Intermediate monocytes SOD2+	Mixed
IFIT5	ses_cd:is_ti	-0.052574	ns	0.587315	0.972003	Myeloid	Monocytes	Intermediate monocytes SOD2+	Mixed
IPO8	ses_cd:is_ti	-0.0608924	ns	0.587447	0.972003	Myeloid	Monocytes	Intermediate monocytes SOD2+	Mixed
CTDP1	ses_cd:is_ti	-0.0454734	ns	0.587557	0.972003	Myeloid	Monocytes	Intermediate monocytes SOD2+	Mixed
TAPT1	ses_cd:is_ti	-0.0554588	ns	0.587955	0.972003	Myeloid	Monocytes	Intermediate monocytes SOD2+	Mixed
TUT4	ses_cd:is_ti	0.0582241	ns	0.588209	0.972003	Myeloid	Monocytes	Intermediate monocytes SOD2+	Mixed
GNAI3	ses_cd:is_ti	0.0319003	ns	0.58822	0.972003	Myeloid	Monocytes	Intermediate monocytes SOD2+	Mixed
SUSD6	ses_cd:is_ti	0.0298652	ns	0.588302	0.972003	Myeloid	Monocytes	Intermediate monocytes SOD2+	Mixed
ARID1B	ses_cd:is_ti	-0.0508112	ns	0.588669	0.972003	Myeloid	Monocytes	Intermediate monocytes SOD2+	Mixed
CPEB3	ses_cd:is_ti	0.0427806	ns	0.588696	0.972003	Myeloid	Monocytes	Intermediate monocytes SOD2+	Mixed
APOL1	ses_cd:is_ti	-0.0668717	ns	0.588841	0.972003	Myeloid	Monocytes	Intermediate monocytes SOD2+	Mixed
TKT	ses_cd:is_ti	0.0471507	ns	0.588852	0.972003	Myeloid	Monocytes	Intermediate monocytes SOD2+	Mixed
STAG2	ses_cd:is_ti	-0.0260551	ns	0.588861	0.972003	Myeloid	Monocytes	Intermediate monocytes SOD2+	Mixed
ARHGAP12	ses_cd:is_ti	-0.0768829	ns	0.589176	0.972003	Myeloid	Monocytes	Intermediate monocytes SOD2+	Mixed
UBR4	ses_cd:is_ti	0.0407647	ns	0.589204	0.972003	Myeloid	Monocytes	Intermediate monocytes SOD2+	Mixed
HADHB	ses_cd:is_ti	0.0469428	ns	0.589225	0.972003	Myeloid	Monocytes	Intermediate monocytes SOD2+	Mixed
TPST1	ses_cd:is_ti	0.0703737	ns	0.589455	0.972003	Myeloid	Monocytes	Intermediate monocytes SOD2+	Mixed
AC020911.2	ses_cd:is_ti	0.063565	ns	0.589582	0.972003	Myeloid	Monocytes	Intermediate monocytes SOD2+	Mixed
CLIC4	ses_cd:is_ti	0.0964238	ns	0.589861	0.972003	Myeloid	Monocytes	Intermediate monocytes SOD2+	Mixed
SEC14L1	ses_cd:is_ti	0.0260559	ns	0.589943	0.972003	Myeloid	Monocytes	Intermediate monocytes SOD2+	Mixed
ATXN3	ses_cd:is_ti	0.048766	ns	0.589997	0.972003	Myeloid	Monocytes	Intermediate monocytes SOD2+	Mixed
USP33	ses_cd:is_ti	-0.0493543	ns	0.590144	0.972003	Myeloid	Monocytes	Intermediate monocytes SOD2+	Mixed
ORC2	ses_cd:is_ti	-0.061871	ns	0.590705	0.972003	Myeloid	Monocytes	Intermediate monocytes SOD2+	Mixed
ETS2	ses_cd:is_ti	0.0903567	ns	0.591039	0.972003	Myeloid	Monocytes	Intermediate monocytes SOD2+	Mixed
SERF2	ses_cd:is_ti	0.0732975	ns	0.591065	0.972003	Myeloid	Monocytes	Intermediate monocytes SOD2+	Mixed
CDKAL1	ses_cd:is_ti	-0.0624061	ns	0.591438	0.972003	Myeloid	Monocytes	Intermediate monocytes SOD2+	Mixed
AC020916.1	ses_cd:is_ti	-0.0556728	ns	0.591537	0.972003	Myeloid	Monocytes	Intermediate monocytes SOD2+	Mixed
ENSA	ses_cd:is_ti	0.0388839	ns	0.591993	0.972003	Myeloid	Monocytes	Intermediate monocytes SOD2+	Mixed
RPL18	ses_cd:is_ti	-0.0896515	ns	0.592987	0.972003	Myeloid	Monocytes	Intermediate monocytes SOD2+	Mixed
GTF2F2	ses_cd:is_ti	0.0440919	ns	0.593139	0.972003	Myeloid	Monocytes	Intermediate monocytes SOD2+	Mixed
NCK1	ses_cd:is_ti	0.0521951	ns	0.593422	0.972003	Myeloid	Monocytes	Intermediate monocytes SOD2+	Mixed
BTN3A1	ses_cd:is_ti	0.0375318	ns	0.59363	0.972003	Myeloid	Monocytes	Intermediate monocytes SOD2+	Mixed
SDK1	ses_cd:is_ti	-0.0895027	ns	0.593798	0.972003	Myeloid	Monocytes	Intermediate monocytes SOD2+	Mixed
VPS29	ses_cd:is_ti	-0.0491964	ns	0.594221	0.972003	Myeloid	Monocytes	Intermediate monocytes SOD2+	Mixed
TIPRL	ses_cd:is_ti	0.0496974	ns	0.594346	0.972003	Myeloid	Monocytes	Intermediate monocytes SOD2+	Mixed
PSEN1	ses_cd:is_ti	0.0310179	ns	0.594696	0.972003	Myeloid	Monocytes	Intermediate monocytes SOD2+	Mixed
ARRB2	ses_cd:is_ti	0.033401	ns	0.594796	0.972003	Myeloid	Monocytes	Intermediate monocytes SOD2+	Mixed
YTHDC1	ses_cd:is_ti	0.0369316	ns	0.594933	0.972003	Myeloid	Monocytes	Intermediate monocytes SOD2+	Mixed
GAS7	ses_cd:is_ti	0.0504937	ns	0.595041	0.972003	Myeloid	Monocytes	Intermediate monocytes SOD2+	Mixed
RPL10A	ses_cd:is_ti	0.0813865	ns	0.595188	0.972003	Myeloid	Monocytes	Intermediate monocytes SOD2+	Mixed
CXCR2	ses_cd:is_ti	0.0395608	ns	0.595515	0.972003	Myeloid	Monocytes	Intermediate monocytes SOD2+	Mixed
CIR1	ses_cd:is_ti	-0.0287501	ns	0.595807	0.972003	Myeloid	Monocytes	Intermediate monocytes SOD2+	Mixed
CDKN1B	ses_cd:is_ti	-0.0386992	ns	0.596175	0.972003	Myeloid	Monocytes	Intermediate monocytes SOD2+	Mixed
SRRM1	ses_cd:is_ti	0.047302	ns	0.596281	0.972003	Myeloid	Monocytes	Intermediate monocytes SOD2+	Mixed
P4HA1	ses_cd:is_ti	0.0740881	ns	0.596391	0.972003	Myeloid	Monocytes	Intermediate monocytes SOD2+	Mixed
DLEU2	ses_cd:is_ti	-0.0272807	ns	0.596664	0.972003	Myeloid	Monocytes	Intermediate monocytes SOD2+	Mixed
APMAP	ses_cd:is_ti	0.0516209	ns	0.597226	0.972003	Myeloid	Monocytes	Intermediate monocytes SOD2+	Mixed
SH3KBP1	ses_cd:is_ti	0.0218469	ns	0.597335	0.972003	Myeloid	Monocytes	Intermediate monocytes SOD2+	Mixed
MT-ND4L	ses_cd:is_ti	0.0539206	ns	0.597831	0.972003	Myeloid	Monocytes	Intermediate monocytes SOD2+	Mixed
NIN	ses_cd:is_ti	0.0298875	ns	0.597867	0.972003	Myeloid	Monocytes	Intermediate monocytes SOD2+	Mixed
PTAR1	ses_cd:is_ti	-0.0465514	ns	0.598286	0.972003	Myeloid	Monocytes	Intermediate monocytes SOD2+	Mixed
WASHC4	ses_cd:is_ti	0.0316262	ns	0.598305	0.972003	Myeloid	Monocytes	Intermediate monocytes SOD2+	Mixed
TBC1D2B	ses_cd:is_ti	0.0462616	ns	0.59837	0.972003	Myeloid	Monocytes	Intermediate monocytes SOD2+	Mixed
ARL8A	ses_cd:is_ti	0.0440443	ns	0.598492	0.972003	Myeloid	Monocytes	Intermediate monocytes SOD2+	Mixed
ANKRD10	ses_cd:is_ti	0.0511833	ns	0.598914	0.972003	Myeloid	Monocytes	Intermediate monocytes SOD2+	Mixed
RPN1	ses_cd:is_ti	0.0587411	ns	0.59908	0.972003	Myeloid	Monocytes	Intermediate monocytes SOD2+	Mixed
ZER1	ses_cd:is_ti	0.0564166	ns	0.599246	0.972003	Myeloid	Monocytes	Intermediate monocytes SOD2+	Mixed
CREB1	ses_cd:is_ti	0.0281821	ns	0.599341	0.972003	Myeloid	Monocytes	Intermediate monocytes SOD2+	Mixed
CBFB	ses_cd:is_ti	-0.0460938	ns	0.600427	0.972003	Myeloid	Monocytes	Intermediate monocytes SOD2+	Mixed
DGAT2	ses_cd:is_ti	0.0614471	ns	0.600464	0.972003	Myeloid	Monocytes	Intermediate monocytes SOD2+	Mixed
HERPUD1	ses_cd:is_ti	0.0753468	ns	0.600609	0.972003	Myeloid	Monocytes	Intermediate monocytes SOD2+	Mixed
RAB10	ses_cd:is_ti	-0.0278495	ns	0.600673	0.972003	Myeloid	Monocytes	Intermediate monocytes SOD2+	Mixed
SMAP1	ses_cd:is_ti	-0.0417689	ns	0.600741	0.972003	Myeloid	Monocytes	Intermediate monocytes SOD2+	Mixed
ARFGEF1	ses_cd:is_ti	-0.0375218	ns	0.600914	0.972003	Myeloid	Monocytes	Intermediate monocytes SOD2+	Mixed
CRADD	ses_cd:is_ti	0.0552662	ns	0.601212	0.972003	Myeloid	Monocytes	Intermediate monocytes SOD2+	Mixed
UNC13D	ses_cd:is_ti	-0.0457988	ns	0.601221	0.972003	Myeloid	Monocytes	Intermediate monocytes SOD2+	Mixed
EIF4A2	ses_cd:is_ti	-0.0480326	ns	0.601451	0.972003	Myeloid	Monocytes	Intermediate monocytes SOD2+	Mixed
OASL	ses_cd:is_ti	-0.0550099	ns	0.601911	0.972003	Myeloid	Monocytes	Intermediate monocytes SOD2+	Mixed
KARS	ses_cd:is_ti	0.0570754	ns	0.60212	0.972003	Myeloid	Monocytes	Intermediate monocytes SOD2+	Mixed
BST1	ses_cd:is_ti	0.0562037	ns	0.602692	0.972003	Myeloid	Monocytes	Intermediate monocytes SOD2+	Mixed
CHD7	ses_cd:is_ti	-0.050674	ns	0.603094	0.972003	Myeloid	Monocytes	Intermediate monocytes SOD2+	Mixed
OAZ2	ses_cd:is_ti	0.0303091	ns	0.604277	0.972003	Myeloid	Monocytes	Intermediate monocytes SOD2+	Mixed
BMP2K	ses_cd:is_ti	-0.0469487	ns	0.604315	0.972003	Myeloid	Monocytes	Intermediate monocytes SOD2+	Mixed
AL159163.1	ses_cd:is_ti	0.0514614	ns	0.604372	0.972003	Myeloid	Monocytes	Intermediate monocytes SOD2+	Mixed
STRN	ses_cd:is_ti	-0.0409879	ns	0.604619	0.972003	Myeloid	Monocytes	Intermediate monocytes SOD2+	Mixed
FUBP1	ses_cd:is_ti	-0.0505421	ns	0.604936	0.972003	Myeloid	Monocytes	Intermediate monocytes SOD2+	Mixed
CLCA1	ses_cd:is_ti	0.0697568	ns	0.604955	0.972003	Myeloid	Monocytes	Intermediate monocytes SOD2+	Mixed
EIF1AY	ses_cd:is_ti	0.0616773	ns	0.604995	0.972003	Myeloid	Monocytes	Intermediate monocytes SOD2+	Mixed
C1D	ses_cd:is_ti	0.0506669	ns	0.605064	0.972003	Myeloid	Monocytes	Intermediate monocytes SOD2+	Mixed
PKN2	ses_cd:is_ti	0.0276572	ns	0.605155	0.972003	Myeloid	Monocytes	Intermediate monocytes SOD2+	Mixed
IGHG1	ses_cd:is_ti	-0.0890839	ns	0.605846	0.972003	Myeloid	Monocytes	Intermediate monocytes SOD2+	Mixed
PLEKHB2	ses_cd:is_ti	0.0515709	ns	0.606232	0.972003	Myeloid	Monocytes	Intermediate monocytes SOD2+	Mixed
DDX46	ses_cd:is_ti	0.0447827	ns	0.606493	0.972003	Myeloid	Monocytes	Intermediate monocytes SOD2+	Mixed
FBXL3	ses_cd:is_ti	-0.0413591	ns	0.606503	0.972003	Myeloid	Monocytes	Intermediate monocytes SOD2+	Mixed
ZZEF1	ses_cd:is_ti	-0.045325	ns	0.606534	0.972003	Myeloid	Monocytes	Intermediate monocytes SOD2+	Mixed
ZC3H4	ses_cd:is_ti	-0.0480434	ns	0.606671	0.972003	Myeloid	Monocytes	Intermediate monocytes SOD2+	Mixed
JPX	ses_cd:is_ti	-0.0428723	ns	0.606949	0.972003	Myeloid	Monocytes	Intermediate monocytes SOD2+	Mixed
RNF168	ses_cd:is_ti	0.0431546	ns	0.606978	0.972003	Myeloid	Monocytes	Intermediate monocytes SOD2+	Mixed
AC098829.1	ses_cd:is_ti	-0.0597143	ns	0.607036	0.972003	Myeloid	Monocytes	Intermediate monocytes SOD2+	Mixed
CLK1	ses_cd:is_ti	0.0292982	ns	0.60711	0.972003	Myeloid	Monocytes	Intermediate monocytes SOD2+	Mixed
PPM1F	ses_cd:is_ti	0.0368656	ns	0.607249	0.972003	Myeloid	Monocytes	Intermediate monocytes SOD2+	Mixed
CCDC146	ses_cd:is_ti	-0.0501485	ns	0.607623	0.972003	Myeloid	Monocytes	Intermediate monocytes SOD2+	Mixed
CACUL1	ses_cd:is_ti	0.0291157	ns	0.607708	0.972003	Myeloid	Monocytes	Intermediate monocytes SOD2+	Mixed
DAPK2	ses_cd:is_ti	0.0633068	ns	0.607788	0.972003	Myeloid	Monocytes	Intermediate monocytes SOD2+	Mixed
FAM53C	ses_cd:is_ti	0.0421539	ns	0.608269	0.972003	Myeloid	Monocytes	Intermediate monocytes SOD2+	Mixed
FBXO33	ses_cd:is_ti	0.0285704	ns	0.608766	0.972003	Myeloid	Monocytes	Intermediate monocytes SOD2+	Mixed
ATP5MC2	ses_cd:is_ti	-0.0648153	ns	0.608907	0.972003	Myeloid	Monocytes	Intermediate monocytes SOD2+	Mixed
CST3	ses_cd:is_ti	-0.0732086	ns	0.609009	0.972003	Myeloid	Monocytes	Intermediate monocytes SOD2+	Mixed
RPL36AL	ses_cd:is_ti	0.0750538	ns	0.609067	0.972003	Myeloid	Monocytes	Intermediate monocytes SOD2+	Mixed
NAPA	ses_cd:is_ti	0.0492246	ns	0.609224	0.972003	Myeloid	Monocytes	Intermediate monocytes SOD2+	Mixed
ATF7IP	ses_cd:is_ti	-0.0418911	ns	0.609842	0.972003	Myeloid	Monocytes	Intermediate monocytes SOD2+	Mixed
CALR	ses_cd:is_ti	-0.0708208	ns	0.609896	0.972003	Myeloid	Monocytes	Intermediate monocytes SOD2+	Mixed
PRAM1	ses_cd:is_ti	0.0431505	ns	0.610081	0.972003	Myeloid	Monocytes	Intermediate monocytes SOD2+	Mixed
CYTIP	ses_cd:is_ti	0.0313507	ns	0.610242	0.972003	Myeloid	Monocytes	Intermediate monocytes SOD2+	Mixed
LPCAT1	ses_cd:is_ti	0.0478638	ns	0.610346	0.972003	Myeloid	Monocytes	Intermediate monocytes SOD2+	Mixed
RPS6KA5	ses_cd:is_ti	0.0320263	ns	0.610542	0.972003	Myeloid	Monocytes	Intermediate monocytes SOD2+	Mixed
CTBS	ses_cd:is_ti	0.0260307	ns	0.611987	0.972003	Myeloid	Monocytes	Intermediate monocytes SOD2+	Mixed
TGFBR2	ses_cd:is_ti	0.0243329	ns	0.612085	0.972003	Myeloid	Monocytes	Intermediate monocytes SOD2+	Mixed
PWWP2A	ses_cd:is_ti	0.0440114	ns	0.612094	0.972003	Myeloid	Monocytes	Intermediate monocytes SOD2+	Mixed
RASSF3	ses_cd:is_ti	0.0202415	ns	0.612159	0.972003	Myeloid	Monocytes	Intermediate monocytes SOD2+	Mixed
GIT2	ses_cd:is_ti	0.0335243	ns	0.612217	0.972003	Myeloid	Monocytes	Intermediate monocytes SOD2+	Mixed
SETX	ses_cd:is_ti	0.025271	ns	0.612358	0.972003	Myeloid	Monocytes	Intermediate monocytes SOD2+	Mixed
ANKFY1	ses_cd:is_ti	-0.0448715	ns	0.612789	0.972003	Myeloid	Monocytes	Intermediate monocytes SOD2+	Mixed
CLK4	ses_cd:is_ti	0.0426746	ns	0.613138	0.972003	Myeloid	Monocytes	Intermediate monocytes SOD2+	Mixed
PLPPR2	ses_cd:is_ti	-0.0499758	ns	0.613274	0.972003	Myeloid	Monocytes	Intermediate monocytes SOD2+	Mixed
ATP6V0D1	ses_cd:is_ti	0.0423577	ns	0.61366	0.972003	Myeloid	Monocytes	Intermediate monocytes SOD2+	Mixed
EMC3	ses_cd:is_ti	0.0471455	ns	0.613924	0.972003	Myeloid	Monocytes	Intermediate monocytes SOD2+	Mixed
TGFBR1	ses_cd:is_ti	0.0350359	ns	0.614101	0.972003	Myeloid	Monocytes	Intermediate monocytes SOD2+	Mixed
ARSG	ses_cd:is_ti	0.044166	ns	0.614302	0.972003	Myeloid	Monocytes	Intermediate monocytes SOD2+	Mixed
PPP6C	ses_cd:is_ti	-0.034745	ns	0.614903	0.972003	Myeloid	Monocytes	Intermediate monocytes SOD2+	Mixed
CANX	ses_cd:is_ti	-0.0567684	ns	0.615073	0.972003	Myeloid	Monocytes	Intermediate monocytes SOD2+	Mixed
PET100	ses_cd:is_ti	-0.0652053	ns	0.615946	0.972003	Myeloid	Monocytes	Intermediate monocytes SOD2+	Mixed
FAM174B	ses_cd:is_ti	-0.0725823	ns	0.616275	0.972003	Myeloid	Monocytes	Intermediate monocytes SOD2+	Mixed
DHTKD1	ses_cd:is_ti	0.0462246	ns	0.616512	0.972003	Myeloid	Monocytes	Intermediate monocytes SOD2+	Mixed
SLC20A1	ses_cd:is_ti	-0.0622258	ns	0.616622	0.972003	Myeloid	Monocytes	Intermediate monocytes SOD2+	Mixed
SSR2	ses_cd:is_ti	-0.061743	ns	0.617189	0.972003	Myeloid	Monocytes	Intermediate monocytes SOD2+	Mixed
GSEC	ses_cd:is_ti	0.0540557	ns	0.617415	0.972003	Myeloid	Monocytes	Intermediate monocytes SOD2+	Mixed
RANBP2	ses_cd:is_ti	0.0550521	ns	0.617428	0.972003	Myeloid	Monocytes	Intermediate monocytes SOD2+	Mixed
RAP1A	ses_cd:is_ti	0.023961	ns	0.617516	0.972003	Myeloid	Monocytes	Intermediate monocytes SOD2+	Mixed
TMBIM6	ses_cd:is_ti	0.0477942	ns	0.617598	0.972003	Myeloid	Monocytes	Intermediate monocytes SOD2+	Mixed
DCP2	ses_cd:is_ti	-0.0265272	ns	0.617761	0.972003	Myeloid	Monocytes	Intermediate monocytes SOD2+	Mixed
NCL	ses_cd:is_ti	-0.067925	ns	0.618407	0.972003	Myeloid	Monocytes	Intermediate monocytes SOD2+	Mixed
KMT2C	ses_cd:is_ti	0.0218743	ns	0.618591	0.972003	Myeloid	Monocytes	Intermediate monocytes SOD2+	Mixed
CXorf38	ses_cd:is_ti	-0.0416471	ns	0.618758	0.972003	Myeloid	Monocytes	Intermediate monocytes SOD2+	Mixed
TBK1	ses_cd:is_ti	0.0362943	ns	0.618873	0.972003	Myeloid	Monocytes	Intermediate monocytes SOD2+	Mixed
MARK2	ses_cd:is_ti	0.0295158	ns	0.619076	0.972003	Myeloid	Monocytes	Intermediate monocytes SOD2+	Mixed
RPL37	ses_cd:is_ti	-0.0848896	ns	0.619189	0.972003	Myeloid	Monocytes	Intermediate monocytes SOD2+	Mixed
TNRC6A	ses_cd:is_ti	-0.0406093	ns	0.619422	0.972003	Myeloid	Monocytes	Intermediate monocytes SOD2+	Mixed
ARID2	ses_cd:is_ti	0.0431634	ns	0.619437	0.972003	Myeloid	Monocytes	Intermediate monocytes SOD2+	Mixed
TMEM120A	ses_cd:is_ti	0.0610282	ns	0.620098	0.972003	Myeloid	Monocytes	Intermediate monocytes SOD2+	Mixed
CHUK	ses_cd:is_ti	-0.036777	ns	0.620585	0.972003	Myeloid	Monocytes	Intermediate monocytes SOD2+	Mixed
DDIT3	ses_cd:is_ti	0.0564336	ns	0.620667	0.972003	Myeloid	Monocytes	Intermediate monocytes SOD2+	Mixed
LINC00513	ses_cd:is_ti	-0.0747717	ns	0.620985	0.972003	Myeloid	Monocytes	Intermediate monocytes SOD2+	Mixed
AL031316.1	ses_cd:is_ti	0.0725011	ns	0.621095	0.972003	Myeloid	Monocytes	Intermediate monocytes SOD2+	Mixed
TMEM170B	ses_cd:is_ti	-0.0485379	ns	0.621425	0.972003	Myeloid	Monocytes	Intermediate monocytes SOD2+	Mixed
PBX3	ses_cd:is_ti	-0.0547168	ns	0.621471	0.972003	Myeloid	Monocytes	Intermediate monocytes SOD2+	Mixed
IGBP1	ses_cd:is_ti	0.0508575	ns	0.62154	0.972003	Myeloid	Monocytes	Intermediate monocytes SOD2+	Mixed
RPL28	ses_cd:is_ti	-0.0726064	ns	0.622196	0.972003	Myeloid	Monocytes	Intermediate monocytes SOD2+	Mixed
SNX6	ses_cd:is_ti	0.0270201	ns	0.622696	0.972003	Myeloid	Monocytes	Intermediate monocytes SOD2+	Mixed
SULF2	ses_cd:is_ti	0.0471257	ns	0.622935	0.972003	Myeloid	Monocytes	Intermediate monocytes SOD2+	Mixed
ERI1	ses_cd:is_ti	-0.0479507	ns	0.62301	0.972003	Myeloid	Monocytes	Intermediate monocytes SOD2+	Mixed
SIPA1L2	ses_cd:is_ti	0.0665853	ns	0.623025	0.972003	Myeloid	Monocytes	Intermediate monocytes SOD2+	Mixed
AL162377.3	ses_cd:is_ti	-0.0618251	ns	0.623356	0.972003	Myeloid	Monocytes	Intermediate monocytes SOD2+	Mixed
KCMF1	ses_cd:is_ti	-0.0230986	ns	0.623428	0.972003	Myeloid	Monocytes	Intermediate monocytes SOD2+	Mixed
MEGF9	ses_cd:is_ti	0.0305278	ns	0.623772	0.972003	Myeloid	Monocytes	Intermediate monocytes SOD2+	Mixed
LGALS8	ses_cd:is_ti	-0.0521715	ns	0.623819	0.972003	Myeloid	Monocytes	Intermediate monocytes SOD2+	Mixed
HSH2D	ses_cd:is_ti	0.0481316	ns	0.624566	0.972003	Myeloid	Monocytes	Intermediate monocytes SOD2+	Mixed
RPL4	ses_cd:is_ti	-0.0662001	ns	0.625095	0.972003	Myeloid	Monocytes	Intermediate monocytes SOD2+	Mixed
LINC00862	ses_cd:is_ti	0.0434871	ns	0.625638	0.972003	Myeloid	Monocytes	Intermediate monocytes SOD2+	Mixed
FFAR2	ses_cd:is_ti	-0.0586891	ns	0.625685	0.972003	Myeloid	Monocytes	Intermediate monocytes SOD2+	Mixed
MLLT6	ses_cd:is_ti	0.0595785	ns	0.625971	0.972003	Myeloid	Monocytes	Intermediate monocytes SOD2+	Mixed
HMGB1	ses_cd:is_ti	0.05878	ns	0.626141	0.972003	Myeloid	Monocytes	Intermediate monocytes SOD2+	Mixed
TAPBP	ses_cd:is_ti	0.0273383	ns	0.626248	0.972003	Myeloid	Monocytes	Intermediate monocytes SOD2+	Mixed
MARCKS	ses_cd:is_ti	0.0688	ns	0.626598	0.972003	Myeloid	Monocytes	Intermediate monocytes SOD2+	Mixed
ERICH1	ses_cd:is_ti	-0.044148	ns	0.626942	0.972003	Myeloid	Monocytes	Intermediate monocytes SOD2+	Mixed
NBR1	ses_cd:is_ti	-0.0341866	ns	0.627164	0.972003	Myeloid	Monocytes	Intermediate monocytes SOD2+	Mixed
UBE2J1	ses_cd:is_ti	-0.0649945	ns	0.62726	0.972003	Myeloid	Monocytes	Intermediate monocytes SOD2+	Mixed
MARCH7	ses_cd:is_ti	-0.0230339	ns	0.62746	0.972003	Myeloid	Monocytes	Intermediate monocytes SOD2+	Mixed
ZC3H13	ses_cd:is_ti	0.0394225	ns	0.627789	0.972003	Myeloid	Monocytes	Intermediate monocytes SOD2+	Mixed
RALGAPA1	ses_cd:is_ti	0.0571804	ns	0.627922	0.972003	Myeloid	Monocytes	Intermediate monocytes SOD2+	Mixed
CKAP4	ses_cd:is_ti	-0.0768751	ns	0.628106	0.972003	Myeloid	Monocytes	Intermediate monocytes SOD2+	Mixed
H2AFZ	ses_cd:is_ti	0.0809561	ns	0.628704	0.972003	Myeloid	Monocytes	Intermediate monocytes SOD2+	Mixed
SLC22A1	ses_cd:is_ti	-0.0537776	ns	0.628773	0.972003	Myeloid	Monocytes	Intermediate monocytes SOD2+	Mixed
LATS2	ses_cd:is_ti	-0.0374827	ns	0.628784	0.972003	Myeloid	Monocytes	Intermediate monocytes SOD2+	Mixed
ACTN4	ses_cd:is_ti	-0.0528178	ns	0.628788	0.972003	Myeloid	Monocytes	Intermediate monocytes SOD2+	Mixed
ZMYM2	ses_cd:is_ti	-0.0306389	ns	0.628929	0.972003	Myeloid	Monocytes	Intermediate monocytes SOD2+	Mixed
STK17B	ses_cd:is_ti	0.0298191	ns	0.629112	0.972003	Myeloid	Monocytes	Intermediate monocytes SOD2+	Mixed
RPS15A	ses_cd:is_ti	0.0762229	ns	0.629212	0.972003	Myeloid	Monocytes	Intermediate monocytes SOD2+	Mixed
HM13	ses_cd:is_ti	-0.0478843	ns	0.629951	0.972003	Myeloid	Monocytes	Intermediate monocytes SOD2+	Mixed
PDE2A	ses_cd:is_ti	0.05267	ns	0.630084	0.972003	Myeloid	Monocytes	Intermediate monocytes SOD2+	Mixed
ENO1	ses_cd:is_ti	0.0750376	ns	0.630647	0.972003	Myeloid	Monocytes	Intermediate monocytes SOD2+	Mixed
MAP3K14	ses_cd:is_ti	-0.0467733	ns	0.630949	0.972003	Myeloid	Monocytes	Intermediate monocytes SOD2+	Mixed
SCAP	ses_cd:is_ti	0.0463529	ns	0.630981	0.972003	Myeloid	Monocytes	Intermediate monocytes SOD2+	Mixed
USP49	ses_cd:is_ti	-0.0534176	ns	0.631154	0.972003	Myeloid	Monocytes	Intermediate monocytes SOD2+	Mixed
RPLP1	ses_cd:is_ti	-0.0708722	ns	0.631379	0.972003	Myeloid	Monocytes	Intermediate monocytes SOD2+	Mixed
CXCL1	ses_cd:is_ti	-0.077414	ns	0.631771	0.972003	Myeloid	Monocytes	Intermediate monocytes SOD2+	Mixed
GLRX	ses_cd:is_ti	-0.0590156	ns	0.631791	0.972003	Myeloid	Monocytes	Intermediate monocytes SOD2+	Mixed
CCPG1	ses_cd:is_ti	0.0378245	ns	0.632102	0.972003	Myeloid	Monocytes	Intermediate monocytes SOD2+	Mixed
UBL5	ses_cd:is_ti	-0.0615138	ns	0.632403	0.972003	Myeloid	Monocytes	Intermediate monocytes SOD2+	Mixed
RBBP5	ses_cd:is_ti	0.0354657	ns	0.632509	0.972003	Myeloid	Monocytes	Intermediate monocytes SOD2+	Mixed
TMEM131	ses_cd:is_ti	0.0421548	ns	0.632763	0.972003	Myeloid	Monocytes	Intermediate monocytes SOD2+	Mixed
SLC24A4	ses_cd:is_ti	-0.0553099	ns	0.63313	0.972003	Myeloid	Monocytes	Intermediate monocytes SOD2+	Mixed
WWP2	ses_cd:is_ti	0.0224501	ns	0.633399	0.972003	Myeloid	Monocytes	Intermediate monocytes SOD2+	Mixed
PSMB4	ses_cd:is_ti	0.0587592	ns	0.633474	0.972003	Myeloid	Monocytes	Intermediate monocytes SOD2+	Mixed
EIF4G2	ses_cd:is_ti	-0.0504841	ns	0.633537	0.972003	Myeloid	Monocytes	Intermediate monocytes SOD2+	Mixed
NPTN	ses_cd:is_ti	0.0302548	ns	0.633613	0.972003	Myeloid	Monocytes	Intermediate monocytes SOD2+	Mixed
AC020656.1	ses_cd:is_ti	-0.0680814	ns	0.633938	0.972003	Myeloid	Monocytes	Intermediate monocytes SOD2+	Mixed
RNF166	ses_cd:is_ti	0.0407123	ns	0.634538	0.972003	Myeloid	Monocytes	Intermediate monocytes SOD2+	Mixed
AL353616.2	ses_cd:is_ti	0.0546124	ns	0.634829	0.972003	Myeloid	Monocytes	Intermediate monocytes SOD2+	Mixed
TRIM27	ses_cd:is_ti	-0.0374777	ns	0.6351	0.972003	Myeloid	Monocytes	Intermediate monocytes SOD2+	Mixed
STK24	ses_cd:is_ti	0.044324	ns	0.635273	0.972003	Myeloid	Monocytes	Intermediate monocytes SOD2+	Mixed
SLC43A2	ses_cd:is_ti	-0.0405375	ns	0.636598	0.972003	Myeloid	Monocytes	Intermediate monocytes SOD2+	Mixed
RBM8A	ses_cd:is_ti	-0.053203	ns	0.636991	0.972003	Myeloid	Monocytes	Intermediate monocytes SOD2+	Mixed
CGAS	ses_cd:is_ti	-0.0489216	ns	0.63706	0.972003	Myeloid	Monocytes	Intermediate monocytes SOD2+	Mixed
C1RL	ses_cd:is_ti	0.0317116	ns	0.637082	0.972003	Myeloid	Monocytes	Intermediate monocytes SOD2+	Mixed
CRK	ses_cd:is_ti	0.0321036	ns	0.637146	0.972003	Myeloid	Monocytes	Intermediate monocytes SOD2+	Mixed
KDM7A	ses_cd:is_ti	0.0267193	ns	0.637212	0.972003	Myeloid	Monocytes	Intermediate monocytes SOD2+	Mixed
PPP2R5C	ses_cd:is_ti	0.0224754	ns	0.637573	0.972003	Myeloid	Monocytes	Intermediate monocytes SOD2+	Mixed
FOLR3	ses_cd:is_ti	0.0535058	ns	0.637777	0.972003	Myeloid	Monocytes	Intermediate monocytes SOD2+	Mixed
DSE	ses_cd:is_ti	-0.0513523	ns	0.637841	0.972003	Myeloid	Monocytes	Intermediate monocytes SOD2+	Mixed
IFNGR2	ses_cd:is_ti	0.0251785	ns	0.637868	0.972003	Myeloid	Monocytes	Intermediate monocytes SOD2+	Mixed
SH3BGRL3	ses_cd:is_ti	0.05185	ns	0.638167	0.972003	Myeloid	Monocytes	Intermediate monocytes SOD2+	Mixed
CDC73	ses_cd:is_ti	0.0344104	ns	0.638331	0.972003	Myeloid	Monocytes	Intermediate monocytes SOD2+	Mixed
PSTPIP2	ses_cd:is_ti	0.057034	ns	0.638745	0.972003	Myeloid	Monocytes	Intermediate monocytes SOD2+	Mixed
DIP2A	ses_cd:is_ti	0.0462339	ns	0.63887	0.972003	Myeloid	Monocytes	Intermediate monocytes SOD2+	Mixed
GABARAP	ses_cd:is_ti	0.0453355	ns	0.638913	0.972003	Myeloid	Monocytes	Intermediate monocytes SOD2+	Mixed
EZH2	ses_cd:is_ti	0.0654867	ns	0.639336	0.972003	Myeloid	Monocytes	Intermediate monocytes SOD2+	Mixed
ABTB2	ses_cd:is_ti	-0.0697287	ns	0.639503	0.972003	Myeloid	Monocytes	Intermediate monocytes SOD2+	Mixed
AEBP2	ses_cd:is_ti	-0.0473987	ns	0.639605	0.972003	Myeloid	Monocytes	Intermediate monocytes SOD2+	Mixed
IGKC	ses_cd:is_ti	0.1405	ns	0.63964	0.972003	Myeloid	Monocytes	Intermediate monocytes SOD2+	Mixed
DYSF	ses_cd:is_ti	0.0323659	ns	0.639706	0.972003	Myeloid	Monocytes	Intermediate monocytes SOD2+	Mixed
IRF2BP2	ses_cd:is_ti	-0.0555673	ns	0.640278	0.972471	Myeloid	Monocytes	Intermediate monocytes SOD2+	Mixed
FOCAD	ses_cd:is_ti	-0.0527181	ns	0.640827	0.972902	Myeloid	Monocytes	Intermediate monocytes SOD2+	Mixed
TXNDC11	ses_cd:is_ti	0.0666115	ns	0.6418	0.973604	Myeloid	Monocytes	Intermediate monocytes SOD2+	Mixed
LINC00243	ses_cd:is_ti	-0.0575368	ns	0.64182	0.973604	Myeloid	Monocytes	Intermediate monocytes SOD2+	Mixed
GRAMD1A	ses_cd:is_ti	0.042755	ns	0.642345	0.97362	Myeloid	Monocytes	Intermediate monocytes SOD2+	Mixed
PCNX4	ses_cd:is_ti	-0.0574072	ns	0.642422	0.97362	Myeloid	Monocytes	Intermediate monocytes SOD2+	Mixed
IL1R2	ses_cd:is_ti	0.0452465	ns	0.643093	0.97362	Myeloid	Monocytes	Intermediate monocytes SOD2+	Mixed
BTF3	ses_cd:is_ti	0.0662508	ns	0.643215	0.97362	Myeloid	Monocytes	Intermediate monocytes SOD2+	Mixed
FRS2	ses_cd:is_ti	-0.0435114	ns	0.643221	0.97362	Myeloid	Monocytes	Intermediate monocytes SOD2+	Mixed
PPP3CB	ses_cd:is_ti	0.0399262	ns	0.643422	0.97362	Myeloid	Monocytes	Intermediate monocytes SOD2+	Mixed
WIPI2	ses_cd:is_ti	0.03442	ns	0.644305	0.974555	Myeloid	Monocytes	Intermediate monocytes SOD2+	Mixed
CPNE3	ses_cd:is_ti	-0.0580479	ns	0.644854	0.974983	Myeloid	Monocytes	Intermediate monocytes SOD2+	Mixed
USP42	ses_cd:is_ti	0.0419485	ns	0.645468	0.975509	Myeloid	Monocytes	Intermediate monocytes SOD2+	Mixed
KBTBD2	ses_cd:is_ti	0.0287402	ns	0.646334	0.975757	Myeloid	Monocytes	Intermediate monocytes SOD2+	Mixed
BCAS3	ses_cd:is_ti	-0.0257889	ns	0.646488	0.975757	Myeloid	Monocytes	Intermediate monocytes SOD2+	Mixed
KMT2D	ses_cd:is_ti	0.0307731	ns	0.646691	0.975757	Myeloid	Monocytes	Intermediate monocytes SOD2+	Mixed
TBL1X	ses_cd:is_ti	0.0211481	ns	0.646695	0.975757	Myeloid	Monocytes	Intermediate monocytes SOD2+	Mixed
B2M	ses_cd:is_ti	0.0353851	ns	0.647248	0.975949	Myeloid	Monocytes	Intermediate monocytes SOD2+	Mixed
MCEMP1	ses_cd:is_ti	0.0497383	ns	0.647561	0.975949	Myeloid	Monocytes	Intermediate monocytes SOD2+	Mixed
HCAR3	ses_cd:is_ti	0.0727053	ns	0.64762	0.975949	Myeloid	Monocytes	Intermediate monocytes SOD2+	Mixed
ATP5MD	ses_cd:is_ti	0.0725388	ns	0.648072	0.976104	Myeloid	Monocytes	Intermediate monocytes SOD2+	Mixed
RPL7	ses_cd:is_ti	-0.0656706	ns	0.648283	0.976104	Myeloid	Monocytes	Intermediate monocytes SOD2+	Mixed
COPA	ses_cd:is_ti	-0.0431005	ns	0.648919	0.976104	Myeloid	Monocytes	Intermediate monocytes SOD2+	Mixed
RPS29	ses_cd:is_ti	-0.0789617	ns	0.649368	0.976104	Myeloid	Monocytes	Intermediate monocytes SOD2+	Mixed
ST3GAL6	ses_cd:is_ti	-0.0551637	ns	0.649393	0.976104	Myeloid	Monocytes	Intermediate monocytes SOD2+	Mixed
STX8	ses_cd:is_ti	0.0546477	ns	0.649459	0.976104	Myeloid	Monocytes	Intermediate monocytes SOD2+	Mixed
AC084871.2	ses_cd:is_ti	-0.0498743	ns	0.649923	0.976104	Myeloid	Monocytes	Intermediate monocytes SOD2+	Mixed
EIF2AK2	ses_cd:is_ti	-0.0374668	ns	0.650086	0.976104	Myeloid	Monocytes	Intermediate monocytes SOD2+	Mixed
FCHSD2	ses_cd:is_ti	0.0308545	ns	0.650115	0.976104	Myeloid	Monocytes	Intermediate monocytes SOD2+	Mixed
PRPF38B	ses_cd:is_ti	0.0339636	ns	0.650945	0.976633	Myeloid	Monocytes	Intermediate monocytes SOD2+	Mixed
SENP2	ses_cd:is_ti	-0.0333346	ns	0.651098	0.976633	Myeloid	Monocytes	Intermediate monocytes SOD2+	Mixed
RPS25	ses_cd:is_ti	-0.0799115	ns	0.65142	0.976633	Myeloid	Monocytes	Intermediate monocytes SOD2+	Mixed
UBXN2B	ses_cd:is_ti	0.021765	ns	0.651532	0.976633	Myeloid	Monocytes	Intermediate monocytes SOD2+	Mixed
ARHGAP15	ses_cd:is_ti	0.0267324	ns	0.653149	0.977765	Myeloid	Monocytes	Intermediate monocytes SOD2+	Mixed
RPL24	ses_cd:is_ti	0.0666748	ns	0.65347	0.977765	Myeloid	Monocytes	Intermediate monocytes SOD2+	Mixed
MDM4	ses_cd:is_ti	0.0306449	ns	0.653662	0.977765	Myeloid	Monocytes	Intermediate monocytes SOD2+	Mixed
RPS20	ses_cd:is_ti	-0.0692039	ns	0.654072	0.977765	Myeloid	Monocytes	Intermediate monocytes SOD2+	Mixed
AP3D1	ses_cd:is_ti	0.0428801	ns	0.654193	0.977765	Myeloid	Monocytes	Intermediate monocytes SOD2+	Mixed
DHRS7B	ses_cd:is_ti	0.0468647	ns	0.655076	0.977765	Myeloid	Monocytes	Intermediate monocytes SOD2+	Mixed
ZFYVE16	ses_cd:is_ti	0.0257676	ns	0.655125	0.977765	Myeloid	Monocytes	Intermediate monocytes SOD2+	Mixed
OSTM1	ses_cd:is_ti	-0.0334365	ns	0.65522	0.977765	Myeloid	Monocytes	Intermediate monocytes SOD2+	Mixed
NR3C1	ses_cd:is_ti	-0.0218633	ns	0.655511	0.977765	Myeloid	Monocytes	Intermediate monocytes SOD2+	Mixed
HSPBAP1	ses_cd:is_ti	-0.0332363	ns	0.655865	0.977765	Myeloid	Monocytes	Intermediate monocytes SOD2+	Mixed
OS9	ses_cd:is_ti	0.0338996	ns	0.656048	0.977765	Myeloid	Monocytes	Intermediate monocytes SOD2+	Mixed
FAM193B	ses_cd:is_ti	0.046306	ns	0.656309	0.977765	Myeloid	Monocytes	Intermediate monocytes SOD2+	Mixed
CDR2	ses_cd:is_ti	0.0536453	ns	0.656345	0.977765	Myeloid	Monocytes	Intermediate monocytes SOD2+	Mixed
TMOD2	ses_cd:is_ti	-0.0409768	ns	0.65644	0.977765	Myeloid	Monocytes	Intermediate monocytes SOD2+	Mixed
EDEM3	ses_cd:is_ti	-0.0492878	ns	0.656452	0.977765	Myeloid	Monocytes	Intermediate monocytes SOD2+	Mixed
NGLY1	ses_cd:is_ti	0.0369891	ns	0.656549	0.977765	Myeloid	Monocytes	Intermediate monocytes SOD2+	Mixed
CD53	ses_cd:is_ti	0.0262269	ns	0.657219	0.978159	Myeloid	Monocytes	Intermediate monocytes SOD2+	Mixed
EEF1A1	ses_cd:is_ti	-0.0699699	ns	0.657714	0.978159	Myeloid	Monocytes	Intermediate monocytes SOD2+	Mixed
CEACAM4	ses_cd:is_ti	0.037401	ns	0.658004	0.978159	Myeloid	Monocytes	Intermediate monocytes SOD2+	Mixed
VPS13B	ses_cd:is_ti	-0.020779	ns	0.658163	0.978159	Myeloid	Monocytes	Intermediate monocytes SOD2+	Mixed
WDFY3	ses_cd:is_ti	-0.0354225	ns	0.658712	0.978159	Myeloid	Monocytes	Intermediate monocytes SOD2+	Mixed
ERC1	ses_cd:is_ti	-0.048107	ns	0.658805	0.978159	Myeloid	Monocytes	Intermediate monocytes SOD2+	Mixed
ETV6	ses_cd:is_ti	-0.029479	ns	0.658946	0.978159	Myeloid	Monocytes	Intermediate monocytes SOD2+	Mixed
TMEM260	ses_cd:is_ti	-0.0403189	ns	0.659128	0.978159	Myeloid	Monocytes	Intermediate monocytes SOD2+	Mixed
EMSY	ses_cd:is_ti	0.0361597	ns	0.659382	0.978159	Myeloid	Monocytes	Intermediate monocytes SOD2+	Mixed
WNK1	ses_cd:is_ti	-0.0256931	ns	0.659682	0.978159	Myeloid	Monocytes	Intermediate monocytes SOD2+	Mixed
PTEN	ses_cd:is_ti	0.0208142	ns	0.659745	0.978159	Myeloid	Monocytes	Intermediate monocytes SOD2+	Mixed
RTF1	ses_cd:is_ti	-0.0345044	ns	0.66136	0.979647	Myeloid	Monocytes	Intermediate monocytes SOD2+	Mixed
UBR5	ses_cd:is_ti	0.0290547	ns	0.661807	0.979647	Myeloid	Monocytes	Intermediate monocytes SOD2+	Mixed
MAP3K5	ses_cd:is_ti	-0.0260414	ns	0.662035	0.979647	Myeloid	Monocytes	Intermediate monocytes SOD2+	Mixed
VPS13D	ses_cd:is_ti	0.0390472	ns	0.662147	0.979647	Myeloid	Monocytes	Intermediate monocytes SOD2+	Mixed
IGHGP	ses_cd:is_ti	-0.0674116	ns	0.662411	0.979647	Myeloid	Monocytes	Intermediate monocytes SOD2+	Mixed
SDHB	ses_cd:is_ti	0.0386777	ns	0.662606	0.979647	Myeloid	Monocytes	Intermediate monocytes SOD2+	Mixed
TLK2	ses_cd:is_ti	-0.0333758	ns	0.663407	0.979647	Myeloid	Monocytes	Intermediate monocytes SOD2+	Mixed
PML	ses_cd:is_ti	-0.0486183	ns	0.663627	0.979647	Myeloid	Monocytes	Intermediate monocytes SOD2+	Mixed
ANKS1A	ses_cd:is_ti	0.0332088	ns	0.663749	0.979647	Myeloid	Monocytes	Intermediate monocytes SOD2+	Mixed
CDH23	ses_cd:is_ti	0.0396138	ns	0.664371	0.979647	Myeloid	Monocytes	Intermediate monocytes SOD2+	Mixed
ZC3H3	ses_cd:is_ti	0.0373527	ns	0.665038	0.979647	Myeloid	Monocytes	Intermediate monocytes SOD2+	Mixed
PGGHG	ses_cd:is_ti	0.0517134	ns	0.665226	0.979647	Myeloid	Monocytes	Intermediate monocytes SOD2+	Mixed
ARHGAP1	ses_cd:is_ti	0.0372316	ns	0.665443	0.979647	Myeloid	Monocytes	Intermediate monocytes SOD2+	Mixed
CAMK2G	ses_cd:is_ti	-0.0319088	ns	0.66569	0.979647	Myeloid	Monocytes	Intermediate monocytes SOD2+	Mixed
TP53BP2	ses_cd:is_ti	-0.039358	ns	0.665917	0.979647	Myeloid	Monocytes	Intermediate monocytes SOD2+	Mixed
LUCAT1	ses_cd:is_ti	0.0233271	ns	0.666072	0.979647	Myeloid	Monocytes	Intermediate monocytes SOD2+	Mixed
LIN54	ses_cd:is_ti	0.0418647	ns	0.666119	0.979647	Myeloid	Monocytes	Intermediate monocytes SOD2+	Mixed
COX7C	ses_cd:is_ti	0.0721332	ns	0.66661	0.979647	Myeloid	Monocytes	Intermediate monocytes SOD2+	Mixed
ITCH	ses_cd:is_ti	0.020905	ns	0.666689	0.979647	Myeloid	Monocytes	Intermediate monocytes SOD2+	Mixed
SRBD1	ses_cd:is_ti	0.0301253	ns	0.666768	0.979647	Myeloid	Monocytes	Intermediate monocytes SOD2+	Mixed
TLR1	ses_cd:is_ti	-0.0298371	ns	0.667959	0.979647	Myeloid	Monocytes	Intermediate monocytes SOD2+	Mixed
JAK2	ses_cd:is_ti	0.0352359	ns	0.668029	0.979647	Myeloid	Monocytes	Intermediate monocytes SOD2+	Mixed
RSRC2	ses_cd:is_ti	-0.0314155	ns	0.668276	0.979647	Myeloid	Monocytes	Intermediate monocytes SOD2+	Mixed
PSME4	ses_cd:is_ti	-0.0357177	ns	0.668578	0.979647	Myeloid	Monocytes	Intermediate monocytes SOD2+	Mixed
ODR4	ses_cd:is_ti	-0.0482265	ns	0.66876	0.979647	Myeloid	Monocytes	Intermediate monocytes SOD2+	Mixed
TDRD7	ses_cd:is_ti	-0.0418098	ns	0.669298	0.979647	Myeloid	Monocytes	Intermediate monocytes SOD2+	Mixed
HNRNPLL	ses_cd:is_ti	0.0397868	ns	0.669505	0.979647	Myeloid	Monocytes	Intermediate monocytes SOD2+	Mixed
FNDC3B	ses_cd:is_ti	-0.0381654	ns	0.669516	0.979647	Myeloid	Monocytes	Intermediate monocytes SOD2+	Mixed
KTN1	ses_cd:is_ti	-0.0438151	ns	0.669651	0.979647	Myeloid	Monocytes	Intermediate monocytes SOD2+	Mixed
BIRC2	ses_cd:is_ti	0.0312862	ns	0.669715	0.979647	Myeloid	Monocytes	Intermediate monocytes SOD2+	Mixed
ST3GAL2	ses_cd:is_ti	0.0307492	ns	0.669934	0.979647	Myeloid	Monocytes	Intermediate monocytes SOD2+	Mixed
POR	ses_cd:is_ti	-0.0406858	ns	0.670208	0.979647	Myeloid	Monocytes	Intermediate monocytes SOD2+	Mixed
RPS6KA3	ses_cd:is_ti	-0.0279231	ns	0.670364	0.979647	Myeloid	Monocytes	Intermediate monocytes SOD2+	Mixed
ARHGAP26	ses_cd:is_ti	0.019182	ns	0.671009	0.979647	Myeloid	Monocytes	Intermediate monocytes SOD2+	Mixed
NDUFV2	ses_cd:is_ti	-0.0540682	ns	0.671173	0.979647	Myeloid	Monocytes	Intermediate monocytes SOD2+	Mixed
TUT7	ses_cd:is_ti	-0.0237989	ns	0.671951	0.979647	Myeloid	Monocytes	Intermediate monocytes SOD2+	Mixed
MKNK1	ses_cd:is_ti	0.0366101	ns	0.671971	0.979647	Myeloid	Monocytes	Intermediate monocytes SOD2+	Mixed
PHACTR2	ses_cd:is_ti	-0.0411505	ns	0.672206	0.979647	Myeloid	Monocytes	Intermediate monocytes SOD2+	Mixed
RPLP2	ses_cd:is_ti	-0.0626336	ns	0.6723	0.979647	Myeloid	Monocytes	Intermediate monocytes SOD2+	Mixed
NCKAP1L	ses_cd:is_ti	-0.040908	ns	0.672323	0.979647	Myeloid	Monocytes	Intermediate monocytes SOD2+	Mixed
ARID4B	ses_cd:is_ti	0.0230568	ns	0.672627	0.979647	Myeloid	Monocytes	Intermediate monocytes SOD2+	Mixed
RIPOR2	ses_cd:is_ti	0.020156	ns	0.672743	0.979647	Myeloid	Monocytes	Intermediate monocytes SOD2+	Mixed
LILRB2	ses_cd:is_ti	-0.0452613	ns	0.672834	0.979647	Myeloid	Monocytes	Intermediate monocytes SOD2+	Mixed
POGZ	ses_cd:is_ti	0.0349083	ns	0.672897	0.979647	Myeloid	Monocytes	Intermediate monocytes SOD2+	Mixed
RNF19B	ses_cd:is_ti	0.0321005	ns	0.673014	0.979647	Myeloid	Monocytes	Intermediate monocytes SOD2+	Mixed
RARRES3	ses_cd:is_ti	-0.0554216	ns	0.673024	0.979647	Myeloid	Monocytes	Intermediate monocytes SOD2+	Mixed
SERPINB9	ses_cd:is_ti	-0.0556995	ns	0.673697	0.97999	Myeloid	Monocytes	Intermediate monocytes SOD2+	Mixed
EIF4B	ses_cd:is_ti	-0.0463302	ns	0.67394	0.97999	Myeloid	Monocytes	Intermediate monocytes SOD2+	Mixed
SLC12A6	ses_cd:is_ti	0.0181831	ns	0.674144	0.97999	Myeloid	Monocytes	Intermediate monocytes SOD2+	Mixed
ARID5A	ses_cd:is_ti	-0.0382183	ns	0.674781	0.97999	Myeloid	Monocytes	Intermediate monocytes SOD2+	Mixed
SRP19	ses_cd:is_ti	0.0412932	ns	0.675729	0.97999	Myeloid	Monocytes	Intermediate monocytes SOD2+	Mixed
CIRBP	ses_cd:is_ti	0.0428149	ns	0.675905	0.97999	Myeloid	Monocytes	Intermediate monocytes SOD2+	Mixed
RNF38	ses_cd:is_ti	0.0320899	ns	0.67591	0.97999	Myeloid	Monocytes	Intermediate monocytes SOD2+	Mixed
YWHAE	ses_cd:is_ti	-0.0367066	ns	0.675943	0.97999	Myeloid	Monocytes	Intermediate monocytes SOD2+	Mixed
ABL2	ses_cd:is_ti	-0.04001	ns	0.676335	0.97999	Myeloid	Monocytes	Intermediate monocytes SOD2+	Mixed
TAB2	ses_cd:is_ti	0.0214587	ns	0.677026	0.97999	Myeloid	Monocytes	Intermediate monocytes SOD2+	Mixed
APOBEC3A	ses_cd:is_ti	-0.0329914	ns	0.677184	0.97999	Myeloid	Monocytes	Intermediate monocytes SOD2+	Mixed
MFSD14B	ses_cd:is_ti	-0.0347037	ns	0.677563	0.97999	Myeloid	Monocytes	Intermediate monocytes SOD2+	Mixed
RNF216	ses_cd:is_ti	0.0357228	ns	0.678091	0.97999	Myeloid	Monocytes	Intermediate monocytes SOD2+	Mixed
TNPO3	ses_cd:is_ti	0.0335668	ns	0.678321	0.97999	Myeloid	Monocytes	Intermediate monocytes SOD2+	Mixed
WASHC2C	ses_cd:is_ti	0.0402069	ns	0.678516	0.97999	Myeloid	Monocytes	Intermediate monocytes SOD2+	Mixed
JPT1	ses_cd:is_ti	0.0476305	ns	0.678598	0.97999	Myeloid	Monocytes	Intermediate monocytes SOD2+	Mixed
RIT1	ses_cd:is_ti	0.030218	ns	0.678764	0.97999	Myeloid	Monocytes	Intermediate monocytes SOD2+	Mixed
MTG2	ses_cd:is_ti	0.0331495	ns	0.678792	0.97999	Myeloid	Monocytes	Intermediate monocytes SOD2+	Mixed
BTBD9	ses_cd:is_ti	0.0372567	ns	0.678954	0.97999	Myeloid	Monocytes	Intermediate monocytes SOD2+	Mixed
AC136475.5	ses_cd:is_ti	0.0456187	ns	0.679407	0.97999	Myeloid	Monocytes	Intermediate monocytes SOD2+	Mixed
DDX6	ses_cd:is_ti	0.0214079	ns	0.679774	0.97999	Myeloid	Monocytes	Intermediate monocytes SOD2+	Mixed
NIPA2	ses_cd:is_ti	-0.0353024	ns	0.680786	0.97999	Myeloid	Monocytes	Intermediate monocytes SOD2+	Mixed
BSG	ses_cd:is_ti	-0.0450258	ns	0.681305	0.97999	Myeloid	Monocytes	Intermediate monocytes SOD2+	Mixed
RPS6	ses_cd:is_ti	-0.0737773	ns	0.682086	0.97999	Myeloid	Monocytes	Intermediate monocytes SOD2+	Mixed
KIAA1324	ses_cd:is_ti	-0.0865485	ns	0.682231	0.97999	Myeloid	Monocytes	Intermediate monocytes SOD2+	Mixed
FAM107B	ses_cd:is_ti	0.0325696	ns	0.682419	0.97999	Myeloid	Monocytes	Intermediate monocytes SOD2+	Mixed
ATP2B4	ses_cd:is_ti	-0.0399661	ns	0.68278	0.97999	Myeloid	Monocytes	Intermediate monocytes SOD2+	Mixed
SMAD2	ses_cd:is_ti	0.0339924	ns	0.682967	0.97999	Myeloid	Monocytes	Intermediate monocytes SOD2+	Mixed
SRSF10	ses_cd:is_ti	0.043252	ns	0.68321	0.97999	Myeloid	Monocytes	Intermediate monocytes SOD2+	Mixed
RIPK2	ses_cd:is_ti	0.0412394	ns	0.68324	0.97999	Myeloid	Monocytes	Intermediate monocytes SOD2+	Mixed
LMO4	ses_cd:is_ti	-0.0436287	ns	0.683422	0.97999	Myeloid	Monocytes	Intermediate monocytes SOD2+	Mixed
SKIL	ses_cd:is_ti	0.0381395	ns	0.683582	0.97999	Myeloid	Monocytes	Intermediate monocytes SOD2+	Mixed
XPR1	ses_cd:is_ti	-0.0341735	ns	0.683684	0.97999	Myeloid	Monocytes	Intermediate monocytes SOD2+	Mixed
RUNX1	ses_cd:is_ti	0.0307223	ns	0.684017	0.97999	Myeloid	Monocytes	Intermediate monocytes SOD2+	Mixed
XPC	ses_cd:is_ti	0.0362994	ns	0.684526	0.97999	Myeloid	Monocytes	Intermediate monocytes SOD2+	Mixed
CFLAR	ses_cd:is_ti	-0.0193712	ns	0.68462	0.97999	Myeloid	Monocytes	Intermediate monocytes SOD2+	Mixed
NMI	ses_cd:is_ti	0.0245669	ns	0.684719	0.97999	Myeloid	Monocytes	Intermediate monocytes SOD2+	Mixed
ZNF644	ses_cd:is_ti	0.0405394	ns	0.684768	0.97999	Myeloid	Monocytes	Intermediate monocytes SOD2+	Mixed
STAU2	ses_cd:is_ti	0.0390294	ns	0.684869	0.97999	Myeloid	Monocytes	Intermediate monocytes SOD2+	Mixed
KMT5B	ses_cd:is_ti	-0.028095	ns	0.684981	0.97999	Myeloid	Monocytes	Intermediate monocytes SOD2+	Mixed
EIF1B	ses_cd:is_ti	0.0415005	ns	0.685597	0.97999	Myeloid	Monocytes	Intermediate monocytes SOD2+	Mixed
HNRNPH1	ses_cd:is_ti	-0.0354287	ns	0.685796	0.97999	Myeloid	Monocytes	Intermediate monocytes SOD2+	Mixed
CPSF7	ses_cd:is_ti	-0.0343335	ns	0.685805	0.97999	Myeloid	Monocytes	Intermediate monocytes SOD2+	Mixed
PTBP2	ses_cd:is_ti	-0.0454557	ns	0.686229	0.97999	Myeloid	Monocytes	Intermediate monocytes SOD2+	Mixed
PPM1A	ses_cd:is_ti	0.0258674	ns	0.686836	0.97999	Myeloid	Monocytes	Intermediate monocytes SOD2+	Mixed
MANSC1	ses_cd:is_ti	0.0552564	ns	0.6869	0.97999	Myeloid	Monocytes	Intermediate monocytes SOD2+	Mixed
TM9SF2	ses_cd:is_ti	-0.027368	ns	0.686919	0.97999	Myeloid	Monocytes	Intermediate monocytes SOD2+	Mixed
PABPC1	ses_cd:is_ti	0.0371328	ns	0.686929	0.97999	Myeloid	Monocytes	Intermediate monocytes SOD2+	Mixed
SMURF2	ses_cd:is_ti	0.0343646	ns	0.68743	0.97999	Myeloid	Monocytes	Intermediate monocytes SOD2+	Mixed
RALGPS1	ses_cd:is_ti	-0.0518892	ns	0.687778	0.97999	Myeloid	Monocytes	Intermediate monocytes SOD2+	Mixed
PICALM	ses_cd:is_ti	0.0220526	ns	0.688084	0.97999	Myeloid	Monocytes	Intermediate monocytes SOD2+	Mixed
CAMKK2	ses_cd:is_ti	0.0291654	ns	0.688153	0.97999	Myeloid	Monocytes	Intermediate monocytes SOD2+	Mixed
MS4A6A	ses_cd:is_ti	-0.0381346	ns	0.6882	0.97999	Myeloid	Monocytes	Intermediate monocytes SOD2+	Mixed
SMAP2	ses_cd:is_ti	0.0216261	ns	0.688333	0.97999	Myeloid	Monocytes	Intermediate monocytes SOD2+	Mixed
SLC25A13	ses_cd:is_ti	-0.0444278	ns	0.688378	0.97999	Myeloid	Monocytes	Intermediate monocytes SOD2+	Mixed
CCDC93	ses_cd:is_ti	0.0365757	ns	0.689065	0.97999	Myeloid	Monocytes	Intermediate monocytes SOD2+	Mixed
NDUFB3	ses_cd:is_ti	-0.0582723	ns	0.689255	0.97999	Myeloid	Monocytes	Intermediate monocytes SOD2+	Mixed
STX6	ses_cd:is_ti	0.0409813	ns	0.689947	0.97999	Myeloid	Monocytes	Intermediate monocytes SOD2+	Mixed
AL513327.1	ses_cd:is_ti	-0.0404213	ns	0.69002	0.97999	Myeloid	Monocytes	Intermediate monocytes SOD2+	Mixed
MFSD14C	ses_cd:is_ti	-0.0386042	ns	0.690096	0.97999	Myeloid	Monocytes	Intermediate monocytes SOD2+	Mixed
YTHDF3	ses_cd:is_ti	-0.0261742	ns	0.690143	0.97999	Myeloid	Monocytes	Intermediate monocytes SOD2+	Mixed
ADPGK	ses_cd:is_ti	-0.0311383	ns	0.690204	0.97999	Myeloid	Monocytes	Intermediate monocytes SOD2+	Mixed
DENND1A	ses_cd:is_ti	-0.0309985	ns	0.690433	0.97999	Myeloid	Monocytes	Intermediate monocytes SOD2+	Mixed
EPSTI1	ses_cd:is_ti	-0.0520761	ns	0.690794	0.97999	Myeloid	Monocytes	Intermediate monocytes SOD2+	Mixed
RPL37A	ses_cd:is_ti	-0.0655438	ns	0.690999	0.97999	Myeloid	Monocytes	Intermediate monocytes SOD2+	Mixed
FOSL2	ses_cd:is_ti	0.0364527	ns	0.691102	0.97999	Myeloid	Monocytes	Intermediate monocytes SOD2+	Mixed
DSTYK	ses_cd:is_ti	0.0385187	ns	0.691145	0.97999	Myeloid	Monocytes	Intermediate monocytes SOD2+	Mixed
AGO3	ses_cd:is_ti	-0.0251403	ns	0.691961	0.980768	Myeloid	Monocytes	Intermediate monocytes SOD2+	Mixed
THAP5	ses_cd:is_ti	0.0419771	ns	0.692686	0.981268	Myeloid	Monocytes	Intermediate monocytes SOD2+	Mixed
IQSEC1	ses_cd:is_ti	0.0252562	ns	0.692927	0.981268	Myeloid	Monocytes	Intermediate monocytes SOD2+	Mixed
IKBKB	ses_cd:is_ti	-0.0311282	ns	0.693465	0.981268	Myeloid	Monocytes	Intermediate monocytes SOD2+	Mixed
MT-ND5	ses_cd:is_ti	0.040155	ns	0.693758	0.981268	Myeloid	Monocytes	Intermediate monocytes SOD2+	Mixed
REEP5	ses_cd:is_ti	-0.0399002	ns	0.693778	0.981268	Myeloid	Monocytes	Intermediate monocytes SOD2+	Mixed
NDEL1	ses_cd:is_ti	0.0237158	ns	0.694366	0.981268	Myeloid	Monocytes	Intermediate monocytes SOD2+	Mixed
KIAA1109	ses_cd:is_ti	-0.0231873	ns	0.694502	0.981268	Myeloid	Monocytes	Intermediate monocytes SOD2+	Mixed
SLC45A4	ses_cd:is_ti	-0.0254099	ns	0.694948	0.981268	Myeloid	Monocytes	Intermediate monocytes SOD2+	Mixed
ARHGEF1	ses_cd:is_ti	0.0314769	ns	0.695528	0.981268	Myeloid	Monocytes	Intermediate monocytes SOD2+	Mixed
MBD5	ses_cd:is_ti	0.0246181	ns	0.695762	0.981268	Myeloid	Monocytes	Intermediate monocytes SOD2+	Mixed
HCG27	ses_cd:is_ti	-0.0279087	ns	0.695884	0.981268	Myeloid	Monocytes	Intermediate monocytes SOD2+	Mixed
FAM177B	ses_cd:is_ti	-0.0740114	ns	0.695953	0.981268	Myeloid	Monocytes	Intermediate monocytes SOD2+	Mixed
NTNG2	ses_cd:is_ti	-0.0403266	ns	0.696274	0.981268	Myeloid	Monocytes	Intermediate monocytes SOD2+	Mixed
PIAS1	ses_cd:is_ti	0.0174935	ns	0.69661	0.981268	Myeloid	Monocytes	Intermediate monocytes SOD2+	Mixed
AKAP13	ses_cd:is_ti	-0.026229	ns	0.696694	0.981268	Myeloid	Monocytes	Intermediate monocytes SOD2+	Mixed
SLC22A4	ses_cd:is_ti	0.0375372	ns	0.696777	0.981268	Myeloid	Monocytes	Intermediate monocytes SOD2+	Mixed
HSDL2	ses_cd:is_ti	0.0219289	ns	0.696942	0.981268	Myeloid	Monocytes	Intermediate monocytes SOD2+	Mixed
CCNL1	ses_cd:is_ti	0.0301127	ns	0.697193	0.981268	Myeloid	Monocytes	Intermediate monocytes SOD2+	Mixed
ANKRD13D	ses_cd:is_ti	-0.0196718	ns	0.697725	0.981268	Myeloid	Monocytes	Intermediate monocytes SOD2+	Mixed
ARL6IP5	ses_cd:is_ti	-0.0431381	ns	0.697949	0.981268	Myeloid	Monocytes	Intermediate monocytes SOD2+	Mixed
ZNF24	ses_cd:is_ti	0.032803	ns	0.698114	0.981268	Myeloid	Monocytes	Intermediate monocytes SOD2+	Mixed
DEDD2	ses_cd:is_ti	0.0318165	ns	0.698195	0.981268	Myeloid	Monocytes	Intermediate monocytes SOD2+	Mixed
GOLPH3	ses_cd:is_ti	0.0308846	ns	0.698661	0.981382	Myeloid	Monocytes	Intermediate monocytes SOD2+	Mixed
RNGTT	ses_cd:is_ti	0.0353882	ns	0.69881	0.981382	Myeloid	Monocytes	Intermediate monocytes SOD2+	Mixed
CSRNP1	ses_cd:is_ti	0.0407356	ns	0.699407	0.981573	Myeloid	Monocytes	Intermediate monocytes SOD2+	Mixed
TIAM2	ses_cd:is_ti	0.0362972	ns	0.699671	0.981573	Myeloid	Monocytes	Intermediate monocytes SOD2+	Mixed
UBE3C	ses_cd:is_ti	-0.0375589	ns	0.699748	0.981573	Myeloid	Monocytes	Intermediate monocytes SOD2+	Mixed
SIRT7	ses_cd:is_ti	0.038257	ns	0.700186	0.981812	Myeloid	Monocytes	Intermediate monocytes SOD2+	Mixed
HORMAD1	ses_cd:is_ti	-0.0404471	ns	0.701542	0.981845	Myeloid	Monocytes	Intermediate monocytes SOD2+	Mixed
RICTOR	ses_cd:is_ti	-0.0178298	ns	0.701651	0.981845	Myeloid	Monocytes	Intermediate monocytes SOD2+	Mixed
RNF146	ses_cd:is_ti	-0.032361	ns	0.701671	0.981845	Myeloid	Monocytes	Intermediate monocytes SOD2+	Mixed
APPL2	ses_cd:is_ti	0.0392408	ns	0.701754	0.981845	Myeloid	Monocytes	Intermediate monocytes SOD2+	Mixed
BLOC1S1	ses_cd:is_ti	0.0468286	ns	0.70193	0.981845	Myeloid	Monocytes	Intermediate monocytes SOD2+	Mixed
ASPH	ses_cd:is_ti	-0.0616389	ns	0.702447	0.981845	Myeloid	Monocytes	Intermediate monocytes SOD2+	Mixed
FAM120B	ses_cd:is_ti	0.0270497	ns	0.702534	0.981845	Myeloid	Monocytes	Intermediate monocytes SOD2+	Mixed
NUP50-DT	ses_cd:is_ti	-0.0297151	ns	0.702563	0.981845	Myeloid	Monocytes	Intermediate monocytes SOD2+	Mixed
ZNF746	ses_cd:is_ti	0.0361472	ns	0.702862	0.981845	Myeloid	Monocytes	Intermediate monocytes SOD2+	Mixed
SNX29	ses_cd:is_ti	-0.0378021	ns	0.702884	0.981845	Myeloid	Monocytes	Intermediate monocytes SOD2+	Mixed
TNFRSF10B	ses_cd:is_ti	0.0391235	ns	0.7036	0.98247	Myeloid	Monocytes	Intermediate monocytes SOD2+	Mixed
NUP58	ses_cd:is_ti	0.0290337	ns	0.704147	0.982506	Myeloid	Monocytes	Intermediate monocytes SOD2+	Mixed
AC138150.1	ses_cd:is_ti	0.0289461	ns	0.704731	0.982506	Myeloid	Monocytes	Intermediate monocytes SOD2+	Mixed
RBM39	ses_cd:is_ti	-0.0159027	ns	0.704873	0.982506	Myeloid	Monocytes	Intermediate monocytes SOD2+	Mixed
RAB5A	ses_cd:is_ti	0.0286075	ns	0.704886	0.982506	Myeloid	Monocytes	Intermediate monocytes SOD2+	Mixed
GPCPD1	ses_cd:is_ti	0.0269988	ns	0.704969	0.982506	Myeloid	Monocytes	Intermediate monocytes SOD2+	Mixed
MEF2C	ses_cd:is_ti	0.0612929	ns	0.705479	0.982506	Myeloid	Monocytes	Intermediate monocytes SOD2+	Mixed
RPL30	ses_cd:is_ti	-0.0696915	ns	0.705687	0.982506	Myeloid	Monocytes	Intermediate monocytes SOD2+	Mixed
FGL2	ses_cd:is_ti	-0.0357301	ns	0.705817	0.982506	Myeloid	Monocytes	Intermediate monocytes SOD2+	Mixed
ZNF518A	ses_cd:is_ti	0.0327539	ns	0.706034	0.982506	Myeloid	Monocytes	Intermediate monocytes SOD2+	Mixed
EDEM1	ses_cd:is_ti	0.0524036	ns	0.706612	0.982749	Myeloid	Monocytes	Intermediate monocytes SOD2+	Mixed
ACER3	ses_cd:is_ti	0.039431	ns	0.706744	0.982749	Myeloid	Monocytes	Intermediate monocytes SOD2+	Mixed
CD58	ses_cd:is_ti	0.0239806	ns	0.707066	0.982759	Myeloid	Monocytes	Intermediate monocytes SOD2+	Mixed
C2CD3	ses_cd:is_ti	0.0332117	ns	0.707287	0.982759	Myeloid	Monocytes	Intermediate monocytes SOD2+	Mixed
BBX	ses_cd:is_ti	-0.0334605	ns	0.707729	0.983001	Myeloid	Monocytes	Intermediate monocytes SOD2+	Mixed
HINT1	ses_cd:is_ti	-0.0679161	ns	0.708077	0.983034	Myeloid	Monocytes	Intermediate monocytes SOD2+	Mixed
CHD1	ses_cd:is_ti	0.0302252	ns	0.708288	0.983034	Myeloid	Monocytes	Intermediate monocytes SOD2+	Mixed
STAT3	ses_cd:is_ti	0.0238485	ns	0.710188	0.984845	Myeloid	Monocytes	Intermediate monocytes SOD2+	Mixed
FRY	ses_cd:is_ti	0.0281651	ns	0.710189	0.984845	Myeloid	Monocytes	Intermediate monocytes SOD2+	Mixed
PPP1R12B	ses_cd:is_ti	-0.0319172	ns	0.710739	0.984845	Myeloid	Monocytes	Intermediate monocytes SOD2+	Mixed
RGL4	ses_cd:is_ti	-0.0571075	ns	0.7116	0.984845	Myeloid	Monocytes	Intermediate monocytes SOD2+	Mixed
PSMB8-AS1	ses_cd:is_ti	0.034792	ns	0.712166	0.984845	Myeloid	Monocytes	Intermediate monocytes SOD2+	Mixed
ARL15	ses_cd:is_ti	0.0241241	ns	0.712743	0.984845	Myeloid	Monocytes	Intermediate monocytes SOD2+	Mixed
VPS28	ses_cd:is_ti	0.0448197	ns	0.712791	0.984845	Myeloid	Monocytes	Intermediate monocytes SOD2+	Mixed
SMC5	ses_cd:is_ti	-0.036136	ns	0.712944	0.984845	Myeloid	Monocytes	Intermediate monocytes SOD2+	Mixed
AMPD3	ses_cd:is_ti	0.0351162	ns	0.713338	0.984845	Myeloid	Monocytes	Intermediate monocytes SOD2+	Mixed
RAB18	ses_cd:is_ti	0.0251898	ns	0.713446	0.984845	Myeloid	Monocytes	Intermediate monocytes SOD2+	Mixed
NOSIP	ses_cd:is_ti	-0.0398091	ns	0.713771	0.984845	Myeloid	Monocytes	Intermediate monocytes SOD2+	Mixed
MT-CO1	ses_cd:is_ti	-0.0380696	ns	0.713793	0.984845	Myeloid	Monocytes	Intermediate monocytes SOD2+	Mixed
TET3	ses_cd:is_ti	0.0224913	ns	0.713969	0.984845	Myeloid	Monocytes	Intermediate monocytes SOD2+	Mixed
PLCG2	ses_cd:is_ti	0.0269459	ns	0.714629	0.984845	Myeloid	Monocytes	Intermediate monocytes SOD2+	Mixed
SEPT2	ses_cd:is_ti	-0.0282211	ns	0.714886	0.984845	Myeloid	Monocytes	Intermediate monocytes SOD2+	Mixed
HDAC7	ses_cd:is_ti	-0.0349994	ns	0.715667	0.984845	Myeloid	Monocytes	Intermediate monocytes SOD2+	Mixed
UBAP2L	ses_cd:is_ti	0.0357379	ns	0.715738	0.984845	Myeloid	Monocytes	Intermediate monocytes SOD2+	Mixed
GRK5	ses_cd:is_ti	0.0376184	ns	0.715814	0.984845	Myeloid	Monocytes	Intermediate monocytes SOD2+	Mixed
PGD	ses_cd:is_ti	-0.0304293	ns	0.716021	0.984845	Myeloid	Monocytes	Intermediate monocytes SOD2+	Mixed
RPL13	ses_cd:is_ti	-0.0524336	ns	0.716258	0.984845	Myeloid	Monocytes	Intermediate monocytes SOD2+	Mixed
ARHGAP45	ses_cd:is_ti	-0.0316989	ns	0.716354	0.984845	Myeloid	Monocytes	Intermediate monocytes SOD2+	Mixed
ATXN7	ses_cd:is_ti	0.0334815	ns	0.7164	0.984845	Myeloid	Monocytes	Intermediate monocytes SOD2+	Mixed
RPS27A	ses_cd:is_ti	-0.0622379	ns	0.716617	0.984845	Myeloid	Monocytes	Intermediate monocytes SOD2+	Mixed
KDM1B	ses_cd:is_ti	0.0297596	ns	0.716839	0.984845	Myeloid	Monocytes	Intermediate monocytes SOD2+	Mixed
GCA	ses_cd:is_ti	-0.0216371	ns	0.717584	0.984845	Myeloid	Monocytes	Intermediate monocytes SOD2+	Mixed
RAB1A	ses_cd:is_ti	0.0242704	ns	0.717729	0.984845	Myeloid	Monocytes	Intermediate monocytes SOD2+	Mixed
AC114763.1	ses_cd:is_ti	-0.0356373	ns	0.717765	0.984845	Myeloid	Monocytes	Intermediate monocytes SOD2+	Mixed
RBM23	ses_cd:is_ti	-0.0216694	ns	0.717824	0.984845	Myeloid	Monocytes	Intermediate monocytes SOD2+	Mixed
NBEAL2	ses_cd:is_ti	0.030439	ns	0.718153	0.984845	Myeloid	Monocytes	Intermediate monocytes SOD2+	Mixed
SLC11A1	ses_cd:is_ti	0.0269426	ns	0.718305	0.984845	Myeloid	Monocytes	Intermediate monocytes SOD2+	Mixed
PSMA4	ses_cd:is_ti	0.0405184	ns	0.718379	0.984845	Myeloid	Monocytes	Intermediate monocytes SOD2+	Mixed
PURB	ses_cd:is_ti	0.0286835	ns	0.718395	0.984845	Myeloid	Monocytes	Intermediate monocytes SOD2+	Mixed
HIST2H2BF	ses_cd:is_ti	0.0390699	ns	0.718446	0.984845	Myeloid	Monocytes	Intermediate monocytes SOD2+	Mixed
TOP1	ses_cd:is_ti	0.0245824	ns	0.719294	0.985153	Myeloid	Monocytes	Intermediate monocytes SOD2+	Mixed
RASA1	ses_cd:is_ti	0.0316305	ns	0.719358	0.985153	Myeloid	Monocytes	Intermediate monocytes SOD2+	Mixed
SEC61B	ses_cd:is_ti	0.0585058	ns	0.719475	0.985153	Myeloid	Monocytes	Intermediate monocytes SOD2+	Mixed
PLIN5	ses_cd:is_ti	0.0318356	ns	0.720283	0.985891	Myeloid	Monocytes	Intermediate monocytes SOD2+	Mixed
CTNNA1	ses_cd:is_ti	0.0361087	ns	0.721325	0.986088	Myeloid	Monocytes	Intermediate monocytes SOD2+	Mixed
PDCD4	ses_cd:is_ti	-0.0272765	ns	0.721366	0.986088	Myeloid	Monocytes	Intermediate monocytes SOD2+	Mixed
HNRNPL	ses_cd:is_ti	-0.0342002	ns	0.721472	0.986088	Myeloid	Monocytes	Intermediate monocytes SOD2+	Mixed
MIR4435-2HG	ses_cd:is_ti	-0.028421	ns	0.721501	0.986088	Myeloid	Monocytes	Intermediate monocytes SOD2+	Mixed
FPR2	ses_cd:is_ti	0.0287217	ns	0.722617	0.987005	Myeloid	Monocytes	Intermediate monocytes SOD2+	Mixed
LMTK2	ses_cd:is_ti	0.0273075	ns	0.723272	0.987005	Myeloid	Monocytes	Intermediate monocytes SOD2+	Mixed
SGMS1	ses_cd:is_ti	-0.0262694	ns	0.723572	0.987005	Myeloid	Monocytes	Intermediate monocytes SOD2+	Mixed
MAP2K1	ses_cd:is_ti	0.0300237	ns	0.72371	0.987005	Myeloid	Monocytes	Intermediate monocytes SOD2+	Mixed
RPS12	ses_cd:is_ti	-0.0643463	ns	0.723768	0.987005	Myeloid	Monocytes	Intermediate monocytes SOD2+	Mixed
CCDC125	ses_cd:is_ti	-0.0312214	ns	0.724008	0.987005	Myeloid	Monocytes	Intermediate monocytes SOD2+	Mixed
CALM1	ses_cd:is_ti	0.0387353	ns	0.724055	0.987005	Myeloid	Monocytes	Intermediate monocytes SOD2+	Mixed
DPEP2	ses_cd:is_ti	0.0267097	ns	0.72477	0.987297	Myeloid	Monocytes	Intermediate monocytes SOD2+	Mixed
SDF2	ses_cd:is_ti	-0.0266819	ns	0.725325	0.987297	Myeloid	Monocytes	Intermediate monocytes SOD2+	Mixed
ANKRD12	ses_cd:is_ti	-0.0225908	ns	0.725533	0.987297	Myeloid	Monocytes	Intermediate monocytes SOD2+	Mixed
RALGAPB	ses_cd:is_ti	0.027085	ns	0.725688	0.987297	Myeloid	Monocytes	Intermediate monocytes SOD2+	Mixed
MSL3	ses_cd:is_ti	0.0311487	ns	0.725737	0.987297	Myeloid	Monocytes	Intermediate monocytes SOD2+	Mixed
MYL12A	ses_cd:is_ti	0.0360125	ns	0.72609	0.987297	Myeloid	Monocytes	Intermediate monocytes SOD2+	Mixed
POLR2J	ses_cd:is_ti	0.0437593	ns	0.726152	0.987297	Myeloid	Monocytes	Intermediate monocytes SOD2+	Mixed
RASSF5	ses_cd:is_ti	-0.0228257	ns	0.726682	0.987409	Myeloid	Monocytes	Intermediate monocytes SOD2+	Mixed
CR1	ses_cd:is_ti	0.0287121	ns	0.726772	0.987409	Myeloid	Monocytes	Intermediate monocytes SOD2+	Mixed
WDR1	ses_cd:is_ti	0.027321	ns	0.727433	0.987881	Myeloid	Monocytes	Intermediate monocytes SOD2+	Mixed
CPEB4	ses_cd:is_ti	-0.0284397	ns	0.727807	0.987881	Myeloid	Monocytes	Intermediate monocytes SOD2+	Mixed
PSMC6	ses_cd:is_ti	0.0314228	ns	0.727927	0.987881	Myeloid	Monocytes	Intermediate monocytes SOD2+	Mixed
BLOC1S2	ses_cd:is_ti	-0.0278043	ns	0.728246	0.987949	Myeloid	Monocytes	Intermediate monocytes SOD2+	Mixed
RFX1	ses_cd:is_ti	0.0279626	ns	0.728612	0.988081	Myeloid	Monocytes	Intermediate monocytes SOD2+	Mixed
ERN1	ses_cd:is_ti	0.0337403	ns	0.729114	0.988339	Myeloid	Monocytes	Intermediate monocytes SOD2+	Mixed
PARP8	ses_cd:is_ti	0.0204595	ns	0.729832	0.988339	Myeloid	Monocytes	Intermediate monocytes SOD2+	Mixed
GLA	ses_cd:is_ti	0.0384903	ns	0.729951	0.988339	Myeloid	Monocytes	Intermediate monocytes SOD2+	Mixed
AP001011.1	ses_cd:is_ti	-0.0441766	ns	0.730314	0.988339	Myeloid	Monocytes	Intermediate monocytes SOD2+	Mixed
VPS8	ses_cd:is_ti	-0.0187237	ns	0.730572	0.988339	Myeloid	Monocytes	Intermediate monocytes SOD2+	Mixed
AC004687.1	ses_cd:is_ti	-0.0326622	ns	0.730739	0.988339	Myeloid	Monocytes	Intermediate monocytes SOD2+	Mixed
WIPF1	ses_cd:is_ti	-0.0136965	ns	0.731019	0.988339	Myeloid	Monocytes	Intermediate monocytes SOD2+	Mixed
TFEC	ses_cd:is_ti	0.0546958	ns	0.731392	0.988339	Myeloid	Monocytes	Intermediate monocytes SOD2+	Mixed
FAS	ses_cd:is_ti	-0.0259365	ns	0.732231	0.988339	Myeloid	Monocytes	Intermediate monocytes SOD2+	Mixed
WDR82	ses_cd:is_ti	0.0230166	ns	0.732497	0.988339	Myeloid	Monocytes	Intermediate monocytes SOD2+	Mixed
LINC00486	ses_cd:is_ti	0.033636	ns	0.732776	0.988339	Myeloid	Monocytes	Intermediate monocytes SOD2+	Mixed
EIF3K	ses_cd:is_ti	0.0425757	ns	0.732886	0.988339	Myeloid	Monocytes	Intermediate monocytes SOD2+	Mixed
INTS8	ses_cd:is_ti	0.0322952	ns	0.733534	0.988339	Myeloid	Monocytes	Intermediate monocytes SOD2+	Mixed
VRK2	ses_cd:is_ti	0.0318011	ns	0.733991	0.988339	Myeloid	Monocytes	Intermediate monocytes SOD2+	Mixed
RYBP	ses_cd:is_ti	0.0201104	ns	0.734351	0.988339	Myeloid	Monocytes	Intermediate monocytes SOD2+	Mixed
GRK6	ses_cd:is_ti	0.03192	ns	0.734658	0.988339	Myeloid	Monocytes	Intermediate monocytes SOD2+	Mixed
THEMIS2	ses_cd:is_ti	-0.0251979	ns	0.73475	0.988339	Myeloid	Monocytes	Intermediate monocytes SOD2+	Mixed
POLK	ses_cd:is_ti	0.0336459	ns	0.734781	0.988339	Myeloid	Monocytes	Intermediate monocytes SOD2+	Mixed
IDI1	ses_cd:is_ti	-0.0316684	ns	0.734784	0.988339	Myeloid	Monocytes	Intermediate monocytes SOD2+	Mixed
MYO5A	ses_cd:is_ti	0.0225232	ns	0.734931	0.988339	Myeloid	Monocytes	Intermediate monocytes SOD2+	Mixed
DIDO1	ses_cd:is_ti	0.0315604	ns	0.734972	0.988339	Myeloid	Monocytes	Intermediate monocytes SOD2+	Mixed
LRIF1	ses_cd:is_ti	-0.0278351	ns	0.735282	0.988339	Myeloid	Monocytes	Intermediate monocytes SOD2+	Mixed
CTSZ	ses_cd:is_ti	0.0361896	ns	0.735564	0.988339	Myeloid	Monocytes	Intermediate monocytes SOD2+	Mixed
CEP192	ses_cd:is_ti	-0.0343941	ns	0.736325	0.988339	Myeloid	Monocytes	Intermediate monocytes SOD2+	Mixed
DIAPH1	ses_cd:is_ti	0.0199082	ns	0.736913	0.988339	Myeloid	Monocytes	Intermediate monocytes SOD2+	Mixed
UBE2K	ses_cd:is_ti	-0.027553	ns	0.737034	0.988339	Myeloid	Monocytes	Intermediate monocytes SOD2+	Mixed
ATP6V1G1	ses_cd:is_ti	-0.0326314	ns	0.737313	0.988339	Myeloid	Monocytes	Intermediate monocytes SOD2+	Mixed
CD14	ses_cd:is_ti	0.0415068	ns	0.737357	0.988339	Myeloid	Monocytes	Intermediate monocytes SOD2+	Mixed
PSMB1	ses_cd:is_ti	-0.047429	ns	0.737734	0.988339	Myeloid	Monocytes	Intermediate monocytes SOD2+	Mixed
MEF2D	ses_cd:is_ti	0.0320759	ns	0.738721	0.988339	Myeloid	Monocytes	Intermediate monocytes SOD2+	Mixed
SNRPG	ses_cd:is_ti	0.0488951	ns	0.739259	0.988339	Myeloid	Monocytes	Intermediate monocytes SOD2+	Mixed
NFKB1	ses_cd:is_ti	-0.0283615	ns	0.739407	0.988339	Myeloid	Monocytes	Intermediate monocytes SOD2+	Mixed
POLR2A	ses_cd:is_ti	0.0213876	ns	0.740019	0.988339	Myeloid	Monocytes	Intermediate monocytes SOD2+	Mixed
TRMT112	ses_cd:is_ti	0.049251	ns	0.740027	0.988339	Myeloid	Monocytes	Intermediate monocytes SOD2+	Mixed
PHACTR1	ses_cd:is_ti	0.049862	ns	0.740732	0.988339	Myeloid	Monocytes	Intermediate monocytes SOD2+	Mixed
RUNX2	ses_cd:is_ti	0.0321427	ns	0.74121	0.988339	Myeloid	Monocytes	Intermediate monocytes SOD2+	Mixed
RPL13A	ses_cd:is_ti	-0.0539353	ns	0.741402	0.988339	Myeloid	Monocytes	Intermediate monocytes SOD2+	Mixed
SBNO2	ses_cd:is_ti	0.0259176	ns	0.741405	0.988339	Myeloid	Monocytes	Intermediate monocytes SOD2+	Mixed
MAML3	ses_cd:is_ti	-0.0250708	ns	0.741726	0.988339	Myeloid	Monocytes	Intermediate monocytes SOD2+	Mixed
ZBTB34	ses_cd:is_ti	0.0244893	ns	0.742197	0.988339	Myeloid	Monocytes	Intermediate monocytes SOD2+	Mixed
UBE2D1	ses_cd:is_ti	0.0187234	ns	0.742539	0.988339	Myeloid	Monocytes	Intermediate monocytes SOD2+	Mixed
PECAM1	ses_cd:is_ti	0.0194599	ns	0.74273	0.988339	Myeloid	Monocytes	Intermediate monocytes SOD2+	Mixed
AKAP10	ses_cd:is_ti	0.02265	ns	0.742822	0.988339	Myeloid	Monocytes	Intermediate monocytes SOD2+	Mixed
ELL2	ses_cd:is_ti	0.0585264	ns	0.742981	0.988339	Myeloid	Monocytes	Intermediate monocytes SOD2+	Mixed
SNX10	ses_cd:is_ti	-0.0161369	ns	0.743507	0.988339	Myeloid	Monocytes	Intermediate monocytes SOD2+	Mixed
PITPNA	ses_cd:is_ti	0.0246545	ns	0.743516	0.988339	Myeloid	Monocytes	Intermediate monocytes SOD2+	Mixed
MTRNR2L12	ses_cd:is_ti	0.0502883	ns	0.743768	0.988339	Myeloid	Monocytes	Intermediate monocytes SOD2+	Mixed
NPC2	ses_cd:is_ti	0.0374346	ns	0.743823	0.988339	Myeloid	Monocytes	Intermediate monocytes SOD2+	Mixed
TPTEP2-CSNK1E	ses_cd:is_ti	-0.0271985	ns	0.744156	0.988339	Myeloid	Monocytes	Intermediate monocytes SOD2+	Mixed
TLR5	ses_cd:is_ti	-0.0295822	ns	0.744199	0.988339	Myeloid	Monocytes	Intermediate monocytes SOD2+	Mixed
FCHO2	ses_cd:is_ti	0.0259058	ns	0.74431	0.988339	Myeloid	Monocytes	Intermediate monocytes SOD2+	Mixed
INO80D	ses_cd:is_ti	0.0259522	ns	0.74455	0.988339	Myeloid	Monocytes	Intermediate monocytes SOD2+	Mixed
RTN4	ses_cd:is_ti	0.0231064	ns	0.744768	0.988339	Myeloid	Monocytes	Intermediate monocytes SOD2+	Mixed
MGAT5	ses_cd:is_ti	-0.041103	ns	0.745115	0.988339	Myeloid	Monocytes	Intermediate monocytes SOD2+	Mixed
FAF1	ses_cd:is_ti	-0.0415137	ns	0.74518	0.988339	Myeloid	Monocytes	Intermediate monocytes SOD2+	Mixed
ZFX	ses_cd:is_ti	-0.0215249	ns	0.745568	0.988339	Myeloid	Monocytes	Intermediate monocytes SOD2+	Mixed
ZNF609	ses_cd:is_ti	0.0317666	ns	0.745947	0.988339	Myeloid	Monocytes	Intermediate monocytes SOD2+	Mixed
CTR9	ses_cd:is_ti	-0.0341902	ns	0.746232	0.988339	Myeloid	Monocytes	Intermediate monocytes SOD2+	Mixed
LRPAP1	ses_cd:is_ti	0.0351662	ns	0.746518	0.988339	Myeloid	Monocytes	Intermediate monocytes SOD2+	Mixed
TRANK1	ses_cd:is_ti	0.0188465	ns	0.746523	0.988339	Myeloid	Monocytes	Intermediate monocytes SOD2+	Mixed
STX7	ses_cd:is_ti	-0.0186576	ns	0.74653	0.988339	Myeloid	Monocytes	Intermediate monocytes SOD2+	Mixed
CHP1	ses_cd:is_ti	-0.0399422	ns	0.746636	0.988339	Myeloid	Monocytes	Intermediate monocytes SOD2+	Mixed
MTMR10	ses_cd:is_ti	0.0208866	ns	0.746664	0.988339	Myeloid	Monocytes	Intermediate monocytes SOD2+	Mixed
RPL14	ses_cd:is_ti	-0.0554245	ns	0.746803	0.988339	Myeloid	Monocytes	Intermediate monocytes SOD2+	Mixed
UBA6	ses_cd:is_ti	-0.0329401	ns	0.747013	0.988339	Myeloid	Monocytes	Intermediate monocytes SOD2+	Mixed
COP1	ses_cd:is_ti	0.0153038	ns	0.74704	0.988339	Myeloid	Monocytes	Intermediate monocytes SOD2+	Mixed
PI4KB	ses_cd:is_ti	-0.0348305	ns	0.74737	0.988339	Myeloid	Monocytes	Intermediate monocytes SOD2+	Mixed
EIF4E3	ses_cd:is_ti	-0.0205014	ns	0.747592	0.988339	Myeloid	Monocytes	Intermediate monocytes SOD2+	Mixed
CCNJL	ses_cd:is_ti	0.0551913	ns	0.747857	0.988339	Myeloid	Monocytes	Intermediate monocytes SOD2+	Mixed
HMBOX1	ses_cd:is_ti	-0.0298804	ns	0.747959	0.988339	Myeloid	Monocytes	Intermediate monocytes SOD2+	Mixed
CSAD	ses_cd:is_ti	-0.0252266	ns	0.748031	0.988339	Myeloid	Monocytes	Intermediate monocytes SOD2+	Mixed
SPART	ses_cd:is_ti	-0.0322935	ns	0.748534	0.988339	Myeloid	Monocytes	Intermediate monocytes SOD2+	Mixed
PDZD8	ses_cd:is_ti	-0.0282514	ns	0.748597	0.988339	Myeloid	Monocytes	Intermediate monocytes SOD2+	Mixed
TNFSF10	ses_cd:is_ti	0.025594	ns	0.748725	0.988339	Myeloid	Monocytes	Intermediate monocytes SOD2+	Mixed
MAP3K20	ses_cd:is_ti	-0.0428587	ns	0.748999	0.988345	Myeloid	Monocytes	Intermediate monocytes SOD2+	Mixed
ISG20	ses_cd:is_ti	-0.0580439	ns	0.750149	0.989506	Myeloid	Monocytes	Intermediate monocytes SOD2+	Mixed
BID	ses_cd:is_ti	-0.0205882	ns	0.751079	0.990377	Myeloid	Monocytes	Intermediate monocytes SOD2+	Mixed
KLHL2	ses_cd:is_ti	-0.0203077	ns	0.751905	0.990889	Myeloid	Monocytes	Intermediate monocytes SOD2+	Mixed
PPP1R11	ses_cd:is_ti	-0.0305028	ns	0.752007	0.990889	Myeloid	Monocytes	Intermediate monocytes SOD2+	Mixed
TMED8	ses_cd:is_ti	0.035408	ns	0.753132	0.992016	Myeloid	Monocytes	Intermediate monocytes SOD2+	Mixed
DNAJB14	ses_cd:is_ti	-0.0235155	ns	0.753541	0.992199	Myeloid	Monocytes	Intermediate monocytes SOD2+	Mixed
RPL35	ses_cd:is_ti	0.0438271	ns	0.754067	0.992222	Myeloid	Monocytes	Intermediate monocytes SOD2+	Mixed
ETFA	ses_cd:is_ti	-0.036662	ns	0.754099	0.992222	Myeloid	Monocytes	Intermediate monocytes SOD2+	Mixed
ARHGEF2	ses_cd:is_ti	-0.0233296	ns	0.754503	0.992352	Myeloid	Monocytes	Intermediate monocytes SOD2+	Mixed
HECW2	ses_cd:is_ti	-0.036539	ns	0.754739	0.992352	Myeloid	Monocytes	Intermediate monocytes SOD2+	Mixed
BAZ1A	ses_cd:is_ti	0.0184639	ns	0.755877	0.993492	Myeloid	Monocytes	Intermediate monocytes SOD2+	Mixed
C12orf4	ses_cd:is_ti	0.0375375	ns	0.756726	0.994004	Myeloid	Monocytes	Intermediate monocytes SOD2+	Mixed
PNPLA6	ses_cd:is_ti	0.0286415	ns	0.756946	0.994004	Myeloid	Monocytes	Intermediate monocytes SOD2+	Mixed
VOPP1	ses_cd:is_ti	-0.0296154	ns	0.757149	0.994004	Myeloid	Monocytes	Intermediate monocytes SOD2+	Mixed
RC3H1	ses_cd:is_ti	0.0155647	ns	0.757856	0.994004	Myeloid	Monocytes	Intermediate monocytes SOD2+	Mixed
NBPF26	ses_cd:is_ti	-0.034658	ns	0.758128	0.994004	Myeloid	Monocytes	Intermediate monocytes SOD2+	Mixed
EHBP1L1	ses_cd:is_ti	-0.0199952	ns	0.758634	0.994004	Myeloid	Monocytes	Intermediate monocytes SOD2+	Mixed
NSFL1C	ses_cd:is_ti	-0.02055	ns	0.758813	0.994004	Myeloid	Monocytes	Intermediate monocytes SOD2+	Mixed
MBD2	ses_cd:is_ti	0.0227987	ns	0.759382	0.994004	Myeloid	Monocytes	Intermediate monocytes SOD2+	Mixed
ENTPD1	ses_cd:is_ti	0.0220044	ns	0.759616	0.994004	Myeloid	Monocytes	Intermediate monocytes SOD2+	Mixed
NUCB1	ses_cd:is_ti	-0.0340037	ns	0.759692	0.994004	Myeloid	Monocytes	Intermediate monocytes SOD2+	Mixed
PFKFB3	ses_cd:is_ti	0.0253096	ns	0.759799	0.994004	Myeloid	Monocytes	Intermediate monocytes SOD2+	Mixed
AL049651.1	ses_cd:is_ti	-0.045332	ns	0.759878	0.994004	Myeloid	Monocytes	Intermediate monocytes SOD2+	Mixed
CYTH4	ses_cd:is_ti	-0.0223452	ns	0.75999	0.994004	Myeloid	Monocytes	Intermediate monocytes SOD2+	Mixed
ANKIB1	ses_cd:is_ti	-0.0298453	ns	0.760544	0.994004	Myeloid	Monocytes	Intermediate monocytes SOD2+	Mixed
TNRC18	ses_cd:is_ti	0.019491	ns	0.760561	0.994004	Myeloid	Monocytes	Intermediate monocytes SOD2+	Mixed
MAPK1	ses_cd:is_ti	0.0149684	ns	0.760736	0.994004	Myeloid	Monocytes	Intermediate monocytes SOD2+	Mixed
PSD4	ses_cd:is_ti	-0.0298285	ns	0.760869	0.994004	Myeloid	Monocytes	Intermediate monocytes SOD2+	Mixed
GHITM	ses_cd:is_ti	0.0315795	ns	0.761535	0.994314	Myeloid	Monocytes	Intermediate monocytes SOD2+	Mixed
NFE2L2	ses_cd:is_ti	0.0226675	ns	0.761648	0.994314	Myeloid	Monocytes	Intermediate monocytes SOD2+	Mixed
ADSS	ses_cd:is_ti	-0.0272354	ns	0.763486	0.99457	Myeloid	Monocytes	Intermediate monocytes SOD2+	Mixed
SASH3	ses_cd:is_ti	0.0266973	ns	0.763559	0.99457	Myeloid	Monocytes	Intermediate monocytes SOD2+	Mixed
SH3BGRL	ses_cd:is_ti	-0.026641	ns	0.76364	0.99457	Myeloid	Monocytes	Intermediate monocytes SOD2+	Mixed
ITPR1	ses_cd:is_ti	-0.0349684	ns	0.763988	0.99457	Myeloid	Monocytes	Intermediate monocytes SOD2+	Mixed
SLMAP	ses_cd:is_ti	0.0179878	ns	0.764875	0.99457	Myeloid	Monocytes	Intermediate monocytes SOD2+	Mixed
RPL15	ses_cd:is_ti	-0.0493253	ns	0.764905	0.99457	Myeloid	Monocytes	Intermediate monocytes SOD2+	Mixed
CASP4	ses_cd:is_ti	0.0184303	ns	0.765046	0.99457	Myeloid	Monocytes	Intermediate monocytes SOD2+	Mixed
YPEL3	ses_cd:is_ti	0.0208866	ns	0.765129	0.99457	Myeloid	Monocytes	Intermediate monocytes SOD2+	Mixed
SMNDC1	ses_cd:is_ti	0.0244454	ns	0.765213	0.99457	Myeloid	Monocytes	Intermediate monocytes SOD2+	Mixed
ROPN1L	ses_cd:is_ti	0.028942	ns	0.765609	0.99457	Myeloid	Monocytes	Intermediate monocytes SOD2+	Mixed
TGFA	ses_cd:is_ti	-0.0371797	ns	0.765858	0.99457	Myeloid	Monocytes	Intermediate monocytes SOD2+	Mixed
TECPR2	ses_cd:is_ti	0.01731	ns	0.765879	0.99457	Myeloid	Monocytes	Intermediate monocytes SOD2+	Mixed
CDC42EP2	ses_cd:is_ti	0.0417801	ns	0.765884	0.99457	Myeloid	Monocytes	Intermediate monocytes SOD2+	Mixed
PSAP	ses_cd:is_ti	0.0271911	ns	0.766045	0.99457	Myeloid	Monocytes	Intermediate monocytes SOD2+	Mixed
GLB1	ses_cd:is_ti	0.0257788	ns	0.766426	0.99457	Myeloid	Monocytes	Intermediate monocytes SOD2+	Mixed
DTX3L	ses_cd:is_ti	0.0231013	ns	0.766854	0.99457	Myeloid	Monocytes	Intermediate monocytes SOD2+	Mixed
GGNBP2	ses_cd:is_ti	-0.0247217	ns	0.767643	0.99457	Myeloid	Monocytes	Intermediate monocytes SOD2+	Mixed
PPP1CA	ses_cd:is_ti	0.0315414	ns	0.768293	0.99457	Myeloid	Monocytes	Intermediate monocytes SOD2+	Mixed
DHX8	ses_cd:is_ti	0.0229417	ns	0.768356	0.99457	Myeloid	Monocytes	Intermediate monocytes SOD2+	Mixed
CEP19	ses_cd:is_ti	0.0227187	ns	0.768375	0.99457	Myeloid	Monocytes	Intermediate monocytes SOD2+	Mixed
UQCRH	ses_cd:is_ti	0.0367208	ns	0.768693	0.99457	Myeloid	Monocytes	Intermediate monocytes SOD2+	Mixed
PIK3C3	ses_cd:is_ti	0.0224452	ns	0.769098	0.99457	Myeloid	Monocytes	Intermediate monocytes SOD2+	Mixed
PUM2	ses_cd:is_ti	0.0137047	ns	0.76981	0.99457	Myeloid	Monocytes	Intermediate monocytes SOD2+	Mixed
NECAP1	ses_cd:is_ti	0.0301511	ns	0.76989	0.99457	Myeloid	Monocytes	Intermediate monocytes SOD2+	Mixed
ANPEP	ses_cd:is_ti	0.0416443	ns	0.770163	0.99457	Myeloid	Monocytes	Intermediate monocytes SOD2+	Mixed
STRN3	ses_cd:is_ti	-0.0239767	ns	0.770753	0.99457	Myeloid	Monocytes	Intermediate monocytes SOD2+	Mixed
LILRA5	ses_cd:is_ti	-0.030602	ns	0.770995	0.99457	Myeloid	Monocytes	Intermediate monocytes SOD2+	Mixed
LPAR1	ses_cd:is_ti	0.0372486	ns	0.771109	0.99457	Myeloid	Monocytes	Intermediate monocytes SOD2+	Mixed
IL1R1	ses_cd:is_ti	0.0277012	ns	0.771468	0.99457	Myeloid	Monocytes	Intermediate monocytes SOD2+	Mixed
STIM2	ses_cd:is_ti	0.0231952	ns	0.771685	0.99457	Myeloid	Monocytes	Intermediate monocytes SOD2+	Mixed
HNRNPK	ses_cd:is_ti	0.0265986	ns	0.771916	0.99457	Myeloid	Monocytes	Intermediate monocytes SOD2+	Mixed
IL1RAP	ses_cd:is_ti	0.0213391	ns	0.771929	0.99457	Myeloid	Monocytes	Intermediate monocytes SOD2+	Mixed
ASXL2	ses_cd:is_ti	0.019561	ns	0.772016	0.99457	Myeloid	Monocytes	Intermediate monocytes SOD2+	Mixed
PCNP	ses_cd:is_ti	-0.0223027	ns	0.772421	0.99457	Myeloid	Monocytes	Intermediate monocytes SOD2+	Mixed
ZHX2	ses_cd:is_ti	0.0212424	ns	0.772512	0.99457	Myeloid	Monocytes	Intermediate monocytes SOD2+	Mixed
TNRC6B	ses_cd:is_ti	0.0138806	ns	0.772779	0.99457	Myeloid	Monocytes	Intermediate monocytes SOD2+	Mixed
CKLF	ses_cd:is_ti	0.027612	ns	0.773646	0.99457	Myeloid	Monocytes	Intermediate monocytes SOD2+	Mixed
THOC5	ses_cd:is_ti	0.025744	ns	0.773782	0.99457	Myeloid	Monocytes	Intermediate monocytes SOD2+	Mixed
PAPOLG	ses_cd:is_ti	-0.0229924	ns	0.774043	0.99457	Myeloid	Monocytes	Intermediate monocytes SOD2+	Mixed
SUZ12	ses_cd:is_ti	0.0248778	ns	0.774211	0.99457	Myeloid	Monocytes	Intermediate monocytes SOD2+	Mixed
TMEM123	ses_cd:is_ti	-0.0246986	ns	0.774534	0.99457	Myeloid	Monocytes	Intermediate monocytes SOD2+	Mixed
EML4	ses_cd:is_ti	-0.0288147	ns	0.774829	0.99457	Myeloid	Monocytes	Intermediate monocytes SOD2+	Mixed
PHF20L1	ses_cd:is_ti	0.0177133	ns	0.775194	0.99457	Myeloid	Monocytes	Intermediate monocytes SOD2+	Mixed
REG1A	ses_cd:is_ti	0.0532184	ns	0.77619	0.99457	Myeloid	Monocytes	Intermediate monocytes SOD2+	Mixed
FAM111A	ses_cd:is_ti	0.0279067	ns	0.776515	0.99457	Myeloid	Monocytes	Intermediate monocytes SOD2+	Mixed
RPL7A	ses_cd:is_ti	0.0492026	ns	0.776721	0.99457	Myeloid	Monocytes	Intermediate monocytes SOD2+	Mixed
RACK1	ses_cd:is_ti	-0.0388671	ns	0.777937	0.99457	Myeloid	Monocytes	Intermediate monocytes SOD2+	Mixed
NLRP1	ses_cd:is_ti	-0.0173644	ns	0.778036	0.99457	Myeloid	Monocytes	Intermediate monocytes SOD2+	Mixed
ISG15	ses_cd:is_ti	-0.0362931	ns	0.778074	0.99457	Myeloid	Monocytes	Intermediate monocytes SOD2+	Mixed
CHMP3	ses_cd:is_ti	0.0268345	ns	0.778087	0.99457	Myeloid	Monocytes	Intermediate monocytes SOD2+	Mixed
KCNJ15	ses_cd:is_ti	0.0209554	ns	0.778468	0.99457	Myeloid	Monocytes	Intermediate monocytes SOD2+	Mixed
SUCO	ses_cd:is_ti	-0.0254737	ns	0.778486	0.99457	Myeloid	Monocytes	Intermediate monocytes SOD2+	Mixed
DCAF7	ses_cd:is_ti	0.0258933	ns	0.778841	0.99457	Myeloid	Monocytes	Intermediate monocytes SOD2+	Mixed
HERC1	ses_cd:is_ti	-0.0208542	ns	0.779892	0.99457	Myeloid	Monocytes	Intermediate monocytes SOD2+	Mixed
SLC31A2	ses_cd:is_ti	-0.0217742	ns	0.780213	0.99457	Myeloid	Monocytes	Intermediate monocytes SOD2+	Mixed
RSRC1	ses_cd:is_ti	0.0244116	ns	0.780505	0.99457	Myeloid	Monocytes	Intermediate monocytes SOD2+	Mixed
SLC35E3	ses_cd:is_ti	-0.0236531	ns	0.781242	0.99457	Myeloid	Monocytes	Intermediate monocytes SOD2+	Mixed
ADD1	ses_cd:is_ti	-0.0191266	ns	0.781341	0.99457	Myeloid	Monocytes	Intermediate monocytes SOD2+	Mixed
STARD3NL	ses_cd:is_ti	0.0261975	ns	0.781632	0.99457	Myeloid	Monocytes	Intermediate monocytes SOD2+	Mixed
CASS4	ses_cd:is_ti	-0.0227697	ns	0.782438	0.99457	Myeloid	Monocytes	Intermediate monocytes SOD2+	Mixed
PLXNC1	ses_cd:is_ti	0.0129407	ns	0.782494	0.99457	Myeloid	Monocytes	Intermediate monocytes SOD2+	Mixed
FAM8A1	ses_cd:is_ti	-0.030356	ns	0.782572	0.99457	Myeloid	Monocytes	Intermediate monocytes SOD2+	Mixed
DCUN1D1	ses_cd:is_ti	0.0218108	ns	0.782902	0.99457	Myeloid	Monocytes	Intermediate monocytes SOD2+	Mixed
MTM1	ses_cd:is_ti	-0.0279673	ns	0.782906	0.99457	Myeloid	Monocytes	Intermediate monocytes SOD2+	Mixed
ZFAND6	ses_cd:is_ti	0.0149255	ns	0.783154	0.99457	Myeloid	Monocytes	Intermediate monocytes SOD2+	Mixed
ADAM9	ses_cd:is_ti	0.0321621	ns	0.783878	0.99457	Myeloid	Monocytes	Intermediate monocytes SOD2+	Mixed
TMTC1	ses_cd:is_ti	-0.0413312	ns	0.783916	0.99457	Myeloid	Monocytes	Intermediate monocytes SOD2+	Mixed
PDE4D	ses_cd:is_ti	-0.0328914	ns	0.784178	0.99457	Myeloid	Monocytes	Intermediate monocytes SOD2+	Mixed
MAPKAPK3	ses_cd:is_ti	-0.0233441	ns	0.784241	0.99457	Myeloid	Monocytes	Intermediate monocytes SOD2+	Mixed
BATF	ses_cd:is_ti	-0.0337546	ns	0.784785	0.99457	Myeloid	Monocytes	Intermediate monocytes SOD2+	Mixed
REV3L	ses_cd:is_ti	-0.0212055	ns	0.784922	0.99457	Myeloid	Monocytes	Intermediate monocytes SOD2+	Mixed
MLXIP	ses_cd:is_ti	-0.0245808	ns	0.785146	0.99457	Myeloid	Monocytes	Intermediate monocytes SOD2+	Mixed
PARP14	ses_cd:is_ti	-0.0260027	ns	0.785537	0.99457	Myeloid	Monocytes	Intermediate monocytes SOD2+	Mixed
KAT7	ses_cd:is_ti	0.0263321	ns	0.785711	0.99457	Myeloid	Monocytes	Intermediate monocytes SOD2+	Mixed
LCOR	ses_cd:is_ti	0.0138829	ns	0.786247	0.99457	Myeloid	Monocytes	Intermediate monocytes SOD2+	Mixed
TANGO2	ses_cd:is_ti	0.0222536	ns	0.786405	0.99457	Myeloid	Monocytes	Intermediate monocytes SOD2+	Mixed
BLOC1S6	ses_cd:is_ti	0.0252307	ns	0.786495	0.99457	Myeloid	Monocytes	Intermediate monocytes SOD2+	Mixed
REST	ses_cd:is_ti	0.0260219	ns	0.78685	0.99457	Myeloid	Monocytes	Intermediate monocytes SOD2+	Mixed
AL359265.3	ses_cd:is_ti	0.0312911	ns	0.786975	0.99457	Myeloid	Monocytes	Intermediate monocytes SOD2+	Mixed
RBBP6	ses_cd:is_ti	-0.0241151	ns	0.78705	0.99457	Myeloid	Monocytes	Intermediate monocytes SOD2+	Mixed
MBP	ses_cd:is_ti	0.0125547	ns	0.787172	0.99457	Myeloid	Monocytes	Intermediate monocytes SOD2+	Mixed
AC016831.5	ses_cd:is_ti	0.0269657	ns	0.787327	0.99457	Myeloid	Monocytes	Intermediate monocytes SOD2+	Mixed
AIM2	ses_cd:is_ti	0.034823	ns	0.787462	0.99457	Myeloid	Monocytes	Intermediate monocytes SOD2+	Mixed
SLC15A4	ses_cd:is_ti	0.0169002	ns	0.788182	0.99457	Myeloid	Monocytes	Intermediate monocytes SOD2+	Mixed
FAM160B1	ses_cd:is_ti	-0.0237059	ns	0.788641	0.99457	Myeloid	Monocytes	Intermediate monocytes SOD2+	Mixed
CYP27A1	ses_cd:is_ti	-0.0344276	ns	0.789231	0.99457	Myeloid	Monocytes	Intermediate monocytes SOD2+	Mixed
CHD2	ses_cd:is_ti	0.0149073	ns	0.789537	0.99457	Myeloid	Monocytes	Intermediate monocytes SOD2+	Mixed
RPS6KA2	ses_cd:is_ti	-0.0275957	ns	0.789695	0.99457	Myeloid	Monocytes	Intermediate monocytes SOD2+	Mixed
UBE2G1	ses_cd:is_ti	0.0242842	ns	0.790486	0.99457	Myeloid	Monocytes	Intermediate monocytes SOD2+	Mixed
RAP1GAP2	ses_cd:is_ti	0.0179247	ns	0.790759	0.99457	Myeloid	Monocytes	Intermediate monocytes SOD2+	Mixed
DENND5A	ses_cd:is_ti	0.0152821	ns	0.790775	0.99457	Myeloid	Monocytes	Intermediate monocytes SOD2+	Mixed
SSR4	ses_cd:is_ti	-0.0427978	ns	0.790929	0.99457	Myeloid	Monocytes	Intermediate monocytes SOD2+	Mixed
EGLN1	ses_cd:is_ti	-0.0143978	ns	0.791031	0.99457	Myeloid	Monocytes	Intermediate monocytes SOD2+	Mixed
RRM2B	ses_cd:is_ti	-0.0174726	ns	0.791462	0.99457	Myeloid	Monocytes	Intermediate monocytes SOD2+	Mixed
PBRM1	ses_cd:is_ti	-0.0221412	ns	0.791796	0.99457	Myeloid	Monocytes	Intermediate monocytes SOD2+	Mixed
ARPC1B	ses_cd:is_ti	-0.0253209	ns	0.792004	0.99457	Myeloid	Monocytes	Intermediate monocytes SOD2+	Mixed
MTCH1	ses_cd:is_ti	0.026585	ns	0.792195	0.99457	Myeloid	Monocytes	Intermediate monocytes SOD2+	Mixed
SMG7	ses_cd:is_ti	-0.0166555	ns	0.792676	0.99457	Myeloid	Monocytes	Intermediate monocytes SOD2+	Mixed
ANXA7	ses_cd:is_ti	-0.0203093	ns	0.793026	0.99457	Myeloid	Monocytes	Intermediate monocytes SOD2+	Mixed
ZRANB1	ses_cd:is_ti	0.0185715	ns	0.793109	0.99457	Myeloid	Monocytes	Intermediate monocytes SOD2+	Mixed
IRAK4	ses_cd:is_ti	0.0176719	ns	0.793155	0.99457	Myeloid	Monocytes	Intermediate monocytes SOD2+	Mixed
LSP1	ses_cd:is_ti	0.0159972	ns	0.793954	0.99457	Myeloid	Monocytes	Intermediate monocytes SOD2+	Mixed
TNFSF13B	ses_cd:is_ti	0.0203954	ns	0.794043	0.99457	Myeloid	Monocytes	Intermediate monocytes SOD2+	Mixed
GNAS	ses_cd:is_ti	0.0274831	ns	0.794252	0.99457	Myeloid	Monocytes	Intermediate monocytes SOD2+	Mixed
SECISBP2L	ses_cd:is_ti	-0.0241256	ns	0.794532	0.99457	Myeloid	Monocytes	Intermediate monocytes SOD2+	Mixed
RPL35A	ses_cd:is_ti	-0.0467303	ns	0.795077	0.99457	Myeloid	Monocytes	Intermediate monocytes SOD2+	Mixed
MT-ND4	ses_cd:is_ti	-0.0228363	ns	0.795564	0.99457	Myeloid	Monocytes	Intermediate monocytes SOD2+	Mixed
AC022217.3	ses_cd:is_ti	0.0214647	ns	0.796002	0.99457	Myeloid	Monocytes	Intermediate monocytes SOD2+	Mixed
KANSL1L	ses_cd:is_ti	-0.023827	ns	0.79603	0.99457	Myeloid	Monocytes	Intermediate monocytes SOD2+	Mixed
PIM1	ses_cd:is_ti	0.0256526	ns	0.796388	0.99457	Myeloid	Monocytes	Intermediate monocytes SOD2+	Mixed
TAF10	ses_cd:is_ti	0.0271352	ns	0.796594	0.99457	Myeloid	Monocytes	Intermediate monocytes SOD2+	Mixed
PDE7A	ses_cd:is_ti	-0.0197244	ns	0.79665	0.99457	Myeloid	Monocytes	Intermediate monocytes SOD2+	Mixed
ACOT9	ses_cd:is_ti	0.0218333	ns	0.796782	0.99457	Myeloid	Monocytes	Intermediate monocytes SOD2+	Mixed
ASAH1	ses_cd:is_ti	0.0169496	ns	0.797323	0.99457	Myeloid	Monocytes	Intermediate monocytes SOD2+	Mixed
RASA2	ses_cd:is_ti	-0.0170651	ns	0.797551	0.99457	Myeloid	Monocytes	Intermediate monocytes SOD2+	Mixed
HEATR5B	ses_cd:is_ti	0.0278146	ns	0.797587	0.99457	Myeloid	Monocytes	Intermediate monocytes SOD2+	Mixed
ATRX	ses_cd:is_ti	-0.0137643	ns	0.797668	0.99457	Myeloid	Monocytes	Intermediate monocytes SOD2+	Mixed
TRABD	ses_cd:is_ti	0.0269646	ns	0.797812	0.99457	Myeloid	Monocytes	Intermediate monocytes SOD2+	Mixed
SPATA13	ses_cd:is_ti	-0.025595	ns	0.797959	0.99457	Myeloid	Monocytes	Intermediate monocytes SOD2+	Mixed
DDX5	ses_cd:is_ti	0.0184911	ns	0.798135	0.99457	Myeloid	Monocytes	Intermediate monocytes SOD2+	Mixed
SCARF1	ses_cd:is_ti	-0.0284577	ns	0.798917	0.99457	Myeloid	Monocytes	Intermediate monocytes SOD2+	Mixed
MINOS1	ses_cd:is_ti	-0.0305385	ns	0.799372	0.99457	Myeloid	Monocytes	Intermediate monocytes SOD2+	Mixed
WDR37	ses_cd:is_ti	-0.0205815	ns	0.799408	0.99457	Myeloid	Monocytes	Intermediate monocytes SOD2+	Mixed
TOM1L2	ses_cd:is_ti	-0.0275673	ns	0.799454	0.99457	Myeloid	Monocytes	Intermediate monocytes SOD2+	Mixed
ARAP3	ses_cd:is_ti	0.0209804	ns	0.799468	0.99457	Myeloid	Monocytes	Intermediate monocytes SOD2+	Mixed
SUPT20H	ses_cd:is_ti	-0.0191679	ns	0.799509	0.99457	Myeloid	Monocytes	Intermediate monocytes SOD2+	Mixed
LINC00278	ses_cd:is_ti	0.0318902	ns	0.79965	0.99457	Myeloid	Monocytes	Intermediate monocytes SOD2+	Mixed
IL32	ses_cd:is_ti	-0.0337353	ns	0.799782	0.99457	Myeloid	Monocytes	Intermediate monocytes SOD2+	Mixed
SLAIN2	ses_cd:is_ti	0.0225935	ns	0.799846	0.99457	Myeloid	Monocytes	Intermediate monocytes SOD2+	Mixed
SMG1	ses_cd:is_ti	-0.0190893	ns	0.800362	0.99457	Myeloid	Monocytes	Intermediate monocytes SOD2+	Mixed
RHOH	ses_cd:is_ti	0.0413737	ns	0.800463	0.99457	Myeloid	Monocytes	Intermediate monocytes SOD2+	Mixed
AC015912.3	ses_cd:is_ti	-0.0317453	ns	0.800497	0.99457	Myeloid	Monocytes	Intermediate monocytes SOD2+	Mixed
FAM45A	ses_cd:is_ti	0.0182021	ns	0.800557	0.99457	Myeloid	Monocytes	Intermediate monocytes SOD2+	Mixed
PIK3CA	ses_cd:is_ti	0.0193042	ns	0.800578	0.99457	Myeloid	Monocytes	Intermediate monocytes SOD2+	Mixed
MCF2L2	ses_cd:is_ti	0.0293889	ns	0.80075	0.99457	Myeloid	Monocytes	Intermediate monocytes SOD2+	Mixed
IFI16	ses_cd:is_ti	-0.0185154	ns	0.801442	0.99457	Myeloid	Monocytes	Intermediate monocytes SOD2+	Mixed
DNAJC13	ses_cd:is_ti	0.0233931	ns	0.801634	0.99457	Myeloid	Monocytes	Intermediate monocytes SOD2+	Mixed
ARHGAP27	ses_cd:is_ti	-0.0182691	ns	0.801985	0.99457	Myeloid	Monocytes	Intermediate monocytes SOD2+	Mixed
CDADC1	ses_cd:is_ti	0.026273	ns	0.802102	0.99457	Myeloid	Monocytes	Intermediate monocytes SOD2+	Mixed
LCP2	ses_cd:is_ti	0.0214746	ns	0.802291	0.99457	Myeloid	Monocytes	Intermediate monocytes SOD2+	Mixed
TRAK1	ses_cd:is_ti	-0.0185452	ns	0.802349	0.99457	Myeloid	Monocytes	Intermediate monocytes SOD2+	Mixed
DDX17	ses_cd:is_ti	0.0123686	ns	0.802403	0.99457	Myeloid	Monocytes	Intermediate monocytes SOD2+	Mixed
EPC2	ses_cd:is_ti	0.0173895	ns	0.8031	0.99457	Myeloid	Monocytes	Intermediate monocytes SOD2+	Mixed
TLR8	ses_cd:is_ti	0.0221657	ns	0.803149	0.99457	Myeloid	Monocytes	Intermediate monocytes SOD2+	Mixed
DYNLL1	ses_cd:is_ti	-0.036787	ns	0.803484	0.99457	Myeloid	Monocytes	Intermediate monocytes SOD2+	Mixed
RHOT1	ses_cd:is_ti	-0.0139307	ns	0.804117	0.99457	Myeloid	Monocytes	Intermediate monocytes SOD2+	Mixed
ATAD2B	ses_cd:is_ti	-0.0177186	ns	0.804448	0.99457	Myeloid	Monocytes	Intermediate monocytes SOD2+	Mixed
GSK3B	ses_cd:is_ti	0.010586	ns	0.80506	0.99457	Myeloid	Monocytes	Intermediate monocytes SOD2+	Mixed
FOXN2	ses_cd:is_ti	-0.0188504	ns	0.805128	0.99457	Myeloid	Monocytes	Intermediate monocytes SOD2+	Mixed
DMTF1	ses_cd:is_ti	-0.0207555	ns	0.805192	0.99457	Myeloid	Monocytes	Intermediate monocytes SOD2+	Mixed
WDR83OS	ses_cd:is_ti	-0.0339687	ns	0.805329	0.99457	Myeloid	Monocytes	Intermediate monocytes SOD2+	Mixed
TMEM154	ses_cd:is_ti	0.0159639	ns	0.806088	0.99457	Myeloid	Monocytes	Intermediate monocytes SOD2+	Mixed
PPP2R3C	ses_cd:is_ti	-0.0147511	ns	0.806189	0.99457	Myeloid	Monocytes	Intermediate monocytes SOD2+	Mixed
UBE2D2	ses_cd:is_ti	0.0131525	ns	0.806443	0.99457	Myeloid	Monocytes	Intermediate monocytes SOD2+	Mixed
MTHFS	ses_cd:is_ti	-0.0257522	ns	0.806459	0.99457	Myeloid	Monocytes	Intermediate monocytes SOD2+	Mixed
TTC14	ses_cd:is_ti	-0.0237377	ns	0.8069	0.99457	Myeloid	Monocytes	Intermediate monocytes SOD2+	Mixed
JADE1	ses_cd:is_ti	-0.020855	ns	0.807121	0.99457	Myeloid	Monocytes	Intermediate monocytes SOD2+	Mixed
ME2	ses_cd:is_ti	-0.0166881	ns	0.80715	0.99457	Myeloid	Monocytes	Intermediate monocytes SOD2+	Mixed
NBEAL1	ses_cd:is_ti	0.032146	ns	0.807563	0.99457	Myeloid	Monocytes	Intermediate monocytes SOD2+	Mixed
TNIP1	ses_cd:is_ti	-0.0205952	ns	0.808366	0.99457	Myeloid	Monocytes	Intermediate monocytes SOD2+	Mixed
DPF2	ses_cd:is_ti	0.0241879	ns	0.808705	0.99457	Myeloid	Monocytes	Intermediate monocytes SOD2+	Mixed
MORF4L2	ses_cd:is_ti	0.0297121	ns	0.809462	0.99457	Myeloid	Monocytes	Intermediate monocytes SOD2+	Mixed
ATP5MG	ses_cd:is_ti	-0.0394827	ns	0.809764	0.99457	Myeloid	Monocytes	Intermediate monocytes SOD2+	Mixed
UBAC2	ses_cd:is_ti	-0.0163468	ns	0.80984	0.99457	Myeloid	Monocytes	Intermediate monocytes SOD2+	Mixed
FNBP1	ses_cd:is_ti	-0.0143155	ns	0.809846	0.99457	Myeloid	Monocytes	Intermediate monocytes SOD2+	Mixed
IGHA1	ses_cd:is_ti	0.0576637	ns	0.809876	0.99457	Myeloid	Monocytes	Intermediate monocytes SOD2+	Mixed
ZNF438	ses_cd:is_ti	-0.0176571	ns	0.809992	0.99457	Myeloid	Monocytes	Intermediate monocytes SOD2+	Mixed
MT-CYB	ses_cd:is_ti	-0.0226483	ns	0.81032	0.99457	Myeloid	Monocytes	Intermediate monocytes SOD2+	Mixed
USP48	ses_cd:is_ti	-0.0225734	ns	0.810904	0.99457	Myeloid	Monocytes	Intermediate monocytes SOD2+	Mixed
GPR65	ses_cd:is_ti	-0.0272905	ns	0.811106	0.99457	Myeloid	Monocytes	Intermediate monocytes SOD2+	Mixed
HSP90AA1	ses_cd:is_ti	0.0251428	ns	0.811369	0.99457	Myeloid	Monocytes	Intermediate monocytes SOD2+	Mixed
TBXAS1	ses_cd:is_ti	-0.0118119	ns	0.811922	0.99457	Myeloid	Monocytes	Intermediate monocytes SOD2+	Mixed
BCLAF1	ses_cd:is_ti	-0.0172243	ns	0.8126	0.99457	Myeloid	Monocytes	Intermediate monocytes SOD2+	Mixed
UBR2	ses_cd:is_ti	0.0120761	ns	0.812633	0.99457	Myeloid	Monocytes	Intermediate monocytes SOD2+	Mixed
ATP13A3	ses_cd:is_ti	0.0271268	ns	0.812738	0.99457	Myeloid	Monocytes	Intermediate monocytes SOD2+	Mixed
SF3B6	ses_cd:is_ti	-0.0332002	ns	0.812799	0.99457	Myeloid	Monocytes	Intermediate monocytes SOD2+	Mixed
PKM	ses_cd:is_ti	-0.0254867	ns	0.813051	0.99457	Myeloid	Monocytes	Intermediate monocytes SOD2+	Mixed
LINC02207	ses_cd:is_ti	-0.0262696	ns	0.813087	0.99457	Myeloid	Monocytes	Intermediate monocytes SOD2+	Mixed
TREML2	ses_cd:is_ti	0.024441	ns	0.813157	0.99457	Myeloid	Monocytes	Intermediate monocytes SOD2+	Mixed
SUMO2	ses_cd:is_ti	-0.0288452	ns	0.813781	0.99457	Myeloid	Monocytes	Intermediate monocytes SOD2+	Mixed
TRMT1L	ses_cd:is_ti	0.0210096	ns	0.814229	0.99457	Myeloid	Monocytes	Intermediate monocytes SOD2+	Mixed
GIGYF2	ses_cd:is_ti	0.0158299	ns	0.814778	0.99457	Myeloid	Monocytes	Intermediate monocytes SOD2+	Mixed
XPO7	ses_cd:is_ti	0.0263579	ns	0.814782	0.99457	Myeloid	Monocytes	Intermediate monocytes SOD2+	Mixed
CTNNB1	ses_cd:is_ti	0.0225072	ns	0.814855	0.99457	Myeloid	Monocytes	Intermediate monocytes SOD2+	Mixed
DUSP18	ses_cd:is_ti	-0.0185051	ns	0.815085	0.99457	Myeloid	Monocytes	Intermediate monocytes SOD2+	Mixed
TPR	ses_cd:is_ti	-0.0144148	ns	0.815167	0.99457	Myeloid	Monocytes	Intermediate monocytes SOD2+	Mixed
CBL	ses_cd:is_ti	-0.0136649	ns	0.815217	0.99457	Myeloid	Monocytes	Intermediate monocytes SOD2+	Mixed
SNX27	ses_cd:is_ti	0.0140963	ns	0.815254	0.99457	Myeloid	Monocytes	Intermediate monocytes SOD2+	Mixed
IK	ses_cd:is_ti	-0.0224802	ns	0.81532	0.99457	Myeloid	Monocytes	Intermediate monocytes SOD2+	Mixed
FLI1	ses_cd:is_ti	-0.0121397	ns	0.815645	0.99457	Myeloid	Monocytes	Intermediate monocytes SOD2+	Mixed
AZIN1	ses_cd:is_ti	0.0211402	ns	0.816072	0.99457	Myeloid	Monocytes	Intermediate monocytes SOD2+	Mixed
TAF1	ses_cd:is_ti	0.0186035	ns	0.816286	0.99457	Myeloid	Monocytes	Intermediate monocytes SOD2+	Mixed
IER5	ses_cd:is_ti	0.0272868	ns	0.816729	0.99457	Myeloid	Monocytes	Intermediate monocytes SOD2+	Mixed
PDXK	ses_cd:is_ti	0.0311172	ns	0.816787	0.99457	Myeloid	Monocytes	Intermediate monocytes SOD2+	Mixed
GNG5	ses_cd:is_ti	-0.0239773	ns	0.816895	0.99457	Myeloid	Monocytes	Intermediate monocytes SOD2+	Mixed
VPS26C	ses_cd:is_ti	-0.0195176	ns	0.817337	0.99457	Myeloid	Monocytes	Intermediate monocytes SOD2+	Mixed
FOXP1	ses_cd:is_ti	0.0117203	ns	0.817428	0.99457	Myeloid	Monocytes	Intermediate monocytes SOD2+	Mixed
RFX3	ses_cd:is_ti	0.0194408	ns	0.817582	0.99457	Myeloid	Monocytes	Intermediate monocytes SOD2+	Mixed
CLEC2B	ses_cd:is_ti	0.0166432	ns	0.818476	0.99457	Myeloid	Monocytes	Intermediate monocytes SOD2+	Mixed
ASH1L	ses_cd:is_ti	-0.0109035	ns	0.819018	0.99457	Myeloid	Monocytes	Intermediate monocytes SOD2+	Mixed
ROCK1	ses_cd:is_ti	-0.0112135	ns	0.819531	0.99457	Myeloid	Monocytes	Intermediate monocytes SOD2+	Mixed
AC097376.2	ses_cd:is_ti	-0.019954	ns	0.819562	0.99457	Myeloid	Monocytes	Intermediate monocytes SOD2+	Mixed
ZNF33A	ses_cd:is_ti	0.0120641	ns	0.820142	0.99457	Myeloid	Monocytes	Intermediate monocytes SOD2+	Mixed
BTBD7	ses_cd:is_ti	0.018082	ns	0.820146	0.99457	Myeloid	Monocytes	Intermediate monocytes SOD2+	Mixed
LPP	ses_cd:is_ti	0.011946	ns	0.820642	0.99457	Myeloid	Monocytes	Intermediate monocytes SOD2+	Mixed
HNRNPC	ses_cd:is_ti	0.0122127	ns	0.821216	0.99457	Myeloid	Monocytes	Intermediate monocytes SOD2+	Mixed
DGLUCY	ses_cd:is_ti	-0.0141963	ns	0.821358	0.99457	Myeloid	Monocytes	Intermediate monocytes SOD2+	Mixed
WAC	ses_cd:is_ti	0.0101137	ns	0.821428	0.99457	Myeloid	Monocytes	Intermediate monocytes SOD2+	Mixed
ARAP1	ses_cd:is_ti	0.0143453	ns	0.821501	0.99457	Myeloid	Monocytes	Intermediate monocytes SOD2+	Mixed
SMG6	ses_cd:is_ti	0.0221209	ns	0.821768	0.99457	Myeloid	Monocytes	Intermediate monocytes SOD2+	Mixed
DHX34	ses_cd:is_ti	0.0164176	ns	0.821881	0.99457	Myeloid	Monocytes	Intermediate monocytes SOD2+	Mixed
KIAA0825	ses_cd:is_ti	0.0157227	ns	0.822114	0.99457	Myeloid	Monocytes	Intermediate monocytes SOD2+	Mixed
MAP3K2	ses_cd:is_ti	0.0112614	ns	0.82324	0.99457	Myeloid	Monocytes	Intermediate monocytes SOD2+	Mixed
BRWD3	ses_cd:is_ti	-0.0147102	ns	0.823263	0.99457	Myeloid	Monocytes	Intermediate monocytes SOD2+	Mixed
COQ7	ses_cd:is_ti	0.0222005	ns	0.823697	0.99457	Myeloid	Monocytes	Intermediate monocytes SOD2+	Mixed
TTBK2	ses_cd:is_ti	-0.0221909	ns	0.823992	0.99457	Myeloid	Monocytes	Intermediate monocytes SOD2+	Mixed
GAPVD1	ses_cd:is_ti	-0.0154882	ns	0.824197	0.99457	Myeloid	Monocytes	Intermediate monocytes SOD2+	Mixed
RASGRP2	ses_cd:is_ti	-0.0225422	ns	0.824256	0.99457	Myeloid	Monocytes	Intermediate monocytes SOD2+	Mixed
RB1CC1	ses_cd:is_ti	0.0123087	ns	0.824316	0.99457	Myeloid	Monocytes	Intermediate monocytes SOD2+	Mixed
CD59	ses_cd:is_ti	0.0254767	ns	0.824861	0.99457	Myeloid	Monocytes	Intermediate monocytes SOD2+	Mixed
LTA4H	ses_cd:is_ti	-0.0252792	ns	0.824955	0.99457	Myeloid	Monocytes	Intermediate monocytes SOD2+	Mixed
ARHGAP25	ses_cd:is_ti	0.0104994	ns	0.825023	0.99457	Myeloid	Monocytes	Intermediate monocytes SOD2+	Mixed
CD93	ses_cd:is_ti	0.0213674	ns	0.825075	0.99457	Myeloid	Monocytes	Intermediate monocytes SOD2+	Mixed
RPS28	ses_cd:is_ti	-0.0330031	ns	0.825209	0.99457	Myeloid	Monocytes	Intermediate monocytes SOD2+	Mixed
PISD	ses_cd:is_ti	0.0145269	ns	0.825493	0.99457	Myeloid	Monocytes	Intermediate monocytes SOD2+	Mixed
YY1	ses_cd:is_ti	0.0148161	ns	0.825555	0.99457	Myeloid	Monocytes	Intermediate monocytes SOD2+	Mixed
MAP3K11	ses_cd:is_ti	-0.0181121	ns	0.825593	0.99457	Myeloid	Monocytes	Intermediate monocytes SOD2+	Mixed
ACTR3	ses_cd:is_ti	0.0117919	ns	0.826249	0.99457	Myeloid	Monocytes	Intermediate monocytes SOD2+	Mixed
POLR2J3-1	ses_cd:is_ti	-0.019814	ns	0.826256	0.99457	Myeloid	Monocytes	Intermediate monocytes SOD2+	Mixed
GOLGA4	ses_cd:is_ti	0.0243596	ns	0.826298	0.99457	Myeloid	Monocytes	Intermediate monocytes SOD2+	Mixed
ATP6V1H	ses_cd:is_ti	-0.0174259	ns	0.826849	0.99457	Myeloid	Monocytes	Intermediate monocytes SOD2+	Mixed
ZBP1	ses_cd:is_ti	-0.0326675	ns	0.826881	0.99457	Myeloid	Monocytes	Intermediate monocytes SOD2+	Mixed
CDC5L	ses_cd:is_ti	0.0175346	ns	0.827475	0.99457	Myeloid	Monocytes	Intermediate monocytes SOD2+	Mixed
EXTL3	ses_cd:is_ti	0.0186611	ns	0.827593	0.99457	Myeloid	Monocytes	Intermediate monocytes SOD2+	Mixed
PLEKHO1	ses_cd:is_ti	-0.0206002	ns	0.828067	0.99457	Myeloid	Monocytes	Intermediate monocytes SOD2+	Mixed
GSR	ses_cd:is_ti	0.0201278	ns	0.828382	0.99457	Myeloid	Monocytes	Intermediate monocytes SOD2+	Mixed
PSME1	ses_cd:is_ti	0.024479	ns	0.828947	0.99457	Myeloid	Monocytes	Intermediate monocytes SOD2+	Mixed
LIMK2	ses_cd:is_ti	-0.0159841	ns	0.830375	0.99457	Myeloid	Monocytes	Intermediate monocytes SOD2+	Mixed
APOL6	ses_cd:is_ti	0.0227524	ns	0.830736	0.99457	Myeloid	Monocytes	Intermediate monocytes SOD2+	Mixed
LRMP	ses_cd:is_ti	0.012128	ns	0.830964	0.99457	Myeloid	Monocytes	Intermediate monocytes SOD2+	Mixed
VDR	ses_cd:is_ti	-0.0342345	ns	0.831253	0.99457	Myeloid	Monocytes	Intermediate monocytes SOD2+	Mixed
RBL2	ses_cd:is_ti	0.0141888	ns	0.831276	0.99457	Myeloid	Monocytes	Intermediate monocytes SOD2+	Mixed
SIPA1L1	ses_cd:is_ti	-0.0114663	ns	0.831463	0.99457	Myeloid	Monocytes	Intermediate monocytes SOD2+	Mixed
DARS	ses_cd:is_ti	-0.0297679	ns	0.831716	0.99457	Myeloid	Monocytes	Intermediate monocytes SOD2+	Mixed
ANXA1	ses_cd:is_ti	-0.0230739	ns	0.831907	0.99457	Myeloid	Monocytes	Intermediate monocytes SOD2+	Mixed
KLF10	ses_cd:is_ti	0.0276486	ns	0.831924	0.99457	Myeloid	Monocytes	Intermediate monocytes SOD2+	Mixed
PSTPIP1	ses_cd:is_ti	0.0154974	ns	0.832436	0.99457	Myeloid	Monocytes	Intermediate monocytes SOD2+	Mixed
PTBP3	ses_cd:is_ti	-0.00990161	ns	0.832499	0.99457	Myeloid	Monocytes	Intermediate monocytes SOD2+	Mixed
POLR2B	ses_cd:is_ti	-0.0172348	ns	0.832852	0.99457	Myeloid	Monocytes	Intermediate monocytes SOD2+	Mixed
PLD1	ses_cd:is_ti	-0.0307595	ns	0.833589	0.99457	Myeloid	Monocytes	Intermediate monocytes SOD2+	Mixed
EEF1B2	ses_cd:is_ti	-0.0376043	ns	0.833721	0.99457	Myeloid	Monocytes	Intermediate monocytes SOD2+	Mixed
IGSF6	ses_cd:is_ti	0.0197462	ns	0.833731	0.99457	Myeloid	Monocytes	Intermediate monocytes SOD2+	Mixed
TMSB10	ses_cd:is_ti	0.0287545	ns	0.835011	0.99457	Myeloid	Monocytes	Intermediate monocytes SOD2+	Mixed
AVIL	ses_cd:is_ti	-0.0230782	ns	0.835244	0.99457	Myeloid	Monocytes	Intermediate monocytes SOD2+	Mixed
NDUFA4	ses_cd:is_ti	-0.0281555	ns	0.835861	0.99457	Myeloid	Monocytes	Intermediate monocytes SOD2+	Mixed
ARL11	ses_cd:is_ti	-0.0173156	ns	0.836225	0.99457	Myeloid	Monocytes	Intermediate monocytes SOD2+	Mixed
CMTM7	ses_cd:is_ti	-0.0157916	ns	0.836288	0.99457	Myeloid	Monocytes	Intermediate monocytes SOD2+	Mixed
R3HDM2	ses_cd:is_ti	0.0125617	ns	0.837338	0.99457	Myeloid	Monocytes	Intermediate monocytes SOD2+	Mixed
PRKCB	ses_cd:is_ti	0.0116183	ns	0.837377	0.99457	Myeloid	Monocytes	Intermediate monocytes SOD2+	Mixed
KANSL1	ses_cd:is_ti	-0.0120671	ns	0.837421	0.99457	Myeloid	Monocytes	Intermediate monocytes SOD2+	Mixed
RPL29	ses_cd:is_ti	-0.0341125	ns	0.837481	0.99457	Myeloid	Monocytes	Intermediate monocytes SOD2+	Mixed
G3BP2	ses_cd:is_ti	0.0181546	ns	0.837706	0.99457	Myeloid	Monocytes	Intermediate monocytes SOD2+	Mixed
ATG16L2	ses_cd:is_ti	-0.00940015	ns	0.837824	0.99457	Myeloid	Monocytes	Intermediate monocytes SOD2+	Mixed
MCMBP	ses_cd:is_ti	0.0155219	ns	0.838495	0.99457	Myeloid	Monocytes	Intermediate monocytes SOD2+	Mixed
CMPK2	ses_cd:is_ti	-0.0226058	ns	0.838644	0.99457	Myeloid	Monocytes	Intermediate monocytes SOD2+	Mixed
MAP3K1	ses_cd:is_ti	0.0129728	ns	0.839488	0.99457	Myeloid	Monocytes	Intermediate monocytes SOD2+	Mixed
ZNF516	ses_cd:is_ti	0.0143304	ns	0.839682	0.99457	Myeloid	Monocytes	Intermediate monocytes SOD2+	Mixed
RELB	ses_cd:is_ti	0.0161898	ns	0.839757	0.99457	Myeloid	Monocytes	Intermediate monocytes SOD2+	Mixed
RPL22	ses_cd:is_ti	-0.0293984	ns	0.840298	0.99457	Myeloid	Monocytes	Intermediate monocytes SOD2+	Mixed
VTI1A	ses_cd:is_ti	-0.01119	ns	0.84067	0.99457	Myeloid	Monocytes	Intermediate monocytes SOD2+	Mixed
REL	ses_cd:is_ti	-0.0136123	ns	0.840745	0.99457	Myeloid	Monocytes	Intermediate monocytes SOD2+	Mixed
ARF4	ses_cd:is_ti	-0.0265509	ns	0.840846	0.99457	Myeloid	Monocytes	Intermediate monocytes SOD2+	Mixed
B4GALT5	ses_cd:is_ti	0.0149304	ns	0.840868	0.99457	Myeloid	Monocytes	Intermediate monocytes SOD2+	Mixed
PLIN3	ses_cd:is_ti	-0.0216881	ns	0.84117	0.99457	Myeloid	Monocytes	Intermediate monocytes SOD2+	Mixed
ZNF274	ses_cd:is_ti	0.0177555	ns	0.84127	0.99457	Myeloid	Monocytes	Intermediate monocytes SOD2+	Mixed
C1orf43	ses_cd:is_ti	-0.018621	ns	0.841354	0.99457	Myeloid	Monocytes	Intermediate monocytes SOD2+	Mixed
HERPUD2	ses_cd:is_ti	0.0156458	ns	0.841607	0.99457	Myeloid	Monocytes	Intermediate monocytes SOD2+	Mixed
OSBPL8	ses_cd:is_ti	-0.00983841	ns	0.841913	0.99457	Myeloid	Monocytes	Intermediate monocytes SOD2+	Mixed
KDM4C	ses_cd:is_ti	0.0189562	ns	0.843754	0.99457	Myeloid	Monocytes	Intermediate monocytes SOD2+	Mixed
RAB3GAP1	ses_cd:is_ti	-0.0166788	ns	0.844102	0.99457	Myeloid	Monocytes	Intermediate monocytes SOD2+	Mixed
LARP7	ses_cd:is_ti	0.0170646	ns	0.844521	0.99457	Myeloid	Monocytes	Intermediate monocytes SOD2+	Mixed
STK10	ses_cd:is_ti	-0.00933541	ns	0.844645	0.99457	Myeloid	Monocytes	Intermediate monocytes SOD2+	Mixed
ACAP2	ses_cd:is_ti	0.00835318	ns	0.844646	0.99457	Myeloid	Monocytes	Intermediate monocytes SOD2+	Mixed
KCTD20	ses_cd:is_ti	-0.014365	ns	0.84534	0.99457	Myeloid	Monocytes	Intermediate monocytes SOD2+	Mixed
ZNF263	ses_cd:is_ti	0.0194382	ns	0.845949	0.99457	Myeloid	Monocytes	Intermediate monocytes SOD2+	Mixed
EFCAB2	ses_cd:is_ti	-0.0224981	ns	0.846165	0.99457	Myeloid	Monocytes	Intermediate monocytes SOD2+	Mixed
EIF4E2	ses_cd:is_ti	0.0210199	ns	0.846291	0.99457	Myeloid	Monocytes	Intermediate monocytes SOD2+	Mixed
PRKD2	ses_cd:is_ti	0.0119297	ns	0.846357	0.99457	Myeloid	Monocytes	Intermediate monocytes SOD2+	Mixed
NOTCH1	ses_cd:is_ti	-0.0131118	ns	0.84671	0.99457	Myeloid	Monocytes	Intermediate monocytes SOD2+	Mixed
MTMR1	ses_cd:is_ti	0.0193166	ns	0.846775	0.99457	Myeloid	Monocytes	Intermediate monocytes SOD2+	Mixed
ZC3HAV1	ses_cd:is_ti	-0.0158264	ns	0.846811	0.99457	Myeloid	Monocytes	Intermediate monocytes SOD2+	Mixed
TSHZ3	ses_cd:is_ti	0.0198127	ns	0.847346	0.99457	Myeloid	Monocytes	Intermediate monocytes SOD2+	Mixed
SIRPA	ses_cd:is_ti	-0.0184836	ns	0.848827	0.99457	Myeloid	Monocytes	Intermediate monocytes SOD2+	Mixed
AC005280.2	ses_cd:is_ti	0.0143908	ns	0.849494	0.99457	Myeloid	Monocytes	Intermediate monocytes SOD2+	Mixed
RIF1	ses_cd:is_ti	-0.0182631	ns	0.849573	0.99457	Myeloid	Monocytes	Intermediate monocytes SOD2+	Mixed
RPGR	ses_cd:is_ti	0.0156388	ns	0.849755	0.99457	Myeloid	Monocytes	Intermediate monocytes SOD2+	Mixed
GPR27	ses_cd:is_ti	-0.0197933	ns	0.850005	0.99457	Myeloid	Monocytes	Intermediate monocytes SOD2+	Mixed
P2RY13	ses_cd:is_ti	-0.0168182	ns	0.850047	0.99457	Myeloid	Monocytes	Intermediate monocytes SOD2+	Mixed
SELENOF	ses_cd:is_ti	0.0157913	ns	0.85031	0.99457	Myeloid	Monocytes	Intermediate monocytes SOD2+	Mixed
FBXO9	ses_cd:is_ti	-0.0178941	ns	0.850373	0.99457	Myeloid	Monocytes	Intermediate monocytes SOD2+	Mixed
SLC30A9	ses_cd:is_ti	-0.0189978	ns	0.850593	0.99457	Myeloid	Monocytes	Intermediate monocytes SOD2+	Mixed
RNPC3	ses_cd:is_ti	-0.0165723	ns	0.850997	0.99457	Myeloid	Monocytes	Intermediate monocytes SOD2+	Mixed
MSRB2	ses_cd:is_ti	-0.0208015	ns	0.85187	0.99457	Myeloid	Monocytes	Intermediate monocytes SOD2+	Mixed
TMX4	ses_cd:is_ti	-0.0152244	ns	0.851904	0.99457	Myeloid	Monocytes	Intermediate monocytes SOD2+	Mixed
OPA3	ses_cd:is_ti	-0.0203625	ns	0.851918	0.99457	Myeloid	Monocytes	Intermediate monocytes SOD2+	Mixed
MARC1	ses_cd:is_ti	-0.024711	ns	0.852419	0.99457	Myeloid	Monocytes	Intermediate monocytes SOD2+	Mixed
SAP130	ses_cd:is_ti	0.0158165	ns	0.852769	0.99457	Myeloid	Monocytes	Intermediate monocytes SOD2+	Mixed
DSC2	ses_cd:is_ti	0.0300234	ns	0.852843	0.99457	Myeloid	Monocytes	Intermediate monocytes SOD2+	Mixed
ATG5	ses_cd:is_ti	-0.0154002	ns	0.852989	0.99457	Myeloid	Monocytes	Intermediate monocytes SOD2+	Mixed
FAM214B	ses_cd:is_ti	-0.0161752	ns	0.853285	0.99457	Myeloid	Monocytes	Intermediate monocytes SOD2+	Mixed
AC116366.2	ses_cd:is_ti	0.0144634	ns	0.853332	0.99457	Myeloid	Monocytes	Intermediate monocytes SOD2+	Mixed
SH2B2	ses_cd:is_ti	-0.015365	ns	0.853922	0.99457	Myeloid	Monocytes	Intermediate monocytes SOD2+	Mixed
AHCYL2	ses_cd:is_ti	-0.0195608	ns	0.854189	0.99457	Myeloid	Monocytes	Intermediate monocytes SOD2+	Mixed
TXNDC12	ses_cd:is_ti	0.0158909	ns	0.854237	0.99457	Myeloid	Monocytes	Intermediate monocytes SOD2+	Mixed
GIMAP4	ses_cd:is_ti	-0.0215343	ns	0.854344	0.99457	Myeloid	Monocytes	Intermediate monocytes SOD2+	Mixed
TIPARP	ses_cd:is_ti	-0.0189291	ns	0.854504	0.99457	Myeloid	Monocytes	Intermediate monocytes SOD2+	Mixed
PLCL2	ses_cd:is_ti	-0.0113959	ns	0.854668	0.99457	Myeloid	Monocytes	Intermediate monocytes SOD2+	Mixed
NRBP1	ses_cd:is_ti	0.0148703	ns	0.854689	0.99457	Myeloid	Monocytes	Intermediate monocytes SOD2+	Mixed
BMPR2	ses_cd:is_ti	-0.0234922	ns	0.854748	0.99457	Myeloid	Monocytes	Intermediate monocytes SOD2+	Mixed
MARCH6	ses_cd:is_ti	0.0120876	ns	0.855435	0.99457	Myeloid	Monocytes	Intermediate monocytes SOD2+	Mixed
ANAPC16	ses_cd:is_ti	-0.0206305	ns	0.855436	0.99457	Myeloid	Monocytes	Intermediate monocytes SOD2+	Mixed
AC005258.1	ses_cd:is_ti	-0.0148104	ns	0.855864	0.99457	Myeloid	Monocytes	Intermediate monocytes SOD2+	Mixed
TTC17	ses_cd:is_ti	-0.015455	ns	0.855906	0.99457	Myeloid	Monocytes	Intermediate monocytes SOD2+	Mixed
AC243829.1	ses_cd:is_ti	0.0215359	ns	0.856476	0.99457	Myeloid	Monocytes	Intermediate monocytes SOD2+	Mixed
CNOT6L	ses_cd:is_ti	0.0143731	ns	0.856486	0.99457	Myeloid	Monocytes	Intermediate monocytes SOD2+	Mixed
UBE4A	ses_cd:is_ti	0.0139362	ns	0.85682	0.99457	Myeloid	Monocytes	Intermediate monocytes SOD2+	Mixed
TRAFD1	ses_cd:is_ti	0.0163612	ns	0.856953	0.99457	Myeloid	Monocytes	Intermediate monocytes SOD2+	Mixed
CEMIP2	ses_cd:is_ti	0.0138852	ns	0.857245	0.99457	Myeloid	Monocytes	Intermediate monocytes SOD2+	Mixed
B3GNT5	ses_cd:is_ti	0.0266674	ns	0.857493	0.99457	Myeloid	Monocytes	Intermediate monocytes SOD2+	Mixed
ABR	ses_cd:is_ti	-0.0131502	ns	0.857992	0.99457	Myeloid	Monocytes	Intermediate monocytes SOD2+	Mixed
SLC36A4	ses_cd:is_ti	0.019524	ns	0.858012	0.99457	Myeloid	Monocytes	Intermediate monocytes SOD2+	Mixed
DR1	ses_cd:is_ti	0.0186077	ns	0.858055	0.99457	Myeloid	Monocytes	Intermediate monocytes SOD2+	Mixed
COX4I1	ses_cd:is_ti	0.0298949	ns	0.858375	0.99457	Myeloid	Monocytes	Intermediate monocytes SOD2+	Mixed
NDRG1	ses_cd:is_ti	-0.0236616	ns	0.858574	0.99457	Myeloid	Monocytes	Intermediate monocytes SOD2+	Mixed
CPEB2	ses_cd:is_ti	0.0119714	ns	0.858616	0.99457	Myeloid	Monocytes	Intermediate monocytes SOD2+	Mixed
RBM47	ses_cd:is_ti	-0.0140157	ns	0.858675	0.99457	Myeloid	Monocytes	Intermediate monocytes SOD2+	Mixed
SPACA6	ses_cd:is_ti	0.0137813	ns	0.859415	0.99457	Myeloid	Monocytes	Intermediate monocytes SOD2+	Mixed
LAPTM4A	ses_cd:is_ti	-0.0211487	ns	0.85957	0.99457	Myeloid	Monocytes	Intermediate monocytes SOD2+	Mixed
RERE	ses_cd:is_ti	-0.0102826	ns	0.859941	0.99457	Myeloid	Monocytes	Intermediate monocytes SOD2+	Mixed
CDC42SE2	ses_cd:is_ti	-0.0116813	ns	0.860049	0.99457	Myeloid	Monocytes	Intermediate monocytes SOD2+	Mixed
DNMT3A	ses_cd:is_ti	0.0145203	ns	0.860214	0.99457	Myeloid	Monocytes	Intermediate monocytes SOD2+	Mixed
RPL41	ses_cd:is_ti	-0.031225	ns	0.860441	0.99457	Myeloid	Monocytes	Intermediate monocytes SOD2+	Mixed
THADA	ses_cd:is_ti	-0.0166575	ns	0.860518	0.99457	Myeloid	Monocytes	Intermediate monocytes SOD2+	Mixed
DAP3	ses_cd:is_ti	-0.0139272	ns	0.860799	0.99457	Myeloid	Monocytes	Intermediate monocytes SOD2+	Mixed
S100Z	ses_cd:is_ti	0.0227326	ns	0.861018	0.99457	Myeloid	Monocytes	Intermediate monocytes SOD2+	Mixed
FES	ses_cd:is_ti	-0.0139756	ns	0.861109	0.99457	Myeloid	Monocytes	Intermediate monocytes SOD2+	Mixed
COX7B	ses_cd:is_ti	0.029898	ns	0.861289	0.99457	Myeloid	Monocytes	Intermediate monocytes SOD2+	Mixed
SPI1	ses_cd:is_ti	-0.0131772	ns	0.86145	0.99457	Myeloid	Monocytes	Intermediate monocytes SOD2+	Mixed
ACTR10	ses_cd:is_ti	0.0149514	ns	0.862047	0.99457	Myeloid	Monocytes	Intermediate monocytes SOD2+	Mixed
YBX1	ses_cd:is_ti	0.0251606	ns	0.862222	0.99457	Myeloid	Monocytes	Intermediate monocytes SOD2+	Mixed
MIATNB	ses_cd:is_ti	-0.0143648	ns	0.862399	0.99457	Myeloid	Monocytes	Intermediate monocytes SOD2+	Mixed
ERBIN	ses_cd:is_ti	0.0097085	ns	0.862569	0.99457	Myeloid	Monocytes	Intermediate monocytes SOD2+	Mixed
JAZF1	ses_cd:is_ti	0.0149313	ns	0.862672	0.99457	Myeloid	Monocytes	Intermediate monocytes SOD2+	Mixed
SMCO4	ses_cd:is_ti	0.0235465	ns	0.862738	0.99457	Myeloid	Monocytes	Intermediate monocytes SOD2+	Mixed
PRMT2	ses_cd:is_ti	0.0124217	ns	0.862874	0.99457	Myeloid	Monocytes	Intermediate monocytes SOD2+	Mixed
IRF2	ses_cd:is_ti	-0.00836683	ns	0.862905	0.99457	Myeloid	Monocytes	Intermediate monocytes SOD2+	Mixed
NOP10	ses_cd:is_ti	0.0190134	ns	0.863117	0.99457	Myeloid	Monocytes	Intermediate monocytes SOD2+	Mixed
EPHB1	ses_cd:is_ti	0.0111122	ns	0.863671	0.99457	Myeloid	Monocytes	Intermediate monocytes SOD2+	Mixed
TIMP2	ses_cd:is_ti	-0.0159368	ns	0.863755	0.99457	Myeloid	Monocytes	Intermediate monocytes SOD2+	Mixed
IRF1	ses_cd:is_ti	-0.0127936	ns	0.864468	0.99457	Myeloid	Monocytes	Intermediate monocytes SOD2+	Mixed
CASP5	ses_cd:is_ti	0.0279265	ns	0.864773	0.99457	Myeloid	Monocytes	Intermediate monocytes SOD2+	Mixed
DAPP1	ses_cd:is_ti	-0.0137845	ns	0.864843	0.99457	Myeloid	Monocytes	Intermediate monocytes SOD2+	Mixed
IFITM1	ses_cd:is_ti	-0.0235178	ns	0.86491	0.99457	Myeloid	Monocytes	Intermediate monocytes SOD2+	Mixed
TMCO3	ses_cd:is_ti	-0.0193556	ns	0.865027	0.99457	Myeloid	Monocytes	Intermediate monocytes SOD2+	Mixed
FAM208B	ses_cd:is_ti	-0.0172717	ns	0.865228	0.99457	Myeloid	Monocytes	Intermediate monocytes SOD2+	Mixed
CCNT1	ses_cd:is_ti	0.0130588	ns	0.865236	0.99457	Myeloid	Monocytes	Intermediate monocytes SOD2+	Mixed
RUFY1	ses_cd:is_ti	-0.012667	ns	0.865299	0.99457	Myeloid	Monocytes	Intermediate monocytes SOD2+	Mixed
NDST1	ses_cd:is_ti	-0.0184045	ns	0.86555	0.99457	Myeloid	Monocytes	Intermediate monocytes SOD2+	Mixed
PLEKHF2	ses_cd:is_ti	-0.0148849	ns	0.865794	0.99457	Myeloid	Monocytes	Intermediate monocytes SOD2+	Mixed
ZNF638	ses_cd:is_ti	-0.0103136	ns	0.866206	0.99457	Myeloid	Monocytes	Intermediate monocytes SOD2+	Mixed
ARMC8	ses_cd:is_ti	0.0148672	ns	0.866728	0.99457	Myeloid	Monocytes	Intermediate monocytes SOD2+	Mixed
C3orf62	ses_cd:is_ti	-0.0133004	ns	0.866948	0.99457	Myeloid	Monocytes	Intermediate monocytes SOD2+	Mixed
PAFAH1B2	ses_cd:is_ti	0.014856	ns	0.86697	0.99457	Myeloid	Monocytes	Intermediate monocytes SOD2+	Mixed
KCNAB2	ses_cd:is_ti	0.0161735	ns	0.867069	0.99457	Myeloid	Monocytes	Intermediate monocytes SOD2+	Mixed
AC098613.1	ses_cd:is_ti	0.0220346	ns	0.867285	0.99457	Myeloid	Monocytes	Intermediate monocytes SOD2+	Mixed
RXRA	ses_cd:is_ti	-0.0152728	ns	0.867321	0.99457	Myeloid	Monocytes	Intermediate monocytes SOD2+	Mixed
FMR1	ses_cd:is_ti	0.0127824	ns	0.867565	0.99457	Myeloid	Monocytes	Intermediate monocytes SOD2+	Mixed
KDM4B	ses_cd:is_ti	-0.0119066	ns	0.868216	0.99457	Myeloid	Monocytes	Intermediate monocytes SOD2+	Mixed
SHOC2	ses_cd:is_ti	-0.0108522	ns	0.868306	0.99457	Myeloid	Monocytes	Intermediate monocytes SOD2+	Mixed
FPR1	ses_cd:is_ti	0.0105036	ns	0.868721	0.99457	Myeloid	Monocytes	Intermediate monocytes SOD2+	Mixed
TAOK3	ses_cd:is_ti	0.00766157	ns	0.868854	0.99457	Myeloid	Monocytes	Intermediate monocytes SOD2+	Mixed
FAM222B	ses_cd:is_ti	0.0188834	ns	0.86928	0.99457	Myeloid	Monocytes	Intermediate monocytes SOD2+	Mixed
FRMD4B	ses_cd:is_ti	-0.0190426	ns	0.869339	0.99457	Myeloid	Monocytes	Intermediate monocytes SOD2+	Mixed
TRIM38	ses_cd:is_ti	-0.0099895	ns	0.869352	0.99457	Myeloid	Monocytes	Intermediate monocytes SOD2+	Mixed
CDK12	ses_cd:is_ti	-0.012915	ns	0.869903	0.99457	Myeloid	Monocytes	Intermediate monocytes SOD2+	Mixed
S100A10	ses_cd:is_ti	-0.024187	ns	0.869998	0.99457	Myeloid	Monocytes	Intermediate monocytes SOD2+	Mixed
MAP3K8	ses_cd:is_ti	0.0139256	ns	0.870345	0.99457	Myeloid	Monocytes	Intermediate monocytes SOD2+	Mixed
MT-ND2	ses_cd:is_ti	0.0140237	ns	0.870723	0.99457	Myeloid	Monocytes	Intermediate monocytes SOD2+	Mixed
PNISR	ses_cd:is_ti	0.0121321	ns	0.870922	0.99457	Myeloid	Monocytes	Intermediate monocytes SOD2+	Mixed
ARL8B	ses_cd:is_ti	-0.0147353	ns	0.871164	0.99457	Myeloid	Monocytes	Intermediate monocytes SOD2+	Mixed
INPP5D	ses_cd:is_ti	-0.0121295	ns	0.871217	0.99457	Myeloid	Monocytes	Intermediate monocytes SOD2+	Mixed
FRMD3	ses_cd:is_ti	0.0170956	ns	0.871559	0.99457	Myeloid	Monocytes	Intermediate monocytes SOD2+	Mixed
ZDHHC20	ses_cd:is_ti	-0.0165586	ns	0.871887	0.99457	Myeloid	Monocytes	Intermediate monocytes SOD2+	Mixed
TRIP4	ses_cd:is_ti	-0.0154557	ns	0.872064	0.99457	Myeloid	Monocytes	Intermediate monocytes SOD2+	Mixed
PIK3CG	ses_cd:is_ti	0.0109263	ns	0.872132	0.99457	Myeloid	Monocytes	Intermediate monocytes SOD2+	Mixed
UBA1	ses_cd:is_ti	0.0164813	ns	0.872167	0.99457	Myeloid	Monocytes	Intermediate monocytes SOD2+	Mixed
FAM126B	ses_cd:is_ti	0.00944669	ns	0.872493	0.99457	Myeloid	Monocytes	Intermediate monocytes SOD2+	Mixed
CYBB	ses_cd:is_ti	-0.0232957	ns	0.873165	0.99457	Myeloid	Monocytes	Intermediate monocytes SOD2+	Mixed
PPT1	ses_cd:is_ti	0.0144286	ns	0.873571	0.99457	Myeloid	Monocytes	Intermediate monocytes SOD2+	Mixed
CARD8	ses_cd:is_ti	0.00833445	ns	0.873627	0.99457	Myeloid	Monocytes	Intermediate monocytes SOD2+	Mixed
TOM1	ses_cd:is_ti	0.016448	ns	0.874001	0.99457	Myeloid	Monocytes	Intermediate monocytes SOD2+	Mixed
HCAR2	ses_cd:is_ti	0.0217132	ns	0.874134	0.99457	Myeloid	Monocytes	Intermediate monocytes SOD2+	Mixed
COX17	ses_cd:is_ti	0.0192347	ns	0.874307	0.99457	Myeloid	Monocytes	Intermediate monocytes SOD2+	Mixed
STAT5B	ses_cd:is_ti	0.00936827	ns	0.875179	0.99457	Myeloid	Monocytes	Intermediate monocytes SOD2+	Mixed
ELL	ses_cd:is_ti	0.00961719	ns	0.875784	0.99457	Myeloid	Monocytes	Intermediate monocytes SOD2+	Mixed
BOD1L1	ses_cd:is_ti	0.00918614	ns	0.875869	0.99457	Myeloid	Monocytes	Intermediate monocytes SOD2+	Mixed
VPS9D1	ses_cd:is_ti	0.0157604	ns	0.876239	0.99457	Myeloid	Monocytes	Intermediate monocytes SOD2+	Mixed
AC109597.1	ses_cd:is_ti	-0.0166828	ns	0.876611	0.99457	Myeloid	Monocytes	Intermediate monocytes SOD2+	Mixed
PPIP5K2	ses_cd:is_ti	-0.0146726	ns	0.877396	0.99457	Myeloid	Monocytes	Intermediate monocytes SOD2+	Mixed
CORO1C	ses_cd:is_ti	0.0168997	ns	0.87745	0.99457	Myeloid	Monocytes	Intermediate monocytes SOD2+	Mixed
ULK1	ses_cd:is_ti	0.01384	ns	0.877766	0.99457	Myeloid	Monocytes	Intermediate monocytes SOD2+	Mixed
PAK1	ses_cd:is_ti	0.00899832	ns	0.877908	0.99457	Myeloid	Monocytes	Intermediate monocytes SOD2+	Mixed
NDUFB10	ses_cd:is_ti	0.0229092	ns	0.878239	0.99457	Myeloid	Monocytes	Intermediate monocytes SOD2+	Mixed
PPP1R15B	ses_cd:is_ti	-0.0129353	ns	0.878422	0.99457	Myeloid	Monocytes	Intermediate monocytes SOD2+	Mixed
MAP3K13	ses_cd:is_ti	0.0230412	ns	0.878498	0.99457	Myeloid	Monocytes	Intermediate monocytes SOD2+	Mixed
KIF13A	ses_cd:is_ti	-0.016643	ns	0.878567	0.99457	Myeloid	Monocytes	Intermediate monocytes SOD2+	Mixed
KSR1	ses_cd:is_ti	0.0144899	ns	0.878743	0.99457	Myeloid	Monocytes	Intermediate monocytes SOD2+	Mixed
TNFAIP3	ses_cd:is_ti	0.022552	ns	0.879193	0.99457	Myeloid	Monocytes	Intermediate monocytes SOD2+	Mixed
IRF9	ses_cd:is_ti	0.0117113	ns	0.879786	0.99457	Myeloid	Monocytes	Intermediate monocytes SOD2+	Mixed
COMMD6	ses_cd:is_ti	-0.0209207	ns	0.880115	0.99457	Myeloid	Monocytes	Intermediate monocytes SOD2+	Mixed
ITGAX	ses_cd:is_ti	0.0113551	ns	0.880354	0.99457	Myeloid	Monocytes	Intermediate monocytes SOD2+	Mixed
RPL12	ses_cd:is_ti	-0.0240096	ns	0.881068	0.99457	Myeloid	Monocytes	Intermediate monocytes SOD2+	Mixed
HMGN2	ses_cd:is_ti	0.0224778	ns	0.881296	0.99457	Myeloid	Monocytes	Intermediate monocytes SOD2+	Mixed
SEC23A	ses_cd:is_ti	-0.0150788	ns	0.882006	0.99457	Myeloid	Monocytes	Intermediate monocytes SOD2+	Mixed
TMSB4X	ses_cd:is_ti	0.0157699	ns	0.882085	0.99457	Myeloid	Monocytes	Intermediate monocytes SOD2+	Mixed
SGK1	ses_cd:is_ti	-0.0153911	ns	0.882509	0.99457	Myeloid	Monocytes	Intermediate monocytes SOD2+	Mixed
SLC23A2	ses_cd:is_ti	-0.0135565	ns	0.883182	0.99457	Myeloid	Monocytes	Intermediate monocytes SOD2+	Mixed
LRCH3	ses_cd:is_ti	0.0129146	ns	0.883503	0.99457	Myeloid	Monocytes	Intermediate monocytes SOD2+	Mixed
MOB3A	ses_cd:is_ti	0.00916729	ns	0.88397	0.99457	Myeloid	Monocytes	Intermediate monocytes SOD2+	Mixed
LYN	ses_cd:is_ti	0.00600185	ns	0.884633	0.99457	Myeloid	Monocytes	Intermediate monocytes SOD2+	Mixed
LIN7A	ses_cd:is_ti	-0.0137208	ns	0.885231	0.99457	Myeloid	Monocytes	Intermediate monocytes SOD2+	Mixed
RC3H2	ses_cd:is_ti	-0.010693	ns	0.885307	0.99457	Myeloid	Monocytes	Intermediate monocytes SOD2+	Mixed
KDM6B	ses_cd:is_ti	-0.0097778	ns	0.885576	0.99457	Myeloid	Monocytes	Intermediate monocytes SOD2+	Mixed
UBL3	ses_cd:is_ti	-0.00905076	ns	0.885887	0.99457	Myeloid	Monocytes	Intermediate monocytes SOD2+	Mixed
FYB1	ses_cd:is_ti	-0.00824536	ns	0.886268	0.99457	Myeloid	Monocytes	Intermediate monocytes SOD2+	Mixed
ARHGAP4	ses_cd:is_ti	-0.00877431	ns	0.887021	0.99457	Myeloid	Monocytes	Intermediate monocytes SOD2+	Mixed
SETD5	ses_cd:is_ti	-0.0108816	ns	0.887361	0.99457	Myeloid	Monocytes	Intermediate monocytes SOD2+	Mixed
SAFB2	ses_cd:is_ti	-0.0100303	ns	0.887782	0.99457	Myeloid	Monocytes	Intermediate monocytes SOD2+	Mixed
ZFC3H1	ses_cd:is_ti	-0.00834092	ns	0.888189	0.99457	Myeloid	Monocytes	Intermediate monocytes SOD2+	Mixed
ATP2A3	ses_cd:is_ti	0.0170955	ns	0.888972	0.99457	Myeloid	Monocytes	Intermediate monocytes SOD2+	Mixed
PPP2CA	ses_cd:is_ti	-0.0154245	ns	0.889175	0.99457	Myeloid	Monocytes	Intermediate monocytes SOD2+	Mixed
PLCB1	ses_cd:is_ti	0.0168071	ns	0.889382	0.99457	Myeloid	Monocytes	Intermediate monocytes SOD2+	Mixed
SON	ses_cd:is_ti	0.00883097	ns	0.889388	0.99457	Myeloid	Monocytes	Intermediate monocytes SOD2+	Mixed
SSFA2	ses_cd:is_ti	-0.0169991	ns	0.889396	0.99457	Myeloid	Monocytes	Intermediate monocytes SOD2+	Mixed
EIF4G3	ses_cd:is_ti	-0.0108876	ns	0.889806	0.99457	Myeloid	Monocytes	Intermediate monocytes SOD2+	Mixed
GPATCH8	ses_cd:is_ti	0.0128653	ns	0.889836	0.99457	Myeloid	Monocytes	Intermediate monocytes SOD2+	Mixed
GPX4	ses_cd:is_ti	0.0157407	ns	0.890172	0.99457	Myeloid	Monocytes	Intermediate monocytes SOD2+	Mixed
ADIPOR2	ses_cd:is_ti	0.0132274	ns	0.890842	0.99457	Myeloid	Monocytes	Intermediate monocytes SOD2+	Mixed
MBOAT2	ses_cd:is_ti	0.0245499	ns	0.890891	0.99457	Myeloid	Monocytes	Intermediate monocytes SOD2+	Mixed
SET	ses_cd:is_ti	-0.017312	ns	0.890914	0.99457	Myeloid	Monocytes	Intermediate monocytes SOD2+	Mixed
VPS13C	ses_cd:is_ti	0.0134719	ns	0.891482	0.99457	Myeloid	Monocytes	Intermediate monocytes SOD2+	Mixed
TNFRSF14	ses_cd:is_ti	-0.012448	ns	0.89206	0.99457	Myeloid	Monocytes	Intermediate monocytes SOD2+	Mixed
SEMA4B	ses_cd:is_ti	-0.0130991	ns	0.892305	0.99457	Myeloid	Monocytes	Intermediate monocytes SOD2+	Mixed
HELZ	ses_cd:is_ti	0.00851419	ns	0.892805	0.99457	Myeloid	Monocytes	Intermediate monocytes SOD2+	Mixed
TNK2	ses_cd:is_ti	0.0125398	ns	0.892942	0.99457	Myeloid	Monocytes	Intermediate monocytes SOD2+	Mixed
AGO2	ses_cd:is_ti	-0.00737037	ns	0.893176	0.99457	Myeloid	Monocytes	Intermediate monocytes SOD2+	Mixed
TAOK1	ses_cd:is_ti	-0.00621003	ns	0.893483	0.99457	Myeloid	Monocytes	Intermediate monocytes SOD2+	Mixed
MAN1A1	ses_cd:is_ti	-0.00940912	ns	0.893718	0.99457	Myeloid	Monocytes	Intermediate monocytes SOD2+	Mixed
RPS9	ses_cd:is_ti	0.0176893	ns	0.893851	0.99457	Myeloid	Monocytes	Intermediate monocytes SOD2+	Mixed
SLC6A6	ses_cd:is_ti	0.0084986	ns	0.893959	0.99457	Myeloid	Monocytes	Intermediate monocytes SOD2+	Mixed
RPL23	ses_cd:is_ti	0.0176346	ns	0.894051	0.99457	Myeloid	Monocytes	Intermediate monocytes SOD2+	Mixed
ABHD3	ses_cd:is_ti	0.0077536	ns	0.894286	0.99457	Myeloid	Monocytes	Intermediate monocytes SOD2+	Mixed
STX5	ses_cd:is_ti	0.0117282	ns	0.894607	0.99457	Myeloid	Monocytes	Intermediate monocytes SOD2+	Mixed
CBX1	ses_cd:is_ti	0.0132441	ns	0.894612	0.99457	Myeloid	Monocytes	Intermediate monocytes SOD2+	Mixed
SIGLEC9	ses_cd:is_ti	-0.0105789	ns	0.894645	0.99457	Myeloid	Monocytes	Intermediate monocytes SOD2+	Mixed
COL4A3BP	ses_cd:is_ti	0.007167	ns	0.895221	0.99457	Myeloid	Monocytes	Intermediate monocytes SOD2+	Mixed
KLC1	ses_cd:is_ti	0.00978655	ns	0.895874	0.99457	Myeloid	Monocytes	Intermediate monocytes SOD2+	Mixed
BATF2	ses_cd:is_ti	0.020643	ns	0.89609	0.99457	Myeloid	Monocytes	Intermediate monocytes SOD2+	Mixed
PTPN22	ses_cd:is_ti	0.0134444	ns	0.89617	0.99457	Myeloid	Monocytes	Intermediate monocytes SOD2+	Mixed
SPOPL	ses_cd:is_ti	0.00612529	ns	0.896411	0.99457	Myeloid	Monocytes	Intermediate monocytes SOD2+	Mixed
SZRD1	ses_cd:is_ti	-0.0115884	ns	0.89775	0.99457	Myeloid	Monocytes	Intermediate monocytes SOD2+	Mixed
PSPC1	ses_cd:is_ti	0.0084191	ns	0.897879	0.99457	Myeloid	Monocytes	Intermediate monocytes SOD2+	Mixed
CD69	ses_cd:is_ti	-0.0204826	ns	0.898043	0.99457	Myeloid	Monocytes	Intermediate monocytes SOD2+	Mixed
SERP1	ses_cd:is_ti	0.014228	ns	0.898405	0.99457	Myeloid	Monocytes	Intermediate monocytes SOD2+	Mixed
SLCO3A1	ses_cd:is_ti	-0.00634881	ns	0.89859	0.99457	Myeloid	Monocytes	Intermediate monocytes SOD2+	Mixed
CACNB4	ses_cd:is_ti	0.0158031	ns	0.898705	0.99457	Myeloid	Monocytes	Intermediate monocytes SOD2+	Mixed
STEAP4	ses_cd:is_ti	0.00802799	ns	0.898844	0.99457	Myeloid	Monocytes	Intermediate monocytes SOD2+	Mixed
MIER1	ses_cd:is_ti	0.00637472	ns	0.898852	0.99457	Myeloid	Monocytes	Intermediate monocytes SOD2+	Mixed
CHURC1	ses_cd:is_ti	0.0104416	ns	0.898898	0.99457	Myeloid	Monocytes	Intermediate monocytes SOD2+	Mixed
RAB6A	ses_cd:is_ti	0.011302	ns	0.89939	0.99457	Myeloid	Monocytes	Intermediate monocytes SOD2+	Mixed
GBP4	ses_cd:is_ti	0.0175488	ns	0.899487	0.99457	Myeloid	Monocytes	Intermediate monocytes SOD2+	Mixed
RAB32	ses_cd:is_ti	0.0128892	ns	0.899615	0.99457	Myeloid	Monocytes	Intermediate monocytes SOD2+	Mixed
HADHA	ses_cd:is_ti	0.0142905	ns	0.899689	0.99457	Myeloid	Monocytes	Intermediate monocytes SOD2+	Mixed
SH2D3C	ses_cd:is_ti	-0.0088784	ns	0.900257	0.99457	Myeloid	Monocytes	Intermediate monocytes SOD2+	Mixed
RNF19A	ses_cd:is_ti	0.00959733	ns	0.901341	0.99457	Myeloid	Monocytes	Intermediate monocytes SOD2+	Mixed
MPHOSPH8	ses_cd:is_ti	-0.0091516	ns	0.901504	0.99457	Myeloid	Monocytes	Intermediate monocytes SOD2+	Mixed
APPBP2	ses_cd:is_ti	0.00897747	ns	0.901647	0.99457	Myeloid	Monocytes	Intermediate monocytes SOD2+	Mixed
ITPRIP	ses_cd:is_ti	0.00853113	ns	0.902101	0.99457	Myeloid	Monocytes	Intermediate monocytes SOD2+	Mixed
KLF3	ses_cd:is_ti	0.012101	ns	0.902256	0.99457	Myeloid	Monocytes	Intermediate monocytes SOD2+	Mixed
PPP1R9B	ses_cd:is_ti	0.00995692	ns	0.90237	0.99457	Myeloid	Monocytes	Intermediate monocytes SOD2+	Mixed
CLASP1	ses_cd:is_ti	0.00727312	ns	0.902383	0.99457	Myeloid	Monocytes	Intermediate monocytes SOD2+	Mixed
DHX40	ses_cd:is_ti	-0.0108303	ns	0.902519	0.99457	Myeloid	Monocytes	Intermediate monocytes SOD2+	Mixed
CAMKMT	ses_cd:is_ti	0.0152172	ns	0.902618	0.99457	Myeloid	Monocytes	Intermediate monocytes SOD2+	Mixed
PHF21A	ses_cd:is_ti	0.00723212	ns	0.903443	0.99457	Myeloid	Monocytes	Intermediate monocytes SOD2+	Mixed
ARCN1	ses_cd:is_ti	-0.0133324	ns	0.903644	0.99457	Myeloid	Monocytes	Intermediate monocytes SOD2+	Mixed
LIMS1	ses_cd:is_ti	0.0132942	ns	0.90389	0.99457	Myeloid	Monocytes	Intermediate monocytes SOD2+	Mixed
SEC62	ses_cd:is_ti	0.01206	ns	0.90404	0.99457	Myeloid	Monocytes	Intermediate monocytes SOD2+	Mixed
RNF130	ses_cd:is_ti	-0.00621741	ns	0.904057	0.99457	Myeloid	Monocytes	Intermediate monocytes SOD2+	Mixed
CMIP	ses_cd:is_ti	0.00741327	ns	0.90406	0.99457	Myeloid	Monocytes	Intermediate monocytes SOD2+	Mixed
RRP12	ses_cd:is_ti	0.0105534	ns	0.904076	0.99457	Myeloid	Monocytes	Intermediate monocytes SOD2+	Mixed
CCNH	ses_cd:is_ti	-0.00846773	ns	0.904325	0.99457	Myeloid	Monocytes	Intermediate monocytes SOD2+	Mixed
PLEKHA2	ses_cd:is_ti	0.00727413	ns	0.904401	0.99457	Myeloid	Monocytes	Intermediate monocytes SOD2+	Mixed
PTPN2	ses_cd:is_ti	-0.0126327	ns	0.904491	0.99457	Myeloid	Monocytes	Intermediate monocytes SOD2+	Mixed
MACF1	ses_cd:is_ti	-0.0110961	ns	0.904701	0.99457	Myeloid	Monocytes	Intermediate monocytes SOD2+	Mixed
VAV3	ses_cd:is_ti	-0.00756448	ns	0.904761	0.99457	Myeloid	Monocytes	Intermediate monocytes SOD2+	Mixed
IREB2	ses_cd:is_ti	0.00958568	ns	0.90493	0.99457	Myeloid	Monocytes	Intermediate monocytes SOD2+	Mixed
NFKBID	ses_cd:is_ti	0.0128893	ns	0.904973	0.99457	Myeloid	Monocytes	Intermediate monocytes SOD2+	Mixed
DOCK8	ses_cd:is_ti	-0.00557643	ns	0.905069	0.99457	Myeloid	Monocytes	Intermediate monocytes SOD2+	Mixed
TG	ses_cd:is_ti	0.010186	ns	0.905811	0.99457	Myeloid	Monocytes	Intermediate monocytes SOD2+	Mixed
ACYP2	ses_cd:is_ti	-0.016081	ns	0.906109	0.99457	Myeloid	Monocytes	Intermediate monocytes SOD2+	Mixed
EFCAB14	ses_cd:is_ti	0.00896972	ns	0.906232	0.99457	Myeloid	Monocytes	Intermediate monocytes SOD2+	Mixed
FCER1G	ses_cd:is_ti	0.0111452	ns	0.906268	0.99457	Myeloid	Monocytes	Intermediate monocytes SOD2+	Mixed
PSMB8	ses_cd:is_ti	-0.0147073	ns	0.906465	0.99457	Myeloid	Monocytes	Intermediate monocytes SOD2+	Mixed
MCTP2	ses_cd:is_ti	-0.00769159	ns	0.906546	0.99457	Myeloid	Monocytes	Intermediate monocytes SOD2+	Mixed
SRP14	ses_cd:is_ti	-0.0169955	ns	0.906966	0.99457	Myeloid	Monocytes	Intermediate monocytes SOD2+	Mixed
TRAPPC12	ses_cd:is_ti	-0.0111437	ns	0.907223	0.99457	Myeloid	Monocytes	Intermediate monocytes SOD2+	Mixed
S100PBP	ses_cd:is_ti	-0.011419	ns	0.907304	0.99457	Myeloid	Monocytes	Intermediate monocytes SOD2+	Mixed
ARID3A	ses_cd:is_ti	-0.0100333	ns	0.90776	0.99457	Myeloid	Monocytes	Intermediate monocytes SOD2+	Mixed
APC	ses_cd:is_ti	-0.00629812	ns	0.908026	0.99457	Myeloid	Monocytes	Intermediate monocytes SOD2+	Mixed
ANXA5	ses_cd:is_ti	-0.0129193	ns	0.908468	0.99457	Myeloid	Monocytes	Intermediate monocytes SOD2+	Mixed
TUBB	ses_cd:is_ti	-0.0165156	ns	0.90884	0.99457	Myeloid	Monocytes	Intermediate monocytes SOD2+	Mixed
FBXL20	ses_cd:is_ti	-0.00701728	ns	0.909245	0.99457	Myeloid	Monocytes	Intermediate monocytes SOD2+	Mixed
TRIB1	ses_cd:is_ti	-0.0187707	ns	0.909257	0.99457	Myeloid	Monocytes	Intermediate monocytes SOD2+	Mixed
TENM1	ses_cd:is_ti	-0.0151664	ns	0.909439	0.99457	Myeloid	Monocytes	Intermediate monocytes SOD2+	Mixed
HECTD1	ses_cd:is_ti	0.0110813	ns	0.909476	0.99457	Myeloid	Monocytes	Intermediate monocytes SOD2+	Mixed
CSGALNACT1	ses_cd:is_ti	0.0112889	ns	0.909492	0.99457	Myeloid	Monocytes	Intermediate monocytes SOD2+	Mixed
GMCL1	ses_cd:is_ti	0.013123	ns	0.909693	0.99457	Myeloid	Monocytes	Intermediate monocytes SOD2+	Mixed
MDM2	ses_cd:is_ti	-0.00944433	ns	0.909953	0.99457	Myeloid	Monocytes	Intermediate monocytes SOD2+	Mixed
AC012645.1	ses_cd:is_ti	-0.0119307	ns	0.910051	0.99457	Myeloid	Monocytes	Intermediate monocytes SOD2+	Mixed
CLTA	ses_cd:is_ti	0.0113741	ns	0.91021	0.99457	Myeloid	Monocytes	Intermediate monocytes SOD2+	Mixed
SORT1	ses_cd:is_ti	0.0138596	ns	0.910464	0.99457	Myeloid	Monocytes	Intermediate monocytes SOD2+	Mixed
NPEPPS	ses_cd:is_ti	-0.00606197	ns	0.910971	0.99457	Myeloid	Monocytes	Intermediate monocytes SOD2+	Mixed
JDP2	ses_cd:is_ti	-0.0121095	ns	0.911236	0.99457	Myeloid	Monocytes	Intermediate monocytes SOD2+	Mixed
PTPRJ	ses_cd:is_ti	0.00813632	ns	0.911369	0.99457	Myeloid	Monocytes	Intermediate monocytes SOD2+	Mixed
EHMT1	ses_cd:is_ti	-0.00987997	ns	0.911534	0.99457	Myeloid	Monocytes	Intermediate monocytes SOD2+	Mixed
STT3B	ses_cd:is_ti	0.00979562	ns	0.911553	0.99457	Myeloid	Monocytes	Intermediate monocytes SOD2+	Mixed
PLP2	ses_cd:is_ti	-0.0147406	ns	0.911686	0.99457	Myeloid	Monocytes	Intermediate monocytes SOD2+	Mixed
VPS53	ses_cd:is_ti	0.00926742	ns	0.911814	0.99457	Myeloid	Monocytes	Intermediate monocytes SOD2+	Mixed
ACTN1	ses_cd:is_ti	0.0117893	ns	0.911977	0.99457	Myeloid	Monocytes	Intermediate monocytes SOD2+	Mixed
TANK	ses_cd:is_ti	-0.00711786	ns	0.91212	0.99457	Myeloid	Monocytes	Intermediate monocytes SOD2+	Mixed
RFX2	ses_cd:is_ti	0.0104897	ns	0.912625	0.99457	Myeloid	Monocytes	Intermediate monocytes SOD2+	Mixed
CELF2	ses_cd:is_ti	-0.00436213	ns	0.912886	0.99457	Myeloid	Monocytes	Intermediate monocytes SOD2+	Mixed
PIGR	ses_cd:is_ti	0.0144609	ns	0.913247	0.99457	Myeloid	Monocytes	Intermediate monocytes SOD2+	Mixed
HIF1A	ses_cd:is_ti	0.00775686	ns	0.913452	0.99457	Myeloid	Monocytes	Intermediate monocytes SOD2+	Mixed
ETV7	ses_cd:is_ti	0.0162831	ns	0.913509	0.99457	Myeloid	Monocytes	Intermediate monocytes SOD2+	Mixed
RPS7	ses_cd:is_ti	-0.0177451	ns	0.913541	0.99457	Myeloid	Monocytes	Intermediate monocytes SOD2+	Mixed
FBXL17	ses_cd:is_ti	0.0109152	ns	0.913709	0.99457	Myeloid	Monocytes	Intermediate monocytes SOD2+	Mixed
GON4L	ses_cd:is_ti	0.0108762	ns	0.91411	0.99457	Myeloid	Monocytes	Intermediate monocytes SOD2+	Mixed
CHCHD2	ses_cd:is_ti	0.0174062	ns	0.91426	0.99457	Myeloid	Monocytes	Intermediate monocytes SOD2+	Mixed
LYPLAL1	ses_cd:is_ti	-0.0114457	ns	0.914362	0.99457	Myeloid	Monocytes	Intermediate monocytes SOD2+	Mixed
GLT1D1	ses_cd:is_ti	-0.0056415	ns	0.914378	0.99457	Myeloid	Monocytes	Intermediate monocytes SOD2+	Mixed
DIP2B	ses_cd:is_ti	0.00533753	ns	0.914736	0.99457	Myeloid	Monocytes	Intermediate monocytes SOD2+	Mixed
ZMIZ1	ses_cd:is_ti	0.00785271	ns	0.914834	0.99457	Myeloid	Monocytes	Intermediate monocytes SOD2+	Mixed
AC022498.1	ses_cd:is_ti	-0.0115026	ns	0.914934	0.99457	Myeloid	Monocytes	Intermediate monocytes SOD2+	Mixed
UBALD2	ses_cd:is_ti	0.0101241	ns	0.915538	0.99457	Myeloid	Monocytes	Intermediate monocytes SOD2+	Mixed
OSBPL9	ses_cd:is_ti	0.00890276	ns	0.915566	0.99457	Myeloid	Monocytes	Intermediate monocytes SOD2+	Mixed
UBE2E1	ses_cd:is_ti	-0.0121171	ns	0.915762	0.99457	Myeloid	Monocytes	Intermediate monocytes SOD2+	Mixed
DLG1	ses_cd:is_ti	-0.0104411	ns	0.916273	0.99457	Myeloid	Monocytes	Intermediate monocytes SOD2+	Mixed
CD300LF	ses_cd:is_ti	-0.00946036	ns	0.916364	0.99457	Myeloid	Monocytes	Intermediate monocytes SOD2+	Mixed
OSGIN2	ses_cd:is_ti	0.0073308	ns	0.916513	0.99457	Myeloid	Monocytes	Intermediate monocytes SOD2+	Mixed
AC009226.1	ses_cd:is_ti	0.0129498	ns	0.91661	0.99457	Myeloid	Monocytes	Intermediate monocytes SOD2+	Mixed
DTNB	ses_cd:is_ti	0.0110637	ns	0.916615	0.99457	Myeloid	Monocytes	Intermediate monocytes SOD2+	Mixed
ARGLU1	ses_cd:is_ti	0.0083503	ns	0.916994	0.99457	Myeloid	Monocytes	Intermediate monocytes SOD2+	Mixed
MARCKSL1	ses_cd:is_ti	0.0142624	ns	0.917259	0.99457	Myeloid	Monocytes	Intermediate monocytes SOD2+	Mixed
UBR1	ses_cd:is_ti	0.0122508	ns	0.917481	0.99457	Myeloid	Monocytes	Intermediate monocytes SOD2+	Mixed
TBC1D22A	ses_cd:is_ti	-0.0068189	ns	0.918141	0.99457	Myeloid	Monocytes	Intermediate monocytes SOD2+	Mixed
PPP1R15A	ses_cd:is_ti	0.0107307	ns	0.918426	0.99457	Myeloid	Monocytes	Intermediate monocytes SOD2+	Mixed
MLKL	ses_cd:is_ti	-0.00906466	ns	0.918435	0.99457	Myeloid	Monocytes	Intermediate monocytes SOD2+	Mixed
ADD3	ses_cd:is_ti	-0.00930929	ns	0.918544	0.99457	Myeloid	Monocytes	Intermediate monocytes SOD2+	Mixed
GSDMD	ses_cd:is_ti	0.0118506	ns	0.918703	0.99457	Myeloid	Monocytes	Intermediate monocytes SOD2+	Mixed
XRCC4	ses_cd:is_ti	-0.00905528	ns	0.918911	0.99457	Myeloid	Monocytes	Intermediate monocytes SOD2+	Mixed
TGM3	ses_cd:is_ti	0.0127027	ns	0.918966	0.99457	Myeloid	Monocytes	Intermediate monocytes SOD2+	Mixed
EXOC4	ses_cd:is_ti	0.00947528	ns	0.918989	0.99457	Myeloid	Monocytes	Intermediate monocytes SOD2+	Mixed
GNG2	ses_cd:is_ti	-0.00971072	ns	0.91944	0.99457	Myeloid	Monocytes	Intermediate monocytes SOD2+	Mixed
ZNF117	ses_cd:is_ti	-0.0102305	ns	0.919803	0.99457	Myeloid	Monocytes	Intermediate monocytes SOD2+	Mixed
PITPNB	ses_cd:is_ti	-0.00819652	ns	0.919803	0.99457	Myeloid	Monocytes	Intermediate monocytes SOD2+	Mixed
LMBR1	ses_cd:is_ti	0.00816107	ns	0.91999	0.99457	Myeloid	Monocytes	Intermediate monocytes SOD2+	Mixed
PGAM1	ses_cd:is_ti	-0.0102954	ns	0.920356	0.99457	Myeloid	Monocytes	Intermediate monocytes SOD2+	Mixed
PNRC2	ses_cd:is_ti	0.013047	ns	0.921012	0.99457	Myeloid	Monocytes	Intermediate monocytes SOD2+	Mixed
ADAR	ses_cd:is_ti	0.00576079	ns	0.921178	0.99457	Myeloid	Monocytes	Intermediate monocytes SOD2+	Mixed
DOCK4	ses_cd:is_ti	0.0110426	ns	0.921405	0.99457	Myeloid	Monocytes	Intermediate monocytes SOD2+	Mixed
PARN	ses_cd:is_ti	0.00728693	ns	0.92173	0.99457	Myeloid	Monocytes	Intermediate monocytes SOD2+	Mixed
MAP3K3	ses_cd:is_ti	-0.00527835	ns	0.921755	0.99457	Myeloid	Monocytes	Intermediate monocytes SOD2+	Mixed
UQCR11	ses_cd:is_ti	-0.0136111	ns	0.922179	0.99457	Myeloid	Monocytes	Intermediate monocytes SOD2+	Mixed
POMP	ses_cd:is_ti	0.00928057	ns	0.922681	0.99457	Myeloid	Monocytes	Intermediate monocytes SOD2+	Mixed
FOXO1	ses_cd:is_ti	0.00856428	ns	0.92276	0.99457	Myeloid	Monocytes	Intermediate monocytes SOD2+	Mixed
GRK3	ses_cd:is_ti	0.0135389	ns	0.923644	0.99457	Myeloid	Monocytes	Intermediate monocytes SOD2+	Mixed
CD63	ses_cd:is_ti	-0.0131765	ns	0.923782	0.99457	Myeloid	Monocytes	Intermediate monocytes SOD2+	Mixed
TYMP	ses_cd:is_ti	0.00657472	ns	0.923837	0.99457	Myeloid	Monocytes	Intermediate monocytes SOD2+	Mixed
DAD1	ses_cd:is_ti	-0.0122192	ns	0.92385	0.99457	Myeloid	Monocytes	Intermediate monocytes SOD2+	Mixed
MCU	ses_cd:is_ti	-0.0113385	ns	0.923858	0.99457	Myeloid	Monocytes	Intermediate monocytes SOD2+	Mixed
PIK3CD	ses_cd:is_ti	0.00491961	ns	0.92393	0.99457	Myeloid	Monocytes	Intermediate monocytes SOD2+	Mixed
MED13L	ses_cd:is_ti	0.00394871	ns	0.923976	0.99457	Myeloid	Monocytes	Intermediate monocytes SOD2+	Mixed
PSMB9	ses_cd:is_ti	0.00775717	ns	0.924006	0.99457	Myeloid	Monocytes	Intermediate monocytes SOD2+	Mixed
PRPF4B	ses_cd:is_ti	0.00874493	ns	0.924389	0.99457	Myeloid	Monocytes	Intermediate monocytes SOD2+	Mixed
ROCK2	ses_cd:is_ti	-0.00896865	ns	0.925058	0.99457	Myeloid	Monocytes	Intermediate monocytes SOD2+	Mixed
RPN2	ses_cd:is_ti	0.0108155	ns	0.925082	0.99457	Myeloid	Monocytes	Intermediate monocytes SOD2+	Mixed
GMDS	ses_cd:is_ti	-0.0142934	ns	0.925256	0.99457	Myeloid	Monocytes	Intermediate monocytes SOD2+	Mixed
SF3B1	ses_cd:is_ti	-0.00544632	ns	0.925541	0.99457	Myeloid	Monocytes	Intermediate monocytes SOD2+	Mixed
MSL2	ses_cd:is_ti	-0.00568256	ns	0.925776	0.99457	Myeloid	Monocytes	Intermediate monocytes SOD2+	Mixed
TUBA4A	ses_cd:is_ti	0.0119915	ns	0.926065	0.99457	Myeloid	Monocytes	Intermediate monocytes SOD2+	Mixed
VPS41	ses_cd:is_ti	0.00844065	ns	0.926284	0.99457	Myeloid	Monocytes	Intermediate monocytes SOD2+	Mixed
ERLIN1	ses_cd:is_ti	0.0114728	ns	0.926504	0.99457	Myeloid	Monocytes	Intermediate monocytes SOD2+	Mixed
LRRC25	ses_cd:is_ti	0.00807375	ns	0.926622	0.99457	Myeloid	Monocytes	Intermediate monocytes SOD2+	Mixed
ATP5ME	ses_cd:is_ti	-0.0161478	ns	0.926966	0.99457	Myeloid	Monocytes	Intermediate monocytes SOD2+	Mixed
AC116366.3	ses_cd:is_ti	0.00632394	ns	0.927499	0.99457	Myeloid	Monocytes	Intermediate monocytes SOD2+	Mixed
STK26	ses_cd:is_ti	0.0109808	ns	0.927777	0.99457	Myeloid	Monocytes	Intermediate monocytes SOD2+	Mixed
NEDD8	ses_cd:is_ti	0.011722	ns	0.927899	0.99457	Myeloid	Monocytes	Intermediate monocytes SOD2+	Mixed
RNF145	ses_cd:is_ti	0.00517646	ns	0.928524	0.99457	Myeloid	Monocytes	Intermediate monocytes SOD2+	Mixed
SMYD3	ses_cd:is_ti	0.00993562	ns	0.929826	0.99457	Myeloid	Monocytes	Intermediate monocytes SOD2+	Mixed
NUB1	ses_cd:is_ti	-0.00843749	ns	0.930012	0.99457	Myeloid	Monocytes	Intermediate monocytes SOD2+	Mixed
BZW1	ses_cd:is_ti	-0.00973303	ns	0.930223	0.99457	Myeloid	Monocytes	Intermediate monocytes SOD2+	Mixed
FAM168A	ses_cd:is_ti	-0.00705302	ns	0.930751	0.99457	Myeloid	Monocytes	Intermediate monocytes SOD2+	Mixed
BBIP1	ses_cd:is_ti	-0.00610464	ns	0.930948	0.99457	Myeloid	Monocytes	Intermediate monocytes SOD2+	Mixed
ARL17B	ses_cd:is_ti	-0.0123355	ns	0.931357	0.99457	Myeloid	Monocytes	Intermediate monocytes SOD2+	Mixed
CNIH4	ses_cd:is_ti	0.00735246	ns	0.931489	0.99457	Myeloid	Monocytes	Intermediate monocytes SOD2+	Mixed
RNF144B	ses_cd:is_ti	-0.00630279	ns	0.931617	0.99457	Myeloid	Monocytes	Intermediate monocytes SOD2+	Mixed
GALM	ses_cd:is_ti	0.010822	ns	0.93189	0.99457	Myeloid	Monocytes	Intermediate monocytes SOD2+	Mixed
NFIC	ses_cd:is_ti	0.00741817	ns	0.931891	0.99457	Myeloid	Monocytes	Intermediate monocytes SOD2+	Mixed
KMT2E	ses_cd:is_ti	0.00312667	ns	0.931992	0.99457	Myeloid	Monocytes	Intermediate monocytes SOD2+	Mixed
ELMO1	ses_cd:is_ti	-0.00467714	ns	0.932288	0.99457	Myeloid	Monocytes	Intermediate monocytes SOD2+	Mixed
MLLT10	ses_cd:is_ti	0.00681986	ns	0.932748	0.99457	Myeloid	Monocytes	Intermediate monocytes SOD2+	Mixed
AFF4	ses_cd:is_ti	-0.00560974	ns	0.932757	0.99457	Myeloid	Monocytes	Intermediate monocytes SOD2+	Mixed
CSNK1G2	ses_cd:is_ti	-0.0077771	ns	0.932771	0.99457	Myeloid	Monocytes	Intermediate monocytes SOD2+	Mixed
TROVE2	ses_cd:is_ti	-0.00759619	ns	0.932861	0.99457	Myeloid	Monocytes	Intermediate monocytes SOD2+	Mixed
ELOC	ses_cd:is_ti	0.0084699	ns	0.933192	0.99457	Myeloid	Monocytes	Intermediate monocytes SOD2+	Mixed
HPCAL1	ses_cd:is_ti	0.00963014	ns	0.933415	0.99457	Myeloid	Monocytes	Intermediate monocytes SOD2+	Mixed
SPPL2A	ses_cd:is_ti	-0.00700862	ns	0.933481	0.99457	Myeloid	Monocytes	Intermediate monocytes SOD2+	Mixed
LINC01506	ses_cd:is_ti	-0.00766051	ns	0.933496	0.99457	Myeloid	Monocytes	Intermediate monocytes SOD2+	Mixed
STXBP5	ses_cd:is_ti	0.00776165	ns	0.934278	0.99457	Myeloid	Monocytes	Intermediate monocytes SOD2+	Mixed
RABAC1	ses_cd:is_ti	-0.0119437	ns	0.934382	0.99457	Myeloid	Monocytes	Intermediate monocytes SOD2+	Mixed
GSTP1	ses_cd:is_ti	0.0106338	ns	0.934667	0.99457	Myeloid	Monocytes	Intermediate monocytes SOD2+	Mixed
CHI3L1	ses_cd:is_ti	0.0110952	ns	0.93508	0.99457	Myeloid	Monocytes	Intermediate monocytes SOD2+	Mixed
PLAGL1	ses_cd:is_ti	0.00644159	ns	0.935779	0.99457	Myeloid	Monocytes	Intermediate monocytes SOD2+	Mixed
MAP3K7	ses_cd:is_ti	-0.00683004	ns	0.936402	0.99457	Myeloid	Monocytes	Intermediate monocytes SOD2+	Mixed
PDCD6IP	ses_cd:is_ti	-0.00709958	ns	0.936772	0.99457	Myeloid	Monocytes	Intermediate monocytes SOD2+	Mixed
SIN3A	ses_cd:is_ti	0.00732633	ns	0.936876	0.99457	Myeloid	Monocytes	Intermediate monocytes SOD2+	Mixed
UBE2W	ses_cd:is_ti	-0.0066708	ns	0.936956	0.99457	Myeloid	Monocytes	Intermediate monocytes SOD2+	Mixed
CEP135	ses_cd:is_ti	-0.00710613	ns	0.937016	0.99457	Myeloid	Monocytes	Intermediate monocytes SOD2+	Mixed
FUS	ses_cd:is_ti	0.00502603	ns	0.937376	0.99457	Myeloid	Monocytes	Intermediate monocytes SOD2+	Mixed
MIB1	ses_cd:is_ti	-0.00813991	ns	0.937481	0.99457	Myeloid	Monocytes	Intermediate monocytes SOD2+	Mixed
GNB1	ses_cd:is_ti	0.00398494	ns	0.937708	0.99457	Myeloid	Monocytes	Intermediate monocytes SOD2+	Mixed
GSN	ses_cd:is_ti	-0.00930201	ns	0.938744	0.99457	Myeloid	Monocytes	Intermediate monocytes SOD2+	Mixed
ARRDC3	ses_cd:is_ti	-0.00512403	ns	0.939475	0.99457	Myeloid	Monocytes	Intermediate monocytes SOD2+	Mixed
AGTPBP1	ses_cd:is_ti	0.0041292	ns	0.93957	0.99457	Myeloid	Monocytes	Intermediate monocytes SOD2+	Mixed
MKLN1	ses_cd:is_ti	0.00424333	ns	0.940103	0.99457	Myeloid	Monocytes	Intermediate monocytes SOD2+	Mixed
CSK	ses_cd:is_ti	0.00604898	ns	0.940147	0.99457	Myeloid	Monocytes	Intermediate monocytes SOD2+	Mixed
UBE2D3	ses_cd:is_ti	0.00401253	ns	0.940207	0.99457	Myeloid	Monocytes	Intermediate monocytes SOD2+	Mixed
NRXN1	ses_cd:is_ti	-0.013249	ns	0.940254	0.99457	Myeloid	Monocytes	Intermediate monocytes SOD2+	Mixed
ERP44	ses_cd:is_ti	-0.0050329	ns	0.940349	0.99457	Myeloid	Monocytes	Intermediate monocytes SOD2+	Mixed
NDUFA11	ses_cd:is_ti	-0.00795306	ns	0.941331	0.99457	Myeloid	Monocytes	Intermediate monocytes SOD2+	Mixed
TRPS1	ses_cd:is_ti	-0.0110108	ns	0.941565	0.99457	Myeloid	Monocytes	Intermediate monocytes SOD2+	Mixed
DUS2	ses_cd:is_ti	-0.00764716	ns	0.94181	0.99457	Myeloid	Monocytes	Intermediate monocytes SOD2+	Mixed
TACC1	ses_cd:is_ti	0.00456197	ns	0.941909	0.99457	Myeloid	Monocytes	Intermediate monocytes SOD2+	Mixed
SLC26A8	ses_cd:is_ti	0.0100878	ns	0.941957	0.99457	Myeloid	Monocytes	Intermediate monocytes SOD2+	Mixed
SLC44A2	ses_cd:is_ti	-0.00558802	ns	0.941959	0.99457	Myeloid	Monocytes	Intermediate monocytes SOD2+	Mixed
NSUN7	ses_cd:is_ti	0.0104301	ns	0.942073	0.99457	Myeloid	Monocytes	Intermediate monocytes SOD2+	Mixed
PSMA1	ses_cd:is_ti	-0.00635608	ns	0.942386	0.99457	Myeloid	Monocytes	Intermediate monocytes SOD2+	Mixed
VCPKMT	ses_cd:is_ti	-0.00592737	ns	0.942778	0.99457	Myeloid	Monocytes	Intermediate monocytes SOD2+	Mixed
CSTA	ses_cd:is_ti	-0.00660703	ns	0.942866	0.99457	Myeloid	Monocytes	Intermediate monocytes SOD2+	Mixed
PRKAG1	ses_cd:is_ti	0.00595918	ns	0.942902	0.99457	Myeloid	Monocytes	Intermediate monocytes SOD2+	Mixed
HOOK3	ses_cd:is_ti	-0.00540938	ns	0.942909	0.99457	Myeloid	Monocytes	Intermediate monocytes SOD2+	Mixed
HEBP2	ses_cd:is_ti	0.00839256	ns	0.944032	0.99457	Myeloid	Monocytes	Intermediate monocytes SOD2+	Mixed
HERC3	ses_cd:is_ti	0.00488391	ns	0.944358	0.99457	Myeloid	Monocytes	Intermediate monocytes SOD2+	Mixed
SACM1L	ses_cd:is_ti	0.00598355	ns	0.94445	0.99457	Myeloid	Monocytes	Intermediate monocytes SOD2+	Mixed
TMEM71	ses_cd:is_ti	-0.00412907	ns	0.944936	0.99457	Myeloid	Monocytes	Intermediate monocytes SOD2+	Mixed
N4BP1	ses_cd:is_ti	-0.00451947	ns	0.944974	0.99457	Myeloid	Monocytes	Intermediate monocytes SOD2+	Mixed
REG3A	ses_cd:is_ti	0.00851845	ns	0.945277	0.99457	Myeloid	Monocytes	Intermediate monocytes SOD2+	Mixed
YY1AP1	ses_cd:is_ti	-0.00476458	ns	0.945357	0.99457	Myeloid	Monocytes	Intermediate monocytes SOD2+	Mixed
RPAP3	ses_cd:is_ti	-0.00621137	ns	0.945588	0.99457	Myeloid	Monocytes	Intermediate monocytes SOD2+	Mixed
SLC9A8	ses_cd:is_ti	0.00536653	ns	0.945596	0.99457	Myeloid	Monocytes	Intermediate monocytes SOD2+	Mixed
DISC1	ses_cd:is_ti	0.00719969	ns	0.945881	0.99457	Myeloid	Monocytes	Intermediate monocytes SOD2+	Mixed
EXOC6	ses_cd:is_ti	-0.00387251	ns	0.945899	0.99457	Myeloid	Monocytes	Intermediate monocytes SOD2+	Mixed
ADCY7	ses_cd:is_ti	0.00564757	ns	0.946146	0.99457	Myeloid	Monocytes	Intermediate monocytes SOD2+	Mixed
RNF181	ses_cd:is_ti	0.00766533	ns	0.946187	0.99457	Myeloid	Monocytes	Intermediate monocytes SOD2+	Mixed
KPNA6	ses_cd:is_ti	0.00671026	ns	0.946526	0.99457	Myeloid	Monocytes	Intermediate monocytes SOD2+	Mixed
SIGLEC10	ses_cd:is_ti	0.007481	ns	0.946696	0.99457	Myeloid	Monocytes	Intermediate monocytes SOD2+	Mixed
LSM14A	ses_cd:is_ti	0.00407924	ns	0.947517	0.99457	Myeloid	Monocytes	Intermediate monocytes SOD2+	Mixed
TMF1	ses_cd:is_ti	-0.00498306	ns	0.94819	0.99457	Myeloid	Monocytes	Intermediate monocytes SOD2+	Mixed
NFKBIA	ses_cd:is_ti	-0.0081195	ns	0.948192	0.99457	Myeloid	Monocytes	Intermediate monocytes SOD2+	Mixed
JAK3	ses_cd:is_ti	0.00425234	ns	0.94881	0.99457	Myeloid	Monocytes	Intermediate monocytes SOD2+	Mixed
TIAL1	ses_cd:is_ti	0.00666032	ns	0.949556	0.99457	Myeloid	Monocytes	Intermediate monocytes SOD2+	Mixed
DOCK11	ses_cd:is_ti	0.00335893	ns	0.949916	0.99457	Myeloid	Monocytes	Intermediate monocytes SOD2+	Mixed
COX6C	ses_cd:is_ti	-0.00923427	ns	0.950011	0.99457	Myeloid	Monocytes	Intermediate monocytes SOD2+	Mixed
LINC00623	ses_cd:is_ti	0.00598109	ns	0.950171	0.99457	Myeloid	Monocytes	Intermediate monocytes SOD2+	Mixed
GRB10	ses_cd:is_ti	0.00800406	ns	0.950477	0.99457	Myeloid	Monocytes	Intermediate monocytes SOD2+	Mixed
PRDM1	ses_cd:is_ti	-0.00868907	ns	0.95069	0.99457	Myeloid	Monocytes	Intermediate monocytes SOD2+	Mixed
STIM1	ses_cd:is_ti	-0.00396103	ns	0.951313	0.99457	Myeloid	Monocytes	Intermediate monocytes SOD2+	Mixed
RFLNB	ses_cd:is_ti	-0.00723745	ns	0.951419	0.99457	Myeloid	Monocytes	Intermediate monocytes SOD2+	Mixed
AP2B1	ses_cd:is_ti	0.00376606	ns	0.951705	0.99457	Myeloid	Monocytes	Intermediate monocytes SOD2+	Mixed
NAIP	ses_cd:is_ti	-0.00631556	ns	0.951993	0.99457	Myeloid	Monocytes	Intermediate monocytes SOD2+	Mixed
LINC01270	ses_cd:is_ti	0.00625725	ns	0.952031	0.99457	Myeloid	Monocytes	Intermediate monocytes SOD2+	Mixed
FAR2	ses_cd:is_ti	-0.00622083	ns	0.952055	0.99457	Myeloid	Monocytes	Intermediate monocytes SOD2+	Mixed
RPS24	ses_cd:is_ti	0.0113539	ns	0.952204	0.99457	Myeloid	Monocytes	Intermediate monocytes SOD2+	Mixed
TRIM23	ses_cd:is_ti	0.00499643	ns	0.95221	0.99457	Myeloid	Monocytes	Intermediate monocytes SOD2+	Mixed
PTK2B	ses_cd:is_ti	0.0037909	ns	0.952316	0.99457	Myeloid	Monocytes	Intermediate monocytes SOD2+	Mixed
FAM157C	ses_cd:is_ti	-0.00525307	ns	0.953084	0.99457	Myeloid	Monocytes	Intermediate monocytes SOD2+	Mixed
KIAA0319L	ses_cd:is_ti	-0.00536152	ns	0.953287	0.99457	Myeloid	Monocytes	Intermediate monocytes SOD2+	Mixed
UQCRB	ses_cd:is_ti	0.00919388	ns	0.953591	0.99457	Myeloid	Monocytes	Intermediate monocytes SOD2+	Mixed
SECISBP2	ses_cd:is_ti	0.0040705	ns	0.953633	0.99457	Myeloid	Monocytes	Intermediate monocytes SOD2+	Mixed
AKIRIN1	ses_cd:is_ti	-0.00447919	ns	0.953857	0.99457	Myeloid	Monocytes	Intermediate monocytes SOD2+	Mixed
POU2F1	ses_cd:is_ti	0.00380569	ns	0.95408	0.99457	Myeloid	Monocytes	Intermediate monocytes SOD2+	Mixed
GBP2	ses_cd:is_ti	0.00429117	ns	0.95429	0.99457	Myeloid	Monocytes	Intermediate monocytes SOD2+	Mixed
AAK1	ses_cd:is_ti	-0.00445799	ns	0.954544	0.99457	Myeloid	Monocytes	Intermediate monocytes SOD2+	Mixed
TAF15	ses_cd:is_ti	-0.00480522	ns	0.955438	0.99457	Myeloid	Monocytes	Intermediate monocytes SOD2+	Mixed
HECTD4	ses_cd:is_ti	0.00559078	ns	0.955439	0.99457	Myeloid	Monocytes	Intermediate monocytes SOD2+	Mixed
TRIM69	ses_cd:is_ti	-0.00570694	ns	0.955514	0.99457	Myeloid	Monocytes	Intermediate monocytes SOD2+	Mixed
AC025682.1	ses_cd:is_ti	-0.00486311	ns	0.955539	0.99457	Myeloid	Monocytes	Intermediate monocytes SOD2+	Mixed
FXR1	ses_cd:is_ti	0.00453119	ns	0.955592	0.99457	Myeloid	Monocytes	Intermediate monocytes SOD2+	Mixed
ZNF276	ses_cd:is_ti	-0.00496892	ns	0.956283	0.99457	Myeloid	Monocytes	Intermediate monocytes SOD2+	Mixed
HAL	ses_cd:is_ti	0.00366129	ns	0.956358	0.99457	Myeloid	Monocytes	Intermediate monocytes SOD2+	Mixed
CASP8	ses_cd:is_ti	-0.00312641	ns	0.956436	0.99457	Myeloid	Monocytes	Intermediate monocytes SOD2+	Mixed
NACC2	ses_cd:is_ti	-0.00556115	ns	0.956942	0.99457	Myeloid	Monocytes	Intermediate monocytes SOD2+	Mixed
UBE2L6	ses_cd:is_ti	0.00546188	ns	0.957223	0.99457	Myeloid	Monocytes	Intermediate monocytes SOD2+	Mixed
DUSP22	ses_cd:is_ti	-0.00564176	ns	0.957846	0.99457	Myeloid	Monocytes	Intermediate monocytes SOD2+	Mixed
SKP1	ses_cd:is_ti	-0.00561609	ns	0.957946	0.99457	Myeloid	Monocytes	Intermediate monocytes SOD2+	Mixed
AFF1	ses_cd:is_ti	0.00457322	ns	0.958082	0.99457	Myeloid	Monocytes	Intermediate monocytes SOD2+	Mixed
PDPK1	ses_cd:is_ti	0.0039421	ns	0.95839	0.99457	Myeloid	Monocytes	Intermediate monocytes SOD2+	Mixed
ISCU	ses_cd:is_ti	0.00686257	ns	0.958604	0.99457	Myeloid	Monocytes	Intermediate monocytes SOD2+	Mixed
TNKS	ses_cd:is_ti	-0.00409381	ns	0.958621	0.99457	Myeloid	Monocytes	Intermediate monocytes SOD2+	Mixed
MIR646HG	ses_cd:is_ti	-0.00517195	ns	0.958671	0.99457	Myeloid	Monocytes	Intermediate monocytes SOD2+	Mixed
PPIA	ses_cd:is_ti	-0.00731885	ns	0.958792	0.99457	Myeloid	Monocytes	Intermediate monocytes SOD2+	Mixed
SEC22B	ses_cd:is_ti	-0.00585056	ns	0.95892	0.99457	Myeloid	Monocytes	Intermediate monocytes SOD2+	Mixed
FAF2	ses_cd:is_ti	0.00464238	ns	0.958974	0.99457	Myeloid	Monocytes	Intermediate monocytes SOD2+	Mixed
RPL11	ses_cd:is_ti	-0.00855078	ns	0.95912	0.99457	Myeloid	Monocytes	Intermediate monocytes SOD2+	Mixed
TMEM140	ses_cd:is_ti	-0.00386159	ns	0.959125	0.99457	Myeloid	Monocytes	Intermediate monocytes SOD2+	Mixed
RPS5	ses_cd:is_ti	-0.00871171	ns	0.959494	0.99457	Myeloid	Monocytes	Intermediate monocytes SOD2+	Mixed
ATP6V1C1	ses_cd:is_ti	0.00461596	ns	0.959507	0.99457	Myeloid	Monocytes	Intermediate monocytes SOD2+	Mixed
SENP5	ses_cd:is_ti	0.00365092	ns	0.960725	0.99457	Myeloid	Monocytes	Intermediate monocytes SOD2+	Mixed
LINC01004	ses_cd:is_ti	0.00287852	ns	0.961079	0.99457	Myeloid	Monocytes	Intermediate monocytes SOD2+	Mixed
PRELID1	ses_cd:is_ti	-0.00521375	ns	0.961366	0.99457	Myeloid	Monocytes	Intermediate monocytes SOD2+	Mixed
AURKAIP1	ses_cd:is_ti	0.00692314	ns	0.961378	0.99457	Myeloid	Monocytes	Intermediate monocytes SOD2+	Mixed
MITD1	ses_cd:is_ti	0.00414896	ns	0.962012	0.99457	Myeloid	Monocytes	Intermediate monocytes SOD2+	Mixed
NAGK	ses_cd:is_ti	-0.00396272	ns	0.96219	0.99457	Myeloid	Monocytes	Intermediate monocytes SOD2+	Mixed
TGFB1	ses_cd:is_ti	-0.0028235	ns	0.962248	0.99457	Myeloid	Monocytes	Intermediate monocytes SOD2+	Mixed
ZNHIT1	ses_cd:is_ti	0.00481752	ns	0.962331	0.99457	Myeloid	Monocytes	Intermediate monocytes SOD2+	Mixed
GNAQ	ses_cd:is_ti	0.00253786	ns	0.962366	0.99457	Myeloid	Monocytes	Intermediate monocytes SOD2+	Mixed
SOAT1	ses_cd:is_ti	-0.00414842	ns	0.963473	0.99457	Myeloid	Monocytes	Intermediate monocytes SOD2+	Mixed
WLS	ses_cd:is_ti	-0.00708946	ns	0.963829	0.99457	Myeloid	Monocytes	Intermediate monocytes SOD2+	Mixed
AC087672.2	ses_cd:is_ti	0.00438794	ns	0.963831	0.99457	Myeloid	Monocytes	Intermediate monocytes SOD2+	Mixed
ARHGAP18	ses_cd:is_ti	-0.00616243	ns	0.963893	0.99457	Myeloid	Monocytes	Intermediate monocytes SOD2+	Mixed
USP32	ses_cd:is_ti	0.00192313	ns	0.964251	0.99457	Myeloid	Monocytes	Intermediate monocytes SOD2+	Mixed
HSPA5	ses_cd:is_ti	0.00497552	ns	0.964284	0.99457	Myeloid	Monocytes	Intermediate monocytes SOD2+	Mixed
LITAF	ses_cd:is_ti	-0.00255632	ns	0.964623	0.99457	Myeloid	Monocytes	Intermediate monocytes SOD2+	Mixed
EEF2	ses_cd:is_ti	-0.00664316	ns	0.964682	0.99457	Myeloid	Monocytes	Intermediate monocytes SOD2+	Mixed
ANKRD22	ses_cd:is_ti	0.00728457	ns	0.9649	0.99457	Myeloid	Monocytes	Intermediate monocytes SOD2+	Mixed
ST20	ses_cd:is_ti	-0.0043867	ns	0.964905	0.99457	Myeloid	Monocytes	Intermediate monocytes SOD2+	Mixed
WDTC1	ses_cd:is_ti	0.00296283	ns	0.965144	0.99457	Myeloid	Monocytes	Intermediate monocytes SOD2+	Mixed
GTDC1	ses_cd:is_ti	-0.00293703	ns	0.965329	0.99457	Myeloid	Monocytes	Intermediate monocytes SOD2+	Mixed
CDC40	ses_cd:is_ti	-0.00351788	ns	0.965353	0.99457	Myeloid	Monocytes	Intermediate monocytes SOD2+	Mixed
NOL10	ses_cd:is_ti	0.00528052	ns	0.965428	0.99457	Myeloid	Monocytes	Intermediate monocytes SOD2+	Mixed
RHOQ	ses_cd:is_ti	0.00352694	ns	0.965581	0.99457	Myeloid	Monocytes	Intermediate monocytes SOD2+	Mixed
FOXJ3	ses_cd:is_ti	0.00343809	ns	0.966625	0.994666	Myeloid	Monocytes	Intermediate monocytes SOD2+	Mixed
CHST15	ses_cd:is_ti	0.00296615	ns	0.966627	0.994666	Myeloid	Monocytes	Intermediate monocytes SOD2+	Mixed
HACD4	ses_cd:is_ti	0.00307465	ns	0.966981	0.994666	Myeloid	Monocytes	Intermediate monocytes SOD2+	Mixed
RNF44	ses_cd:is_ti	-0.00362511	ns	0.967049	0.994666	Myeloid	Monocytes	Intermediate monocytes SOD2+	Mixed
RNF138	ses_cd:is_ti	-0.00333104	ns	0.967232	0.994666	Myeloid	Monocytes	Intermediate monocytes SOD2+	Mixed
ELOB	ses_cd:is_ti	0.00563379	ns	0.96744	0.994666	Myeloid	Monocytes	Intermediate monocytes SOD2+	Mixed
RPL27	ses_cd:is_ti	-0.00668733	ns	0.967571	0.994666	Myeloid	Monocytes	Intermediate monocytes SOD2+	Mixed
PDCD6	ses_cd:is_ti	0.00421742	ns	0.968344	0.995108	Myeloid	Monocytes	Intermediate monocytes SOD2+	Mixed
UTRN	ses_cd:is_ti	0.00254874	ns	0.968706	0.995108	Myeloid	Monocytes	Intermediate monocytes SOD2+	Mixed
SLC9A3R1	ses_cd:is_ti	-0.00541589	ns	0.968814	0.995108	Myeloid	Monocytes	Intermediate monocytes SOD2+	Mixed
SETDB1	ses_cd:is_ti	-0.00308169	ns	0.969576	0.995313	Myeloid	Monocytes	Intermediate monocytes SOD2+	Mixed
ATP6V1D	ses_cd:is_ti	-0.00285094	ns	0.969722	0.995313	Myeloid	Monocytes	Intermediate monocytes SOD2+	Mixed
WDR20	ses_cd:is_ti	0.00240734	ns	0.969915	0.995313	Myeloid	Monocytes	Intermediate monocytes SOD2+	Mixed
MYL12B	ses_cd:is_ti	0.00487764	ns	0.970824	0.995313	Myeloid	Monocytes	Intermediate monocytes SOD2+	Mixed
AL035587.1	ses_cd:is_ti	0.0028744	ns	0.970961	0.995313	Myeloid	Monocytes	Intermediate monocytes SOD2+	Mixed
PCGF5	ses_cd:is_ti	-0.00402113	ns	0.971213	0.995313	Myeloid	Monocytes	Intermediate monocytes SOD2+	Mixed
GBP1	ses_cd:is_ti	0.00499136	ns	0.971349	0.995313	Myeloid	Monocytes	Intermediate monocytes SOD2+	Mixed
GRAMD1C	ses_cd:is_ti	0.00639009	ns	0.971733	0.995313	Myeloid	Monocytes	Intermediate monocytes SOD2+	Mixed
PRDX5	ses_cd:is_ti	-0.00553803	ns	0.971768	0.995313	Myeloid	Monocytes	Intermediate monocytes SOD2+	Mixed
SUDS3	ses_cd:is_ti	-0.00304615	ns	0.971904	0.995313	Myeloid	Monocytes	Intermediate monocytes SOD2+	Mixed
AKNA	ses_cd:is_ti	-0.00227521	ns	0.97244	0.995313	Myeloid	Monocytes	Intermediate monocytes SOD2+	Mixed
USP8	ses_cd:is_ti	-0.002386	ns	0.972523	0.995313	Myeloid	Monocytes	Intermediate monocytes SOD2+	Mixed
HLA-DPA1	ses_cd:is_ti	0.00553012	ns	0.972538	0.995313	Myeloid	Monocytes	Intermediate monocytes SOD2+	Mixed
NFAM1	ses_cd:is_ti	0.0018057	ns	0.973243	0.995757	Myeloid	Monocytes	Intermediate monocytes SOD2+	Mixed
PHKB	ses_cd:is_ti	0.0032786	ns	0.973553	0.995797	Myeloid	Monocytes	Intermediate monocytes SOD2+	Mixed
OGA	ses_cd:is_ti	0.00159883	ns	0.974072	0.99605	Myeloid	Monocytes	Intermediate monocytes SOD2+	Mixed
ANKRD33B	ses_cd:is_ti	-0.0045567	ns	0.974483	0.996193	Myeloid	Monocytes	Intermediate monocytes SOD2+	Mixed
STK38L	ses_cd:is_ti	-0.00209318	ns	0.975188	0.996635	Myeloid	Monocytes	Intermediate monocytes SOD2+	Mixed
NFYA	ses_cd:is_ti	0.00271617	ns	0.976331	0.997405	Myeloid	Monocytes	Intermediate monocytes SOD2+	Mixed
GPAT3	ses_cd:is_ti	-0.00245612	ns	0.976484	0.997405	Myeloid	Monocytes	Intermediate monocytes SOD2+	Mixed
VAV1	ses_cd:is_ti	0.00148711	ns	0.977393	0.997843	Myeloid	Monocytes	Intermediate monocytes SOD2+	Mixed
CCDC126	ses_cd:is_ti	-0.00257263	ns	0.977763	0.997843	Myeloid	Monocytes	Intermediate monocytes SOD2+	Mixed
BRAP	ses_cd:is_ti	-0.00235819	ns	0.977901	0.997843	Myeloid	Monocytes	Intermediate monocytes SOD2+	Mixed
PHF12	ses_cd:is_ti	-0.00200658	ns	0.978601	0.997843	Myeloid	Monocytes	Intermediate monocytes SOD2+	Mixed
SERTAD2	ses_cd:is_ti	-0.00226638	ns	0.97913	0.997843	Myeloid	Monocytes	Intermediate monocytes SOD2+	Mixed
RPL39	ses_cd:is_ti	-0.00428142	ns	0.979848	0.997843	Myeloid	Monocytes	Intermediate monocytes SOD2+	Mixed
TMEM43	ses_cd:is_ti	-0.00184024	ns	0.980126	0.997843	Myeloid	Monocytes	Intermediate monocytes SOD2+	Mixed
PELI2	ses_cd:is_ti	0.00153916	ns	0.980372	0.997843	Myeloid	Monocytes	Intermediate monocytes SOD2+	Mixed
TMUB2	ses_cd:is_ti	0.00199939	ns	0.980426	0.997843	Myeloid	Monocytes	Intermediate monocytes SOD2+	Mixed
GTF2A1	ses_cd:is_ti	-0.00224007	ns	0.980716	0.997843	Myeloid	Monocytes	Intermediate monocytes SOD2+	Mixed
BCL2A1	ses_cd:is_ti	0.00206482	ns	0.980745	0.997843	Myeloid	Monocytes	Intermediate monocytes SOD2+	Mixed
HNRNPH3	ses_cd:is_ti	0.00159546	ns	0.980918	0.997843	Myeloid	Monocytes	Intermediate monocytes SOD2+	Mixed
TLR2	ses_cd:is_ti	-0.0018175	ns	0.980968	0.997843	Myeloid	Monocytes	Intermediate monocytes SOD2+	Mixed
LINC01762	ses_cd:is_ti	-0.00294887	ns	0.98102	0.997843	Myeloid	Monocytes	Intermediate monocytes SOD2+	Mixed
AKIRIN2	ses_cd:is_ti	-0.00140298	ns	0.981745	0.997843	Myeloid	Monocytes	Intermediate monocytes SOD2+	Mixed
DHRSX	ses_cd:is_ti	0.00164561	ns	0.982075	0.997843	Myeloid	Monocytes	Intermediate monocytes SOD2+	Mixed
FLOT2	ses_cd:is_ti	0.0015201	ns	0.982243	0.997843	Myeloid	Monocytes	Intermediate monocytes SOD2+	Mixed
TPI1	ses_cd:is_ti	-0.00284639	ns	0.98227	0.997843	Myeloid	Monocytes	Intermediate monocytes SOD2+	Mixed
DBNL	ses_cd:is_ti	0.00157811	ns	0.982462	0.997843	Myeloid	Monocytes	Intermediate monocytes SOD2+	Mixed
CFDP1	ses_cd:is_ti	-0.00269798	ns	0.982636	0.997843	Myeloid	Monocytes	Intermediate monocytes SOD2+	Mixed
ADGRG3	ses_cd:is_ti	-0.00232324	ns	0.982711	0.997843	Myeloid	Monocytes	Intermediate monocytes SOD2+	Mixed
TOR1B	ses_cd:is_ti	-0.00195157	ns	0.982893	0.997843	Myeloid	Monocytes	Intermediate monocytes SOD2+	Mixed
AP003086.2	ses_cd:is_ti	-0.00178619	ns	0.983886	0.997893	Myeloid	Monocytes	Intermediate monocytes SOD2+	Mixed
SYNE1	ses_cd:is_ti	0.002602	ns	0.984061	0.997893	Myeloid	Monocytes	Intermediate monocytes SOD2+	Mixed
FBXW7	ses_cd:is_ti	-0.0012449	ns	0.984216	0.997893	Myeloid	Monocytes	Intermediate monocytes SOD2+	Mixed
MPZL3	ses_cd:is_ti	-0.00122697	ns	0.984501	0.997893	Myeloid	Monocytes	Intermediate monocytes SOD2+	Mixed
AL391832.2	ses_cd:is_ti	0.00200618	ns	0.984656	0.997893	Myeloid	Monocytes	Intermediate monocytes SOD2+	Mixed
GOLPH3L	ses_cd:is_ti	-0.00220428	ns	0.985104	0.997893	Myeloid	Monocytes	Intermediate monocytes SOD2+	Mixed
HDAC4	ses_cd:is_ti	0.00154959	ns	0.985428	0.997893	Myeloid	Monocytes	Intermediate monocytes SOD2+	Mixed
CD164	ses_cd:is_ti	0.0018365	ns	0.985552	0.997893	Myeloid	Monocytes	Intermediate monocytes SOD2+	Mixed
ACIN1	ses_cd:is_ti	0.00106613	ns	0.985977	0.997893	Myeloid	Monocytes	Intermediate monocytes SOD2+	Mixed
CUEDC1	ses_cd:is_ti	0.0018367	ns	0.986228	0.997893	Myeloid	Monocytes	Intermediate monocytes SOD2+	Mixed
STAT6	ses_cd:is_ti	0.00125305	ns	0.986283	0.997893	Myeloid	Monocytes	Intermediate monocytes SOD2+	Mixed
CDKN2D	ses_cd:is_ti	0.00163179	ns	0.98701	0.997893	Myeloid	Monocytes	Intermediate monocytes SOD2+	Mixed
GK	ses_cd:is_ti	0.00221024	ns	0.987174	0.997893	Myeloid	Monocytes	Intermediate monocytes SOD2+	Mixed
FNDC3A	ses_cd:is_ti	0.00159142	ns	0.987365	0.997893	Myeloid	Monocytes	Intermediate monocytes SOD2+	Mixed
ZYG11B	ses_cd:is_ti	-0.0014493	ns	0.987548	0.997893	Myeloid	Monocytes	Intermediate monocytes SOD2+	Mixed
SNX1	ses_cd:is_ti	-0.0012482	ns	0.987722	0.997893	Myeloid	Monocytes	Intermediate monocytes SOD2+	Mixed
ZNF143	ses_cd:is_ti	-0.00102688	ns	0.987828	0.997893	Myeloid	Monocytes	Intermediate monocytes SOD2+	Mixed
SSU72	ses_cd:is_ti	0.00128946	ns	0.987836	0.997893	Myeloid	Monocytes	Intermediate monocytes SOD2+	Mixed
TOR1AIP2	ses_cd:is_ti	0.00148981	ns	0.988998	0.998234	Myeloid	Monocytes	Intermediate monocytes SOD2+	Mixed
TBL1XR1	ses_cd:is_ti	0.00110184	ns	0.989281	0.998234	Myeloid	Monocytes	Intermediate monocytes SOD2+	Mixed
AC023157.3	ses_cd:is_ti	-0.00136816	ns	0.989284	0.998234	Myeloid	Monocytes	Intermediate monocytes SOD2+	Mixed
HSD17B12	ses_cd:is_ti	-0.001733	ns	0.989402	0.998234	Myeloid	Monocytes	Intermediate monocytes SOD2+	Mixed
PHIP	ses_cd:is_ti	-0.000744616	ns	0.989532	0.998234	Myeloid	Monocytes	Intermediate monocytes SOD2+	Mixed
EEPD1	ses_cd:is_ti	0.00126878	ns	0.989915	0.998345	Myeloid	Monocytes	Intermediate monocytes SOD2+	Mixed
CAT	ses_cd:is_ti	0.00129847	ns	0.990386	0.998546	Myeloid	Monocytes	Intermediate monocytes SOD2+	Mixed
VTA1	ses_cd:is_ti	0.00106501	ns	0.990678	0.998566	Myeloid	Monocytes	Intermediate monocytes SOD2+	Mixed
NT5DC1	ses_cd:is_ti	-0.00140452	ns	0.991294	0.998914	Myeloid	Monocytes	Intermediate monocytes SOD2+	Mixed
ANXA11	ses_cd:is_ti	0.000772497	ns	0.991713	0.999061	Myeloid	Monocytes	Intermediate monocytes SOD2+	Mixed
SFSWAP	ses_cd:is_ti	-0.000775623	ns	0.992055	0.999132	Myeloid	Monocytes	Intermediate monocytes SOD2+	Mixed
MOSPD2	ses_cd:is_ti	-0.000710185	ns	0.992368	0.999173	Myeloid	Monocytes	Intermediate monocytes SOD2+	Mixed
PLEK	ses_cd:is_ti	-0.00103539	ns	0.99313	0.999257	Myeloid	Monocytes	Intermediate monocytes SOD2+	Mixed
HSD17B4	ses_cd:is_ti	-0.00106762	ns	0.993702	0.999257	Myeloid	Monocytes	Intermediate monocytes SOD2+	Mixed
PSME2	ses_cd:is_ti	0.00100423	ns	0.993988	0.999257	Myeloid	Monocytes	Intermediate monocytes SOD2+	Mixed
COPE	ses_cd:is_ti	0.0010432	ns	0.994011	0.999257	Myeloid	Monocytes	Intermediate monocytes SOD2+	Mixed
CEP170	ses_cd:is_ti	0.000600777	ns	0.994321	0.999257	Myeloid	Monocytes	Intermediate monocytes SOD2+	Mixed
TPT1	ses_cd:is_ti	0.000826991	ns	0.994676	0.999257	Myeloid	Monocytes	Intermediate monocytes SOD2+	Mixed
ZNF131	ses_cd:is_ti	-0.000559168	ns	0.994792	0.999257	Myeloid	Monocytes	Intermediate monocytes SOD2+	Mixed
TRAPPC8	ses_cd:is_ti	0.000476184	ns	0.994832	0.999257	Myeloid	Monocytes	Intermediate monocytes SOD2+	Mixed
TSC22D4	ses_cd:is_ti	-0.000438363	ns	0.994902	0.999257	Myeloid	Monocytes	Intermediate monocytes SOD2+	Mixed
TOMM7	ses_cd:is_ti	-0.000797206	ns	0.995562	0.999647	Myeloid	Monocytes	Intermediate monocytes SOD2+	Mixed
USP15	ses_cd:is_ti	0.000220989	ns	0.996564	0.999698	Myeloid	Monocytes	Intermediate monocytes SOD2+	Mixed
ZMYND8	ses_cd:is_ti	0.000295255	ns	0.997273	0.999698	Myeloid	Monocytes	Intermediate monocytes SOD2+	Mixed
COG5	ses_cd:is_ti	0.000340678	ns	0.997374	0.999698	Myeloid	Monocytes	Intermediate monocytes SOD2+	Mixed
CEP63	ses_cd:is_ti	0.000167665	ns	0.99755	0.999698	Myeloid	Monocytes	Intermediate monocytes SOD2+	Mixed
HNRNPR	ses_cd:is_ti	-0.000267519	ns	0.997597	0.999698	Myeloid	Monocytes	Intermediate monocytes SOD2+	Mixed
HNRNPUL1	ses_cd:is_ti	-0.000231682	ns	0.997762	0.999698	Myeloid	Monocytes	Intermediate monocytes SOD2+	Mixed
PARK7	ses_cd:is_ti	0.000275865	ns	0.998208	0.999698	Myeloid	Monocytes	Intermediate monocytes SOD2+	Mixed
RNF11	ses_cd:is_ti	-0.000167656	ns	0.998375	0.999698	Myeloid	Monocytes	Intermediate monocytes SOD2+	Mixed
NUMB	ses_cd:is_ti	-7.7511e-05	ns	0.998558	0.999698	Myeloid	Monocytes	Intermediate monocytes SOD2+	Mixed
LAT2	ses_cd:is_ti	-0.000130252	ns	0.998562	0.999698	Myeloid	Monocytes	Intermediate monocytes SOD2+	Mixed
TRERF1	ses_cd:is_ti	0.000127647	ns	0.998838	0.999698	Myeloid	Monocytes	Intermediate monocytes SOD2+	Mixed
NDFIP1	ses_cd:is_ti	-0.000128804	ns	0.998881	0.999698	Myeloid	Monocytes	Intermediate monocytes SOD2+	Mixed
ARF1	ses_cd:is_ti	3.24529e-05	ns	0.999735	0.999903	Myeloid	Monocytes	Intermediate monocytes SOD2+	Mixed
IFNGR1	ses_cd:is_ti	1.31007e-05	ns	0.999825	0.999903	Myeloid	Monocytes	Intermediate monocytes SOD2+	Mixed
PRPF8	ses_cd:is_ti	1.1108e-05	ns	0.999903	0.999903	Myeloid	Monocytes	Intermediate monocytes SOD2+	Mixed
ZNF205	ses_cd	-0.201763	ns	0.000114253	0.943291	Myeloid	Monocytes	Non-classical monocytes	Blood-specific
HDGFL3	ses_cd	0.1163	ns	0.00014829	0.943291	Myeloid	Monocytes	Non-classical monocytes	Blood-specific
AC040970.1	ses_cd	0.109152	ns	0.000224705	0.943291	Myeloid	Monocytes	Non-classical monocytes	Blood-specific
Z97192.1	ses_cd	0.25659	ns	0.000284209	0.943291	Myeloid	Monocytes	Non-classical monocytes	Blood-specific
C2orf68	ses_cd	-0.0451871	ns	0.000501949	0.977357	Myeloid	Monocytes	Non-classical monocytes	Blood-specific
AC034199.1	ses_cd	0.0931164	ns	0.000777897	0.977357	Myeloid	Monocytes	Non-classical monocytes	Blood-specific
SRGAP2	ses_cd	-0.0411027	ns	0.000815226	0.977357	Myeloid	Monocytes	Non-classical monocytes	Blood-specific
CD9	ses_cd	-0.341245	ns	0.000836421	0.977357	Myeloid	Monocytes	Non-classical monocytes	Blood-specific
ADD2	ses_cd	0.0906951	ns	0.000927765	0.977357	Myeloid	Monocytes	Non-classical monocytes	Blood-specific
DYNC1LI2	ses_cd	-0.025059	ns	0.00107315	0.977357	Myeloid	Monocytes	Non-classical monocytes	Blood-specific
C9orf66	ses_cd	0.0790693	ns	0.00111822	0.977357	Myeloid	Monocytes	Non-classical monocytes	Blood-specific
CNOT6	ses_cd	-0.0357967	ns	0.001162	0.977357	Myeloid	Monocytes	Non-classical monocytes	Blood-specific
TMEM143	ses_cd	-0.0714075	ns	0.00133361	0.977357	Myeloid	Monocytes	Non-classical monocytes	Blood-specific
ZSWIM9	ses_cd	-0.0560558	ns	0.00137545	0.977357	Myeloid	Monocytes	Non-classical monocytes	Blood-specific
RPN1	ses_cd	-0.0347054	ns	0.00145513	0.977357	Myeloid	Monocytes	Non-classical monocytes	Blood-specific
IPO9-AS1	ses_cd	0.101491	ns	0.00151632	0.977357	Myeloid	Monocytes	Non-classical monocytes	Blood-specific
AC093323.1	ses_cd	-0.0890234	ns	0.00163751	0.977357	Myeloid	Monocytes	Non-classical monocytes	Blood-specific
TBCEL	ses_cd	-0.0769409	ns	0.00169097	0.977357	Myeloid	Monocytes	Non-classical monocytes	Blood-specific
EXOC2	ses_cd	-0.0394026	ns	0.00170498	0.977357	Myeloid	Monocytes	Non-classical monocytes	Blood-specific
AC015921.1	ses_cd	0.140866	ns	0.0018468	0.977357	Myeloid	Monocytes	Non-classical monocytes	Blood-specific
SSBP3	ses_cd	0.063231	ns	0.00193111	0.977357	Myeloid	Monocytes	Non-classical monocytes	Blood-specific
SMTNL1	ses_cd	0.140223	ns	0.00199276	0.977357	Myeloid	Monocytes	Non-classical monocytes	Blood-specific
AC004381.1	ses_cd	0.120441	ns	0.00205064	0.977357	Myeloid	Monocytes	Non-classical monocytes	Blood-specific
FAR2	ses_cd	-0.0728393	ns	0.00206231	0.977357	Myeloid	Monocytes	Non-classical monocytes	Blood-specific
LLPH	ses_cd	0.0332028	ns	0.00219281	0.977357	Myeloid	Monocytes	Non-classical monocytes	Blood-specific
NDUFV2-AS1	ses_cd	0.0606556	ns	0.00223931	0.977357	Myeloid	Monocytes	Non-classical monocytes	Blood-specific
NME4	ses_cd	-0.146741	ns	0.00232142	0.977357	Myeloid	Monocytes	Non-classical monocytes	Blood-specific
HIGD1C	ses_cd	-0.132343	ns	0.00232896	0.977357	Myeloid	Monocytes	Non-classical monocytes	Blood-specific
TLCD2	ses_cd	0.145253	ns	0.00241038	0.977357	Myeloid	Monocytes	Non-classical monocytes	Blood-specific
ADGRL1	ses_cd	0.0872608	ns	0.00243024	0.977357	Myeloid	Monocytes	Non-classical monocytes	Blood-specific
FLCN	ses_cd	-0.0633506	ns	0.00275304	0.977357	Myeloid	Monocytes	Non-classical monocytes	Blood-specific
AL355338.1	ses_cd	0.117104	ns	0.0029769	0.977357	Myeloid	Monocytes	Non-classical monocytes	Blood-specific
NUMBL	ses_cd	0.0706788	ns	0.00311482	0.977357	Myeloid	Monocytes	Non-classical monocytes	Blood-specific
TXK	ses_cd	-0.11615	ns	0.00317308	0.977357	Myeloid	Monocytes	Non-classical monocytes	Blood-specific
SYNJ2	ses_cd	-0.133876	ns	0.00319823	0.977357	Myeloid	Monocytes	Non-classical monocytes	Blood-specific
GATAD1	ses_cd	-0.0266185	ns	0.0032666	0.977357	Myeloid	Monocytes	Non-classical monocytes	Blood-specific
IMMT	ses_cd	-0.0250956	ns	0.00351683	0.977357	Myeloid	Monocytes	Non-classical monocytes	Blood-specific
AZI2	ses_cd	-0.0259548	ns	0.00357624	0.977357	Myeloid	Monocytes	Non-classical monocytes	Blood-specific
GSPT1	ses_cd	-0.02455	ns	0.00365719	0.977357	Myeloid	Monocytes	Non-classical monocytes	Blood-specific
CDK2AP1	ses_cd	0.10326	ns	0.00367566	0.977357	Myeloid	Monocytes	Non-classical monocytes	Blood-specific
AC137767.1	ses_cd	0.0998351	ns	0.00376046	0.977357	Myeloid	Monocytes	Non-classical monocytes	Blood-specific
FGD2	ses_cd	-0.0303277	ns	0.00383226	0.977357	Myeloid	Monocytes	Non-classical monocytes	Blood-specific
ZNF287	ses_cd	0.119524	ns	0.00387395	0.977357	Myeloid	Monocytes	Non-classical monocytes	Blood-specific
RIT1	ses_cd	-0.035138	ns	0.00409644	0.977357	Myeloid	Monocytes	Non-classical monocytes	Blood-specific
ADCK5	ses_cd	-0.0705692	ns	0.00412049	0.977357	Myeloid	Monocytes	Non-classical monocytes	Blood-specific
SERINC2	ses_cd	-0.165941	ns	0.00418517	0.977357	Myeloid	Monocytes	Non-classical monocytes	Blood-specific
UBE4A	ses_cd	-0.0219079	ns	0.00431574	0.977357	Myeloid	Monocytes	Non-classical monocytes	Blood-specific
ZMIZ2	ses_cd	-0.0390792	ns	0.00432931	0.977357	Myeloid	Monocytes	Non-classical monocytes	Blood-specific
TIGD3	ses_cd	0.0956797	ns	0.00433214	0.977357	Myeloid	Monocytes	Non-classical monocytes	Blood-specific
ZNF598	ses_cd	-0.0580819	ns	0.00439926	0.977357	Myeloid	Monocytes	Non-classical monocytes	Blood-specific
UVSSA	ses_cd	0.0432162	ns	0.00450858	0.977357	Myeloid	Monocytes	Non-classical monocytes	Blood-specific
PPP2R5B	ses_cd	-0.0476743	ns	0.00454074	0.977357	Myeloid	Monocytes	Non-classical monocytes	Blood-specific
SIPA1L2	ses_cd	-0.0500232	ns	0.00457341	0.977357	Myeloid	Monocytes	Non-classical monocytes	Blood-specific
MPEG1	ses_cd	-0.0347568	ns	0.004575	0.977357	Myeloid	Monocytes	Non-classical monocytes	Blood-specific
EPB41L4A	ses_cd	0.128046	ns	0.00488897	0.977357	Myeloid	Monocytes	Non-classical monocytes	Blood-specific
AC005363.2	ses_cd	0.150957	ns	0.00498368	0.977357	Myeloid	Monocytes	Non-classical monocytes	Blood-specific
PAX8	ses_cd	0.207388	ns	0.00498555	0.977357	Myeloid	Monocytes	Non-classical monocytes	Blood-specific
MICB	ses_cd	-0.0519516	ns	0.00522362	0.977357	Myeloid	Monocytes	Non-classical monocytes	Blood-specific
CANX	ses_cd	-0.027727	ns	0.00524878	0.977357	Myeloid	Monocytes	Non-classical monocytes	Blood-specific
C22orf39	ses_cd	0.0358953	ns	0.00540044	0.977357	Myeloid	Monocytes	Non-classical monocytes	Blood-specific
RETREG3	ses_cd	-0.0297177	ns	0.00544776	0.977357	Myeloid	Monocytes	Non-classical monocytes	Blood-specific
CLEC16A	ses_cd	-0.0290325	ns	0.00578822	0.977357	Myeloid	Monocytes	Non-classical monocytes	Blood-specific
AL359644.1	ses_cd	0.082625	ns	0.00589851	0.977357	Myeloid	Monocytes	Non-classical monocytes	Blood-specific
LAMP2	ses_cd	-0.027551	ns	0.00599468	0.977357	Myeloid	Monocytes	Non-classical monocytes	Blood-specific
TRPT1	ses_cd	0.0582347	ns	0.00606985	0.977357	Myeloid	Monocytes	Non-classical monocytes	Blood-specific
APOBEC3A	ses_cd	-0.100665	ns	0.00612315	0.977357	Myeloid	Monocytes	Non-classical monocytes	Blood-specific
ACE	ses_cd	0.128326	ns	0.00619942	0.977357	Myeloid	Monocytes	Non-classical monocytes	Blood-specific
TBC1D2	ses_cd	-0.0431291	ns	0.0062553	0.977357	Myeloid	Monocytes	Non-classical monocytes	Blood-specific
ARHGEF2	ses_cd	-0.0264917	ns	0.00634908	0.977357	Myeloid	Monocytes	Non-classical monocytes	Blood-specific
GAS7	ses_cd	-0.0407087	ns	0.00648657	0.977357	Myeloid	Monocytes	Non-classical monocytes	Blood-specific
RUFY1	ses_cd	-0.0225926	ns	0.00650882	0.977357	Myeloid	Monocytes	Non-classical monocytes	Blood-specific
AL133352.1	ses_cd	-0.0973293	ns	0.00653557	0.977357	Myeloid	Monocytes	Non-classical monocytes	Blood-specific
ALG9	ses_cd	0.0948433	ns	0.00664166	0.977357	Myeloid	Monocytes	Non-classical monocytes	Blood-specific
EVI2A	ses_cd	-0.0348258	ns	0.0067498	0.977357	Myeloid	Monocytes	Non-classical monocytes	Blood-specific
ASCC2	ses_cd	-0.0236949	ns	0.00687085	0.977357	Myeloid	Monocytes	Non-classical monocytes	Blood-specific
USP48	ses_cd	-0.0237529	ns	0.00698966	0.977357	Myeloid	Monocytes	Non-classical monocytes	Blood-specific
LST1	ses_cd	0.0342817	ns	0.00700867	0.977357	Myeloid	Monocytes	Non-classical monocytes	Blood-specific
ZNF280B	ses_cd	0.127044	ns	0.00707595	0.977357	Myeloid	Monocytes	Non-classical monocytes	Blood-specific
CCDC71	ses_cd	0.0533213	ns	0.00708856	0.977357	Myeloid	Monocytes	Non-classical monocytes	Blood-specific
HTR2C	ses_cd	0.161378	ns	0.0073251	0.977357	Myeloid	Monocytes	Non-classical monocytes	Blood-specific
RAF1	ses_cd	-0.0232398	ns	0.00732854	0.977357	Myeloid	Monocytes	Non-classical monocytes	Blood-specific
DCAF7	ses_cd	-0.0223049	ns	0.00734676	0.977357	Myeloid	Monocytes	Non-classical monocytes	Blood-specific
ZNF594	ses_cd	-0.0666518	ns	0.0073734	0.977357	Myeloid	Monocytes	Non-classical monocytes	Blood-specific
DNAJC13	ses_cd	-0.0254942	ns	0.00744971	0.977357	Myeloid	Monocytes	Non-classical monocytes	Blood-specific
OVCH1-AS1	ses_cd	0.295351	ns	0.0075307	0.977357	Myeloid	Monocytes	Non-classical monocytes	Blood-specific
ANO5	ses_cd	-0.157119	ns	0.00771396	0.977357	Myeloid	Monocytes	Non-classical monocytes	Blood-specific
IREB2	ses_cd	-0.0230899	ns	0.00771815	0.977357	Myeloid	Monocytes	Non-classical monocytes	Blood-specific
AC023051.1	ses_cd	0.0972838	ns	0.00775644	0.977357	Myeloid	Monocytes	Non-classical monocytes	Blood-specific
ZKSCAN8	ses_cd	0.0414547	ns	0.00779864	0.977357	Myeloid	Monocytes	Non-classical monocytes	Blood-specific
DHRS12	ses_cd	0.0572314	ns	0.00786169	0.977357	Myeloid	Monocytes	Non-classical monocytes	Blood-specific
PPP2R5D	ses_cd	-0.034161	ns	0.00794704	0.977357	Myeloid	Monocytes	Non-classical monocytes	Blood-specific
CA11	ses_cd	0.0742331	ns	0.00795779	0.977357	Myeloid	Monocytes	Non-classical monocytes	Blood-specific
CRTAP	ses_cd	-0.0470074	ns	0.00804881	0.977357	Myeloid	Monocytes	Non-classical monocytes	Blood-specific
VENTX	ses_cd	-0.0822738	ns	0.00808731	0.977357	Myeloid	Monocytes	Non-classical monocytes	Blood-specific
KCTD20	ses_cd	-0.0249965	ns	0.00813956	0.977357	Myeloid	Monocytes	Non-classical monocytes	Blood-specific
STX10	ses_cd	0.0383074	ns	0.00817336	0.977357	Myeloid	Monocytes	Non-classical monocytes	Blood-specific
E2F3	ses_cd	-0.0296785	ns	0.00833222	0.977357	Myeloid	Monocytes	Non-classical monocytes	Blood-specific
FKBPL	ses_cd	0.0796288	ns	0.0083507	0.977357	Myeloid	Monocytes	Non-classical monocytes	Blood-specific
DPH2	ses_cd	-0.0612547	ns	0.0084258	0.977357	Myeloid	Monocytes	Non-classical monocytes	Blood-specific
P2RY2	ses_cd	-0.0699312	ns	0.00845568	0.977357	Myeloid	Monocytes	Non-classical monocytes	Blood-specific
ZNF517	ses_cd	0.0725142	ns	0.00850103	0.977357	Myeloid	Monocytes	Non-classical monocytes	Blood-specific
EXT1	ses_cd	-0.0370789	ns	0.00852663	0.977357	Myeloid	Monocytes	Non-classical monocytes	Blood-specific
CD93	ses_cd	-0.0447514	ns	0.00853254	0.977357	Myeloid	Monocytes	Non-classical monocytes	Blood-specific
ADAM15	ses_cd	-0.0614141	ns	0.00862288	0.977357	Myeloid	Monocytes	Non-classical monocytes	Blood-specific
TGFBRAP1	ses_cd	-0.0322887	ns	0.00868716	0.977357	Myeloid	Monocytes	Non-classical monocytes	Blood-specific
PARP11	ses_cd	-0.0380797	ns	0.00884871	0.977357	Myeloid	Monocytes	Non-classical monocytes	Blood-specific
UBE3C	ses_cd	-0.0225168	ns	0.00896318	0.977357	Myeloid	Monocytes	Non-classical monocytes	Blood-specific
DNMBP-AS1	ses_cd	0.0839587	ns	0.0090896	0.977357	Myeloid	Monocytes	Non-classical monocytes	Blood-specific
CCDC69	ses_cd	-0.0259723	ns	0.00913615	0.977357	Myeloid	Monocytes	Non-classical monocytes	Blood-specific
ETHE1	ses_cd	-0.0481334	ns	0.00919435	0.977357	Myeloid	Monocytes	Non-classical monocytes	Blood-specific
AL357060.1	ses_cd	-0.13372	ns	0.00945267	0.977357	Myeloid	Monocytes	Non-classical monocytes	Blood-specific
AL157938.3	ses_cd	0.084148	ns	0.00959158	0.977357	Myeloid	Monocytes	Non-classical monocytes	Blood-specific
SLC33A1	ses_cd	-0.0371156	ns	0.0098052	0.977357	Myeloid	Monocytes	Non-classical monocytes	Blood-specific
AC010247.2	ses_cd	0.0823214	ns	0.0098642	0.977357	Myeloid	Monocytes	Non-classical monocytes	Blood-specific
AC021231.1	ses_cd	0.148497	ns	0.00991301	0.977357	Myeloid	Monocytes	Non-classical monocytes	Blood-specific
ARHGEF3	ses_cd	-0.0381794	ns	0.00994903	0.977357	Myeloid	Monocytes	Non-classical monocytes	Blood-specific
VPS9D1	ses_cd	-0.0620977	ns	0.00997091	0.977357	Myeloid	Monocytes	Non-classical monocytes	Blood-specific
CAB39L	ses_cd	0.0556545	ns	0.0100036	0.977357	Myeloid	Monocytes	Non-classical monocytes	Blood-specific
INO80	ses_cd	-0.0229133	ns	0.0100634	0.977357	Myeloid	Monocytes	Non-classical monocytes	Blood-specific
AGER	ses_cd	-0.0455859	ns	0.0101026	0.977357	Myeloid	Monocytes	Non-classical monocytes	Blood-specific
LIN9	ses_cd	0.048064	ns	0.0106058	0.977357	Myeloid	Monocytes	Non-classical monocytes	Blood-specific
RGP1	ses_cd	-0.0469817	ns	0.010769	0.977357	Myeloid	Monocytes	Non-classical monocytes	Blood-specific
KCTD12	ses_cd	-0.0375945	ns	0.010807	0.977357	Myeloid	Monocytes	Non-classical monocytes	Blood-specific
CREB3L2	ses_cd	-0.034303	ns	0.0108255	0.977357	Myeloid	Monocytes	Non-classical monocytes	Blood-specific
RAP2C-AS1	ses_cd	0.0478786	ns	0.0108881	0.977357	Myeloid	Monocytes	Non-classical monocytes	Blood-specific
ADORA2A-AS1	ses_cd	0.137877	ns	0.0109293	0.977357	Myeloid	Monocytes	Non-classical monocytes	Blood-specific
FBXO9	ses_cd	-0.023848	ns	0.0109645	0.977357	Myeloid	Monocytes	Non-classical monocytes	Blood-specific
KCNIP2	ses_cd	0.0993763	ns	0.0110418	0.977357	Myeloid	Monocytes	Non-classical monocytes	Blood-specific
PRR12	ses_cd	-0.0398743	ns	0.0110807	0.977357	Myeloid	Monocytes	Non-classical monocytes	Blood-specific
TPCN1	ses_cd	-0.0635072	ns	0.0111399	0.977357	Myeloid	Monocytes	Non-classical monocytes	Blood-specific
POLG	ses_cd	-0.0293424	ns	0.0111666	0.977357	Myeloid	Monocytes	Non-classical monocytes	Blood-specific
PLA2G16	ses_cd	-0.156613	ns	0.0111979	0.977357	Myeloid	Monocytes	Non-classical monocytes	Blood-specific
LARP1B	ses_cd	-0.0327697	ns	0.0112207	0.977357	Myeloid	Monocytes	Non-classical monocytes	Blood-specific
PPP1R14C	ses_cd	0.178395	ns	0.0113411	0.977357	Myeloid	Monocytes	Non-classical monocytes	Blood-specific
HIGD1B	ses_cd	0.0889729	ns	0.0113817	0.977357	Myeloid	Monocytes	Non-classical monocytes	Blood-specific
AC008033.3	ses_cd	0.104118	ns	0.0114378	0.977357	Myeloid	Monocytes	Non-classical monocytes	Blood-specific
EEPD1	ses_cd	-0.0529022	ns	0.0114587	0.977357	Myeloid	Monocytes	Non-classical monocytes	Blood-specific
CCDC12	ses_cd	0.0197976	ns	0.0116354	0.977357	Myeloid	Monocytes	Non-classical monocytes	Blood-specific
AC104532.2	ses_cd	0.0938455	ns	0.0116717	0.977357	Myeloid	Monocytes	Non-classical monocytes	Blood-specific
NAPA-AS1	ses_cd	0.0680602	ns	0.0117138	0.977357	Myeloid	Monocytes	Non-classical monocytes	Blood-specific
SLC2A3	ses_cd	-0.0952509	ns	0.011757	0.977357	Myeloid	Monocytes	Non-classical monocytes	Blood-specific
FAM234A	ses_cd	-0.0378369	ns	0.0118435	0.977357	Myeloid	Monocytes	Non-classical monocytes	Blood-specific
GATD1	ses_cd	-0.0381943	ns	0.0119111	0.977357	Myeloid	Monocytes	Non-classical monocytes	Blood-specific
COL10A1	ses_cd	0.116966	ns	0.0120895	0.977357	Myeloid	Monocytes	Non-classical monocytes	Blood-specific
FAM167A	ses_cd	0.118842	ns	0.0121391	0.977357	Myeloid	Monocytes	Non-classical monocytes	Blood-specific
KIF27	ses_cd	-0.0697378	ns	0.0121433	0.977357	Myeloid	Monocytes	Non-classical monocytes	Blood-specific
SLC30A1	ses_cd	-0.0369247	ns	0.0122252	0.977357	Myeloid	Monocytes	Non-classical monocytes	Blood-specific
ISL2	ses_cd	0.0960889	ns	0.0122385	0.977357	Myeloid	Monocytes	Non-classical monocytes	Blood-specific
JCHAIN	ses_cd	0.176524	ns	0.012371	0.977357	Myeloid	Monocytes	Non-classical monocytes	Blood-specific
MIER2	ses_cd	-0.0353471	ns	0.0125285	0.977357	Myeloid	Monocytes	Non-classical monocytes	Blood-specific
AC245060.5	ses_cd	-0.0892313	ns	0.0125738	0.977357	Myeloid	Monocytes	Non-classical monocytes	Blood-specific
EGLN3	ses_cd	-0.136152	ns	0.0126409	0.977357	Myeloid	Monocytes	Non-classical monocytes	Blood-specific
FGFR1OP	ses_cd	-0.0433966	ns	0.0126877	0.977357	Myeloid	Monocytes	Non-classical monocytes	Blood-specific
MAFB	ses_cd	-0.0257616	ns	0.0128539	0.977357	Myeloid	Monocytes	Non-classical monocytes	Blood-specific
AL118516.1	ses_cd	0.0799332	ns	0.0129122	0.977357	Myeloid	Monocytes	Non-classical monocytes	Blood-specific
CARM1	ses_cd	-0.0394915	ns	0.0129607	0.977357	Myeloid	Monocytes	Non-classical monocytes	Blood-specific
TMEM135	ses_cd	-0.0393402	ns	0.0129769	0.977357	Myeloid	Monocytes	Non-classical monocytes	Blood-specific
CFD	ses_cd	0.0582008	ns	0.0130087	0.977357	Myeloid	Monocytes	Non-classical monocytes	Blood-specific
AC107871.1	ses_cd	0.0993002	ns	0.013096	0.977357	Myeloid	Monocytes	Non-classical monocytes	Blood-specific
ZNF100	ses_cd	0.0472981	ns	0.0133928	0.977357	Myeloid	Monocytes	Non-classical monocytes	Blood-specific
DPYD-AS1	ses_cd	0.0586002	ns	0.0135146	0.977357	Myeloid	Monocytes	Non-classical monocytes	Blood-specific
PTP4A3	ses_cd	0.0514909	ns	0.0136269	0.977357	Myeloid	Monocytes	Non-classical monocytes	Blood-specific
AFF1	ses_cd	-0.0395442	ns	0.0136675	0.977357	Myeloid	Monocytes	Non-classical monocytes	Blood-specific
CRTC3	ses_cd	-0.0447165	ns	0.0137063	0.977357	Myeloid	Monocytes	Non-classical monocytes	Blood-specific
SPDYA	ses_cd	-0.0509144	ns	0.0137257	0.977357	Myeloid	Monocytes	Non-classical monocytes	Blood-specific
TMED10	ses_cd	-0.0238959	ns	0.0139803	0.977357	Myeloid	Monocytes	Non-classical monocytes	Blood-specific
TMEM184B	ses_cd	-0.0433224	ns	0.0140403	0.977357	Myeloid	Monocytes	Non-classical monocytes	Blood-specific
OSER1	ses_cd	0.0310614	ns	0.0140462	0.977357	Myeloid	Monocytes	Non-classical monocytes	Blood-specific
CHSY1	ses_cd	-0.0361643	ns	0.0145012	0.977357	Myeloid	Monocytes	Non-classical monocytes	Blood-specific
LINC01655	ses_cd	0.161941	ns	0.0145833	0.977357	Myeloid	Monocytes	Non-classical monocytes	Blood-specific
AL136115.2	ses_cd	-0.0499388	ns	0.0146456	0.977357	Myeloid	Monocytes	Non-classical monocytes	Blood-specific
UEVLD	ses_cd	-0.0261684	ns	0.0146967	0.977357	Myeloid	Monocytes	Non-classical monocytes	Blood-specific
SMURF2	ses_cd	-0.0319451	ns	0.0148406	0.977357	Myeloid	Monocytes	Non-classical monocytes	Blood-specific
NUS1	ses_cd	-0.0234706	ns	0.0148456	0.977357	Myeloid	Monocytes	Non-classical monocytes	Blood-specific
LINC01588	ses_cd	-0.0674041	ns	0.0148762	0.977357	Myeloid	Monocytes	Non-classical monocytes	Blood-specific
GP6	ses_cd	0.105147	ns	0.0149018	0.977357	Myeloid	Monocytes	Non-classical monocytes	Blood-specific
AIFM2	ses_cd	0.07548	ns	0.0150043	0.977357	Myeloid	Monocytes	Non-classical monocytes	Blood-specific
RBM26-AS1	ses_cd	0.120589	ns	0.0151588	0.977357	Myeloid	Monocytes	Non-classical monocytes	Blood-specific
RBM6	ses_cd	-0.0252127	ns	0.0151675	0.977357	Myeloid	Monocytes	Non-classical monocytes	Blood-specific
SERPIND1	ses_cd	0.113655	ns	0.0151831	0.977357	Myeloid	Monocytes	Non-classical monocytes	Blood-specific
OTUD4	ses_cd	-0.0218545	ns	0.015185	0.977357	Myeloid	Monocytes	Non-classical monocytes	Blood-specific
SEMA4D	ses_cd	-0.0239307	ns	0.0152635	0.977357	Myeloid	Monocytes	Non-classical monocytes	Blood-specific
FAM213B	ses_cd	-0.0542094	ns	0.0153157	0.977357	Myeloid	Monocytes	Non-classical monocytes	Blood-specific
FOXK1	ses_cd	-0.0290527	ns	0.0155429	0.977357	Myeloid	Monocytes	Non-classical monocytes	Blood-specific
AL356356.1	ses_cd	0.0637494	ns	0.0156223	0.977357	Myeloid	Monocytes	Non-classical monocytes	Blood-specific
ACACA	ses_cd	-0.0359436	ns	0.0157722	0.977357	Myeloid	Monocytes	Non-classical monocytes	Blood-specific
AC018462.1	ses_cd	0.0647732	ns	0.016023	0.977357	Myeloid	Monocytes	Non-classical monocytes	Blood-specific
CPSF7	ses_cd	-0.0254603	ns	0.0161243	0.977357	Myeloid	Monocytes	Non-classical monocytes	Blood-specific
AL162258.2	ses_cd	0.08808	ns	0.0161312	0.977357	Myeloid	Monocytes	Non-classical monocytes	Blood-specific
DRAP1	ses_cd	0.0300261	ns	0.0161632	0.977357	Myeloid	Monocytes	Non-classical monocytes	Blood-specific
TNFSF8	ses_cd	-0.0588368	ns	0.0162491	0.977357	Myeloid	Monocytes	Non-classical monocytes	Blood-specific
KCTD17	ses_cd	-0.0576766	ns	0.0163435	0.977357	Myeloid	Monocytes	Non-classical monocytes	Blood-specific
LINC01094	ses_cd	0.108421	ns	0.0163986	0.977357	Myeloid	Monocytes	Non-classical monocytes	Blood-specific
INPP5B	ses_cd	-0.030622	ns	0.0165099	0.977357	Myeloid	Monocytes	Non-classical monocytes	Blood-specific
PSMG4	ses_cd	0.0335034	ns	0.0165463	0.977357	Myeloid	Monocytes	Non-classical monocytes	Blood-specific
LILRA5	ses_cd	-0.04113	ns	0.0165887	0.977357	Myeloid	Monocytes	Non-classical monocytes	Blood-specific
ZNF8	ses_cd	-0.0703749	ns	0.0165937	0.977357	Myeloid	Monocytes	Non-classical monocytes	Blood-specific
MMAB	ses_cd	-0.0571051	ns	0.0165967	0.977357	Myeloid	Monocytes	Non-classical monocytes	Blood-specific
RAI1	ses_cd	-0.0378345	ns	0.0166101	0.977357	Myeloid	Monocytes	Non-classical monocytes	Blood-specific
IVD	ses_cd	0.0382934	ns	0.016649	0.977357	Myeloid	Monocytes	Non-classical monocytes	Blood-specific
ZDHHC9	ses_cd	-0.0845736	ns	0.0168155	0.977357	Myeloid	Monocytes	Non-classical monocytes	Blood-specific
SIRPD	ses_cd	-0.0651264	ns	0.0169536	0.977357	Myeloid	Monocytes	Non-classical monocytes	Blood-specific
ZMYM5	ses_cd	-0.0293609	ns	0.0169589	0.977357	Myeloid	Monocytes	Non-classical monocytes	Blood-specific
AL157838.1	ses_cd	0.0851813	ns	0.0170406	0.977357	Myeloid	Monocytes	Non-classical monocytes	Blood-specific
IRAK1	ses_cd	-0.0294751	ns	0.0171227	0.977357	Myeloid	Monocytes	Non-classical monocytes	Blood-specific
GPR160	ses_cd	-0.0786231	ns	0.0172815	0.977357	Myeloid	Monocytes	Non-classical monocytes	Blood-specific
LINC02389	ses_cd	0.137509	ns	0.0172936	0.977357	Myeloid	Monocytes	Non-classical monocytes	Blood-specific
AL162377.1	ses_cd	0.10259	ns	0.017348	0.977357	Myeloid	Monocytes	Non-classical monocytes	Blood-specific
ARHGAP31	ses_cd	-0.0349145	ns	0.0173899	0.977357	Myeloid	Monocytes	Non-classical monocytes	Blood-specific
GRSF1	ses_cd	-0.0172702	ns	0.0174763	0.977357	Myeloid	Monocytes	Non-classical monocytes	Blood-specific
IGFBP6	ses_cd	0.141982	ns	0.0175315	0.977357	Myeloid	Monocytes	Non-classical monocytes	Blood-specific
FAM50B	ses_cd	0.0784431	ns	0.0176583	0.977357	Myeloid	Monocytes	Non-classical monocytes	Blood-specific
TM9SF1	ses_cd	-0.08323	ns	0.017667	0.977357	Myeloid	Monocytes	Non-classical monocytes	Blood-specific
PARD6G-AS1	ses_cd	0.10815	ns	0.0177062	0.977357	Myeloid	Monocytes	Non-classical monocytes	Blood-specific
AC016866.2	ses_cd	0.122441	ns	0.0177711	0.977357	Myeloid	Monocytes	Non-classical monocytes	Blood-specific
SURF1	ses_cd	0.0323873	ns	0.0178637	0.977357	Myeloid	Monocytes	Non-classical monocytes	Blood-specific
ABHD2	ses_cd	-0.0264054	ns	0.0179146	0.977357	Myeloid	Monocytes	Non-classical monocytes	Blood-specific
CLHC1	ses_cd	0.111193	ns	0.017933	0.977357	Myeloid	Monocytes	Non-classical monocytes	Blood-specific
ARFIP2	ses_cd	0.0404818	ns	0.0180117	0.977357	Myeloid	Monocytes	Non-classical monocytes	Blood-specific
GLIPR1L1	ses_cd	0.109253	ns	0.0180284	0.977357	Myeloid	Monocytes	Non-classical monocytes	Blood-specific
UNC5C	ses_cd	-0.235964	ns	0.0181059	0.977357	Myeloid	Monocytes	Non-classical monocytes	Blood-specific
PYGL	ses_cd	-0.0265664	ns	0.0181655	0.977357	Myeloid	Monocytes	Non-classical monocytes	Blood-specific
EIF3D	ses_cd	0.0257175	ns	0.0182086	0.977357	Myeloid	Monocytes	Non-classical monocytes	Blood-specific
DUSP6	ses_cd	-0.0245013	ns	0.0182208	0.977357	Myeloid	Monocytes	Non-classical monocytes	Blood-specific
KIAA1551	ses_cd	-0.0340132	ns	0.0183034	0.977357	Myeloid	Monocytes	Non-classical monocytes	Blood-specific
ADAR	ses_cd	-0.0247917	ns	0.0184108	0.977357	Myeloid	Monocytes	Non-classical monocytes	Blood-specific
C2orf76	ses_cd	0.0379153	ns	0.0184245	0.977357	Myeloid	Monocytes	Non-classical monocytes	Blood-specific
PKD2L2	ses_cd	0.0628806	ns	0.0184925	0.977357	Myeloid	Monocytes	Non-classical monocytes	Blood-specific
FIZ1	ses_cd	0.050638	ns	0.0186901	0.977357	Myeloid	Monocytes	Non-classical monocytes	Blood-specific
IL17RA	ses_cd	-0.0217175	ns	0.0187535	0.977357	Myeloid	Monocytes	Non-classical monocytes	Blood-specific
SF3B3	ses_cd	-0.0218494	ns	0.0187541	0.977357	Myeloid	Monocytes	Non-classical monocytes	Blood-specific
PPP1R26-AS1	ses_cd	-0.0941026	ns	0.0188571	0.977357	Myeloid	Monocytes	Non-classical monocytes	Blood-specific
AC010245.2	ses_cd	0.0738327	ns	0.0190177	0.977357	Myeloid	Monocytes	Non-classical monocytes	Blood-specific
PFDN2	ses_cd	0.0256559	ns	0.0190813	0.977357	Myeloid	Monocytes	Non-classical monocytes	Blood-specific
UQCRC2	ses_cd	0.0199008	ns	0.0191353	0.977357	Myeloid	Monocytes	Non-classical monocytes	Blood-specific
ZNF775	ses_cd	-0.0852927	ns	0.0191492	0.977357	Myeloid	Monocytes	Non-classical monocytes	Blood-specific
TMEM41A	ses_cd	-0.0406987	ns	0.019169	0.977357	Myeloid	Monocytes	Non-classical monocytes	Blood-specific
SLC41A1	ses_cd	0.108351	ns	0.0192074	0.977357	Myeloid	Monocytes	Non-classical monocytes	Blood-specific
AC117834.1	ses_cd	0.0680467	ns	0.0192248	0.977357	Myeloid	Monocytes	Non-classical monocytes	Blood-specific
APOBEC3C	ses_cd	-0.0314408	ns	0.0193814	0.977357	Myeloid	Monocytes	Non-classical monocytes	Blood-specific
KIAA0319L	ses_cd	-0.0245124	ns	0.0195492	0.977357	Myeloid	Monocytes	Non-classical monocytes	Blood-specific
AC100849.1	ses_cd	0.15693	ns	0.0196836	0.977357	Myeloid	Monocytes	Non-classical monocytes	Blood-specific
C1QTNF7	ses_cd	0.109403	ns	0.0197175	0.977357	Myeloid	Monocytes	Non-classical monocytes	Blood-specific
TGFBI	ses_cd	-0.0318678	ns	0.0198621	0.977357	Myeloid	Monocytes	Non-classical monocytes	Blood-specific
AP003086.2	ses_cd	0.0510647	ns	0.0199099	0.977357	Myeloid	Monocytes	Non-classical monocytes	Blood-specific
ARHGEF26	ses_cd	0.0926126	ns	0.019921	0.977357	Myeloid	Monocytes	Non-classical monocytes	Blood-specific
CASC1	ses_cd	0.114006	ns	0.0199348	0.977357	Myeloid	Monocytes	Non-classical monocytes	Blood-specific
CKAP4	ses_cd	-0.0408439	ns	0.0200832	0.977357	Myeloid	Monocytes	Non-classical monocytes	Blood-specific
AC073342.1	ses_cd	0.0674797	ns	0.0201984	0.977357	Myeloid	Monocytes	Non-classical monocytes	Blood-specific
GLB1	ses_cd	-0.0177973	ns	0.0202095	0.977357	Myeloid	Monocytes	Non-classical monocytes	Blood-specific
TPP1	ses_cd	-0.0250693	ns	0.0202913	0.977357	Myeloid	Monocytes	Non-classical monocytes	Blood-specific
CACTIN	ses_cd	-0.0469794	ns	0.0204317	0.977357	Myeloid	Monocytes	Non-classical monocytes	Blood-specific
RHOT1	ses_cd	-0.0216812	ns	0.0205039	0.977357	Myeloid	Monocytes	Non-classical monocytes	Blood-specific
HLA-G	ses_cd	0.109953	ns	0.0205302	0.977357	Myeloid	Monocytes	Non-classical monocytes	Blood-specific
CXXC5	ses_cd	-0.112296	ns	0.0205589	0.977357	Myeloid	Monocytes	Non-classical monocytes	Blood-specific
RNF41	ses_cd	-0.0244163	ns	0.0205866	0.977357	Myeloid	Monocytes	Non-classical monocytes	Blood-specific
AC100803.1	ses_cd	0.121718	ns	0.0206052	0.977357	Myeloid	Monocytes	Non-classical monocytes	Blood-specific
ARID1A	ses_cd	-0.0191503	ns	0.0206348	0.977357	Myeloid	Monocytes	Non-classical monocytes	Blood-specific
MPZ	ses_cd	-0.110009	ns	0.0207734	0.977357	Myeloid	Monocytes	Non-classical monocytes	Blood-specific
PAQR8	ses_cd	-0.0869967	ns	0.0208562	0.977357	Myeloid	Monocytes	Non-classical monocytes	Blood-specific
FITM2	ses_cd	-0.0656242	ns	0.0208783	0.977357	Myeloid	Monocytes	Non-classical monocytes	Blood-specific
CDH23	ses_cd	0.0297742	ns	0.0209371	0.977357	Myeloid	Monocytes	Non-classical monocytes	Blood-specific
AC068631.1	ses_cd	0.096936	ns	0.0209829	0.977357	Myeloid	Monocytes	Non-classical monocytes	Blood-specific
STAMBPL1	ses_cd	-0.125369	ns	0.0211086	0.977357	Myeloid	Monocytes	Non-classical monocytes	Blood-specific
WSB1	ses_cd	-0.0233786	ns	0.0212245	0.977357	Myeloid	Monocytes	Non-classical monocytes	Blood-specific
RAB38	ses_cd	-0.100832	ns	0.0212348	0.977357	Myeloid	Monocytes	Non-classical monocytes	Blood-specific
FANCB	ses_cd	-0.0804228	ns	0.021284	0.977357	Myeloid	Monocytes	Non-classical monocytes	Blood-specific
SERINC5	ses_cd	-0.0454735	ns	0.0213136	0.977357	Myeloid	Monocytes	Non-classical monocytes	Blood-specific
MRPL2	ses_cd	0.0353034	ns	0.0213772	0.977357	Myeloid	Monocytes	Non-classical monocytes	Blood-specific
GOSR2	ses_cd	-0.0263855	ns	0.0213879	0.977357	Myeloid	Monocytes	Non-classical monocytes	Blood-specific
ZNF276	ses_cd	-0.0341912	ns	0.0214617	0.977357	Myeloid	Monocytes	Non-classical monocytes	Blood-specific
FRY-AS1	ses_cd	0.0803208	ns	0.0215057	0.977357	Myeloid	Monocytes	Non-classical monocytes	Blood-specific
MTHFR	ses_cd	-0.0292519	ns	0.0215529	0.977357	Myeloid	Monocytes	Non-classical monocytes	Blood-specific
ADGRB3	ses_cd	-0.197448	ns	0.0217235	0.977357	Myeloid	Monocytes	Non-classical monocytes	Blood-specific
RBPMS	ses_cd	0.109156	ns	0.0217337	0.977357	Myeloid	Monocytes	Non-classical monocytes	Blood-specific
ITGAM	ses_cd	-0.0560622	ns	0.0218365	0.977357	Myeloid	Monocytes	Non-classical monocytes	Blood-specific
AKAP13	ses_cd	-0.0193187	ns	0.0218479	0.977357	Myeloid	Monocytes	Non-classical monocytes	Blood-specific
HINT3	ses_cd	-0.0389939	ns	0.0218703	0.977357	Myeloid	Monocytes	Non-classical monocytes	Blood-specific
RNF150	ses_cd	0.19441	ns	0.0219674	0.977357	Myeloid	Monocytes	Non-classical monocytes	Blood-specific
AL451074.2	ses_cd	0.103843	ns	0.0220673	0.977357	Myeloid	Monocytes	Non-classical monocytes	Blood-specific
DGKD	ses_cd	-0.0275081	ns	0.0220979	0.977357	Myeloid	Monocytes	Non-classical monocytes	Blood-specific
CGAS	ses_cd	-0.0348381	ns	0.0221332	0.977357	Myeloid	Monocytes	Non-classical monocytes	Blood-specific
SERPINB8	ses_cd	-0.0388013	ns	0.0221621	0.977357	Myeloid	Monocytes	Non-classical monocytes	Blood-specific
PCCB	ses_cd	0.0309359	ns	0.0221732	0.977357	Myeloid	Monocytes	Non-classical monocytes	Blood-specific
CENPBD1	ses_cd	-0.0482379	ns	0.0222393	0.977357	Myeloid	Monocytes	Non-classical monocytes	Blood-specific
SLC35D2	ses_cd	-0.0437633	ns	0.0223482	0.977357	Myeloid	Monocytes	Non-classical monocytes	Blood-specific
LINC00539	ses_cd	0.125787	ns	0.0225409	0.977357	Myeloid	Monocytes	Non-classical monocytes	Blood-specific
PSMD2	ses_cd	-0.021372	ns	0.0225496	0.977357	Myeloid	Monocytes	Non-classical monocytes	Blood-specific
MFHAS1	ses_cd	-0.0544957	ns	0.0226179	0.977357	Myeloid	Monocytes	Non-classical monocytes	Blood-specific
MPV17	ses_cd	-0.0321479	ns	0.0227123	0.977357	Myeloid	Monocytes	Non-classical monocytes	Blood-specific
NR2C2	ses_cd	-0.0208651	ns	0.0227532	0.977357	Myeloid	Monocytes	Non-classical monocytes	Blood-specific
ADGRG2	ses_cd	0.0731475	ns	0.0229243	0.977357	Myeloid	Monocytes	Non-classical monocytes	Blood-specific
SIMC1	ses_cd	-0.0348957	ns	0.0229517	0.977357	Myeloid	Monocytes	Non-classical monocytes	Blood-specific
LILRA6	ses_cd	-0.0570039	ns	0.0229891	0.977357	Myeloid	Monocytes	Non-classical monocytes	Blood-specific
ARID5A	ses_cd	-0.0441756	ns	0.0230878	0.977357	Myeloid	Monocytes	Non-classical monocytes	Blood-specific
AC147067.1	ses_cd	0.0420285	ns	0.0231196	0.977357	Myeloid	Monocytes	Non-classical monocytes	Blood-specific
POLR2E	ses_cd	-0.0294666	ns	0.0232488	0.977357	Myeloid	Monocytes	Non-classical monocytes	Blood-specific
OSER1-DT	ses_cd	0.077487	ns	0.0235247	0.977357	Myeloid	Monocytes	Non-classical monocytes	Blood-specific
AF107885.2	ses_cd	0.116511	ns	0.0235319	0.977357	Myeloid	Monocytes	Non-classical monocytes	Blood-specific
CLTCL1	ses_cd	-0.0774941	ns	0.0236638	0.977357	Myeloid	Monocytes	Non-classical monocytes	Blood-specific
DCAF17	ses_cd	-0.0282314	ns	0.0237038	0.977357	Myeloid	Monocytes	Non-classical monocytes	Blood-specific
SFXN3	ses_cd	-0.0389134	ns	0.0237222	0.977357	Myeloid	Monocytes	Non-classical monocytes	Blood-specific
AL645941.2	ses_cd	-0.103677	ns	0.0237388	0.977357	Myeloid	Monocytes	Non-classical monocytes	Blood-specific
MMP24	ses_cd	0.0468785	ns	0.0237417	0.977357	Myeloid	Monocytes	Non-classical monocytes	Blood-specific
TEC	ses_cd	-0.0409191	ns	0.0237461	0.977357	Myeloid	Monocytes	Non-classical monocytes	Blood-specific
ARHGAP21	ses_cd	-0.0288664	ns	0.0239506	0.977357	Myeloid	Monocytes	Non-classical monocytes	Blood-specific
ZNF697	ses_cd	-0.0899188	ns	0.0239999	0.977357	Myeloid	Monocytes	Non-classical monocytes	Blood-specific
RDH13	ses_cd	0.054976	ns	0.0240263	0.977357	Myeloid	Monocytes	Non-classical monocytes	Blood-specific
PLA2G7	ses_cd	-0.121837	ns	0.0241871	0.977357	Myeloid	Monocytes	Non-classical monocytes	Blood-specific
BRAP	ses_cd	-0.023118	ns	0.0244698	0.977357	Myeloid	Monocytes	Non-classical monocytes	Blood-specific
IGHM	ses_cd	0.155522	ns	0.0244957	0.977357	Myeloid	Monocytes	Non-classical monocytes	Blood-specific
ASTE1	ses_cd	-0.0374716	ns	0.0245028	0.977357	Myeloid	Monocytes	Non-classical monocytes	Blood-specific
IGF2R	ses_cd	-0.0312855	ns	0.0245236	0.977357	Myeloid	Monocytes	Non-classical monocytes	Blood-specific
MPZL2	ses_cd	-0.0976637	ns	0.024673	0.977357	Myeloid	Monocytes	Non-classical monocytes	Blood-specific
AC098484.3	ses_cd	0.0659259	ns	0.0246939	0.977357	Myeloid	Monocytes	Non-classical monocytes	Blood-specific
DUS2	ses_cd	0.0333963	ns	0.0247187	0.977357	Myeloid	Monocytes	Non-classical monocytes	Blood-specific
AC008770.2	ses_cd	-0.0614469	ns	0.0247259	0.977357	Myeloid	Monocytes	Non-classical monocytes	Blood-specific
SYNE3	ses_cd	-0.0245567	ns	0.0248621	0.977357	Myeloid	Monocytes	Non-classical monocytes	Blood-specific
TAOK1	ses_cd	-0.0194411	ns	0.0251396	0.977357	Myeloid	Monocytes	Non-classical monocytes	Blood-specific
AL360091.3	ses_cd	0.0541295	ns	0.0251632	0.977357	Myeloid	Monocytes	Non-classical monocytes	Blood-specific
NUDT5	ses_cd	0.0235003	ns	0.0253474	0.977357	Myeloid	Monocytes	Non-classical monocytes	Blood-specific
FPGT	ses_cd	-0.0347288	ns	0.0254709	0.977357	Myeloid	Monocytes	Non-classical monocytes	Blood-specific
AC008680.1	ses_cd	0.0905665	ns	0.0255047	0.977357	Myeloid	Monocytes	Non-classical monocytes	Blood-specific
ZNF174	ses_cd	0.0697623	ns	0.0255939	0.977357	Myeloid	Monocytes	Non-classical monocytes	Blood-specific
MAPKAPK5	ses_cd	-0.0215931	ns	0.0256892	0.977357	Myeloid	Monocytes	Non-classical monocytes	Blood-specific
LMO2	ses_cd	0.0220525	ns	0.0257912	0.977357	Myeloid	Monocytes	Non-classical monocytes	Blood-specific
CTBS	ses_cd	0.0228267	ns	0.0258127	0.977357	Myeloid	Monocytes	Non-classical monocytes	Blood-specific
MAP2K1	ses_cd	-0.0288457	ns	0.025891	0.977357	Myeloid	Monocytes	Non-classical monocytes	Blood-specific
GRB10	ses_cd	-0.0681066	ns	0.0259365	0.977357	Myeloid	Monocytes	Non-classical monocytes	Blood-specific
AL392172.1	ses_cd	0.0615194	ns	0.025942	0.977357	Myeloid	Monocytes	Non-classical monocytes	Blood-specific
AC025043.1	ses_cd	0.0866049	ns	0.0259974	0.977357	Myeloid	Monocytes	Non-classical monocytes	Blood-specific
NBEAL1	ses_cd	-0.0188663	ns	0.0260677	0.977357	Myeloid	Monocytes	Non-classical monocytes	Blood-specific
CRK	ses_cd	-0.0232904	ns	0.0261836	0.977357	Myeloid	Monocytes	Non-classical monocytes	Blood-specific
SMPD1	ses_cd	-0.0710467	ns	0.0261868	0.977357	Myeloid	Monocytes	Non-classical monocytes	Blood-specific
HYAL2	ses_cd	0.0412228	ns	0.0264322	0.977357	Myeloid	Monocytes	Non-classical monocytes	Blood-specific
LIMS1	ses_cd	-0.0210434	ns	0.0264852	0.977357	Myeloid	Monocytes	Non-classical monocytes	Blood-specific
RNF7	ses_cd	0.0252803	ns	0.0265144	0.977357	Myeloid	Monocytes	Non-classical monocytes	Blood-specific
FDXR	ses_cd	-0.0801385	ns	0.0266369	0.977357	Myeloid	Monocytes	Non-classical monocytes	Blood-specific
ABHD15-AS1	ses_cd	0.04528	ns	0.026716	0.977357	Myeloid	Monocytes	Non-classical monocytes	Blood-specific
BTBD8	ses_cd	-0.0603137	ns	0.0267441	0.977357	Myeloid	Monocytes	Non-classical monocytes	Blood-specific
FNIP1	ses_cd	-0.0220854	ns	0.0267951	0.977357	Myeloid	Monocytes	Non-classical monocytes	Blood-specific
DDX55	ses_cd	-0.0296421	ns	0.0269363	0.977357	Myeloid	Monocytes	Non-classical monocytes	Blood-specific
NOMO1	ses_cd	-0.0402992	ns	0.0270383	0.977357	Myeloid	Monocytes	Non-classical monocytes	Blood-specific
NUP58	ses_cd	-0.023459	ns	0.0270989	0.977357	Myeloid	Monocytes	Non-classical monocytes	Blood-specific
AC109597.1	ses_cd	0.0499512	ns	0.0272612	0.977357	Myeloid	Monocytes	Non-classical monocytes	Blood-specific
AC098829.1	ses_cd	0.0582997	ns	0.0273751	0.977357	Myeloid	Monocytes	Non-classical monocytes	Blood-specific
DCAF12	ses_cd	-0.0271971	ns	0.0275651	0.977357	Myeloid	Monocytes	Non-classical monocytes	Blood-specific
AC104316.1	ses_cd	0.0485261	ns	0.0276442	0.977357	Myeloid	Monocytes	Non-classical monocytes	Blood-specific
DAXX	ses_cd	-0.0227245	ns	0.027645	0.977357	Myeloid	Monocytes	Non-classical monocytes	Blood-specific
MRC1	ses_cd	0.159988	ns	0.0276841	0.977357	Myeloid	Monocytes	Non-classical monocytes	Blood-specific
MAK16	ses_cd	0.0322152	ns	0.0277659	0.977357	Myeloid	Monocytes	Non-classical monocytes	Blood-specific
TMEM206	ses_cd	-0.0264696	ns	0.0277659	0.977357	Myeloid	Monocytes	Non-classical monocytes	Blood-specific
STX16	ses_cd	-0.0227038	ns	0.027804	0.977357	Myeloid	Monocytes	Non-classical monocytes	Blood-specific
HLA-DQA1	ses_cd	0.0906807	ns	0.0278077	0.977357	Myeloid	Monocytes	Non-classical monocytes	Blood-specific
FUT4	ses_cd	-0.0422711	ns	0.0280005	0.977357	Myeloid	Monocytes	Non-classical monocytes	Blood-specific
CAMSAP2	ses_cd	-0.0865654	ns	0.0280579	0.977357	Myeloid	Monocytes	Non-classical monocytes	Blood-specific
CCAR1	ses_cd	-0.0157509	ns	0.0280647	0.977357	Myeloid	Monocytes	Non-classical monocytes	Blood-specific
MTR	ses_cd	-0.0232511	ns	0.0280826	0.977357	Myeloid	Monocytes	Non-classical monocytes	Blood-specific
SH3PXD2A	ses_cd	0.050452	ns	0.028184	0.977357	Myeloid	Monocytes	Non-classical monocytes	Blood-specific
IRAK1BP1	ses_cd	0.0791746	ns	0.0282064	0.977357	Myeloid	Monocytes	Non-classical monocytes	Blood-specific
DCAF11	ses_cd	-0.0304963	ns	0.0282596	0.977357	Myeloid	Monocytes	Non-classical monocytes	Blood-specific
PYM1	ses_cd	-0.0262547	ns	0.0283211	0.977357	Myeloid	Monocytes	Non-classical monocytes	Blood-specific
FAM117B	ses_cd	-0.0477821	ns	0.0283576	0.977357	Myeloid	Monocytes	Non-classical monocytes	Blood-specific
CCDC28B	ses_cd	-0.0872957	ns	0.0283646	0.977357	Myeloid	Monocytes	Non-classical monocytes	Blood-specific
C4orf45	ses_cd	0.0711997	ns	0.0284865	0.977357	Myeloid	Monocytes	Non-classical monocytes	Blood-specific
TNFRSF1A	ses_cd	-0.0235324	ns	0.028594	0.977357	Myeloid	Monocytes	Non-classical monocytes	Blood-specific
PDPK1	ses_cd	-0.0199251	ns	0.0286763	0.977357	Myeloid	Monocytes	Non-classical monocytes	Blood-specific
SOGA1	ses_cd	-0.0315836	ns	0.0287064	0.977357	Myeloid	Monocytes	Non-classical monocytes	Blood-specific
NSFL1C	ses_cd	-0.0254531	ns	0.0287655	0.977357	Myeloid	Monocytes	Non-classical monocytes	Blood-specific
TYK2	ses_cd	-0.0223189	ns	0.0287956	0.977357	Myeloid	Monocytes	Non-classical monocytes	Blood-specific
RBM5	ses_cd	-0.0161127	ns	0.0288509	0.977357	Myeloid	Monocytes	Non-classical monocytes	Blood-specific
AP000763.4	ses_cd	0.0932915	ns	0.0289525	0.977357	Myeloid	Monocytes	Non-classical monocytes	Blood-specific
GAPVD1	ses_cd	-0.0173691	ns	0.0290447	0.977357	Myeloid	Monocytes	Non-classical monocytes	Blood-specific
HPSE	ses_cd	-0.0641395	ns	0.0291659	0.977357	Myeloid	Monocytes	Non-classical monocytes	Blood-specific
TIA1	ses_cd	-0.0250407	ns	0.0291852	0.977357	Myeloid	Monocytes	Non-classical monocytes	Blood-specific
AP000943.3	ses_cd	0.0718411	ns	0.0292336	0.977357	Myeloid	Monocytes	Non-classical monocytes	Blood-specific
COL9A2	ses_cd	0.0794825	ns	0.0292964	0.977357	Myeloid	Monocytes	Non-classical monocytes	Blood-specific
NIPAL2	ses_cd	-0.0852151	ns	0.029329	0.977357	Myeloid	Monocytes	Non-classical monocytes	Blood-specific
TMEM63C	ses_cd	0.0695162	ns	0.029342	0.977357	Myeloid	Monocytes	Non-classical monocytes	Blood-specific
SATB2	ses_cd	0.0663506	ns	0.029469	0.977357	Myeloid	Monocytes	Non-classical monocytes	Blood-specific
ST20	ses_cd	0.0604173	ns	0.0295566	0.977357	Myeloid	Monocytes	Non-classical monocytes	Blood-specific
CDK18	ses_cd	-0.0923599	ns	0.0295616	0.977357	Myeloid	Monocytes	Non-classical monocytes	Blood-specific
AC003991.1	ses_cd	0.116926	ns	0.0298617	0.977357	Myeloid	Monocytes	Non-classical monocytes	Blood-specific
C9orf84	ses_cd	0.0748697	ns	0.0298882	0.977357	Myeloid	Monocytes	Non-classical monocytes	Blood-specific
ZNF79	ses_cd	-0.0515491	ns	0.0299207	0.977357	Myeloid	Monocytes	Non-classical monocytes	Blood-specific
AL513550.1	ses_cd	0.0526622	ns	0.0299375	0.977357	Myeloid	Monocytes	Non-classical monocytes	Blood-specific
SGK3	ses_cd	-0.0243019	ns	0.0302684	0.977357	Myeloid	Monocytes	Non-classical monocytes	Blood-specific
PPM1N	ses_cd	0.0647566	ns	0.0303819	0.977357	Myeloid	Monocytes	Non-classical monocytes	Blood-specific
VPS11	ses_cd	0.0275402	ns	0.0304061	0.977357	Myeloid	Monocytes	Non-classical monocytes	Blood-specific
STAB1	ses_cd	-0.0912881	ns	0.0304637	0.977357	Myeloid	Monocytes	Non-classical monocytes	Blood-specific
INPP1	ses_cd	-0.0381372	ns	0.0305051	0.977357	Myeloid	Monocytes	Non-classical monocytes	Blood-specific
CAMP	ses_cd	0.0982106	ns	0.0307351	0.977357	Myeloid	Monocytes	Non-classical monocytes	Blood-specific
ZNF638	ses_cd	-0.019386	ns	0.030784	0.977357	Myeloid	Monocytes	Non-classical monocytes	Blood-specific
CDKL3	ses_cd	0.0440054	ns	0.0308222	0.977357	Myeloid	Monocytes	Non-classical monocytes	Blood-specific
CASP10	ses_cd	-0.0249594	ns	0.0309907	0.977357	Myeloid	Monocytes	Non-classical monocytes	Blood-specific
AL391095.1	ses_cd	0.103904	ns	0.0310507	0.977357	Myeloid	Monocytes	Non-classical monocytes	Blood-specific
NARF	ses_cd	-0.0269327	ns	0.0310871	0.977357	Myeloid	Monocytes	Non-classical monocytes	Blood-specific
YY1	ses_cd	-0.0178831	ns	0.0311043	0.977357	Myeloid	Monocytes	Non-classical monocytes	Blood-specific
ARHGEF7	ses_cd	-0.0214943	ns	0.0313133	0.977357	Myeloid	Monocytes	Non-classical monocytes	Blood-specific
AL137789.1	ses_cd	0.0870249	ns	0.031323	0.977357	Myeloid	Monocytes	Non-classical monocytes	Blood-specific
MYH9	ses_cd	-0.0195488	ns	0.0314109	0.977357	Myeloid	Monocytes	Non-classical monocytes	Blood-specific
HES1	ses_cd	0.0577212	ns	0.0314535	0.977357	Myeloid	Monocytes	Non-classical monocytes	Blood-specific
PRKDC	ses_cd	-0.0181459	ns	0.031496	0.977357	Myeloid	Monocytes	Non-classical monocytes	Blood-specific
AC008781.2	ses_cd	0.0807705	ns	0.031579	0.977357	Myeloid	Monocytes	Non-classical monocytes	Blood-specific
AC004923.4	ses_cd	0.119524	ns	0.0316507	0.977357	Myeloid	Monocytes	Non-classical monocytes	Blood-specific
ACOT11	ses_cd	-0.0674214	ns	0.0318551	0.977357	Myeloid	Monocytes	Non-classical monocytes	Blood-specific
DAGLB	ses_cd	-0.0251373	ns	0.0320453	0.977357	Myeloid	Monocytes	Non-classical monocytes	Blood-specific
FAM118A	ses_cd	0.0757853	ns	0.032138	0.977357	Myeloid	Monocytes	Non-classical monocytes	Blood-specific
MEFV	ses_cd	-0.0301559	ns	0.0321758	0.977357	Myeloid	Monocytes	Non-classical monocytes	Blood-specific
PRICKLE1	ses_cd	-0.0873237	ns	0.0322461	0.977357	Myeloid	Monocytes	Non-classical monocytes	Blood-specific
CCDC186	ses_cd	-0.0266826	ns	0.0324328	0.977357	Myeloid	Monocytes	Non-classical monocytes	Blood-specific
PRKX-AS1	ses_cd	0.0584752	ns	0.0325063	0.977357	Myeloid	Monocytes	Non-classical monocytes	Blood-specific
USP3-AS1	ses_cd	0.0445786	ns	0.03261	0.977357	Myeloid	Monocytes	Non-classical monocytes	Blood-specific
AC008014.1	ses_cd	0.0814856	ns	0.0326968	0.977357	Myeloid	Monocytes	Non-classical monocytes	Blood-specific
UPK3A	ses_cd	0.0932497	ns	0.0327083	0.977357	Myeloid	Monocytes	Non-classical monocytes	Blood-specific
IFI27L1	ses_cd	0.065933	ns	0.032831	0.977357	Myeloid	Monocytes	Non-classical monocytes	Blood-specific
GTF3C4	ses_cd	-0.0294012	ns	0.0329587	0.977357	Myeloid	Monocytes	Non-classical monocytes	Blood-specific
NDE1	ses_cd	-0.0243839	ns	0.0330918	0.977357	Myeloid	Monocytes	Non-classical monocytes	Blood-specific
AL445483.1	ses_cd	-0.106583	ns	0.033093	0.977357	Myeloid	Monocytes	Non-classical monocytes	Blood-specific
ZNF469	ses_cd	0.0965098	ns	0.0331819	0.977357	Myeloid	Monocytes	Non-classical monocytes	Blood-specific
AC068051.1	ses_cd	0.151686	ns	0.0333973	0.977357	Myeloid	Monocytes	Non-classical monocytes	Blood-specific
HAGH	ses_cd	0.0233165	ns	0.0334004	0.977357	Myeloid	Monocytes	Non-classical monocytes	Blood-specific
AAED1	ses_cd	-0.034422	ns	0.0334552	0.977357	Myeloid	Monocytes	Non-classical monocytes	Blood-specific
FNDC3B	ses_cd	-0.0261198	ns	0.0336884	0.977357	Myeloid	Monocytes	Non-classical monocytes	Blood-specific
PDE4D	ses_cd	-0.0688316	ns	0.0337023	0.977357	Myeloid	Monocytes	Non-classical monocytes	Blood-specific
PARP4	ses_cd	-0.0189983	ns	0.0337785	0.977357	Myeloid	Monocytes	Non-classical monocytes	Blood-specific
ITSN1	ses_cd	-0.0439238	ns	0.0338454	0.977357	Myeloid	Monocytes	Non-classical monocytes	Blood-specific
AC008676.1	ses_cd	0.108955	ns	0.0339257	0.977357	Myeloid	Monocytes	Non-classical monocytes	Blood-specific
PRR14L	ses_cd	-0.0181758	ns	0.0339314	0.977357	Myeloid	Monocytes	Non-classical monocytes	Blood-specific
NAGS	ses_cd	0.0869423	ns	0.0339372	0.977357	Myeloid	Monocytes	Non-classical monocytes	Blood-specific
SEC23A	ses_cd	-0.0199834	ns	0.0341116	0.977357	Myeloid	Monocytes	Non-classical monocytes	Blood-specific
CHST11	ses_cd	-0.0295056	ns	0.034231	0.977357	Myeloid	Monocytes	Non-classical monocytes	Blood-specific
AC084357.2	ses_cd	0.0981932	ns	0.0342405	0.977357	Myeloid	Monocytes	Non-classical monocytes	Blood-specific
FXYD6	ses_cd	-0.107708	ns	0.0342447	0.977357	Myeloid	Monocytes	Non-classical monocytes	Blood-specific
MOB2	ses_cd	0.0270222	ns	0.0342632	0.977357	Myeloid	Monocytes	Non-classical monocytes	Blood-specific
PLBD1	ses_cd	-0.0387032	ns	0.0343024	0.977357	Myeloid	Monocytes	Non-classical monocytes	Blood-specific
B3GALNT2	ses_cd	-0.0499208	ns	0.0343125	0.977357	Myeloid	Monocytes	Non-classical monocytes	Blood-specific
LCOR	ses_cd	-0.019853	ns	0.0343225	0.977357	Myeloid	Monocytes	Non-classical monocytes	Blood-specific
MASTL	ses_cd	-0.041101	ns	0.0343813	0.977357	Myeloid	Monocytes	Non-classical monocytes	Blood-specific
CPM	ses_cd	-0.0548595	ns	0.0350308	0.977357	Myeloid	Monocytes	Non-classical monocytes	Blood-specific
RAB11B-AS1	ses_cd	0.0513498	ns	0.0350639	0.977357	Myeloid	Monocytes	Non-classical monocytes	Blood-specific
UNG	ses_cd	-0.055983	ns	0.0351447	0.977357	Myeloid	Monocytes	Non-classical monocytes	Blood-specific
AL139260.1	ses_cd	-0.045294	ns	0.0352236	0.977357	Myeloid	Monocytes	Non-classical monocytes	Blood-specific
SH2B2	ses_cd	-0.0255609	ns	0.0352871	0.977357	Myeloid	Monocytes	Non-classical monocytes	Blood-specific
C19orf44	ses_cd	0.0763806	ns	0.0354303	0.977357	Myeloid	Monocytes	Non-classical monocytes	Blood-specific
ERRFI1	ses_cd	0.0944731	ns	0.0354445	0.977357	Myeloid	Monocytes	Non-classical monocytes	Blood-specific
CCR1	ses_cd	-0.0517398	ns	0.0355981	0.977357	Myeloid	Monocytes	Non-classical monocytes	Blood-specific
RASAL2	ses_cd	-0.0589924	ns	0.0358113	0.977357	Myeloid	Monocytes	Non-classical monocytes	Blood-specific
PAK2	ses_cd	-0.015267	ns	0.0358309	0.977357	Myeloid	Monocytes	Non-classical monocytes	Blood-specific
AC133550.1	ses_cd	0.0868824	ns	0.0360403	0.977357	Myeloid	Monocytes	Non-classical monocytes	Blood-specific
NUP153	ses_cd	-0.0197546	ns	0.0361038	0.977357	Myeloid	Monocytes	Non-classical monocytes	Blood-specific
MYL6B	ses_cd	0.0698232	ns	0.0362117	0.977357	Myeloid	Monocytes	Non-classical monocytes	Blood-specific
MAPK3	ses_cd	-0.0382006	ns	0.036293	0.977357	Myeloid	Monocytes	Non-classical monocytes	Blood-specific
TIMM10B	ses_cd	-0.0303909	ns	0.0362981	0.977357	Myeloid	Monocytes	Non-classical monocytes	Blood-specific
GAPT	ses_cd	0.0424808	ns	0.0363179	0.977357	Myeloid	Monocytes	Non-classical monocytes	Blood-specific
MRPL43	ses_cd	0.0308553	ns	0.036323	0.977357	Myeloid	Monocytes	Non-classical monocytes	Blood-specific
PHACTR4	ses_cd	-0.0203273	ns	0.0363292	0.977357	Myeloid	Monocytes	Non-classical monocytes	Blood-specific
L3MBTL4	ses_cd	-0.0736637	ns	0.0364723	0.977357	Myeloid	Monocytes	Non-classical monocytes	Blood-specific
BNIP3	ses_cd	-0.0645768	ns	0.0365576	0.977357	Myeloid	Monocytes	Non-classical monocytes	Blood-specific
CMKLR1	ses_cd	-0.0496865	ns	0.0367715	0.977357	Myeloid	Monocytes	Non-classical monocytes	Blood-specific
CLCN7	ses_cd	-0.0263903	ns	0.0368357	0.977357	Myeloid	Monocytes	Non-classical monocytes	Blood-specific
TMEM30A	ses_cd	-0.0296769	ns	0.0369789	0.977357	Myeloid	Monocytes	Non-classical monocytes	Blood-specific
CCDC149	ses_cd	-0.0444072	ns	0.037257	0.977357	Myeloid	Monocytes	Non-classical monocytes	Blood-specific
ZNF107	ses_cd	0.0447664	ns	0.037263	0.977357	Myeloid	Monocytes	Non-classical monocytes	Blood-specific
ACOXL	ses_cd	0.125747	ns	0.0373752	0.977357	Myeloid	Monocytes	Non-classical monocytes	Blood-specific
PHC3	ses_cd	-0.0184663	ns	0.0374787	0.977357	Myeloid	Monocytes	Non-classical monocytes	Blood-specific
PDK3	ses_cd	0.0229363	ns	0.0374819	0.977357	Myeloid	Monocytes	Non-classical monocytes	Blood-specific
PROCR	ses_cd	0.0550683	ns	0.0374825	0.977357	Myeloid	Monocytes	Non-classical monocytes	Blood-specific
USP6NL	ses_cd	-0.0392946	ns	0.0376971	0.977357	Myeloid	Monocytes	Non-classical monocytes	Blood-specific
CAPN2	ses_cd	-0.0224688	ns	0.0377482	0.977357	Myeloid	Monocytes	Non-classical monocytes	Blood-specific
DVL3	ses_cd	-0.0301815	ns	0.0378103	0.977357	Myeloid	Monocytes	Non-classical monocytes	Blood-specific
SNAPIN	ses_cd	-0.0336555	ns	0.0379037	0.977357	Myeloid	Monocytes	Non-classical monocytes	Blood-specific
UNC45A	ses_cd	-0.0354649	ns	0.0380375	0.977357	Myeloid	Monocytes	Non-classical monocytes	Blood-specific
DDX6	ses_cd	-0.0161866	ns	0.038088	0.977357	Myeloid	Monocytes	Non-classical monocytes	Blood-specific
ZDHHC3	ses_cd	-0.0169768	ns	0.0381598	0.977357	Myeloid	Monocytes	Non-classical monocytes	Blood-specific
ING2	ses_cd	0.0363635	ns	0.038198	0.977357	Myeloid	Monocytes	Non-classical monocytes	Blood-specific
HIST4H4	ses_cd	0.0894845	ns	0.0383235	0.977357	Myeloid	Monocytes	Non-classical monocytes	Blood-specific
AGAP4	ses_cd	-0.0420472	ns	0.0384189	0.977357	Myeloid	Monocytes	Non-classical monocytes	Blood-specific
RECK	ses_cd	0.0336179	ns	0.0384481	0.977357	Myeloid	Monocytes	Non-classical monocytes	Blood-specific
TOP1MT	ses_cd	-0.0826817	ns	0.0386198	0.977357	Myeloid	Monocytes	Non-classical monocytes	Blood-specific
RRAGB	ses_cd	0.026827	ns	0.0386829	0.977357	Myeloid	Monocytes	Non-classical monocytes	Blood-specific
CKB	ses_cd	0.0611076	ns	0.0388302	0.977357	Myeloid	Monocytes	Non-classical monocytes	Blood-specific
ARG2	ses_cd	0.0684087	ns	0.0390012	0.977357	Myeloid	Monocytes	Non-classical monocytes	Blood-specific
RCHY1	ses_cd	-0.0253805	ns	0.0390237	0.977357	Myeloid	Monocytes	Non-classical monocytes	Blood-specific
HIST1H2BF	ses_cd	0.109354	ns	0.0390574	0.977357	Myeloid	Monocytes	Non-classical monocytes	Blood-specific
BEGAIN	ses_cd	0.134583	ns	0.0391818	0.977357	Myeloid	Monocytes	Non-classical monocytes	Blood-specific
ZNF445	ses_cd	-0.0309409	ns	0.0392133	0.977357	Myeloid	Monocytes	Non-classical monocytes	Blood-specific
AC048341.1	ses_cd	-0.0377437	ns	0.0392622	0.977357	Myeloid	Monocytes	Non-classical monocytes	Blood-specific
NDRG1	ses_cd	-0.0395159	ns	0.0392667	0.977357	Myeloid	Monocytes	Non-classical monocytes	Blood-specific
AL109811.4	ses_cd	0.0690288	ns	0.0392811	0.977357	Myeloid	Monocytes	Non-classical monocytes	Blood-specific
AC091887.1	ses_cd	0.090196	ns	0.0392829	0.977357	Myeloid	Monocytes	Non-classical monocytes	Blood-specific
AHR	ses_cd	-0.0487711	ns	0.0393306	0.977357	Myeloid	Monocytes	Non-classical monocytes	Blood-specific
IGSF11	ses_cd	0.177974	ns	0.0393405	0.977357	Myeloid	Monocytes	Non-classical monocytes	Blood-specific
MRGBP	ses_cd	0.0371389	ns	0.0393556	0.977357	Myeloid	Monocytes	Non-classical monocytes	Blood-specific
MDN1	ses_cd	-0.0250558	ns	0.0394046	0.977357	Myeloid	Monocytes	Non-classical monocytes	Blood-specific
TFB1M	ses_cd	0.0269515	ns	0.0394332	0.977357	Myeloid	Monocytes	Non-classical monocytes	Blood-specific
ITPK1-AS1	ses_cd	0.0763983	ns	0.0394657	0.977357	Myeloid	Monocytes	Non-classical monocytes	Blood-specific
PXN-AS1	ses_cd	0.106329	ns	0.0396168	0.977357	Myeloid	Monocytes	Non-classical monocytes	Blood-specific
AC137932.3	ses_cd	0.0703057	ns	0.0396359	0.977357	Myeloid	Monocytes	Non-classical monocytes	Blood-specific
NPIPA1	ses_cd	-0.0633883	ns	0.0396436	0.977357	Myeloid	Monocytes	Non-classical monocytes	Blood-specific
LRRC69	ses_cd	-0.0392428	ns	0.0396554	0.977357	Myeloid	Monocytes	Non-classical monocytes	Blood-specific
CAPN3	ses_cd	-0.105919	ns	0.0396937	0.977357	Myeloid	Monocytes	Non-classical monocytes	Blood-specific
AC016876.1	ses_cd	0.0613478	ns	0.03976	0.977357	Myeloid	Monocytes	Non-classical monocytes	Blood-specific
IL31RA	ses_cd	-0.1616	ns	0.039837	0.977357	Myeloid	Monocytes	Non-classical monocytes	Blood-specific
AC138123.1	ses_cd	0.0839067	ns	0.0398856	0.977357	Myeloid	Monocytes	Non-classical monocytes	Blood-specific
AC116913.1	ses_cd	0.0806364	ns	0.0399018	0.977357	Myeloid	Monocytes	Non-classical monocytes	Blood-specific
PAK1IP1	ses_cd	0.0265324	ns	0.0399336	0.977357	Myeloid	Monocytes	Non-classical monocytes	Blood-specific
AL353194.1	ses_cd	-0.073032	ns	0.0399655	0.977357	Myeloid	Monocytes	Non-classical monocytes	Blood-specific
SLC22A4	ses_cd	-0.0560342	ns	0.0400098	0.977357	Myeloid	Monocytes	Non-classical monocytes	Blood-specific
AP000787.1	ses_cd	0.0693277	ns	0.0400776	0.977357	Myeloid	Monocytes	Non-classical monocytes	Blood-specific
TCEAL4	ses_cd	-0.0553845	ns	0.0402836	0.977357	Myeloid	Monocytes	Non-classical monocytes	Blood-specific
AC132192.1	ses_cd	0.0960704	ns	0.0404077	0.977357	Myeloid	Monocytes	Non-classical monocytes	Blood-specific
ATP11C	ses_cd	-0.0232077	ns	0.0404773	0.977357	Myeloid	Monocytes	Non-classical monocytes	Blood-specific
MAP4K1	ses_cd	0.0514964	ns	0.0404787	0.977357	Myeloid	Monocytes	Non-classical monocytes	Blood-specific
PIGH	ses_cd	0.0267712	ns	0.0406447	0.977357	Myeloid	Monocytes	Non-classical monocytes	Blood-specific
ZNF20	ses_cd	0.0902002	ns	0.0406758	0.977357	Myeloid	Monocytes	Non-classical monocytes	Blood-specific
ASB7	ses_cd	-0.0297384	ns	0.0406879	0.977357	Myeloid	Monocytes	Non-classical monocytes	Blood-specific
MED12	ses_cd	0.0270125	ns	0.0406955	0.977357	Myeloid	Monocytes	Non-classical monocytes	Blood-specific
SOCS5	ses_cd	-0.0362296	ns	0.0407179	0.977357	Myeloid	Monocytes	Non-classical monocytes	Blood-specific
AC079793.1	ses_cd	0.0923443	ns	0.040822	0.977357	Myeloid	Monocytes	Non-classical monocytes	Blood-specific
SLC27A1	ses_cd	-0.0410125	ns	0.0408901	0.977357	Myeloid	Monocytes	Non-classical monocytes	Blood-specific
ESYT2	ses_cd	-0.022612	ns	0.0409109	0.977357	Myeloid	Monocytes	Non-classical monocytes	Blood-specific
SHKBP1	ses_cd	-0.0210951	ns	0.0409339	0.977357	Myeloid	Monocytes	Non-classical monocytes	Blood-specific
LRRC42	ses_cd	-0.0467753	ns	0.0409392	0.977357	Myeloid	Monocytes	Non-classical monocytes	Blood-specific
IPO7	ses_cd	-0.0202323	ns	0.0410249	0.977357	Myeloid	Monocytes	Non-classical monocytes	Blood-specific
MIR3142HG	ses_cd	0.0651168	ns	0.0410359	0.977357	Myeloid	Monocytes	Non-classical monocytes	Blood-specific
ZMYND19	ses_cd	-0.0486954	ns	0.0410733	0.977357	Myeloid	Monocytes	Non-classical monocytes	Blood-specific
IFIT5	ses_cd	-0.0329054	ns	0.0411039	0.977357	Myeloid	Monocytes	Non-classical monocytes	Blood-specific
KIF13A	ses_cd	-0.0298977	ns	0.0411572	0.977357	Myeloid	Monocytes	Non-classical monocytes	Blood-specific
MIR222HG	ses_cd	-0.124676	ns	0.0412247	0.977357	Myeloid	Monocytes	Non-classical monocytes	Blood-specific
LINC02085	ses_cd	0.0441404	ns	0.0413175	0.977357	Myeloid	Monocytes	Non-classical monocytes	Blood-specific
MX1	ses_cd	-0.0766543	ns	0.0414701	0.977357	Myeloid	Monocytes	Non-classical monocytes	Blood-specific
RPP14	ses_cd	-0.0285927	ns	0.0416514	0.977357	Myeloid	Monocytes	Non-classical monocytes	Blood-specific
AP001011.1	ses_cd	0.0453926	ns	0.0416806	0.977357	Myeloid	Monocytes	Non-classical monocytes	Blood-specific
KCTD2	ses_cd	-0.0324178	ns	0.0417473	0.977357	Myeloid	Monocytes	Non-classical monocytes	Blood-specific
AL355512.1	ses_cd	0.0614921	ns	0.0417506	0.977357	Myeloid	Monocytes	Non-classical monocytes	Blood-specific
ICAM4	ses_cd	0.05753	ns	0.0417819	0.977357	Myeloid	Monocytes	Non-classical monocytes	Blood-specific
CIAPIN1	ses_cd	-0.0255741	ns	0.0419316	0.977357	Myeloid	Monocytes	Non-classical monocytes	Blood-specific
CHPT1	ses_cd	-0.032652	ns	0.0421975	0.977357	Myeloid	Monocytes	Non-classical monocytes	Blood-specific
CTSB	ses_cd	-0.0334195	ns	0.0424271	0.977357	Myeloid	Monocytes	Non-classical monocytes	Blood-specific
AC018512.1	ses_cd	-0.082788	ns	0.0425051	0.977357	Myeloid	Monocytes	Non-classical monocytes	Blood-specific
AQP11	ses_cd	0.0668037	ns	0.0425262	0.977357	Myeloid	Monocytes	Non-classical monocytes	Blood-specific
AGO4	ses_cd	-0.0184155	ns	0.0425346	0.977357	Myeloid	Monocytes	Non-classical monocytes	Blood-specific
MS4A6A	ses_cd	-0.0527941	ns	0.0425742	0.977357	Myeloid	Monocytes	Non-classical monocytes	Blood-specific
PTPRM	ses_cd	-0.122223	ns	0.0428606	0.977357	Myeloid	Monocytes	Non-classical monocytes	Blood-specific
TRIM16L	ses_cd	0.0740628	ns	0.0429355	0.977357	Myeloid	Monocytes	Non-classical monocytes	Blood-specific
DSTYK	ses_cd	-0.0229233	ns	0.0429426	0.977357	Myeloid	Monocytes	Non-classical monocytes	Blood-specific
KDM2A	ses_cd	-0.0189918	ns	0.0432065	0.977357	Myeloid	Monocytes	Non-classical monocytes	Blood-specific
WLS	ses_cd	-0.0943279	ns	0.0432153	0.977357	Myeloid	Monocytes	Non-classical monocytes	Blood-specific
NAA38	ses_cd	0.0262395	ns	0.0432977	0.977357	Myeloid	Monocytes	Non-classical monocytes	Blood-specific
PDZK1	ses_cd	0.0920349	ns	0.0433602	0.977357	Myeloid	Monocytes	Non-classical monocytes	Blood-specific
AC138028.1	ses_cd	0.0850021	ns	0.043418	0.977357	Myeloid	Monocytes	Non-classical monocytes	Blood-specific
CDC37L1	ses_cd	-0.0257834	ns	0.0436422	0.977357	Myeloid	Monocytes	Non-classical monocytes	Blood-specific
CWC15	ses_cd	0.0244581	ns	0.043697	0.977357	Myeloid	Monocytes	Non-classical monocytes	Blood-specific
NDUFB5	ses_cd	0.0228362	ns	0.0437132	0.977357	Myeloid	Monocytes	Non-classical monocytes	Blood-specific
C7orf61	ses_cd	-0.0652544	ns	0.043734	0.977357	Myeloid	Monocytes	Non-classical monocytes	Blood-specific
OS9	ses_cd	-0.0168905	ns	0.0438503	0.977357	Myeloid	Monocytes	Non-classical monocytes	Blood-specific
ITPR1	ses_cd	-0.0299704	ns	0.0438575	0.977357	Myeloid	Monocytes	Non-classical monocytes	Blood-specific
ZFP36L2	ses_cd	-0.0279286	ns	0.0438842	0.977357	Myeloid	Monocytes	Non-classical monocytes	Blood-specific
SLC35G2	ses_cd	0.0725591	ns	0.0440854	0.977357	Myeloid	Monocytes	Non-classical monocytes	Blood-specific
AC009065.4	ses_cd	0.0654135	ns	0.0441004	0.977357	Myeloid	Monocytes	Non-classical monocytes	Blood-specific
TMEM106A	ses_cd	-0.0589658	ns	0.0441337	0.977357	Myeloid	Monocytes	Non-classical monocytes	Blood-specific
SPRY3	ses_cd	-0.0823692	ns	0.0441343	0.977357	Myeloid	Monocytes	Non-classical monocytes	Blood-specific
ADAT1	ses_cd	-0.0243819	ns	0.0441567	0.977357	Myeloid	Monocytes	Non-classical monocytes	Blood-specific
CYREN	ses_cd	0.0281348	ns	0.0443024	0.977357	Myeloid	Monocytes	Non-classical monocytes	Blood-specific
AL158801.3	ses_cd	0.0838824	ns	0.0443187	0.977357	Myeloid	Monocytes	Non-classical monocytes	Blood-specific
LGALS8	ses_cd	-0.0200741	ns	0.0443334	0.977357	Myeloid	Monocytes	Non-classical monocytes	Blood-specific
ELMOD3	ses_cd	-0.0253143	ns	0.0444902	0.977357	Myeloid	Monocytes	Non-classical monocytes	Blood-specific
ACAD10	ses_cd	-0.0219428	ns	0.0444904	0.977357	Myeloid	Monocytes	Non-classical monocytes	Blood-specific
CSTB	ses_cd	0.0278256	ns	0.0445744	0.977357	Myeloid	Monocytes	Non-classical monocytes	Blood-specific
NCF2	ses_cd	-0.0171841	ns	0.0446224	0.977357	Myeloid	Monocytes	Non-classical monocytes	Blood-specific
NEK4	ses_cd	-0.0256226	ns	0.0448029	0.977357	Myeloid	Monocytes	Non-classical monocytes	Blood-specific
VPS33B	ses_cd	0.0404702	ns	0.044819	0.977357	Myeloid	Monocytes	Non-classical monocytes	Blood-specific
TAGAP	ses_cd	-0.0371737	ns	0.0448328	0.977357	Myeloid	Monocytes	Non-classical monocytes	Blood-specific
ITGB5	ses_cd	-0.102433	ns	0.044862	0.977357	Myeloid	Monocytes	Non-classical monocytes	Blood-specific
PLXNC1	ses_cd	-0.0224657	ns	0.044945	0.977357	Myeloid	Monocytes	Non-classical monocytes	Blood-specific
NRIP1	ses_cd	-0.0254754	ns	0.0449899	0.977357	Myeloid	Monocytes	Non-classical monocytes	Blood-specific
ZNF655	ses_cd	-0.0173189	ns	0.0452843	0.977357	Myeloid	Monocytes	Non-classical monocytes	Blood-specific
SAV1	ses_cd	-0.0383866	ns	0.0453092	0.977357	Myeloid	Monocytes	Non-classical monocytes	Blood-specific
AC007014.1	ses_cd	0.0505837	ns	0.0453527	0.977357	Myeloid	Monocytes	Non-classical monocytes	Blood-specific
DCTN5	ses_cd	-0.0287303	ns	0.0453757	0.977357	Myeloid	Monocytes	Non-classical monocytes	Blood-specific
AC007611.1	ses_cd	0.0852669	ns	0.045538	0.977357	Myeloid	Monocytes	Non-classical monocytes	Blood-specific
TRAC	ses_cd	0.143648	ns	0.0455862	0.977357	Myeloid	Monocytes	Non-classical monocytes	Blood-specific
RPRD1B	ses_cd	-0.0200105	ns	0.0455866	0.977357	Myeloid	Monocytes	Non-classical monocytes	Blood-specific
C1orf54	ses_cd	-0.0645639	ns	0.0456367	0.977357	Myeloid	Monocytes	Non-classical monocytes	Blood-specific
UBXN1	ses_cd	0.0285191	ns	0.0456736	0.977357	Myeloid	Monocytes	Non-classical monocytes	Blood-specific
DCLRE1C	ses_cd	-0.017264	ns	0.0457184	0.977357	Myeloid	Monocytes	Non-classical monocytes	Blood-specific
ISPD	ses_cd	0.0907705	ns	0.045754	0.977357	Myeloid	Monocytes	Non-classical monocytes	Blood-specific
AP4E1	ses_cd	-0.0245879	ns	0.0459054	0.977357	Myeloid	Monocytes	Non-classical monocytes	Blood-specific
RNF125	ses_cd	-0.0319214	ns	0.0459805	0.977357	Myeloid	Monocytes	Non-classical monocytes	Blood-specific
ZBTB39	ses_cd	-0.0701489	ns	0.0459822	0.977357	Myeloid	Monocytes	Non-classical monocytes	Blood-specific
NME2	ses_cd	0.0887294	ns	0.046015	0.977357	Myeloid	Monocytes	Non-classical monocytes	Blood-specific
PPP1R9B	ses_cd	-0.0211951	ns	0.0460446	0.977357	Myeloid	Monocytes	Non-classical monocytes	Blood-specific
PCSK7	ses_cd	-0.0211042	ns	0.0460831	0.977357	Myeloid	Monocytes	Non-classical monocytes	Blood-specific
CP	ses_cd	0.0703647	ns	0.0460948	0.977357	Myeloid	Monocytes	Non-classical monocytes	Blood-specific
CRACR2A	ses_cd	-0.0346104	ns	0.0461433	0.977357	Myeloid	Monocytes	Non-classical monocytes	Blood-specific
MON1A	ses_cd	-0.0462634	ns	0.0461466	0.977357	Myeloid	Monocytes	Non-classical monocytes	Blood-specific
COX17	ses_cd	0.0254604	ns	0.0462382	0.977357	Myeloid	Monocytes	Non-classical monocytes	Blood-specific
IDUA	ses_cd	-0.0477491	ns	0.0463753	0.977357	Myeloid	Monocytes	Non-classical monocytes	Blood-specific
BNIP3L	ses_cd	-0.0209972	ns	0.0463907	0.977357	Myeloid	Monocytes	Non-classical monocytes	Blood-specific
RAB37	ses_cd	0.0344137	ns	0.0466376	0.977357	Myeloid	Monocytes	Non-classical monocytes	Blood-specific
VAMP1	ses_cd	-0.0794839	ns	0.0466924	0.977357	Myeloid	Monocytes	Non-classical monocytes	Blood-specific
AK3	ses_cd	-0.0417147	ns	0.0467355	0.977357	Myeloid	Monocytes	Non-classical monocytes	Blood-specific
PXN	ses_cd	-0.0496001	ns	0.0468204	0.977357	Myeloid	Monocytes	Non-classical monocytes	Blood-specific
MTRNR2L1	ses_cd	0.213794	ns	0.0469975	0.977357	Myeloid	Monocytes	Non-classical monocytes	Blood-specific
CPSF1	ses_cd	-0.0261911	ns	0.0470017	0.977357	Myeloid	Monocytes	Non-classical monocytes	Blood-specific
PIDD1	ses_cd	-0.0532629	ns	0.0471098	0.977357	Myeloid	Monocytes	Non-classical monocytes	Blood-specific
C21orf62-AS1	ses_cd	-0.0763219	ns	0.0471344	0.977357	Myeloid	Monocytes	Non-classical monocytes	Blood-specific
LITAF	ses_cd	-0.0843666	ns	0.0471401	0.977357	Myeloid	Monocytes	Non-classical monocytes	Blood-specific
PPP1R21	ses_cd	-0.0177276	ns	0.0472241	0.977357	Myeloid	Monocytes	Non-classical monocytes	Blood-specific
CES2	ses_cd	-0.0305866	ns	0.0472469	0.977357	Myeloid	Monocytes	Non-classical monocytes	Blood-specific
TTC21B	ses_cd	-0.0242989	ns	0.0473575	0.977357	Myeloid	Monocytes	Non-classical monocytes	Blood-specific
DEF6	ses_cd	0.0253109	ns	0.0475625	0.977357	Myeloid	Monocytes	Non-classical monocytes	Blood-specific
SPTLC2	ses_cd	-0.0223428	ns	0.047623	0.977357	Myeloid	Monocytes	Non-classical monocytes	Blood-specific
AC004687.1	ses_cd	0.0344189	ns	0.0477001	0.977357	Myeloid	Monocytes	Non-classical monocytes	Blood-specific
ELP3	ses_cd	-0.0223093	ns	0.0478747	0.977357	Myeloid	Monocytes	Non-classical monocytes	Blood-specific
AC027097.2	ses_cd	-0.031597	ns	0.0480126	0.977357	Myeloid	Monocytes	Non-classical monocytes	Blood-specific
AC097504.2	ses_cd	-0.0826807	ns	0.0480397	0.977357	Myeloid	Monocytes	Non-classical monocytes	Blood-specific
CFLAR-AS1	ses_cd	0.0435702	ns	0.0480942	0.977357	Myeloid	Monocytes	Non-classical monocytes	Blood-specific
AC046158.1	ses_cd	0.0851541	ns	0.0481215	0.977357	Myeloid	Monocytes	Non-classical monocytes	Blood-specific
CATIP	ses_cd	0.0679468	ns	0.0482403	0.977357	Myeloid	Monocytes	Non-classical monocytes	Blood-specific
GM2A	ses_cd	-0.068241	ns	0.0482886	0.977357	Myeloid	Monocytes	Non-classical monocytes	Blood-specific
TMEM127	ses_cd	-0.0200099	ns	0.0482897	0.977357	Myeloid	Monocytes	Non-classical monocytes	Blood-specific
SEPSECS-AS1	ses_cd	0.0466317	ns	0.0483714	0.977357	Myeloid	Monocytes	Non-classical monocytes	Blood-specific
CLPX	ses_cd	-0.0219686	ns	0.0484735	0.977357	Myeloid	Monocytes	Non-classical monocytes	Blood-specific
AGFG1	ses_cd	-0.0194148	ns	0.048506	0.977357	Myeloid	Monocytes	Non-classical monocytes	Blood-specific
TRDMT1	ses_cd	-0.0336058	ns	0.048625	0.977357	Myeloid	Monocytes	Non-classical monocytes	Blood-specific
GPR20	ses_cd	0.0750688	ns	0.0487201	0.977357	Myeloid	Monocytes	Non-classical monocytes	Blood-specific
OSBPL2	ses_cd	0.0197924	ns	0.0487238	0.977357	Myeloid	Monocytes	Non-classical monocytes	Blood-specific
AC023157.3	ses_cd	-0.0555204	ns	0.0487583	0.977357	Myeloid	Monocytes	Non-classical monocytes	Blood-specific
ANAPC13	ses_cd	0.0277091	ns	0.0488822	0.977357	Myeloid	Monocytes	Non-classical monocytes	Blood-specific
AL645728.1	ses_cd	-0.0785826	ns	0.0488838	0.977357	Myeloid	Monocytes	Non-classical monocytes	Blood-specific
NRBP2	ses_cd	-0.0543731	ns	0.049313	0.977357	Myeloid	Monocytes	Non-classical monocytes	Blood-specific
ECSIT	ses_cd	-0.0303879	ns	0.0494221	0.977357	Myeloid	Monocytes	Non-classical monocytes	Blood-specific
SIRPB2	ses_cd	-0.033997	ns	0.0494609	0.977357	Myeloid	Monocytes	Non-classical monocytes	Blood-specific
AC108863.1	ses_cd	0.0564469	ns	0.0496087	0.977357	Myeloid	Monocytes	Non-classical monocytes	Blood-specific
MED23	ses_cd	-0.0181045	ns	0.0499874	0.977357	Myeloid	Monocytes	Non-classical monocytes	Blood-specific
OTUD3	ses_cd	-0.042495	ns	0.050227	0.977357	Myeloid	Monocytes	Non-classical monocytes	Blood-specific
IL27RA	ses_cd	-0.0342046	ns	0.050327	0.977357	Myeloid	Monocytes	Non-classical monocytes	Blood-specific
ZC3HAV1	ses_cd	-0.0249271	ns	0.0504743	0.977357	Myeloid	Monocytes	Non-classical monocytes	Blood-specific
ZNF710-AS1	ses_cd	-0.0451125	ns	0.0506055	0.977357	Myeloid	Monocytes	Non-classical monocytes	Blood-specific
HIP1	ses_cd	-0.0388715	ns	0.0506214	0.977357	Myeloid	Monocytes	Non-classical monocytes	Blood-specific
ATRX	ses_cd	-0.0168577	ns	0.0506346	0.977357	Myeloid	Monocytes	Non-classical monocytes	Blood-specific
ZNF692	ses_cd	0.0487722	ns	0.0506985	0.977357	Myeloid	Monocytes	Non-classical monocytes	Blood-specific
AC023830.1	ses_cd	0.0956336	ns	0.0507629	0.977357	Myeloid	Monocytes	Non-classical monocytes	Blood-specific
PAXIP1-AS1	ses_cd	-0.0675046	ns	0.0508072	0.977357	Myeloid	Monocytes	Non-classical monocytes	Blood-specific
FAM104B	ses_cd	0.0383963	ns	0.0508074	0.977357	Myeloid	Monocytes	Non-classical monocytes	Blood-specific
TMEM191C	ses_cd	0.0468152	ns	0.0508246	0.977357	Myeloid	Monocytes	Non-classical monocytes	Blood-specific
NFAM1	ses_cd	-0.0172927	ns	0.0509768	0.977357	Myeloid	Monocytes	Non-classical monocytes	Blood-specific
ASAH1	ses_cd	-0.0171573	ns	0.0509971	0.977357	Myeloid	Monocytes	Non-classical monocytes	Blood-specific
NEDD4L	ses_cd	-0.0889889	ns	0.0510452	0.977357	Myeloid	Monocytes	Non-classical monocytes	Blood-specific
ZNF563	ses_cd	0.0833933	ns	0.0510704	0.977357	Myeloid	Monocytes	Non-classical monocytes	Blood-specific
NUP160	ses_cd	-0.0229565	ns	0.0511928	0.977357	Myeloid	Monocytes	Non-classical monocytes	Blood-specific
HIST1H4H	ses_cd	0.0817998	ns	0.0512759	0.977357	Myeloid	Monocytes	Non-classical monocytes	Blood-specific
F8	ses_cd	0.0663908	ns	0.0515067	0.977357	Myeloid	Monocytes	Non-classical monocytes	Blood-specific
C1RL-AS1	ses_cd	0.0547693	ns	0.0516272	0.977357	Myeloid	Monocytes	Non-classical monocytes	Blood-specific
OXSM	ses_cd	0.0455988	ns	0.0517268	0.977357	Myeloid	Monocytes	Non-classical monocytes	Blood-specific
RNF220	ses_cd	0.0210066	ns	0.0519564	0.977357	Myeloid	Monocytes	Non-classical monocytes	Blood-specific
IL7R	ses_cd	0.137253	ns	0.0520801	0.977357	Myeloid	Monocytes	Non-classical monocytes	Blood-specific
SYNE2	ses_cd	0.0848309	ns	0.0521672	0.977357	Myeloid	Monocytes	Non-classical monocytes	Blood-specific
AL138760.1	ses_cd	0.0972761	ns	0.0521727	0.977357	Myeloid	Monocytes	Non-classical monocytes	Blood-specific
AC015909.2	ses_cd	0.106936	ns	0.0522476	0.977357	Myeloid	Monocytes	Non-classical monocytes	Blood-specific
TANGO2	ses_cd	-0.0203852	ns	0.0523451	0.977357	Myeloid	Monocytes	Non-classical monocytes	Blood-specific
FEZ2	ses_cd	-0.0178718	ns	0.0523453	0.977357	Myeloid	Monocytes	Non-classical monocytes	Blood-specific
YBEY	ses_cd	-0.0444488	ns	0.0524076	0.977357	Myeloid	Monocytes	Non-classical monocytes	Blood-specific
AL512625.3	ses_cd	0.149935	ns	0.0525595	0.977357	Myeloid	Monocytes	Non-classical monocytes	Blood-specific
THRA	ses_cd	0.0470243	ns	0.0526773	0.977357	Myeloid	Monocytes	Non-classical monocytes	Blood-specific
AC069185.1	ses_cd	0.0819166	ns	0.0527222	0.977357	Myeloid	Monocytes	Non-classical monocytes	Blood-specific
DCAF16	ses_cd	0.0234108	ns	0.0527816	0.977357	Myeloid	Monocytes	Non-classical monocytes	Blood-specific
TCTN1	ses_cd	0.0535789	ns	0.052821	0.977357	Myeloid	Monocytes	Non-classical monocytes	Blood-specific
AC079447.1	ses_cd	-0.041227	ns	0.0528701	0.977357	Myeloid	Monocytes	Non-classical monocytes	Blood-specific
GIGYF2	ses_cd	-0.0150838	ns	0.0528876	0.977357	Myeloid	Monocytes	Non-classical monocytes	Blood-specific
ZNF317	ses_cd	-0.0240168	ns	0.0529101	0.977357	Myeloid	Monocytes	Non-classical monocytes	Blood-specific
PLEKHG3	ses_cd	-0.0867195	ns	0.0529193	0.977357	Myeloid	Monocytes	Non-classical monocytes	Blood-specific
SEC24A	ses_cd	-0.0206554	ns	0.05297	0.977357	Myeloid	Monocytes	Non-classical monocytes	Blood-specific
RSRP1	ses_cd	-0.0186305	ns	0.0529986	0.977357	Myeloid	Monocytes	Non-classical monocytes	Blood-specific
HIST1H2AK	ses_cd	0.147088	ns	0.0530011	0.977357	Myeloid	Monocytes	Non-classical monocytes	Blood-specific
CYB561A3	ses_cd	0.0231294	ns	0.0530504	0.977357	Myeloid	Monocytes	Non-classical monocytes	Blood-specific
AC062017.1	ses_cd	0.0601083	ns	0.0531533	0.977357	Myeloid	Monocytes	Non-classical monocytes	Blood-specific
EIF2AK1	ses_cd	-0.0170534	ns	0.0532397	0.977357	Myeloid	Monocytes	Non-classical monocytes	Blood-specific
ARSB	ses_cd	-0.0260384	ns	0.053268	0.977357	Myeloid	Monocytes	Non-classical monocytes	Blood-specific
LPIN2	ses_cd	-0.0276188	ns	0.0532919	0.977357	Myeloid	Monocytes	Non-classical monocytes	Blood-specific
CCDC173	ses_cd	0.107157	ns	0.0532978	0.977357	Myeloid	Monocytes	Non-classical monocytes	Blood-specific
ZIK1	ses_cd	-0.0831	ns	0.0533515	0.977357	Myeloid	Monocytes	Non-classical monocytes	Blood-specific
AC016727.1	ses_cd	-0.0401645	ns	0.0534578	0.977357	Myeloid	Monocytes	Non-classical monocytes	Blood-specific
LINC02139	ses_cd	0.0613081	ns	0.0536386	0.977357	Myeloid	Monocytes	Non-classical monocytes	Blood-specific
ST3GAL2	ses_cd	-0.022829	ns	0.0536746	0.977357	Myeloid	Monocytes	Non-classical monocytes	Blood-specific
VEZF1	ses_cd	-0.0182161	ns	0.0538387	0.977357	Myeloid	Monocytes	Non-classical monocytes	Blood-specific
RPS10-NUDT3	ses_cd	-0.055555	ns	0.0538426	0.977357	Myeloid	Monocytes	Non-classical monocytes	Blood-specific
CCR2	ses_cd	-0.101329	ns	0.0538863	0.977357	Myeloid	Monocytes	Non-classical monocytes	Blood-specific
MCMDC2	ses_cd	0.0862283	ns	0.054002	0.977357	Myeloid	Monocytes	Non-classical monocytes	Blood-specific
WDR36	ses_cd	-0.0216143	ns	0.054361	0.977357	Myeloid	Monocytes	Non-classical monocytes	Blood-specific
SIGLEC11	ses_cd	-0.132416	ns	0.0544291	0.977357	Myeloid	Monocytes	Non-classical monocytes	Blood-specific
AC244090.1	ses_cd	0.0398869	ns	0.0544541	0.977357	Myeloid	Monocytes	Non-classical monocytes	Blood-specific
UPP1	ses_cd	0.0266011	ns	0.0545277	0.977357	Myeloid	Monocytes	Non-classical monocytes	Blood-specific
ADAMTS6	ses_cd	0.118747	ns	0.0545406	0.977357	Myeloid	Monocytes	Non-classical monocytes	Blood-specific
CCDC22	ses_cd	-0.029465	ns	0.0545738	0.977357	Myeloid	Monocytes	Non-classical monocytes	Blood-specific
F11R	ses_cd	-0.0458218	ns	0.0546174	0.977357	Myeloid	Monocytes	Non-classical monocytes	Blood-specific
TGM2	ses_cd	-0.139746	ns	0.0547913	0.977357	Myeloid	Monocytes	Non-classical monocytes	Blood-specific
AL162414.1	ses_cd	-0.160782	ns	0.0548848	0.977357	Myeloid	Monocytes	Non-classical monocytes	Blood-specific
PRKX	ses_cd	-0.0193138	ns	0.0548863	0.977357	Myeloid	Monocytes	Non-classical monocytes	Blood-specific
PDE6G	ses_cd	0.0638227	ns	0.0550958	0.977357	Myeloid	Monocytes	Non-classical monocytes	Blood-specific
P2RY10	ses_cd	0.0834183	ns	0.0554336	0.977357	Myeloid	Monocytes	Non-classical monocytes	Blood-specific
LINC02257	ses_cd	0.118577	ns	0.0557725	0.977357	Myeloid	Monocytes	Non-classical monocytes	Blood-specific
BUD31	ses_cd	0.0231072	ns	0.0557789	0.977357	Myeloid	Monocytes	Non-classical monocytes	Blood-specific
TEX2	ses_cd	0.0328901	ns	0.0557927	0.977357	Myeloid	Monocytes	Non-classical monocytes	Blood-specific
ERAL1	ses_cd	-0.0349212	ns	0.0558184	0.977357	Myeloid	Monocytes	Non-classical monocytes	Blood-specific
BICRA-AS1	ses_cd	0.0591073	ns	0.0558917	0.977357	Myeloid	Monocytes	Non-classical monocytes	Blood-specific
SCGB3A2	ses_cd	0.132603	ns	0.0559331	0.977357	Myeloid	Monocytes	Non-classical monocytes	Blood-specific
C1D	ses_cd	0.0184809	ns	0.0560485	0.977357	Myeloid	Monocytes	Non-classical monocytes	Blood-specific
MCEMP1	ses_cd	-0.100969	ns	0.0562198	0.977357	Myeloid	Monocytes	Non-classical monocytes	Blood-specific
CHM	ses_cd	-0.0195628	ns	0.0562263	0.977357	Myeloid	Monocytes	Non-classical monocytes	Blood-specific
FP236383.1	ses_cd	0.144228	ns	0.056242	0.977357	Myeloid	Monocytes	Non-classical monocytes	Blood-specific
AC011374.2	ses_cd	0.0658206	ns	0.0562841	0.977357	Myeloid	Monocytes	Non-classical monocytes	Blood-specific
GNPDA1	ses_cd	-0.0280288	ns	0.0562999	0.977357	Myeloid	Monocytes	Non-classical monocytes	Blood-specific
TMED9	ses_cd	0.0212766	ns	0.056328	0.977357	Myeloid	Monocytes	Non-classical monocytes	Blood-specific
CD79B	ses_cd	0.0324092	ns	0.0564591	0.977357	Myeloid	Monocytes	Non-classical monocytes	Blood-specific
WDR11-AS1	ses_cd	0.0865022	ns	0.0564797	0.977357	Myeloid	Monocytes	Non-classical monocytes	Blood-specific
AC073610.3	ses_cd	-0.0589733	ns	0.0565397	0.977357	Myeloid	Monocytes	Non-classical monocytes	Blood-specific
SP2	ses_cd	-0.0237697	ns	0.0565886	0.977357	Myeloid	Monocytes	Non-classical monocytes	Blood-specific
DPP8	ses_cd	-0.0170378	ns	0.0566027	0.977357	Myeloid	Monocytes	Non-classical monocytes	Blood-specific
XKR9	ses_cd	0.133715	ns	0.0566443	0.977357	Myeloid	Monocytes	Non-classical monocytes	Blood-specific
GARS	ses_cd	0.019873	ns	0.0568309	0.977357	Myeloid	Monocytes	Non-classical monocytes	Blood-specific
AP005899.1	ses_cd	0.070164	ns	0.0568418	0.977357	Myeloid	Monocytes	Non-classical monocytes	Blood-specific
SHCBP1	ses_cd	-0.0577283	ns	0.0569427	0.977357	Myeloid	Monocytes	Non-classical monocytes	Blood-specific
LINC00607	ses_cd	-0.0978417	ns	0.0569953	0.977357	Myeloid	Monocytes	Non-classical monocytes	Blood-specific
RASSF2	ses_cd	-0.0176336	ns	0.0570763	0.977357	Myeloid	Monocytes	Non-classical monocytes	Blood-specific
GEMIN6	ses_cd	0.0278148	ns	0.0571233	0.977357	Myeloid	Monocytes	Non-classical monocytes	Blood-specific
MRVI1-AS1	ses_cd	0.0763632	ns	0.0571788	0.977357	Myeloid	Monocytes	Non-classical monocytes	Blood-specific
PLTP	ses_cd	0.0793003	ns	0.0572047	0.977357	Myeloid	Monocytes	Non-classical monocytes	Blood-specific
NOD1	ses_cd	-0.0230191	ns	0.0572062	0.977357	Myeloid	Monocytes	Non-classical monocytes	Blood-specific
HEATR6	ses_cd	0.0263061	ns	0.057238	0.977357	Myeloid	Monocytes	Non-classical monocytes	Blood-specific
SLC8B1	ses_cd	-0.0268645	ns	0.0574575	0.977357	Myeloid	Monocytes	Non-classical monocytes	Blood-specific
ACAA2	ses_cd	0.0204911	ns	0.0577533	0.977357	Myeloid	Monocytes	Non-classical monocytes	Blood-specific
MRPL54	ses_cd	0.0274843	ns	0.0577918	0.977357	Myeloid	Monocytes	Non-classical monocytes	Blood-specific
C6orf62	ses_cd	-0.0186561	ns	0.0578322	0.977357	Myeloid	Monocytes	Non-classical monocytes	Blood-specific
SPAG6	ses_cd	0.0737954	ns	0.0578383	0.977357	Myeloid	Monocytes	Non-classical monocytes	Blood-specific
AC002401.1	ses_cd	0.0861514	ns	0.0579173	0.977357	Myeloid	Monocytes	Non-classical monocytes	Blood-specific
HEXB	ses_cd	-0.0233237	ns	0.0579598	0.977357	Myeloid	Monocytes	Non-classical monocytes	Blood-specific
PRKAG2	ses_cd	-0.0224801	ns	0.0579779	0.977357	Myeloid	Monocytes	Non-classical monocytes	Blood-specific
XPNPEP1	ses_cd	-0.0223286	ns	0.0580255	0.977357	Myeloid	Monocytes	Non-classical monocytes	Blood-specific
CNN2	ses_cd	-0.0280667	ns	0.0581335	0.977357	Myeloid	Monocytes	Non-classical monocytes	Blood-specific
AL031428.1	ses_cd	0.0426579	ns	0.05832	0.977357	Myeloid	Monocytes	Non-classical monocytes	Blood-specific
RNASE6	ses_cd	-0.0660642	ns	0.0583598	0.977357	Myeloid	Monocytes	Non-classical monocytes	Blood-specific
ZC3H10	ses_cd	-0.0293292	ns	0.0584058	0.977357	Myeloid	Monocytes	Non-classical monocytes	Blood-specific
WNK1	ses_cd	-0.0156733	ns	0.0584263	0.977357	Myeloid	Monocytes	Non-classical monocytes	Blood-specific
CHCHD5	ses_cd	0.0269729	ns	0.0585238	0.977357	Myeloid	Monocytes	Non-classical monocytes	Blood-specific
AC007336.1	ses_cd	-0.0394012	ns	0.0586782	0.977357	Myeloid	Monocytes	Non-classical monocytes	Blood-specific
SLC15A2	ses_cd	-0.0268313	ns	0.058775	0.977357	Myeloid	Monocytes	Non-classical monocytes	Blood-specific
RARRES1	ses_cd	0.0864063	ns	0.0589575	0.977357	Myeloid	Monocytes	Non-classical monocytes	Blood-specific
FPR3	ses_cd	-0.120758	ns	0.0589666	0.977357	Myeloid	Monocytes	Non-classical monocytes	Blood-specific
AC092140.1	ses_cd	0.0789114	ns	0.0591487	0.977357	Myeloid	Monocytes	Non-classical monocytes	Blood-specific
CDK13	ses_cd	-0.0156515	ns	0.0592078	0.977357	Myeloid	Monocytes	Non-classical monocytes	Blood-specific
CHD1L	ses_cd	-0.0243511	ns	0.059225	0.977357	Myeloid	Monocytes	Non-classical monocytes	Blood-specific
ATP2A3	ses_cd	-0.0540696	ns	0.0592338	0.977357	Myeloid	Monocytes	Non-classical monocytes	Blood-specific
FAM219A	ses_cd	-0.0280711	ns	0.0593241	0.977357	Myeloid	Monocytes	Non-classical monocytes	Blood-specific
CROCC2	ses_cd	0.0608671	ns	0.0593286	0.977357	Myeloid	Monocytes	Non-classical monocytes	Blood-specific
NCOR1	ses_cd	-0.0131662	ns	0.0593431	0.977357	Myeloid	Monocytes	Non-classical monocytes	Blood-specific
AL590617.2	ses_cd	0.0454302	ns	0.0593487	0.977357	Myeloid	Monocytes	Non-classical monocytes	Blood-specific
NECTIN1	ses_cd	0.0441537	ns	0.0593498	0.977357	Myeloid	Monocytes	Non-classical monocytes	Blood-specific
YWHAE	ses_cd	-0.0127909	ns	0.0594309	0.977357	Myeloid	Monocytes	Non-classical monocytes	Blood-specific
MRPL22	ses_cd	0.021279	ns	0.0594918	0.977357	Myeloid	Monocytes	Non-classical monocytes	Blood-specific
KLHL9	ses_cd	-0.0296685	ns	0.0596013	0.977357	Myeloid	Monocytes	Non-classical monocytes	Blood-specific
CATSPER1	ses_cd	-0.094081	ns	0.0596686	0.977357	Myeloid	Monocytes	Non-classical monocytes	Blood-specific
ARHGAP18	ses_cd	-0.0332698	ns	0.059846	0.977357	Myeloid	Monocytes	Non-classical monocytes	Blood-specific
WAPL	ses_cd	-0.0145911	ns	0.059864	0.977357	Myeloid	Monocytes	Non-classical monocytes	Blood-specific
TMA16	ses_cd	0.0271912	ns	0.059896	0.977357	Myeloid	Monocytes	Non-classical monocytes	Blood-specific
RBMS1	ses_cd	-0.0159563	ns	0.0599273	0.977357	Myeloid	Monocytes	Non-classical monocytes	Blood-specific
AC008569.1	ses_cd	0.0410563	ns	0.0600495	0.977357	Myeloid	Monocytes	Non-classical monocytes	Blood-specific
FAM19A2	ses_cd	0.0354061	ns	0.0602256	0.977357	Myeloid	Monocytes	Non-classical monocytes	Blood-specific
BBS4	ses_cd	-0.0345071	ns	0.0602639	0.977357	Myeloid	Monocytes	Non-classical monocytes	Blood-specific
EIF3A	ses_cd	-0.0171703	ns	0.0605104	0.977357	Myeloid	Monocytes	Non-classical monocytes	Blood-specific
ECPAS	ses_cd	-0.0209271	ns	0.060572	0.977357	Myeloid	Monocytes	Non-classical monocytes	Blood-specific
CCRL2	ses_cd	-0.0441221	ns	0.0606135	0.977357	Myeloid	Monocytes	Non-classical monocytes	Blood-specific
MT1X	ses_cd	-0.072404	ns	0.060721	0.977357	Myeloid	Monocytes	Non-classical monocytes	Blood-specific
MAGEH1	ses_cd	0.0571421	ns	0.0607269	0.977357	Myeloid	Monocytes	Non-classical monocytes	Blood-specific
BRWD3	ses_cd	-0.0169701	ns	0.0607698	0.977357	Myeloid	Monocytes	Non-classical monocytes	Blood-specific
TM9SF2	ses_cd	-0.0122522	ns	0.0607736	0.977357	Myeloid	Monocytes	Non-classical monocytes	Blood-specific
TMEM150B	ses_cd	-0.0677935	ns	0.0608154	0.977357	Myeloid	Monocytes	Non-classical monocytes	Blood-specific
ARMH1	ses_cd	-0.0789742	ns	0.0608988	0.977357	Myeloid	Monocytes	Non-classical monocytes	Blood-specific
MBOAT7	ses_cd	-0.0327211	ns	0.0611762	0.977357	Myeloid	Monocytes	Non-classical monocytes	Blood-specific
ZFYVE1	ses_cd	-0.0256271	ns	0.0611887	0.977357	Myeloid	Monocytes	Non-classical monocytes	Blood-specific
CPLANE1	ses_cd	0.0414742	ns	0.0612538	0.977357	Myeloid	Monocytes	Non-classical monocytes	Blood-specific
MCF2	ses_cd	-0.0678379	ns	0.0612566	0.977357	Myeloid	Monocytes	Non-classical monocytes	Blood-specific
ANKUB1	ses_cd	0.0454516	ns	0.0612892	0.977357	Myeloid	Monocytes	Non-classical monocytes	Blood-specific
KPNA6	ses_cd	-0.0177728	ns	0.0613188	0.977357	Myeloid	Monocytes	Non-classical monocytes	Blood-specific
ATXN1	ses_cd	-0.0225736	ns	0.0613513	0.977357	Myeloid	Monocytes	Non-classical monocytes	Blood-specific
MYOM2	ses_cd	0.103271	ns	0.0613779	0.977357	Myeloid	Monocytes	Non-classical monocytes	Blood-specific
PSMC1	ses_cd	0.0175536	ns	0.0613862	0.977357	Myeloid	Monocytes	Non-classical monocytes	Blood-specific
RNF26	ses_cd	-0.0414738	ns	0.0614252	0.977357	Myeloid	Monocytes	Non-classical monocytes	Blood-specific
AC136475.1	ses_cd	0.0996945	ns	0.0615054	0.977357	Myeloid	Monocytes	Non-classical monocytes	Blood-specific
TADA2B	ses_cd	-0.0262538	ns	0.0615705	0.977357	Myeloid	Monocytes	Non-classical monocytes	Blood-specific
RFNG	ses_cd	-0.0351762	ns	0.061651	0.977357	Myeloid	Monocytes	Non-classical monocytes	Blood-specific
CCDC59	ses_cd	0.0220216	ns	0.0618197	0.977357	Myeloid	Monocytes	Non-classical monocytes	Blood-specific
HIST3H2A	ses_cd	0.0602834	ns	0.0618617	0.977357	Myeloid	Monocytes	Non-classical monocytes	Blood-specific
AC009962.1	ses_cd	0.0665824	ns	0.0620338	0.977357	Myeloid	Monocytes	Non-classical monocytes	Blood-specific
LINC01506	ses_cd	0.0443506	ns	0.0620361	0.977357	Myeloid	Monocytes	Non-classical monocytes	Blood-specific
USP31	ses_cd	-0.0285861	ns	0.0622608	0.977357	Myeloid	Monocytes	Non-classical monocytes	Blood-specific
RASA2	ses_cd	-0.0187014	ns	0.0623381	0.977357	Myeloid	Monocytes	Non-classical monocytes	Blood-specific
C22orf34	ses_cd	0.0793408	ns	0.0624852	0.977357	Myeloid	Monocytes	Non-classical monocytes	Blood-specific
IL6R	ses_cd	-0.028087	ns	0.0625263	0.977357	Myeloid	Monocytes	Non-classical monocytes	Blood-specific
FGFRL1	ses_cd	0.0475355	ns	0.0625332	0.977357	Myeloid	Monocytes	Non-classical monocytes	Blood-specific
MRPL52	ses_cd	0.026313	ns	0.0626582	0.977357	Myeloid	Monocytes	Non-classical monocytes	Blood-specific
HERC4	ses_cd	-0.0177484	ns	0.0627246	0.977357	Myeloid	Monocytes	Non-classical monocytes	Blood-specific
PCNX3	ses_cd	-0.0355796	ns	0.0627318	0.977357	Myeloid	Monocytes	Non-classical monocytes	Blood-specific
TMEM192	ses_cd	-0.0268313	ns	0.0627436	0.977357	Myeloid	Monocytes	Non-classical monocytes	Blood-specific
C5orf34	ses_cd	0.0781741	ns	0.0627841	0.977357	Myeloid	Monocytes	Non-classical monocytes	Blood-specific
STPG1	ses_cd	-0.0873038	ns	0.0627892	0.977357	Myeloid	Monocytes	Non-classical monocytes	Blood-specific
TPGS2	ses_cd	0.022849	ns	0.0628037	0.977357	Myeloid	Monocytes	Non-classical monocytes	Blood-specific
TAPT1	ses_cd	-0.0239479	ns	0.062847	0.977357	Myeloid	Monocytes	Non-classical monocytes	Blood-specific
RPS26	ses_cd	-0.0777791	ns	0.0629219	0.977357	Myeloid	Monocytes	Non-classical monocytes	Blood-specific
POMC	ses_cd	0.0576721	ns	0.0630258	0.977357	Myeloid	Monocytes	Non-classical monocytes	Blood-specific
AL139011.2	ses_cd	-0.063305	ns	0.0630923	0.977357	Myeloid	Monocytes	Non-classical monocytes	Blood-specific
TLR4	ses_cd	-0.0203651	ns	0.0631705	0.977357	Myeloid	Monocytes	Non-classical monocytes	Blood-specific
HIRIP3	ses_cd	0.0362746	ns	0.0631881	0.977357	Myeloid	Monocytes	Non-classical monocytes	Blood-specific
IDNK	ses_cd	0.0323821	ns	0.0632301	0.977357	Myeloid	Monocytes	Non-classical monocytes	Blood-specific
TRAM2-AS1	ses_cd	0.0690063	ns	0.0632576	0.977357	Myeloid	Monocytes	Non-classical monocytes	Blood-specific
DCPS	ses_cd	0.02333	ns	0.0633087	0.977357	Myeloid	Monocytes	Non-classical monocytes	Blood-specific
NOP14-AS1	ses_cd	0.0409175	ns	0.0633113	0.977357	Myeloid	Monocytes	Non-classical monocytes	Blood-specific
ZNF384	ses_cd	-0.0250753	ns	0.0633936	0.977357	Myeloid	Monocytes	Non-classical monocytes	Blood-specific
MGAT4B	ses_cd	-0.0336509	ns	0.0634795	0.977357	Myeloid	Monocytes	Non-classical monocytes	Blood-specific
URM1	ses_cd	0.0250935	ns	0.0635084	0.977357	Myeloid	Monocytes	Non-classical monocytes	Blood-specific
ESRRB	ses_cd	0.110845	ns	0.0636191	0.977357	Myeloid	Monocytes	Non-classical monocytes	Blood-specific
RALGAPB	ses_cd	-0.0180599	ns	0.0638238	0.977357	Myeloid	Monocytes	Non-classical monocytes	Blood-specific
LMBR1L	ses_cd	-0.0255644	ns	0.06423	0.977357	Myeloid	Monocytes	Non-classical monocytes	Blood-specific
NPIPB15	ses_cd	-0.130476	ns	0.0642863	0.977357	Myeloid	Monocytes	Non-classical monocytes	Blood-specific
CBLB	ses_cd	-0.0259652	ns	0.0642929	0.977357	Myeloid	Monocytes	Non-classical monocytes	Blood-specific
KIAA1586	ses_cd	0.0383486	ns	0.0643952	0.977357	Myeloid	Monocytes	Non-classical monocytes	Blood-specific
AC079209.1	ses_cd	0.0552272	ns	0.0644393	0.977357	Myeloid	Monocytes	Non-classical monocytes	Blood-specific
RIC8A	ses_cd	-0.0295287	ns	0.0644969	0.977357	Myeloid	Monocytes	Non-classical monocytes	Blood-specific
AL928970.1	ses_cd	0.0898071	ns	0.064569	0.977357	Myeloid	Monocytes	Non-classical monocytes	Blood-specific
SENP3	ses_cd	-0.0544595	ns	0.0646068	0.977357	Myeloid	Monocytes	Non-classical monocytes	Blood-specific
VCPIP1	ses_cd	-0.0190958	ns	0.0646437	0.977357	Myeloid	Monocytes	Non-classical monocytes	Blood-specific
NRDC	ses_cd	-0.0145358	ns	0.0646946	0.977357	Myeloid	Monocytes	Non-classical monocytes	Blood-specific
RNF2	ses_cd	-0.0182571	ns	0.0646957	0.977357	Myeloid	Monocytes	Non-classical monocytes	Blood-specific
DEDD2	ses_cd	0.0195273	ns	0.0647212	0.977357	Myeloid	Monocytes	Non-classical monocytes	Blood-specific
CCNF	ses_cd	-0.0747832	ns	0.0647602	0.977357	Myeloid	Monocytes	Non-classical monocytes	Blood-specific
ZNF627	ses_cd	0.0338904	ns	0.0647799	0.977357	Myeloid	Monocytes	Non-classical monocytes	Blood-specific
VASN	ses_cd	0.0843421	ns	0.0647913	0.977357	Myeloid	Monocytes	Non-classical monocytes	Blood-specific
GPR107	ses_cd	-0.0172266	ns	0.0648955	0.977357	Myeloid	Monocytes	Non-classical monocytes	Blood-specific
TGFBR1	ses_cd	-0.0258573	ns	0.0649024	0.977357	Myeloid	Monocytes	Non-classical monocytes	Blood-specific
EDEM3	ses_cd	-0.019431	ns	0.0650055	0.977357	Myeloid	Monocytes	Non-classical monocytes	Blood-specific
AC025171.4	ses_cd	-0.0791216	ns	0.0651439	0.977357	Myeloid	Monocytes	Non-classical monocytes	Blood-specific
PDIA5	ses_cd	-0.0594647	ns	0.0652019	0.977357	Myeloid	Monocytes	Non-classical monocytes	Blood-specific
OSBPL8	ses_cd	0.0263601	ns	0.0652418	0.977357	Myeloid	Monocytes	Non-classical monocytes	Blood-specific
GLG1	ses_cd	-0.0154728	ns	0.0653031	0.977357	Myeloid	Monocytes	Non-classical monocytes	Blood-specific
COG2	ses_cd	0.0171956	ns	0.0655471	0.977357	Myeloid	Monocytes	Non-classical monocytes	Blood-specific
SPSB2	ses_cd	0.0491843	ns	0.0656945	0.977357	Myeloid	Monocytes	Non-classical monocytes	Blood-specific
PHKA2	ses_cd	-0.0225544	ns	0.0657093	0.977357	Myeloid	Monocytes	Non-classical monocytes	Blood-specific
C2orf49	ses_cd	0.0247609	ns	0.0657247	0.977357	Myeloid	Monocytes	Non-classical monocytes	Blood-specific
CXorf38	ses_cd	-0.0174247	ns	0.0657497	0.977357	Myeloid	Monocytes	Non-classical monocytes	Blood-specific
HORMAD2-AS1	ses_cd	0.0635382	ns	0.0658017	0.977357	Myeloid	Monocytes	Non-classical monocytes	Blood-specific
CDPF1	ses_cd	-0.0524942	ns	0.0659888	0.977357	Myeloid	Monocytes	Non-classical monocytes	Blood-specific
GPD1L	ses_cd	0.0362675	ns	0.0659933	0.977357	Myeloid	Monocytes	Non-classical monocytes	Blood-specific
C16orf70	ses_cd	-0.0252408	ns	0.066063	0.977357	Myeloid	Monocytes	Non-classical monocytes	Blood-specific
C19orf48	ses_cd	0.0422444	ns	0.0660868	0.977357	Myeloid	Monocytes	Non-classical monocytes	Blood-specific
HCAR3	ses_cd	0.0693199	ns	0.0661032	0.977357	Myeloid	Monocytes	Non-classical monocytes	Blood-specific
SLC40A1	ses_cd	-0.0780802	ns	0.0662377	0.977357	Myeloid	Monocytes	Non-classical monocytes	Blood-specific
SNX25	ses_cd	0.0589239	ns	0.0662855	0.977357	Myeloid	Monocytes	Non-classical monocytes	Blood-specific
KLKB1	ses_cd	-0.111646	ns	0.0665818	0.977357	Myeloid	Monocytes	Non-classical monocytes	Blood-specific
PHF8	ses_cd	-0.020873	ns	0.0666852	0.977357	Myeloid	Monocytes	Non-classical monocytes	Blood-specific
IMPACT	ses_cd	-0.0206125	ns	0.0667161	0.977357	Myeloid	Monocytes	Non-classical monocytes	Blood-specific
TNRC6A	ses_cd	-0.0130021	ns	0.0667967	0.977357	Myeloid	Monocytes	Non-classical monocytes	Blood-specific
AC011257.1	ses_cd	0.0984116	ns	0.0668093	0.977357	Myeloid	Monocytes	Non-classical monocytes	Blood-specific
IFNGR1	ses_cd	-0.0202251	ns	0.0669022	0.977357	Myeloid	Monocytes	Non-classical monocytes	Blood-specific
AGAP6	ses_cd	-0.0300459	ns	0.0669023	0.977357	Myeloid	Monocytes	Non-classical monocytes	Blood-specific
ZSCAN21	ses_cd	0.0372521	ns	0.0669478	0.977357	Myeloid	Monocytes	Non-classical monocytes	Blood-specific
LRRK1	ses_cd	-0.0207593	ns	0.0669595	0.977357	Myeloid	Monocytes	Non-classical monocytes	Blood-specific
MRPL23	ses_cd	-0.0466528	ns	0.0670198	0.977357	Myeloid	Monocytes	Non-classical monocytes	Blood-specific
CYFIP1	ses_cd	-0.0226248	ns	0.0671194	0.977357	Myeloid	Monocytes	Non-classical monocytes	Blood-specific
NSUN2	ses_cd	-0.0246895	ns	0.0671534	0.977357	Myeloid	Monocytes	Non-classical monocytes	Blood-specific
GPSM2	ses_cd	0.0393971	ns	0.0672871	0.977357	Myeloid	Monocytes	Non-classical monocytes	Blood-specific
AC093423.3	ses_cd	0.105146	ns	0.0673779	0.977357	Myeloid	Monocytes	Non-classical monocytes	Blood-specific
BAG2	ses_cd	0.0703229	ns	0.0673874	0.977357	Myeloid	Monocytes	Non-classical monocytes	Blood-specific
DHRS7	ses_cd	0.0222186	ns	0.06741	0.977357	Myeloid	Monocytes	Non-classical monocytes	Blood-specific
CD37	ses_cd	0.0206104	ns	0.0674709	0.977357	Myeloid	Monocytes	Non-classical monocytes	Blood-specific
LINC02384	ses_cd	0.0578589	ns	0.0676105	0.977357	Myeloid	Monocytes	Non-classical monocytes	Blood-specific
AC124242.1	ses_cd	0.0832845	ns	0.0676165	0.977357	Myeloid	Monocytes	Non-classical monocytes	Blood-specific
VSIG10	ses_cd	0.0975282	ns	0.0677026	0.977357	Myeloid	Monocytes	Non-classical monocytes	Blood-specific
RIPOR2	ses_cd	-0.0216367	ns	0.0678211	0.977357	Myeloid	Monocytes	Non-classical monocytes	Blood-specific
PHF19	ses_cd	0.0281714	ns	0.0678983	0.977357	Myeloid	Monocytes	Non-classical monocytes	Blood-specific
AC007686.3	ses_cd	0.0707033	ns	0.0681124	0.977357	Myeloid	Monocytes	Non-classical monocytes	Blood-specific
H2AFJ	ses_cd	0.0303336	ns	0.068201	0.977357	Myeloid	Monocytes	Non-classical monocytes	Blood-specific
SCRG1	ses_cd	0.0723295	ns	0.068227	0.977357	Myeloid	Monocytes	Non-classical monocytes	Blood-specific
SNX20	ses_cd	0.0237917	ns	0.0685345	0.977357	Myeloid	Monocytes	Non-classical monocytes	Blood-specific
RIN2	ses_cd	-0.0212236	ns	0.0685664	0.977357	Myeloid	Monocytes	Non-classical monocytes	Blood-specific
PRRG2	ses_cd	0.0853361	ns	0.0686724	0.977357	Myeloid	Monocytes	Non-classical monocytes	Blood-specific
MALAT1	ses_cd	0.0199401	ns	0.0687305	0.977357	Myeloid	Monocytes	Non-classical monocytes	Blood-specific
APOBEC2	ses_cd	0.0565509	ns	0.0687402	0.977357	Myeloid	Monocytes	Non-classical monocytes	Blood-specific
ETFB	ses_cd	0.0290373	ns	0.0688095	0.977357	Myeloid	Monocytes	Non-classical monocytes	Blood-specific
AC064807.1	ses_cd	0.0538233	ns	0.0688104	0.977357	Myeloid	Monocytes	Non-classical monocytes	Blood-specific
MNDA	ses_cd	-0.0245796	ns	0.0689807	0.977357	Myeloid	Monocytes	Non-classical monocytes	Blood-specific
NCLN	ses_cd	-0.0256748	ns	0.069216	0.977357	Myeloid	Monocytes	Non-classical monocytes	Blood-specific
LY6G5C	ses_cd	-0.090029	ns	0.0692314	0.977357	Myeloid	Monocytes	Non-classical monocytes	Blood-specific
GINS3	ses_cd	-0.0607465	ns	0.0692626	0.977357	Myeloid	Monocytes	Non-classical monocytes	Blood-specific
HORMAD1	ses_cd	-0.0430866	ns	0.069331	0.977357	Myeloid	Monocytes	Non-classical monocytes	Blood-specific
NT5C2	ses_cd	-0.0202167	ns	0.0693829	0.977357	Myeloid	Monocytes	Non-classical monocytes	Blood-specific
SPATA1	ses_cd	0.037202	ns	0.0694356	0.977357	Myeloid	Monocytes	Non-classical monocytes	Blood-specific
RABEP1	ses_cd	-0.0186947	ns	0.069632	0.977357	Myeloid	Monocytes	Non-classical monocytes	Blood-specific
AL357033.4	ses_cd	-0.0802312	ns	0.0698781	0.977357	Myeloid	Monocytes	Non-classical monocytes	Blood-specific
AC004951.1	ses_cd	-0.0402972	ns	0.069956	0.977357	Myeloid	Monocytes	Non-classical monocytes	Blood-specific
SUCLG1	ses_cd	0.0162102	ns	0.0701334	0.977357	Myeloid	Monocytes	Non-classical monocytes	Blood-specific
AL035071.2	ses_cd	0.0534931	ns	0.0702502	0.977357	Myeloid	Monocytes	Non-classical monocytes	Blood-specific
AC023355.1	ses_cd	0.0813104	ns	0.0703667	0.977357	Myeloid	Monocytes	Non-classical monocytes	Blood-specific
KIF5B	ses_cd	-0.0140851	ns	0.0703952	0.977357	Myeloid	Monocytes	Non-classical monocytes	Blood-specific
SCD	ses_cd	-0.0876611	ns	0.0704859	0.977357	Myeloid	Monocytes	Non-classical monocytes	Blood-specific
CBX7	ses_cd	0.0310405	ns	0.0704873	0.977357	Myeloid	Monocytes	Non-classical monocytes	Blood-specific
BTN2A2	ses_cd	-0.0446979	ns	0.070561	0.977357	Myeloid	Monocytes	Non-classical monocytes	Blood-specific
AL353759.1	ses_cd	0.0601528	ns	0.070676	0.977357	Myeloid	Monocytes	Non-classical monocytes	Blood-specific
MAP7D2	ses_cd	0.0918159	ns	0.0707121	0.977357	Myeloid	Monocytes	Non-classical monocytes	Blood-specific
FNTB	ses_cd	-0.0608106	ns	0.0707511	0.977357	Myeloid	Monocytes	Non-classical monocytes	Blood-specific
AP1S2	ses_cd	-0.022152	ns	0.0707584	0.977357	Myeloid	Monocytes	Non-classical monocytes	Blood-specific
ATXN7L2	ses_cd	0.079589	ns	0.0707952	0.977357	Myeloid	Monocytes	Non-classical monocytes	Blood-specific
WDR49	ses_cd	-0.074267	ns	0.0708016	0.977357	Myeloid	Monocytes	Non-classical monocytes	Blood-specific
ATP6V0C	ses_cd	0.0839994	ns	0.0708368	0.977357	Myeloid	Monocytes	Non-classical monocytes	Blood-specific
SPDYE1	ses_cd	0.0552385	ns	0.0708508	0.977357	Myeloid	Monocytes	Non-classical monocytes	Blood-specific
AC022558.2	ses_cd	0.0607783	ns	0.070907	0.977357	Myeloid	Monocytes	Non-classical monocytes	Blood-specific
TLR10	ses_cd	0.05026	ns	0.0709247	0.977357	Myeloid	Monocytes	Non-classical monocytes	Blood-specific
KIAA1324L	ses_cd	-0.126676	ns	0.0709607	0.977357	Myeloid	Monocytes	Non-classical monocytes	Blood-specific
TCEANC2	ses_cd	-0.0216887	ns	0.0710333	0.977357	Myeloid	Monocytes	Non-classical monocytes	Blood-specific
AC008764.2	ses_cd	0.0711921	ns	0.0711736	0.977357	Myeloid	Monocytes	Non-classical monocytes	Blood-specific
RILP	ses_cd	-0.0494623	ns	0.0711827	0.977357	Myeloid	Monocytes	Non-classical monocytes	Blood-specific
CIRBP	ses_cd	0.0225459	ns	0.0712089	0.977357	Myeloid	Monocytes	Non-classical monocytes	Blood-specific
ULK1	ses_cd	-0.029854	ns	0.0716008	0.977357	Myeloid	Monocytes	Non-classical monocytes	Blood-specific
SDSL	ses_cd	-0.0828613	ns	0.071605	0.977357	Myeloid	Monocytes	Non-classical monocytes	Blood-specific
ATP5MD	ses_cd	0.0267541	ns	0.0716692	0.977357	Myeloid	Monocytes	Non-classical monocytes	Blood-specific
AC009226.1	ses_cd	-0.0341935	ns	0.0716705	0.977357	Myeloid	Monocytes	Non-classical monocytes	Blood-specific
PSMD12	ses_cd	0.0164064	ns	0.0718504	0.977357	Myeloid	Monocytes	Non-classical monocytes	Blood-specific
RELT	ses_cd	0.0185277	ns	0.0718943	0.977357	Myeloid	Monocytes	Non-classical monocytes	Blood-specific
FAM160A2	ses_cd	-0.0252088	ns	0.0719221	0.977357	Myeloid	Monocytes	Non-classical monocytes	Blood-specific
DAG1	ses_cd	-0.0223959	ns	0.071946	0.977357	Myeloid	Monocytes	Non-classical monocytes	Blood-specific
TRIM58	ses_cd	0.112668	ns	0.0719833	0.977357	Myeloid	Monocytes	Non-classical monocytes	Blood-specific
ARFGAP3	ses_cd	-0.0182475	ns	0.0720239	0.977357	Myeloid	Monocytes	Non-classical monocytes	Blood-specific
LINC01934	ses_cd	0.0916951	ns	0.0721175	0.977357	Myeloid	Monocytes	Non-classical monocytes	Blood-specific
STK11	ses_cd	-0.0227552	ns	0.0721585	0.977357	Myeloid	Monocytes	Non-classical monocytes	Blood-specific
HSD11B1L	ses_cd	0.0648469	ns	0.0722173	0.977357	Myeloid	Monocytes	Non-classical monocytes	Blood-specific
ZHX3	ses_cd	0.0395167	ns	0.0722778	0.977357	Myeloid	Monocytes	Non-classical monocytes	Blood-specific
VPS45	ses_cd	-0.0198005	ns	0.0723328	0.977357	Myeloid	Monocytes	Non-classical monocytes	Blood-specific
PRKCE	ses_cd	-0.0339441	ns	0.0724017	0.977357	Myeloid	Monocytes	Non-classical monocytes	Blood-specific
BTBD6	ses_cd	0.0371238	ns	0.0724396	0.977357	Myeloid	Monocytes	Non-classical monocytes	Blood-specific
PPEF2	ses_cd	0.0899092	ns	0.0724741	0.977357	Myeloid	Monocytes	Non-classical monocytes	Blood-specific
POLG2	ses_cd	-0.0237861	ns	0.0726977	0.977357	Myeloid	Monocytes	Non-classical monocytes	Blood-specific
IFI44L	ses_cd	-0.0936867	ns	0.0727639	0.977357	Myeloid	Monocytes	Non-classical monocytes	Blood-specific
EFCAB14	ses_cd	-0.0150884	ns	0.0727936	0.977357	Myeloid	Monocytes	Non-classical monocytes	Blood-specific
TMEM128	ses_cd	0.0260293	ns	0.0728596	0.977357	Myeloid	Monocytes	Non-classical monocytes	Blood-specific
NNT	ses_cd	-0.0165041	ns	0.0728916	0.977357	Myeloid	Monocytes	Non-classical monocytes	Blood-specific
UBXN11	ses_cd	-0.0205866	ns	0.0730261	0.977357	Myeloid	Monocytes	Non-classical monocytes	Blood-specific
AC008115.1	ses_cd	0.0709878	ns	0.0733805	0.977357	Myeloid	Monocytes	Non-classical monocytes	Blood-specific
TESK1	ses_cd	-0.0408078	ns	0.0735564	0.977357	Myeloid	Monocytes	Non-classical monocytes	Blood-specific
RPUSD4	ses_cd	-0.0252983	ns	0.0736866	0.977357	Myeloid	Monocytes	Non-classical monocytes	Blood-specific
PUDP	ses_cd	-0.0178734	ns	0.073776	0.977357	Myeloid	Monocytes	Non-classical monocytes	Blood-specific
MT-CO1	ses_cd	-0.0142237	ns	0.0739683	0.977357	Myeloid	Monocytes	Non-classical monocytes	Blood-specific
PACSIN2	ses_cd	-0.0206737	ns	0.074038	0.977357	Myeloid	Monocytes	Non-classical monocytes	Blood-specific
WNT2B	ses_cd	-0.0609857	ns	0.0741016	0.977357	Myeloid	Monocytes	Non-classical monocytes	Blood-specific
MAP4K5	ses_cd	-0.0214617	ns	0.074185	0.977357	Myeloid	Monocytes	Non-classical monocytes	Blood-specific
PRDX5	ses_cd	0.0266349	ns	0.0742771	0.977357	Myeloid	Monocytes	Non-classical monocytes	Blood-specific
STAT4	ses_cd	-0.125019	ns	0.0742818	0.977357	Myeloid	Monocytes	Non-classical monocytes	Blood-specific
AL133227.1	ses_cd	0.0529008	ns	0.0742915	0.977357	Myeloid	Monocytes	Non-classical monocytes	Blood-specific
MTMR8	ses_cd	0.0440035	ns	0.0743816	0.977357	Myeloid	Monocytes	Non-classical monocytes	Blood-specific
CYBB	ses_cd	-0.0197083	ns	0.0743936	0.977357	Myeloid	Monocytes	Non-classical monocytes	Blood-specific
CENPJ	ses_cd	-0.0339799	ns	0.0744458	0.977357	Myeloid	Monocytes	Non-classical monocytes	Blood-specific
C3orf38	ses_cd	-0.0150269	ns	0.0745076	0.977357	Myeloid	Monocytes	Non-classical monocytes	Blood-specific
RUSC2	ses_cd	-0.0379813	ns	0.0745678	0.977357	Myeloid	Monocytes	Non-classical monocytes	Blood-specific
AIF1	ses_cd	0.0255065	ns	0.0745863	0.977357	Myeloid	Monocytes	Non-classical monocytes	Blood-specific
GPALPP1	ses_cd	-0.0218059	ns	0.0745886	0.977357	Myeloid	Monocytes	Non-classical monocytes	Blood-specific
PQLC3	ses_cd	0.0215705	ns	0.0746107	0.977357	Myeloid	Monocytes	Non-classical monocytes	Blood-specific
AC091132.2	ses_cd	0.0575742	ns	0.0746676	0.977357	Myeloid	Monocytes	Non-classical monocytes	Blood-specific
CALML4	ses_cd	0.0439958	ns	0.0748453	0.977357	Myeloid	Monocytes	Non-classical monocytes	Blood-specific
GAS6-AS1	ses_cd	0.0509836	ns	0.0748689	0.977357	Myeloid	Monocytes	Non-classical monocytes	Blood-specific
NUP35	ses_cd	0.0296526	ns	0.0749853	0.977357	Myeloid	Monocytes	Non-classical monocytes	Blood-specific
GPR137C	ses_cd	0.0844242	ns	0.07515	0.977357	Myeloid	Monocytes	Non-classical monocytes	Blood-specific
PPP1R26	ses_cd	-0.0512325	ns	0.0751799	0.977357	Myeloid	Monocytes	Non-classical monocytes	Blood-specific
MCM8	ses_cd	0.0464246	ns	0.0753222	0.977357	Myeloid	Monocytes	Non-classical monocytes	Blood-specific
NANOS3	ses_cd	0.0735993	ns	0.0754447	0.977357	Myeloid	Monocytes	Non-classical monocytes	Blood-specific
SRSF8	ses_cd	-0.036095	ns	0.0755373	0.977357	Myeloid	Monocytes	Non-classical monocytes	Blood-specific
AC090971.2	ses_cd	0.0506978	ns	0.0756105	0.977357	Myeloid	Monocytes	Non-classical monocytes	Blood-specific
TNRC6C	ses_cd	-0.0535268	ns	0.0756378	0.977357	Myeloid	Monocytes	Non-classical monocytes	Blood-specific
AC008575.1	ses_cd	0.0603199	ns	0.0757894	0.977357	Myeloid	Monocytes	Non-classical monocytes	Blood-specific
SUSD3	ses_cd	-0.0990024	ns	0.0758967	0.977357	Myeloid	Monocytes	Non-classical monocytes	Blood-specific
LINC00907	ses_cd	-0.0720385	ns	0.0760019	0.977357	Myeloid	Monocytes	Non-classical monocytes	Blood-specific
MLXIP	ses_cd	-0.0215133	ns	0.0760294	0.977357	Myeloid	Monocytes	Non-classical monocytes	Blood-specific
VCAN	ses_cd	-0.0432096	ns	0.0761259	0.977357	Myeloid	Monocytes	Non-classical monocytes	Blood-specific
ARHGAP10	ses_cd	-0.0613176	ns	0.0762934	0.977357	Myeloid	Monocytes	Non-classical monocytes	Blood-specific
NUP54	ses_cd	0.0183574	ns	0.0766855	0.977357	Myeloid	Monocytes	Non-classical monocytes	Blood-specific
FXYD1	ses_cd	0.0958466	ns	0.0768314	0.977357	Myeloid	Monocytes	Non-classical monocytes	Blood-specific
SMARCB1	ses_cd	0.0191139	ns	0.0769051	0.977357	Myeloid	Monocytes	Non-classical monocytes	Blood-specific
IGFBP7	ses_cd	-0.0369314	ns	0.0769238	0.977357	Myeloid	Monocytes	Non-classical monocytes	Blood-specific
AC016831.5	ses_cd	-0.034964	ns	0.0769387	0.977357	Myeloid	Monocytes	Non-classical monocytes	Blood-specific
CRYGS	ses_cd	0.0436905	ns	0.0769682	0.977357	Myeloid	Monocytes	Non-classical monocytes	Blood-specific
CTCF	ses_cd	-0.0161781	ns	0.0769694	0.977357	Myeloid	Monocytes	Non-classical monocytes	Blood-specific
PDLIM1	ses_cd	-0.0792188	ns	0.0770142	0.977357	Myeloid	Monocytes	Non-classical monocytes	Blood-specific
ZBTB2	ses_cd	-0.0262148	ns	0.0770294	0.977357	Myeloid	Monocytes	Non-classical monocytes	Blood-specific
TRIM21	ses_cd	-0.0230869	ns	0.0770795	0.977357	Myeloid	Monocytes	Non-classical monocytes	Blood-specific
NELFB	ses_cd	-0.0222206	ns	0.077179	0.977357	Myeloid	Monocytes	Non-classical monocytes	Blood-specific
SEPT2	ses_cd	-0.0164638	ns	0.0772119	0.977357	Myeloid	Monocytes	Non-classical monocytes	Blood-specific
FAM120AOS	ses_cd	-0.020348	ns	0.077217	0.977357	Myeloid	Monocytes	Non-classical monocytes	Blood-specific
ZKSCAN1	ses_cd	-0.0162694	ns	0.0772292	0.977357	Myeloid	Monocytes	Non-classical monocytes	Blood-specific
BCL2L2	ses_cd	-0.0349836	ns	0.0772326	0.977357	Myeloid	Monocytes	Non-classical monocytes	Blood-specific
CTSA	ses_cd	-0.0299448	ns	0.0772533	0.977357	Myeloid	Monocytes	Non-classical monocytes	Blood-specific
CNFN	ses_cd	-0.0884919	ns	0.0774418	0.977357	Myeloid	Monocytes	Non-classical monocytes	Blood-specific
AGAP3	ses_cd	-0.0307241	ns	0.0774472	0.977357	Myeloid	Monocytes	Non-classical monocytes	Blood-specific
SNRNP25	ses_cd	0.0324705	ns	0.0774533	0.977357	Myeloid	Monocytes	Non-classical monocytes	Blood-specific
RETREG1	ses_cd	-0.0912403	ns	0.0775768	0.977357	Myeloid	Monocytes	Non-classical monocytes	Blood-specific
TOMM40	ses_cd	0.029431	ns	0.077634	0.977357	Myeloid	Monocytes	Non-classical monocytes	Blood-specific
HIST2H2BF	ses_cd	0.0627127	ns	0.077815	0.977357	Myeloid	Monocytes	Non-classical monocytes	Blood-specific
EIF2AK2	ses_cd	-0.0400689	ns	0.0778775	0.977357	Myeloid	Monocytes	Non-classical monocytes	Blood-specific
RAB3C	ses_cd	0.109614	ns	0.0780009	0.977357	Myeloid	Monocytes	Non-classical monocytes	Blood-specific
ORMDL3	ses_cd	-0.0499158	ns	0.0780298	0.977357	Myeloid	Monocytes	Non-classical monocytes	Blood-specific
SLC17A9	ses_cd	-0.06439	ns	0.0780691	0.977357	Myeloid	Monocytes	Non-classical monocytes	Blood-specific
TFR2	ses_cd	0.0677562	ns	0.0781056	0.977357	Myeloid	Monocytes	Non-classical monocytes	Blood-specific
C17orf49	ses_cd	0.0602223	ns	0.0782816	0.977357	Myeloid	Monocytes	Non-classical monocytes	Blood-specific
PKD2	ses_cd	-0.0278825	ns	0.0782908	0.977357	Myeloid	Monocytes	Non-classical monocytes	Blood-specific
GABPB2	ses_cd	-0.0240772	ns	0.0783211	0.977357	Myeloid	Monocytes	Non-classical monocytes	Blood-specific
AC005280.2	ses_cd	0.0361314	ns	0.0784202	0.977357	Myeloid	Monocytes	Non-classical monocytes	Blood-specific
AC097634.3	ses_cd	0.0375101	ns	0.0785053	0.977357	Myeloid	Monocytes	Non-classical monocytes	Blood-specific
RAB3D	ses_cd	-0.01987	ns	0.0787895	0.977357	Myeloid	Monocytes	Non-classical monocytes	Blood-specific
MATR3	ses_cd	-0.0704884	ns	0.0787974	0.977357	Myeloid	Monocytes	Non-classical monocytes	Blood-specific
AC091057.2	ses_cd	-0.0704401	ns	0.0788256	0.977357	Myeloid	Monocytes	Non-classical monocytes	Blood-specific
DOCK7	ses_cd	-0.043846	ns	0.0788382	0.977357	Myeloid	Monocytes	Non-classical monocytes	Blood-specific
AL451062.1	ses_cd	0.0614298	ns	0.0789049	0.977357	Myeloid	Monocytes	Non-classical monocytes	Blood-specific
SRSF5	ses_cd	0.0264107	ns	0.0790265	0.977357	Myeloid	Monocytes	Non-classical monocytes	Blood-specific
AL133453.1	ses_cd	0.0563162	ns	0.0790379	0.977357	Myeloid	Monocytes	Non-classical monocytes	Blood-specific
SART3	ses_cd	-0.0198778	ns	0.0790546	0.977357	Myeloid	Monocytes	Non-classical monocytes	Blood-specific
PAIP2B	ses_cd	0.0672232	ns	0.0790849	0.977357	Myeloid	Monocytes	Non-classical monocytes	Blood-specific
BID	ses_cd	0.0183296	ns	0.0790877	0.977357	Myeloid	Monocytes	Non-classical monocytes	Blood-specific
MED8	ses_cd	0.022912	ns	0.0791433	0.977357	Myeloid	Monocytes	Non-classical monocytes	Blood-specific
GUCD1	ses_cd	0.0222469	ns	0.0791607	0.977357	Myeloid	Monocytes	Non-classical monocytes	Blood-specific
RHOBTB2	ses_cd	0.0418923	ns	0.0792409	0.977357	Myeloid	Monocytes	Non-classical monocytes	Blood-specific
ECE1	ses_cd	-0.0371005	ns	0.0793946	0.977357	Myeloid	Monocytes	Non-classical monocytes	Blood-specific
LRRC61	ses_cd	-0.0926869	ns	0.0795655	0.977357	Myeloid	Monocytes	Non-classical monocytes	Blood-specific
TRAF5	ses_cd	-0.0582687	ns	0.0796063	0.977357	Myeloid	Monocytes	Non-classical monocytes	Blood-specific
ZBED1	ses_cd	-0.0263453	ns	0.0796348	0.977357	Myeloid	Monocytes	Non-classical monocytes	Blood-specific
SQSTM1	ses_cd	0.0211668	ns	0.0796465	0.977357	Myeloid	Monocytes	Non-classical monocytes	Blood-specific
ANKRD16	ses_cd	0.0524028	ns	0.079699	0.977357	Myeloid	Monocytes	Non-classical monocytes	Blood-specific
ARMC7	ses_cd	-0.0315116	ns	0.0799171	0.977357	Myeloid	Monocytes	Non-classical monocytes	Blood-specific
AP3S2	ses_cd	0.0264577	ns	0.0799315	0.977357	Myeloid	Monocytes	Non-classical monocytes	Blood-specific
DHX30	ses_cd	0.0161787	ns	0.080055	0.977357	Myeloid	Monocytes	Non-classical monocytes	Blood-specific
FBXO28	ses_cd	-0.0169035	ns	0.0801267	0.977357	Myeloid	Monocytes	Non-classical monocytes	Blood-specific
FCGBP	ses_cd	0.132334	ns	0.080182	0.977357	Myeloid	Monocytes	Non-classical monocytes	Blood-specific
CADM2	ses_cd	0.118642	ns	0.0803568	0.977357	Myeloid	Monocytes	Non-classical monocytes	Blood-specific
RGS19	ses_cd	0.0178462	ns	0.0804402	0.977357	Myeloid	Monocytes	Non-classical monocytes	Blood-specific
GATM	ses_cd	0.0851656	ns	0.0804686	0.977357	Myeloid	Monocytes	Non-classical monocytes	Blood-specific
INO80D	ses_cd	-0.0179679	ns	0.0805303	0.977357	Myeloid	Monocytes	Non-classical monocytes	Blood-specific
ZNF562	ses_cd	-0.0209872	ns	0.080542	0.977357	Myeloid	Monocytes	Non-classical monocytes	Blood-specific
PTPN9	ses_cd	-0.0205062	ns	0.0805602	0.977357	Myeloid	Monocytes	Non-classical monocytes	Blood-specific
AC008937.2	ses_cd	0.0427757	ns	0.0806577	0.977357	Myeloid	Monocytes	Non-classical monocytes	Blood-specific
NACA	ses_cd	0.0244093	ns	0.0806857	0.977357	Myeloid	Monocytes	Non-classical monocytes	Blood-specific
CSAD	ses_cd	0.021824	ns	0.0807446	0.977357	Myeloid	Monocytes	Non-classical monocytes	Blood-specific
LINC02035	ses_cd	-0.0357025	ns	0.0807653	0.977357	Myeloid	Monocytes	Non-classical monocytes	Blood-specific
FAAP100	ses_cd	-0.0456594	ns	0.0807884	0.977357	Myeloid	Monocytes	Non-classical monocytes	Blood-specific
CCP110	ses_cd	-0.0235565	ns	0.0808476	0.977357	Myeloid	Monocytes	Non-classical monocytes	Blood-specific
EP300	ses_cd	-0.0133241	ns	0.0809188	0.977357	Myeloid	Monocytes	Non-classical monocytes	Blood-specific
CNOT11	ses_cd	-0.0177964	ns	0.0809751	0.977357	Myeloid	Monocytes	Non-classical monocytes	Blood-specific
AC079209.2	ses_cd	0.0574322	ns	0.0809788	0.977357	Myeloid	Monocytes	Non-classical monocytes	Blood-specific
ENPP4	ses_cd	-0.0638104	ns	0.081061	0.977357	Myeloid	Monocytes	Non-classical monocytes	Blood-specific
AC090115.1	ses_cd	0.0679626	ns	0.0811658	0.977357	Myeloid	Monocytes	Non-classical monocytes	Blood-specific
NDUFA6	ses_cd	0.0270728	ns	0.0813274	0.977357	Myeloid	Monocytes	Non-classical monocytes	Blood-specific
HIST1H2BK	ses_cd	0.0897929	ns	0.0813309	0.977357	Myeloid	Monocytes	Non-classical monocytes	Blood-specific
SEL1L	ses_cd	-0.0130186	ns	0.0813795	0.977357	Myeloid	Monocytes	Non-classical monocytes	Blood-specific
NSD3	ses_cd	-0.0170936	ns	0.0813872	0.977357	Myeloid	Monocytes	Non-classical monocytes	Blood-specific
S100A12	ses_cd	-0.10272	ns	0.0813916	0.977357	Myeloid	Monocytes	Non-classical monocytes	Blood-specific
DDHD2	ses_cd	-0.0300212	ns	0.0814271	0.977357	Myeloid	Monocytes	Non-classical monocytes	Blood-specific
NDUFAF8	ses_cd	0.0292352	ns	0.0814655	0.977357	Myeloid	Monocytes	Non-classical monocytes	Blood-specific
AC015853.3	ses_cd	0.0521168	ns	0.0814715	0.977357	Myeloid	Monocytes	Non-classical monocytes	Blood-specific
ADGRD1	ses_cd	0.0662022	ns	0.0816175	0.977357	Myeloid	Monocytes	Non-classical monocytes	Blood-specific
RBSN	ses_cd	-0.0224564	ns	0.0816687	0.977357	Myeloid	Monocytes	Non-classical monocytes	Blood-specific
AP001816.1	ses_cd	0.0565197	ns	0.0817018	0.977357	Myeloid	Monocytes	Non-classical monocytes	Blood-specific
PHLPP1	ses_cd	-0.0297468	ns	0.0817372	0.977357	Myeloid	Monocytes	Non-classical monocytes	Blood-specific
DEUP1	ses_cd	0.0806311	ns	0.0817576	0.977357	Myeloid	Monocytes	Non-classical monocytes	Blood-specific
YPEL5	ses_cd	0.0215784	ns	0.0818705	0.977357	Myeloid	Monocytes	Non-classical monocytes	Blood-specific
AC010654.1	ses_cd	0.0459089	ns	0.0819991	0.977357	Myeloid	Monocytes	Non-classical monocytes	Blood-specific
PKM	ses_cd	-0.0157901	ns	0.0821044	0.977357	Myeloid	Monocytes	Non-classical monocytes	Blood-specific
ROMO1	ses_cd	0.0220524	ns	0.082116	0.977357	Myeloid	Monocytes	Non-classical monocytes	Blood-specific
SDR42E2	ses_cd	0.0728563	ns	0.0821483	0.977357	Myeloid	Monocytes	Non-classical monocytes	Blood-specific
IL20RB	ses_cd	-0.0357893	ns	0.0821816	0.977357	Myeloid	Monocytes	Non-classical monocytes	Blood-specific
PI4KB	ses_cd	-0.0172356	ns	0.0822245	0.977357	Myeloid	Monocytes	Non-classical monocytes	Blood-specific
SRGAP2B	ses_cd	-0.0291233	ns	0.0823182	0.977357	Myeloid	Monocytes	Non-classical monocytes	Blood-specific
CAD	ses_cd	0.0362093	ns	0.0823731	0.977357	Myeloid	Monocytes	Non-classical monocytes	Blood-specific
LYPD2	ses_cd	0.0903832	ns	0.0824412	0.977357	Myeloid	Monocytes	Non-classical monocytes	Blood-specific
PALB2	ses_cd	-0.0313271	ns	0.0825103	0.977357	Myeloid	Monocytes	Non-classical monocytes	Blood-specific
PPP2R5E	ses_cd	-0.0159672	ns	0.0826355	0.977357	Myeloid	Monocytes	Non-classical monocytes	Blood-specific
NIM1K	ses_cd	-0.0829472	ns	0.0826424	0.977357	Myeloid	Monocytes	Non-classical monocytes	Blood-specific
PDS5A	ses_cd	-0.0129384	ns	0.0826592	0.977357	Myeloid	Monocytes	Non-classical monocytes	Blood-specific
ACTL10	ses_cd	0.0601585	ns	0.0826625	0.977357	Myeloid	Monocytes	Non-classical monocytes	Blood-specific
ORMDL1	ses_cd	0.0172842	ns	0.0830389	0.977357	Myeloid	Monocytes	Non-classical monocytes	Blood-specific
IDI2-AS1	ses_cd	0.0840186	ns	0.0830773	0.977357	Myeloid	Monocytes	Non-classical monocytes	Blood-specific
CNNM4	ses_cd	-0.0303509	ns	0.0831061	0.977357	Myeloid	Monocytes	Non-classical monocytes	Blood-specific
RNFT1	ses_cd	0.0172231	ns	0.0831128	0.977357	Myeloid	Monocytes	Non-classical monocytes	Blood-specific
SIGLEC7	ses_cd	-0.0348195	ns	0.0831974	0.977357	Myeloid	Monocytes	Non-classical monocytes	Blood-specific
APPL1	ses_cd	-0.0165168	ns	0.0832667	0.977357	Myeloid	Monocytes	Non-classical monocytes	Blood-specific
RIOX1	ses_cd	-0.0451258	ns	0.0833076	0.977357	Myeloid	Monocytes	Non-classical monocytes	Blood-specific
MILR1	ses_cd	-0.0398951	ns	0.0833099	0.977357	Myeloid	Monocytes	Non-classical monocytes	Blood-specific
SESTD1	ses_cd	0.0218335	ns	0.0833234	0.977357	Myeloid	Monocytes	Non-classical monocytes	Blood-specific
FKRP	ses_cd	-0.0331474	ns	0.0834445	0.977357	Myeloid	Monocytes	Non-classical monocytes	Blood-specific
SLC25A29	ses_cd	-0.058374	ns	0.0834857	0.977357	Myeloid	Monocytes	Non-classical monocytes	Blood-specific
EMD	ses_cd	-0.02701	ns	0.0836137	0.977357	Myeloid	Monocytes	Non-classical monocytes	Blood-specific
LINC01505	ses_cd	-0.0965686	ns	0.0838221	0.977357	Myeloid	Monocytes	Non-classical monocytes	Blood-specific
MRPS23	ses_cd	0.0196049	ns	0.083914	0.977357	Myeloid	Monocytes	Non-classical monocytes	Blood-specific
HSPA5	ses_cd	-0.025517	ns	0.0839247	0.977357	Myeloid	Monocytes	Non-classical monocytes	Blood-specific
FNDC10	ses_cd	-0.0395783	ns	0.0841265	0.977357	Myeloid	Monocytes	Non-classical monocytes	Blood-specific
HSPA6	ses_cd	-0.0349062	ns	0.0841494	0.977357	Myeloid	Monocytes	Non-classical monocytes	Blood-specific
ATP13A2	ses_cd	-0.0251949	ns	0.0841697	0.977357	Myeloid	Monocytes	Non-classical monocytes	Blood-specific
ANGPT2	ses_cd	0.0494105	ns	0.0841842	0.977357	Myeloid	Monocytes	Non-classical monocytes	Blood-specific
MRPS18B	ses_cd	0.0189678	ns	0.0842037	0.977357	Myeloid	Monocytes	Non-classical monocytes	Blood-specific
ZMYND15	ses_cd	0.0395908	ns	0.0842727	0.977357	Myeloid	Monocytes	Non-classical monocytes	Blood-specific
AHDC1	ses_cd	-0.0457051	ns	0.0843257	0.977357	Myeloid	Monocytes	Non-classical monocytes	Blood-specific
MYLK3	ses_cd	0.0724395	ns	0.0843374	0.977357	Myeloid	Monocytes	Non-classical monocytes	Blood-specific
ZDHHC18	ses_cd	-0.0337582	ns	0.0843529	0.977357	Myeloid	Monocytes	Non-classical monocytes	Blood-specific
RARA	ses_cd	-0.0162373	ns	0.0844698	0.977357	Myeloid	Monocytes	Non-classical monocytes	Blood-specific
CCT6B	ses_cd	-0.0419327	ns	0.084511	0.977357	Myeloid	Monocytes	Non-classical monocytes	Blood-specific
AC097103.2	ses_cd	0.0308589	ns	0.0845519	0.977357	Myeloid	Monocytes	Non-classical monocytes	Blood-specific
HELB	ses_cd	-0.045228	ns	0.0846234	0.977357	Myeloid	Monocytes	Non-classical monocytes	Blood-specific
C1orf174	ses_cd	-0.0209059	ns	0.0849132	0.977357	Myeloid	Monocytes	Non-classical monocytes	Blood-specific
AC013652.1	ses_cd	-0.128072	ns	0.0853701	0.977357	Myeloid	Monocytes	Non-classical monocytes	Blood-specific
BAZ1B	ses_cd	-0.014464	ns	0.0853935	0.977357	Myeloid	Monocytes	Non-classical monocytes	Blood-specific
MKL1	ses_cd	-0.0167632	ns	0.0854321	0.977357	Myeloid	Monocytes	Non-classical monocytes	Blood-specific
TTN-AS1	ses_cd	-0.0267897	ns	0.0854915	0.977357	Myeloid	Monocytes	Non-classical monocytes	Blood-specific
WDR5B	ses_cd	0.0450908	ns	0.0855347	0.977357	Myeloid	Monocytes	Non-classical monocytes	Blood-specific
RANBP17	ses_cd	0.0859132	ns	0.0856304	0.977357	Myeloid	Monocytes	Non-classical monocytes	Blood-specific
ASB1	ses_cd	-0.0309707	ns	0.0856471	0.977357	Myeloid	Monocytes	Non-classical monocytes	Blood-specific
SPACA9	ses_cd	0.0661196	ns	0.0856675	0.977357	Myeloid	Monocytes	Non-classical monocytes	Blood-specific
LINC00852	ses_cd	-0.069959	ns	0.0857209	0.977357	Myeloid	Monocytes	Non-classical monocytes	Blood-specific
AC091167.6	ses_cd	-0.0684477	ns	0.0858112	0.977357	Myeloid	Monocytes	Non-classical monocytes	Blood-specific
AHNAK	ses_cd	-0.026081	ns	0.085849	0.977357	Myeloid	Monocytes	Non-classical monocytes	Blood-specific
DNMT1	ses_cd	-0.0222849	ns	0.0860432	0.977357	Myeloid	Monocytes	Non-classical monocytes	Blood-specific
PSMD13	ses_cd	0.0167489	ns	0.0860518	0.977357	Myeloid	Monocytes	Non-classical monocytes	Blood-specific
SLAMF7	ses_cd	0.060721	ns	0.0860813	0.977357	Myeloid	Monocytes	Non-classical monocytes	Blood-specific
SELENON	ses_cd	-0.0329552	ns	0.0860852	0.977357	Myeloid	Monocytes	Non-classical monocytes	Blood-specific
MRPL13	ses_cd	0.0183583	ns	0.0863528	0.977357	Myeloid	Monocytes	Non-classical monocytes	Blood-specific
DICER1-AS1	ses_cd	0.0742667	ns	0.0863706	0.977357	Myeloid	Monocytes	Non-classical monocytes	Blood-specific
AFTPH	ses_cd	-0.0141759	ns	0.0864342	0.977357	Myeloid	Monocytes	Non-classical monocytes	Blood-specific
AL356489.3	ses_cd	0.110752	ns	0.0865397	0.977357	Myeloid	Monocytes	Non-classical monocytes	Blood-specific
MTO1	ses_cd	-0.0198037	ns	0.0866004	0.977357	Myeloid	Monocytes	Non-classical monocytes	Blood-specific
BDNF-AS	ses_cd	0.0551307	ns	0.0866471	0.977357	Myeloid	Monocytes	Non-classical monocytes	Blood-specific
AL158166.2	ses_cd	0.0798357	ns	0.0867969	0.977357	Myeloid	Monocytes	Non-classical monocytes	Blood-specific
ZNF665	ses_cd	0.0641918	ns	0.0868461	0.977357	Myeloid	Monocytes	Non-classical monocytes	Blood-specific
CPNE8	ses_cd	-0.0202381	ns	0.0868681	0.977357	Myeloid	Monocytes	Non-classical monocytes	Blood-specific
CX3CR1	ses_cd	0.0349062	ns	0.0868683	0.977357	Myeloid	Monocytes	Non-classical monocytes	Blood-specific
UTP4	ses_cd	-0.0265692	ns	0.0868693	0.977357	Myeloid	Monocytes	Non-classical monocytes	Blood-specific
RPH3AL	ses_cd	-0.0707834	ns	0.086871	0.977357	Myeloid	Monocytes	Non-classical monocytes	Blood-specific
TADA3	ses_cd	0.0198352	ns	0.0869113	0.977357	Myeloid	Monocytes	Non-classical monocytes	Blood-specific
AC107214.1	ses_cd	0.0535739	ns	0.0869822	0.977357	Myeloid	Monocytes	Non-classical monocytes	Blood-specific
C20orf194	ses_cd	-0.019254	ns	0.08699	0.977357	Myeloid	Monocytes	Non-classical monocytes	Blood-specific
P2RY6	ses_cd	-0.11475	ns	0.0871094	0.977357	Myeloid	Monocytes	Non-classical monocytes	Blood-specific
EEA1	ses_cd	-0.0161429	ns	0.087268	0.977357	Myeloid	Monocytes	Non-classical monocytes	Blood-specific
AL132780.1	ses_cd	0.059737	ns	0.0873672	0.977357	Myeloid	Monocytes	Non-classical monocytes	Blood-specific
P2RX1	ses_cd	-0.0418323	ns	0.0875741	0.977357	Myeloid	Monocytes	Non-classical monocytes	Blood-specific
MRPL33	ses_cd	0.021452	ns	0.0876281	0.977357	Myeloid	Monocytes	Non-classical monocytes	Blood-specific
TFEC	ses_cd	-0.0492984	ns	0.0876612	0.977357	Myeloid	Monocytes	Non-classical monocytes	Blood-specific
ZP3	ses_cd	-0.0812513	ns	0.0878111	0.977357	Myeloid	Monocytes	Non-classical monocytes	Blood-specific
FAM32A	ses_cd	0.0206589	ns	0.0879921	0.977357	Myeloid	Monocytes	Non-classical monocytes	Blood-specific
TOR1A	ses_cd	-0.0237078	ns	0.0880607	0.977357	Myeloid	Monocytes	Non-classical monocytes	Blood-specific
AL096855.1	ses_cd	-0.0677991	ns	0.08807	0.977357	Myeloid	Monocytes	Non-classical monocytes	Blood-specific
PCNA	ses_cd	-0.0282997	ns	0.0880727	0.977357	Myeloid	Monocytes	Non-classical monocytes	Blood-specific
CTIF	ses_cd	-0.0340289	ns	0.0880784	0.977357	Myeloid	Monocytes	Non-classical monocytes	Blood-specific
CCDC138	ses_cd	0.0412884	ns	0.0881854	0.977357	Myeloid	Monocytes	Non-classical monocytes	Blood-specific
CDK5RAP3	ses_cd	0.0221831	ns	0.0882358	0.977357	Myeloid	Monocytes	Non-classical monocytes	Blood-specific
LY75	ses_cd	-0.0438781	ns	0.0883276	0.977357	Myeloid	Monocytes	Non-classical monocytes	Blood-specific
WIPF1	ses_cd	-0.0124568	ns	0.0883592	0.977357	Myeloid	Monocytes	Non-classical monocytes	Blood-specific
PFDN1	ses_cd	0.0159392	ns	0.0883871	0.977357	Myeloid	Monocytes	Non-classical monocytes	Blood-specific
AC008781.1	ses_cd	0.0684025	ns	0.0886272	0.977357	Myeloid	Monocytes	Non-classical monocytes	Blood-specific
BAHCC1	ses_cd	-0.0558413	ns	0.088696	0.977357	Myeloid	Monocytes	Non-classical monocytes	Blood-specific
KLHL6	ses_cd	-0.0218084	ns	0.0887658	0.977357	Myeloid	Monocytes	Non-classical monocytes	Blood-specific
RABGEF1	ses_cd	0.0396038	ns	0.0888622	0.977357	Myeloid	Monocytes	Non-classical monocytes	Blood-specific
AC026333.3	ses_cd	0.107061	ns	0.0889393	0.977357	Myeloid	Monocytes	Non-classical monocytes	Blood-specific
ABCA5	ses_cd	-0.0761867	ns	0.0890082	0.977357	Myeloid	Monocytes	Non-classical monocytes	Blood-specific
TMBIM4	ses_cd	0.0199046	ns	0.0890134	0.977357	Myeloid	Monocytes	Non-classical monocytes	Blood-specific
LRRC37B	ses_cd	-0.0216682	ns	0.089039	0.977357	Myeloid	Monocytes	Non-classical monocytes	Blood-specific
MFSD8	ses_cd	-0.0195709	ns	0.0891893	0.977357	Myeloid	Monocytes	Non-classical monocytes	Blood-specific
UBAP2L	ses_cd	-0.0139869	ns	0.0892581	0.977357	Myeloid	Monocytes	Non-classical monocytes	Blood-specific
AC108047.1	ses_cd	0.0934912	ns	0.0892602	0.977357	Myeloid	Monocytes	Non-classical monocytes	Blood-specific
SPICE1	ses_cd	0.0290144	ns	0.0892722	0.977357	Myeloid	Monocytes	Non-classical monocytes	Blood-specific
LHFPL6	ses_cd	0.137577	ns	0.0893903	0.977357	Myeloid	Monocytes	Non-classical monocytes	Blood-specific
KLHL22	ses_cd	0.0256329	ns	0.089459	0.977357	Myeloid	Monocytes	Non-classical monocytes	Blood-specific
PIWIL2	ses_cd	-0.0874324	ns	0.0894959	0.977357	Myeloid	Monocytes	Non-classical monocytes	Blood-specific
HIST1H4J	ses_cd	0.0700447	ns	0.0895327	0.977357	Myeloid	Monocytes	Non-classical monocytes	Blood-specific
FRMD4A	ses_cd	-0.0841856	ns	0.0895684	0.977357	Myeloid	Monocytes	Non-classical monocytes	Blood-specific
AC116366.1	ses_cd	-0.0983042	ns	0.0899015	0.977357	Myeloid	Monocytes	Non-classical monocytes	Blood-specific
ABR	ses_cd	-0.019557	ns	0.0901177	0.977357	Myeloid	Monocytes	Non-classical monocytes	Blood-specific
RECQL5	ses_cd	0.0330901	ns	0.090162	0.977357	Myeloid	Monocytes	Non-classical monocytes	Blood-specific
TSHZ3	ses_cd	-0.0415468	ns	0.0905104	0.977357	Myeloid	Monocytes	Non-classical monocytes	Blood-specific
SPECC1L	ses_cd	0.0263264	ns	0.0906062	0.977357	Myeloid	Monocytes	Non-classical monocytes	Blood-specific
LGALS2	ses_cd	0.106611	ns	0.0906344	0.977357	Myeloid	Monocytes	Non-classical monocytes	Blood-specific
MGME1	ses_cd	-0.0246708	ns	0.0906809	0.977357	Myeloid	Monocytes	Non-classical monocytes	Blood-specific
EEFSEC	ses_cd	-0.0201772	ns	0.0906923	0.977357	Myeloid	Monocytes	Non-classical monocytes	Blood-specific
ACLY	ses_cd	-0.01579	ns	0.0907075	0.977357	Myeloid	Monocytes	Non-classical monocytes	Blood-specific
AL355001.2	ses_cd	-0.0534365	ns	0.0911273	0.977357	Myeloid	Monocytes	Non-classical monocytes	Blood-specific
TM7SF2	ses_cd	-0.0829145	ns	0.0911507	0.977357	Myeloid	Monocytes	Non-classical monocytes	Blood-specific
AC021016.3	ses_cd	0.0700242	ns	0.0911699	0.977357	Myeloid	Monocytes	Non-classical monocytes	Blood-specific
KLHL36	ses_cd	-0.0251664	ns	0.0912189	0.977357	Myeloid	Monocytes	Non-classical monocytes	Blood-specific
HNRNPH2	ses_cd	-0.0177815	ns	0.0913263	0.977357	Myeloid	Monocytes	Non-classical monocytes	Blood-specific
AC083805.2	ses_cd	0.088943	ns	0.0915568	0.977357	Myeloid	Monocytes	Non-classical monocytes	Blood-specific
LINS1	ses_cd	-0.04017	ns	0.0916469	0.977357	Myeloid	Monocytes	Non-classical monocytes	Blood-specific
RUBCN	ses_cd	-0.019115	ns	0.0917527	0.977357	Myeloid	Monocytes	Non-classical monocytes	Blood-specific
AL451165.2	ses_cd	0.0368847	ns	0.0920525	0.977357	Myeloid	Monocytes	Non-classical monocytes	Blood-specific
ZNF331	ses_cd	-0.0279201	ns	0.0921247	0.977357	Myeloid	Monocytes	Non-classical monocytes	Blood-specific
ACY3	ses_cd	0.0973212	ns	0.0921637	0.977357	Myeloid	Monocytes	Non-classical monocytes	Blood-specific
BCL9	ses_cd	-0.0580173	ns	0.0922359	0.977357	Myeloid	Monocytes	Non-classical monocytes	Blood-specific
NPEPPS	ses_cd	-0.0132064	ns	0.0922406	0.977357	Myeloid	Monocytes	Non-classical monocytes	Blood-specific
AL356020.1	ses_cd	-0.0570309	ns	0.0923717	0.977357	Myeloid	Monocytes	Non-classical monocytes	Blood-specific
MCEE	ses_cd	0.0226331	ns	0.0923872	0.977357	Myeloid	Monocytes	Non-classical monocytes	Blood-specific
HADHB	ses_cd	-0.012339	ns	0.0924114	0.977357	Myeloid	Monocytes	Non-classical monocytes	Blood-specific
MCPH1	ses_cd	-0.0173762	ns	0.0924489	0.977357	Myeloid	Monocytes	Non-classical monocytes	Blood-specific
DNHD1	ses_cd	0.0257235	ns	0.0924674	0.977357	Myeloid	Monocytes	Non-classical monocytes	Blood-specific
NUP62	ses_cd	-0.0274122	ns	0.092959	0.977357	Myeloid	Monocytes	Non-classical monocytes	Blood-specific
KCTD13	ses_cd	-0.0184258	ns	0.0931147	0.977357	Myeloid	Monocytes	Non-classical monocytes	Blood-specific
SCRN1	ses_cd	0.0242341	ns	0.0931682	0.977357	Myeloid	Monocytes	Non-classical monocytes	Blood-specific
GLTP	ses_cd	-0.016242	ns	0.0932813	0.977357	Myeloid	Monocytes	Non-classical monocytes	Blood-specific
SNX16	ses_cd	-0.0272782	ns	0.0932902	0.977357	Myeloid	Monocytes	Non-classical monocytes	Blood-specific
PDRG1	ses_cd	0.0353112	ns	0.0933383	0.977357	Myeloid	Monocytes	Non-classical monocytes	Blood-specific
GNB1	ses_cd	-0.0145204	ns	0.0933972	0.977357	Myeloid	Monocytes	Non-classical monocytes	Blood-specific
SGSM3	ses_cd	-0.047656	ns	0.0934125	0.977357	Myeloid	Monocytes	Non-classical monocytes	Blood-specific
POGZ	ses_cd	-0.0167594	ns	0.093448	0.977357	Myeloid	Monocytes	Non-classical monocytes	Blood-specific
CASP8AP2	ses_cd	-0.0213597	ns	0.0935078	0.977357	Myeloid	Monocytes	Non-classical monocytes	Blood-specific
PGD	ses_cd	-0.0188673	ns	0.0935112	0.977357	Myeloid	Monocytes	Non-classical monocytes	Blood-specific
SEC16A	ses_cd	-0.0166864	ns	0.0935883	0.977357	Myeloid	Monocytes	Non-classical monocytes	Blood-specific
PPP5D1	ses_cd	-0.0473211	ns	0.0936086	0.977357	Myeloid	Monocytes	Non-classical monocytes	Blood-specific
NISCH	ses_cd	-0.0285009	ns	0.0936119	0.977357	Myeloid	Monocytes	Non-classical monocytes	Blood-specific
RBMS2	ses_cd	-0.05674	ns	0.0936483	0.977357	Myeloid	Monocytes	Non-classical monocytes	Blood-specific
CPEB2	ses_cd	-0.0245204	ns	0.0936797	0.977357	Myeloid	Monocytes	Non-classical monocytes	Blood-specific
AC011978.2	ses_cd	-0.0526322	ns	0.0937197	0.977357	Myeloid	Monocytes	Non-classical monocytes	Blood-specific
SRC	ses_cd	-0.0252177	ns	0.0937588	0.977357	Myeloid	Monocytes	Non-classical monocytes	Blood-specific
AC009542.1	ses_cd	0.0670675	ns	0.0940752	0.977357	Myeloid	Monocytes	Non-classical monocytes	Blood-specific
IGLC3	ses_cd	0.132975	ns	0.0940831	0.977357	Myeloid	Monocytes	Non-classical monocytes	Blood-specific
ZNF257	ses_cd	0.0857039	ns	0.0942112	0.977357	Myeloid	Monocytes	Non-classical monocytes	Blood-specific
AP5S1	ses_cd	0.0339749	ns	0.0943263	0.977357	Myeloid	Monocytes	Non-classical monocytes	Blood-specific
NIPSNAP1	ses_cd	-0.0387249	ns	0.0943459	0.977357	Myeloid	Monocytes	Non-classical monocytes	Blood-specific
EXTL3	ses_cd	-0.0254696	ns	0.0944394	0.977357	Myeloid	Monocytes	Non-classical monocytes	Blood-specific
AC015971.1	ses_cd	0.0632088	ns	0.094618	0.977357	Myeloid	Monocytes	Non-classical monocytes	Blood-specific
CD3D	ses_cd	0.122015	ns	0.0946325	0.977357	Myeloid	Monocytes	Non-classical monocytes	Blood-specific
HARS	ses_cd	-0.0176968	ns	0.0948818	0.977357	Myeloid	Monocytes	Non-classical monocytes	Blood-specific
MBD6	ses_cd	-0.0246792	ns	0.094949	0.977357	Myeloid	Monocytes	Non-classical monocytes	Blood-specific
NEAT1	ses_cd	-0.0210888	ns	0.0949922	0.977357	Myeloid	Monocytes	Non-classical monocytes	Blood-specific
AC026202.2	ses_cd	0.0354211	ns	0.0950449	0.977357	Myeloid	Monocytes	Non-classical monocytes	Blood-specific
ARL8B	ses_cd	-0.0142695	ns	0.0950906	0.977357	Myeloid	Monocytes	Non-classical monocytes	Blood-specific
LMCD1-AS1	ses_cd	0.112837	ns	0.0951357	0.977357	Myeloid	Monocytes	Non-classical monocytes	Blood-specific
AC011092.2	ses_cd	0.0355595	ns	0.0951614	0.977357	Myeloid	Monocytes	Non-classical monocytes	Blood-specific
NCK2	ses_cd	-0.0312998	ns	0.0951965	0.977357	Myeloid	Monocytes	Non-classical monocytes	Blood-specific
SHLD2	ses_cd	-0.0180568	ns	0.0952575	0.977357	Myeloid	Monocytes	Non-classical monocytes	Blood-specific
SUSD6	ses_cd	-0.0142305	ns	0.0952846	0.977357	Myeloid	Monocytes	Non-classical monocytes	Blood-specific
CCT3	ses_cd	0.02057	ns	0.0952867	0.977357	Myeloid	Monocytes	Non-classical monocytes	Blood-specific
ELP2	ses_cd	-0.0345494	ns	0.0952915	0.977357	Myeloid	Monocytes	Non-classical monocytes	Blood-specific
MKRN2	ses_cd	0.0242627	ns	0.0953392	0.977357	Myeloid	Monocytes	Non-classical monocytes	Blood-specific
PIGO	ses_cd	-0.0446807	ns	0.0953768	0.977357	Myeloid	Monocytes	Non-classical monocytes	Blood-specific
SLC22A18	ses_cd	-0.0616948	ns	0.095524	0.977357	Myeloid	Monocytes	Non-classical monocytes	Blood-specific
GRK6	ses_cd	0.0215275	ns	0.0955645	0.977357	Myeloid	Monocytes	Non-classical monocytes	Blood-specific
AC067930.4	ses_cd	-0.108324	ns	0.0956903	0.977357	Myeloid	Monocytes	Non-classical monocytes	Blood-specific
ZNF136	ses_cd	-0.0220428	ns	0.0958599	0.977357	Myeloid	Monocytes	Non-classical monocytes	Blood-specific
IFT22	ses_cd	0.0689659	ns	0.0958764	0.977357	Myeloid	Monocytes	Non-classical monocytes	Blood-specific
LETM1	ses_cd	-0.0231718	ns	0.0958918	0.977357	Myeloid	Monocytes	Non-classical monocytes	Blood-specific
TET3	ses_cd	-0.0222712	ns	0.0960466	0.977357	Myeloid	Monocytes	Non-classical monocytes	Blood-specific
MTCH2	ses_cd	-0.0164486	ns	0.0962882	0.977357	Myeloid	Monocytes	Non-classical monocytes	Blood-specific
LINC02470	ses_cd	0.164639	ns	0.0963282	0.977357	Myeloid	Monocytes	Non-classical monocytes	Blood-specific
MPRIP	ses_cd	-0.0251235	ns	0.0963769	0.977357	Myeloid	Monocytes	Non-classical monocytes	Blood-specific
ZHX2	ses_cd	0.0253613	ns	0.0963928	0.977357	Myeloid	Monocytes	Non-classical monocytes	Blood-specific
LINC01841	ses_cd	-0.0547064	ns	0.0964271	0.977357	Myeloid	Monocytes	Non-classical monocytes	Blood-specific
SGMS2	ses_cd	-0.0404785	ns	0.0964903	0.977357	Myeloid	Monocytes	Non-classical monocytes	Blood-specific
MTX3	ses_cd	-0.0379223	ns	0.0966293	0.977357	Myeloid	Monocytes	Non-classical monocytes	Blood-specific
AL592183.1	ses_cd	0.0742888	ns	0.0967422	0.977357	Myeloid	Monocytes	Non-classical monocytes	Blood-specific
CDC34	ses_cd	-0.0263717	ns	0.0968682	0.977357	Myeloid	Monocytes	Non-classical monocytes	Blood-specific
ATXN7L1	ses_cd	-0.0205366	ns	0.09694	0.977357	Myeloid	Monocytes	Non-classical monocytes	Blood-specific
PRR25	ses_cd	0.0763019	ns	0.097027	0.977357	Myeloid	Monocytes	Non-classical monocytes	Blood-specific
C6orf89	ses_cd	-0.0149376	ns	0.0970976	0.977357	Myeloid	Monocytes	Non-classical monocytes	Blood-specific
AC079305.3	ses_cd	-0.0713556	ns	0.0971185	0.977357	Myeloid	Monocytes	Non-classical monocytes	Blood-specific
FO393401.1	ses_cd	-0.023447	ns	0.097144	0.977357	Myeloid	Monocytes	Non-classical monocytes	Blood-specific
ZNF326	ses_cd	0.0191046	ns	0.0971541	0.977357	Myeloid	Monocytes	Non-classical monocytes	Blood-specific
SCLY	ses_cd	0.0630062	ns	0.0972085	0.977357	Myeloid	Monocytes	Non-classical monocytes	Blood-specific
ATG3	ses_cd	0.0146641	ns	0.0973	0.977357	Myeloid	Monocytes	Non-classical monocytes	Blood-specific
HMGCS1	ses_cd	-0.0198501	ns	0.0973251	0.977357	Myeloid	Monocytes	Non-classical monocytes	Blood-specific
MED1	ses_cd	-0.0152059	ns	0.0975805	0.977357	Myeloid	Monocytes	Non-classical monocytes	Blood-specific
PIAS2	ses_cd	-0.0257121	ns	0.0976386	0.977357	Myeloid	Monocytes	Non-classical monocytes	Blood-specific
AC087239.1	ses_cd	0.0715116	ns	0.0976553	0.977357	Myeloid	Monocytes	Non-classical monocytes	Blood-specific
CALU	ses_cd	-0.0162878	ns	0.0979123	0.977357	Myeloid	Monocytes	Non-classical monocytes	Blood-specific
AC104806.2	ses_cd	0.0444128	ns	0.0979746	0.977357	Myeloid	Monocytes	Non-classical monocytes	Blood-specific
FBXO48	ses_cd	0.0377055	ns	0.0979837	0.977357	Myeloid	Monocytes	Non-classical monocytes	Blood-specific
GNA12	ses_cd	-0.0202337	ns	0.0979893	0.977357	Myeloid	Monocytes	Non-classical monocytes	Blood-specific
FAM149B1	ses_cd	-0.0246842	ns	0.098057	0.977357	Myeloid	Monocytes	Non-classical monocytes	Blood-specific
ERMP1	ses_cd	-0.0302816	ns	0.0982544	0.977357	Myeloid	Monocytes	Non-classical monocytes	Blood-specific
TMLHE-AS1	ses_cd	0.0605625	ns	0.0984825	0.977357	Myeloid	Monocytes	Non-classical monocytes	Blood-specific
JUN	ses_cd	0.0682152	ns	0.0985107	0.977357	Myeloid	Monocytes	Non-classical monocytes	Blood-specific
WDR77	ses_cd	0.0260284	ns	0.0986554	0.977357	Myeloid	Monocytes	Non-classical monocytes	Blood-specific
PLAGL1	ses_cd	-0.0340933	ns	0.0987483	0.977357	Myeloid	Monocytes	Non-classical monocytes	Blood-specific
KYAT1	ses_cd	-0.0419817	ns	0.0987748	0.977357	Myeloid	Monocytes	Non-classical monocytes	Blood-specific
RHOT2	ses_cd	-0.029407	ns	0.0987775	0.977357	Myeloid	Monocytes	Non-classical monocytes	Blood-specific
PAAF1	ses_cd	-0.0319987	ns	0.0991949	0.977357	Myeloid	Monocytes	Non-classical monocytes	Blood-specific
SMG1	ses_cd	-0.0140056	ns	0.0992253	0.977357	Myeloid	Monocytes	Non-classical monocytes	Blood-specific
CDCA8	ses_cd	0.0763916	ns	0.0992897	0.977357	Myeloid	Monocytes	Non-classical monocytes	Blood-specific
PTAFR	ses_cd	-0.0369211	ns	0.0995114	0.977357	Myeloid	Monocytes	Non-classical monocytes	Blood-specific
FAM20C	ses_cd	-0.0465144	ns	0.0995116	0.977357	Myeloid	Monocytes	Non-classical monocytes	Blood-specific
AC069234.1	ses_cd	-0.083664	ns	0.0995129	0.977357	Myeloid	Monocytes	Non-classical monocytes	Blood-specific
PCK2	ses_cd	0.0201809	ns	0.0995569	0.977357	Myeloid	Monocytes	Non-classical monocytes	Blood-specific
PDS5B	ses_cd	-0.0156217	ns	0.0995599	0.977357	Myeloid	Monocytes	Non-classical monocytes	Blood-specific
AL160272.2	ses_cd	-0.035929	ns	0.0995641	0.977357	Myeloid	Monocytes	Non-classical monocytes	Blood-specific
DOT1L	ses_cd	-0.0277196	ns	0.0996415	0.977357	Myeloid	Monocytes	Non-classical monocytes	Blood-specific
DYNLRB1	ses_cd	0.0189534	ns	0.0996738	0.977357	Myeloid	Monocytes	Non-classical monocytes	Blood-specific
RDH10	ses_cd	0.0451333	ns	0.0997713	0.977357	Myeloid	Monocytes	Non-classical monocytes	Blood-specific
GTF2H2	ses_cd	-0.0511484	ns	0.0998153	0.977357	Myeloid	Monocytes	Non-classical monocytes	Blood-specific
ZNF3	ses_cd	-0.0230478	ns	0.0999175	0.977357	Myeloid	Monocytes	Non-classical monocytes	Blood-specific
RHOC	ses_cd	0.0290784	ns	0.099919	0.977357	Myeloid	Monocytes	Non-classical monocytes	Blood-specific
FGF11	ses_cd	0.0625759	ns	0.099952	0.977357	Myeloid	Monocytes	Non-classical monocytes	Blood-specific
UBTD2	ses_cd	-0.023099	ns	0.100002	0.977357	Myeloid	Monocytes	Non-classical monocytes	Blood-specific
MARCH3	ses_cd	0.0477434	ns	0.100021	0.977357	Myeloid	Monocytes	Non-classical monocytes	Blood-specific
ZYG11B	ses_cd	-0.0154659	ns	0.100108	0.977357	Myeloid	Monocytes	Non-classical monocytes	Blood-specific
ITPRIPL2	ses_cd	-0.0212285	ns	0.100117	0.977357	Myeloid	Monocytes	Non-classical monocytes	Blood-specific
NCSTN	ses_cd	-0.0201583	ns	0.100359	0.977357	Myeloid	Monocytes	Non-classical monocytes	Blood-specific
PLD4	ses_cd	0.0431504	ns	0.100431	0.977357	Myeloid	Monocytes	Non-classical monocytes	Blood-specific
CD163	ses_cd	-0.0769634	ns	0.100437	0.977357	Myeloid	Monocytes	Non-classical monocytes	Blood-specific
ZNFX1	ses_cd	-0.021874	ns	0.100741	0.977357	Myeloid	Monocytes	Non-classical monocytes	Blood-specific
SNX6	ses_cd	-0.0118656	ns	0.100764	0.977357	Myeloid	Monocytes	Non-classical monocytes	Blood-specific
RBM38	ses_cd	0.0378507	ns	0.100769	0.977357	Myeloid	Monocytes	Non-classical monocytes	Blood-specific
PPARA	ses_cd	-0.0261006	ns	0.10082	0.977357	Myeloid	Monocytes	Non-classical monocytes	Blood-specific
RABEPK	ses_cd	0.0231192	ns	0.100822	0.977357	Myeloid	Monocytes	Non-classical monocytes	Blood-specific
AC011476.3	ses_cd	0.0598238	ns	0.100831	0.977357	Myeloid	Monocytes	Non-classical monocytes	Blood-specific
AL034417.4	ses_cd	0.0751212	ns	0.100856	0.977357	Myeloid	Monocytes	Non-classical monocytes	Blood-specific
ZNF7	ses_cd	0.0238243	ns	0.100865	0.977357	Myeloid	Monocytes	Non-classical monocytes	Blood-specific
ZNF460	ses_cd	0.0334213	ns	0.100882	0.977357	Myeloid	Monocytes	Non-classical monocytes	Blood-specific
DLGAP4	ses_cd	-0.0179155	ns	0.101356	0.977357	Myeloid	Monocytes	Non-classical monocytes	Blood-specific
MEGF9	ses_cd	-0.0190712	ns	0.10144	0.977357	Myeloid	Monocytes	Non-classical monocytes	Blood-specific
KCNAB2	ses_cd	-0.0244056	ns	0.101454	0.977357	Myeloid	Monocytes	Non-classical monocytes	Blood-specific
TCF7L1	ses_cd	-0.123155	ns	0.101466	0.977357	Myeloid	Monocytes	Non-classical monocytes	Blood-specific
VPS35L	ses_cd	-0.0129862	ns	0.101732	0.977357	Myeloid	Monocytes	Non-classical monocytes	Blood-specific
ACSL3	ses_cd	-0.0203631	ns	0.101751	0.977357	Myeloid	Monocytes	Non-classical monocytes	Blood-specific
LMTK2	ses_cd	-0.0296538	ns	0.101857	0.977357	Myeloid	Monocytes	Non-classical monocytes	Blood-specific
GOLGA7	ses_cd	-0.0155623	ns	0.101963	0.977357	Myeloid	Monocytes	Non-classical monocytes	Blood-specific
ZNF335	ses_cd	-0.0226553	ns	0.101963	0.977357	Myeloid	Monocytes	Non-classical monocytes	Blood-specific
ACOX2	ses_cd	-0.0808295	ns	0.101986	0.977357	Myeloid	Monocytes	Non-classical monocytes	Blood-specific
GGACT	ses_cd	0.0336081	ns	0.102165	0.977357	Myeloid	Monocytes	Non-classical monocytes	Blood-specific
SIRT5	ses_cd	0.0258775	ns	0.102232	0.977357	Myeloid	Monocytes	Non-classical monocytes	Blood-specific
IQCE	ses_cd	-0.0254163	ns	0.102274	0.977357	Myeloid	Monocytes	Non-classical monocytes	Blood-specific
PHKB	ses_cd	-0.0157509	ns	0.102422	0.977357	Myeloid	Monocytes	Non-classical monocytes	Blood-specific
LINC01340	ses_cd	0.177452	ns	0.102512	0.977357	Myeloid	Monocytes	Non-classical monocytes	Blood-specific
RNF212	ses_cd	0.0808573	ns	0.102596	0.977357	Myeloid	Monocytes	Non-classical monocytes	Blood-specific
GYPC	ses_cd	-0.0475443	ns	0.102617	0.977357	Myeloid	Monocytes	Non-classical monocytes	Blood-specific
FOXP1-AS1	ses_cd	0.0657182	ns	0.102655	0.977357	Myeloid	Monocytes	Non-classical monocytes	Blood-specific
AL031670.1	ses_cd	0.079596	ns	0.102663	0.977357	Myeloid	Monocytes	Non-classical monocytes	Blood-specific
MAP4K2	ses_cd	0.0213199	ns	0.102736	0.977357	Myeloid	Monocytes	Non-classical monocytes	Blood-specific
PSMC4	ses_cd	0.0189564	ns	0.10277	0.977357	Myeloid	Monocytes	Non-classical monocytes	Blood-specific
HOMER2	ses_cd	-0.0469845	ns	0.102777	0.977357	Myeloid	Monocytes	Non-classical monocytes	Blood-specific
BRD2	ses_cd	-0.0131834	ns	0.102815	0.977357	Myeloid	Monocytes	Non-classical monocytes	Blood-specific
MAFG	ses_cd	-0.0328644	ns	0.102867	0.977357	Myeloid	Monocytes	Non-classical monocytes	Blood-specific
LXN	ses_cd	0.0504807	ns	0.1029	0.977357	Myeloid	Monocytes	Non-classical monocytes	Blood-specific
MRPL3	ses_cd	0.0165254	ns	0.103093	0.977357	Myeloid	Monocytes	Non-classical monocytes	Blood-specific
AP003110.1	ses_cd	0.0874037	ns	0.103104	0.977357	Myeloid	Monocytes	Non-classical monocytes	Blood-specific
AC098850.3	ses_cd	-0.0995051	ns	0.103243	0.977357	Myeloid	Monocytes	Non-classical monocytes	Blood-specific
BSG	ses_cd	-0.0212948	ns	0.103473	0.977357	Myeloid	Monocytes	Non-classical monocytes	Blood-specific
COX15	ses_cd	0.0169311	ns	0.10353	0.977357	Myeloid	Monocytes	Non-classical monocytes	Blood-specific
STAT6	ses_cd	-0.0117758	ns	0.103645	0.977357	Myeloid	Monocytes	Non-classical monocytes	Blood-specific
CAPS2	ses_cd	0.038905	ns	0.103661	0.977357	Myeloid	Monocytes	Non-classical monocytes	Blood-specific
FCHSD1	ses_cd	-0.0360777	ns	0.103739	0.977357	Myeloid	Monocytes	Non-classical monocytes	Blood-specific
ADPRH	ses_cd	-0.0345021	ns	0.103753	0.977357	Myeloid	Monocytes	Non-classical monocytes	Blood-specific
ZW10	ses_cd	-0.024622	ns	0.103784	0.977357	Myeloid	Monocytes	Non-classical monocytes	Blood-specific
PIGQ	ses_cd	-0.0408455	ns	0.103786	0.977357	Myeloid	Monocytes	Non-classical monocytes	Blood-specific
CDC73	ses_cd	-0.0147918	ns	0.104181	0.977357	Myeloid	Monocytes	Non-classical monocytes	Blood-specific
MAP4	ses_cd	-0.0179062	ns	0.104221	0.977357	Myeloid	Monocytes	Non-classical monocytes	Blood-specific
SEC22A	ses_cd	-0.01891	ns	0.104286	0.977357	Myeloid	Monocytes	Non-classical monocytes	Blood-specific
MFSD14A	ses_cd	-0.0563393	ns	0.104289	0.977357	Myeloid	Monocytes	Non-classical monocytes	Blood-specific
HIST1H4E	ses_cd	0.0822178	ns	0.104386	0.977357	Myeloid	Monocytes	Non-classical monocytes	Blood-specific
AC106886.5	ses_cd	-0.0604468	ns	0.104419	0.977357	Myeloid	Monocytes	Non-classical monocytes	Blood-specific
VPS54	ses_cd	-0.0201633	ns	0.104472	0.977357	Myeloid	Monocytes	Non-classical monocytes	Blood-specific
RNASET2	ses_cd	0.0191018	ns	0.104489	0.977357	Myeloid	Monocytes	Non-classical monocytes	Blood-specific
ID2	ses_cd	0.0284405	ns	0.104494	0.977357	Myeloid	Monocytes	Non-classical monocytes	Blood-specific
SMIM13	ses_cd	-0.0247688	ns	0.104535	0.977357	Myeloid	Monocytes	Non-classical monocytes	Blood-specific
SNAPC2	ses_cd	0.0294559	ns	0.104615	0.977357	Myeloid	Monocytes	Non-classical monocytes	Blood-specific
RBM47	ses_cd	-0.0236259	ns	0.104626	0.977357	Myeloid	Monocytes	Non-classical monocytes	Blood-specific
PDK1	ses_cd	0.0404063	ns	0.104668	0.977357	Myeloid	Monocytes	Non-classical monocytes	Blood-specific
TMEM116	ses_cd	0.032408	ns	0.104678	0.977357	Myeloid	Monocytes	Non-classical monocytes	Blood-specific
HEATR1	ses_cd	-0.0203463	ns	0.10473	0.977357	Myeloid	Monocytes	Non-classical monocytes	Blood-specific
SEPT6	ses_cd	-0.0190088	ns	0.104781	0.977357	Myeloid	Monocytes	Non-classical monocytes	Blood-specific
AC093827.4	ses_cd	0.0683471	ns	0.104802	0.977357	Myeloid	Monocytes	Non-classical monocytes	Blood-specific
FGL2	ses_cd	-0.0205568	ns	0.104815	0.977357	Myeloid	Monocytes	Non-classical monocytes	Blood-specific
COPZ2	ses_cd	-0.0720005	ns	0.104876	0.977357	Myeloid	Monocytes	Non-classical monocytes	Blood-specific
PAFAH1B1	ses_cd	-0.013668	ns	0.104957	0.977357	Myeloid	Monocytes	Non-classical monocytes	Blood-specific
PPP1R11	ses_cd	0.0190162	ns	0.10505	0.977357	Myeloid	Monocytes	Non-classical monocytes	Blood-specific
SRPRB	ses_cd	-0.0215438	ns	0.10513	0.977357	Myeloid	Monocytes	Non-classical monocytes	Blood-specific
NCOA5	ses_cd	-0.0164722	ns	0.105155	0.977357	Myeloid	Monocytes	Non-classical monocytes	Blood-specific
PRELID2	ses_cd	0.0595522	ns	0.10517	0.977357	Myeloid	Monocytes	Non-classical monocytes	Blood-specific
RNF213	ses_cd	-0.0241739	ns	0.105208	0.977357	Myeloid	Monocytes	Non-classical monocytes	Blood-specific
SGSM2	ses_cd	-0.0281976	ns	0.105241	0.977357	Myeloid	Monocytes	Non-classical monocytes	Blood-specific
DNAJC5	ses_cd	-0.0165659	ns	0.105246	0.977357	Myeloid	Monocytes	Non-classical monocytes	Blood-specific
LY86	ses_cd	-0.0323061	ns	0.105494	0.977357	Myeloid	Monocytes	Non-classical monocytes	Blood-specific
TFE3	ses_cd	-0.017077	ns	0.105524	0.977357	Myeloid	Monocytes	Non-classical monocytes	Blood-specific
KIF5C	ses_cd	0.0659104	ns	0.105553	0.977357	Myeloid	Monocytes	Non-classical monocytes	Blood-specific
AL138752.2	ses_cd	0.0242326	ns	0.105566	0.977357	Myeloid	Monocytes	Non-classical monocytes	Blood-specific
AC105052.1	ses_cd	-0.0548645	ns	0.105624	0.977357	Myeloid	Monocytes	Non-classical monocytes	Blood-specific
DAB1	ses_cd	-0.076612	ns	0.105823	0.977357	Myeloid	Monocytes	Non-classical monocytes	Blood-specific
ARMC8	ses_cd	-0.0137787	ns	0.10584	0.977357	Myeloid	Monocytes	Non-classical monocytes	Blood-specific
GMIP	ses_cd	-0.0157479	ns	0.105997	0.977357	Myeloid	Monocytes	Non-classical monocytes	Blood-specific
INTS6	ses_cd	-0.0198959	ns	0.106003	0.977357	Myeloid	Monocytes	Non-classical monocytes	Blood-specific
RRP8	ses_cd	0.0251184	ns	0.106187	0.977357	Myeloid	Monocytes	Non-classical monocytes	Blood-specific
ARHGEF40	ses_cd	-0.0449562	ns	0.106464	0.977357	Myeloid	Monocytes	Non-classical monocytes	Blood-specific
AC036176.1	ses_cd	0.0761087	ns	0.106534	0.977357	Myeloid	Monocytes	Non-classical monocytes	Blood-specific
PCYOX1L	ses_cd	-0.03878	ns	0.106565	0.977357	Myeloid	Monocytes	Non-classical monocytes	Blood-specific
POLR1D	ses_cd	0.0150444	ns	0.106582	0.977357	Myeloid	Monocytes	Non-classical monocytes	Blood-specific
TAC4	ses_cd	0.0583552	ns	0.106706	0.977357	Myeloid	Monocytes	Non-classical monocytes	Blood-specific
GTF3C6	ses_cd	0.0215103	ns	0.106748	0.977357	Myeloid	Monocytes	Non-classical monocytes	Blood-specific
GUCY1B1	ses_cd	0.0425131	ns	0.106817	0.977357	Myeloid	Monocytes	Non-classical monocytes	Blood-specific
C21orf91-OT1	ses_cd	-0.0505932	ns	0.106864	0.977357	Myeloid	Monocytes	Non-classical monocytes	Blood-specific
PPCS	ses_cd	0.0141736	ns	0.10687	0.977357	Myeloid	Monocytes	Non-classical monocytes	Blood-specific
PLXDC2	ses_cd	-0.0188745	ns	0.106914	0.977357	Myeloid	Monocytes	Non-classical monocytes	Blood-specific
AC005726.1	ses_cd	-0.0275424	ns	0.107087	0.977357	Myeloid	Monocytes	Non-classical monocytes	Blood-specific
AC087741.1	ses_cd	-0.0478166	ns	0.107222	0.977357	Myeloid	Monocytes	Non-classical monocytes	Blood-specific
LSAMP	ses_cd	-0.104181	ns	0.107222	0.977357	Myeloid	Monocytes	Non-classical monocytes	Blood-specific
FEN1	ses_cd	0.0412505	ns	0.107239	0.977357	Myeloid	Monocytes	Non-classical monocytes	Blood-specific
MTHFD2	ses_cd	-0.021292	ns	0.107288	0.977357	Myeloid	Monocytes	Non-classical monocytes	Blood-specific
CDKN2B-AS1	ses_cd	0.0572055	ns	0.107357	0.977357	Myeloid	Monocytes	Non-classical monocytes	Blood-specific
AC239799.2	ses_cd	0.0697107	ns	0.107445	0.977357	Myeloid	Monocytes	Non-classical monocytes	Blood-specific
AL390774.2	ses_cd	0.0450445	ns	0.107599	0.977357	Myeloid	Monocytes	Non-classical monocytes	Blood-specific
AUTS2	ses_cd	-0.0772985	ns	0.107685	0.977357	Myeloid	Monocytes	Non-classical monocytes	Blood-specific
CEP85L	ses_cd	0.0282268	ns	0.107696	0.977357	Myeloid	Monocytes	Non-classical monocytes	Blood-specific
ZNF438	ses_cd	-0.0187602	ns	0.107732	0.977357	Myeloid	Monocytes	Non-classical monocytes	Blood-specific
LARP4	ses_cd	-0.0165203	ns	0.107777	0.977357	Myeloid	Monocytes	Non-classical monocytes	Blood-specific
TP53BP1	ses_cd	-0.0217786	ns	0.108093	0.977357	Myeloid	Monocytes	Non-classical monocytes	Blood-specific
AC108134.3	ses_cd	-0.0450794	ns	0.108175	0.977357	Myeloid	Monocytes	Non-classical monocytes	Blood-specific
KSR2	ses_cd	-0.0819485	ns	0.108214	0.977357	Myeloid	Monocytes	Non-classical monocytes	Blood-specific
LINC01376	ses_cd	0.0382559	ns	0.108385	0.977357	Myeloid	Monocytes	Non-classical monocytes	Blood-specific
ACVR1	ses_cd	-0.0213228	ns	0.108388	0.977357	Myeloid	Monocytes	Non-classical monocytes	Blood-specific
SMN2	ses_cd	0.0850092	ns	0.108445	0.977357	Myeloid	Monocytes	Non-classical monocytes	Blood-specific
CCDC90B	ses_cd	0.015848	ns	0.108488	0.977357	Myeloid	Monocytes	Non-classical monocytes	Blood-specific
TMEM99	ses_cd	0.0645259	ns	0.10852	0.977357	Myeloid	Monocytes	Non-classical monocytes	Blood-specific
PPP1R7	ses_cd	0.0167833	ns	0.108593	0.977357	Myeloid	Monocytes	Non-classical monocytes	Blood-specific
PCED1B	ses_cd	-0.0629065	ns	0.108606	0.977357	Myeloid	Monocytes	Non-classical monocytes	Blood-specific
YARS	ses_cd	-0.0196078	ns	0.10881	0.977357	Myeloid	Monocytes	Non-classical monocytes	Blood-specific
MOSPD1	ses_cd	-0.0387422	ns	0.108963	0.977357	Myeloid	Monocytes	Non-classical monocytes	Blood-specific
MRPS31	ses_cd	0.0190449	ns	0.109045	0.977357	Myeloid	Monocytes	Non-classical monocytes	Blood-specific
MUM1	ses_cd	0.0254586	ns	0.109077	0.977357	Myeloid	Monocytes	Non-classical monocytes	Blood-specific
AGBL3	ses_cd	0.0642602	ns	0.109079	0.977357	Myeloid	Monocytes	Non-classical monocytes	Blood-specific
NXT1	ses_cd	-0.0328146	ns	0.109218	0.977357	Myeloid	Monocytes	Non-classical monocytes	Blood-specific
MS4A14	ses_cd	-0.0405834	ns	0.109356	0.977357	Myeloid	Monocytes	Non-classical monocytes	Blood-specific
NBR1	ses_cd	-0.0124324	ns	0.109482	0.977357	Myeloid	Monocytes	Non-classical monocytes	Blood-specific
CAP1	ses_cd	-0.0121445	ns	0.109568	0.977357	Myeloid	Monocytes	Non-classical monocytes	Blood-specific
SBNO1	ses_cd	-0.0122509	ns	0.109667	0.977357	Myeloid	Monocytes	Non-classical monocytes	Blood-specific
MRPL41	ses_cd	0.0235186	ns	0.109757	0.977357	Myeloid	Monocytes	Non-classical monocytes	Blood-specific
SNRPB	ses_cd	0.0198299	ns	0.109767	0.977357	Myeloid	Monocytes	Non-classical monocytes	Blood-specific
SND1-IT1	ses_cd	-0.0371601	ns	0.110276	0.977357	Myeloid	Monocytes	Non-classical monocytes	Blood-specific
ANAPC5	ses_cd	-0.012859	ns	0.110314	0.977357	Myeloid	Monocytes	Non-classical monocytes	Blood-specific
SHTN1	ses_cd	-0.0417033	ns	0.110315	0.977357	Myeloid	Monocytes	Non-classical monocytes	Blood-specific
S100A4	ses_cd	0.0216518	ns	0.110319	0.977357	Myeloid	Monocytes	Non-classical monocytes	Blood-specific
GNE	ses_cd	0.023403	ns	0.110416	0.977357	Myeloid	Monocytes	Non-classical monocytes	Blood-specific
FP671120.1	ses_cd	0.114442	ns	0.110433	0.977357	Myeloid	Monocytes	Non-classical monocytes	Blood-specific
DUSP5	ses_cd	0.0298235	ns	0.110456	0.977357	Myeloid	Monocytes	Non-classical monocytes	Blood-specific
PAN3-AS1	ses_cd	-0.0508075	ns	0.110494	0.977357	Myeloid	Monocytes	Non-classical monocytes	Blood-specific
CBFB	ses_cd	-0.0129282	ns	0.11069	0.977357	Myeloid	Monocytes	Non-classical monocytes	Blood-specific
FBXO42	ses_cd	-0.0176521	ns	0.110707	0.977357	Myeloid	Monocytes	Non-classical monocytes	Blood-specific
PTEN	ses_cd	-0.0180018	ns	0.110837	0.977357	Myeloid	Monocytes	Non-classical monocytes	Blood-specific
ZBTB26	ses_cd	-0.0269153	ns	0.111052	0.977357	Myeloid	Monocytes	Non-classical monocytes	Blood-specific
RNF217	ses_cd	-0.0327805	ns	0.111055	0.977357	Myeloid	Monocytes	Non-classical monocytes	Blood-specific
C3AR1	ses_cd	-0.0299092	ns	0.111141	0.977357	Myeloid	Monocytes	Non-classical monocytes	Blood-specific
SNRPC	ses_cd	0.0182725	ns	0.111182	0.977357	Myeloid	Monocytes	Non-classical monocytes	Blood-specific
AL136418.1	ses_cd	0.0672836	ns	0.111201	0.977357	Myeloid	Monocytes	Non-classical monocytes	Blood-specific
SPG11	ses_cd	-0.0156868	ns	0.111226	0.977357	Myeloid	Monocytes	Non-classical monocytes	Blood-specific
MAML1	ses_cd	-0.0173674	ns	0.111292	0.977357	Myeloid	Monocytes	Non-classical monocytes	Blood-specific
ZNF213	ses_cd	-0.0307318	ns	0.111329	0.977357	Myeloid	Monocytes	Non-classical monocytes	Blood-specific
B3GAT2	ses_cd	0.0499524	ns	0.111384	0.977357	Myeloid	Monocytes	Non-classical monocytes	Blood-specific
GRIN2C	ses_cd	0.0681591	ns	0.111556	0.977357	Myeloid	Monocytes	Non-classical monocytes	Blood-specific
CYB5D1	ses_cd	0.0607481	ns	0.111643	0.977357	Myeloid	Monocytes	Non-classical monocytes	Blood-specific
NAF1	ses_cd	0.0242311	ns	0.111649	0.977357	Myeloid	Monocytes	Non-classical monocytes	Blood-specific
Z83844.2	ses_cd	0.0365651	ns	0.111838	0.977357	Myeloid	Monocytes	Non-classical monocytes	Blood-specific
TOLLIP	ses_cd	0.017842	ns	0.111844	0.977357	Myeloid	Monocytes	Non-classical monocytes	Blood-specific
DDT	ses_cd	0.0308108	ns	0.112132	0.977357	Myeloid	Monocytes	Non-classical monocytes	Blood-specific
NBPF1	ses_cd	0.0344367	ns	0.112151	0.977357	Myeloid	Monocytes	Non-classical monocytes	Blood-specific
TMEM14B	ses_cd	0.0212855	ns	0.112161	0.977357	Myeloid	Monocytes	Non-classical monocytes	Blood-specific
BICD2	ses_cd	-0.0158826	ns	0.112252	0.977357	Myeloid	Monocytes	Non-classical monocytes	Blood-specific
PKP4	ses_cd	-0.0253777	ns	0.112287	0.977357	Myeloid	Monocytes	Non-classical monocytes	Blood-specific
CDKN2B	ses_cd	0.0509842	ns	0.112757	0.977357	Myeloid	Monocytes	Non-classical monocytes	Blood-specific
WWC3-AS1	ses_cd	0.0628687	ns	0.112761	0.977357	Myeloid	Monocytes	Non-classical monocytes	Blood-specific
ABLIM2	ses_cd	-0.0662242	ns	0.112784	0.977357	Myeloid	Monocytes	Non-classical monocytes	Blood-specific
SYT1	ses_cd	-0.133686	ns	0.11279	0.977357	Myeloid	Monocytes	Non-classical monocytes	Blood-specific
BAZ2A	ses_cd	-0.0135886	ns	0.112959	0.977357	Myeloid	Monocytes	Non-classical monocytes	Blood-specific
TAF4	ses_cd	-0.0178049	ns	0.112984	0.977357	Myeloid	Monocytes	Non-classical monocytes	Blood-specific
FBXW5	ses_cd	-0.0204741	ns	0.112997	0.977357	Myeloid	Monocytes	Non-classical monocytes	Blood-specific
SLC18A2	ses_cd	0.0505851	ns	0.113022	0.977357	Myeloid	Monocytes	Non-classical monocytes	Blood-specific
TSPYL2	ses_cd	0.0521092	ns	0.113028	0.977357	Myeloid	Monocytes	Non-classical monocytes	Blood-specific
SLFN11	ses_cd	-0.0238723	ns	0.113037	0.977357	Myeloid	Monocytes	Non-classical monocytes	Blood-specific
AL049780.2	ses_cd	0.0690651	ns	0.113128	0.977357	Myeloid	Monocytes	Non-classical monocytes	Blood-specific
NEK11	ses_cd	0.0415233	ns	0.113462	0.977357	Myeloid	Monocytes	Non-classical monocytes	Blood-specific
PJA1	ses_cd	-0.0548587	ns	0.11369	0.977357	Myeloid	Monocytes	Non-classical monocytes	Blood-specific
LIPC	ses_cd	0.0902506	ns	0.113853	0.977357	Myeloid	Monocytes	Non-classical monocytes	Blood-specific
DNM2	ses_cd	-0.0145846	ns	0.113891	0.977357	Myeloid	Monocytes	Non-classical monocytes	Blood-specific
HMGCR	ses_cd	-0.017979	ns	0.113916	0.977357	Myeloid	Monocytes	Non-classical monocytes	Blood-specific
TBC1D19	ses_cd	0.0445499	ns	0.113967	0.977357	Myeloid	Monocytes	Non-classical monocytes	Blood-specific
FAAP24	ses_cd	0.0372319	ns	0.113967	0.977357	Myeloid	Monocytes	Non-classical monocytes	Blood-specific
AP4M1	ses_cd	0.031982	ns	0.113969	0.977357	Myeloid	Monocytes	Non-classical monocytes	Blood-specific
STRN4	ses_cd	-0.016205	ns	0.114092	0.977357	Myeloid	Monocytes	Non-classical monocytes	Blood-specific
ZBTB45	ses_cd	0.0281602	ns	0.114115	0.977357	Myeloid	Monocytes	Non-classical monocytes	Blood-specific
ENPP2	ses_cd	0.110384	ns	0.11413	0.977357	Myeloid	Monocytes	Non-classical monocytes	Blood-specific
BABAM1	ses_cd	-0.0221934	ns	0.114238	0.977357	Myeloid	Monocytes	Non-classical monocytes	Blood-specific
YBX1	ses_cd	0.0156417	ns	0.11436	0.977357	Myeloid	Monocytes	Non-classical monocytes	Blood-specific
AC022916.1	ses_cd	-0.0811021	ns	0.11463	0.977357	Myeloid	Monocytes	Non-classical monocytes	Blood-specific
SLC27A5	ses_cd	0.0524296	ns	0.114658	0.977357	Myeloid	Monocytes	Non-classical monocytes	Blood-specific
RNF216	ses_cd	-0.0164275	ns	0.114682	0.977357	Myeloid	Monocytes	Non-classical monocytes	Blood-specific
TIPIN	ses_cd	-0.0504275	ns	0.114717	0.977357	Myeloid	Monocytes	Non-classical monocytes	Blood-specific
AP003774.3	ses_cd	-0.0786008	ns	0.11488	0.977357	Myeloid	Monocytes	Non-classical monocytes	Blood-specific
UBOX5	ses_cd	-0.0229373	ns	0.115091	0.977357	Myeloid	Monocytes	Non-classical monocytes	Blood-specific
CDK11B	ses_cd	0.0180829	ns	0.115183	0.977357	Myeloid	Monocytes	Non-classical monocytes	Blood-specific
GBP3	ses_cd	-0.0464114	ns	0.115221	0.977357	Myeloid	Monocytes	Non-classical monocytes	Blood-specific
RRS1	ses_cd	0.032305	ns	0.115339	0.977357	Myeloid	Monocytes	Non-classical monocytes	Blood-specific
SLAMF6	ses_cd	0.0760853	ns	0.11535	0.977357	Myeloid	Monocytes	Non-classical monocytes	Blood-specific
GYPE	ses_cd	0.0707302	ns	0.115508	0.977357	Myeloid	Monocytes	Non-classical monocytes	Blood-specific
KIAA0513	ses_cd	-0.0162672	ns	0.11556	0.977357	Myeloid	Monocytes	Non-classical monocytes	Blood-specific
IMMP2L	ses_cd	-0.0227701	ns	0.115562	0.977357	Myeloid	Monocytes	Non-classical monocytes	Blood-specific
FUT7	ses_cd	-0.0742389	ns	0.115823	0.977357	Myeloid	Monocytes	Non-classical monocytes	Blood-specific
AC104662.2	ses_cd	0.0479955	ns	0.115828	0.977357	Myeloid	Monocytes	Non-classical monocytes	Blood-specific
TOR3A	ses_cd	-0.021616	ns	0.116242	0.977357	Myeloid	Monocytes	Non-classical monocytes	Blood-specific
HCG25	ses_cd	-0.0452287	ns	0.116259	0.977357	Myeloid	Monocytes	Non-classical monocytes	Blood-specific
TOP3B	ses_cd	0.0312856	ns	0.116278	0.977357	Myeloid	Monocytes	Non-classical monocytes	Blood-specific
ANKHD1-EIF4EBP3	ses_cd	-0.0297312	ns	0.116345	0.977357	Myeloid	Monocytes	Non-classical monocytes	Blood-specific
BBS2	ses_cd	0.0260209	ns	0.116384	0.977357	Myeloid	Monocytes	Non-classical monocytes	Blood-specific
TMEM167B	ses_cd	0.0158444	ns	0.116391	0.977357	Myeloid	Monocytes	Non-classical monocytes	Blood-specific
LASP1	ses_cd	-0.0128241	ns	0.116546	0.977357	Myeloid	Monocytes	Non-classical monocytes	Blood-specific
TLK2	ses_cd	-0.0152827	ns	0.116581	0.977357	Myeloid	Monocytes	Non-classical monocytes	Blood-specific
BATF3	ses_cd	0.0253895	ns	0.116614	0.977357	Myeloid	Monocytes	Non-classical monocytes	Blood-specific
ITCH	ses_cd	-0.0124091	ns	0.116724	0.977357	Myeloid	Monocytes	Non-classical monocytes	Blood-specific
SYNE1	ses_cd	-0.024972	ns	0.116743	0.977357	Myeloid	Monocytes	Non-classical monocytes	Blood-specific
AC025171.2	ses_cd	-0.0345184	ns	0.116748	0.977357	Myeloid	Monocytes	Non-classical monocytes	Blood-specific
TAZ	ses_cd	-0.0237576	ns	0.116781	0.977357	Myeloid	Monocytes	Non-classical monocytes	Blood-specific
AP002433.1	ses_cd	0.0568178	ns	0.116845	0.977357	Myeloid	Monocytes	Non-classical monocytes	Blood-specific
CRBN	ses_cd	-0.0131188	ns	0.11699	0.977357	Myeloid	Monocytes	Non-classical monocytes	Blood-specific
GPBP1	ses_cd	-0.0133589	ns	0.116994	0.977357	Myeloid	Monocytes	Non-classical monocytes	Blood-specific
KIAA0930	ses_cd	-0.0169146	ns	0.117144	0.977357	Myeloid	Monocytes	Non-classical monocytes	Blood-specific
PPA2	ses_cd	-0.0143384	ns	0.117324	0.977357	Myeloid	Monocytes	Non-classical monocytes	Blood-specific
TIMM8B	ses_cd	0.0215128	ns	0.117539	0.977357	Myeloid	Monocytes	Non-classical monocytes	Blood-specific
AP003086.1	ses_cd	0.0664723	ns	0.117575	0.977357	Myeloid	Monocytes	Non-classical monocytes	Blood-specific
LRRC14	ses_cd	-0.0376089	ns	0.117805	0.977357	Myeloid	Monocytes	Non-classical monocytes	Blood-specific
IL17RC	ses_cd	-0.0486419	ns	0.117808	0.977357	Myeloid	Monocytes	Non-classical monocytes	Blood-specific
HNRNPUL1	ses_cd	-0.011122	ns	0.117867	0.977357	Myeloid	Monocytes	Non-classical monocytes	Blood-specific
DYRK1A	ses_cd	-0.0162082	ns	0.117878	0.977357	Myeloid	Monocytes	Non-classical monocytes	Blood-specific
NCOA4	ses_cd	-0.0137506	ns	0.117914	0.977357	Myeloid	Monocytes	Non-classical monocytes	Blood-specific
GTPBP6	ses_cd	0.0228297	ns	0.117979	0.977357	Myeloid	Monocytes	Non-classical monocytes	Blood-specific
AC025164.1	ses_cd	0.0403873	ns	0.118012	0.977357	Myeloid	Monocytes	Non-classical monocytes	Blood-specific
RBM14	ses_cd	-0.0258783	ns	0.118098	0.977357	Myeloid	Monocytes	Non-classical monocytes	Blood-specific
ZNF451-AS1	ses_cd	0.0514051	ns	0.118119	0.977357	Myeloid	Monocytes	Non-classical monocytes	Blood-specific
ASH1L-AS1	ses_cd	0.0618177	ns	0.118137	0.977357	Myeloid	Monocytes	Non-classical monocytes	Blood-specific
AC023590.1	ses_cd	-0.0644324	ns	0.11825	0.977357	Myeloid	Monocytes	Non-classical monocytes	Blood-specific
BLMH	ses_cd	-0.0391517	ns	0.118268	0.977357	Myeloid	Monocytes	Non-classical monocytes	Blood-specific
MAP10	ses_cd	0.0414839	ns	0.118303	0.977357	Myeloid	Monocytes	Non-classical monocytes	Blood-specific
CREBBP	ses_cd	-0.0138845	ns	0.118565	0.977357	Myeloid	Monocytes	Non-classical monocytes	Blood-specific
WDFY1	ses_cd	-0.0214389	ns	0.118627	0.977357	Myeloid	Monocytes	Non-classical monocytes	Blood-specific
AC058822.1	ses_cd	0.0364486	ns	0.119013	0.977357	Myeloid	Monocytes	Non-classical monocytes	Blood-specific
MYEF2	ses_cd	0.079082	ns	0.119047	0.977357	Myeloid	Monocytes	Non-classical monocytes	Blood-specific
TSTD3	ses_cd	-0.0731053	ns	0.119114	0.977357	Myeloid	Monocytes	Non-classical monocytes	Blood-specific
ZDHHC23	ses_cd	0.0536247	ns	0.119278	0.977357	Myeloid	Monocytes	Non-classical monocytes	Blood-specific
USPL1	ses_cd	-0.0165592	ns	0.119364	0.977357	Myeloid	Monocytes	Non-classical monocytes	Blood-specific
ATP6V1A	ses_cd	-0.0139914	ns	0.119378	0.977357	Myeloid	Monocytes	Non-classical monocytes	Blood-specific
PPP3R1	ses_cd	-0.0216104	ns	0.119405	0.977357	Myeloid	Monocytes	Non-classical monocytes	Blood-specific
NDUFS6	ses_cd	0.0189615	ns	0.119413	0.977357	Myeloid	Monocytes	Non-classical monocytes	Blood-specific
ADK	ses_cd	0.0425763	ns	0.119542	0.977357	Myeloid	Monocytes	Non-classical monocytes	Blood-specific
AGPAT2	ses_cd	0.0210461	ns	0.119547	0.977357	Myeloid	Monocytes	Non-classical monocytes	Blood-specific
FIGNL2	ses_cd	-0.130123	ns	0.119586	0.977357	Myeloid	Monocytes	Non-classical monocytes	Blood-specific
IFIT2	ses_cd	-0.0354925	ns	0.119622	0.977357	Myeloid	Monocytes	Non-classical monocytes	Blood-specific
SMARCAD1	ses_cd	0.0180751	ns	0.119752	0.977357	Myeloid	Monocytes	Non-classical monocytes	Blood-specific
NFKBIZ	ses_cd	0.0204771	ns	0.119758	0.977357	Myeloid	Monocytes	Non-classical monocytes	Blood-specific
COPS5	ses_cd	0.016095	ns	0.119759	0.977357	Myeloid	Monocytes	Non-classical monocytes	Blood-specific
TXNDC12	ses_cd	0.0158481	ns	0.119796	0.977357	Myeloid	Monocytes	Non-classical monocytes	Blood-specific
FKBP15	ses_cd	-0.0149402	ns	0.1198	0.977357	Myeloid	Monocytes	Non-classical monocytes	Blood-specific
MEF2C-AS2	ses_cd	0.07885	ns	0.119807	0.977357	Myeloid	Monocytes	Non-classical monocytes	Blood-specific
KIF13B	ses_cd	-0.01832	ns	0.119817	0.977357	Myeloid	Monocytes	Non-classical monocytes	Blood-specific
CTBP1-AS	ses_cd	0.069931	ns	0.119932	0.977357	Myeloid	Monocytes	Non-classical monocytes	Blood-specific
PDZD2	ses_cd	0.0423907	ns	0.119943	0.977357	Myeloid	Monocytes	Non-classical monocytes	Blood-specific
CAB39	ses_cd	-0.0133739	ns	0.120102	0.977357	Myeloid	Monocytes	Non-classical monocytes	Blood-specific
ZNF33B	ses_cd	-0.0276716	ns	0.12016	0.977357	Myeloid	Monocytes	Non-classical monocytes	Blood-specific
ACAT2	ses_cd	-0.0301912	ns	0.120219	0.977357	Myeloid	Monocytes	Non-classical monocytes	Blood-specific
ALKBH6	ses_cd	0.042958	ns	0.120314	0.977357	Myeloid	Monocytes	Non-classical monocytes	Blood-specific
PRKCA	ses_cd	-0.0318733	ns	0.120486	0.977357	Myeloid	Monocytes	Non-classical monocytes	Blood-specific
COX7A2	ses_cd	0.0229255	ns	0.120552	0.977357	Myeloid	Monocytes	Non-classical monocytes	Blood-specific
PNKD	ses_cd	-0.0242944	ns	0.120637	0.977357	Myeloid	Monocytes	Non-classical monocytes	Blood-specific
CABP4	ses_cd	0.0448311	ns	0.120732	0.977357	Myeloid	Monocytes	Non-classical monocytes	Blood-specific
PRAG1	ses_cd	-0.052691	ns	0.120751	0.977357	Myeloid	Monocytes	Non-classical monocytes	Blood-specific
NLRC4	ses_cd	-0.0139556	ns	0.120778	0.977357	Myeloid	Monocytes	Non-classical monocytes	Blood-specific
TRMT10A	ses_cd	0.0320192	ns	0.1208	0.977357	Myeloid	Monocytes	Non-classical monocytes	Blood-specific
ATP6V0E2	ses_cd	-0.0531217	ns	0.120832	0.977357	Myeloid	Monocytes	Non-classical monocytes	Blood-specific
ABRAXAS2	ses_cd	-0.0160147	ns	0.12095	0.977357	Myeloid	Monocytes	Non-classical monocytes	Blood-specific
CD1D	ses_cd	-0.0427948	ns	0.121025	0.977357	Myeloid	Monocytes	Non-classical monocytes	Blood-specific
ATF6	ses_cd	-0.0129594	ns	0.121033	0.977357	Myeloid	Monocytes	Non-classical monocytes	Blood-specific
LIX1-AS1	ses_cd	0.106478	ns	0.121056	0.977357	Myeloid	Monocytes	Non-classical monocytes	Blood-specific
BRD4	ses_cd	-0.0118472	ns	0.121131	0.977357	Myeloid	Monocytes	Non-classical monocytes	Blood-specific
PFDN6	ses_cd	0.0237738	ns	0.121182	0.977357	Myeloid	Monocytes	Non-classical monocytes	Blood-specific
DRAM2	ses_cd	0.0138534	ns	0.121361	0.977357	Myeloid	Monocytes	Non-classical monocytes	Blood-specific
TNFRSF25	ses_cd	0.119291	ns	0.121488	0.977357	Myeloid	Monocytes	Non-classical monocytes	Blood-specific
FTCDNL1	ses_cd	-0.0234119	ns	0.121594	0.977357	Myeloid	Monocytes	Non-classical monocytes	Blood-specific
DHCR24	ses_cd	-0.0746007	ns	0.121604	0.977357	Myeloid	Monocytes	Non-classical monocytes	Blood-specific
CLPTM1L	ses_cd	-0.0156137	ns	0.121608	0.977357	Myeloid	Monocytes	Non-classical monocytes	Blood-specific
ATXN2	ses_cd	-0.0134791	ns	0.121611	0.977357	Myeloid	Monocytes	Non-classical monocytes	Blood-specific
PRRT3	ses_cd	-0.0799661	ns	0.121687	0.977357	Myeloid	Monocytes	Non-classical monocytes	Blood-specific
METRN	ses_cd	0.0367267	ns	0.122009	0.977357	Myeloid	Monocytes	Non-classical monocytes	Blood-specific
DHX37	ses_cd	-0.0226006	ns	0.122057	0.977357	Myeloid	Monocytes	Non-classical monocytes	Blood-specific
NAA25	ses_cd	-0.0180877	ns	0.122086	0.977357	Myeloid	Monocytes	Non-classical monocytes	Blood-specific
RRNAD1	ses_cd	0.0198614	ns	0.122169	0.977357	Myeloid	Monocytes	Non-classical monocytes	Blood-specific
PLXNA1	ses_cd	0.0646715	ns	0.122196	0.977357	Myeloid	Monocytes	Non-classical monocytes	Blood-specific
CRIP1	ses_cd	0.0672123	ns	0.122211	0.977357	Myeloid	Monocytes	Non-classical monocytes	Blood-specific
LRRC27	ses_cd	-0.0345107	ns	0.122232	0.977357	Myeloid	Monocytes	Non-classical monocytes	Blood-specific
C9orf24	ses_cd	-0.0667997	ns	0.122239	0.977357	Myeloid	Monocytes	Non-classical monocytes	Blood-specific
TBX19	ses_cd	0.0292664	ns	0.122348	0.977357	Myeloid	Monocytes	Non-classical monocytes	Blood-specific
PCNX2	ses_cd	-0.0372475	ns	0.122369	0.977357	Myeloid	Monocytes	Non-classical monocytes	Blood-specific
SMAD5	ses_cd	-0.0175273	ns	0.122404	0.977357	Myeloid	Monocytes	Non-classical monocytes	Blood-specific
WDR19	ses_cd	-0.0416078	ns	0.122488	0.977357	Myeloid	Monocytes	Non-classical monocytes	Blood-specific
CHRAC1	ses_cd	0.0183316	ns	0.122501	0.977357	Myeloid	Monocytes	Non-classical monocytes	Blood-specific
ZNF528	ses_cd	0.0398311	ns	0.122529	0.977357	Myeloid	Monocytes	Non-classical monocytes	Blood-specific
FAM120A	ses_cd	-0.0128633	ns	0.122591	0.977357	Myeloid	Monocytes	Non-classical monocytes	Blood-specific
JRKL	ses_cd	0.0258009	ns	0.122596	0.977357	Myeloid	Monocytes	Non-classical monocytes	Blood-specific
AC024257.1	ses_cd	0.0935446	ns	0.122674	0.977357	Myeloid	Monocytes	Non-classical monocytes	Blood-specific
SPIDR	ses_cd	-0.0192352	ns	0.122785	0.977357	Myeloid	Monocytes	Non-classical monocytes	Blood-specific
RRAGD	ses_cd	0.0245112	ns	0.122859	0.977357	Myeloid	Monocytes	Non-classical monocytes	Blood-specific
AEN	ses_cd	-0.0509801	ns	0.122913	0.977357	Myeloid	Monocytes	Non-classical monocytes	Blood-specific
DUSP16	ses_cd	-0.061874	ns	0.122976	0.977357	Myeloid	Monocytes	Non-classical monocytes	Blood-specific
MIS12	ses_cd	0.0267016	ns	0.12305	0.977357	Myeloid	Monocytes	Non-classical monocytes	Blood-specific
YPEL1	ses_cd	-0.0462566	ns	0.123058	0.977357	Myeloid	Monocytes	Non-classical monocytes	Blood-specific
H1FX	ses_cd	0.0215446	ns	0.123067	0.977357	Myeloid	Monocytes	Non-classical monocytes	Blood-specific
LINC02001	ses_cd	0.0222223	ns	0.123179	0.977357	Myeloid	Monocytes	Non-classical monocytes	Blood-specific
AC004241.1	ses_cd	0.0370233	ns	0.123338	0.977357	Myeloid	Monocytes	Non-classical monocytes	Blood-specific
C1orf109	ses_cd	0.0290487	ns	0.123345	0.977357	Myeloid	Monocytes	Non-classical monocytes	Blood-specific
ACER2	ses_cd	-0.0753954	ns	0.123473	0.977357	Myeloid	Monocytes	Non-classical monocytes	Blood-specific
SLC13A4	ses_cd	0.0446703	ns	0.123481	0.977357	Myeloid	Monocytes	Non-classical monocytes	Blood-specific
MX2	ses_cd	-0.032897	ns	0.123524	0.977357	Myeloid	Monocytes	Non-classical monocytes	Blood-specific
CLMN	ses_cd	-0.0339778	ns	0.123529	0.977357	Myeloid	Monocytes	Non-classical monocytes	Blood-specific
AL031985.4	ses_cd	0.0743241	ns	0.123581	0.977357	Myeloid	Monocytes	Non-classical monocytes	Blood-specific
LPL	ses_cd	-0.1434	ns	0.123611	0.977357	Myeloid	Monocytes	Non-classical monocytes	Blood-specific
SEPHS1	ses_cd	0.0205797	ns	0.123721	0.977357	Myeloid	Monocytes	Non-classical monocytes	Blood-specific
FAM160A1	ses_cd	0.120767	ns	0.123754	0.977357	Myeloid	Monocytes	Non-classical monocytes	Blood-specific
GABRR2	ses_cd	0.0613403	ns	0.123779	0.977357	Myeloid	Monocytes	Non-classical monocytes	Blood-specific
SMPD3	ses_cd	-0.0619609	ns	0.123824	0.977357	Myeloid	Monocytes	Non-classical monocytes	Blood-specific
AC006547.1	ses_cd	0.0412481	ns	0.123831	0.977357	Myeloid	Monocytes	Non-classical monocytes	Blood-specific
ZNF580	ses_cd	0.0214782	ns	0.123992	0.977357	Myeloid	Monocytes	Non-classical monocytes	Blood-specific
SSU72	ses_cd	0.0145758	ns	0.123997	0.977357	Myeloid	Monocytes	Non-classical monocytes	Blood-specific
C1orf50	ses_cd	0.0311585	ns	0.124117	0.977357	Myeloid	Monocytes	Non-classical monocytes	Blood-specific
C2orf92	ses_cd	-0.051439	ns	0.124144	0.977357	Myeloid	Monocytes	Non-classical monocytes	Blood-specific
HDAC8	ses_cd	-0.0180018	ns	0.124179	0.977357	Myeloid	Monocytes	Non-classical monocytes	Blood-specific
PIK3R3	ses_cd	-0.0701735	ns	0.124212	0.977357	Myeloid	Monocytes	Non-classical monocytes	Blood-specific
OTULINL	ses_cd	-0.0187398	ns	0.124303	0.977357	Myeloid	Monocytes	Non-classical monocytes	Blood-specific
IBA57	ses_cd	0.0359773	ns	0.124579	0.977357	Myeloid	Monocytes	Non-classical monocytes	Blood-specific
AC009119.2	ses_cd	0.0464485	ns	0.124585	0.977357	Myeloid	Monocytes	Non-classical monocytes	Blood-specific
SRP68	ses_cd	-0.0198575	ns	0.12465	0.977357	Myeloid	Monocytes	Non-classical monocytes	Blood-specific
LIPE	ses_cd	0.0617031	ns	0.124693	0.977357	Myeloid	Monocytes	Non-classical monocytes	Blood-specific
AC127164.1	ses_cd	0.0651465	ns	0.124752	0.977357	Myeloid	Monocytes	Non-classical monocytes	Blood-specific
AC131571.1	ses_cd	0.0408097	ns	0.124838	0.977357	Myeloid	Monocytes	Non-classical monocytes	Blood-specific
INTS1	ses_cd	-0.0193576	ns	0.124851	0.977357	Myeloid	Monocytes	Non-classical monocytes	Blood-specific
NDUFA5	ses_cd	0.0189992	ns	0.12493	0.977357	Myeloid	Monocytes	Non-classical monocytes	Blood-specific
WDR83OS	ses_cd	0.0195584	ns	0.125084	0.977357	Myeloid	Monocytes	Non-classical monocytes	Blood-specific
STMN1	ses_cd	-0.0574879	ns	0.125174	0.977357	Myeloid	Monocytes	Non-classical monocytes	Blood-specific
AP000317.1	ses_cd	0.0867098	ns	0.125194	0.977357	Myeloid	Monocytes	Non-classical monocytes	Blood-specific
TNPO2	ses_cd	-0.0270344	ns	0.125248	0.977357	Myeloid	Monocytes	Non-classical monocytes	Blood-specific
EPHB1	ses_cd	0.0581429	ns	0.125538	0.977357	Myeloid	Monocytes	Non-classical monocytes	Blood-specific
C17orf97	ses_cd	0.0875636	ns	0.125595	0.977357	Myeloid	Monocytes	Non-classical monocytes	Blood-specific
PTMS	ses_cd	-0.0631553	ns	0.125619	0.977357	Myeloid	Monocytes	Non-classical monocytes	Blood-specific
OXCT1	ses_cd	-0.0420814	ns	0.125628	0.977357	Myeloid	Monocytes	Non-classical monocytes	Blood-specific
UQCR10	ses_cd	0.0236722	ns	0.125669	0.977357	Myeloid	Monocytes	Non-classical monocytes	Blood-specific
EFCAB8	ses_cd	-0.0663981	ns	0.125676	0.977357	Myeloid	Monocytes	Non-classical monocytes	Blood-specific
MACROD2	ses_cd	0.0845521	ns	0.125839	0.977357	Myeloid	Monocytes	Non-classical monocytes	Blood-specific
ERAP2	ses_cd	-0.0488676	ns	0.125887	0.977357	Myeloid	Monocytes	Non-classical monocytes	Blood-specific
ARFGAP2	ses_cd	0.017047	ns	0.125975	0.977357	Myeloid	Monocytes	Non-classical monocytes	Blood-specific
FAM151B	ses_cd	-0.033836	ns	0.126015	0.977357	Myeloid	Monocytes	Non-classical monocytes	Blood-specific
NDOR1	ses_cd	-0.0254527	ns	0.126198	0.977357	Myeloid	Monocytes	Non-classical monocytes	Blood-specific
BIN1	ses_cd	-0.0712168	ns	0.126253	0.977357	Myeloid	Monocytes	Non-classical monocytes	Blood-specific
GOLGA4	ses_cd	-0.0144806	ns	0.126287	0.977357	Myeloid	Monocytes	Non-classical monocytes	Blood-specific
CBLL1	ses_cd	0.0176323	ns	0.126345	0.977357	Myeloid	Monocytes	Non-classical monocytes	Blood-specific
AC009554.1	ses_cd	0.0410781	ns	0.12636	0.977357	Myeloid	Monocytes	Non-classical monocytes	Blood-specific
OAS3	ses_cd	-0.0423848	ns	0.126493	0.977357	Myeloid	Monocytes	Non-classical monocytes	Blood-specific
SLC25A44	ses_cd	-0.0223366	ns	0.126624	0.977357	Myeloid	Monocytes	Non-classical monocytes	Blood-specific
MEA1	ses_cd	0.0217503	ns	0.126957	0.977357	Myeloid	Monocytes	Non-classical monocytes	Blood-specific
GNRH1	ses_cd	-0.0507796	ns	0.127038	0.977357	Myeloid	Monocytes	Non-classical monocytes	Blood-specific
PRRC2A	ses_cd	-0.0142347	ns	0.12717	0.977357	Myeloid	Monocytes	Non-classical monocytes	Blood-specific
AL031846.2	ses_cd	0.0535474	ns	0.127348	0.977357	Myeloid	Monocytes	Non-classical monocytes	Blood-specific
NFKB1	ses_cd	-0.0150955	ns	0.127394	0.977357	Myeloid	Monocytes	Non-classical monocytes	Blood-specific
ZYX	ses_cd	0.0191607	ns	0.127408	0.977357	Myeloid	Monocytes	Non-classical monocytes	Blood-specific
MT1E	ses_cd	-0.0737114	ns	0.127439	0.977357	Myeloid	Monocytes	Non-classical monocytes	Blood-specific
CRYZ	ses_cd	0.0695289	ns	0.127625	0.977357	Myeloid	Monocytes	Non-classical monocytes	Blood-specific
MRPL51	ses_cd	0.021699	ns	0.127641	0.977357	Myeloid	Monocytes	Non-classical monocytes	Blood-specific
KLHL29	ses_cd	0.091155	ns	0.127732	0.977357	Myeloid	Monocytes	Non-classical monocytes	Blood-specific
AC015982.1	ses_cd	0.0666407	ns	0.128006	0.977357	Myeloid	Monocytes	Non-classical monocytes	Blood-specific
ITPRIP	ses_cd	-0.0230453	ns	0.12801	0.977357	Myeloid	Monocytes	Non-classical monocytes	Blood-specific
ZBTB33	ses_cd	-0.02487	ns	0.128088	0.977357	Myeloid	Monocytes	Non-classical monocytes	Blood-specific
ABCB10	ses_cd	-0.0166252	ns	0.128129	0.977357	Myeloid	Monocytes	Non-classical monocytes	Blood-specific
SH2B3	ses_cd	-0.0146029	ns	0.128165	0.977357	Myeloid	Monocytes	Non-classical monocytes	Blood-specific
FLI1	ses_cd	-0.012952	ns	0.128196	0.977357	Myeloid	Monocytes	Non-classical monocytes	Blood-specific
ITGB8	ses_cd	0.0737472	ns	0.128489	0.977357	Myeloid	Monocytes	Non-classical monocytes	Blood-specific
NDUFAF5	ses_cd	0.0230087	ns	0.128508	0.977357	Myeloid	Monocytes	Non-classical monocytes	Blood-specific
TLK1	ses_cd	-0.0155289	ns	0.128601	0.977357	Myeloid	Monocytes	Non-classical monocytes	Blood-specific
CSF1R	ses_cd	0.0154322	ns	0.128727	0.977357	Myeloid	Monocytes	Non-classical monocytes	Blood-specific
ZNF69	ses_cd	0.0297639	ns	0.128746	0.977357	Myeloid	Monocytes	Non-classical monocytes	Blood-specific
ZNF548	ses_cd	0.0490832	ns	0.128753	0.977357	Myeloid	Monocytes	Non-classical monocytes	Blood-specific
CKS2	ses_cd	-0.0396495	ns	0.128834	0.977357	Myeloid	Monocytes	Non-classical monocytes	Blood-specific
RAB3A	ses_cd	0.0646171	ns	0.128885	0.977357	Myeloid	Monocytes	Non-classical monocytes	Blood-specific
LENG1	ses_cd	0.0223512	ns	0.128931	0.977357	Myeloid	Monocytes	Non-classical monocytes	Blood-specific
ORAI2	ses_cd	-0.0277012	ns	0.128948	0.977357	Myeloid	Monocytes	Non-classical monocytes	Blood-specific
ZSCAN16	ses_cd	0.0329558	ns	0.128952	0.977357	Myeloid	Monocytes	Non-classical monocytes	Blood-specific
CLPB	ses_cd	-0.0210396	ns	0.12897	0.977357	Myeloid	Monocytes	Non-classical monocytes	Blood-specific
RGS3	ses_cd	-0.0305098	ns	0.128985	0.977357	Myeloid	Monocytes	Non-classical monocytes	Blood-specific
CD300LB	ses_cd	-0.0452331	ns	0.129249	0.977357	Myeloid	Monocytes	Non-classical monocytes	Blood-specific
ANPEP	ses_cd	-0.100206	ns	0.129308	0.977357	Myeloid	Monocytes	Non-classical monocytes	Blood-specific
COQ2	ses_cd	-0.0194013	ns	0.129352	0.977357	Myeloid	Monocytes	Non-classical monocytes	Blood-specific
PIGA	ses_cd	0.0258495	ns	0.129547	0.977357	Myeloid	Monocytes	Non-classical monocytes	Blood-specific
MGST2	ses_cd	-0.0305516	ns	0.129678	0.977357	Myeloid	Monocytes	Non-classical monocytes	Blood-specific
DYNLT1	ses_cd	-0.0208715	ns	0.130012	0.977357	Myeloid	Monocytes	Non-classical monocytes	Blood-specific
HOXB-AS1	ses_cd	0.0689218	ns	0.130057	0.977357	Myeloid	Monocytes	Non-classical monocytes	Blood-specific
RXRA	ses_cd	-0.013891	ns	0.130107	0.977357	Myeloid	Monocytes	Non-classical monocytes	Blood-specific
CLEC4E	ses_cd	-0.0805702	ns	0.130164	0.977357	Myeloid	Monocytes	Non-classical monocytes	Blood-specific
SUGP1	ses_cd	-0.0182196	ns	0.130207	0.977357	Myeloid	Monocytes	Non-classical monocytes	Blood-specific
NOP58	ses_cd	-0.0160727	ns	0.130264	0.977357	Myeloid	Monocytes	Non-classical monocytes	Blood-specific
LINC00894	ses_cd	0.0237739	ns	0.130282	0.977357	Myeloid	Monocytes	Non-classical monocytes	Blood-specific
PDE3B	ses_cd	-0.033484	ns	0.130286	0.977357	Myeloid	Monocytes	Non-classical monocytes	Blood-specific
STT3B	ses_cd	-0.0137076	ns	0.130336	0.977357	Myeloid	Monocytes	Non-classical monocytes	Blood-specific
LMNB1	ses_cd	-0.0411806	ns	0.130344	0.977357	Myeloid	Monocytes	Non-classical monocytes	Blood-specific
DLGAP1-AS1	ses_cd	0.0854494	ns	0.130392	0.977357	Myeloid	Monocytes	Non-classical monocytes	Blood-specific
RAB5A	ses_cd	-0.0130442	ns	0.130496	0.977357	Myeloid	Monocytes	Non-classical monocytes	Blood-specific
PGAM5	ses_cd	-0.0306676	ns	0.130725	0.977357	Myeloid	Monocytes	Non-classical monocytes	Blood-specific
ARL5A	ses_cd	-0.0162952	ns	0.130733	0.977357	Myeloid	Monocytes	Non-classical monocytes	Blood-specific
OGA	ses_cd	-0.0123702	ns	0.130752	0.977357	Myeloid	Monocytes	Non-classical monocytes	Blood-specific
DHX16	ses_cd	0.0206044	ns	0.130834	0.977357	Myeloid	Monocytes	Non-classical monocytes	Blood-specific
NDUFB1	ses_cd	0.0229535	ns	0.130923	0.977357	Myeloid	Monocytes	Non-classical monocytes	Blood-specific
C18orf54	ses_cd	-0.0451247	ns	0.131044	0.977357	Myeloid	Monocytes	Non-classical monocytes	Blood-specific
DNLZ	ses_cd	0.0675122	ns	0.131196	0.977357	Myeloid	Monocytes	Non-classical monocytes	Blood-specific
KLRF1	ses_cd	0.0916998	ns	0.131295	0.977357	Myeloid	Monocytes	Non-classical monocytes	Blood-specific
NAV1	ses_cd	0.0566922	ns	0.131385	0.977357	Myeloid	Monocytes	Non-classical monocytes	Blood-specific
ATP10A	ses_cd	-0.0519741	ns	0.131436	0.977357	Myeloid	Monocytes	Non-classical monocytes	Blood-specific
MTERF3	ses_cd	-0.0270372	ns	0.13152	0.977357	Myeloid	Monocytes	Non-classical monocytes	Blood-specific
MT-ND2	ses_cd	0.0238102	ns	0.131551	0.977357	Myeloid	Monocytes	Non-classical monocytes	Blood-specific
RAB10	ses_cd	-0.0122873	ns	0.131681	0.977357	Myeloid	Monocytes	Non-classical monocytes	Blood-specific
FAM241A	ses_cd	-0.0208571	ns	0.131686	0.977357	Myeloid	Monocytes	Non-classical monocytes	Blood-specific
TUFM	ses_cd	-0.0222279	ns	0.131723	0.977357	Myeloid	Monocytes	Non-classical monocytes	Blood-specific
H2AFY	ses_cd	-0.0129189	ns	0.131736	0.977357	Myeloid	Monocytes	Non-classical monocytes	Blood-specific
VKORC1	ses_cd	-0.0241318	ns	0.131781	0.977357	Myeloid	Monocytes	Non-classical monocytes	Blood-specific
AKNA	ses_cd	-0.014416	ns	0.131855	0.977357	Myeloid	Monocytes	Non-classical monocytes	Blood-specific
ZNF383	ses_cd	-0.0226349	ns	0.131866	0.977357	Myeloid	Monocytes	Non-classical monocytes	Blood-specific
MAPK8	ses_cd	0.0174076	ns	0.131968	0.977357	Myeloid	Monocytes	Non-classical monocytes	Blood-specific
ABHD17B	ses_cd	-0.0198314	ns	0.132032	0.977357	Myeloid	Monocytes	Non-classical monocytes	Blood-specific
FRMD8	ses_cd	-0.0180702	ns	0.13204	0.977357	Myeloid	Monocytes	Non-classical monocytes	Blood-specific
RAP2C	ses_cd	0.0161336	ns	0.132055	0.977357	Myeloid	Monocytes	Non-classical monocytes	Blood-specific
AL132656.2	ses_cd	-0.0536163	ns	0.1321	0.977357	Myeloid	Monocytes	Non-classical monocytes	Blood-specific
CD55	ses_cd	-0.0302241	ns	0.132109	0.977357	Myeloid	Monocytes	Non-classical monocytes	Blood-specific
MOAP1	ses_cd	0.0273989	ns	0.132234	0.977357	Myeloid	Monocytes	Non-classical monocytes	Blood-specific
ZNF710	ses_cd	-0.016011	ns	0.132249	0.977357	Myeloid	Monocytes	Non-classical monocytes	Blood-specific
TNXB	ses_cd	0.0664892	ns	0.132259	0.977357	Myeloid	Monocytes	Non-classical monocytes	Blood-specific
AL049634.2	ses_cd	-0.0229006	ns	0.132418	0.977357	Myeloid	Monocytes	Non-classical monocytes	Blood-specific
RRAGC	ses_cd	-0.0171131	ns	0.132448	0.977357	Myeloid	Monocytes	Non-classical monocytes	Blood-specific
TUT4	ses_cd	-0.019118	ns	0.132481	0.977357	Myeloid	Monocytes	Non-classical monocytes	Blood-specific
IDE	ses_cd	-0.0174029	ns	0.132516	0.977357	Myeloid	Monocytes	Non-classical monocytes	Blood-specific
THOC1	ses_cd	-0.0172284	ns	0.132531	0.977357	Myeloid	Monocytes	Non-classical monocytes	Blood-specific
AF165147.1	ses_cd	0.0905845	ns	0.132743	0.977357	Myeloid	Monocytes	Non-classical monocytes	Blood-specific
CMPK2	ses_cd	-0.0475363	ns	0.13275	0.977357	Myeloid	Monocytes	Non-classical monocytes	Blood-specific
AC006483.2	ses_cd	0.0615082	ns	0.132781	0.977357	Myeloid	Monocytes	Non-classical monocytes	Blood-specific
ULK3	ses_cd	-0.0398808	ns	0.132809	0.977357	Myeloid	Monocytes	Non-classical monocytes	Blood-specific
AC093788.1	ses_cd	0.0611661	ns	0.132976	0.977357	Myeloid	Monocytes	Non-classical monocytes	Blood-specific
ZNF544	ses_cd	-0.0525601	ns	0.133054	0.977357	Myeloid	Monocytes	Non-classical monocytes	Blood-specific
ATM	ses_cd	-0.01294	ns	0.133111	0.977357	Myeloid	Monocytes	Non-classical monocytes	Blood-specific
AP006621.3	ses_cd	-0.0337109	ns	0.133137	0.977357	Myeloid	Monocytes	Non-classical monocytes	Blood-specific
C1orf159	ses_cd	-0.0253999	ns	0.133295	0.977357	Myeloid	Monocytes	Non-classical monocytes	Blood-specific
DYRK4	ses_cd	-0.0277548	ns	0.133404	0.977357	Myeloid	Monocytes	Non-classical monocytes	Blood-specific
HCG11	ses_cd	0.0255329	ns	0.1335	0.977357	Myeloid	Monocytes	Non-classical monocytes	Blood-specific
CDK19	ses_cd	-0.0157956	ns	0.133501	0.977357	Myeloid	Monocytes	Non-classical monocytes	Blood-specific
THAP2	ses_cd	-0.0352261	ns	0.133578	0.977357	Myeloid	Monocytes	Non-classical monocytes	Blood-specific
AC239800.3	ses_cd	-0.0463469	ns	0.133636	0.977357	Myeloid	Monocytes	Non-classical monocytes	Blood-specific
NME3	ses_cd	0.0220115	ns	0.133697	0.977357	Myeloid	Monocytes	Non-classical monocytes	Blood-specific
OVCH1	ses_cd	0.106523	ns	0.133748	0.977357	Myeloid	Monocytes	Non-classical monocytes	Blood-specific
NLGN1	ses_cd	-0.116058	ns	0.133787	0.977357	Myeloid	Monocytes	Non-classical monocytes	Blood-specific
TRIM22	ses_cd	-0.0244571	ns	0.133858	0.977357	Myeloid	Monocytes	Non-classical monocytes	Blood-specific
HLA-F	ses_cd	0.0315658	ns	0.133861	0.977357	Myeloid	Monocytes	Non-classical monocytes	Blood-specific
ZNF615	ses_cd	-0.0294855	ns	0.133904	0.977357	Myeloid	Monocytes	Non-classical monocytes	Blood-specific
PDE6D	ses_cd	-0.0188059	ns	0.134017	0.977357	Myeloid	Monocytes	Non-classical monocytes	Blood-specific
ZNF467	ses_cd	-0.0275373	ns	0.134182	0.977357	Myeloid	Monocytes	Non-classical monocytes	Blood-specific
CUBN	ses_cd	-0.0540712	ns	0.134334	0.977357	Myeloid	Monocytes	Non-classical monocytes	Blood-specific
MED29	ses_cd	0.0144999	ns	0.134449	0.977357	Myeloid	Monocytes	Non-classical monocytes	Blood-specific
LEMD3	ses_cd	-0.0164943	ns	0.134572	0.977357	Myeloid	Monocytes	Non-classical monocytes	Blood-specific
MED7	ses_cd	0.0229473	ns	0.134649	0.977357	Myeloid	Monocytes	Non-classical monocytes	Blood-specific
XBP1	ses_cd	-0.0194378	ns	0.134685	0.977357	Myeloid	Monocytes	Non-classical monocytes	Blood-specific
PBX2	ses_cd	0.0159863	ns	0.134742	0.977357	Myeloid	Monocytes	Non-classical monocytes	Blood-specific
IFIH1	ses_cd	-0.0277216	ns	0.134864	0.977357	Myeloid	Monocytes	Non-classical monocytes	Blood-specific
AC009137.1	ses_cd	0.0586476	ns	0.134925	0.977357	Myeloid	Monocytes	Non-classical monocytes	Blood-specific
HIST1H2AM	ses_cd	0.0898396	ns	0.135098	0.977357	Myeloid	Monocytes	Non-classical monocytes	Blood-specific
PLCB3	ses_cd	-0.029919	ns	0.135123	0.977357	Myeloid	Monocytes	Non-classical monocytes	Blood-specific
MARVELD1	ses_cd	-0.0438265	ns	0.135142	0.977357	Myeloid	Monocytes	Non-classical monocytes	Blood-specific
TREML2	ses_cd	0.0767907	ns	0.135194	0.977357	Myeloid	Monocytes	Non-classical monocytes	Blood-specific
SOX4	ses_cd	0.0310678	ns	0.135243	0.977357	Myeloid	Monocytes	Non-classical monocytes	Blood-specific
MKNK1-AS1	ses_cd	0.0577015	ns	0.135331	0.977357	Myeloid	Monocytes	Non-classical monocytes	Blood-specific
AC011933.4	ses_cd	0.0304722	ns	0.135398	0.977357	Myeloid	Monocytes	Non-classical monocytes	Blood-specific
RBP5	ses_cd	0.0585876	ns	0.135438	0.977357	Myeloid	Monocytes	Non-classical monocytes	Blood-specific
DOK1	ses_cd	0.0208661	ns	0.135557	0.977357	Myeloid	Monocytes	Non-classical monocytes	Blood-specific
COASY	ses_cd	-0.023981	ns	0.135878	0.977357	Myeloid	Monocytes	Non-classical monocytes	Blood-specific
BCL10	ses_cd	0.0146942	ns	0.135934	0.977357	Myeloid	Monocytes	Non-classical monocytes	Blood-specific
DNAL4	ses_cd	-0.0491631	ns	0.136044	0.977357	Myeloid	Monocytes	Non-classical monocytes	Blood-specific
TMEM161B-AS1	ses_cd	0.0213906	ns	0.136296	0.977357	Myeloid	Monocytes	Non-classical monocytes	Blood-specific
MCUB	ses_cd	-0.0151595	ns	0.136394	0.977357	Myeloid	Monocytes	Non-classical monocytes	Blood-specific
ADORA2B	ses_cd	0.0671913	ns	0.136458	0.977357	Myeloid	Monocytes	Non-classical monocytes	Blood-specific
PIP5K1A	ses_cd	-0.0162682	ns	0.13656	0.977357	Myeloid	Monocytes	Non-classical monocytes	Blood-specific
C21orf2	ses_cd	0.0300478	ns	0.136579	0.977357	Myeloid	Monocytes	Non-classical monocytes	Blood-specific
PPME1	ses_cd	-0.0198096	ns	0.136605	0.977357	Myeloid	Monocytes	Non-classical monocytes	Blood-specific
TXNDC17	ses_cd	0.0204386	ns	0.13667	0.977357	Myeloid	Monocytes	Non-classical monocytes	Blood-specific
HSD11B2	ses_cd	-0.0608516	ns	0.13683	0.977357	Myeloid	Monocytes	Non-classical monocytes	Blood-specific
RAB20	ses_cd	-0.0389753	ns	0.136862	0.977357	Myeloid	Monocytes	Non-classical monocytes	Blood-specific
VPS39	ses_cd	-0.0133381	ns	0.136896	0.977357	Myeloid	Monocytes	Non-classical monocytes	Blood-specific
TMED5	ses_cd	0.0134604	ns	0.137026	0.977357	Myeloid	Monocytes	Non-classical monocytes	Blood-specific
ZNF611	ses_cd	-0.0207258	ns	0.137091	0.977357	Myeloid	Monocytes	Non-classical monocytes	Blood-specific
AC124016.1	ses_cd	-0.0364027	ns	0.137101	0.977357	Myeloid	Monocytes	Non-classical monocytes	Blood-specific
UBR5	ses_cd	-0.0140932	ns	0.137125	0.977357	Myeloid	Monocytes	Non-classical monocytes	Blood-specific
GFM2	ses_cd	0.0163499	ns	0.137153	0.977357	Myeloid	Monocytes	Non-classical monocytes	Blood-specific
ANXA1	ses_cd	-0.0284329	ns	0.137185	0.977357	Myeloid	Monocytes	Non-classical monocytes	Blood-specific
SGMS1	ses_cd	-0.0166501	ns	0.137191	0.977357	Myeloid	Monocytes	Non-classical monocytes	Blood-specific
RPL36A-HNRNPH2	ses_cd	0.0493991	ns	0.137542	0.977357	Myeloid	Monocytes	Non-classical monocytes	Blood-specific
AC021739.2	ses_cd	0.0545831	ns	0.137611	0.977357	Myeloid	Monocytes	Non-classical monocytes	Blood-specific
KANSL2	ses_cd	-0.0169731	ns	0.137789	0.977357	Myeloid	Monocytes	Non-classical monocytes	Blood-specific
CIDEB	ses_cd	-0.0334615	ns	0.137816	0.977357	Myeloid	Monocytes	Non-classical monocytes	Blood-specific
NPIPB13	ses_cd	0.0471704	ns	0.137915	0.977357	Myeloid	Monocytes	Non-classical monocytes	Blood-specific
HDHD5	ses_cd	-0.024043	ns	0.137935	0.977357	Myeloid	Monocytes	Non-classical monocytes	Blood-specific
MICAL2	ses_cd	-0.0302909	ns	0.137958	0.977357	Myeloid	Monocytes	Non-classical monocytes	Blood-specific
ZNF70	ses_cd	0.0542045	ns	0.13809	0.977357	Myeloid	Monocytes	Non-classical monocytes	Blood-specific
LAPTM5	ses_cd	-0.0141798	ns	0.138122	0.977357	Myeloid	Monocytes	Non-classical monocytes	Blood-specific
CCDC180	ses_cd	0.0746241	ns	0.138184	0.977357	Myeloid	Monocytes	Non-classical monocytes	Blood-specific
AP1G1	ses_cd	-0.0142089	ns	0.138204	0.977357	Myeloid	Monocytes	Non-classical monocytes	Blood-specific
USP12-AS1	ses_cd	0.0708876	ns	0.138586	0.977357	Myeloid	Monocytes	Non-classical monocytes	Blood-specific
RNF103-CHMP3	ses_cd	0.05421	ns	0.13859	0.977357	Myeloid	Monocytes	Non-classical monocytes	Blood-specific
ASPHD2	ses_cd	-0.0234577	ns	0.138619	0.977357	Myeloid	Monocytes	Non-classical monocytes	Blood-specific
AC007376.2	ses_cd	0.101542	ns	0.138677	0.977357	Myeloid	Monocytes	Non-classical monocytes	Blood-specific
SDHA	ses_cd	-0.0160703	ns	0.138678	0.977357	Myeloid	Monocytes	Non-classical monocytes	Blood-specific
AC139530.1	ses_cd	0.0436484	ns	0.138786	0.977357	Myeloid	Monocytes	Non-classical monocytes	Blood-specific
AC110285.6	ses_cd	-0.0865383	ns	0.138816	0.977357	Myeloid	Monocytes	Non-classical monocytes	Blood-specific
TMEM208	ses_cd	0.0238026	ns	0.138891	0.977357	Myeloid	Monocytes	Non-classical monocytes	Blood-specific
USP30	ses_cd	-0.0301907	ns	0.138907	0.977357	Myeloid	Monocytes	Non-classical monocytes	Blood-specific
MYADM	ses_cd	-0.0286764	ns	0.138968	0.977357	Myeloid	Monocytes	Non-classical monocytes	Blood-specific
KIF3A	ses_cd	-0.034292	ns	0.139049	0.977357	Myeloid	Monocytes	Non-classical monocytes	Blood-specific
JKAMP	ses_cd	-0.0142341	ns	0.139262	0.977357	Myeloid	Monocytes	Non-classical monocytes	Blood-specific
MCL1	ses_cd	-0.0205271	ns	0.139423	0.977357	Myeloid	Monocytes	Non-classical monocytes	Blood-specific
LINC01091	ses_cd	0.100707	ns	0.139437	0.977357	Myeloid	Monocytes	Non-classical monocytes	Blood-specific
ADA2	ses_cd	-0.019209	ns	0.139654	0.977357	Myeloid	Monocytes	Non-classical monocytes	Blood-specific
TG	ses_cd	0.0382145	ns	0.139694	0.977357	Myeloid	Monocytes	Non-classical monocytes	Blood-specific
KDM6B	ses_cd	-0.0223432	ns	0.139948	0.977357	Myeloid	Monocytes	Non-classical monocytes	Blood-specific
DCBLD1	ses_cd	-0.0432859	ns	0.139986	0.977357	Myeloid	Monocytes	Non-classical monocytes	Blood-specific
ARHGEF10L	ses_cd	-0.0271254	ns	0.140056	0.977357	Myeloid	Monocytes	Non-classical monocytes	Blood-specific
TTLL11	ses_cd	0.0200472	ns	0.140273	0.977357	Myeloid	Monocytes	Non-classical monocytes	Blood-specific
ACACB	ses_cd	0.0346115	ns	0.140366	0.977357	Myeloid	Monocytes	Non-classical monocytes	Blood-specific
PTPN22	ses_cd	-0.0422779	ns	0.140384	0.977357	Myeloid	Monocytes	Non-classical monocytes	Blood-specific
SRGAP3	ses_cd	-0.0686765	ns	0.140502	0.977357	Myeloid	Monocytes	Non-classical monocytes	Blood-specific
ARHGAP17	ses_cd	-0.0176371	ns	0.140588	0.977357	Myeloid	Monocytes	Non-classical monocytes	Blood-specific
MTOR	ses_cd	-0.0163507	ns	0.140608	0.977357	Myeloid	Monocytes	Non-classical monocytes	Blood-specific
HELZ2	ses_cd	-0.029758	ns	0.140615	0.977357	Myeloid	Monocytes	Non-classical monocytes	Blood-specific
PSMD6-AS1	ses_cd	-0.062142	ns	0.140781	0.977357	Myeloid	Monocytes	Non-classical monocytes	Blood-specific
NADK2	ses_cd	-0.0250897	ns	0.140872	0.977357	Myeloid	Monocytes	Non-classical monocytes	Blood-specific
FLAD1	ses_cd	0.0196038	ns	0.140934	0.977357	Myeloid	Monocytes	Non-classical monocytes	Blood-specific
MINDY1	ses_cd	-0.0292633	ns	0.141035	0.977357	Myeloid	Monocytes	Non-classical monocytes	Blood-specific
FRMD4B	ses_cd	-0.0394376	ns	0.141106	0.977357	Myeloid	Monocytes	Non-classical monocytes	Blood-specific
POLR3A	ses_cd	-0.0194261	ns	0.141113	0.977357	Myeloid	Monocytes	Non-classical monocytes	Blood-specific
TATDN3	ses_cd	0.0154608	ns	0.141127	0.977357	Myeloid	Monocytes	Non-classical monocytes	Blood-specific
BCCIP	ses_cd	0.0144783	ns	0.141177	0.977357	Myeloid	Monocytes	Non-classical monocytes	Blood-specific
PDK4	ses_cd	-0.0258762	ns	0.141475	0.977357	Myeloid	Monocytes	Non-classical monocytes	Blood-specific
CD180	ses_cd	0.0393956	ns	0.141591	0.977357	Myeloid	Monocytes	Non-classical monocytes	Blood-specific
AC023790.2	ses_cd	0.0335569	ns	0.141663	0.977357	Myeloid	Monocytes	Non-classical monocytes	Blood-specific
TONSL	ses_cd	-0.0532759	ns	0.141785	0.977357	Myeloid	Monocytes	Non-classical monocytes	Blood-specific
NGRN	ses_cd	-0.0362278	ns	0.141803	0.977357	Myeloid	Monocytes	Non-classical monocytes	Blood-specific
BCL2L13	ses_cd	-0.0195445	ns	0.141857	0.977357	Myeloid	Monocytes	Non-classical monocytes	Blood-specific
ZSCAN5A	ses_cd	-0.0240483	ns	0.142011	0.977357	Myeloid	Monocytes	Non-classical monocytes	Blood-specific
RELA	ses_cd	-0.0166265	ns	0.142136	0.977357	Myeloid	Monocytes	Non-classical monocytes	Blood-specific
COMMD3	ses_cd	0.0205565	ns	0.142169	0.977357	Myeloid	Monocytes	Non-classical monocytes	Blood-specific
PRPSAP2	ses_cd	-0.012481	ns	0.142294	0.977357	Myeloid	Monocytes	Non-classical monocytes	Blood-specific
SNX33	ses_cd	-0.0524665	ns	0.142313	0.977357	Myeloid	Monocytes	Non-classical monocytes	Blood-specific
SLIRP	ses_cd	0.0172804	ns	0.142344	0.977357	Myeloid	Monocytes	Non-classical monocytes	Blood-specific
EXPH5	ses_cd	-0.0961524	ns	0.142388	0.977357	Myeloid	Monocytes	Non-classical monocytes	Blood-specific
AC009948.1	ses_cd	-0.0508603	ns	0.142483	0.977357	Myeloid	Monocytes	Non-classical monocytes	Blood-specific
PHF20L1	ses_cd	-0.0130356	ns	0.142491	0.977357	Myeloid	Monocytes	Non-classical monocytes	Blood-specific
BCL9L	ses_cd	-0.0534328	ns	0.142535	0.977357	Myeloid	Monocytes	Non-classical monocytes	Blood-specific
ATP6V1B2	ses_cd	-0.0151971	ns	0.142591	0.977357	Myeloid	Monocytes	Non-classical monocytes	Blood-specific
CHCHD1	ses_cd	0.0226573	ns	0.142753	0.977357	Myeloid	Monocytes	Non-classical monocytes	Blood-specific
TAF11	ses_cd	-0.0145411	ns	0.142794	0.977357	Myeloid	Monocytes	Non-classical monocytes	Blood-specific
WDR1	ses_cd	0.011354	ns	0.14293	0.977357	Myeloid	Monocytes	Non-classical monocytes	Blood-specific
C16orf95	ses_cd	0.0595309	ns	0.142962	0.977357	Myeloid	Monocytes	Non-classical monocytes	Blood-specific
AKR1B1	ses_cd	-0.0348597	ns	0.143132	0.977357	Myeloid	Monocytes	Non-classical monocytes	Blood-specific
TTC33	ses_cd	0.0221197	ns	0.143202	0.977357	Myeloid	Monocytes	Non-classical monocytes	Blood-specific
MSTO1	ses_cd	0.0479613	ns	0.143339	0.977357	Myeloid	Monocytes	Non-classical monocytes	Blood-specific
COX6A1	ses_cd	0.0204444	ns	0.143542	0.977357	Myeloid	Monocytes	Non-classical monocytes	Blood-specific
CCDC102B	ses_cd	0.0453426	ns	0.143577	0.977357	Myeloid	Monocytes	Non-classical monocytes	Blood-specific
DHX15	ses_cd	-0.013233	ns	0.143595	0.977357	Myeloid	Monocytes	Non-classical monocytes	Blood-specific
LCAT	ses_cd	-0.0523533	ns	0.1436	0.977357	Myeloid	Monocytes	Non-classical monocytes	Blood-specific
MIR181A2HG	ses_cd	0.0580148	ns	0.14361	0.977357	Myeloid	Monocytes	Non-classical monocytes	Blood-specific
VARS2	ses_cd	0.0471724	ns	0.143624	0.977357	Myeloid	Monocytes	Non-classical monocytes	Blood-specific
KCTD10	ses_cd	0.0182657	ns	0.143673	0.977357	Myeloid	Monocytes	Non-classical monocytes	Blood-specific
ANKRD37	ses_cd	-0.0444277	ns	0.143692	0.977357	Myeloid	Monocytes	Non-classical monocytes	Blood-specific
AC006978.2	ses_cd	-0.0156629	ns	0.143726	0.977357	Myeloid	Monocytes	Non-classical monocytes	Blood-specific
PIWIL4	ses_cd	-0.0238336	ns	0.143773	0.977357	Myeloid	Monocytes	Non-classical monocytes	Blood-specific
SHLD3	ses_cd	-0.0461548	ns	0.143794	0.977357	Myeloid	Monocytes	Non-classical monocytes	Blood-specific
KLF13	ses_cd	-0.0140081	ns	0.143893	0.977357	Myeloid	Monocytes	Non-classical monocytes	Blood-specific
ZNF791	ses_cd	-0.0156417	ns	0.143932	0.977357	Myeloid	Monocytes	Non-classical monocytes	Blood-specific
HEXA	ses_cd	-0.0324793	ns	0.144122	0.977357	Myeloid	Monocytes	Non-classical monocytes	Blood-specific
AL365203.2	ses_cd	0.0703274	ns	0.144168	0.977357	Myeloid	Monocytes	Non-classical monocytes	Blood-specific
FZD1	ses_cd	0.0238903	ns	0.144259	0.977357	Myeloid	Monocytes	Non-classical monocytes	Blood-specific
EMC1	ses_cd	-0.0217622	ns	0.144275	0.977357	Myeloid	Monocytes	Non-classical monocytes	Blood-specific
ELP6	ses_cd	-0.0228284	ns	0.144292	0.977357	Myeloid	Monocytes	Non-classical monocytes	Blood-specific
UBR5-AS1	ses_cd	0.0250217	ns	0.144338	0.977357	Myeloid	Monocytes	Non-classical monocytes	Blood-specific
SMIM26	ses_cd	0.0214599	ns	0.144402	0.977357	Myeloid	Monocytes	Non-classical monocytes	Blood-specific
AURKA	ses_cd	-0.038961	ns	0.144597	0.977357	Myeloid	Monocytes	Non-classical monocytes	Blood-specific
PPP1R3F	ses_cd	0.0419673	ns	0.144636	0.977357	Myeloid	Monocytes	Non-classical monocytes	Blood-specific
ZNF680	ses_cd	-0.0302071	ns	0.144645	0.977357	Myeloid	Monocytes	Non-classical monocytes	Blood-specific
MARK2	ses_cd	-0.0124044	ns	0.144709	0.977357	Myeloid	Monocytes	Non-classical monocytes	Blood-specific
ENHO	ses_cd	0.0724132	ns	0.144712	0.977357	Myeloid	Monocytes	Non-classical monocytes	Blood-specific
LINC02068	ses_cd	0.0755126	ns	0.144768	0.977357	Myeloid	Monocytes	Non-classical monocytes	Blood-specific
SYTL2	ses_cd	0.0564325	ns	0.144801	0.977357	Myeloid	Monocytes	Non-classical monocytes	Blood-specific
DDN-AS1	ses_cd	0.0506631	ns	0.144854	0.977357	Myeloid	Monocytes	Non-classical monocytes	Blood-specific
BMF	ses_cd	0.0234731	ns	0.144866	0.977357	Myeloid	Monocytes	Non-classical monocytes	Blood-specific
TLR6	ses_cd	-0.0254561	ns	0.144919	0.977357	Myeloid	Monocytes	Non-classical monocytes	Blood-specific
TOGARAM2	ses_cd	-0.0652609	ns	0.14505	0.977357	Myeloid	Monocytes	Non-classical monocytes	Blood-specific
IQGAP1	ses_cd	-0.00948075	ns	0.145303	0.977357	Myeloid	Monocytes	Non-classical monocytes	Blood-specific
RREB1	ses_cd	-0.0158141	ns	0.145335	0.977357	Myeloid	Monocytes	Non-classical monocytes	Blood-specific
LINC01684	ses_cd	0.0429784	ns	0.145525	0.977357	Myeloid	Monocytes	Non-classical monocytes	Blood-specific
SLC9A3R1	ses_cd	0.021476	ns	0.145578	0.977357	Myeloid	Monocytes	Non-classical monocytes	Blood-specific
ELOA	ses_cd	-0.0168664	ns	0.14561	0.977357	Myeloid	Monocytes	Non-classical monocytes	Blood-specific
AC087071.2	ses_cd	0.0499218	ns	0.145622	0.977357	Myeloid	Monocytes	Non-classical monocytes	Blood-specific
FAM227B	ses_cd	0.0492193	ns	0.14568	0.977357	Myeloid	Monocytes	Non-classical monocytes	Blood-specific
AP004609.3	ses_cd	0.0473885	ns	0.145759	0.977357	Myeloid	Monocytes	Non-classical monocytes	Blood-specific
NPLOC4	ses_cd	-0.0157992	ns	0.145765	0.977357	Myeloid	Monocytes	Non-classical monocytes	Blood-specific
AC114490.3	ses_cd	0.0519159	ns	0.145783	0.977357	Myeloid	Monocytes	Non-classical monocytes	Blood-specific
MSS51	ses_cd	-0.0305861	ns	0.14582	0.977357	Myeloid	Monocytes	Non-classical monocytes	Blood-specific
DENND4A	ses_cd	-0.0169889	ns	0.145928	0.977357	Myeloid	Monocytes	Non-classical monocytes	Blood-specific
AP000350.6	ses_cd	0.0905981	ns	0.146017	0.977357	Myeloid	Monocytes	Non-classical monocytes	Blood-specific
GOLPH3L	ses_cd	-0.0423807	ns	0.146162	0.977357	Myeloid	Monocytes	Non-classical monocytes	Blood-specific
TSIX	ses_cd	0.0508158	ns	0.146466	0.977357	Myeloid	Monocytes	Non-classical monocytes	Blood-specific
UNC13B	ses_cd	0.0596175	ns	0.146501	0.977357	Myeloid	Monocytes	Non-classical monocytes	Blood-specific
LY75-CD302	ses_cd	-0.0626604	ns	0.146678	0.977357	Myeloid	Monocytes	Non-classical monocytes	Blood-specific
ST6GALNAC3	ses_cd	-0.0392287	ns	0.14674	0.977357	Myeloid	Monocytes	Non-classical monocytes	Blood-specific
VPS13D	ses_cd	-0.0131121	ns	0.146852	0.977357	Myeloid	Monocytes	Non-classical monocytes	Blood-specific
POLR2J3-1	ses_cd	-0.0312223	ns	0.146976	0.977357	Myeloid	Monocytes	Non-classical monocytes	Blood-specific
LSM3	ses_cd	0.0176832	ns	0.147012	0.977357	Myeloid	Monocytes	Non-classical monocytes	Blood-specific
CFLAR	ses_cd	-0.012231	ns	0.147092	0.977357	Myeloid	Monocytes	Non-classical monocytes	Blood-specific
AAAS	ses_cd	-0.0265393	ns	0.147117	0.977357	Myeloid	Monocytes	Non-classical monocytes	Blood-specific
AC005746.2	ses_cd	0.0582548	ns	0.147164	0.977357	Myeloid	Monocytes	Non-classical monocytes	Blood-specific
CLTC	ses_cd	-0.00995908	ns	0.147188	0.977357	Myeloid	Monocytes	Non-classical monocytes	Blood-specific
LINC02432	ses_cd	0.0513765	ns	0.147193	0.977357	Myeloid	Monocytes	Non-classical monocytes	Blood-specific
NRF1	ses_cd	-0.0142925	ns	0.14723	0.977357	Myeloid	Monocytes	Non-classical monocytes	Blood-specific
GSK3B	ses_cd	-0.0133897	ns	0.147261	0.977357	Myeloid	Monocytes	Non-classical monocytes	Blood-specific
STPG2	ses_cd	-0.0822331	ns	0.147309	0.977357	Myeloid	Monocytes	Non-classical monocytes	Blood-specific
LINC01001	ses_cd	-0.0523665	ns	0.14731	0.977357	Myeloid	Monocytes	Non-classical monocytes	Blood-specific
SEC31A	ses_cd	-0.0108246	ns	0.147425	0.977357	Myeloid	Monocytes	Non-classical monocytes	Blood-specific
LINC02362	ses_cd	0.0443452	ns	0.147435	0.977357	Myeloid	Monocytes	Non-classical monocytes	Blood-specific
GIGYF1	ses_cd	-0.0178183	ns	0.147521	0.977357	Myeloid	Monocytes	Non-classical monocytes	Blood-specific
UGDH	ses_cd	-0.030661	ns	0.14768	0.977357	Myeloid	Monocytes	Non-classical monocytes	Blood-specific
RMDN2-AS1	ses_cd	0.0546205	ns	0.147753	0.977357	Myeloid	Monocytes	Non-classical monocytes	Blood-specific
AC106707.1	ses_cd	-0.057196	ns	0.147885	0.977357	Myeloid	Monocytes	Non-classical monocytes	Blood-specific
AL139807.1	ses_cd	0.0361632	ns	0.14834	0.977357	Myeloid	Monocytes	Non-classical monocytes	Blood-specific
SRRM2-AS1	ses_cd	-0.0736065	ns	0.148435	0.977357	Myeloid	Monocytes	Non-classical monocytes	Blood-specific
FHL3	ses_cd	-0.0450983	ns	0.148525	0.977357	Myeloid	Monocytes	Non-classical monocytes	Blood-specific
TRIB3	ses_cd	0.0477953	ns	0.148581	0.977357	Myeloid	Monocytes	Non-classical monocytes	Blood-specific
PID1	ses_cd	-0.0362094	ns	0.148624	0.977357	Myeloid	Monocytes	Non-classical monocytes	Blood-specific
AL138694.1	ses_cd	0.0789175	ns	0.148644	0.977357	Myeloid	Monocytes	Non-classical monocytes	Blood-specific
GPR153	ses_cd	0.0632716	ns	0.148657	0.977357	Myeloid	Monocytes	Non-classical monocytes	Blood-specific
PON2	ses_cd	0.0663315	ns	0.148688	0.977357	Myeloid	Monocytes	Non-classical monocytes	Blood-specific
FAM193B	ses_cd	-0.0189422	ns	0.148689	0.977357	Myeloid	Monocytes	Non-classical monocytes	Blood-specific
CHIT1	ses_cd	0.0675706	ns	0.148703	0.977357	Myeloid	Monocytes	Non-classical monocytes	Blood-specific
AC002467.1	ses_cd	-0.0502245	ns	0.148704	0.977357	Myeloid	Monocytes	Non-classical monocytes	Blood-specific
KIAA1958	ses_cd	-0.0455762	ns	0.148729	0.977357	Myeloid	Monocytes	Non-classical monocytes	Blood-specific
STK25	ses_cd	-0.0207605	ns	0.148796	0.977357	Myeloid	Monocytes	Non-classical monocytes	Blood-specific
LRP1	ses_cd	-0.0133921	ns	0.148928	0.977357	Myeloid	Monocytes	Non-classical monocytes	Blood-specific
NADK	ses_cd	-0.0111865	ns	0.148949	0.977357	Myeloid	Monocytes	Non-classical monocytes	Blood-specific
NSD2	ses_cd	-0.018077	ns	0.149084	0.977357	Myeloid	Monocytes	Non-classical monocytes	Blood-specific
PEX6	ses_cd	0.0256596	ns	0.149173	0.977357	Myeloid	Monocytes	Non-classical monocytes	Blood-specific
SLC8A1-AS1	ses_cd	0.0341959	ns	0.14922	0.977357	Myeloid	Monocytes	Non-classical monocytes	Blood-specific
NABP2	ses_cd	-0.0222412	ns	0.149227	0.977357	Myeloid	Monocytes	Non-classical monocytes	Blood-specific
MSL2	ses_cd	-0.0136307	ns	0.149266	0.977357	Myeloid	Monocytes	Non-classical monocytes	Blood-specific
NKIRAS1	ses_cd	-0.029919	ns	0.149317	0.977357	Myeloid	Monocytes	Non-classical monocytes	Blood-specific
DMWD	ses_cd	0.038418	ns	0.149361	0.977357	Myeloid	Monocytes	Non-classical monocytes	Blood-specific
SLCO4C1	ses_cd	0.0852944	ns	0.149361	0.977357	Myeloid	Monocytes	Non-classical monocytes	Blood-specific
RNF20	ses_cd	-0.015823	ns	0.149365	0.977357	Myeloid	Monocytes	Non-classical monocytes	Blood-specific
PIP5K1C	ses_cd	0.0189651	ns	0.149399	0.977357	Myeloid	Monocytes	Non-classical monocytes	Blood-specific
PTOV1	ses_cd	0.021609	ns	0.149405	0.977357	Myeloid	Monocytes	Non-classical monocytes	Blood-specific
CELF2	ses_cd	-0.0174909	ns	0.149453	0.977357	Myeloid	Monocytes	Non-classical monocytes	Blood-specific
FRRS1	ses_cd	-0.0341979	ns	0.14976	0.977357	Myeloid	Monocytes	Non-classical monocytes	Blood-specific
SLC38A7	ses_cd	-0.0306549	ns	0.149822	0.977357	Myeloid	Monocytes	Non-classical monocytes	Blood-specific
ZFAS1	ses_cd	0.0227582	ns	0.149875	0.977357	Myeloid	Monocytes	Non-classical monocytes	Blood-specific
RUFY2	ses_cd	-0.0145389	ns	0.150043	0.977357	Myeloid	Monocytes	Non-classical monocytes	Blood-specific
CACNB4	ses_cd	0.0472386	ns	0.150059	0.977357	Myeloid	Monocytes	Non-classical monocytes	Blood-specific
CACNA1E	ses_cd	0.108193	ns	0.150117	0.977357	Myeloid	Monocytes	Non-classical monocytes	Blood-specific
PRR3	ses_cd	-0.0216861	ns	0.150201	0.977357	Myeloid	Monocytes	Non-classical monocytes	Blood-specific
GNPTAB	ses_cd	-0.0150128	ns	0.150259	0.977357	Myeloid	Monocytes	Non-classical monocytes	Blood-specific
DOCK4	ses_cd	-0.0454463	ns	0.150366	0.977357	Myeloid	Monocytes	Non-classical monocytes	Blood-specific
AL139021.1	ses_cd	0.0516609	ns	0.1504	0.977357	Myeloid	Monocytes	Non-classical monocytes	Blood-specific
MUL1	ses_cd	0.0241886	ns	0.15052	0.977357	Myeloid	Monocytes	Non-classical monocytes	Blood-specific
C1orf52	ses_cd	0.0142491	ns	0.150546	0.977357	Myeloid	Monocytes	Non-classical monocytes	Blood-specific
CDR2	ses_cd	-0.0220189	ns	0.15064	0.977357	Myeloid	Monocytes	Non-classical monocytes	Blood-specific
AC099518.5	ses_cd	0.0480019	ns	0.150658	0.977357	Myeloid	Monocytes	Non-classical monocytes	Blood-specific
ARAP1-AS2	ses_cd	0.0584354	ns	0.150696	0.977357	Myeloid	Monocytes	Non-classical monocytes	Blood-specific
INTS8	ses_cd	-0.0155298	ns	0.150796	0.977357	Myeloid	Monocytes	Non-classical monocytes	Blood-specific
PPP4R2	ses_cd	-0.0136231	ns	0.150869	0.977357	Myeloid	Monocytes	Non-classical monocytes	Blood-specific
FAM122C	ses_cd	-0.0219913	ns	0.15087	0.977357	Myeloid	Monocytes	Non-classical monocytes	Blood-specific
ZNF880	ses_cd	0.0528703	ns	0.150899	0.977357	Myeloid	Monocytes	Non-classical monocytes	Blood-specific
AC025159.1	ses_cd	0.0251081	ns	0.150932	0.977357	Myeloid	Monocytes	Non-classical monocytes	Blood-specific
HPS1	ses_cd	-0.01427	ns	0.150942	0.977357	Myeloid	Monocytes	Non-classical monocytes	Blood-specific
COX6C	ses_cd	0.019599	ns	0.151132	0.977357	Myeloid	Monocytes	Non-classical monocytes	Blood-specific
AC104365.1	ses_cd	0.0460847	ns	0.151305	0.977357	Myeloid	Monocytes	Non-classical monocytes	Blood-specific
MAF1	ses_cd	-0.0207445	ns	0.151323	0.977357	Myeloid	Monocytes	Non-classical monocytes	Blood-specific
AC007384.1	ses_cd	-0.0637511	ns	0.151331	0.977357	Myeloid	Monocytes	Non-classical monocytes	Blood-specific
AC005076.1	ses_cd	-0.0516635	ns	0.151462	0.977357	Myeloid	Monocytes	Non-classical monocytes	Blood-specific
ZSWIM3	ses_cd	0.034725	ns	0.151504	0.977357	Myeloid	Monocytes	Non-classical monocytes	Blood-specific
MACO1	ses_cd	-0.016457	ns	0.151592	0.977357	Myeloid	Monocytes	Non-classical monocytes	Blood-specific
CHERP	ses_cd	0.0188964	ns	0.151671	0.977357	Myeloid	Monocytes	Non-classical monocytes	Blood-specific
SETDB1	ses_cd	-0.0130277	ns	0.151712	0.977357	Myeloid	Monocytes	Non-classical monocytes	Blood-specific
CEBPZ	ses_cd	0.0173497	ns	0.15175	0.977357	Myeloid	Monocytes	Non-classical monocytes	Blood-specific
UBAP2	ses_cd	-0.0181573	ns	0.151868	0.977357	Myeloid	Monocytes	Non-classical monocytes	Blood-specific
SLC9A6	ses_cd	-0.0190795	ns	0.151903	0.977357	Myeloid	Monocytes	Non-classical monocytes	Blood-specific
TRMT1L	ses_cd	-0.0175707	ns	0.151939	0.977357	Myeloid	Monocytes	Non-classical monocytes	Blood-specific
TRMT44	ses_cd	-0.0236131	ns	0.152039	0.977357	Myeloid	Monocytes	Non-classical monocytes	Blood-specific
CENPO	ses_cd	-0.0447398	ns	0.152103	0.977357	Myeloid	Monocytes	Non-classical monocytes	Blood-specific
ENOPH1	ses_cd	0.0159413	ns	0.15213	0.977357	Myeloid	Monocytes	Non-classical monocytes	Blood-specific
SLC20A1	ses_cd	-0.0234767	ns	0.152133	0.977357	Myeloid	Monocytes	Non-classical monocytes	Blood-specific
MPP6	ses_cd	0.0628031	ns	0.152135	0.977357	Myeloid	Monocytes	Non-classical monocytes	Blood-specific
WAC-AS1	ses_cd	0.0196793	ns	0.152222	0.977357	Myeloid	Monocytes	Non-classical monocytes	Blood-specific
EYS	ses_cd	0.0478514	ns	0.152376	0.977357	Myeloid	Monocytes	Non-classical monocytes	Blood-specific
CHCHD2	ses_cd	0.0154751	ns	0.152499	0.977357	Myeloid	Monocytes	Non-classical monocytes	Blood-specific
ZNF561	ses_cd	-0.0231186	ns	0.152574	0.977357	Myeloid	Monocytes	Non-classical monocytes	Blood-specific
AL035658.1	ses_cd	0.0569539	ns	0.152635	0.977357	Myeloid	Monocytes	Non-classical monocytes	Blood-specific
SCART1	ses_cd	0.0585681	ns	0.152678	0.977357	Myeloid	Monocytes	Non-classical monocytes	Blood-specific
RNF149	ses_cd	-0.014767	ns	0.152712	0.977357	Myeloid	Monocytes	Non-classical monocytes	Blood-specific
CPD	ses_cd	-0.0183292	ns	0.152728	0.977357	Myeloid	Monocytes	Non-classical monocytes	Blood-specific
BRCA1	ses_cd	0.0318983	ns	0.152753	0.977357	Myeloid	Monocytes	Non-classical monocytes	Blood-specific
TNFRSF14-AS1	ses_cd	0.0507811	ns	0.15276	0.977357	Myeloid	Monocytes	Non-classical monocytes	Blood-specific
AC012640.2	ses_cd	0.0514206	ns	0.152856	0.977357	Myeloid	Monocytes	Non-classical monocytes	Blood-specific
TMED3	ses_cd	0.0153627	ns	0.152954	0.977357	Myeloid	Monocytes	Non-classical monocytes	Blood-specific
RAPGEF2	ses_cd	-0.0182194	ns	0.153012	0.977357	Myeloid	Monocytes	Non-classical monocytes	Blood-specific
B3GALT4	ses_cd	0.0186592	ns	0.153048	0.977357	Myeloid	Monocytes	Non-classical monocytes	Blood-specific
DERL2	ses_cd	-0.0172233	ns	0.153059	0.977357	Myeloid	Monocytes	Non-classical monocytes	Blood-specific
LINC00926	ses_cd	-0.0666488	ns	0.153062	0.977357	Myeloid	Monocytes	Non-classical monocytes	Blood-specific
KBTBD7	ses_cd	-0.0281509	ns	0.153079	0.977357	Myeloid	Monocytes	Non-classical monocytes	Blood-specific
STARD3	ses_cd	-0.0178055	ns	0.153156	0.977357	Myeloid	Monocytes	Non-classical monocytes	Blood-specific
ZBTB37	ses_cd	0.019239	ns	0.153263	0.977357	Myeloid	Monocytes	Non-classical monocytes	Blood-specific
DPYSL2	ses_cd	-0.0187945	ns	0.153272	0.977357	Myeloid	Monocytes	Non-classical monocytes	Blood-specific
AL139095.4	ses_cd	-0.0549442	ns	0.15332	0.977357	Myeloid	Monocytes	Non-classical monocytes	Blood-specific
TTC7A	ses_cd	-0.0192175	ns	0.153344	0.977357	Myeloid	Monocytes	Non-classical monocytes	Blood-specific
TRAPPC13	ses_cd	-0.0159222	ns	0.15336	0.977357	Myeloid	Monocytes	Non-classical monocytes	Blood-specific
MPP7	ses_cd	-0.0325614	ns	0.153361	0.977357	Myeloid	Monocytes	Non-classical monocytes	Blood-specific
ISG20	ses_cd	-0.0550106	ns	0.153586	0.977357	Myeloid	Monocytes	Non-classical monocytes	Blood-specific
AL031595.2	ses_cd	0.0612268	ns	0.153648	0.977357	Myeloid	Monocytes	Non-classical monocytes	Blood-specific
AATK	ses_cd	-0.0542198	ns	0.153712	0.977357	Myeloid	Monocytes	Non-classical monocytes	Blood-specific
NUMA1	ses_cd	-0.0133929	ns	0.153734	0.977357	Myeloid	Monocytes	Non-classical monocytes	Blood-specific
SERPINI2	ses_cd	-0.068231	ns	0.153737	0.977357	Myeloid	Monocytes	Non-classical monocytes	Blood-specific
AL035681.1	ses_cd	0.041404	ns	0.153809	0.977357	Myeloid	Monocytes	Non-classical monocytes	Blood-specific
FAM222B	ses_cd	-0.0199497	ns	0.153816	0.977357	Myeloid	Monocytes	Non-classical monocytes	Blood-specific
APOBEC3B	ses_cd	-0.0902133	ns	0.154001	0.977357	Myeloid	Monocytes	Non-classical monocytes	Blood-specific
TMEM71	ses_cd	-0.0280746	ns	0.154108	0.977357	Myeloid	Monocytes	Non-classical monocytes	Blood-specific
CCDC85B	ses_cd	0.0267706	ns	0.154217	0.977357	Myeloid	Monocytes	Non-classical monocytes	Blood-specific
FRAT2	ses_cd	0.0174528	ns	0.154448	0.977357	Myeloid	Monocytes	Non-classical monocytes	Blood-specific
TBC1D20	ses_cd	0.0156414	ns	0.154463	0.977357	Myeloid	Monocytes	Non-classical monocytes	Blood-specific
MAGIX	ses_cd	-0.0571449	ns	0.154465	0.977357	Myeloid	Monocytes	Non-classical monocytes	Blood-specific
DEGS1	ses_cd	-0.0243119	ns	0.154509	0.977357	Myeloid	Monocytes	Non-classical monocytes	Blood-specific
PTPN11	ses_cd	-0.0134366	ns	0.154568	0.977357	Myeloid	Monocytes	Non-classical monocytes	Blood-specific
ARID3B	ses_cd	-0.0188644	ns	0.154602	0.977357	Myeloid	Monocytes	Non-classical monocytes	Blood-specific
EPHX1	ses_cd	-0.0447128	ns	0.15463	0.977357	Myeloid	Monocytes	Non-classical monocytes	Blood-specific
SMAD2	ses_cd	-0.0138428	ns	0.15475	0.977357	Myeloid	Monocytes	Non-classical monocytes	Blood-specific
KCNK6	ses_cd	-0.0193948	ns	0.154828	0.977357	Myeloid	Monocytes	Non-classical monocytes	Blood-specific
IKBKB	ses_cd	-0.0127409	ns	0.154829	0.977357	Myeloid	Monocytes	Non-classical monocytes	Blood-specific
BCL2L1	ses_cd	-0.0206457	ns	0.154889	0.977357	Myeloid	Monocytes	Non-classical monocytes	Blood-specific
ATP5MC2	ses_cd	0.0211852	ns	0.154916	0.977357	Myeloid	Monocytes	Non-classical monocytes	Blood-specific
SLU7	ses_cd	0.0117727	ns	0.154934	0.977357	Myeloid	Monocytes	Non-classical monocytes	Blood-specific
CARF	ses_cd	0.0211899	ns	0.155069	0.977357	Myeloid	Monocytes	Non-classical monocytes	Blood-specific
SMCO4	ses_cd	0.0181247	ns	0.155094	0.977357	Myeloid	Monocytes	Non-classical monocytes	Blood-specific
MRPL42	ses_cd	0.0177485	ns	0.155104	0.977357	Myeloid	Monocytes	Non-classical monocytes	Blood-specific
SKIV2L	ses_cd	0.0228292	ns	0.155121	0.977357	Myeloid	Monocytes	Non-classical monocytes	Blood-specific
FOXP4	ses_cd	-0.0387651	ns	0.155181	0.977357	Myeloid	Monocytes	Non-classical monocytes	Blood-specific
PRR5	ses_cd	0.0431575	ns	0.155203	0.977357	Myeloid	Monocytes	Non-classical monocytes	Blood-specific
XKR7	ses_cd	0.0535696	ns	0.155266	0.977357	Myeloid	Monocytes	Non-classical monocytes	Blood-specific
FAM110A	ses_cd	0.0188906	ns	0.155268	0.977357	Myeloid	Monocytes	Non-classical monocytes	Blood-specific
VEGFB	ses_cd	-0.0575348	ns	0.155271	0.977357	Myeloid	Monocytes	Non-classical monocytes	Blood-specific
KIAA0825	ses_cd	-0.0295964	ns	0.155316	0.977357	Myeloid	Monocytes	Non-classical monocytes	Blood-specific
CNOT7	ses_cd	-0.0118807	ns	0.155337	0.977357	Myeloid	Monocytes	Non-classical monocytes	Blood-specific
FDFT1	ses_cd	-0.0149561	ns	0.155598	0.977357	Myeloid	Monocytes	Non-classical monocytes	Blood-specific
KEL	ses_cd	0.0827596	ns	0.155656	0.977357	Myeloid	Monocytes	Non-classical monocytes	Blood-specific
DIABLO-1	ses_cd	0.0437835	ns	0.155681	0.977357	Myeloid	Monocytes	Non-classical monocytes	Blood-specific
TMEM18	ses_cd	0.0222017	ns	0.155702	0.977357	Myeloid	Monocytes	Non-classical monocytes	Blood-specific
CATSPERE	ses_cd	0.0414438	ns	0.155767	0.977357	Myeloid	Monocytes	Non-classical monocytes	Blood-specific
ANAPC2	ses_cd	-0.0424447	ns	0.155872	0.977357	Myeloid	Monocytes	Non-classical monocytes	Blood-specific
KDELC2	ses_cd	-0.0479196	ns	0.155908	0.977357	Myeloid	Monocytes	Non-classical monocytes	Blood-specific
NPIPB12	ses_cd	-0.0564122	ns	0.155913	0.977357	Myeloid	Monocytes	Non-classical monocytes	Blood-specific
OAF	ses_cd	-0.0301381	ns	0.155922	0.977357	Myeloid	Monocytes	Non-classical monocytes	Blood-specific
AL133417.1	ses_cd	-0.0801624	ns	0.156054	0.977357	Myeloid	Monocytes	Non-classical monocytes	Blood-specific
IQGAP2	ses_cd	-0.0185035	ns	0.156271	0.977357	Myeloid	Monocytes	Non-classical monocytes	Blood-specific
SLC12A7	ses_cd	-0.0279175	ns	0.156271	0.977357	Myeloid	Monocytes	Non-classical monocytes	Blood-specific
ACSM3	ses_cd	0.0505198	ns	0.15628	0.977357	Myeloid	Monocytes	Non-classical monocytes	Blood-specific
HMGA1	ses_cd	-0.024886	ns	0.156412	0.977357	Myeloid	Monocytes	Non-classical monocytes	Blood-specific
CCDC50	ses_cd	-0.0357028	ns	0.156477	0.977357	Myeloid	Monocytes	Non-classical monocytes	Blood-specific
SLC35A3	ses_cd	-0.018245	ns	0.156519	0.977357	Myeloid	Monocytes	Non-classical monocytes	Blood-specific
TOR1AIP2	ses_cd	-0.0129698	ns	0.156566	0.977357	Myeloid	Monocytes	Non-classical monocytes	Blood-specific
SPOP	ses_cd	-0.0118771	ns	0.156616	0.977357	Myeloid	Monocytes	Non-classical monocytes	Blood-specific
KIF11	ses_cd	0.0669025	ns	0.156645	0.977357	Myeloid	Monocytes	Non-classical monocytes	Blood-specific
MRPL32	ses_cd	0.023399	ns	0.156647	0.977357	Myeloid	Monocytes	Non-classical monocytes	Blood-specific
NSMCE3	ses_cd	0.0253154	ns	0.156693	0.977357	Myeloid	Monocytes	Non-classical monocytes	Blood-specific
PHIP	ses_cd	-0.0125725	ns	0.156749	0.977357	Myeloid	Monocytes	Non-classical monocytes	Blood-specific
S1PR4	ses_cd	0.0243544	ns	0.156912	0.977357	Myeloid	Monocytes	Non-classical monocytes	Blood-specific
KAT14	ses_cd	-0.0250017	ns	0.156943	0.977357	Myeloid	Monocytes	Non-classical monocytes	Blood-specific
SGTB	ses_cd	-0.0218465	ns	0.156959	0.977357	Myeloid	Monocytes	Non-classical monocytes	Blood-specific
IL21R	ses_cd	0.0251217	ns	0.15708	0.977357	Myeloid	Monocytes	Non-classical monocytes	Blood-specific
ISOC1	ses_cd	-0.0363414	ns	0.15716	0.977357	Myeloid	Monocytes	Non-classical monocytes	Blood-specific
HLA-DMA	ses_cd	-0.0316568	ns	0.157163	0.977357	Myeloid	Monocytes	Non-classical monocytes	Blood-specific
ZNF718	ses_cd	-0.0313567	ns	0.157176	0.977357	Myeloid	Monocytes	Non-classical monocytes	Blood-specific
SEC62	ses_cd	0.0108777	ns	0.157227	0.977357	Myeloid	Monocytes	Non-classical monocytes	Blood-specific
TMEM123	ses_cd	-0.0220602	ns	0.157475	0.977357	Myeloid	Monocytes	Non-classical monocytes	Blood-specific
HDAC5	ses_cd	0.0180775	ns	0.157584	0.977357	Myeloid	Monocytes	Non-classical monocytes	Blood-specific
AC245452.1	ses_cd	0.0305432	ns	0.157854	0.977357	Myeloid	Monocytes	Non-classical monocytes	Blood-specific
AC023510.1	ses_cd	0.061905	ns	0.158087	0.977357	Myeloid	Monocytes	Non-classical monocytes	Blood-specific
AC016597.1	ses_cd	0.0647526	ns	0.158137	0.977357	Myeloid	Monocytes	Non-classical monocytes	Blood-specific
KAT6A	ses_cd	-0.0128727	ns	0.158195	0.977357	Myeloid	Monocytes	Non-classical monocytes	Blood-specific
SRGAP2C	ses_cd	-0.0198143	ns	0.158213	0.977357	Myeloid	Monocytes	Non-classical monocytes	Blood-specific
ELP1	ses_cd	-0.0170176	ns	0.158215	0.977357	Myeloid	Monocytes	Non-classical monocytes	Blood-specific
TRAF3IP2	ses_cd	-0.0383885	ns	0.158534	0.977357	Myeloid	Monocytes	Non-classical monocytes	Blood-specific
GTPBP3	ses_cd	0.0343964	ns	0.158546	0.977357	Myeloid	Monocytes	Non-classical monocytes	Blood-specific
IL15RA	ses_cd	-0.0343186	ns	0.158642	0.977357	Myeloid	Monocytes	Non-classical monocytes	Blood-specific
DDX23	ses_cd	-0.0138951	ns	0.158644	0.977357	Myeloid	Monocytes	Non-classical monocytes	Blood-specific
HDHD2	ses_cd	-0.0231022	ns	0.158872	0.977357	Myeloid	Monocytes	Non-classical monocytes	Blood-specific
FASTKD1	ses_cd	-0.0239904	ns	0.158906	0.977357	Myeloid	Monocytes	Non-classical monocytes	Blood-specific
ABHD18	ses_cd	-0.0136652	ns	0.159021	0.977357	Myeloid	Monocytes	Non-classical monocytes	Blood-specific
QSER1	ses_cd	-0.0161725	ns	0.159105	0.977357	Myeloid	Monocytes	Non-classical monocytes	Blood-specific
AC091045.1	ses_cd	0.049395	ns	0.159114	0.977357	Myeloid	Monocytes	Non-classical monocytes	Blood-specific
PTK6	ses_cd	-0.0488204	ns	0.159204	0.977357	Myeloid	Monocytes	Non-classical monocytes	Blood-specific
PYCARD	ses_cd	0.0206261	ns	0.159441	0.977357	Myeloid	Monocytes	Non-classical monocytes	Blood-specific
SLC38A10	ses_cd	-0.0138389	ns	0.159478	0.977357	Myeloid	Monocytes	Non-classical monocytes	Blood-specific
EPHB6	ses_cd	-0.0367975	ns	0.159573	0.977357	Myeloid	Monocytes	Non-classical monocytes	Blood-specific
SERINC3	ses_cd	-0.0109604	ns	0.159577	0.977357	Myeloid	Monocytes	Non-classical monocytes	Blood-specific
FADS1	ses_cd	-0.0502853	ns	0.159637	0.977357	Myeloid	Monocytes	Non-classical monocytes	Blood-specific
DLG2	ses_cd	-0.0783297	ns	0.159942	0.977357	Myeloid	Monocytes	Non-classical monocytes	Blood-specific
ZMYND8	ses_cd	0.0135495	ns	0.159948	0.977357	Myeloid	Monocytes	Non-classical monocytes	Blood-specific
LINC00624	ses_cd	0.0517493	ns	0.160124	0.977357	Myeloid	Monocytes	Non-classical monocytes	Blood-specific
PLOD1	ses_cd	-0.0176279	ns	0.160149	0.977357	Myeloid	Monocytes	Non-classical monocytes	Blood-specific
PARP1	ses_cd	0.0158664	ns	0.160211	0.977357	Myeloid	Monocytes	Non-classical monocytes	Blood-specific
ARHGAP6	ses_cd	-0.0664219	ns	0.160324	0.977357	Myeloid	Monocytes	Non-classical monocytes	Blood-specific
ANKHD1	ses_cd	-0.0224456	ns	0.16046	0.977357	Myeloid	Monocytes	Non-classical monocytes	Blood-specific
FBXL15	ses_cd	0.0205515	ns	0.160481	0.977357	Myeloid	Monocytes	Non-classical monocytes	Blood-specific
TEX264	ses_cd	0.0204454	ns	0.1607	0.977357	Myeloid	Monocytes	Non-classical monocytes	Blood-specific
KMT2E	ses_cd	-0.0100597	ns	0.160746	0.977357	Myeloid	Monocytes	Non-classical monocytes	Blood-specific
ARSA	ses_cd	-0.0289941	ns	0.160833	0.977357	Myeloid	Monocytes	Non-classical monocytes	Blood-specific
TCTN3	ses_cd	-0.0211589	ns	0.160917	0.977357	Myeloid	Monocytes	Non-classical monocytes	Blood-specific
GPAT4	ses_cd	-0.0183988	ns	0.161308	0.977357	Myeloid	Monocytes	Non-classical monocytes	Blood-specific
SMU1	ses_cd	-0.012894	ns	0.161385	0.977357	Myeloid	Monocytes	Non-classical monocytes	Blood-specific
USP9X	ses_cd	-0.0140651	ns	0.161412	0.977357	Myeloid	Monocytes	Non-classical monocytes	Blood-specific
AC069224.1	ses_cd	0.070032	ns	0.161444	0.977357	Myeloid	Monocytes	Non-classical monocytes	Blood-specific
OR11G2	ses_cd	0.138469	ns	0.161505	0.977357	Myeloid	Monocytes	Non-classical monocytes	Blood-specific
PTPRA	ses_cd	-0.0120733	ns	0.161696	0.977357	Myeloid	Monocytes	Non-classical monocytes	Blood-specific
MYO1H	ses_cd	0.0580238	ns	0.161708	0.977357	Myeloid	Monocytes	Non-classical monocytes	Blood-specific
AC244093.5	ses_cd	0.0547339	ns	0.161709	0.977357	Myeloid	Monocytes	Non-classical monocytes	Blood-specific
CHCHD4	ses_cd	-0.0250708	ns	0.161841	0.977357	Myeloid	Monocytes	Non-classical monocytes	Blood-specific
GNA11	ses_cd	-0.0455114	ns	0.162025	0.977357	Myeloid	Monocytes	Non-classical monocytes	Blood-specific
ANK3	ses_cd	0.0734894	ns	0.162108	0.977357	Myeloid	Monocytes	Non-classical monocytes	Blood-specific
SLC35A1	ses_cd	0.0179482	ns	0.162193	0.977357	Myeloid	Monocytes	Non-classical monocytes	Blood-specific
AC078927.1	ses_cd	-0.0846596	ns	0.162245	0.977357	Myeloid	Monocytes	Non-classical monocytes	Blood-specific
SPTLC1	ses_cd	-0.0106133	ns	0.16226	0.977357	Myeloid	Monocytes	Non-classical monocytes	Blood-specific
RNF103	ses_cd	-0.023049	ns	0.162267	0.977357	Myeloid	Monocytes	Non-classical monocytes	Blood-specific
LYL1	ses_cd	0.0178229	ns	0.162307	0.977357	Myeloid	Monocytes	Non-classical monocytes	Blood-specific
C9orf72	ses_cd	-0.0169561	ns	0.162361	0.977357	Myeloid	Monocytes	Non-classical monocytes	Blood-specific
CARD14	ses_cd	0.0648499	ns	0.162543	0.977357	Myeloid	Monocytes	Non-classical monocytes	Blood-specific
AC011466.3	ses_cd	0.0692594	ns	0.162708	0.977357	Myeloid	Monocytes	Non-classical monocytes	Blood-specific
ZFP64	ses_cd	-0.020089	ns	0.162793	0.977357	Myeloid	Monocytes	Non-classical monocytes	Blood-specific
LDB1	ses_cd	0.0199782	ns	0.162855	0.977357	Myeloid	Monocytes	Non-classical monocytes	Blood-specific
MARCH1	ses_cd	-0.0173613	ns	0.162933	0.977357	Myeloid	Monocytes	Non-classical monocytes	Blood-specific
DHX33	ses_cd	-0.0190564	ns	0.163059	0.977357	Myeloid	Monocytes	Non-classical monocytes	Blood-specific
SF3A3	ses_cd	-0.0141457	ns	0.163078	0.977357	Myeloid	Monocytes	Non-classical monocytes	Blood-specific
PSMB7	ses_cd	0.0118971	ns	0.163199	0.977357	Myeloid	Monocytes	Non-classical monocytes	Blood-specific
B3GLCT	ses_cd	-0.0372966	ns	0.163214	0.977357	Myeloid	Monocytes	Non-classical monocytes	Blood-specific
ZFP91	ses_cd	-0.0156196	ns	0.163216	0.977357	Myeloid	Monocytes	Non-classical monocytes	Blood-specific
VPS50	ses_cd	-0.0185	ns	0.163221	0.977357	Myeloid	Monocytes	Non-classical monocytes	Blood-specific
DMAP1	ses_cd	0.0254479	ns	0.163354	0.977357	Myeloid	Monocytes	Non-classical monocytes	Blood-specific
PRKAR2B	ses_cd	-0.0325907	ns	0.163464	0.977357	Myeloid	Monocytes	Non-classical monocytes	Blood-specific
ACRBP	ses_cd	-0.0263836	ns	0.163624	0.977357	Myeloid	Monocytes	Non-classical monocytes	Blood-specific
FPR2	ses_cd	-0.0351347	ns	0.163848	0.977357	Myeloid	Monocytes	Non-classical monocytes	Blood-specific
TSPYL4	ses_cd	0.033398	ns	0.163918	0.977357	Myeloid	Monocytes	Non-classical monocytes	Blood-specific
BICD1	ses_cd	-0.0462334	ns	0.163934	0.977357	Myeloid	Monocytes	Non-classical monocytes	Blood-specific
AGPAT4	ses_cd	-0.0276565	ns	0.163998	0.977357	Myeloid	Monocytes	Non-classical monocytes	Blood-specific
AC011899.2	ses_cd	-0.0254379	ns	0.164028	0.977357	Myeloid	Monocytes	Non-classical monocytes	Blood-specific
SCAMP1	ses_cd	0.0168156	ns	0.164108	0.977357	Myeloid	Monocytes	Non-classical monocytes	Blood-specific
UQCRB	ses_cd	0.0189958	ns	0.164178	0.977357	Myeloid	Monocytes	Non-classical monocytes	Blood-specific
DUSP3	ses_cd	-0.0278048	ns	0.16427	0.977357	Myeloid	Monocytes	Non-classical monocytes	Blood-specific
CARMIL1	ses_cd	0.0319169	ns	0.164413	0.977357	Myeloid	Monocytes	Non-classical monocytes	Blood-specific
PPP2R2D	ses_cd	-0.0121682	ns	0.164486	0.977357	Myeloid	Monocytes	Non-classical monocytes	Blood-specific
TANC2	ses_cd	-0.0301923	ns	0.164543	0.977357	Myeloid	Monocytes	Non-classical monocytes	Blood-specific
FABP5	ses_cd	0.0402519	ns	0.164579	0.977357	Myeloid	Monocytes	Non-classical monocytes	Blood-specific
ZNF510	ses_cd	0.0275591	ns	0.164582	0.977357	Myeloid	Monocytes	Non-classical monocytes	Blood-specific
RPS6KA4	ses_cd	-0.0230275	ns	0.164638	0.977357	Myeloid	Monocytes	Non-classical monocytes	Blood-specific
PAXIP1	ses_cd	-0.0215638	ns	0.164659	0.977357	Myeloid	Monocytes	Non-classical monocytes	Blood-specific
MCRIP2	ses_cd	0.0277632	ns	0.164691	0.977357	Myeloid	Monocytes	Non-classical monocytes	Blood-specific
CEP128	ses_cd	-0.0337205	ns	0.164699	0.977357	Myeloid	Monocytes	Non-classical monocytes	Blood-specific
PELI3	ses_cd	0.0371374	ns	0.164751	0.977357	Myeloid	Monocytes	Non-classical monocytes	Blood-specific
RNASEH1	ses_cd	0.0186906	ns	0.164941	0.977357	Myeloid	Monocytes	Non-classical monocytes	Blood-specific
TMEM41B	ses_cd	-0.0202591	ns	0.165035	0.977357	Myeloid	Monocytes	Non-classical monocytes	Blood-specific
PDE7A	ses_cd	-0.0178371	ns	0.165216	0.977357	Myeloid	Monocytes	Non-classical monocytes	Blood-specific
UGCG	ses_cd	0.020479	ns	0.165221	0.977357	Myeloid	Monocytes	Non-classical monocytes	Blood-specific
AC119428.2	ses_cd	0.0509671	ns	0.165235	0.977357	Myeloid	Monocytes	Non-classical monocytes	Blood-specific
DCTD	ses_cd	-0.0149972	ns	0.165312	0.977357	Myeloid	Monocytes	Non-classical monocytes	Blood-specific
SYTL1	ses_cd	0.023029	ns	0.16535	0.977357	Myeloid	Monocytes	Non-classical monocytes	Blood-specific
CES1	ses_cd	-0.0833792	ns	0.165888	0.977357	Myeloid	Monocytes	Non-classical monocytes	Blood-specific
ABCA1	ses_cd	-0.057068	ns	0.165924	0.977357	Myeloid	Monocytes	Non-classical monocytes	Blood-specific
STYXL1	ses_cd	-0.0173075	ns	0.165974	0.977357	Myeloid	Monocytes	Non-classical monocytes	Blood-specific
ELMSAN1	ses_cd	-0.0140161	ns	0.165995	0.977357	Myeloid	Monocytes	Non-classical monocytes	Blood-specific
SEMA3C	ses_cd	-0.0348486	ns	0.166047	0.977357	Myeloid	Monocytes	Non-classical monocytes	Blood-specific
AL606489.1	ses_cd	0.0354975	ns	0.166049	0.977357	Myeloid	Monocytes	Non-classical monocytes	Blood-specific
RPL22L1	ses_cd	0.0215978	ns	0.166093	0.977357	Myeloid	Monocytes	Non-classical monocytes	Blood-specific
SMIM15-AS1	ses_cd	0.0408119	ns	0.166125	0.977357	Myeloid	Monocytes	Non-classical monocytes	Blood-specific
FLNB	ses_cd	-0.0497334	ns	0.166211	0.977357	Myeloid	Monocytes	Non-classical monocytes	Blood-specific
DOLK	ses_cd	0.0368445	ns	0.166449	0.977357	Myeloid	Monocytes	Non-classical monocytes	Blood-specific
HSPA1B	ses_cd	-0.0397454	ns	0.166465	0.977357	Myeloid	Monocytes	Non-classical monocytes	Blood-specific
EPN2	ses_cd	0.0608349	ns	0.166467	0.977357	Myeloid	Monocytes	Non-classical monocytes	Blood-specific
AL513165.2	ses_cd	-0.0560349	ns	0.166499	0.977357	Myeloid	Monocytes	Non-classical monocytes	Blood-specific
HSBP1L1	ses_cd	-0.0499115	ns	0.166515	0.977357	Myeloid	Monocytes	Non-classical monocytes	Blood-specific
AC010320.2	ses_cd	0.0582498	ns	0.166546	0.977357	Myeloid	Monocytes	Non-classical monocytes	Blood-specific
AC078845.1	ses_cd	0.0327609	ns	0.166566	0.977357	Myeloid	Monocytes	Non-classical monocytes	Blood-specific
RPP25L	ses_cd	0.0240085	ns	0.16666	0.977357	Myeloid	Monocytes	Non-classical monocytes	Blood-specific
ACSF2	ses_cd	0.0205385	ns	0.166708	0.977357	Myeloid	Monocytes	Non-classical monocytes	Blood-specific
AP003486.1	ses_cd	0.0356854	ns	0.166711	0.977357	Myeloid	Monocytes	Non-classical monocytes	Blood-specific
CDC37	ses_cd	0.0146283	ns	0.166858	0.977357	Myeloid	Monocytes	Non-classical monocytes	Blood-specific
DMXL1	ses_cd	-0.0131867	ns	0.167131	0.977357	Myeloid	Monocytes	Non-classical monocytes	Blood-specific
SNTB1	ses_cd	-0.0292877	ns	0.167141	0.977357	Myeloid	Monocytes	Non-classical monocytes	Blood-specific
AL157938.2	ses_cd	0.0329387	ns	0.167178	0.977357	Myeloid	Monocytes	Non-classical monocytes	Blood-specific
TMEM102	ses_cd	0.0253302	ns	0.167263	0.977357	Myeloid	Monocytes	Non-classical monocytes	Blood-specific
A1BG	ses_cd	-0.0374649	ns	0.167328	0.977357	Myeloid	Monocytes	Non-classical monocytes	Blood-specific
PDIA6	ses_cd	-0.0138077	ns	0.167329	0.977357	Myeloid	Monocytes	Non-classical monocytes	Blood-specific
POLR2D	ses_cd	0.0153463	ns	0.167358	0.977357	Myeloid	Monocytes	Non-classical monocytes	Blood-specific
AL121652.1	ses_cd	-0.0575942	ns	0.167363	0.977357	Myeloid	Monocytes	Non-classical monocytes	Blood-specific
LUC7L	ses_cd	-0.0143853	ns	0.167379	0.977357	Myeloid	Monocytes	Non-classical monocytes	Blood-specific
GRN	ses_cd	-0.0223352	ns	0.167416	0.977357	Myeloid	Monocytes	Non-classical monocytes	Blood-specific
DDX52	ses_cd	-0.0126925	ns	0.167501	0.977357	Myeloid	Monocytes	Non-classical monocytes	Blood-specific
ENTPD5	ses_cd	-0.0249925	ns	0.167509	0.977357	Myeloid	Monocytes	Non-classical monocytes	Blood-specific
IL13RA1	ses_cd	-0.0356413	ns	0.167596	0.977357	Myeloid	Monocytes	Non-classical monocytes	Blood-specific
ZBTB6	ses_cd	-0.0272925	ns	0.167616	0.977357	Myeloid	Monocytes	Non-classical monocytes	Blood-specific
USP7	ses_cd	-0.0121725	ns	0.167661	0.977357	Myeloid	Monocytes	Non-classical monocytes	Blood-specific
RAD23A	ses_cd	0.0141306	ns	0.167673	0.977357	Myeloid	Monocytes	Non-classical monocytes	Blood-specific
ACOT2	ses_cd	-0.0525642	ns	0.167679	0.977357	Myeloid	Monocytes	Non-classical monocytes	Blood-specific
ACTN1	ses_cd	-0.0339891	ns	0.167836	0.977357	Myeloid	Monocytes	Non-classical monocytes	Blood-specific
FEM1B	ses_cd	-0.0165601	ns	0.167851	0.977357	Myeloid	Monocytes	Non-classical monocytes	Blood-specific
AC020928.1	ses_cd	-0.0463998	ns	0.167901	0.977357	Myeloid	Monocytes	Non-classical monocytes	Blood-specific
ENOX2	ses_cd	-0.0150658	ns	0.168015	0.977357	Myeloid	Monocytes	Non-classical monocytes	Blood-specific
CD38	ses_cd	-0.0609483	ns	0.168097	0.977357	Myeloid	Monocytes	Non-classical monocytes	Blood-specific
PROK2	ses_cd	0.133502	ns	0.168167	0.977357	Myeloid	Monocytes	Non-classical monocytes	Blood-specific
ALOX12	ses_cd	0.0628694	ns	0.168178	0.977357	Myeloid	Monocytes	Non-classical monocytes	Blood-specific
PIK3CD	ses_cd	-0.0148606	ns	0.168251	0.977357	Myeloid	Monocytes	Non-classical monocytes	Blood-specific
C5	ses_cd	-0.041775	ns	0.168859	0.977357	Myeloid	Monocytes	Non-classical monocytes	Blood-specific
MSANTD2	ses_cd	-0.019546	ns	0.168946	0.977357	Myeloid	Monocytes	Non-classical monocytes	Blood-specific
TRPM7	ses_cd	-0.012788	ns	0.168966	0.977357	Myeloid	Monocytes	Non-classical monocytes	Blood-specific
INO80-AS1	ses_cd	0.0513054	ns	0.168983	0.977357	Myeloid	Monocytes	Non-classical monocytes	Blood-specific
ARL15	ses_cd	-0.015258	ns	0.169024	0.977357	Myeloid	Monocytes	Non-classical monocytes	Blood-specific
LTBR	ses_cd	-0.0182794	ns	0.169092	0.977357	Myeloid	Monocytes	Non-classical monocytes	Blood-specific
IFI16	ses_cd	-0.0181834	ns	0.169137	0.977357	Myeloid	Monocytes	Non-classical monocytes	Blood-specific
AC001226.2	ses_cd	0.0342531	ns	0.169155	0.977357	Myeloid	Monocytes	Non-classical monocytes	Blood-specific
BLOC1S5	ses_cd	0.0208214	ns	0.169175	0.977357	Myeloid	Monocytes	Non-classical monocytes	Blood-specific
ZNF620	ses_cd	-0.0495073	ns	0.169475	0.977357	Myeloid	Monocytes	Non-classical monocytes	Blood-specific
CEP57	ses_cd	0.0131196	ns	0.16953	0.977357	Myeloid	Monocytes	Non-classical monocytes	Blood-specific
SLF2	ses_cd	-0.0141802	ns	0.169532	0.977357	Myeloid	Monocytes	Non-classical monocytes	Blood-specific
TMEM104	ses_cd	-0.025884	ns	0.169647	0.977357	Myeloid	Monocytes	Non-classical monocytes	Blood-specific
HIPK3	ses_cd	-0.0166075	ns	0.169671	0.977357	Myeloid	Monocytes	Non-classical monocytes	Blood-specific
MGRN1	ses_cd	-0.014727	ns	0.169705	0.977357	Myeloid	Monocytes	Non-classical monocytes	Blood-specific
GUK1	ses_cd	0.017845	ns	0.169756	0.977357	Myeloid	Monocytes	Non-classical monocytes	Blood-specific
GBP7	ses_cd	-0.110079	ns	0.169818	0.977357	Myeloid	Monocytes	Non-classical monocytes	Blood-specific
PIGU	ses_cd	0.0224305	ns	0.169821	0.977357	Myeloid	Monocytes	Non-classical monocytes	Blood-specific
STK36	ses_cd	-0.0433846	ns	0.169837	0.977357	Myeloid	Monocytes	Non-classical monocytes	Blood-specific
NINJ1	ses_cd	0.0273664	ns	0.16988	0.977357	Myeloid	Monocytes	Non-classical monocytes	Blood-specific
COPE	ses_cd	0.0170978	ns	0.169964	0.977357	Myeloid	Monocytes	Non-classical monocytes	Blood-specific
HP1BP3	ses_cd	0.0111784	ns	0.169965	0.977357	Myeloid	Monocytes	Non-classical monocytes	Blood-specific
STX3	ses_cd	-0.031919	ns	0.169974	0.977357	Myeloid	Monocytes	Non-classical monocytes	Blood-specific
CBX6	ses_cd	-0.0236509	ns	0.170001	0.977357	Myeloid	Monocytes	Non-classical monocytes	Blood-specific
AC027682.4	ses_cd	-0.0432404	ns	0.170031	0.977357	Myeloid	Monocytes	Non-classical monocytes	Blood-specific
RPL12	ses_cd	0.0239184	ns	0.170096	0.977357	Myeloid	Monocytes	Non-classical monocytes	Blood-specific
PSMD9	ses_cd	0.0285873	ns	0.170136	0.977357	Myeloid	Monocytes	Non-classical monocytes	Blood-specific
ATXN2L	ses_cd	0.0153329	ns	0.170153	0.977357	Myeloid	Monocytes	Non-classical monocytes	Blood-specific
TMEM42	ses_cd	0.0286417	ns	0.170246	0.977357	Myeloid	Monocytes	Non-classical monocytes	Blood-specific
DDIT3	ses_cd	0.0330028	ns	0.170268	0.977357	Myeloid	Monocytes	Non-classical monocytes	Blood-specific
BBS7	ses_cd	-0.0223363	ns	0.170303	0.977357	Myeloid	Monocytes	Non-classical monocytes	Blood-specific
UBA2	ses_cd	-0.0107032	ns	0.170344	0.977357	Myeloid	Monocytes	Non-classical monocytes	Blood-specific
C3	ses_cd	0.0615086	ns	0.170412	0.977357	Myeloid	Monocytes	Non-classical monocytes	Blood-specific
PWWP2B	ses_cd	0.019147	ns	0.170427	0.977357	Myeloid	Monocytes	Non-classical monocytes	Blood-specific
HACE1	ses_cd	0.0214747	ns	0.170454	0.977357	Myeloid	Monocytes	Non-classical monocytes	Blood-specific
ZNF319	ses_cd	0.0283801	ns	0.17049	0.977357	Myeloid	Monocytes	Non-classical monocytes	Blood-specific
SLIT2	ses_cd	-0.139746	ns	0.170524	0.977357	Myeloid	Monocytes	Non-classical monocytes	Blood-specific
AP001021.2	ses_cd	-0.0844866	ns	0.17055	0.977357	Myeloid	Monocytes	Non-classical monocytes	Blood-specific
NRAS	ses_cd	-0.0182503	ns	0.170628	0.977357	Myeloid	Monocytes	Non-classical monocytes	Blood-specific
ZFHX3	ses_cd	-0.0160448	ns	0.170698	0.977357	Myeloid	Monocytes	Non-classical monocytes	Blood-specific
MOGS	ses_cd	-0.0182025	ns	0.170724	0.977357	Myeloid	Monocytes	Non-classical monocytes	Blood-specific
RNF181	ses_cd	0.0197276	ns	0.170738	0.977357	Myeloid	Monocytes	Non-classical monocytes	Blood-specific
ITGB1BP1	ses_cd	0.0141918	ns	0.170967	0.977357	Myeloid	Monocytes	Non-classical monocytes	Blood-specific
C11orf54	ses_cd	0.0230897	ns	0.170979	0.977357	Myeloid	Monocytes	Non-classical monocytes	Blood-specific
CYBA	ses_cd	0.0186599	ns	0.170986	0.977357	Myeloid	Monocytes	Non-classical monocytes	Blood-specific
STIM1	ses_cd	-0.0145263	ns	0.17109	0.977357	Myeloid	Monocytes	Non-classical monocytes	Blood-specific
KRT10	ses_cd	0.0250118	ns	0.171096	0.977357	Myeloid	Monocytes	Non-classical monocytes	Blood-specific
TWNK	ses_cd	0.045728	ns	0.171152	0.977357	Myeloid	Monocytes	Non-classical monocytes	Blood-specific
AC118553.2	ses_cd	-0.05591	ns	0.171409	0.977357	Myeloid	Monocytes	Non-classical monocytes	Blood-specific
RABL2B	ses_cd	-0.023663	ns	0.171442	0.977357	Myeloid	Monocytes	Non-classical monocytes	Blood-specific
VPS72	ses_cd	-0.0217856	ns	0.171591	0.977357	Myeloid	Monocytes	Non-classical monocytes	Blood-specific
FHAD1	ses_cd	-0.0842565	ns	0.171723	0.977357	Myeloid	Monocytes	Non-classical monocytes	Blood-specific
PPP2R5C	ses_cd	-0.0145496	ns	0.17195	0.977357	Myeloid	Monocytes	Non-classical monocytes	Blood-specific
VIPAS39	ses_cd	-0.018423	ns	0.171991	0.977357	Myeloid	Monocytes	Non-classical monocytes	Blood-specific
EIF3K	ses_cd	0.0175113	ns	0.17205	0.977357	Myeloid	Monocytes	Non-classical monocytes	Blood-specific
TRAPPC2L	ses_cd	0.0203021	ns	0.1722	0.977357	Myeloid	Monocytes	Non-classical monocytes	Blood-specific
ZNF526	ses_cd	-0.0281761	ns	0.172221	0.977357	Myeloid	Monocytes	Non-classical monocytes	Blood-specific
GANC	ses_cd	-0.015745	ns	0.172333	0.977357	Myeloid	Monocytes	Non-classical monocytes	Blood-specific
SOX5	ses_cd	-0.0814272	ns	0.1724	0.977357	Myeloid	Monocytes	Non-classical monocytes	Blood-specific
PARM1	ses_cd	0.0826632	ns	0.172439	0.977357	Myeloid	Monocytes	Non-classical monocytes	Blood-specific
MAP3K20	ses_cd	-0.0183884	ns	0.172539	0.977357	Myeloid	Monocytes	Non-classical monocytes	Blood-specific
FBXW11	ses_cd	-0.012263	ns	0.172668	0.977357	Myeloid	Monocytes	Non-classical monocytes	Blood-specific
S100A11	ses_cd	0.0189298	ns	0.172695	0.977357	Myeloid	Monocytes	Non-classical monocytes	Blood-specific
CSDE1	ses_cd	-0.00977507	ns	0.172759	0.977357	Myeloid	Monocytes	Non-classical monocytes	Blood-specific
LINC01215	ses_cd	0.0520466	ns	0.172851	0.977357	Myeloid	Monocytes	Non-classical monocytes	Blood-specific
CHD7	ses_cd	0.0437874	ns	0.172905	0.977357	Myeloid	Monocytes	Non-classical monocytes	Blood-specific
AC025165.2	ses_cd	0.0286776	ns	0.173175	0.977357	Myeloid	Monocytes	Non-classical monocytes	Blood-specific
STK17A	ses_cd	-0.0313081	ns	0.173327	0.977357	Myeloid	Monocytes	Non-classical monocytes	Blood-specific
MAP1LC3B	ses_cd	0.0139153	ns	0.173341	0.977357	Myeloid	Monocytes	Non-classical monocytes	Blood-specific
LRRC57	ses_cd	0.0166516	ns	0.173357	0.977357	Myeloid	Monocytes	Non-classical monocytes	Blood-specific
RFX1	ses_cd	-0.0142667	ns	0.173385	0.977357	Myeloid	Monocytes	Non-classical monocytes	Blood-specific
PLEC	ses_cd	-0.0166612	ns	0.173528	0.977357	Myeloid	Monocytes	Non-classical monocytes	Blood-specific
S100A8	ses_cd	-0.0459109	ns	0.173537	0.977357	Myeloid	Monocytes	Non-classical monocytes	Blood-specific
SNX1	ses_cd	-0.00967928	ns	0.173607	0.977357	Myeloid	Monocytes	Non-classical monocytes	Blood-specific
LANCL1	ses_cd	-0.0224599	ns	0.173803	0.977357	Myeloid	Monocytes	Non-classical monocytes	Blood-specific
CDC37L1-DT	ses_cd	0.0537655	ns	0.173832	0.977357	Myeloid	Monocytes	Non-classical monocytes	Blood-specific
CSF2RB	ses_cd	-0.0186312	ns	0.173834	0.977357	Myeloid	Monocytes	Non-classical monocytes	Blood-specific
PHETA2	ses_cd	0.0559524	ns	0.173967	0.977357	Myeloid	Monocytes	Non-classical monocytes	Blood-specific
FGD4	ses_cd	-0.016355	ns	0.174003	0.977357	Myeloid	Monocytes	Non-classical monocytes	Blood-specific
IFI6	ses_cd	-0.0499866	ns	0.174019	0.977357	Myeloid	Monocytes	Non-classical monocytes	Blood-specific
STX8	ses_cd	-0.0141083	ns	0.174061	0.977357	Myeloid	Monocytes	Non-classical monocytes	Blood-specific
ETV3	ses_cd	-0.0174616	ns	0.174327	0.977357	Myeloid	Monocytes	Non-classical monocytes	Blood-specific
UBTF	ses_cd	0.0172835	ns	0.17438	0.977357	Myeloid	Monocytes	Non-classical monocytes	Blood-specific
PWWP2A	ses_cd	-0.0166528	ns	0.174484	0.977357	Myeloid	Monocytes	Non-classical monocytes	Blood-specific
PRKAR2A	ses_cd	-0.0135951	ns	0.174485	0.977357	Myeloid	Monocytes	Non-classical monocytes	Blood-specific
TSR3	ses_cd	0.0181236	ns	0.174489	0.977357	Myeloid	Monocytes	Non-classical monocytes	Blood-specific
CCNL1	ses_cd	0.0223915	ns	0.17449	0.977357	Myeloid	Monocytes	Non-classical monocytes	Blood-specific
USP24	ses_cd	-0.0110682	ns	0.174644	0.977357	Myeloid	Monocytes	Non-classical monocytes	Blood-specific
NDUFAF7	ses_cd	0.0180175	ns	0.174904	0.977357	Myeloid	Monocytes	Non-classical monocytes	Blood-specific
MRPS30	ses_cd	-0.0149131	ns	0.175127	0.977357	Myeloid	Monocytes	Non-classical monocytes	Blood-specific
MICU2	ses_cd	0.0122405	ns	0.175417	0.977357	Myeloid	Monocytes	Non-classical monocytes	Blood-specific
ARRDC1-AS1	ses_cd	0.0341829	ns	0.175423	0.977357	Myeloid	Monocytes	Non-classical monocytes	Blood-specific
AL512380.2	ses_cd	-0.0683605	ns	0.17551	0.977357	Myeloid	Monocytes	Non-classical monocytes	Blood-specific
DSTN	ses_cd	0.0179427	ns	0.175628	0.977357	Myeloid	Monocytes	Non-classical monocytes	Blood-specific
SF3B1	ses_cd	0.0102209	ns	0.175633	0.977357	Myeloid	Monocytes	Non-classical monocytes	Blood-specific
AC118549.1	ses_cd	-0.014653	ns	0.175657	0.977357	Myeloid	Monocytes	Non-classical monocytes	Blood-specific
AIFM3	ses_cd	-0.0322414	ns	0.175666	0.977357	Myeloid	Monocytes	Non-classical monocytes	Blood-specific
MXD3	ses_cd	0.022575	ns	0.175705	0.977357	Myeloid	Monocytes	Non-classical monocytes	Blood-specific
RAB4B	ses_cd	-0.0335527	ns	0.175731	0.977357	Myeloid	Monocytes	Non-classical monocytes	Blood-specific
SCPEP1	ses_cd	-0.016952	ns	0.175891	0.977357	Myeloid	Monocytes	Non-classical monocytes	Blood-specific
AP002498.1	ses_cd	0.0491551	ns	0.17591	0.977357	Myeloid	Monocytes	Non-classical monocytes	Blood-specific
ENY2	ses_cd	0.0135338	ns	0.175922	0.977357	Myeloid	Monocytes	Non-classical monocytes	Blood-specific
FKBP4	ses_cd	0.0251682	ns	0.176009	0.977357	Myeloid	Monocytes	Non-classical monocytes	Blood-specific
AC024619.3	ses_cd	0.0522296	ns	0.17604	0.977357	Myeloid	Monocytes	Non-classical monocytes	Blood-specific
MSMO1	ses_cd	0.0255076	ns	0.176175	0.977357	Myeloid	Monocytes	Non-classical monocytes	Blood-specific
RANBP10	ses_cd	-0.0195952	ns	0.176214	0.977357	Myeloid	Monocytes	Non-classical monocytes	Blood-specific
PDLIM2	ses_cd	0.0193453	ns	0.176345	0.977357	Myeloid	Monocytes	Non-classical monocytes	Blood-specific
AC008267.5	ses_cd	0.0573564	ns	0.176386	0.977357	Myeloid	Monocytes	Non-classical monocytes	Blood-specific
EXOC4	ses_cd	-0.0138372	ns	0.176547	0.977357	Myeloid	Monocytes	Non-classical monocytes	Blood-specific
HMGA1P4	ses_cd	-0.0411998	ns	0.176557	0.977357	Myeloid	Monocytes	Non-classical monocytes	Blood-specific
VPS37C	ses_cd	-0.0212168	ns	0.17661	0.977357	Myeloid	Monocytes	Non-classical monocytes	Blood-specific
TCAF1	ses_cd	0.0220709	ns	0.176627	0.977357	Myeloid	Monocytes	Non-classical monocytes	Blood-specific
AC067817.2	ses_cd	0.0607468	ns	0.176641	0.977357	Myeloid	Monocytes	Non-classical monocytes	Blood-specific
SASH1	ses_cd	-0.0342862	ns	0.176712	0.977357	Myeloid	Monocytes	Non-classical monocytes	Blood-specific
SNHG8	ses_cd	-0.0452742	ns	0.176749	0.977357	Myeloid	Monocytes	Non-classical monocytes	Blood-specific
LINC01270	ses_cd	-0.0539857	ns	0.176924	0.977357	Myeloid	Monocytes	Non-classical monocytes	Blood-specific
NOL9	ses_cd	-0.0167513	ns	0.177035	0.977357	Myeloid	Monocytes	Non-classical monocytes	Blood-specific
MOB3B	ses_cd	-0.0231159	ns	0.177077	0.977357	Myeloid	Monocytes	Non-classical monocytes	Blood-specific
P4HA2	ses_cd	-0.0565897	ns	0.177085	0.977357	Myeloid	Monocytes	Non-classical monocytes	Blood-specific
UBE2Q2	ses_cd	-0.017847	ns	0.177222	0.977357	Myeloid	Monocytes	Non-classical monocytes	Blood-specific
DBF4	ses_cd	0.0218582	ns	0.177252	0.977357	Myeloid	Monocytes	Non-classical monocytes	Blood-specific
AL162231.2	ses_cd	0.0573113	ns	0.177266	0.977357	Myeloid	Monocytes	Non-classical monocytes	Blood-specific
SF3B5	ses_cd	0.0177438	ns	0.177352	0.977357	Myeloid	Monocytes	Non-classical monocytes	Blood-specific
MRPL14	ses_cd	-0.0191685	ns	0.177377	0.977357	Myeloid	Monocytes	Non-classical monocytes	Blood-specific
RBM27	ses_cd	-0.0179161	ns	0.177403	0.977357	Myeloid	Monocytes	Non-classical monocytes	Blood-specific
SLC12A8	ses_cd	0.0494228	ns	0.177624	0.977357	Myeloid	Monocytes	Non-classical monocytes	Blood-specific
ANAPC7	ses_cd	-0.012575	ns	0.177626	0.977357	Myeloid	Monocytes	Non-classical monocytes	Blood-specific
AMDHD2	ses_cd	-0.0253592	ns	0.177631	0.977357	Myeloid	Monocytes	Non-classical monocytes	Blood-specific
NTPCR	ses_cd	0.0228734	ns	0.177742	0.977357	Myeloid	Monocytes	Non-classical monocytes	Blood-specific
APAF1	ses_cd	-0.012182	ns	0.177764	0.977357	Myeloid	Monocytes	Non-classical monocytes	Blood-specific
NDUFAB1	ses_cd	0.0179956	ns	0.17781	0.977357	Myeloid	Monocytes	Non-classical monocytes	Blood-specific
A1BG-AS1	ses_cd	-0.0402353	ns	0.177892	0.977357	Myeloid	Monocytes	Non-classical monocytes	Blood-specific
GNG2	ses_cd	0.0258354	ns	0.177902	0.977357	Myeloid	Monocytes	Non-classical monocytes	Blood-specific
ANKRD6	ses_cd	-0.0341441	ns	0.177988	0.977357	Myeloid	Monocytes	Non-classical monocytes	Blood-specific
ULK2	ses_cd	-0.0133285	ns	0.178045	0.977357	Myeloid	Monocytes	Non-classical monocytes	Blood-specific
LSM8	ses_cd	0.0139003	ns	0.178093	0.977357	Myeloid	Monocytes	Non-classical monocytes	Blood-specific
GPS2	ses_cd	0.0229321	ns	0.178116	0.977357	Myeloid	Monocytes	Non-classical monocytes	Blood-specific
LILRB1-AS1	ses_cd	-0.0718446	ns	0.178136	0.977357	Myeloid	Monocytes	Non-classical monocytes	Blood-specific
FAM173A	ses_cd	0.0196275	ns	0.178159	0.977357	Myeloid	Monocytes	Non-classical monocytes	Blood-specific
SORL1	ses_cd	-0.0141366	ns	0.178288	0.977357	Myeloid	Monocytes	Non-classical monocytes	Blood-specific
AC010260.1	ses_cd	-0.06795	ns	0.178417	0.977357	Myeloid	Monocytes	Non-classical monocytes	Blood-specific
RPL34-AS1	ses_cd	-0.0416766	ns	0.178504	0.977357	Myeloid	Monocytes	Non-classical monocytes	Blood-specific
EP400	ses_cd	-0.0121147	ns	0.1786	0.977357	Myeloid	Monocytes	Non-classical monocytes	Blood-specific
TSHZ1	ses_cd	-0.0196918	ns	0.178723	0.977357	Myeloid	Monocytes	Non-classical monocytes	Blood-specific
DVL2	ses_cd	-0.0334992	ns	0.178755	0.977357	Myeloid	Monocytes	Non-classical monocytes	Blood-specific
CDKN1A	ses_cd	-0.0375437	ns	0.178783	0.977357	Myeloid	Monocytes	Non-classical monocytes	Blood-specific
FYN	ses_cd	-0.0192278	ns	0.178794	0.977357	Myeloid	Monocytes	Non-classical monocytes	Blood-specific
ELOA-AS1	ses_cd	0.029725	ns	0.178804	0.977357	Myeloid	Monocytes	Non-classical monocytes	Blood-specific
CHTF8	ses_cd	-0.0164925	ns	0.178808	0.977357	Myeloid	Monocytes	Non-classical monocytes	Blood-specific
MAN2B1	ses_cd	-0.0161245	ns	0.178821	0.977357	Myeloid	Monocytes	Non-classical monocytes	Blood-specific
TMEM144	ses_cd	-0.0374784	ns	0.178842	0.977357	Myeloid	Monocytes	Non-classical monocytes	Blood-specific
GMPPA	ses_cd	-0.023621	ns	0.179044	0.977357	Myeloid	Monocytes	Non-classical monocytes	Blood-specific
SLC22A15	ses_cd	-0.0200263	ns	0.179075	0.977357	Myeloid	Monocytes	Non-classical monocytes	Blood-specific
NET1	ses_cd	-0.0421337	ns	0.179113	0.977357	Myeloid	Monocytes	Non-classical monocytes	Blood-specific
UBE2K	ses_cd	-0.0104842	ns	0.17914	0.977357	Myeloid	Monocytes	Non-classical monocytes	Blood-specific
AL161421.1	ses_cd	0.0447982	ns	0.179356	0.977357	Myeloid	Monocytes	Non-classical monocytes	Blood-specific
AL049840.2	ses_cd	0.0670264	ns	0.179557	0.977357	Myeloid	Monocytes	Non-classical monocytes	Blood-specific
MKNK1	ses_cd	-0.0141127	ns	0.179735	0.977357	Myeloid	Monocytes	Non-classical monocytes	Blood-specific
HMGN5	ses_cd	0.0715324	ns	0.179789	0.977357	Myeloid	Monocytes	Non-classical monocytes	Blood-specific
CHPF2	ses_cd	-0.0209928	ns	0.179995	0.977357	Myeloid	Monocytes	Non-classical monocytes	Blood-specific
VKORC1L1	ses_cd	-0.0185378	ns	0.180009	0.977357	Myeloid	Monocytes	Non-classical monocytes	Blood-specific
LINC02345	ses_cd	0.0541432	ns	0.180226	0.977357	Myeloid	Monocytes	Non-classical monocytes	Blood-specific
FKBP2	ses_cd	0.0180597	ns	0.180269	0.977357	Myeloid	Monocytes	Non-classical monocytes	Blood-specific
APOL2	ses_cd	-0.024725	ns	0.180663	0.977357	Myeloid	Monocytes	Non-classical monocytes	Blood-specific
RBM4B	ses_cd	0.0223691	ns	0.180865	0.977357	Myeloid	Monocytes	Non-classical monocytes	Blood-specific
ZMYM4	ses_cd	-0.0134759	ns	0.181004	0.977357	Myeloid	Monocytes	Non-classical monocytes	Blood-specific
AC136475.5	ses_cd	0.0580578	ns	0.18104	0.977357	Myeloid	Monocytes	Non-classical monocytes	Blood-specific
AC011468.3	ses_cd	0.060928	ns	0.181046	0.977357	Myeloid	Monocytes	Non-classical monocytes	Blood-specific
ZNF341	ses_cd	-0.0231826	ns	0.181068	0.977357	Myeloid	Monocytes	Non-classical monocytes	Blood-specific
NDUFA3	ses_cd	0.025426	ns	0.181109	0.977357	Myeloid	Monocytes	Non-classical monocytes	Blood-specific
AF127577.4	ses_cd	-0.0651393	ns	0.181139	0.977357	Myeloid	Monocytes	Non-classical monocytes	Blood-specific
GMCL1	ses_cd	0.0168538	ns	0.181257	0.977357	Myeloid	Monocytes	Non-classical monocytes	Blood-specific
DNAJB11	ses_cd	-0.0181528	ns	0.181259	0.977357	Myeloid	Monocytes	Non-classical monocytes	Blood-specific
P2RY11	ses_cd	-0.0532133	ns	0.181385	0.977357	Myeloid	Monocytes	Non-classical monocytes	Blood-specific
CEP89	ses_cd	-0.0188865	ns	0.181477	0.977357	Myeloid	Monocytes	Non-classical monocytes	Blood-specific
ALKBH2	ses_cd	0.0375908	ns	0.181585	0.977357	Myeloid	Monocytes	Non-classical monocytes	Blood-specific
NAA35	ses_cd	0.01361	ns	0.181679	0.977357	Myeloid	Monocytes	Non-classical monocytes	Blood-specific
FGFR1OP2	ses_cd	-0.0126016	ns	0.181704	0.977357	Myeloid	Monocytes	Non-classical monocytes	Blood-specific
AC135050.3	ses_cd	-0.0440363	ns	0.182018	0.977357	Myeloid	Monocytes	Non-classical monocytes	Blood-specific
TP53RK	ses_cd	0.0202045	ns	0.182151	0.977357	Myeloid	Monocytes	Non-classical monocytes	Blood-specific
ROGDI	ses_cd	-0.0348719	ns	0.182284	0.977357	Myeloid	Monocytes	Non-classical monocytes	Blood-specific
LRRC37A2	ses_cd	-0.0325971	ns	0.182481	0.977357	Myeloid	Monocytes	Non-classical monocytes	Blood-specific
CCR5	ses_cd	-0.0601088	ns	0.182541	0.977357	Myeloid	Monocytes	Non-classical monocytes	Blood-specific
RSAD2	ses_cd	-0.0551758	ns	0.182659	0.977357	Myeloid	Monocytes	Non-classical monocytes	Blood-specific
NHSL2	ses_cd	-0.0144328	ns	0.182686	0.977357	Myeloid	Monocytes	Non-classical monocytes	Blood-specific
AC121338.1	ses_cd	0.0487525	ns	0.18276	0.977357	Myeloid	Monocytes	Non-classical monocytes	Blood-specific
CDIPT	ses_cd	-0.0161835	ns	0.182861	0.977357	Myeloid	Monocytes	Non-classical monocytes	Blood-specific
UTP14C	ses_cd	-0.023644	ns	0.182896	0.977357	Myeloid	Monocytes	Non-classical monocytes	Blood-specific
KCTD21	ses_cd	-0.0210955	ns	0.183071	0.977357	Myeloid	Monocytes	Non-classical monocytes	Blood-specific
MAVS	ses_cd	-0.017572	ns	0.183086	0.977357	Myeloid	Monocytes	Non-classical monocytes	Blood-specific
RCBTB1	ses_cd	0.0245653	ns	0.183151	0.977357	Myeloid	Monocytes	Non-classical monocytes	Blood-specific
KIF15	ses_cd	0.0482147	ns	0.183168	0.977357	Myeloid	Monocytes	Non-classical monocytes	Blood-specific
RCBTB2	ses_cd	-0.0146158	ns	0.183304	0.977357	Myeloid	Monocytes	Non-classical monocytes	Blood-specific
SAMD12	ses_cd	0.0581482	ns	0.183415	0.977357	Myeloid	Monocytes	Non-classical monocytes	Blood-specific
SPTAN1	ses_cd	-0.0210399	ns	0.183489	0.977357	Myeloid	Monocytes	Non-classical monocytes	Blood-specific
C5orf30	ses_cd	-0.0351843	ns	0.183541	0.977357	Myeloid	Monocytes	Non-classical monocytes	Blood-specific
SRSF1	ses_cd	0.0124794	ns	0.183617	0.977357	Myeloid	Monocytes	Non-classical monocytes	Blood-specific
STX12	ses_cd	-0.0112127	ns	0.183655	0.977357	Myeloid	Monocytes	Non-classical monocytes	Blood-specific
SYNRG	ses_cd	-0.013141	ns	0.18369	0.977357	Myeloid	Monocytes	Non-classical monocytes	Blood-specific
AC093151.3	ses_cd	0.0875142	ns	0.183808	0.977357	Myeloid	Monocytes	Non-classical monocytes	Blood-specific
UQCC3	ses_cd	0.0227052	ns	0.183821	0.977357	Myeloid	Monocytes	Non-classical monocytes	Blood-specific
ARHGAP19	ses_cd	-0.0266198	ns	0.183908	0.977357	Myeloid	Monocytes	Non-classical monocytes	Blood-specific
SSH3	ses_cd	-0.0303104	ns	0.183938	0.977357	Myeloid	Monocytes	Non-classical monocytes	Blood-specific
TGS1	ses_cd	-0.0134036	ns	0.184135	0.977357	Myeloid	Monocytes	Non-classical monocytes	Blood-specific
REX1BD	ses_cd	0.0258629	ns	0.184154	0.977357	Myeloid	Monocytes	Non-classical monocytes	Blood-specific
TOP2B	ses_cd	-0.0116841	ns	0.184155	0.977357	Myeloid	Monocytes	Non-classical monocytes	Blood-specific
IFRD1	ses_cd	-0.0179795	ns	0.1844	0.977357	Myeloid	Monocytes	Non-classical monocytes	Blood-specific
IL32	ses_cd	0.100456	ns	0.184436	0.977357	Myeloid	Monocytes	Non-classical monocytes	Blood-specific
PSMD4	ses_cd	0.0124081	ns	0.184437	0.977357	Myeloid	Monocytes	Non-classical monocytes	Blood-specific
SNX29	ses_cd	-0.0147206	ns	0.184523	0.977357	Myeloid	Monocytes	Non-classical monocytes	Blood-specific
PVT1	ses_cd	-0.0404431	ns	0.18471	0.977357	Myeloid	Monocytes	Non-classical monocytes	Blood-specific
TNFAIP2	ses_cd	-0.017057	ns	0.184741	0.977357	Myeloid	Monocytes	Non-classical monocytes	Blood-specific
FMN1	ses_cd	-0.0788994	ns	0.184745	0.977357	Myeloid	Monocytes	Non-classical monocytes	Blood-specific
NAALADL2	ses_cd	-0.0552312	ns	0.184775	0.977357	Myeloid	Monocytes	Non-classical monocytes	Blood-specific
SMIM3	ses_cd	-0.0284846	ns	0.184801	0.977357	Myeloid	Monocytes	Non-classical monocytes	Blood-specific
CCND3	ses_cd	-0.0485586	ns	0.184809	0.977357	Myeloid	Monocytes	Non-classical monocytes	Blood-specific
SLTM	ses_cd	-0.00945248	ns	0.184811	0.977357	Myeloid	Monocytes	Non-classical monocytes	Blood-specific
AC011287.1	ses_cd	0.0856863	ns	0.185064	0.977357	Myeloid	Monocytes	Non-classical monocytes	Blood-specific
TIMMDC1	ses_cd	0.012637	ns	0.185111	0.977357	Myeloid	Monocytes	Non-classical monocytes	Blood-specific
COPS3	ses_cd	0.0117785	ns	0.185119	0.977357	Myeloid	Monocytes	Non-classical monocytes	Blood-specific
ANAPC1	ses_cd	-0.0162146	ns	0.185164	0.977357	Myeloid	Monocytes	Non-classical monocytes	Blood-specific
FBXO7	ses_cd	-0.0132734	ns	0.185202	0.977357	Myeloid	Monocytes	Non-classical monocytes	Blood-specific
USP54	ses_cd	-0.036326	ns	0.185208	0.977357	Myeloid	Monocytes	Non-classical monocytes	Blood-specific
MBOAT2	ses_cd	0.0411492	ns	0.185214	0.977357	Myeloid	Monocytes	Non-classical monocytes	Blood-specific
RPL7L1	ses_cd	-0.0130066	ns	0.185272	0.977357	Myeloid	Monocytes	Non-classical monocytes	Blood-specific
PLD3	ses_cd	-0.0198347	ns	0.185375	0.977357	Myeloid	Monocytes	Non-classical monocytes	Blood-specific
ME2	ses_cd	-0.0098991	ns	0.185411	0.977357	Myeloid	Monocytes	Non-classical monocytes	Blood-specific
MEI1	ses_cd	-0.0425784	ns	0.185412	0.977357	Myeloid	Monocytes	Non-classical monocytes	Blood-specific
RUFY3	ses_cd	-0.0181219	ns	0.185442	0.977357	Myeloid	Monocytes	Non-classical monocytes	Blood-specific
UBTD1	ses_cd	-0.0281772	ns	0.185458	0.977357	Myeloid	Monocytes	Non-classical monocytes	Blood-specific
ARL6IP4	ses_cd	0.0147743	ns	0.185516	0.977357	Myeloid	Monocytes	Non-classical monocytes	Blood-specific
GPATCH8	ses_cd	-0.0119303	ns	0.185565	0.977357	Myeloid	Monocytes	Non-classical monocytes	Blood-specific
SNRPN	ses_cd	-0.0406865	ns	0.185565	0.977357	Myeloid	Monocytes	Non-classical monocytes	Blood-specific
KDM5A	ses_cd	-0.00960106	ns	0.185572	0.977357	Myeloid	Monocytes	Non-classical monocytes	Blood-specific
TUBE1	ses_cd	-0.0284378	ns	0.185614	0.977357	Myeloid	Monocytes	Non-classical monocytes	Blood-specific
PCOLCE	ses_cd	0.0602631	ns	0.185673	0.977357	Myeloid	Monocytes	Non-classical monocytes	Blood-specific
HOMEZ	ses_cd	-0.0247671	ns	0.185767	0.977357	Myeloid	Monocytes	Non-classical monocytes	Blood-specific
RBCK1	ses_cd	0.0141618	ns	0.185846	0.977357	Myeloid	Monocytes	Non-classical monocytes	Blood-specific
THAP6	ses_cd	0.0163476	ns	0.185861	0.977357	Myeloid	Monocytes	Non-classical monocytes	Blood-specific
IRF3	ses_cd	0.0139484	ns	0.18591	0.977357	Myeloid	Monocytes	Non-classical monocytes	Blood-specific
SEPT11	ses_cd	-0.0265299	ns	0.186356	0.977357	Myeloid	Monocytes	Non-classical monocytes	Blood-specific
CCDC61	ses_cd	0.0252283	ns	0.186387	0.977357	Myeloid	Monocytes	Non-classical monocytes	Blood-specific
AC018362.1	ses_cd	0.0476896	ns	0.186467	0.977357	Myeloid	Monocytes	Non-classical monocytes	Blood-specific
APLP2	ses_cd	-0.0126007	ns	0.186498	0.977357	Myeloid	Monocytes	Non-classical monocytes	Blood-specific
RIF1	ses_cd	-0.0123232	ns	0.186614	0.977357	Myeloid	Monocytes	Non-classical monocytes	Blood-specific
CITED4	ses_cd	0.0549997	ns	0.186694	0.977357	Myeloid	Monocytes	Non-classical monocytes	Blood-specific
ZRANB1	ses_cd	-0.0166129	ns	0.186746	0.977357	Myeloid	Monocytes	Non-classical monocytes	Blood-specific
KCNC1	ses_cd	0.0414774	ns	0.186975	0.977357	Myeloid	Monocytes	Non-classical monocytes	Blood-specific
SAP25	ses_cd	-0.0269733	ns	0.187035	0.977357	Myeloid	Monocytes	Non-classical monocytes	Blood-specific
LRR1	ses_cd	0.021034	ns	0.187163	0.977357	Myeloid	Monocytes	Non-classical monocytes	Blood-specific
AL133523.1	ses_cd	0.0277276	ns	0.187169	0.977357	Myeloid	Monocytes	Non-classical monocytes	Blood-specific
ZNF550	ses_cd	0.0431331	ns	0.187195	0.977357	Myeloid	Monocytes	Non-classical monocytes	Blood-specific
PRDM1	ses_cd	-0.065694	ns	0.187215	0.977357	Myeloid	Monocytes	Non-classical monocytes	Blood-specific
XAF1	ses_cd	-0.0309893	ns	0.187263	0.977357	Myeloid	Monocytes	Non-classical monocytes	Blood-specific
CAMK2G	ses_cd	-0.0157229	ns	0.18743	0.977357	Myeloid	Monocytes	Non-classical monocytes	Blood-specific
PITPNA-AS1	ses_cd	0.0505312	ns	0.187531	0.977357	Myeloid	Monocytes	Non-classical monocytes	Blood-specific
C22orf46	ses_cd	0.024638	ns	0.187576	0.977357	Myeloid	Monocytes	Non-classical monocytes	Blood-specific
ZNF420	ses_cd	-0.0240941	ns	0.187814	0.977357	Myeloid	Monocytes	Non-classical monocytes	Blood-specific
PTPN12	ses_cd	-0.0132412	ns	0.18788	0.977357	Myeloid	Monocytes	Non-classical monocytes	Blood-specific
ARMCX3	ses_cd	-0.0159501	ns	0.187989	0.977357	Myeloid	Monocytes	Non-classical monocytes	Blood-specific
AL354733.3	ses_cd	0.0491806	ns	0.188048	0.977357	Myeloid	Monocytes	Non-classical monocytes	Blood-specific
FCER1A	ses_cd	0.113874	ns	0.188146	0.977357	Myeloid	Monocytes	Non-classical monocytes	Blood-specific
KIAA0556	ses_cd	-0.0173133	ns	0.188207	0.977357	Myeloid	Monocytes	Non-classical monocytes	Blood-specific
XPO1	ses_cd	-0.0109832	ns	0.18825	0.977357	Myeloid	Monocytes	Non-classical monocytes	Blood-specific
ZNF674-AS1	ses_cd	-0.0567131	ns	0.188268	0.977357	Myeloid	Monocytes	Non-classical monocytes	Blood-specific
SLC6A16	ses_cd	0.0291631	ns	0.188422	0.977357	Myeloid	Monocytes	Non-classical monocytes	Blood-specific
AC005695.2	ses_cd	0.0318726	ns	0.188532	0.977357	Myeloid	Monocytes	Non-classical monocytes	Blood-specific
PTGES	ses_cd	0.0866594	ns	0.188819	0.977357	Myeloid	Monocytes	Non-classical monocytes	Blood-specific
LAMTOR4	ses_cd	0.0165885	ns	0.189004	0.977357	Myeloid	Monocytes	Non-classical monocytes	Blood-specific
CAPN10	ses_cd	-0.023839	ns	0.189006	0.977357	Myeloid	Monocytes	Non-classical monocytes	Blood-specific
DPP10	ses_cd	-0.0826797	ns	0.189045	0.977357	Myeloid	Monocytes	Non-classical monocytes	Blood-specific
PIGX	ses_cd	-0.0174613	ns	0.189158	0.977357	Myeloid	Monocytes	Non-classical monocytes	Blood-specific
CYP2R1	ses_cd	0.019199	ns	0.18921	0.977357	Myeloid	Monocytes	Non-classical monocytes	Blood-specific
UBE2J1	ses_cd	0.0168046	ns	0.18922	0.977357	Myeloid	Monocytes	Non-classical monocytes	Blood-specific
EBP	ses_cd	-0.0336793	ns	0.189305	0.977357	Myeloid	Monocytes	Non-classical monocytes	Blood-specific
OAS2	ses_cd	-0.0260745	ns	0.189426	0.977357	Myeloid	Monocytes	Non-classical monocytes	Blood-specific
RFC5	ses_cd	-0.0308618	ns	0.189568	0.977357	Myeloid	Monocytes	Non-classical monocytes	Blood-specific
MAP3K10	ses_cd	-0.0264071	ns	0.189663	0.977357	Myeloid	Monocytes	Non-classical monocytes	Blood-specific
PARP16	ses_cd	0.0294403	ns	0.189727	0.977357	Myeloid	Monocytes	Non-classical monocytes	Blood-specific
AL356417.3	ses_cd	-0.0664415	ns	0.189842	0.977357	Myeloid	Monocytes	Non-classical monocytes	Blood-specific
AC068831.7	ses_cd	0.0594865	ns	0.189843	0.977357	Myeloid	Monocytes	Non-classical monocytes	Blood-specific
CMTM8	ses_cd	0.0850368	ns	0.189914	0.977357	Myeloid	Monocytes	Non-classical monocytes	Blood-specific
EBNA1BP2	ses_cd	0.0215706	ns	0.189924	0.977357	Myeloid	Monocytes	Non-classical monocytes	Blood-specific
AP005671.1	ses_cd	-0.0438174	ns	0.189999	0.977357	Myeloid	Monocytes	Non-classical monocytes	Blood-specific
TBC1D17	ses_cd	-0.0231626	ns	0.190134	0.977357	Myeloid	Monocytes	Non-classical monocytes	Blood-specific
BBS12	ses_cd	0.0556858	ns	0.19014	0.977357	Myeloid	Monocytes	Non-classical monocytes	Blood-specific
DIAPH1	ses_cd	-0.0126381	ns	0.190192	0.977357	Myeloid	Monocytes	Non-classical monocytes	Blood-specific
SETX	ses_cd	-0.0106867	ns	0.190244	0.977357	Myeloid	Monocytes	Non-classical monocytes	Blood-specific
ZNF449	ses_cd	-0.0304603	ns	0.190279	0.977357	Myeloid	Monocytes	Non-classical monocytes	Blood-specific
BUB3	ses_cd	-0.0178047	ns	0.190281	0.977357	Myeloid	Monocytes	Non-classical monocytes	Blood-specific
SAT2	ses_cd	-0.0192858	ns	0.190281	0.977357	Myeloid	Monocytes	Non-classical monocytes	Blood-specific
ANO10	ses_cd	-0.0160484	ns	0.190291	0.977357	Myeloid	Monocytes	Non-classical monocytes	Blood-specific
SPCS2	ses_cd	0.0119073	ns	0.190307	0.977357	Myeloid	Monocytes	Non-classical monocytes	Blood-specific
ZNF468	ses_cd	-0.0326792	ns	0.190311	0.977357	Myeloid	Monocytes	Non-classical monocytes	Blood-specific
FAM220A	ses_cd	-0.0258753	ns	0.190362	0.977357	Myeloid	Monocytes	Non-classical monocytes	Blood-specific
NBPF9	ses_cd	0.0284058	ns	0.190435	0.977357	Myeloid	Monocytes	Non-classical monocytes	Blood-specific
MARCO	ses_cd	-0.0463302	ns	0.1905	0.977357	Myeloid	Monocytes	Non-classical monocytes	Blood-specific
TUBA8	ses_cd	0.0453725	ns	0.190518	0.977357	Myeloid	Monocytes	Non-classical monocytes	Blood-specific
BPTF	ses_cd	-0.0114086	ns	0.1908	0.977357	Myeloid	Monocytes	Non-classical monocytes	Blood-specific
NAPRT	ses_cd	0.0253479	ns	0.190807	0.977357	Myeloid	Monocytes	Non-classical monocytes	Blood-specific
GAREM1	ses_cd	-0.0538389	ns	0.190808	0.977357	Myeloid	Monocytes	Non-classical monocytes	Blood-specific
HSDL1	ses_cd	-0.0188386	ns	0.190831	0.977357	Myeloid	Monocytes	Non-classical monocytes	Blood-specific
CTSS	ses_cd	-0.0116461	ns	0.190861	0.977357	Myeloid	Monocytes	Non-classical monocytes	Blood-specific
IQSEC2	ses_cd	-0.0186069	ns	0.19104	0.977357	Myeloid	Monocytes	Non-classical monocytes	Blood-specific
MLH1	ses_cd	-0.0112354	ns	0.191073	0.977357	Myeloid	Monocytes	Non-classical monocytes	Blood-specific
MRVI1	ses_cd	0.0247146	ns	0.191087	0.977357	Myeloid	Monocytes	Non-classical monocytes	Blood-specific
TUT7	ses_cd	-0.0183441	ns	0.191135	0.977357	Myeloid	Monocytes	Non-classical monocytes	Blood-specific
FUT8	ses_cd	-0.023479	ns	0.191177	0.977357	Myeloid	Monocytes	Non-classical monocytes	Blood-specific
PEX3	ses_cd	0.0198567	ns	0.191193	0.977357	Myeloid	Monocytes	Non-classical monocytes	Blood-specific
EREG	ses_cd	0.104777	ns	0.191233	0.977357	Myeloid	Monocytes	Non-classical monocytes	Blood-specific
COPG1	ses_cd	-0.0144114	ns	0.191318	0.977357	Myeloid	Monocytes	Non-classical monocytes	Blood-specific
SNRPD1	ses_cd	0.0155515	ns	0.191452	0.977357	Myeloid	Monocytes	Non-classical monocytes	Blood-specific
ALDH2	ses_cd	-0.0276797	ns	0.191473	0.977357	Myeloid	Monocytes	Non-classical monocytes	Blood-specific
ERCC2	ses_cd	-0.027821	ns	0.191473	0.977357	Myeloid	Monocytes	Non-classical monocytes	Blood-specific
PRKRIP1	ses_cd	-0.0123063	ns	0.191511	0.977357	Myeloid	Monocytes	Non-classical monocytes	Blood-specific
NELFA	ses_cd	-0.0153819	ns	0.191519	0.977357	Myeloid	Monocytes	Non-classical monocytes	Blood-specific
MYL6	ses_cd	0.017278	ns	0.191567	0.977357	Myeloid	Monocytes	Non-classical monocytes	Blood-specific
DTX3L	ses_cd	-0.0208166	ns	0.191584	0.977357	Myeloid	Monocytes	Non-classical monocytes	Blood-specific
PUSL1	ses_cd	0.0265816	ns	0.191937	0.977357	Myeloid	Monocytes	Non-classical monocytes	Blood-specific
PRKRA	ses_cd	-0.0175049	ns	0.19195	0.977357	Myeloid	Monocytes	Non-classical monocytes	Blood-specific
ZNF575	ses_cd	0.0568841	ns	0.191975	0.977357	Myeloid	Monocytes	Non-classical monocytes	Blood-specific
MED27	ses_cd	-0.0131678	ns	0.192011	0.977357	Myeloid	Monocytes	Non-classical monocytes	Blood-specific
HTRA4	ses_cd	-0.0503191	ns	0.192022	0.977357	Myeloid	Monocytes	Non-classical monocytes	Blood-specific
PAIP1	ses_cd	-0.0121521	ns	0.192185	0.977357	Myeloid	Monocytes	Non-classical monocytes	Blood-specific
AL137779.1	ses_cd	0.0369771	ns	0.192185	0.977357	Myeloid	Monocytes	Non-classical monocytes	Blood-specific
DNAH17	ses_cd	-0.0651379	ns	0.192234	0.977357	Myeloid	Monocytes	Non-classical monocytes	Blood-specific
ADGRA2	ses_cd	0.0497804	ns	0.192314	0.977357	Myeloid	Monocytes	Non-classical monocytes	Blood-specific
AP000919.4	ses_cd	0.0367324	ns	0.192382	0.977357	Myeloid	Monocytes	Non-classical monocytes	Blood-specific
ENTPD1	ses_cd	-0.0264094	ns	0.192396	0.977357	Myeloid	Monocytes	Non-classical monocytes	Blood-specific
CCDC93	ses_cd	-0.0124247	ns	0.192489	0.977357	Myeloid	Monocytes	Non-classical monocytes	Blood-specific
DDX60L	ses_cd	-0.0205278	ns	0.192516	0.977357	Myeloid	Monocytes	Non-classical monocytes	Blood-specific
MYO19	ses_cd	0.016139	ns	0.192724	0.977357	Myeloid	Monocytes	Non-classical monocytes	Blood-specific
TGDS	ses_cd	0.0187649	ns	0.192784	0.977357	Myeloid	Monocytes	Non-classical monocytes	Blood-specific
STARD4	ses_cd	-0.0287233	ns	0.1928	0.977357	Myeloid	Monocytes	Non-classical monocytes	Blood-specific
RBM28	ses_cd	-0.0159404	ns	0.192821	0.977357	Myeloid	Monocytes	Non-classical monocytes	Blood-specific
LRRC58	ses_cd	-0.0122321	ns	0.192836	0.977357	Myeloid	Monocytes	Non-classical monocytes	Blood-specific
HTT-AS	ses_cd	0.0784426	ns	0.192864	0.977357	Myeloid	Monocytes	Non-classical monocytes	Blood-specific
TMEM248	ses_cd	-0.0110101	ns	0.192868	0.977357	Myeloid	Monocytes	Non-classical monocytes	Blood-specific
MAP3K5	ses_cd	-0.0140393	ns	0.192872	0.977357	Myeloid	Monocytes	Non-classical monocytes	Blood-specific
LPCAT2	ses_cd	0.0127976	ns	0.19292	0.977357	Myeloid	Monocytes	Non-classical monocytes	Blood-specific
ENTPD3-AS1	ses_cd	0.029158	ns	0.192937	0.977357	Myeloid	Monocytes	Non-classical monocytes	Blood-specific
TARDBP	ses_cd	-0.012427	ns	0.192962	0.977357	Myeloid	Monocytes	Non-classical monocytes	Blood-specific
ATL1	ses_cd	0.0634695	ns	0.193041	0.977357	Myeloid	Monocytes	Non-classical monocytes	Blood-specific
TMEM175	ses_cd	-0.0195448	ns	0.193163	0.977357	Myeloid	Monocytes	Non-classical monocytes	Blood-specific
PRPF40B	ses_cd	0.0275953	ns	0.193165	0.977357	Myeloid	Monocytes	Non-classical monocytes	Blood-specific
TLR1	ses_cd	-0.0134661	ns	0.193209	0.977357	Myeloid	Monocytes	Non-classical monocytes	Blood-specific
SLC38A9	ses_cd	-0.0147397	ns	0.193237	0.977357	Myeloid	Monocytes	Non-classical monocytes	Blood-specific
ARHGAP22	ses_cd	-0.0549013	ns	0.193247	0.977357	Myeloid	Monocytes	Non-classical monocytes	Blood-specific
PRR14	ses_cd	-0.0212962	ns	0.193284	0.977357	Myeloid	Monocytes	Non-classical monocytes	Blood-specific
ZFAND2B	ses_cd	-0.017863	ns	0.193393	0.977357	Myeloid	Monocytes	Non-classical monocytes	Blood-specific
UBE2L3	ses_cd	-0.0113058	ns	0.193426	0.977357	Myeloid	Monocytes	Non-classical monocytes	Blood-specific
CEP152	ses_cd	-0.0173372	ns	0.193531	0.977357	Myeloid	Monocytes	Non-classical monocytes	Blood-specific
PPP3CC	ses_cd	-0.0167103	ns	0.193557	0.977357	Myeloid	Monocytes	Non-classical monocytes	Blood-specific
FAM102A	ses_cd	-0.057684	ns	0.193817	0.977357	Myeloid	Monocytes	Non-classical monocytes	Blood-specific
RSRC2	ses_cd	-0.012987	ns	0.193863	0.977357	Myeloid	Monocytes	Non-classical monocytes	Blood-specific
AP002336.2	ses_cd	0.0246598	ns	0.193876	0.977357	Myeloid	Monocytes	Non-classical monocytes	Blood-specific
AL024474.2	ses_cd	0.0300736	ns	0.193925	0.977357	Myeloid	Monocytes	Non-classical monocytes	Blood-specific
HEATR5A	ses_cd	-0.015442	ns	0.193927	0.977357	Myeloid	Monocytes	Non-classical monocytes	Blood-specific
ZFYVE27	ses_cd	0.017285	ns	0.194046	0.977357	Myeloid	Monocytes	Non-classical monocytes	Blood-specific
BTN2A1	ses_cd	0.0138626	ns	0.194083	0.977357	Myeloid	Monocytes	Non-classical monocytes	Blood-specific
MARCKSL1	ses_cd	0.0277559	ns	0.194084	0.977357	Myeloid	Monocytes	Non-classical monocytes	Blood-specific
ZNF324B	ses_cd	0.0413125	ns	0.194129	0.977357	Myeloid	Monocytes	Non-classical monocytes	Blood-specific
ZNF527	ses_cd	-0.0404931	ns	0.194154	0.977357	Myeloid	Monocytes	Non-classical monocytes	Blood-specific
CD69	ses_cd	0.0842977	ns	0.194234	0.977357	Myeloid	Monocytes	Non-classical monocytes	Blood-specific
SEPT8	ses_cd	-0.0507353	ns	0.194305	0.977357	Myeloid	Monocytes	Non-classical monocytes	Blood-specific
CTTNBP2NL	ses_cd	-0.0332479	ns	0.194318	0.977357	Myeloid	Monocytes	Non-classical monocytes	Blood-specific
AC003681.1	ses_cd	0.0287816	ns	0.194529	0.977357	Myeloid	Monocytes	Non-classical monocytes	Blood-specific
BCL2L11	ses_cd	0.0200994	ns	0.194579	0.977357	Myeloid	Monocytes	Non-classical monocytes	Blood-specific
FAM204A	ses_cd	0.0116601	ns	0.194731	0.977357	Myeloid	Monocytes	Non-classical monocytes	Blood-specific
WDR47	ses_cd	-0.0185896	ns	0.194906	0.977357	Myeloid	Monocytes	Non-classical monocytes	Blood-specific
UFL1-AS1	ses_cd	-0.0365765	ns	0.194946	0.977357	Myeloid	Monocytes	Non-classical monocytes	Blood-specific
TNFSF13B	ses_cd	-0.0160427	ns	0.194948	0.977357	Myeloid	Monocytes	Non-classical monocytes	Blood-specific
MIRLET7DHG	ses_cd	0.0652524	ns	0.195062	0.977357	Myeloid	Monocytes	Non-classical monocytes	Blood-specific
SLC7A1	ses_cd	0.027026	ns	0.195081	0.977357	Myeloid	Monocytes	Non-classical monocytes	Blood-specific
DPH3	ses_cd	-0.0158699	ns	0.19511	0.977357	Myeloid	Monocytes	Non-classical monocytes	Blood-specific
NCBP2-AS2	ses_cd	0.0263332	ns	0.19515	0.977357	Myeloid	Monocytes	Non-classical monocytes	Blood-specific
SCARB2	ses_cd	-0.0127975	ns	0.195235	0.977357	Myeloid	Monocytes	Non-classical monocytes	Blood-specific
DIP2B	ses_cd	-0.0154715	ns	0.195317	0.977357	Myeloid	Monocytes	Non-classical monocytes	Blood-specific
SOCS6	ses_cd	-0.0430135	ns	0.195427	0.977357	Myeloid	Monocytes	Non-classical monocytes	Blood-specific
TP53INP1	ses_cd	0.0231575	ns	0.195454	0.977357	Myeloid	Monocytes	Non-classical monocytes	Blood-specific
GINM1	ses_cd	-0.0133234	ns	0.195468	0.977357	Myeloid	Monocytes	Non-classical monocytes	Blood-specific
AC010542.2	ses_cd	0.0625211	ns	0.195565	0.977357	Myeloid	Monocytes	Non-classical monocytes	Blood-specific
MYH3	ses_cd	0.0452847	ns	0.195696	0.977357	Myeloid	Monocytes	Non-classical monocytes	Blood-specific
WWTR1	ses_cd	0.0481644	ns	0.195767	0.977357	Myeloid	Monocytes	Non-classical monocytes	Blood-specific
PDE7B	ses_cd	-0.0417153	ns	0.195839	0.977357	Myeloid	Monocytes	Non-classical monocytes	Blood-specific
YOD1	ses_cd	-0.0258568	ns	0.195919	0.977357	Myeloid	Monocytes	Non-classical monocytes	Blood-specific
RNH1	ses_cd	0.0158581	ns	0.196023	0.977357	Myeloid	Monocytes	Non-classical monocytes	Blood-specific
CSF3R	ses_cd	-0.0203622	ns	0.196031	0.977357	Myeloid	Monocytes	Non-classical monocytes	Blood-specific
AC022182.2	ses_cd	0.0557956	ns	0.196043	0.977357	Myeloid	Monocytes	Non-classical monocytes	Blood-specific
ANXA6	ses_cd	-0.0322391	ns	0.196138	0.977357	Myeloid	Monocytes	Non-classical monocytes	Blood-specific
ARHGAP32	ses_cd	0.0207783	ns	0.196161	0.977357	Myeloid	Monocytes	Non-classical monocytes	Blood-specific
AC106712.1	ses_cd	0.0405128	ns	0.196163	0.977357	Myeloid	Monocytes	Non-classical monocytes	Blood-specific
CSRNP2	ses_cd	-0.0220094	ns	0.196196	0.977357	Myeloid	Monocytes	Non-classical monocytes	Blood-specific
VPS26B	ses_cd	0.0132134	ns	0.196271	0.977357	Myeloid	Monocytes	Non-classical monocytes	Blood-specific
SCYL2	ses_cd	-0.010152	ns	0.196332	0.977357	Myeloid	Monocytes	Non-classical monocytes	Blood-specific
ARL6	ses_cd	-0.0404945	ns	0.196333	0.977357	Myeloid	Monocytes	Non-classical monocytes	Blood-specific
SLC22A23	ses_cd	-0.0654923	ns	0.196444	0.977357	Myeloid	Monocytes	Non-classical monocytes	Blood-specific
PPP6R1	ses_cd	0.011269	ns	0.196484	0.977357	Myeloid	Monocytes	Non-classical monocytes	Blood-specific
HMG20B	ses_cd	0.0164027	ns	0.196566	0.977357	Myeloid	Monocytes	Non-classical monocytes	Blood-specific
LYNX1	ses_cd	0.0406941	ns	0.196585	0.977357	Myeloid	Monocytes	Non-classical monocytes	Blood-specific
CFL2	ses_cd	-0.0451941	ns	0.196613	0.977357	Myeloid	Monocytes	Non-classical monocytes	Blood-specific
RARG	ses_cd	-0.0714109	ns	0.196638	0.977357	Myeloid	Monocytes	Non-classical monocytes	Blood-specific
POC1B-AS1	ses_cd	-0.0230678	ns	0.196657	0.977357	Myeloid	Monocytes	Non-classical monocytes	Blood-specific
STAM	ses_cd	-0.0127541	ns	0.196784	0.977357	Myeloid	Monocytes	Non-classical monocytes	Blood-specific
PNRC2	ses_cd	0.0119668	ns	0.196805	0.977357	Myeloid	Monocytes	Non-classical monocytes	Blood-specific
AC093627.5	ses_cd	0.054255	ns	0.196845	0.977357	Myeloid	Monocytes	Non-classical monocytes	Blood-specific
DDX59	ses_cd	-0.0161535	ns	0.196851	0.977357	Myeloid	Monocytes	Non-classical monocytes	Blood-specific
USP53	ses_cd	0.070265	ns	0.196892	0.977357	Myeloid	Monocytes	Non-classical monocytes	Blood-specific
ZNF738	ses_cd	0.0275842	ns	0.196895	0.977357	Myeloid	Monocytes	Non-classical monocytes	Blood-specific
LARP4B	ses_cd	-0.0118957	ns	0.196926	0.977357	Myeloid	Monocytes	Non-classical monocytes	Blood-specific
AC026401.3	ses_cd	-0.025973	ns	0.196931	0.977357	Myeloid	Monocytes	Non-classical monocytes	Blood-specific
SP100	ses_cd	-0.014065	ns	0.196962	0.977357	Myeloid	Monocytes	Non-classical monocytes	Blood-specific
AL080276.2	ses_cd	0.0379603	ns	0.196969	0.977357	Myeloid	Monocytes	Non-classical monocytes	Blood-specific
MRPS22	ses_cd	0.0178202	ns	0.19705	0.977357	Myeloid	Monocytes	Non-classical monocytes	Blood-specific
ACAA1	ses_cd	0.0156421	ns	0.197084	0.977357	Myeloid	Monocytes	Non-classical monocytes	Blood-specific
VPS35	ses_cd	-0.0106716	ns	0.197181	0.977357	Myeloid	Monocytes	Non-classical monocytes	Blood-specific
LAMTOR5	ses_cd	0.0149442	ns	0.197262	0.977357	Myeloid	Monocytes	Non-classical monocytes	Blood-specific
C8orf33	ses_cd	0.0153539	ns	0.19727	0.977357	Myeloid	Monocytes	Non-classical monocytes	Blood-specific
DRC3	ses_cd	0.0458942	ns	0.197356	0.977357	Myeloid	Monocytes	Non-classical monocytes	Blood-specific
AC246817.1	ses_cd	0.113767	ns	0.197814	0.977357	Myeloid	Monocytes	Non-classical monocytes	Blood-specific
SPOCK3	ses_cd	-0.0916163	ns	0.197921	0.977357	Myeloid	Monocytes	Non-classical monocytes	Blood-specific
EML4	ses_cd	-0.0151386	ns	0.198135	0.977357	Myeloid	Monocytes	Non-classical monocytes	Blood-specific
LEF1	ses_cd	0.0887139	ns	0.198231	0.977357	Myeloid	Monocytes	Non-classical monocytes	Blood-specific
WRAP53	ses_cd	0.0291247	ns	0.198235	0.977357	Myeloid	Monocytes	Non-classical monocytes	Blood-specific
C9orf16	ses_cd	0.02126	ns	0.198383	0.977357	Myeloid	Monocytes	Non-classical monocytes	Blood-specific
PPP1R12A	ses_cd	-0.0109709	ns	0.198391	0.977357	Myeloid	Monocytes	Non-classical monocytes	Blood-specific
AC090579.1	ses_cd	0.0307816	ns	0.198471	0.977357	Myeloid	Monocytes	Non-classical monocytes	Blood-specific
RRAS	ses_cd	0.0193617	ns	0.198513	0.977357	Myeloid	Monocytes	Non-classical monocytes	Blood-specific
LAT	ses_cd	-0.0612207	ns	0.198514	0.977357	Myeloid	Monocytes	Non-classical monocytes	Blood-specific
ST6GALNAC4	ses_cd	0.0402962	ns	0.198539	0.977357	Myeloid	Monocytes	Non-classical monocytes	Blood-specific
ELF2	ses_cd	-0.0193308	ns	0.198667	0.977357	Myeloid	Monocytes	Non-classical monocytes	Blood-specific
EPS8	ses_cd	0.0298919	ns	0.198741	0.977357	Myeloid	Monocytes	Non-classical monocytes	Blood-specific
SRP14	ses_cd	0.0155268	ns	0.19884	0.977357	Myeloid	Monocytes	Non-classical monocytes	Blood-specific
PRR34	ses_cd	-0.0506234	ns	0.198852	0.977357	Myeloid	Monocytes	Non-classical monocytes	Blood-specific
IFT140	ses_cd	-0.0374384	ns	0.198919	0.977357	Myeloid	Monocytes	Non-classical monocytes	Blood-specific
YBX3	ses_cd	-0.0162845	ns	0.199045	0.977357	Myeloid	Monocytes	Non-classical monocytes	Blood-specific
HOOK2	ses_cd	0.0237308	ns	0.199114	0.977357	Myeloid	Monocytes	Non-classical monocytes	Blood-specific
AL122035.1	ses_cd	0.0440853	ns	0.19914	0.977357	Myeloid	Monocytes	Non-classical monocytes	Blood-specific
LRCH3	ses_cd	-0.0118328	ns	0.199282	0.977357	Myeloid	Monocytes	Non-classical monocytes	Blood-specific
CD99	ses_cd	-0.029346	ns	0.199329	0.977357	Myeloid	Monocytes	Non-classical monocytes	Blood-specific
CCL5	ses_cd	0.0763544	ns	0.199352	0.977357	Myeloid	Monocytes	Non-classical monocytes	Blood-specific
UTP14A	ses_cd	-0.0155821	ns	0.199475	0.977357	Myeloid	Monocytes	Non-classical monocytes	Blood-specific
AC009119.1	ses_cd	0.0295914	ns	0.199489	0.977357	Myeloid	Monocytes	Non-classical monocytes	Blood-specific
ZNF169	ses_cd	-0.0143599	ns	0.199512	0.977357	Myeloid	Monocytes	Non-classical monocytes	Blood-specific
ZNF805	ses_cd	0.0267089	ns	0.199608	0.977357	Myeloid	Monocytes	Non-classical monocytes	Blood-specific
NR6A1	ses_cd	-0.0218209	ns	0.199743	0.977357	Myeloid	Monocytes	Non-classical monocytes	Blood-specific
SETMAR	ses_cd	0.0261308	ns	0.199807	0.977357	Myeloid	Monocytes	Non-classical monocytes	Blood-specific
ADORA1	ses_cd	0.0915963	ns	0.19982	0.977357	Myeloid	Monocytes	Non-classical monocytes	Blood-specific
C8orf59	ses_cd	0.022087	ns	0.199885	0.977357	Myeloid	Monocytes	Non-classical monocytes	Blood-specific
ZNF417	ses_cd	0.0430185	ns	0.19995	0.977357	Myeloid	Monocytes	Non-classical monocytes	Blood-specific
LRRCC1	ses_cd	-0.0412344	ns	0.199961	0.977357	Myeloid	Monocytes	Non-classical monocytes	Blood-specific
IL6ST	ses_cd	-0.0235215	ns	0.200015	0.977357	Myeloid	Monocytes	Non-classical monocytes	Blood-specific
RSPH3	ses_cd	-0.0247329	ns	0.200188	0.977357	Myeloid	Monocytes	Non-classical monocytes	Blood-specific
ANKLE1	ses_cd	0.0358662	ns	0.200296	0.977357	Myeloid	Monocytes	Non-classical monocytes	Blood-specific
SHC1	ses_cd	-0.0164967	ns	0.200407	0.977357	Myeloid	Monocytes	Non-classical monocytes	Blood-specific
TMEM14C	ses_cd	0.0224416	ns	0.200414	0.977357	Myeloid	Monocytes	Non-classical monocytes	Blood-specific
ANGEL1	ses_cd	-0.0207052	ns	0.200425	0.977357	Myeloid	Monocytes	Non-classical monocytes	Blood-specific
CEP97	ses_cd	-0.0271292	ns	0.20047	0.977357	Myeloid	Monocytes	Non-classical monocytes	Blood-specific
GK	ses_cd	-0.0267719	ns	0.200591	0.977357	Myeloid	Monocytes	Non-classical monocytes	Blood-specific
FBXO34	ses_cd	-0.0169274	ns	0.200662	0.977357	Myeloid	Monocytes	Non-classical monocytes	Blood-specific
UHRF1BP1L	ses_cd	-0.0102814	ns	0.200839	0.977357	Myeloid	Monocytes	Non-classical monocytes	Blood-specific
SLC25A6	ses_cd	0.0189257	ns	0.200995	0.977357	Myeloid	Monocytes	Non-classical monocytes	Blood-specific
ETFA	ses_cd	-0.0108971	ns	0.201067	0.977357	Myeloid	Monocytes	Non-classical monocytes	Blood-specific
DNAJC2	ses_cd	-0.0130241	ns	0.201107	0.977357	Myeloid	Monocytes	Non-classical monocytes	Blood-specific
ARL17B	ses_cd	-0.115151	ns	0.20112	0.977357	Myeloid	Monocytes	Non-classical monocytes	Blood-specific
TKFC	ses_cd	0.0308709	ns	0.201139	0.977357	Myeloid	Monocytes	Non-classical monocytes	Blood-specific
RUNX1	ses_cd	-0.0182951	ns	0.201171	0.977357	Myeloid	Monocytes	Non-classical monocytes	Blood-specific
SPRYD4	ses_cd	-0.031459	ns	0.201199	0.977357	Myeloid	Monocytes	Non-classical monocytes	Blood-specific
ARL4C	ses_cd	-0.0533547	ns	0.201229	0.977357	Myeloid	Monocytes	Non-classical monocytes	Blood-specific
TMEM160	ses_cd	0.0174297	ns	0.201234	0.977357	Myeloid	Monocytes	Non-classical monocytes	Blood-specific
ST3GAL5-AS1	ses_cd	0.0544457	ns	0.201427	0.977357	Myeloid	Monocytes	Non-classical monocytes	Blood-specific
SUCO	ses_cd	-0.0131158	ns	0.201536	0.977357	Myeloid	Monocytes	Non-classical monocytes	Blood-specific
ANGPT1	ses_cd	0.055323	ns	0.201598	0.977357	Myeloid	Monocytes	Non-classical monocytes	Blood-specific
TNNT1	ses_cd	0.0953427	ns	0.201622	0.977357	Myeloid	Monocytes	Non-classical monocytes	Blood-specific
NIFK-AS1	ses_cd	-0.025005	ns	0.201756	0.977357	Myeloid	Monocytes	Non-classical monocytes	Blood-specific
LINC02506	ses_cd	0.153607	ns	0.201762	0.977357	Myeloid	Monocytes	Non-classical monocytes	Blood-specific
ZNF850	ses_cd	0.0449654	ns	0.201762	0.977357	Myeloid	Monocytes	Non-classical monocytes	Blood-specific
CCNI	ses_cd	-0.00957585	ns	0.201823	0.977357	Myeloid	Monocytes	Non-classical monocytes	Blood-specific
PPIL2	ses_cd	-0.0131245	ns	0.201878	0.977357	Myeloid	Monocytes	Non-classical monocytes	Blood-specific
HAUS1	ses_cd	0.016291	ns	0.201936	0.977357	Myeloid	Monocytes	Non-classical monocytes	Blood-specific
SETD7	ses_cd	-0.0150618	ns	0.201984	0.977357	Myeloid	Monocytes	Non-classical monocytes	Blood-specific
HDAC2	ses_cd	-0.0111154	ns	0.202073	0.977357	Myeloid	Monocytes	Non-classical monocytes	Blood-specific
AL031289.1	ses_cd	0.0555573	ns	0.20214	0.977357	Myeloid	Monocytes	Non-classical monocytes	Blood-specific
SEC23IP	ses_cd	-0.0106222	ns	0.2022	0.977357	Myeloid	Monocytes	Non-classical monocytes	Blood-specific
PDXDC1	ses_cd	0.014518	ns	0.202371	0.977357	Myeloid	Monocytes	Non-classical monocytes	Blood-specific
TIMP2	ses_cd	-0.0110176	ns	0.20238	0.977357	Myeloid	Monocytes	Non-classical monocytes	Blood-specific
AC092803.2	ses_cd	0.0433019	ns	0.202491	0.977357	Myeloid	Monocytes	Non-classical monocytes	Blood-specific
AC090517.4	ses_cd	0.0297618	ns	0.202509	0.977357	Myeloid	Monocytes	Non-classical monocytes	Blood-specific
PABPC1	ses_cd	-0.00996614	ns	0.202525	0.977357	Myeloid	Monocytes	Non-classical monocytes	Blood-specific
FBXO41	ses_cd	0.0179916	ns	0.202556	0.977357	Myeloid	Monocytes	Non-classical monocytes	Blood-specific
ZBTB21	ses_cd	-0.0170288	ns	0.20261	0.977357	Myeloid	Monocytes	Non-classical monocytes	Blood-specific
TAF7	ses_cd	0.0156069	ns	0.202641	0.977357	Myeloid	Monocytes	Non-classical monocytes	Blood-specific
TOB2	ses_cd	-0.0172352	ns	0.202711	0.977357	Myeloid	Monocytes	Non-classical monocytes	Blood-specific
B3GNT8	ses_cd	0.0393722	ns	0.202761	0.977357	Myeloid	Monocytes	Non-classical monocytes	Blood-specific
CSF2RA	ses_cd	-0.0197313	ns	0.202785	0.977357	Myeloid	Monocytes	Non-classical monocytes	Blood-specific
CD226	ses_cd	-0.0512169	ns	0.202958	0.977357	Myeloid	Monocytes	Non-classical monocytes	Blood-specific
ZNF394	ses_cd	0.0149463	ns	0.203028	0.977357	Myeloid	Monocytes	Non-classical monocytes	Blood-specific
MIEF2	ses_cd	0.0484408	ns	0.20313	0.977357	Myeloid	Monocytes	Non-classical monocytes	Blood-specific
GTF2IRD2	ses_cd	0.0266138	ns	0.203298	0.977357	Myeloid	Monocytes	Non-classical monocytes	Blood-specific
AC009313.1	ses_cd	0.0458901	ns	0.20343	0.977357	Myeloid	Monocytes	Non-classical monocytes	Blood-specific
HIST1H2BE	ses_cd	0.0453004	ns	0.203475	0.977357	Myeloid	Monocytes	Non-classical monocytes	Blood-specific
STAT5B	ses_cd	-0.0122968	ns	0.203586	0.977357	Myeloid	Monocytes	Non-classical monocytes	Blood-specific
REPS1	ses_cd	-0.0190606	ns	0.203627	0.977357	Myeloid	Monocytes	Non-classical monocytes	Blood-specific
DAAM1	ses_cd	0.0194415	ns	0.203703	0.977357	Myeloid	Monocytes	Non-classical monocytes	Blood-specific
EFCAB13	ses_cd	0.0384013	ns	0.203772	0.977357	Myeloid	Monocytes	Non-classical monocytes	Blood-specific
SAMD9L	ses_cd	-0.0259764	ns	0.20378	0.977357	Myeloid	Monocytes	Non-classical monocytes	Blood-specific
AC012309.1	ses_cd	0.0632061	ns	0.203902	0.977357	Myeloid	Monocytes	Non-classical monocytes	Blood-specific
ARFRP1	ses_cd	0.0237249	ns	0.203932	0.977357	Myeloid	Monocytes	Non-classical monocytes	Blood-specific
ATP5F1A	ses_cd	0.0110228	ns	0.204061	0.977357	Myeloid	Monocytes	Non-classical monocytes	Blood-specific
AL359922.1	ses_cd	0.0591411	ns	0.204263	0.977357	Myeloid	Monocytes	Non-classical monocytes	Blood-specific
TEX10	ses_cd	0.0177304	ns	0.204348	0.977357	Myeloid	Monocytes	Non-classical monocytes	Blood-specific
KIAA1109	ses_cd	-0.0128634	ns	0.204359	0.977357	Myeloid	Monocytes	Non-classical monocytes	Blood-specific
SRSF12	ses_cd	0.0621391	ns	0.20436	0.977357	Myeloid	Monocytes	Non-classical monocytes	Blood-specific
EHD1	ses_cd	0.0240959	ns	0.204365	0.977357	Myeloid	Monocytes	Non-classical monocytes	Blood-specific
TM2D1	ses_cd	-0.0101706	ns	0.204399	0.977357	Myeloid	Monocytes	Non-classical monocytes	Blood-specific
CDK2	ses_cd	-0.052519	ns	0.20445	0.977357	Myeloid	Monocytes	Non-classical monocytes	Blood-specific
MAP3K6	ses_cd	0.0381713	ns	0.204631	0.977357	Myeloid	Monocytes	Non-classical monocytes	Blood-specific
RAD9B	ses_cd	0.0353505	ns	0.204719	0.977357	Myeloid	Monocytes	Non-classical monocytes	Blood-specific
AC096677.1	ses_cd	0.0266002	ns	0.204951	0.977357	Myeloid	Monocytes	Non-classical monocytes	Blood-specific
KLHL42	ses_cd	-0.0181404	ns	0.205047	0.977357	Myeloid	Monocytes	Non-classical monocytes	Blood-specific
SEMA6A-AS1	ses_cd	-0.0241767	ns	0.205048	0.977357	Myeloid	Monocytes	Non-classical monocytes	Blood-specific
RAB39A	ses_cd	-0.0202892	ns	0.20533	0.977357	Myeloid	Monocytes	Non-classical monocytes	Blood-specific
MARC1	ses_cd	-0.052323	ns	0.205364	0.977357	Myeloid	Monocytes	Non-classical monocytes	Blood-specific
VPS26C	ses_cd	-0.00943967	ns	0.205386	0.977357	Myeloid	Monocytes	Non-classical monocytes	Blood-specific
STX17	ses_cd	-0.0171027	ns	0.205543	0.977357	Myeloid	Monocytes	Non-classical monocytes	Blood-specific
LINC01963	ses_cd	0.0508316	ns	0.205569	0.977357	Myeloid	Monocytes	Non-classical monocytes	Blood-specific
TRIM33	ses_cd	-0.0104374	ns	0.205585	0.977357	Myeloid	Monocytes	Non-classical monocytes	Blood-specific
IL4I1	ses_cd	-0.061571	ns	0.205592	0.977357	Myeloid	Monocytes	Non-classical monocytes	Blood-specific
C19orf18	ses_cd	-0.0711402	ns	0.205603	0.977357	Myeloid	Monocytes	Non-classical monocytes	Blood-specific
STK19	ses_cd	-0.0203267	ns	0.205655	0.977357	Myeloid	Monocytes	Non-classical monocytes	Blood-specific
HNRNPF	ses_cd	-0.0101612	ns	0.205705	0.977357	Myeloid	Monocytes	Non-classical monocytes	Blood-specific
CKS1B	ses_cd	0.021141	ns	0.205727	0.977357	Myeloid	Monocytes	Non-classical monocytes	Blood-specific
AC005237.1	ses_cd	0.0375701	ns	0.205754	0.977357	Myeloid	Monocytes	Non-classical monocytes	Blood-specific
GGPS1	ses_cd	0.018504	ns	0.20591	0.977357	Myeloid	Monocytes	Non-classical monocytes	Blood-specific
RNASEH2B-AS1	ses_cd	0.0501727	ns	0.205945	0.977357	Myeloid	Monocytes	Non-classical monocytes	Blood-specific
ICAM3	ses_cd	0.023193	ns	0.205948	0.977357	Myeloid	Monocytes	Non-classical monocytes	Blood-specific
SMN1	ses_cd	0.031471	ns	0.206113	0.977357	Myeloid	Monocytes	Non-classical monocytes	Blood-specific
SIL1	ses_cd	-0.0119943	ns	0.206169	0.977357	Myeloid	Monocytes	Non-classical monocytes	Blood-specific
NACC1	ses_cd	-0.0209184	ns	0.206243	0.977357	Myeloid	Monocytes	Non-classical monocytes	Blood-specific
HIST1H2AL	ses_cd	0.0763699	ns	0.206253	0.977357	Myeloid	Monocytes	Non-classical monocytes	Blood-specific
ZNF559	ses_cd	0.0342659	ns	0.206362	0.977357	Myeloid	Monocytes	Non-classical monocytes	Blood-specific
EPDR1	ses_cd	-0.0605627	ns	0.206464	0.977357	Myeloid	Monocytes	Non-classical monocytes	Blood-specific
FCGR2A	ses_cd	-0.0163352	ns	0.206506	0.977357	Myeloid	Monocytes	Non-classical monocytes	Blood-specific
CAMKK1	ses_cd	-0.0274976	ns	0.206544	0.977357	Myeloid	Monocytes	Non-classical monocytes	Blood-specific
TMEM106B	ses_cd	0.0155738	ns	0.206616	0.977357	Myeloid	Monocytes	Non-classical monocytes	Blood-specific
PFDN4	ses_cd	0.0185045	ns	0.206744	0.977357	Myeloid	Monocytes	Non-classical monocytes	Blood-specific
ILF2	ses_cd	-0.0136084	ns	0.206796	0.977357	Myeloid	Monocytes	Non-classical monocytes	Blood-specific
AC004540.1	ses_cd	-0.043396	ns	0.20681	0.977357	Myeloid	Monocytes	Non-classical monocytes	Blood-specific
PATL1	ses_cd	-0.0127249	ns	0.20682	0.977357	Myeloid	Monocytes	Non-classical monocytes	Blood-specific
FAM169B	ses_cd	0.105229	ns	0.20683	0.977357	Myeloid	Monocytes	Non-classical monocytes	Blood-specific
RASSF7	ses_cd	-0.0316714	ns	0.206884	0.977357	Myeloid	Monocytes	Non-classical monocytes	Blood-specific
FRS3	ses_cd	0.0465232	ns	0.206903	0.977357	Myeloid	Monocytes	Non-classical monocytes	Blood-specific
ANKRD27	ses_cd	-0.0126276	ns	0.207094	0.977357	Myeloid	Monocytes	Non-classical monocytes	Blood-specific
CAPNS1	ses_cd	-0.0134806	ns	0.207206	0.977357	Myeloid	Monocytes	Non-classical monocytes	Blood-specific
SLC47A1	ses_cd	-0.0694518	ns	0.207311	0.977357	Myeloid	Monocytes	Non-classical monocytes	Blood-specific
MR1	ses_cd	-0.0118226	ns	0.207399	0.977357	Myeloid	Monocytes	Non-classical monocytes	Blood-specific
MLX	ses_cd	0.0128971	ns	0.207592	0.977357	Myeloid	Monocytes	Non-classical monocytes	Blood-specific
EID3	ses_cd	0.0395264	ns	0.207616	0.977357	Myeloid	Monocytes	Non-classical monocytes	Blood-specific
TMED8	ses_cd	-0.0158325	ns	0.207719	0.977357	Myeloid	Monocytes	Non-classical monocytes	Blood-specific
EXOSC6	ses_cd	0.0233212	ns	0.207722	0.977357	Myeloid	Monocytes	Non-classical monocytes	Blood-specific
RNF128	ses_cd	-0.0562894	ns	0.207743	0.977357	Myeloid	Monocytes	Non-classical monocytes	Blood-specific
PLA2G4C	ses_cd	0.0837043	ns	0.207842	0.977357	Myeloid	Monocytes	Non-classical monocytes	Blood-specific
FAM193A	ses_cd	-0.0135289	ns	0.207924	0.977357	Myeloid	Monocytes	Non-classical monocytes	Blood-specific
AP1S1	ses_cd	-0.0275872	ns	0.207997	0.977357	Myeloid	Monocytes	Non-classical monocytes	Blood-specific
ZNF500	ses_cd	-0.0284004	ns	0.208008	0.977357	Myeloid	Monocytes	Non-classical monocytes	Blood-specific
XIAP	ses_cd	-0.011854	ns	0.208084	0.977357	Myeloid	Monocytes	Non-classical monocytes	Blood-specific
VRK1	ses_cd	-0.014476	ns	0.208175	0.977357	Myeloid	Monocytes	Non-classical monocytes	Blood-specific
RAB8B	ses_cd	0.0114058	ns	0.208191	0.977357	Myeloid	Monocytes	Non-classical monocytes	Blood-specific
OPA1-AS1	ses_cd	0.0512827	ns	0.208279	0.977357	Myeloid	Monocytes	Non-classical monocytes	Blood-specific
MID1	ses_cd	-0.0646756	ns	0.208311	0.977357	Myeloid	Monocytes	Non-classical monocytes	Blood-specific
PRDX1	ses_cd	0.0165278	ns	0.208619	0.977357	Myeloid	Monocytes	Non-classical monocytes	Blood-specific
POLN	ses_cd	-0.0356211	ns	0.208638	0.977357	Myeloid	Monocytes	Non-classical monocytes	Blood-specific
LINC02018	ses_cd	-0.0561418	ns	0.208724	0.977357	Myeloid	Monocytes	Non-classical monocytes	Blood-specific
NAT1	ses_cd	0.024089	ns	0.208905	0.977357	Myeloid	Monocytes	Non-classical monocytes	Blood-specific
AC146944.4	ses_cd	-0.0543347	ns	0.208907	0.977357	Myeloid	Monocytes	Non-classical monocytes	Blood-specific
ZNF26	ses_cd	-0.0168456	ns	0.209002	0.977357	Myeloid	Monocytes	Non-classical monocytes	Blood-specific
DYNC2H1	ses_cd	0.0475979	ns	0.209058	0.977357	Myeloid	Monocytes	Non-classical monocytes	Blood-specific
CASK	ses_cd	-0.0184716	ns	0.209121	0.977357	Myeloid	Monocytes	Non-classical monocytes	Blood-specific
CADM4	ses_cd	0.0524663	ns	0.209191	0.977357	Myeloid	Monocytes	Non-classical monocytes	Blood-specific
ZCRB1	ses_cd	0.0157504	ns	0.209204	0.977357	Myeloid	Monocytes	Non-classical monocytes	Blood-specific
AC092164.1	ses_cd	0.0351198	ns	0.209226	0.977357	Myeloid	Monocytes	Non-classical monocytes	Blood-specific
PADI2	ses_cd	0.0676056	ns	0.20923	0.977357	Myeloid	Monocytes	Non-classical monocytes	Blood-specific
AC024084.1	ses_cd	0.023763	ns	0.209331	0.977357	Myeloid	Monocytes	Non-classical monocytes	Blood-specific
FOSL1	ses_cd	-0.0686825	ns	0.209386	0.977357	Myeloid	Monocytes	Non-classical monocytes	Blood-specific
RET	ses_cd	0.0494418	ns	0.209423	0.977357	Myeloid	Monocytes	Non-classical monocytes	Blood-specific
C4orf33	ses_cd	-0.0207524	ns	0.209505	0.977357	Myeloid	Monocytes	Non-classical monocytes	Blood-specific
TBPL1	ses_cd	-0.016014	ns	0.209575	0.977357	Myeloid	Monocytes	Non-classical monocytes	Blood-specific
RAD9A	ses_cd	-0.022321	ns	0.209628	0.977357	Myeloid	Monocytes	Non-classical monocytes	Blood-specific
AC109460.2	ses_cd	0.0406664	ns	0.209707	0.977357	Myeloid	Monocytes	Non-classical monocytes	Blood-specific
AC107068.2	ses_cd	0.0510936	ns	0.209739	0.977357	Myeloid	Monocytes	Non-classical monocytes	Blood-specific
KLHL5	ses_cd	-0.0155401	ns	0.209877	0.977357	Myeloid	Monocytes	Non-classical monocytes	Blood-specific
APH1A	ses_cd	0.0144514	ns	0.209968	0.977357	Myeloid	Monocytes	Non-classical monocytes	Blood-specific
CHD1	ses_cd	-0.0139	ns	0.210058	0.977357	Myeloid	Monocytes	Non-classical monocytes	Blood-specific
IFT57	ses_cd	0.0204399	ns	0.210195	0.977357	Myeloid	Monocytes	Non-classical monocytes	Blood-specific
SMAGP	ses_cd	-0.0480267	ns	0.210243	0.977357	Myeloid	Monocytes	Non-classical monocytes	Blood-specific
FO393419.2	ses_cd	0.039361	ns	0.210288	0.977357	Myeloid	Monocytes	Non-classical monocytes	Blood-specific
ALAS1	ses_cd	0.0211289	ns	0.210447	0.977357	Myeloid	Monocytes	Non-classical monocytes	Blood-specific
AL121985.1	ses_cd	0.0503953	ns	0.210943	0.977357	Myeloid	Monocytes	Non-classical monocytes	Blood-specific
PPFIBP1	ses_cd	0.0741117	ns	0.211003	0.977357	Myeloid	Monocytes	Non-classical monocytes	Blood-specific
KRBA1	ses_cd	0.0506486	ns	0.211119	0.977357	Myeloid	Monocytes	Non-classical monocytes	Blood-specific
ACTR3	ses_cd	0.00986845	ns	0.211122	0.977357	Myeloid	Monocytes	Non-classical monocytes	Blood-specific
PLD2	ses_cd	-0.0251385	ns	0.211167	0.977357	Myeloid	Monocytes	Non-classical monocytes	Blood-specific
ZNF783	ses_cd	-0.0196093	ns	0.211238	0.977357	Myeloid	Monocytes	Non-classical monocytes	Blood-specific
DDRGK1	ses_cd	0.0173302	ns	0.21126	0.977357	Myeloid	Monocytes	Non-classical monocytes	Blood-specific
CRY2	ses_cd	-0.021431	ns	0.211375	0.977357	Myeloid	Monocytes	Non-classical monocytes	Blood-specific
S100A6	ses_cd	0.0189975	ns	0.211544	0.977357	Myeloid	Monocytes	Non-classical monocytes	Blood-specific
AC008438.1	ses_cd	-0.0345934	ns	0.21157	0.977357	Myeloid	Monocytes	Non-classical monocytes	Blood-specific
SCAF11	ses_cd	-0.00892793	ns	0.211689	0.977357	Myeloid	Monocytes	Non-classical monocytes	Blood-specific
AC100861.2	ses_cd	0.0730989	ns	0.211722	0.977357	Myeloid	Monocytes	Non-classical monocytes	Blood-specific
GIT2	ses_cd	-0.0096116	ns	0.211742	0.977357	Myeloid	Monocytes	Non-classical monocytes	Blood-specific
LIMK1	ses_cd	-0.020562	ns	0.211836	0.977357	Myeloid	Monocytes	Non-classical monocytes	Blood-specific
RASSF1-AS1	ses_cd	0.0451673	ns	0.211846	0.977357	Myeloid	Monocytes	Non-classical monocytes	Blood-specific
SIRPA	ses_cd	-0.0324095	ns	0.211867	0.977357	Myeloid	Monocytes	Non-classical monocytes	Blood-specific
HSD17B4	ses_cd	-0.0147782	ns	0.21196	0.977357	Myeloid	Monocytes	Non-classical monocytes	Blood-specific
MAGI3	ses_cd	0.0577709	ns	0.212047	0.977357	Myeloid	Monocytes	Non-classical monocytes	Blood-specific
SDHAF1	ses_cd	0.0227624	ns	0.212047	0.977357	Myeloid	Monocytes	Non-classical monocytes	Blood-specific
ZKSCAN4	ses_cd	-0.0354363	ns	0.212075	0.977357	Myeloid	Monocytes	Non-classical monocytes	Blood-specific
PCCA-AS1	ses_cd	0.053617	ns	0.212145	0.977357	Myeloid	Monocytes	Non-classical monocytes	Blood-specific
NUFIP2	ses_cd	-0.00977534	ns	0.212156	0.977357	Myeloid	Monocytes	Non-classical monocytes	Blood-specific
CLCN1	ses_cd	0.116678	ns	0.212168	0.977357	Myeloid	Monocytes	Non-classical monocytes	Blood-specific
EIF1AY	ses_cd	-0.0326947	ns	0.212197	0.977357	Myeloid	Monocytes	Non-classical monocytes	Blood-specific
CD3E	ses_cd	0.080407	ns	0.212217	0.977357	Myeloid	Monocytes	Non-classical monocytes	Blood-specific
R3HCC1L	ses_cd	0.0124758	ns	0.212224	0.977357	Myeloid	Monocytes	Non-classical monocytes	Blood-specific
PLEKHA8	ses_cd	0.0217877	ns	0.212409	0.977357	Myeloid	Monocytes	Non-classical monocytes	Blood-specific
NUDCD1	ses_cd	-0.0157901	ns	0.212469	0.977357	Myeloid	Monocytes	Non-classical monocytes	Blood-specific
DSE	ses_cd	-0.0221466	ns	0.212476	0.977357	Myeloid	Monocytes	Non-classical monocytes	Blood-specific
AC022098.1	ses_cd	0.0163858	ns	0.212507	0.977357	Myeloid	Monocytes	Non-classical monocytes	Blood-specific
P2RY14	ses_cd	-0.0948406	ns	0.212547	0.977357	Myeloid	Monocytes	Non-classical monocytes	Blood-specific
LACTB2	ses_cd	0.0163366	ns	0.212674	0.977357	Myeloid	Monocytes	Non-classical monocytes	Blood-specific
MRPS6	ses_cd	0.0187064	ns	0.212691	0.977357	Myeloid	Monocytes	Non-classical monocytes	Blood-specific
MARK3	ses_cd	-0.0117442	ns	0.212792	0.977357	Myeloid	Monocytes	Non-classical monocytes	Blood-specific
GNG7	ses_cd	-0.0410311	ns	0.212827	0.977357	Myeloid	Monocytes	Non-classical monocytes	Blood-specific
CC2D2A	ses_cd	0.0346756	ns	0.212843	0.977357	Myeloid	Monocytes	Non-classical monocytes	Blood-specific
PGM1	ses_cd	-0.023088	ns	0.212849	0.977357	Myeloid	Monocytes	Non-classical monocytes	Blood-specific
PRR16	ses_cd	0.0500553	ns	0.212867	0.977357	Myeloid	Monocytes	Non-classical monocytes	Blood-specific
H1FX-AS1	ses_cd	0.0620359	ns	0.212895	0.977357	Myeloid	Monocytes	Non-classical monocytes	Blood-specific
GLIPR2	ses_cd	-0.0140199	ns	0.212903	0.977357	Myeloid	Monocytes	Non-classical monocytes	Blood-specific
DLEU2	ses_cd	-0.0142701	ns	0.212996	0.977357	Myeloid	Monocytes	Non-classical monocytes	Blood-specific
TMEM237	ses_cd	-0.0468042	ns	0.213286	0.977357	Myeloid	Monocytes	Non-classical monocytes	Blood-specific
NEK3	ses_cd	-0.0280516	ns	0.213299	0.977357	Myeloid	Monocytes	Non-classical monocytes	Blood-specific
SAMHD1	ses_cd	-0.01215	ns	0.213585	0.977357	Myeloid	Monocytes	Non-classical monocytes	Blood-specific
DIP2A	ses_cd	-0.0181646	ns	0.213821	0.977357	Myeloid	Monocytes	Non-classical monocytes	Blood-specific
HIC2	ses_cd	-0.0261028	ns	0.213845	0.977357	Myeloid	Monocytes	Non-classical monocytes	Blood-specific
G2E3-AS1	ses_cd	0.0451451	ns	0.213982	0.977357	Myeloid	Monocytes	Non-classical monocytes	Blood-specific
PDAP1	ses_cd	0.0158372	ns	0.214082	0.977357	Myeloid	Monocytes	Non-classical monocytes	Blood-specific
RARS2	ses_cd	-0.010205	ns	0.214148	0.977357	Myeloid	Monocytes	Non-classical monocytes	Blood-specific
MYOM1	ses_cd	0.0300608	ns	0.214191	0.977357	Myeloid	Monocytes	Non-classical monocytes	Blood-specific
PRRC1	ses_cd	-0.0150531	ns	0.214199	0.977357	Myeloid	Monocytes	Non-classical monocytes	Blood-specific
ARRDC4	ses_cd	-0.0311484	ns	0.214296	0.977357	Myeloid	Monocytes	Non-classical monocytes	Blood-specific
PSMB8	ses_cd	0.0181122	ns	0.214387	0.977357	Myeloid	Monocytes	Non-classical monocytes	Blood-specific
CANT1	ses_cd	-0.0165888	ns	0.214402	0.977357	Myeloid	Monocytes	Non-classical monocytes	Blood-specific
AC002091.1	ses_cd	-0.0265322	ns	0.214421	0.977357	Myeloid	Monocytes	Non-classical monocytes	Blood-specific
PTGES3	ses_cd	0.0125257	ns	0.21477	0.977357	Myeloid	Monocytes	Non-classical monocytes	Blood-specific
RBPJ	ses_cd	-0.010773	ns	0.214815	0.977357	Myeloid	Monocytes	Non-classical monocytes	Blood-specific
SLC25A28	ses_cd	-0.017732	ns	0.21483	0.977357	Myeloid	Monocytes	Non-classical monocytes	Blood-specific
PSRC1	ses_cd	0.0471906	ns	0.214928	0.977357	Myeloid	Monocytes	Non-classical monocytes	Blood-specific
ZNF814	ses_cd	-0.0396839	ns	0.214957	0.977357	Myeloid	Monocytes	Non-classical monocytes	Blood-specific
AL034397.3	ses_cd	-0.0236114	ns	0.215082	0.977357	Myeloid	Monocytes	Non-classical monocytes	Blood-specific
SNRPF	ses_cd	0.0193047	ns	0.215178	0.977357	Myeloid	Monocytes	Non-classical monocytes	Blood-specific
AC109446.3	ses_cd	0.0457221	ns	0.215249	0.977357	Myeloid	Monocytes	Non-classical monocytes	Blood-specific
AL365273.2	ses_cd	-0.0327227	ns	0.215386	0.977357	Myeloid	Monocytes	Non-classical monocytes	Blood-specific
COG3	ses_cd	-0.0124158	ns	0.215447	0.977357	Myeloid	Monocytes	Non-classical monocytes	Blood-specific
SGCB	ses_cd	-0.0672618	ns	0.215467	0.977357	Myeloid	Monocytes	Non-classical monocytes	Blood-specific
L2HGDH	ses_cd	0.0451369	ns	0.21553	0.977357	Myeloid	Monocytes	Non-classical monocytes	Blood-specific
NBPF10	ses_cd	-0.0293742	ns	0.215548	0.977357	Myeloid	Monocytes	Non-classical monocytes	Blood-specific
KLC4	ses_cd	0.027921	ns	0.215668	0.977357	Myeloid	Monocytes	Non-classical monocytes	Blood-specific
CUL4A	ses_cd	-0.0158509	ns	0.215722	0.977357	Myeloid	Monocytes	Non-classical monocytes	Blood-specific
AC020913.1	ses_cd	0.0313278	ns	0.215792	0.977357	Myeloid	Monocytes	Non-classical monocytes	Blood-specific
CENPT	ses_cd	-0.0272814	ns	0.216055	0.977357	Myeloid	Monocytes	Non-classical monocytes	Blood-specific
ALKBH8	ses_cd	0.019875	ns	0.216071	0.977357	Myeloid	Monocytes	Non-classical monocytes	Blood-specific
BX284668.5	ses_cd	0.0351048	ns	0.216074	0.977357	Myeloid	Monocytes	Non-classical monocytes	Blood-specific
PCYT1A	ses_cd	-0.0110462	ns	0.216143	0.977357	Myeloid	Monocytes	Non-classical monocytes	Blood-specific
FAAP20	ses_cd	-0.0189159	ns	0.216162	0.977357	Myeloid	Monocytes	Non-classical monocytes	Blood-specific
RGCC	ses_cd	-0.0816439	ns	0.216173	0.977357	Myeloid	Monocytes	Non-classical monocytes	Blood-specific
SLC16A5	ses_cd	-0.0232872	ns	0.216412	0.977357	Myeloid	Monocytes	Non-classical monocytes	Blood-specific
C19orf38	ses_cd	0.0145793	ns	0.216455	0.977357	Myeloid	Monocytes	Non-classical monocytes	Blood-specific
TMIGD3	ses_cd	0.0495725	ns	0.216482	0.977357	Myeloid	Monocytes	Non-classical monocytes	Blood-specific
SOX15	ses_cd	0.048558	ns	0.216527	0.977357	Myeloid	Monocytes	Non-classical monocytes	Blood-specific
QPRT	ses_cd	0.0323634	ns	0.216594	0.977357	Myeloid	Monocytes	Non-classical monocytes	Blood-specific
MTHFS	ses_cd	0.0274725	ns	0.216632	0.977357	Myeloid	Monocytes	Non-classical monocytes	Blood-specific
CD2BP2	ses_cd	0.0144765	ns	0.216646	0.977357	Myeloid	Monocytes	Non-classical monocytes	Blood-specific
ATP2A2	ses_cd	-0.0124886	ns	0.216717	0.977357	Myeloid	Monocytes	Non-classical monocytes	Blood-specific
RBM14-RBM4	ses_cd	-0.0201975	ns	0.216721	0.977357	Myeloid	Monocytes	Non-classical monocytes	Blood-specific
CIPC	ses_cd	-0.0348031	ns	0.216842	0.977357	Myeloid	Monocytes	Non-classical monocytes	Blood-specific
LPAR1	ses_cd	-0.0644082	ns	0.21685	0.977357	Myeloid	Monocytes	Non-classical monocytes	Blood-specific
DHRS9	ses_cd	0.0482085	ns	0.216883	0.977357	Myeloid	Monocytes	Non-classical monocytes	Blood-specific
MTM1	ses_cd	-0.011923	ns	0.216895	0.977357	Myeloid	Monocytes	Non-classical monocytes	Blood-specific
RAPGEF6	ses_cd	-0.0224219	ns	0.21691	0.977357	Myeloid	Monocytes	Non-classical monocytes	Blood-specific
AC007319.1	ses_cd	0.0938815	ns	0.21699	0.977357	Myeloid	Monocytes	Non-classical monocytes	Blood-specific
RAMMET	ses_cd	0.0184283	ns	0.217002	0.977357	Myeloid	Monocytes	Non-classical monocytes	Blood-specific
IFNAR1	ses_cd	-0.0109911	ns	0.217012	0.977357	Myeloid	Monocytes	Non-classical monocytes	Blood-specific
MTMR10	ses_cd	0.0126246	ns	0.217058	0.977357	Myeloid	Monocytes	Non-classical monocytes	Blood-specific
AC106782.2	ses_cd	0.0370224	ns	0.217364	0.977357	Myeloid	Monocytes	Non-classical monocytes	Blood-specific
MSN	ses_cd	-0.00941254	ns	0.217395	0.977357	Myeloid	Monocytes	Non-classical monocytes	Blood-specific
TNFAIP8	ses_cd	-0.0133014	ns	0.217481	0.977357	Myeloid	Monocytes	Non-classical monocytes	Blood-specific
MCPH1-AS1	ses_cd	0.0311685	ns	0.217501	0.977357	Myeloid	Monocytes	Non-classical monocytes	Blood-specific
GBE1	ses_cd	-0.0138381	ns	0.217521	0.977357	Myeloid	Monocytes	Non-classical monocytes	Blood-specific
AC010976.1	ses_cd	0.0402785	ns	0.21755	0.977357	Myeloid	Monocytes	Non-classical monocytes	Blood-specific
AC022973.3	ses_cd	0.0385108	ns	0.217567	0.977357	Myeloid	Monocytes	Non-classical monocytes	Blood-specific
EBLN2	ses_cd	0.0305374	ns	0.217666	0.977357	Myeloid	Monocytes	Non-classical monocytes	Blood-specific
AC073332.1	ses_cd	-0.0399128	ns	0.217682	0.977357	Myeloid	Monocytes	Non-classical monocytes	Blood-specific
ALKBH3	ses_cd	0.0174449	ns	0.217809	0.977357	Myeloid	Monocytes	Non-classical monocytes	Blood-specific
DVL1	ses_cd	-0.0282846	ns	0.217995	0.977357	Myeloid	Monocytes	Non-classical monocytes	Blood-specific
ARPIN	ses_cd	-0.0510791	ns	0.218056	0.977357	Myeloid	Monocytes	Non-classical monocytes	Blood-specific
DDX58	ses_cd	-0.0226441	ns	0.218098	0.977357	Myeloid	Monocytes	Non-classical monocytes	Blood-specific
WDR89	ses_cd	-0.0201262	ns	0.218137	0.977357	Myeloid	Monocytes	Non-classical monocytes	Blood-specific
PARP14	ses_cd	-0.0226351	ns	0.218227	0.977357	Myeloid	Monocytes	Non-classical monocytes	Blood-specific
STAG2	ses_cd	-0.0090081	ns	0.218357	0.977357	Myeloid	Monocytes	Non-classical monocytes	Blood-specific
TMEM43	ses_cd	-0.0162449	ns	0.21842	0.977357	Myeloid	Monocytes	Non-classical monocytes	Blood-specific
AL355001.1	ses_cd	0.0422861	ns	0.218446	0.977357	Myeloid	Monocytes	Non-classical monocytes	Blood-specific
NDUFA2	ses_cd	0.0160232	ns	0.218453	0.977357	Myeloid	Monocytes	Non-classical monocytes	Blood-specific
LONP2	ses_cd	-0.0124955	ns	0.218469	0.977357	Myeloid	Monocytes	Non-classical monocytes	Blood-specific
TMEM176B	ses_cd	-0.128391	ns	0.218613	0.977357	Myeloid	Monocytes	Non-classical monocytes	Blood-specific
AL035413.1	ses_cd	-0.0185022	ns	0.218749	0.977357	Myeloid	Monocytes	Non-classical monocytes	Blood-specific
KCNK13	ses_cd	-0.066341	ns	0.218896	0.977357	Myeloid	Monocytes	Non-classical monocytes	Blood-specific
ERI1	ses_cd	-0.0154	ns	0.219185	0.977357	Myeloid	Monocytes	Non-classical monocytes	Blood-specific
TFCP2	ses_cd	-0.0110971	ns	0.219207	0.977357	Myeloid	Monocytes	Non-classical monocytes	Blood-specific
DNAJC21	ses_cd	0.0108042	ns	0.219283	0.977357	Myeloid	Monocytes	Non-classical monocytes	Blood-specific
SLC39A6	ses_cd	-0.016487	ns	0.219382	0.977357	Myeloid	Monocytes	Non-classical monocytes	Blood-specific
LDLRAD3	ses_cd	0.025125	ns	0.219389	0.977357	Myeloid	Monocytes	Non-classical monocytes	Blood-specific
C8orf44	ses_cd	-0.0285966	ns	0.219508	0.977357	Myeloid	Monocytes	Non-classical monocytes	Blood-specific
CR1L	ses_cd	-0.0795474	ns	0.219654	0.977357	Myeloid	Monocytes	Non-classical monocytes	Blood-specific
TRNT1	ses_cd	-0.0165268	ns	0.219668	0.977357	Myeloid	Monocytes	Non-classical monocytes	Blood-specific
DAPK1	ses_cd	0.0173754	ns	0.219672	0.977357	Myeloid	Monocytes	Non-classical monocytes	Blood-specific
MCM3AP	ses_cd	-0.0129499	ns	0.219778	0.977357	Myeloid	Monocytes	Non-classical monocytes	Blood-specific
ST6GALNAC2	ses_cd	-0.0507035	ns	0.219806	0.977357	Myeloid	Monocytes	Non-classical monocytes	Blood-specific
ZNF763	ses_cd	-0.0347923	ns	0.219896	0.977357	Myeloid	Monocytes	Non-classical monocytes	Blood-specific
ADPGK	ses_cd	-0.0108147	ns	0.21993	0.977357	Myeloid	Monocytes	Non-classical monocytes	Blood-specific
NDUFB6	ses_cd	0.0144952	ns	0.219957	0.977357	Myeloid	Monocytes	Non-classical monocytes	Blood-specific
TRBC1	ses_cd	0.0753475	ns	0.220098	0.977357	Myeloid	Monocytes	Non-classical monocytes	Blood-specific
ID2-AS1	ses_cd	0.035528	ns	0.220119	0.977357	Myeloid	Monocytes	Non-classical monocytes	Blood-specific
FAM129B	ses_cd	-0.0275897	ns	0.220235	0.977357	Myeloid	Monocytes	Non-classical monocytes	Blood-specific
SLC25A11	ses_cd	0.0175049	ns	0.220289	0.977357	Myeloid	Monocytes	Non-classical monocytes	Blood-specific
UBA6-AS1	ses_cd	0.0499711	ns	0.220364	0.977357	Myeloid	Monocytes	Non-classical monocytes	Blood-specific
GALNT8	ses_cd	-0.0677905	ns	0.220483	0.977357	Myeloid	Monocytes	Non-classical monocytes	Blood-specific
ITPKB-AS1	ses_cd	0.0460798	ns	0.22061	0.977357	Myeloid	Monocytes	Non-classical monocytes	Blood-specific
RORA	ses_cd	0.0551255	ns	0.220776	0.977357	Myeloid	Monocytes	Non-classical monocytes	Blood-specific
XPNPEP2	ses_cd	0.0542736	ns	0.220802	0.977357	Myeloid	Monocytes	Non-classical monocytes	Blood-specific
AC034195.1	ses_cd	-0.0582119	ns	0.220899	0.977357	Myeloid	Monocytes	Non-classical monocytes	Blood-specific
WDFY3	ses_cd	-0.0132217	ns	0.220909	0.977357	Myeloid	Monocytes	Non-classical monocytes	Blood-specific
ATP11A-AS1	ses_cd	0.0507852	ns	0.220943	0.977357	Myeloid	Monocytes	Non-classical monocytes	Blood-specific
PIAS1	ses_cd	-0.0104559	ns	0.220981	0.977357	Myeloid	Monocytes	Non-classical monocytes	Blood-specific
SEPT7-AS1	ses_cd	0.0381544	ns	0.221087	0.977357	Myeloid	Monocytes	Non-classical monocytes	Blood-specific
ZNF101	ses_cd	-0.0255948	ns	0.221173	0.977357	Myeloid	Monocytes	Non-classical monocytes	Blood-specific
TTC4	ses_cd	0.0417008	ns	0.22119	0.977357	Myeloid	Monocytes	Non-classical monocytes	Blood-specific
TMEM263	ses_cd	-0.0447519	ns	0.221214	0.977357	Myeloid	Monocytes	Non-classical monocytes	Blood-specific
MAP3K14	ses_cd	-0.0147347	ns	0.221321	0.977357	Myeloid	Monocytes	Non-classical monocytes	Blood-specific
EXOC6	ses_cd	-0.0134047	ns	0.221327	0.977357	Myeloid	Monocytes	Non-classical monocytes	Blood-specific
ARID4B	ses_cd	-0.00972059	ns	0.221345	0.977357	Myeloid	Monocytes	Non-classical monocytes	Blood-specific
GPR162	ses_cd	-0.0375475	ns	0.221362	0.977357	Myeloid	Monocytes	Non-classical monocytes	Blood-specific
CD247	ses_cd	0.0595215	ns	0.221476	0.977357	Myeloid	Monocytes	Non-classical monocytes	Blood-specific
SGPL1	ses_cd	-0.0130212	ns	0.221486	0.977357	Myeloid	Monocytes	Non-classical monocytes	Blood-specific
POMGNT2	ses_cd	-0.0389737	ns	0.221529	0.977357	Myeloid	Monocytes	Non-classical monocytes	Blood-specific
STK26	ses_cd	0.0187825	ns	0.221573	0.977357	Myeloid	Monocytes	Non-classical monocytes	Blood-specific
VSIR	ses_cd	-0.0105749	ns	0.22165	0.977357	Myeloid	Monocytes	Non-classical monocytes	Blood-specific
SLC25A15	ses_cd	0.0481669	ns	0.221665	0.977357	Myeloid	Monocytes	Non-classical monocytes	Blood-specific
AC136604.2	ses_cd	0.0357475	ns	0.221809	0.977357	Myeloid	Monocytes	Non-classical monocytes	Blood-specific
SPESP1	ses_cd	-0.0421348	ns	0.221897	0.977357	Myeloid	Monocytes	Non-classical monocytes	Blood-specific
PDCD5	ses_cd	0.0234131	ns	0.221906	0.977357	Myeloid	Monocytes	Non-classical monocytes	Blood-specific
ZNF140	ses_cd	-0.0212624	ns	0.22198	0.977357	Myeloid	Monocytes	Non-classical monocytes	Blood-specific
CD4	ses_cd	-0.0118358	ns	0.221981	0.977357	Myeloid	Monocytes	Non-classical monocytes	Blood-specific
PSMB6	ses_cd	0.0177098	ns	0.222019	0.977357	Myeloid	Monocytes	Non-classical monocytes	Blood-specific
FOSL2	ses_cd	-0.017803	ns	0.222035	0.977357	Myeloid	Monocytes	Non-classical monocytes	Blood-specific
HES4	ses_cd	0.027981	ns	0.222067	0.977357	Myeloid	Monocytes	Non-classical monocytes	Blood-specific
HOMER3	ses_cd	-0.0367761	ns	0.222084	0.977357	Myeloid	Monocytes	Non-classical monocytes	Blood-specific
RAVER1	ses_cd	-0.0248281	ns	0.222398	0.977357	Myeloid	Monocytes	Non-classical monocytes	Blood-specific
ORC4	ses_cd	-0.0127321	ns	0.222414	0.977357	Myeloid	Monocytes	Non-classical monocytes	Blood-specific
LRPAP1	ses_cd	0.0175345	ns	0.222484	0.977357	Myeloid	Monocytes	Non-classical monocytes	Blood-specific
SDK2	ses_cd	-0.0700867	ns	0.222508	0.977357	Myeloid	Monocytes	Non-classical monocytes	Blood-specific
CXCL9	ses_cd	0.118113	ns	0.222528	0.977357	Myeloid	Monocytes	Non-classical monocytes	Blood-specific
AGPAT5	ses_cd	-0.0199166	ns	0.222634	0.977357	Myeloid	Monocytes	Non-classical monocytes	Blood-specific
ZNF48	ses_cd	0.0502271	ns	0.222728	0.977357	Myeloid	Monocytes	Non-classical monocytes	Blood-specific
MKRN2OS	ses_cd	0.0464054	ns	0.222746	0.977357	Myeloid	Monocytes	Non-classical monocytes	Blood-specific
UTP25	ses_cd	0.0178493	ns	0.222918	0.977357	Myeloid	Monocytes	Non-classical monocytes	Blood-specific
AC087286.2	ses_cd	0.023401	ns	0.22296	0.977357	Myeloid	Monocytes	Non-classical monocytes	Blood-specific
MPO	ses_cd	-0.061333	ns	0.223185	0.977357	Myeloid	Monocytes	Non-classical monocytes	Blood-specific
RFWD3	ses_cd	-0.0152852	ns	0.223186	0.977357	Myeloid	Monocytes	Non-classical monocytes	Blood-specific
C4orf46	ses_cd	-0.0373279	ns	0.223332	0.977357	Myeloid	Monocytes	Non-classical monocytes	Blood-specific
TRPC1	ses_cd	0.0627783	ns	0.223389	0.977357	Myeloid	Monocytes	Non-classical monocytes	Blood-specific
AL022097.1	ses_cd	0.0493664	ns	0.223462	0.977357	Myeloid	Monocytes	Non-classical monocytes	Blood-specific
STAT2	ses_cd	-0.0227621	ns	0.22352	0.977357	Myeloid	Monocytes	Non-classical monocytes	Blood-specific
C10orf105	ses_cd	0.0339736	ns	0.223544	0.977357	Myeloid	Monocytes	Non-classical monocytes	Blood-specific
SLX1A	ses_cd	0.0703261	ns	0.223609	0.977357	Myeloid	Monocytes	Non-classical monocytes	Blood-specific
PLIN2	ses_cd	0.0164324	ns	0.223653	0.977357	Myeloid	Monocytes	Non-classical monocytes	Blood-specific
ZNF776	ses_cd	-0.0281511	ns	0.223699	0.977357	Myeloid	Monocytes	Non-classical monocytes	Blood-specific
ZNF579	ses_cd	0.0335001	ns	0.224023	0.977357	Myeloid	Monocytes	Non-classical monocytes	Blood-specific
CTSD	ses_cd	-0.0201002	ns	0.22406	0.977357	Myeloid	Monocytes	Non-classical monocytes	Blood-specific
WDR46	ses_cd	0.016844	ns	0.224073	0.977357	Myeloid	Monocytes	Non-classical monocytes	Blood-specific
GANAB	ses_cd	-0.0122689	ns	0.224378	0.977357	Myeloid	Monocytes	Non-classical monocytes	Blood-specific
TUSC1	ses_cd	0.0523591	ns	0.224561	0.977357	Myeloid	Monocytes	Non-classical monocytes	Blood-specific
B4GALT1-AS1	ses_cd	0.0382782	ns	0.224617	0.977357	Myeloid	Monocytes	Non-classical monocytes	Blood-specific
AC074117.1	ses_cd	-0.0407436	ns	0.22463	0.977357	Myeloid	Monocytes	Non-classical monocytes	Blood-specific
SPN	ses_cd	-0.0164204	ns	0.224707	0.977357	Myeloid	Monocytes	Non-classical monocytes	Blood-specific
SURF4	ses_cd	-0.0112911	ns	0.224721	0.977357	Myeloid	Monocytes	Non-classical monocytes	Blood-specific
ANKRD49	ses_cd	-0.0191848	ns	0.224812	0.977357	Myeloid	Monocytes	Non-classical monocytes	Blood-specific
DERA	ses_cd	0.0105857	ns	0.224853	0.977357	Myeloid	Monocytes	Non-classical monocytes	Blood-specific
IRF2BP2	ses_cd	-0.017267	ns	0.224864	0.977357	Myeloid	Monocytes	Non-classical monocytes	Blood-specific
SSR1	ses_cd	-0.0119012	ns	0.224904	0.977357	Myeloid	Monocytes	Non-classical monocytes	Blood-specific
CPNE1	ses_cd	0.0199714	ns	0.224989	0.977357	Myeloid	Monocytes	Non-classical monocytes	Blood-specific
YPEL3	ses_cd	-0.0210263	ns	0.225151	0.977357	Myeloid	Monocytes	Non-classical monocytes	Blood-specific
BICRA	ses_cd	-0.0304314	ns	0.225177	0.977357	Myeloid	Monocytes	Non-classical monocytes	Blood-specific
SLC6A12	ses_cd	-0.049048	ns	0.225243	0.977357	Myeloid	Monocytes	Non-classical monocytes	Blood-specific
AL513188.1	ses_cd	0.0415211	ns	0.225301	0.977357	Myeloid	Monocytes	Non-classical monocytes	Blood-specific
AC022384.1	ses_cd	0.0440229	ns	0.225382	0.977357	Myeloid	Monocytes	Non-classical monocytes	Blood-specific
NLRP12	ses_cd	-0.0225798	ns	0.225386	0.977357	Myeloid	Monocytes	Non-classical monocytes	Blood-specific
UHRF1	ses_cd	-0.0412826	ns	0.225401	0.977357	Myeloid	Monocytes	Non-classical monocytes	Blood-specific
ZNF408	ses_cd	0.0251066	ns	0.225404	0.977357	Myeloid	Monocytes	Non-classical monocytes	Blood-specific
NDFIP1	ses_cd	-0.00982822	ns	0.225413	0.977357	Myeloid	Monocytes	Non-classical monocytes	Blood-specific
ZFP90	ses_cd	0.0187715	ns	0.225534	0.977357	Myeloid	Monocytes	Non-classical monocytes	Blood-specific
SCARB1	ses_cd	-0.037795	ns	0.225733	0.977357	Myeloid	Monocytes	Non-classical monocytes	Blood-specific
PRMT9	ses_cd	0.0168514	ns	0.22581	0.977357	Myeloid	Monocytes	Non-classical monocytes	Blood-specific
FAM76A	ses_cd	-0.0126007	ns	0.225829	0.977357	Myeloid	Monocytes	Non-classical monocytes	Blood-specific
MRPS27	ses_cd	0.0135743	ns	0.225851	0.977357	Myeloid	Monocytes	Non-classical monocytes	Blood-specific
CNST	ses_cd	-0.0131215	ns	0.225881	0.977357	Myeloid	Monocytes	Non-classical monocytes	Blood-specific
EFCAB14-AS1	ses_cd	-0.0597245	ns	0.22593	0.977357	Myeloid	Monocytes	Non-classical monocytes	Blood-specific
RYR1	ses_cd	0.0325139	ns	0.225992	0.977357	Myeloid	Monocytes	Non-classical monocytes	Blood-specific
AL513327.1	ses_cd	0.0386249	ns	0.226003	0.977357	Myeloid	Monocytes	Non-classical monocytes	Blood-specific
PKIG	ses_cd	0.050608	ns	0.226029	0.977357	Myeloid	Monocytes	Non-classical monocytes	Blood-specific
UTY	ses_cd	0.022799	ns	0.226297	0.977357	Myeloid	Monocytes	Non-classical monocytes	Blood-specific
CHKB-DT	ses_cd	0.054607	ns	0.226459	0.977357	Myeloid	Monocytes	Non-classical monocytes	Blood-specific
DGCR2	ses_cd	-0.0125969	ns	0.226644	0.977357	Myeloid	Monocytes	Non-classical monocytes	Blood-specific
NDUFB9	ses_cd	0.0145022	ns	0.226662	0.977357	Myeloid	Monocytes	Non-classical monocytes	Blood-specific
AKAP1	ses_cd	0.0231875	ns	0.226694	0.977357	Myeloid	Monocytes	Non-classical monocytes	Blood-specific
SSNA1	ses_cd	0.0155744	ns	0.226787	0.977357	Myeloid	Monocytes	Non-classical monocytes	Blood-specific
PLIN3	ses_cd	-0.016421	ns	0.226807	0.977357	Myeloid	Monocytes	Non-classical monocytes	Blood-specific
MTMR3	ses_cd	-0.0114105	ns	0.226813	0.977357	Myeloid	Monocytes	Non-classical monocytes	Blood-specific
AP005131.1	ses_cd	0.0591738	ns	0.226834	0.977357	Myeloid	Monocytes	Non-classical monocytes	Blood-specific
NDUFA4	ses_cd	0.0198751	ns	0.226945	0.977357	Myeloid	Monocytes	Non-classical monocytes	Blood-specific
BCORL1	ses_cd	-0.0359606	ns	0.226976	0.977357	Myeloid	Monocytes	Non-classical monocytes	Blood-specific
C8orf58	ses_cd	0.0477361	ns	0.227373	0.977357	Myeloid	Monocytes	Non-classical monocytes	Blood-specific
SUGP2	ses_cd	-0.0123044	ns	0.227393	0.977357	Myeloid	Monocytes	Non-classical monocytes	Blood-specific
SMYD2	ses_cd	-0.02985	ns	0.227475	0.977357	Myeloid	Monocytes	Non-classical monocytes	Blood-specific
AIDA	ses_cd	-0.0122595	ns	0.227524	0.977357	Myeloid	Monocytes	Non-classical monocytes	Blood-specific
AC133550.2	ses_cd	0.0456933	ns	0.227571	0.977357	Myeloid	Monocytes	Non-classical monocytes	Blood-specific
TSNAX	ses_cd	-0.0127315	ns	0.227639	0.977357	Myeloid	Monocytes	Non-classical monocytes	Blood-specific
TOR1B	ses_cd	-0.0213835	ns	0.227643	0.977357	Myeloid	Monocytes	Non-classical monocytes	Blood-specific
APPL2	ses_cd	0.0161863	ns	0.227704	0.977357	Myeloid	Monocytes	Non-classical monocytes	Blood-specific
TERF2	ses_cd	-0.0184833	ns	0.227797	0.977357	Myeloid	Monocytes	Non-classical monocytes	Blood-specific
MLKL	ses_cd	-0.0196471	ns	0.228075	0.977357	Myeloid	Monocytes	Non-classical monocytes	Blood-specific
STX6	ses_cd	-0.0143933	ns	0.228118	0.977357	Myeloid	Monocytes	Non-classical monocytes	Blood-specific
FAM200B	ses_cd	0.017294	ns	0.228132	0.977357	Myeloid	Monocytes	Non-classical monocytes	Blood-specific
P2RY1	ses_cd	0.0337763	ns	0.228185	0.977357	Myeloid	Monocytes	Non-classical monocytes	Blood-specific
C12orf45	ses_cd	0.0207303	ns	0.2282	0.977357	Myeloid	Monocytes	Non-classical monocytes	Blood-specific
H2AFV	ses_cd	0.00946673	ns	0.228208	0.977357	Myeloid	Monocytes	Non-classical monocytes	Blood-specific
EDC4	ses_cd	0.0446654	ns	0.228222	0.977357	Myeloid	Monocytes	Non-classical monocytes	Blood-specific
ZC3HC1	ses_cd	-0.016267	ns	0.228236	0.977357	Myeloid	Monocytes	Non-classical monocytes	Blood-specific
LINC00623	ses_cd	-0.0385132	ns	0.228299	0.977357	Myeloid	Monocytes	Non-classical monocytes	Blood-specific
SAAL1	ses_cd	0.021501	ns	0.228351	0.977357	Myeloid	Monocytes	Non-classical monocytes	Blood-specific
REEP3	ses_cd	-0.0107659	ns	0.228477	0.977357	Myeloid	Monocytes	Non-classical monocytes	Blood-specific
GMEB1	ses_cd	-0.0150954	ns	0.228493	0.977357	Myeloid	Monocytes	Non-classical monocytes	Blood-specific
NCOA1	ses_cd	-0.011362	ns	0.22857	0.977357	Myeloid	Monocytes	Non-classical monocytes	Blood-specific
ABCD1	ses_cd	-0.0194107	ns	0.228607	0.977357	Myeloid	Monocytes	Non-classical monocytes	Blood-specific
C5orf58	ses_cd	0.0435768	ns	0.22869	0.977357	Myeloid	Monocytes	Non-classical monocytes	Blood-specific
PSMD1	ses_cd	-0.0102097	ns	0.228771	0.977357	Myeloid	Monocytes	Non-classical monocytes	Blood-specific
FUNDC2	ses_cd	0.0138408	ns	0.228831	0.977357	Myeloid	Monocytes	Non-classical monocytes	Blood-specific
SH2D1B	ses_cd	0.045771	ns	0.228927	0.977357	Myeloid	Monocytes	Non-classical monocytes	Blood-specific
COX6B1	ses_cd	0.017165	ns	0.228938	0.977357	Myeloid	Monocytes	Non-classical monocytes	Blood-specific
PLXND1	ses_cd	-0.0227446	ns	0.229009	0.977357	Myeloid	Monocytes	Non-classical monocytes	Blood-specific
CD101	ses_cd	0.0263337	ns	0.229084	0.977357	Myeloid	Monocytes	Non-classical monocytes	Blood-specific
AFG1L	ses_cd	-0.0184318	ns	0.229094	0.977357	Myeloid	Monocytes	Non-classical monocytes	Blood-specific
ASAP3	ses_cd	-0.0413748	ns	0.229236	0.977357	Myeloid	Monocytes	Non-classical monocytes	Blood-specific
RNF114	ses_cd	-0.0126679	ns	0.229551	0.977357	Myeloid	Monocytes	Non-classical monocytes	Blood-specific
ARF6	ses_cd	-0.0111086	ns	0.229773	0.977357	Myeloid	Monocytes	Non-classical monocytes	Blood-specific
CYTOR	ses_cd	-0.0224103	ns	0.22988	0.977357	Myeloid	Monocytes	Non-classical monocytes	Blood-specific
ZNF726	ses_cd	0.0397517	ns	0.229882	0.977357	Myeloid	Monocytes	Non-classical monocytes	Blood-specific
PSMD11	ses_cd	-0.00960234	ns	0.229923	0.977357	Myeloid	Monocytes	Non-classical monocytes	Blood-specific
FAU	ses_cd	0.0214257	ns	0.230008	0.977357	Myeloid	Monocytes	Non-classical monocytes	Blood-specific
PPP1R16A	ses_cd	-0.0374063	ns	0.23004	0.977357	Myeloid	Monocytes	Non-classical monocytes	Blood-specific
RAB29	ses_cd	0.0141992	ns	0.230228	0.977357	Myeloid	Monocytes	Non-classical monocytes	Blood-specific
C11orf98	ses_cd	0.052381	ns	0.23038	0.977357	Myeloid	Monocytes	Non-classical monocytes	Blood-specific
AC103591.3	ses_cd	0.048129	ns	0.230413	0.977357	Myeloid	Monocytes	Non-classical monocytes	Blood-specific
TMEM150A	ses_cd	-0.0236514	ns	0.230472	0.977357	Myeloid	Monocytes	Non-classical monocytes	Blood-specific
PES1	ses_cd	-0.0197258	ns	0.230476	0.977357	Myeloid	Monocytes	Non-classical monocytes	Blood-specific
ZNF506	ses_cd	0.0230192	ns	0.23061	0.977357	Myeloid	Monocytes	Non-classical monocytes	Blood-specific
LINC00562	ses_cd	-0.0515747	ns	0.230642	0.977357	Myeloid	Monocytes	Non-classical monocytes	Blood-specific
RNF138	ses_cd	-0.016569	ns	0.230643	0.977357	Myeloid	Monocytes	Non-classical monocytes	Blood-specific
NSL1	ses_cd	-0.00984118	ns	0.230708	0.977357	Myeloid	Monocytes	Non-classical monocytes	Blood-specific
CR381653.1	ses_cd	-0.0676896	ns	0.230713	0.977357	Myeloid	Monocytes	Non-classical monocytes	Blood-specific
ABHD17A	ses_cd	-0.0177572	ns	0.230772	0.977357	Myeloid	Monocytes	Non-classical monocytes	Blood-specific
AL049830.3	ses_cd	-0.0488605	ns	0.230777	0.977357	Myeloid	Monocytes	Non-classical monocytes	Blood-specific
POC1B	ses_cd	-0.0184548	ns	0.230885	0.977357	Myeloid	Monocytes	Non-classical monocytes	Blood-specific
TMEM134	ses_cd	0.0182944	ns	0.230958	0.977357	Myeloid	Monocytes	Non-classical monocytes	Blood-specific
CSTF2	ses_cd	-0.0264406	ns	0.231056	0.977357	Myeloid	Monocytes	Non-classical monocytes	Blood-specific
NEU1	ses_cd	0.0186859	ns	0.23106	0.977357	Myeloid	Monocytes	Non-classical monocytes	Blood-specific
ADNP	ses_cd	-0.0106553	ns	0.23113	0.977357	Myeloid	Monocytes	Non-classical monocytes	Blood-specific
ZADH2	ses_cd	-0.0160248	ns	0.231162	0.977357	Myeloid	Monocytes	Non-classical monocytes	Blood-specific
PSENEN	ses_cd	0.0185004	ns	0.231168	0.977357	Myeloid	Monocytes	Non-classical monocytes	Blood-specific
SRP19	ses_cd	0.0129442	ns	0.231199	0.977357	Myeloid	Monocytes	Non-classical monocytes	Blood-specific
AC104109.3	ses_cd	-0.0277436	ns	0.231435	0.977357	Myeloid	Monocytes	Non-classical monocytes	Blood-specific
AC084337.2	ses_cd	0.0188905	ns	0.231693	0.977357	Myeloid	Monocytes	Non-classical monocytes	Blood-specific
LINC01004	ses_cd	-0.0180954	ns	0.23172	0.977357	Myeloid	Monocytes	Non-classical monocytes	Blood-specific
ADCK1	ses_cd	-0.0191973	ns	0.231741	0.977357	Myeloid	Monocytes	Non-classical monocytes	Blood-specific
PTPN7	ses_cd	-0.0625654	ns	0.231823	0.977357	Myeloid	Monocytes	Non-classical monocytes	Blood-specific
AC073655.2	ses_cd	-0.0527706	ns	0.231904	0.977357	Myeloid	Monocytes	Non-classical monocytes	Blood-specific
ASF1B	ses_cd	-0.0312311	ns	0.232016	0.977357	Myeloid	Monocytes	Non-classical monocytes	Blood-specific
ATP5MC3	ses_cd	0.0174686	ns	0.232065	0.977357	Myeloid	Monocytes	Non-classical monocytes	Blood-specific
TRIM3	ses_cd	0.0293781	ns	0.232195	0.977357	Myeloid	Monocytes	Non-classical monocytes	Blood-specific
RPP30	ses_cd	0.0125389	ns	0.2322	0.977357	Myeloid	Monocytes	Non-classical monocytes	Blood-specific
SPEN	ses_cd	-0.00967559	ns	0.232354	0.977357	Myeloid	Monocytes	Non-classical monocytes	Blood-specific
SFT2D1	ses_cd	0.012018	ns	0.23244	0.977357	Myeloid	Monocytes	Non-classical monocytes	Blood-specific
SP1	ses_cd	-0.0109437	ns	0.232495	0.977357	Myeloid	Monocytes	Non-classical monocytes	Blood-specific
CWC25	ses_cd	-0.0152761	ns	0.232677	0.977357	Myeloid	Monocytes	Non-classical monocytes	Blood-specific
TMEM106C	ses_cd	0.0364584	ns	0.232691	0.977357	Myeloid	Monocytes	Non-classical monocytes	Blood-specific
DHRS7B	ses_cd	-0.0135622	ns	0.232698	0.977357	Myeloid	Monocytes	Non-classical monocytes	Blood-specific
BRI3	ses_cd	0.013007	ns	0.232714	0.977357	Myeloid	Monocytes	Non-classical monocytes	Blood-specific
EIF2B1	ses_cd	-0.0111097	ns	0.232721	0.977357	Myeloid	Monocytes	Non-classical monocytes	Blood-specific
PAOX	ses_cd	0.0213683	ns	0.232758	0.977357	Myeloid	Monocytes	Non-classical monocytes	Blood-specific
LINC02541	ses_cd	0.0569407	ns	0.232765	0.977357	Myeloid	Monocytes	Non-classical monocytes	Blood-specific
AC012254.1	ses_cd	-0.0452761	ns	0.23284	0.977357	Myeloid	Monocytes	Non-classical monocytes	Blood-specific
ABCC5	ses_cd	-0.0227423	ns	0.232879	0.977357	Myeloid	Monocytes	Non-classical monocytes	Blood-specific
FOLR3	ses_cd	-0.10527	ns	0.232886	0.977357	Myeloid	Monocytes	Non-classical monocytes	Blood-specific
TMPPE	ses_cd	-0.0437339	ns	0.232983	0.977357	Myeloid	Monocytes	Non-classical monocytes	Blood-specific
PTS	ses_cd	0.0148884	ns	0.233008	0.977357	Myeloid	Monocytes	Non-classical monocytes	Blood-specific
PRKCSH	ses_cd	-0.0117326	ns	0.233039	0.977357	Myeloid	Monocytes	Non-classical monocytes	Blood-specific
AC040977.1	ses_cd	0.0464777	ns	0.233278	0.977357	Myeloid	Monocytes	Non-classical monocytes	Blood-specific
QSOX1	ses_cd	-0.0186296	ns	0.23332	0.977357	Myeloid	Monocytes	Non-classical monocytes	Blood-specific
TLE4	ses_cd	-0.0123721	ns	0.233368	0.977357	Myeloid	Monocytes	Non-classical monocytes	Blood-specific
MVB12B	ses_cd	-0.029141	ns	0.233488	0.977357	Myeloid	Monocytes	Non-classical monocytes	Blood-specific
LAP3	ses_cd	-0.0373417	ns	0.233609	0.977357	Myeloid	Monocytes	Non-classical monocytes	Blood-specific
MIR3681HG	ses_cd	0.0472615	ns	0.233613	0.977357	Myeloid	Monocytes	Non-classical monocytes	Blood-specific
AL117339.5	ses_cd	-0.0430304	ns	0.23376	0.977357	Myeloid	Monocytes	Non-classical monocytes	Blood-specific
IVNS1ABP	ses_cd	0.0143505	ns	0.233848	0.977357	Myeloid	Monocytes	Non-classical monocytes	Blood-specific
ZNF546	ses_cd	0.0191068	ns	0.234133	0.977357	Myeloid	Monocytes	Non-classical monocytes	Blood-specific
BCAT2	ses_cd	-0.0255019	ns	0.234142	0.977357	Myeloid	Monocytes	Non-classical monocytes	Blood-specific
TBCE	ses_cd	-0.0340747	ns	0.234291	0.977357	Myeloid	Monocytes	Non-classical monocytes	Blood-specific
DENND4C	ses_cd	-0.015551	ns	0.234294	0.977357	Myeloid	Monocytes	Non-classical monocytes	Blood-specific
EMC6	ses_cd	0.0177704	ns	0.2346	0.977357	Myeloid	Monocytes	Non-classical monocytes	Blood-specific
AL355472.1	ses_cd	0.0405812	ns	0.234617	0.977357	Myeloid	Monocytes	Non-classical monocytes	Blood-specific
MIDN	ses_cd	-0.0128771	ns	0.234705	0.977357	Myeloid	Monocytes	Non-classical monocytes	Blood-specific
DEAF1	ses_cd	0.0148683	ns	0.234817	0.977357	Myeloid	Monocytes	Non-classical monocytes	Blood-specific
TEX261	ses_cd	-0.0176817	ns	0.234833	0.977357	Myeloid	Monocytes	Non-classical monocytes	Blood-specific
CELA2B	ses_cd	0.0592572	ns	0.234848	0.977357	Myeloid	Monocytes	Non-classical monocytes	Blood-specific
TTL	ses_cd	-0.0123432	ns	0.23485	0.977357	Myeloid	Monocytes	Non-classical monocytes	Blood-specific
AC011451.1	ses_cd	0.0484044	ns	0.234862	0.977357	Myeloid	Monocytes	Non-classical monocytes	Blood-specific
SPAG16	ses_cd	-0.0565366	ns	0.234944	0.977357	Myeloid	Monocytes	Non-classical monocytes	Blood-specific
AC096741.1	ses_cd	0.0517519	ns	0.235066	0.977357	Myeloid	Monocytes	Non-classical monocytes	Blood-specific
RAVER2	ses_cd	-0.0726312	ns	0.235099	0.977357	Myeloid	Monocytes	Non-classical monocytes	Blood-specific
UBL3	ses_cd	-0.0121037	ns	0.235224	0.977357	Myeloid	Monocytes	Non-classical monocytes	Blood-specific
PCNX1	ses_cd	-0.0126828	ns	0.235304	0.977357	Myeloid	Monocytes	Non-classical monocytes	Blood-specific
HARBI1	ses_cd	-0.0290135	ns	0.235308	0.977357	Myeloid	Monocytes	Non-classical monocytes	Blood-specific
NBPF3	ses_cd	-0.0559158	ns	0.23538	0.977357	Myeloid	Monocytes	Non-classical monocytes	Blood-specific
TSPAN33	ses_cd	-0.0580146	ns	0.235436	0.977357	Myeloid	Monocytes	Non-classical monocytes	Blood-specific
NQO1	ses_cd	-0.0502133	ns	0.235569	0.977357	Myeloid	Monocytes	Non-classical monocytes	Blood-specific
SUFU	ses_cd	-0.0149487	ns	0.235572	0.977357	Myeloid	Monocytes	Non-classical monocytes	Blood-specific
POLI	ses_cd	-0.0244919	ns	0.235723	0.977357	Myeloid	Monocytes	Non-classical monocytes	Blood-specific
AC002310.4	ses_cd	-0.0341252	ns	0.2358	0.977357	Myeloid	Monocytes	Non-classical monocytes	Blood-specific
EMC4	ses_cd	0.0169973	ns	0.23583	0.977357	Myeloid	Monocytes	Non-classical monocytes	Blood-specific
NRDE2	ses_cd	-0.0148236	ns	0.2363	0.977357	Myeloid	Monocytes	Non-classical monocytes	Blood-specific
ASL	ses_cd	-0.0189233	ns	0.236585	0.977357	Myeloid	Monocytes	Non-classical monocytes	Blood-specific
RNF126	ses_cd	-0.0177702	ns	0.236589	0.977357	Myeloid	Monocytes	Non-classical monocytes	Blood-specific
AP002807.1	ses_cd	-0.0235338	ns	0.236614	0.977357	Myeloid	Monocytes	Non-classical monocytes	Blood-specific
DHTKD1	ses_cd	-0.0160541	ns	0.236782	0.977357	Myeloid	Monocytes	Non-classical monocytes	Blood-specific
CRTC1	ses_cd	-0.0165419	ns	0.236913	0.977357	Myeloid	Monocytes	Non-classical monocytes	Blood-specific
NLRX1	ses_cd	-0.0560177	ns	0.237114	0.977357	Myeloid	Monocytes	Non-classical monocytes	Blood-specific
ZNF682	ses_cd	0.0403299	ns	0.237159	0.977357	Myeloid	Monocytes	Non-classical monocytes	Blood-specific
SIAH2	ses_cd	-0.0161579	ns	0.237358	0.977357	Myeloid	Monocytes	Non-classical monocytes	Blood-specific
TM9SF4	ses_cd	-0.00969289	ns	0.237391	0.977357	Myeloid	Monocytes	Non-classical monocytes	Blood-specific
MT-CO3	ses_cd	-0.0117069	ns	0.237394	0.977357	Myeloid	Monocytes	Non-classical monocytes	Blood-specific
MAP2K5	ses_cd	-0.0139596	ns	0.237446	0.977357	Myeloid	Monocytes	Non-classical monocytes	Blood-specific
HERC6	ses_cd	-0.0309244	ns	0.23746	0.977357	Myeloid	Monocytes	Non-classical monocytes	Blood-specific
CCDC115	ses_cd	0.0151189	ns	0.237581	0.977357	Myeloid	Monocytes	Non-classical monocytes	Blood-specific
SLC52A2	ses_cd	0.0195532	ns	0.237614	0.977357	Myeloid	Monocytes	Non-classical monocytes	Blood-specific
SCLT1	ses_cd	-0.0162793	ns	0.237689	0.977357	Myeloid	Monocytes	Non-classical monocytes	Blood-specific
ALG5	ses_cd	0.0121652	ns	0.237689	0.977357	Myeloid	Monocytes	Non-classical monocytes	Blood-specific
TXN2	ses_cd	0.0146902	ns	0.237788	0.977357	Myeloid	Monocytes	Non-classical monocytes	Blood-specific
OSCP1	ses_cd	0.039823	ns	0.237877	0.977357	Myeloid	Monocytes	Non-classical monocytes	Blood-specific
DNMT3A	ses_cd	-0.0206407	ns	0.237918	0.977357	Myeloid	Monocytes	Non-classical monocytes	Blood-specific
AB015752.1	ses_cd	0.0611661	ns	0.238025	0.977357	Myeloid	Monocytes	Non-classical monocytes	Blood-specific
RABGGTA	ses_cd	-0.0245013	ns	0.238086	0.977357	Myeloid	Monocytes	Non-classical monocytes	Blood-specific
HS3ST1	ses_cd	0.0604599	ns	0.238204	0.977357	Myeloid	Monocytes	Non-classical monocytes	Blood-specific
SYT9	ses_cd	0.0644742	ns	0.238239	0.977357	Myeloid	Monocytes	Non-classical monocytes	Blood-specific
DTNB	ses_cd	-0.0287008	ns	0.238253	0.977357	Myeloid	Monocytes	Non-classical monocytes	Blood-specific
PER3	ses_cd	0.0382754	ns	0.238255	0.977357	Myeloid	Monocytes	Non-classical monocytes	Blood-specific
IRF5	ses_cd	-0.0155034	ns	0.238333	0.977357	Myeloid	Monocytes	Non-classical monocytes	Blood-specific
DOCK3	ses_cd	-0.0566602	ns	0.23838	0.977357	Myeloid	Monocytes	Non-classical monocytes	Blood-specific
FKBP5	ses_cd	-0.0446563	ns	0.238383	0.977357	Myeloid	Monocytes	Non-classical monocytes	Blood-specific
TMEM39A	ses_cd	-0.0184667	ns	0.238449	0.977357	Myeloid	Monocytes	Non-classical monocytes	Blood-specific
SMYD5	ses_cd	0.0283012	ns	0.238465	0.977357	Myeloid	Monocytes	Non-classical monocytes	Blood-specific
WHAMM	ses_cd	0.012406	ns	0.238467	0.977357	Myeloid	Monocytes	Non-classical monocytes	Blood-specific
RPH3A	ses_cd	0.0761744	ns	0.238514	0.977357	Myeloid	Monocytes	Non-classical monocytes	Blood-specific
TENT4B	ses_cd	-0.0138253	ns	0.238541	0.977357	Myeloid	Monocytes	Non-classical monocytes	Blood-specific
ZNF346	ses_cd	0.0163025	ns	0.238572	0.977357	Myeloid	Monocytes	Non-classical monocytes	Blood-specific
SLC39A9	ses_cd	-0.0117947	ns	0.238607	0.977357	Myeloid	Monocytes	Non-classical monocytes	Blood-specific
TXNL1	ses_cd	0.0108243	ns	0.238636	0.977357	Myeloid	Monocytes	Non-classical monocytes	Blood-specific
MOB3A	ses_cd	-0.00908331	ns	0.238651	0.977357	Myeloid	Monocytes	Non-classical monocytes	Blood-specific
L3MBTL2	ses_cd	-0.0166247	ns	0.238653	0.977357	Myeloid	Monocytes	Non-classical monocytes	Blood-specific
TGIF1	ses_cd	-0.0284807	ns	0.238979	0.977357	Myeloid	Monocytes	Non-classical monocytes	Blood-specific
AC004130.1	ses_cd	0.0650537	ns	0.238992	0.977357	Myeloid	Monocytes	Non-classical monocytes	Blood-specific
COLEC12	ses_cd	0.0585182	ns	0.239197	0.977357	Myeloid	Monocytes	Non-classical monocytes	Blood-specific
ZNF282	ses_cd	0.0236764	ns	0.239232	0.977357	Myeloid	Monocytes	Non-classical monocytes	Blood-specific
FRG1	ses_cd	0.0135396	ns	0.239264	0.977357	Myeloid	Monocytes	Non-classical monocytes	Blood-specific
MARS2	ses_cd	0.0357284	ns	0.239266	0.977357	Myeloid	Monocytes	Non-classical monocytes	Blood-specific
ACO1	ses_cd	-0.016932	ns	0.239313	0.977357	Myeloid	Monocytes	Non-classical monocytes	Blood-specific
DCDC2B	ses_cd	0.046385	ns	0.239325	0.977357	Myeloid	Monocytes	Non-classical monocytes	Blood-specific
FOXN3	ses_cd	-0.0143955	ns	0.239337	0.977357	Myeloid	Monocytes	Non-classical monocytes	Blood-specific
MYLPF	ses_cd	0.0477442	ns	0.239473	0.977357	Myeloid	Monocytes	Non-classical monocytes	Blood-specific
AGPAT1	ses_cd	-0.0167784	ns	0.239513	0.977357	Myeloid	Monocytes	Non-classical monocytes	Blood-specific
UHRF1BP1	ses_cd	0.0216507	ns	0.239534	0.977357	Myeloid	Monocytes	Non-classical monocytes	Blood-specific
PSMA7	ses_cd	0.0137184	ns	0.239602	0.977357	Myeloid	Monocytes	Non-classical monocytes	Blood-specific
FNIP2	ses_cd	-0.0163815	ns	0.239765	0.977357	Myeloid	Monocytes	Non-classical monocytes	Blood-specific
THOP1	ses_cd	0.0301203	ns	0.239809	0.977357	Myeloid	Monocytes	Non-classical monocytes	Blood-specific
DHX36	ses_cd	-0.0114472	ns	0.239909	0.977357	Myeloid	Monocytes	Non-classical monocytes	Blood-specific
NAB1	ses_cd	-0.0151369	ns	0.23997	0.977357	Myeloid	Monocytes	Non-classical monocytes	Blood-specific
TINCR	ses_cd	0.0418842	ns	0.24	0.977357	Myeloid	Monocytes	Non-classical monocytes	Blood-specific
UPF1	ses_cd	0.013015	ns	0.240105	0.977357	Myeloid	Monocytes	Non-classical monocytes	Blood-specific
SHQ1	ses_cd	-0.0148372	ns	0.240145	0.977357	Myeloid	Monocytes	Non-classical monocytes	Blood-specific
AC011445.2	ses_cd	0.0421549	ns	0.240146	0.977357	Myeloid	Monocytes	Non-classical monocytes	Blood-specific
STT3A-AS1	ses_cd	0.0466102	ns	0.240149	0.977357	Myeloid	Monocytes	Non-classical monocytes	Blood-specific
AC021752.1	ses_cd	0.0305315	ns	0.240202	0.977357	Myeloid	Monocytes	Non-classical monocytes	Blood-specific
KCNMB1	ses_cd	-0.0252507	ns	0.240225	0.977357	Myeloid	Monocytes	Non-classical monocytes	Blood-specific
CASP9	ses_cd	-0.022012	ns	0.240313	0.977357	Myeloid	Monocytes	Non-classical monocytes	Blood-specific
RIMKLB	ses_cd	-0.0469023	ns	0.240408	0.977357	Myeloid	Monocytes	Non-classical monocytes	Blood-specific
FAM110B	ses_cd	0.0482959	ns	0.240466	0.977357	Myeloid	Monocytes	Non-classical monocytes	Blood-specific
AL020995.1	ses_cd	0.0298809	ns	0.2405	0.977357	Myeloid	Monocytes	Non-classical monocytes	Blood-specific
KIAA0391	ses_cd	0.0423569	ns	0.240528	0.977357	Myeloid	Monocytes	Non-classical monocytes	Blood-specific
DDX31	ses_cd	-0.0202866	ns	0.240558	0.977357	Myeloid	Monocytes	Non-classical monocytes	Blood-specific
ZNF681	ses_cd	-0.0569847	ns	0.240679	0.977357	Myeloid	Monocytes	Non-classical monocytes	Blood-specific
AL139384.1	ses_cd	0.0294144	ns	0.24092	0.977357	Myeloid	Monocytes	Non-classical monocytes	Blood-specific
SNX5	ses_cd	-0.00994649	ns	0.240998	0.977357	Myeloid	Monocytes	Non-classical monocytes	Blood-specific
ZNF295-AS1	ses_cd	0.0496689	ns	0.241032	0.977357	Myeloid	Monocytes	Non-classical monocytes	Blood-specific
HESX1	ses_cd	-0.0739097	ns	0.241037	0.977357	Myeloid	Monocytes	Non-classical monocytes	Blood-specific
GSEC	ses_cd	0.0466733	ns	0.241153	0.977357	Myeloid	Monocytes	Non-classical monocytes	Blood-specific
AP3M1	ses_cd	-0.0116104	ns	0.241159	0.977357	Myeloid	Monocytes	Non-classical monocytes	Blood-specific
SLC35E2A	ses_cd	-0.0248242	ns	0.241175	0.977357	Myeloid	Monocytes	Non-classical monocytes	Blood-specific
HERC5	ses_cd	-0.0339177	ns	0.241197	0.977357	Myeloid	Monocytes	Non-classical monocytes	Blood-specific
NIP7	ses_cd	-0.017664	ns	0.241271	0.977357	Myeloid	Monocytes	Non-classical monocytes	Blood-specific
C3orf62	ses_cd	-0.0163105	ns	0.241534	0.977357	Myeloid	Monocytes	Non-classical monocytes	Blood-specific
RFC3	ses_cd	-0.0161298	ns	0.241597	0.977357	Myeloid	Monocytes	Non-classical monocytes	Blood-specific
SAPCD2	ses_cd	0.0855945	ns	0.241648	0.977357	Myeloid	Monocytes	Non-classical monocytes	Blood-specific
XXYLT1	ses_cd	0.0177995	ns	0.241666	0.977357	Myeloid	Monocytes	Non-classical monocytes	Blood-specific
TULP3	ses_cd	-0.0240049	ns	0.24181	0.977357	Myeloid	Monocytes	Non-classical monocytes	Blood-specific
ARHGAP26	ses_cd	-0.0176957	ns	0.241849	0.977357	Myeloid	Monocytes	Non-classical monocytes	Blood-specific
ISOC2	ses_cd	-0.0248633	ns	0.241933	0.977357	Myeloid	Monocytes	Non-classical monocytes	Blood-specific
ZNF596	ses_cd	0.039538	ns	0.242064	0.977357	Myeloid	Monocytes	Non-classical monocytes	Blood-specific
CLDN20	ses_cd	0.0431318	ns	0.242071	0.977357	Myeloid	Monocytes	Non-classical monocytes	Blood-specific
TNFRSF10A	ses_cd	-0.0270883	ns	0.242199	0.977357	Myeloid	Monocytes	Non-classical monocytes	Blood-specific
AC004593.3	ses_cd	0.058789	ns	0.242204	0.977357	Myeloid	Monocytes	Non-classical monocytes	Blood-specific
ZNF688	ses_cd	0.0209496	ns	0.242451	0.977357	Myeloid	Monocytes	Non-classical monocytes	Blood-specific
ZNF486	ses_cd	0.0316449	ns	0.242705	0.977357	Myeloid	Monocytes	Non-classical monocytes	Blood-specific
CCDC157	ses_cd	0.0400357	ns	0.242748	0.977357	Myeloid	Monocytes	Non-classical monocytes	Blood-specific
IER2	ses_cd	0.0298768	ns	0.242844	0.977357	Myeloid	Monocytes	Non-classical monocytes	Blood-specific
HELLS	ses_cd	0.0291725	ns	0.242861	0.977357	Myeloid	Monocytes	Non-classical monocytes	Blood-specific
PSME1	ses_cd	0.0159052	ns	0.242951	0.977357	Myeloid	Monocytes	Non-classical monocytes	Blood-specific
CEP131	ses_cd	-0.0436821	ns	0.242968	0.977357	Myeloid	Monocytes	Non-classical monocytes	Blood-specific
WSB2	ses_cd	-0.0167572	ns	0.243118	0.977357	Myeloid	Monocytes	Non-classical monocytes	Blood-specific
SIGLEC12	ses_cd	-0.0840562	ns	0.243302	0.977357	Myeloid	Monocytes	Non-classical monocytes	Blood-specific
ESR1	ses_cd	0.0532654	ns	0.243359	0.977357	Myeloid	Monocytes	Non-classical monocytes	Blood-specific
AC130650.2	ses_cd	-0.0533398	ns	0.24339	0.977357	Myeloid	Monocytes	Non-classical monocytes	Blood-specific
RNF212B	ses_cd	0.0610864	ns	0.243424	0.977357	Myeloid	Monocytes	Non-classical monocytes	Blood-specific
VRK3	ses_cd	0.0123946	ns	0.243466	0.977357	Myeloid	Monocytes	Non-classical monocytes	Blood-specific
ALDH18A1	ses_cd	0.0377522	ns	0.243593	0.977357	Myeloid	Monocytes	Non-classical monocytes	Blood-specific
SESN1	ses_cd	-0.0188497	ns	0.243608	0.977357	Myeloid	Monocytes	Non-classical monocytes	Blood-specific
GPAT3	ses_cd	-0.0194666	ns	0.243651	0.977357	Myeloid	Monocytes	Non-classical monocytes	Blood-specific
SNX12	ses_cd	-0.0158496	ns	0.243896	0.977357	Myeloid	Monocytes	Non-classical monocytes	Blood-specific
RPL8	ses_cd	0.0189801	ns	0.243933	0.977357	Myeloid	Monocytes	Non-classical monocytes	Blood-specific
SMAD4	ses_cd	-0.0149102	ns	0.243934	0.977357	Myeloid	Monocytes	Non-classical monocytes	Blood-specific
AC016745.2	ses_cd	-0.0513553	ns	0.243997	0.977357	Myeloid	Monocytes	Non-classical monocytes	Blood-specific
GRIP1	ses_cd	0.0751393	ns	0.244013	0.977357	Myeloid	Monocytes	Non-classical monocytes	Blood-specific
DPH7	ses_cd	0.018763	ns	0.244014	0.977357	Myeloid	Monocytes	Non-classical monocytes	Blood-specific
GPATCH2L	ses_cd	-0.0114245	ns	0.244048	0.977357	Myeloid	Monocytes	Non-classical monocytes	Blood-specific
SIGLEC5	ses_cd	0.0492513	ns	0.244066	0.977357	Myeloid	Monocytes	Non-classical monocytes	Blood-specific
FAM91A1	ses_cd	0.0101529	ns	0.244209	0.977357	Myeloid	Monocytes	Non-classical monocytes	Blood-specific
AL139300.2	ses_cd	0.0573001	ns	0.244278	0.977357	Myeloid	Monocytes	Non-classical monocytes	Blood-specific
RBM15	ses_cd	-0.0210294	ns	0.244298	0.977357	Myeloid	Monocytes	Non-classical monocytes	Blood-specific
GRAMD4	ses_cd	-0.0222681	ns	0.244398	0.977357	Myeloid	Monocytes	Non-classical monocytes	Blood-specific
PXDNL	ses_cd	0.0796313	ns	0.244506	0.977357	Myeloid	Monocytes	Non-classical monocytes	Blood-specific
AHSA1	ses_cd	0.0157487	ns	0.244684	0.977357	Myeloid	Monocytes	Non-classical monocytes	Blood-specific
TRIM37	ses_cd	-0.0159224	ns	0.244709	0.977357	Myeloid	Monocytes	Non-classical monocytes	Blood-specific
C8orf82	ses_cd	-0.0196653	ns	0.24482	0.977357	Myeloid	Monocytes	Non-classical monocytes	Blood-specific
ARHGAP27	ses_cd	-0.0102138	ns	0.244874	0.977357	Myeloid	Monocytes	Non-classical monocytes	Blood-specific
NME6	ses_cd	-0.0166434	ns	0.244887	0.977357	Myeloid	Monocytes	Non-classical monocytes	Blood-specific
RARA-AS1	ses_cd	0.0218408	ns	0.245058	0.977357	Myeloid	Monocytes	Non-classical monocytes	Blood-specific
ZNF621	ses_cd	0.0177569	ns	0.245133	0.977357	Myeloid	Monocytes	Non-classical monocytes	Blood-specific
ZBTB3	ses_cd	0.0243394	ns	0.245156	0.977357	Myeloid	Monocytes	Non-classical monocytes	Blood-specific
MTA1	ses_cd	-0.0199913	ns	0.245162	0.977357	Myeloid	Monocytes	Non-classical monocytes	Blood-specific
LINC00599	ses_cd	0.0977293	ns	0.245217	0.977357	Myeloid	Monocytes	Non-classical monocytes	Blood-specific
HSPB11	ses_cd	0.0112019	ns	0.245287	0.977357	Myeloid	Monocytes	Non-classical monocytes	Blood-specific
YLPM1	ses_cd	-0.0122201	ns	0.245307	0.977357	Myeloid	Monocytes	Non-classical monocytes	Blood-specific
TIGD1	ses_cd	0.0345779	ns	0.245464	0.977357	Myeloid	Monocytes	Non-classical monocytes	Blood-specific
BANF1	ses_cd	0.0148748	ns	0.245473	0.977357	Myeloid	Monocytes	Non-classical monocytes	Blood-specific
RAPSN	ses_cd	-0.056806	ns	0.245527	0.977357	Myeloid	Monocytes	Non-classical monocytes	Blood-specific
CARD19	ses_cd	-0.0197369	ns	0.245747	0.977357	Myeloid	Monocytes	Non-classical monocytes	Blood-specific
HSBP1	ses_cd	0.0127046	ns	0.245822	0.977357	Myeloid	Monocytes	Non-classical monocytes	Blood-specific
G6PD	ses_cd	-0.0147889	ns	0.245839	0.977357	Myeloid	Monocytes	Non-classical monocytes	Blood-specific
AP001636.3	ses_cd	0.0707631	ns	0.245896	0.977357	Myeloid	Monocytes	Non-classical monocytes	Blood-specific
ZNF22	ses_cd	-0.01856	ns	0.245914	0.977357	Myeloid	Monocytes	Non-classical monocytes	Blood-specific
ZNF569	ses_cd	0.0255663	ns	0.245967	0.977357	Myeloid	Monocytes	Non-classical monocytes	Blood-specific
USP10	ses_cd	-0.0105426	ns	0.24604	0.977357	Myeloid	Monocytes	Non-classical monocytes	Blood-specific
AC018752.1	ses_cd	0.0625038	ns	0.246109	0.977357	Myeloid	Monocytes	Non-classical monocytes	Blood-specific
USP37	ses_cd	-0.0121332	ns	0.246212	0.977357	Myeloid	Monocytes	Non-classical monocytes	Blood-specific
SLC25A25	ses_cd	-0.0194787	ns	0.246486	0.977357	Myeloid	Monocytes	Non-classical monocytes	Blood-specific
PCNP	ses_cd	0.00814681	ns	0.246492	0.977357	Myeloid	Monocytes	Non-classical monocytes	Blood-specific
GHDC	ses_cd	-0.0187705	ns	0.246677	0.977357	Myeloid	Monocytes	Non-classical monocytes	Blood-specific
TRIM24	ses_cd	0.0177209	ns	0.246736	0.977357	Myeloid	Monocytes	Non-classical monocytes	Blood-specific
SLC22A5	ses_cd	-0.0518211	ns	0.246745	0.977357	Myeloid	Monocytes	Non-classical monocytes	Blood-specific
PRRC2B	ses_cd	-0.0137688	ns	0.246878	0.977357	Myeloid	Monocytes	Non-classical monocytes	Blood-specific
TNRC18	ses_cd	-0.0120046	ns	0.246937	0.977357	Myeloid	Monocytes	Non-classical monocytes	Blood-specific
ALG13-AS1	ses_cd	0.0447825	ns	0.246944	0.977357	Myeloid	Monocytes	Non-classical monocytes	Blood-specific
TRMT10B	ses_cd	0.0145228	ns	0.246977	0.977357	Myeloid	Monocytes	Non-classical monocytes	Blood-specific
GUCY1A1	ses_cd	0.0393152	ns	0.247006	0.977357	Myeloid	Monocytes	Non-classical monocytes	Blood-specific
SLC27A6	ses_cd	-0.0513375	ns	0.247062	0.977357	Myeloid	Monocytes	Non-classical monocytes	Blood-specific
EIF4E3	ses_cd	-0.0256629	ns	0.247101	0.977357	Myeloid	Monocytes	Non-classical monocytes	Blood-specific
PBX4	ses_cd	-0.0517722	ns	0.247116	0.977357	Myeloid	Monocytes	Non-classical monocytes	Blood-specific
GALNT10	ses_cd	-0.0137793	ns	0.247117	0.977357	Myeloid	Monocytes	Non-classical monocytes	Blood-specific
MRPL55	ses_cd	0.0166926	ns	0.247153	0.977357	Myeloid	Monocytes	Non-classical monocytes	Blood-specific
GLMN	ses_cd	0.0150482	ns	0.247169	0.977357	Myeloid	Monocytes	Non-classical monocytes	Blood-specific
MACF1	ses_cd	-0.0120372	ns	0.247181	0.977357	Myeloid	Monocytes	Non-classical monocytes	Blood-specific
AL391069.2	ses_cd	0.0323556	ns	0.247194	0.977357	Myeloid	Monocytes	Non-classical monocytes	Blood-specific
CTNNA3	ses_cd	-0.0540325	ns	0.247291	0.977357	Myeloid	Monocytes	Non-classical monocytes	Blood-specific
CCDC65	ses_cd	0.0218149	ns	0.247342	0.977357	Myeloid	Monocytes	Non-classical monocytes	Blood-specific
AL138828.1	ses_cd	0.0684721	ns	0.247387	0.977357	Myeloid	Monocytes	Non-classical monocytes	Blood-specific
COG8-1	ses_cd	0.0277318	ns	0.247389	0.977357	Myeloid	Monocytes	Non-classical monocytes	Blood-specific
ADA	ses_cd	0.0176134	ns	0.247431	0.977357	Myeloid	Monocytes	Non-classical monocytes	Blood-specific
CTSO	ses_cd	-0.0120133	ns	0.247499	0.977357	Myeloid	Monocytes	Non-classical monocytes	Blood-specific
RGL1	ses_cd	-0.038667	ns	0.247603	0.977357	Myeloid	Monocytes	Non-classical monocytes	Blood-specific
MRPL17	ses_cd	0.0194226	ns	0.247661	0.977357	Myeloid	Monocytes	Non-classical monocytes	Blood-specific
TRIM5	ses_cd	-0.021344	ns	0.247676	0.977357	Myeloid	Monocytes	Non-classical monocytes	Blood-specific
C12orf75	ses_cd	0.0443143	ns	0.247689	0.977357	Myeloid	Monocytes	Non-classical monocytes	Blood-specific
CDYL2	ses_cd	0.0240304	ns	0.247863	0.977357	Myeloid	Monocytes	Non-classical monocytes	Blood-specific
C1orf56	ses_cd	-0.0580881	ns	0.247875	0.977357	Myeloid	Monocytes	Non-classical monocytes	Blood-specific
NEMP1	ses_cd	-0.0192418	ns	0.247876	0.977357	Myeloid	Monocytes	Non-classical monocytes	Blood-specific
SUDS3	ses_cd	0.0147597	ns	0.247896	0.977357	Myeloid	Monocytes	Non-classical monocytes	Blood-specific
AL157402.2	ses_cd	0.0302184	ns	0.248315	0.977357	Myeloid	Monocytes	Non-classical monocytes	Blood-specific
USHBP1	ses_cd	0.0309816	ns	0.248385	0.977357	Myeloid	Monocytes	Non-classical monocytes	Blood-specific
TMLHE	ses_cd	0.0139714	ns	0.248454	0.977357	Myeloid	Monocytes	Non-classical monocytes	Blood-specific
AC104984.3	ses_cd	0.042743	ns	0.248484	0.977357	Myeloid	Monocytes	Non-classical monocytes	Blood-specific
SNRNP27	ses_cd	0.0172275	ns	0.248514	0.977357	Myeloid	Monocytes	Non-classical monocytes	Blood-specific
AC100793.3	ses_cd	-0.0371385	ns	0.248572	0.977357	Myeloid	Monocytes	Non-classical monocytes	Blood-specific
YTHDF1	ses_cd	-0.0123719	ns	0.248666	0.977357	Myeloid	Monocytes	Non-classical monocytes	Blood-specific
AL356805.1	ses_cd	0.0286023	ns	0.248703	0.977357	Myeloid	Monocytes	Non-classical monocytes	Blood-specific
NDN	ses_cd	0.0819289	ns	0.248739	0.977357	Myeloid	Monocytes	Non-classical monocytes	Blood-specific
KIAA0895L	ses_cd	-0.0481676	ns	0.248768	0.977357	Myeloid	Monocytes	Non-classical monocytes	Blood-specific
POFUT2	ses_cd	-0.0236084	ns	0.248924	0.977357	Myeloid	Monocytes	Non-classical monocytes	Blood-specific
RMDN3	ses_cd	-0.0159558	ns	0.249094	0.977357	Myeloid	Monocytes	Non-classical monocytes	Blood-specific
SENCR	ses_cd	0.0324826	ns	0.249137	0.977357	Myeloid	Monocytes	Non-classical monocytes	Blood-specific
TNFRSF1B	ses_cd	-0.00861697	ns	0.24916	0.977357	Myeloid	Monocytes	Non-classical monocytes	Blood-specific
S100A9	ses_cd	-0.0310449	ns	0.249217	0.977357	Myeloid	Monocytes	Non-classical monocytes	Blood-specific
MBOAT1	ses_cd	-0.0140477	ns	0.249229	0.977357	Myeloid	Monocytes	Non-classical monocytes	Blood-specific
CD47	ses_cd	0.0113401	ns	0.249231	0.977357	Myeloid	Monocytes	Non-classical monocytes	Blood-specific
AC027307.2	ses_cd	-0.0375756	ns	0.249261	0.977357	Myeloid	Monocytes	Non-classical monocytes	Blood-specific
CCNQ	ses_cd	0.0196043	ns	0.249348	0.977357	Myeloid	Monocytes	Non-classical monocytes	Blood-specific
ZFYVE21	ses_cd	0.0163952	ns	0.249367	0.977357	Myeloid	Monocytes	Non-classical monocytes	Blood-specific
CASC8	ses_cd	0.124334	ns	0.249446	0.977357	Myeloid	Monocytes	Non-classical monocytes	Blood-specific
LATS2-AS1	ses_cd	0.0439719	ns	0.249482	0.977357	Myeloid	Monocytes	Non-classical monocytes	Blood-specific
RAB27A	ses_cd	-0.0108979	ns	0.249492	0.977357	Myeloid	Monocytes	Non-classical monocytes	Blood-specific
Z98884.1	ses_cd	0.0757172	ns	0.249728	0.977357	Myeloid	Monocytes	Non-classical monocytes	Blood-specific
NRL	ses_cd	-0.0215879	ns	0.249801	0.977357	Myeloid	Monocytes	Non-classical monocytes	Blood-specific
ZNF582	ses_cd	0.0310594	ns	0.249927	0.977357	Myeloid	Monocytes	Non-classical monocytes	Blood-specific
HSH2D	ses_cd	-0.0216702	ns	0.249994	0.977357	Myeloid	Monocytes	Non-classical monocytes	Blood-specific
NFE2L1	ses_cd	0.0180059	ns	0.250058	0.977357	Myeloid	Monocytes	Non-classical monocytes	Blood-specific
SNRNP200	ses_cd	-0.0130205	ns	0.250083	0.977357	Myeloid	Monocytes	Non-classical monocytes	Blood-specific
KDSR	ses_cd	-0.0167007	ns	0.250225	0.977357	Myeloid	Monocytes	Non-classical monocytes	Blood-specific
NAIP	ses_cd	-0.0311981	ns	0.25038	0.977357	Myeloid	Monocytes	Non-classical monocytes	Blood-specific
GMFB	ses_cd	-0.0127514	ns	0.250469	0.977357	Myeloid	Monocytes	Non-classical monocytes	Blood-specific
WDSUB1	ses_cd	-0.0160506	ns	0.250559	0.977357	Myeloid	Monocytes	Non-classical monocytes	Blood-specific
AC017101.1	ses_cd	0.0401564	ns	0.250613	0.977357	Myeloid	Monocytes	Non-classical monocytes	Blood-specific
AL442128.2	ses_cd	0.055754	ns	0.25077	0.977357	Myeloid	Monocytes	Non-classical monocytes	Blood-specific
SERTAD2	ses_cd	-0.0136959	ns	0.250938	0.977357	Myeloid	Monocytes	Non-classical monocytes	Blood-specific
PTX3	ses_cd	-0.0427864	ns	0.250966	0.977357	Myeloid	Monocytes	Non-classical monocytes	Blood-specific
C7orf26	ses_cd	-0.0155217	ns	0.250971	0.977357	Myeloid	Monocytes	Non-classical monocytes	Blood-specific
SIRPB1	ses_cd	-0.0301944	ns	0.251004	0.977357	Myeloid	Monocytes	Non-classical monocytes	Blood-specific
NAA20	ses_cd	0.0125964	ns	0.251069	0.977357	Myeloid	Monocytes	Non-classical monocytes	Blood-specific
PABPN1	ses_cd	-0.0123246	ns	0.251108	0.977357	Myeloid	Monocytes	Non-classical monocytes	Blood-specific
ZFYVE28	ses_cd	-0.0362008	ns	0.251308	0.977357	Myeloid	Monocytes	Non-classical monocytes	Blood-specific
ALYREF	ses_cd	-0.0181851	ns	0.25136	0.977357	Myeloid	Monocytes	Non-classical monocytes	Blood-specific
SNHG10	ses_cd	0.0439229	ns	0.251382	0.977357	Myeloid	Monocytes	Non-classical monocytes	Blood-specific
AC006333.2	ses_cd	0.0344036	ns	0.251384	0.977357	Myeloid	Monocytes	Non-classical monocytes	Blood-specific
ABCA7	ses_cd	-0.0212897	ns	0.251403	0.977357	Myeloid	Monocytes	Non-classical monocytes	Blood-specific
SLC38A2	ses_cd	-0.0142892	ns	0.251407	0.977357	Myeloid	Monocytes	Non-classical monocytes	Blood-specific
HNRNPD	ses_cd	-0.00740292	ns	0.251437	0.977357	Myeloid	Monocytes	Non-classical monocytes	Blood-specific
VASH1	ses_cd	0.0319499	ns	0.251442	0.977357	Myeloid	Monocytes	Non-classical monocytes	Blood-specific
PMF1	ses_cd	0.0165855	ns	0.251445	0.977357	Myeloid	Monocytes	Non-classical monocytes	Blood-specific
PDCD2L	ses_cd	-0.035656	ns	0.251457	0.977357	Myeloid	Monocytes	Non-classical monocytes	Blood-specific
AL136962.1	ses_cd	0.109904	ns	0.251502	0.977357	Myeloid	Monocytes	Non-classical monocytes	Blood-specific
SVBP	ses_cd	0.0171122	ns	0.251624	0.977357	Myeloid	Monocytes	Non-classical monocytes	Blood-specific
BTN3A2	ses_cd	0.0289579	ns	0.25165	0.977357	Myeloid	Monocytes	Non-classical monocytes	Blood-specific
RAD54L2	ses_cd	-0.0151257	ns	0.251662	0.977357	Myeloid	Monocytes	Non-classical monocytes	Blood-specific
AL360012.1	ses_cd	0.0496915	ns	0.251691	0.977357	Myeloid	Monocytes	Non-classical monocytes	Blood-specific
ZNF142	ses_cd	-0.025457	ns	0.251707	0.977357	Myeloid	Monocytes	Non-classical monocytes	Blood-specific
PHF13	ses_cd	-0.0314678	ns	0.251804	0.977357	Myeloid	Monocytes	Non-classical monocytes	Blood-specific
NDUFA1	ses_cd	0.0171803	ns	0.251913	0.977357	Myeloid	Monocytes	Non-classical monocytes	Blood-specific
ATP2B1	ses_cd	0.0197793	ns	0.251966	0.977357	Myeloid	Monocytes	Non-classical monocytes	Blood-specific
DCAF5	ses_cd	-0.00859921	ns	0.251993	0.977357	Myeloid	Monocytes	Non-classical monocytes	Blood-specific
INSR	ses_cd	-0.0175537	ns	0.252037	0.977357	Myeloid	Monocytes	Non-classical monocytes	Blood-specific
SLC5A4-AS1	ses_cd	-0.0803202	ns	0.252114	0.977357	Myeloid	Monocytes	Non-classical monocytes	Blood-specific
AC092650.1	ses_cd	0.0428794	ns	0.252122	0.977357	Myeloid	Monocytes	Non-classical monocytes	Blood-specific
PFDN5	ses_cd	0.0153591	ns	0.252124	0.977357	Myeloid	Monocytes	Non-classical monocytes	Blood-specific
BCL3	ses_cd	-0.028821	ns	0.25252	0.977357	Myeloid	Monocytes	Non-classical monocytes	Blood-specific
CACNB1	ses_cd	-0.0328148	ns	0.252539	0.977357	Myeloid	Monocytes	Non-classical monocytes	Blood-specific
AL157871.4	ses_cd	0.0304314	ns	0.252582	0.977357	Myeloid	Monocytes	Non-classical monocytes	Blood-specific
AC012414.5	ses_cd	0.073639	ns	0.252626	0.977357	Myeloid	Monocytes	Non-classical monocytes	Blood-specific
AL031587.2	ses_cd	0.0673028	ns	0.252785	0.977357	Myeloid	Monocytes	Non-classical monocytes	Blood-specific
LETMD1	ses_cd	-0.0123517	ns	0.252966	0.977357	Myeloid	Monocytes	Non-classical monocytes	Blood-specific
KMT2E-AS1	ses_cd	0.0311643	ns	0.253227	0.977357	Myeloid	Monocytes	Non-classical monocytes	Blood-specific
SLAMF8	ses_cd	-0.0864877	ns	0.253247	0.977357	Myeloid	Monocytes	Non-classical monocytes	Blood-specific
WDR25	ses_cd	-0.0160792	ns	0.253276	0.977357	Myeloid	Monocytes	Non-classical monocytes	Blood-specific
AC005229.4	ses_cd	-0.0500677	ns	0.253339	0.977357	Myeloid	Monocytes	Non-classical monocytes	Blood-specific
SLC12A6	ses_cd	-0.0116095	ns	0.253468	0.977357	Myeloid	Monocytes	Non-classical monocytes	Blood-specific
PHF2	ses_cd	-0.0131576	ns	0.253539	0.977357	Myeloid	Monocytes	Non-classical monocytes	Blood-specific
GNB1L	ses_cd	0.0307555	ns	0.25356	0.977357	Myeloid	Monocytes	Non-classical monocytes	Blood-specific
PNPLA6	ses_cd	0.0110303	ns	0.253827	0.977357	Myeloid	Monocytes	Non-classical monocytes	Blood-specific
MOB1B	ses_cd	-0.015515	ns	0.253892	0.977357	Myeloid	Monocytes	Non-classical monocytes	Blood-specific
KHSRP	ses_cd	-0.0138467	ns	0.253897	0.977357	Myeloid	Monocytes	Non-classical monocytes	Blood-specific
SMAD1	ses_cd	0.0187105	ns	0.253933	0.977357	Myeloid	Monocytes	Non-classical monocytes	Blood-specific
UBL4A	ses_cd	-0.0238846	ns	0.253969	0.977357	Myeloid	Monocytes	Non-classical monocytes	Blood-specific
PITPNA	ses_cd	-0.0147321	ns	0.254147	0.977357	Myeloid	Monocytes	Non-classical monocytes	Blood-specific
TAS2R31	ses_cd	-0.0535869	ns	0.254199	0.977357	Myeloid	Monocytes	Non-classical monocytes	Blood-specific
APEX2	ses_cd	0.0190334	ns	0.254221	0.977357	Myeloid	Monocytes	Non-classical monocytes	Blood-specific
CACNB2	ses_cd	-0.0570436	ns	0.254523	0.977357	Myeloid	Monocytes	Non-classical monocytes	Blood-specific
CCDC150	ses_cd	0.0580103	ns	0.254575	0.977357	Myeloid	Monocytes	Non-classical monocytes	Blood-specific
EZH2	ses_cd	-0.0184282	ns	0.254759	0.977357	Myeloid	Monocytes	Non-classical monocytes	Blood-specific
DPY19L3	ses_cd	0.0200295	ns	0.254793	0.977357	Myeloid	Monocytes	Non-classical monocytes	Blood-specific
SNU13	ses_cd	0.0135898	ns	0.254796	0.977357	Myeloid	Monocytes	Non-classical monocytes	Blood-specific
AC027644.3	ses_cd	0.0291653	ns	0.254798	0.977357	Myeloid	Monocytes	Non-classical monocytes	Blood-specific
KDM4B	ses_cd	-0.0113125	ns	0.254883	0.977357	Myeloid	Monocytes	Non-classical monocytes	Blood-specific
PQLC2	ses_cd	-0.0254939	ns	0.254915	0.977357	Myeloid	Monocytes	Non-classical monocytes	Blood-specific
AC011444.1	ses_cd	0.048152	ns	0.25493	0.977357	Myeloid	Monocytes	Non-classical monocytes	Blood-specific
DNAJC16	ses_cd	-0.0137141	ns	0.255047	0.977357	Myeloid	Monocytes	Non-classical monocytes	Blood-specific
PHACTR2-AS1	ses_cd	-0.0479746	ns	0.255193	0.977357	Myeloid	Monocytes	Non-classical monocytes	Blood-specific
TIMM13	ses_cd	0.0177252	ns	0.255227	0.977357	Myeloid	Monocytes	Non-classical monocytes	Blood-specific
FN3KRP	ses_cd	0.0198297	ns	0.255324	0.977357	Myeloid	Monocytes	Non-classical monocytes	Blood-specific
LONP1	ses_cd	0.0140852	ns	0.255389	0.977357	Myeloid	Monocytes	Non-classical monocytes	Blood-specific
F5	ses_cd	0.0634992	ns	0.255472	0.977357	Myeloid	Monocytes	Non-classical monocytes	Blood-specific
IDH2	ses_cd	0.0142435	ns	0.255599	0.977357	Myeloid	Monocytes	Non-classical monocytes	Blood-specific
EEF2KMT	ses_cd	-0.028267	ns	0.255656	0.977357	Myeloid	Monocytes	Non-classical monocytes	Blood-specific
RCC1	ses_cd	-0.0132644	ns	0.25571	0.977357	Myeloid	Monocytes	Non-classical monocytes	Blood-specific
AC005480.1	ses_cd	0.0257502	ns	0.255713	0.977357	Myeloid	Monocytes	Non-classical monocytes	Blood-specific
FIS1	ses_cd	0.0151424	ns	0.255751	0.977357	Myeloid	Monocytes	Non-classical monocytes	Blood-specific
C5AR2	ses_cd	-0.019975	ns	0.255966	0.977357	Myeloid	Monocytes	Non-classical monocytes	Blood-specific
CASP2	ses_cd	0.0134616	ns	0.25603	0.977357	Myeloid	Monocytes	Non-classical monocytes	Blood-specific
RPL36AL	ses_cd	0.0207173	ns	0.25607	0.977357	Myeloid	Monocytes	Non-classical monocytes	Blood-specific
PHKG2	ses_cd	-0.0176749	ns	0.256105	0.977357	Myeloid	Monocytes	Non-classical monocytes	Blood-specific
AL390036.1	ses_cd	-0.0385441	ns	0.256252	0.977357	Myeloid	Monocytes	Non-classical monocytes	Blood-specific
AC009303.2	ses_cd	0.0452783	ns	0.256308	0.977357	Myeloid	Monocytes	Non-classical monocytes	Blood-specific
DIAPH2-AS1	ses_cd	0.0281064	ns	0.256352	0.977357	Myeloid	Monocytes	Non-classical monocytes	Blood-specific
VDAC1	ses_cd	0.011395	ns	0.256358	0.977357	Myeloid	Monocytes	Non-classical monocytes	Blood-specific
LDLR	ses_cd	-0.04276	ns	0.256418	0.977357	Myeloid	Monocytes	Non-classical monocytes	Blood-specific
TCN2	ses_cd	-0.0401768	ns	0.256421	0.977357	Myeloid	Monocytes	Non-classical monocytes	Blood-specific
TBC1D10C	ses_cd	0.0231089	ns	0.256847	0.977357	Myeloid	Monocytes	Non-classical monocytes	Blood-specific
SMIM35	ses_cd	0.0682727	ns	0.256979	0.977357	Myeloid	Monocytes	Non-classical monocytes	Blood-specific
TDP2	ses_cd	0.0133374	ns	0.257025	0.977357	Myeloid	Monocytes	Non-classical monocytes	Blood-specific
RPAP1	ses_cd	0.0205849	ns	0.257083	0.977357	Myeloid	Monocytes	Non-classical monocytes	Blood-specific
SIGIRR	ses_cd	-0.0172765	ns	0.257277	0.977357	Myeloid	Monocytes	Non-classical monocytes	Blood-specific
MED24	ses_cd	-0.015929	ns	0.257285	0.977357	Myeloid	Monocytes	Non-classical monocytes	Blood-specific
WIPI2	ses_cd	-0.0110018	ns	0.257372	0.977357	Myeloid	Monocytes	Non-classical monocytes	Blood-specific
CD14	ses_cd	-0.0350275	ns	0.257431	0.977357	Myeloid	Monocytes	Non-classical monocytes	Blood-specific
LTA	ses_cd	0.0735332	ns	0.257485	0.977357	Myeloid	Monocytes	Non-classical monocytes	Blood-specific
AL683813.1	ses_cd	-0.022998	ns	0.257486	0.977357	Myeloid	Monocytes	Non-classical monocytes	Blood-specific
IKZF5	ses_cd	0.0137084	ns	0.257537	0.977357	Myeloid	Monocytes	Non-classical monocytes	Blood-specific
AC015813.2	ses_cd	-0.0179121	ns	0.257606	0.977357	Myeloid	Monocytes	Non-classical monocytes	Blood-specific
RXYLT1	ses_cd	0.0180953	ns	0.257706	0.977357	Myeloid	Monocytes	Non-classical monocytes	Blood-specific
EME2	ses_cd	-0.0324514	ns	0.257799	0.977357	Myeloid	Monocytes	Non-classical monocytes	Blood-specific
AC078962.3	ses_cd	-0.0422405	ns	0.257868	0.977357	Myeloid	Monocytes	Non-classical monocytes	Blood-specific
APBB3	ses_cd	-0.0352183	ns	0.257869	0.977357	Myeloid	Monocytes	Non-classical monocytes	Blood-specific
AC004556.1	ses_cd	0.138712	ns	0.257923	0.977357	Myeloid	Monocytes	Non-classical monocytes	Blood-specific
FBXO31	ses_cd	-0.0200099	ns	0.258013	0.977357	Myeloid	Monocytes	Non-classical monocytes	Blood-specific
SLC2A6	ses_cd	0.0147092	ns	0.258128	0.977357	Myeloid	Monocytes	Non-classical monocytes	Blood-specific
AC005899.6	ses_cd	0.0466094	ns	0.25818	0.977357	Myeloid	Monocytes	Non-classical monocytes	Blood-specific
ZNF45	ses_cd	-0.0198032	ns	0.258327	0.977357	Myeloid	Monocytes	Non-classical monocytes	Blood-specific
NSDHL	ses_cd	-0.0226349	ns	0.258332	0.977357	Myeloid	Monocytes	Non-classical monocytes	Blood-specific
AP4B1-AS1	ses_cd	0.0468219	ns	0.258431	0.977357	Myeloid	Monocytes	Non-classical monocytes	Blood-specific
FFAR4	ses_cd	-0.0641213	ns	0.258437	0.977357	Myeloid	Monocytes	Non-classical monocytes	Blood-specific
RAD51D	ses_cd	-0.0170412	ns	0.258444	0.977357	Myeloid	Monocytes	Non-classical monocytes	Blood-specific
SARS2	ses_cd	-0.0365497	ns	0.258532	0.977357	Myeloid	Monocytes	Non-classical monocytes	Blood-specific
TPM4	ses_cd	-0.0194047	ns	0.258957	0.977357	Myeloid	Monocytes	Non-classical monocytes	Blood-specific
MED25	ses_cd	-0.0162473	ns	0.258991	0.977357	Myeloid	Monocytes	Non-classical monocytes	Blood-specific
TNFRSF10C	ses_cd	0.0432024	ns	0.259134	0.977357	Myeloid	Monocytes	Non-classical monocytes	Blood-specific
PHACTR2	ses_cd	-0.0165975	ns	0.259148	0.977357	Myeloid	Monocytes	Non-classical monocytes	Blood-specific
AC073050.1	ses_cd	0.0925892	ns	0.259149	0.977357	Myeloid	Monocytes	Non-classical monocytes	Blood-specific
CACNA2D3	ses_cd	-0.0427846	ns	0.259155	0.977357	Myeloid	Monocytes	Non-classical monocytes	Blood-specific
DDX42	ses_cd	-0.0103368	ns	0.259218	0.977357	Myeloid	Monocytes	Non-classical monocytes	Blood-specific
MINDY2	ses_cd	-0.0158763	ns	0.259253	0.977357	Myeloid	Monocytes	Non-classical monocytes	Blood-specific
TAF6L	ses_cd	-0.0232016	ns	0.259258	0.977357	Myeloid	Monocytes	Non-classical monocytes	Blood-specific
AC037459.2	ses_cd	-0.053239	ns	0.259291	0.977357	Myeloid	Monocytes	Non-classical monocytes	Blood-specific
C2CD3	ses_cd	-0.0119668	ns	0.259296	0.977357	Myeloid	Monocytes	Non-classical monocytes	Blood-specific
KCNIP2-AS1	ses_cd	0.0465797	ns	0.259304	0.977357	Myeloid	Monocytes	Non-classical monocytes	Blood-specific
AC005261.3	ses_cd	0.033661	ns	0.259375	0.977357	Myeloid	Monocytes	Non-classical monocytes	Blood-specific
PHLDB3	ses_cd	0.0402235	ns	0.259497	0.977357	Myeloid	Monocytes	Non-classical monocytes	Blood-specific
IMMP1L	ses_cd	0.0222372	ns	0.25966	0.977357	Myeloid	Monocytes	Non-classical monocytes	Blood-specific
ERCC5	ses_cd	0.0327536	ns	0.259743	0.977357	Myeloid	Monocytes	Non-classical monocytes	Blood-specific
UBE2D4	ses_cd	0.0144254	ns	0.259757	0.977357	Myeloid	Monocytes	Non-classical monocytes	Blood-specific
GPR89B	ses_cd	-0.0233316	ns	0.259758	0.977357	Myeloid	Monocytes	Non-classical monocytes	Blood-specific
MAGOH	ses_cd	0.0166145	ns	0.259873	0.977357	Myeloid	Monocytes	Non-classical monocytes	Blood-specific
ARHGAP15	ses_cd	-0.015083	ns	0.259934	0.977357	Myeloid	Monocytes	Non-classical monocytes	Blood-specific
ASF1A	ses_cd	-0.0266004	ns	0.259957	0.977357	Myeloid	Monocytes	Non-classical monocytes	Blood-specific
TMEM181	ses_cd	-0.0128299	ns	0.260004	0.977357	Myeloid	Monocytes	Non-classical monocytes	Blood-specific
TIRAP	ses_cd	-0.0158333	ns	0.260074	0.977357	Myeloid	Monocytes	Non-classical monocytes	Blood-specific
SMIM4	ses_cd	0.0167793	ns	0.260512	0.977357	Myeloid	Monocytes	Non-classical monocytes	Blood-specific
MAP4K4	ses_cd	-0.0177441	ns	0.260609	0.977357	Myeloid	Monocytes	Non-classical monocytes	Blood-specific
TOR2A	ses_cd	0.0153504	ns	0.260695	0.977357	Myeloid	Monocytes	Non-classical monocytes	Blood-specific
CAMTA1-DT	ses_cd	0.0348456	ns	0.260735	0.977357	Myeloid	Monocytes	Non-classical monocytes	Blood-specific
AC020594.1	ses_cd	0.0578229	ns	0.261167	0.977357	Myeloid	Monocytes	Non-classical monocytes	Blood-specific
POLR3D	ses_cd	0.0188643	ns	0.261181	0.977357	Myeloid	Monocytes	Non-classical monocytes	Blood-specific
ZNF664	ses_cd	-0.0340975	ns	0.26121	0.977357	Myeloid	Monocytes	Non-classical monocytes	Blood-specific
CLIP4	ses_cd	-0.0137478	ns	0.2613	0.977357	Myeloid	Monocytes	Non-classical monocytes	Blood-specific
PLSCR3	ses_cd	0.0519247	ns	0.261303	0.977357	Myeloid	Monocytes	Non-classical monocytes	Blood-specific
PSMB4	ses_cd	0.0125832	ns	0.261412	0.977357	Myeloid	Monocytes	Non-classical monocytes	Blood-specific
AC017083.3	ses_cd	-0.0235979	ns	0.261443	0.977357	Myeloid	Monocytes	Non-classical monocytes	Blood-specific
ARHGDIA	ses_cd	-0.0116277	ns	0.261536	0.977357	Myeloid	Monocytes	Non-classical monocytes	Blood-specific
AL356481.1	ses_cd	0.030751	ns	0.261584	0.977357	Myeloid	Monocytes	Non-classical monocytes	Blood-specific
POU2F1	ses_cd	-0.013561	ns	0.261697	0.977357	Myeloid	Monocytes	Non-classical monocytes	Blood-specific
NUDT16	ses_cd	0.0143401	ns	0.261721	0.977357	Myeloid	Monocytes	Non-classical monocytes	Blood-specific
EIF2AK3	ses_cd	-0.0160522	ns	0.261797	0.977357	Myeloid	Monocytes	Non-classical monocytes	Blood-specific
MAPK8IP3	ses_cd	-0.0147215	ns	0.261804	0.977357	Myeloid	Monocytes	Non-classical monocytes	Blood-specific
IFI30	ses_cd	0.0238653	ns	0.261853	0.977357	Myeloid	Monocytes	Non-classical monocytes	Blood-specific
CHFR	ses_cd	-0.0091209	ns	0.261975	0.977357	Myeloid	Monocytes	Non-classical monocytes	Blood-specific
CCDC73	ses_cd	0.056673	ns	0.262223	0.977357	Myeloid	Monocytes	Non-classical monocytes	Blood-specific
SLA	ses_cd	-0.0179247	ns	0.262966	0.977357	Myeloid	Monocytes	Non-classical monocytes	Blood-specific
TMEM33	ses_cd	-0.00940614	ns	0.262988	0.977357	Myeloid	Monocytes	Non-classical monocytes	Blood-specific
PLB1	ses_cd	-0.0223542	ns	0.263019	0.977357	Myeloid	Monocytes	Non-classical monocytes	Blood-specific
AC010273.1	ses_cd	0.0416941	ns	0.263023	0.977357	Myeloid	Monocytes	Non-classical monocytes	Blood-specific
POLR3B	ses_cd	-0.0160099	ns	0.263037	0.977357	Myeloid	Monocytes	Non-classical monocytes	Blood-specific
CIZ1	ses_cd	-0.0153002	ns	0.263062	0.977357	Myeloid	Monocytes	Non-classical monocytes	Blood-specific
RITA1	ses_cd	-0.0265157	ns	0.263066	0.977357	Myeloid	Monocytes	Non-classical monocytes	Blood-specific
NUP133	ses_cd	-0.0116759	ns	0.263363	0.977357	Myeloid	Monocytes	Non-classical monocytes	Blood-specific
SMUG1	ses_cd	-0.0185685	ns	0.263569	0.977357	Myeloid	Monocytes	Non-classical monocytes	Blood-specific
PDE2A	ses_cd	-0.0423336	ns	0.26366	0.977357	Myeloid	Monocytes	Non-classical monocytes	Blood-specific
LINC00862	ses_cd	-0.0410426	ns	0.263723	0.977357	Myeloid	Monocytes	Non-classical monocytes	Blood-specific
C1orf147	ses_cd	0.0551161	ns	0.263975	0.977357	Myeloid	Monocytes	Non-classical monocytes	Blood-specific
PTDSS2	ses_cd	0.021964	ns	0.264365	0.977357	Myeloid	Monocytes	Non-classical monocytes	Blood-specific
PCYOX1	ses_cd	-0.0202896	ns	0.264373	0.977357	Myeloid	Monocytes	Non-classical monocytes	Blood-specific
FCGR2B	ses_cd	0.0363625	ns	0.264434	0.977357	Myeloid	Monocytes	Non-classical monocytes	Blood-specific
PTGER4	ses_cd	0.0140197	ns	0.264553	0.977357	Myeloid	Monocytes	Non-classical monocytes	Blood-specific
AC079210.1	ses_cd	0.0467847	ns	0.264634	0.977357	Myeloid	Monocytes	Non-classical monocytes	Blood-specific
ZNF343	ses_cd	0.037709	ns	0.264661	0.977357	Myeloid	Monocytes	Non-classical monocytes	Blood-specific
PHF12	ses_cd	-0.0124837	ns	0.264771	0.977357	Myeloid	Monocytes	Non-classical monocytes	Blood-specific
BHLHE40	ses_cd	-0.0387107	ns	0.264928	0.977357	Myeloid	Monocytes	Non-classical monocytes	Blood-specific
DNAJC3	ses_cd	-0.0102122	ns	0.265266	0.977357	Myeloid	Monocytes	Non-classical monocytes	Blood-specific
CYC1	ses_cd	0.0156846	ns	0.265355	0.977357	Myeloid	Monocytes	Non-classical monocytes	Blood-specific
ARG1	ses_cd	0.0570032	ns	0.265471	0.977357	Myeloid	Monocytes	Non-classical monocytes	Blood-specific
CNOT4	ses_cd	-0.0110351	ns	0.265485	0.977357	Myeloid	Monocytes	Non-classical monocytes	Blood-specific
MTMR7	ses_cd	0.0596226	ns	0.265517	0.977357	Myeloid	Monocytes	Non-classical monocytes	Blood-specific
AP005329.2	ses_cd	0.0489469	ns	0.265527	0.977357	Myeloid	Monocytes	Non-classical monocytes	Blood-specific
AC005838.2	ses_cd	-0.0504214	ns	0.26554	0.977357	Myeloid	Monocytes	Non-classical monocytes	Blood-specific
DYNC1I2	ses_cd	-0.0108029	ns	0.265564	0.977357	Myeloid	Monocytes	Non-classical monocytes	Blood-specific
FAHD2A	ses_cd	0.0221684	ns	0.265587	0.977357	Myeloid	Monocytes	Non-classical monocytes	Blood-specific
RNF8	ses_cd	-0.0170317	ns	0.26565	0.977357	Myeloid	Monocytes	Non-classical monocytes	Blood-specific
USP16	ses_cd	-0.00915299	ns	0.265706	0.977357	Myeloid	Monocytes	Non-classical monocytes	Blood-specific
FAM217A	ses_cd	0.0390845	ns	0.26571	0.977357	Myeloid	Monocytes	Non-classical monocytes	Blood-specific
TRAPPC8	ses_cd	-0.0108967	ns	0.265793	0.977357	Myeloid	Monocytes	Non-classical monocytes	Blood-specific
CBY1	ses_cd	-0.0297093	ns	0.265844	0.977357	Myeloid	Monocytes	Non-classical monocytes	Blood-specific
PLPBP	ses_cd	0.0110385	ns	0.265886	0.977357	Myeloid	Monocytes	Non-classical monocytes	Blood-specific
RAB40C	ses_cd	0.0169381	ns	0.265977	0.977357	Myeloid	Monocytes	Non-classical monocytes	Blood-specific
ACVR1B	ses_cd	-0.0135765	ns	0.266109	0.977357	Myeloid	Monocytes	Non-classical monocytes	Blood-specific
ZBTB46	ses_cd	-0.0331615	ns	0.266131	0.977357	Myeloid	Monocytes	Non-classical monocytes	Blood-specific
NMRK1	ses_cd	-0.0352347	ns	0.266134	0.977357	Myeloid	Monocytes	Non-classical monocytes	Blood-specific
CAAP1	ses_cd	-0.012358	ns	0.266362	0.977357	Myeloid	Monocytes	Non-classical monocytes	Blood-specific
HMGA2	ses_cd	0.0464793	ns	0.266453	0.977357	Myeloid	Monocytes	Non-classical monocytes	Blood-specific
GEMIN8	ses_cd	-0.0194831	ns	0.266457	0.977357	Myeloid	Monocytes	Non-classical monocytes	Blood-specific
FAM207A	ses_cd	0.0185682	ns	0.266547	0.977357	Myeloid	Monocytes	Non-classical monocytes	Blood-specific
ANTXR2	ses_cd	-0.0149819	ns	0.266579	0.977357	Myeloid	Monocytes	Non-classical monocytes	Blood-specific
ERC1	ses_cd	-0.0123247	ns	0.266613	0.977357	Myeloid	Monocytes	Non-classical monocytes	Blood-specific
DNAJA1	ses_cd	-0.0126521	ns	0.266623	0.977357	Myeloid	Monocytes	Non-classical monocytes	Blood-specific
PPP1CC	ses_cd	-0.00770715	ns	0.266725	0.977357	Myeloid	Monocytes	Non-classical monocytes	Blood-specific
AC027097.1	ses_cd	-0.0164027	ns	0.266748	0.977357	Myeloid	Monocytes	Non-classical monocytes	Blood-specific
MRPL53	ses_cd	0.0345287	ns	0.26682	0.977357	Myeloid	Monocytes	Non-classical monocytes	Blood-specific
BTG1	ses_cd	-0.0163438	ns	0.26685	0.977357	Myeloid	Monocytes	Non-classical monocytes	Blood-specific
FBXW4	ses_cd	-0.0132135	ns	0.266919	0.977357	Myeloid	Monocytes	Non-classical monocytes	Blood-specific
HCN2	ses_cd	-0.0572084	ns	0.266931	0.977357	Myeloid	Monocytes	Non-classical monocytes	Blood-specific
CORO1B	ses_cd	0.0171148	ns	0.266984	0.977357	Myeloid	Monocytes	Non-classical monocytes	Blood-specific
SRP72	ses_cd	-0.00943007	ns	0.267216	0.977357	Myeloid	Monocytes	Non-classical monocytes	Blood-specific
SLC35G1	ses_cd	0.05657	ns	0.267226	0.977357	Myeloid	Monocytes	Non-classical monocytes	Blood-specific
AC079174.2	ses_cd	-0.0502251	ns	0.267349	0.977357	Myeloid	Monocytes	Non-classical monocytes	Blood-specific
PTGDR2	ses_cd	0.052102	ns	0.267367	0.977357	Myeloid	Monocytes	Non-classical monocytes	Blood-specific
MRPL50	ses_cd	0.0190447	ns	0.26737	0.977357	Myeloid	Monocytes	Non-classical monocytes	Blood-specific
ADCY7	ses_cd	-0.0100515	ns	0.267526	0.977357	Myeloid	Monocytes	Non-classical monocytes	Blood-specific
LLGL1	ses_cd	-0.0379496	ns	0.267598	0.977357	Myeloid	Monocytes	Non-classical monocytes	Blood-specific
AC009113.1	ses_cd	0.044579	ns	0.267623	0.977357	Myeloid	Monocytes	Non-classical monocytes	Blood-specific
NBAS	ses_cd	-0.010485	ns	0.267627	0.977357	Myeloid	Monocytes	Non-classical monocytes	Blood-specific
FOXRED1	ses_cd	0.016869	ns	0.267745	0.977357	Myeloid	Monocytes	Non-classical monocytes	Blood-specific
MRPS36	ses_cd	0.0118289	ns	0.267782	0.977357	Myeloid	Monocytes	Non-classical monocytes	Blood-specific
ZNF789	ses_cd	0.0157664	ns	0.267798	0.977357	Myeloid	Monocytes	Non-classical monocytes	Blood-specific
APH1B	ses_cd	0.00984251	ns	0.267809	0.977357	Myeloid	Monocytes	Non-classical monocytes	Blood-specific
AC092069.1	ses_cd	-0.0590826	ns	0.267921	0.977357	Myeloid	Monocytes	Non-classical monocytes	Blood-specific
KLF12	ses_cd	0.0296657	ns	0.268066	0.977357	Myeloid	Monocytes	Non-classical monocytes	Blood-specific
PDE12	ses_cd	-0.0119006	ns	0.268182	0.977357	Myeloid	Monocytes	Non-classical monocytes	Blood-specific
PSMD6	ses_cd	0.0114268	ns	0.268312	0.977357	Myeloid	Monocytes	Non-classical monocytes	Blood-specific
TMEM165	ses_cd	0.00787792	ns	0.268333	0.977357	Myeloid	Monocytes	Non-classical monocytes	Blood-specific
AP3S1	ses_cd	-0.0111125	ns	0.268482	0.977357	Myeloid	Monocytes	Non-classical monocytes	Blood-specific
MLEC	ses_cd	-0.0139734	ns	0.268546	0.977357	Myeloid	Monocytes	Non-classical monocytes	Blood-specific
RNF115	ses_cd	-0.0136494	ns	0.26862	0.977357	Myeloid	Monocytes	Non-classical monocytes	Blood-specific
HLA-DMB	ses_cd	-0.0254858	ns	0.268767	0.977357	Myeloid	Monocytes	Non-classical monocytes	Blood-specific
CALCOCO2	ses_cd	-0.00854057	ns	0.268807	0.977357	Myeloid	Monocytes	Non-classical monocytes	Blood-specific
HPS3	ses_cd	-0.013559	ns	0.269016	0.977357	Myeloid	Monocytes	Non-classical monocytes	Blood-specific
TSC2	ses_cd	0.0139431	ns	0.269163	0.977357	Myeloid	Monocytes	Non-classical monocytes	Blood-specific
CUL2	ses_cd	-0.0108906	ns	0.269181	0.977357	Myeloid	Monocytes	Non-classical monocytes	Blood-specific
ZNF184	ses_cd	0.0274388	ns	0.269431	0.977357	Myeloid	Monocytes	Non-classical monocytes	Blood-specific
SEC22C	ses_cd	-0.0172063	ns	0.269535	0.977357	Myeloid	Monocytes	Non-classical monocytes	Blood-specific
AC048382.5	ses_cd	0.021638	ns	0.269641	0.977357	Myeloid	Monocytes	Non-classical monocytes	Blood-specific
NR4A1	ses_cd	0.0266208	ns	0.269661	0.977357	Myeloid	Monocytes	Non-classical monocytes	Blood-specific
UBE2G2	ses_cd	-0.00977588	ns	0.269674	0.977357	Myeloid	Monocytes	Non-classical monocytes	Blood-specific
SH3TC1	ses_cd	-0.0151628	ns	0.269694	0.977357	Myeloid	Monocytes	Non-classical monocytes	Blood-specific
EFL1	ses_cd	-0.0134121	ns	0.269732	0.977357	Myeloid	Monocytes	Non-classical monocytes	Blood-specific
DOCK1	ses_cd	-0.0649664	ns	0.269759	0.977357	Myeloid	Monocytes	Non-classical monocytes	Blood-specific
TTC39C	ses_cd	-0.0325383	ns	0.26978	0.977357	Myeloid	Monocytes	Non-classical monocytes	Blood-specific
SBDS	ses_cd	-0.0180853	ns	0.269818	0.977357	Myeloid	Monocytes	Non-classical monocytes	Blood-specific
AL390066.1	ses_cd	-0.0320353	ns	0.269955	0.977357	Myeloid	Monocytes	Non-classical monocytes	Blood-specific
OPN3	ses_cd	-0.015775	ns	0.270005	0.977357	Myeloid	Monocytes	Non-classical monocytes	Blood-specific
POM121C	ses_cd	-0.0110539	ns	0.270052	0.977357	Myeloid	Monocytes	Non-classical monocytes	Blood-specific
CHN2	ses_cd	-0.02074	ns	0.270056	0.977357	Myeloid	Monocytes	Non-classical monocytes	Blood-specific
ACSS1	ses_cd	0.0166128	ns	0.270115	0.977357	Myeloid	Monocytes	Non-classical monocytes	Blood-specific
LIMK2	ses_cd	-0.0392639	ns	0.270156	0.977357	Myeloid	Monocytes	Non-classical monocytes	Blood-specific
AC012615.1	ses_cd	0.0376427	ns	0.270186	0.977357	Myeloid	Monocytes	Non-classical monocytes	Blood-specific
BCR	ses_cd	-0.0161963	ns	0.270197	0.977357	Myeloid	Monocytes	Non-classical monocytes	Blood-specific
NMD3	ses_cd	-0.0130161	ns	0.270387	0.977357	Myeloid	Monocytes	Non-classical monocytes	Blood-specific
PRR5-ARHGAP8	ses_cd	0.0624813	ns	0.270405	0.977357	Myeloid	Monocytes	Non-classical monocytes	Blood-specific
CPNE2	ses_cd	-0.0306102	ns	0.270414	0.977357	Myeloid	Monocytes	Non-classical monocytes	Blood-specific
ALG8	ses_cd	0.0134401	ns	0.270428	0.977357	Myeloid	Monocytes	Non-classical monocytes	Blood-specific
CSNK1A1	ses_cd	-0.00715973	ns	0.270449	0.977357	Myeloid	Monocytes	Non-classical monocytes	Blood-specific
CDK16	ses_cd	0.0183021	ns	0.270542	0.977357	Myeloid	Monocytes	Non-classical monocytes	Blood-specific
ABCG1	ses_cd	-0.0686333	ns	0.270543	0.977357	Myeloid	Monocytes	Non-classical monocytes	Blood-specific
RAB39B	ses_cd	-0.0578013	ns	0.270678	0.977357	Myeloid	Monocytes	Non-classical monocytes	Blood-specific
IFT20	ses_cd	0.0158316	ns	0.270695	0.977357	Myeloid	Monocytes	Non-classical monocytes	Blood-specific
AC093525.7	ses_cd	-0.0399241	ns	0.270776	0.977357	Myeloid	Monocytes	Non-classical monocytes	Blood-specific
EIF2B5	ses_cd	0.0140924	ns	0.270798	0.977357	Myeloid	Monocytes	Non-classical monocytes	Blood-specific
HSPA1A	ses_cd	-0.0234453	ns	0.270944	0.977357	Myeloid	Monocytes	Non-classical monocytes	Blood-specific
EIF2AK4	ses_cd	-0.0125215	ns	0.270954	0.977357	Myeloid	Monocytes	Non-classical monocytes	Blood-specific
PGLS	ses_cd	0.0145051	ns	0.270976	0.977357	Myeloid	Monocytes	Non-classical monocytes	Blood-specific
AL390957.1	ses_cd	0.03021	ns	0.270988	0.977357	Myeloid	Monocytes	Non-classical monocytes	Blood-specific
RUNX2	ses_cd	-0.0260693	ns	0.271026	0.977357	Myeloid	Monocytes	Non-classical monocytes	Blood-specific
MYC	ses_cd	-0.0357756	ns	0.271063	0.977357	Myeloid	Monocytes	Non-classical monocytes	Blood-specific
ZNF487	ses_cd	-0.0258487	ns	0.271113	0.977357	Myeloid	Monocytes	Non-classical monocytes	Blood-specific
HIST1H1D	ses_cd	0.0475218	ns	0.271127	0.977357	Myeloid	Monocytes	Non-classical monocytes	Blood-specific
ZNF586	ses_cd	-0.0227761	ns	0.271136	0.977357	Myeloid	Monocytes	Non-classical monocytes	Blood-specific
PEA15	ses_cd	-0.0204495	ns	0.271192	0.977357	Myeloid	Monocytes	Non-classical monocytes	Blood-specific
TUBGCP5	ses_cd	0.0180935	ns	0.271234	0.977357	Myeloid	Monocytes	Non-classical monocytes	Blood-specific
EIF4G3	ses_cd	-0.0170104	ns	0.271409	0.977357	Myeloid	Monocytes	Non-classical monocytes	Blood-specific
AL391839.1	ses_cd	0.0310948	ns	0.271479	0.977357	Myeloid	Monocytes	Non-classical monocytes	Blood-specific
UPP2	ses_cd	-0.0570581	ns	0.271503	0.977357	Myeloid	Monocytes	Non-classical monocytes	Blood-specific
TTC31	ses_cd	-0.0128036	ns	0.271571	0.977357	Myeloid	Monocytes	Non-classical monocytes	Blood-specific
OGDH	ses_cd	-0.0106142	ns	0.271611	0.977357	Myeloid	Monocytes	Non-classical monocytes	Blood-specific
AC108449.1	ses_cd	0.0342544	ns	0.271614	0.977357	Myeloid	Monocytes	Non-classical monocytes	Blood-specific
ZNF707	ses_cd	-0.0204517	ns	0.271645	0.977357	Myeloid	Monocytes	Non-classical monocytes	Blood-specific
METTL26	ses_cd	0.0170285	ns	0.271763	0.977357	Myeloid	Monocytes	Non-classical monocytes	Blood-specific
MBD1	ses_cd	0.0111213	ns	0.271848	0.977357	Myeloid	Monocytes	Non-classical monocytes	Blood-specific
IMP3	ses_cd	0.0166194	ns	0.271858	0.977357	Myeloid	Monocytes	Non-classical monocytes	Blood-specific
HLA-DQB2	ses_cd	-0.0941948	ns	0.272028	0.977357	Myeloid	Monocytes	Non-classical monocytes	Blood-specific
RER1	ses_cd	0.012808	ns	0.272235	0.977357	Myeloid	Monocytes	Non-classical monocytes	Blood-specific
FLT3LG	ses_cd	0.044137	ns	0.27224	0.977357	Myeloid	Monocytes	Non-classical monocytes	Blood-specific
AP001107.6	ses_cd	-0.0607166	ns	0.272341	0.977357	Myeloid	Monocytes	Non-classical monocytes	Blood-specific
GAS2L1	ses_cd	-0.0293604	ns	0.272379	0.977357	Myeloid	Monocytes	Non-classical monocytes	Blood-specific
AC245140.2	ses_cd	0.0437568	ns	0.272474	0.977357	Myeloid	Monocytes	Non-classical monocytes	Blood-specific
GOLIM4	ses_cd	-0.0140884	ns	0.272578	0.977357	Myeloid	Monocytes	Non-classical monocytes	Blood-specific
AC010326.2	ses_cd	-0.0420958	ns	0.272584	0.977357	Myeloid	Monocytes	Non-classical monocytes	Blood-specific
PORCN	ses_cd	-0.0418932	ns	0.272626	0.977357	Myeloid	Monocytes	Non-classical monocytes	Blood-specific
AC004076.1	ses_cd	0.0454189	ns	0.27268	0.977357	Myeloid	Monocytes	Non-classical monocytes	Blood-specific
PPM1D	ses_cd	-0.013534	ns	0.272705	0.977357	Myeloid	Monocytes	Non-classical monocytes	Blood-specific
BRD3OS	ses_cd	-0.0375453	ns	0.272922	0.977357	Myeloid	Monocytes	Non-classical monocytes	Blood-specific
LINC01759	ses_cd	0.0662036	ns	0.272928	0.977357	Myeloid	Monocytes	Non-classical monocytes	Blood-specific
PSMB1	ses_cd	0.0143182	ns	0.272956	0.977357	Myeloid	Monocytes	Non-classical monocytes	Blood-specific
TXNRD2	ses_cd	-0.0151863	ns	0.273109	0.977357	Myeloid	Monocytes	Non-classical monocytes	Blood-specific
ZNF597	ses_cd	0.032609	ns	0.273114	0.977357	Myeloid	Monocytes	Non-classical monocytes	Blood-specific
ISY1	ses_cd	0.0152345	ns	0.273173	0.977357	Myeloid	Monocytes	Non-classical monocytes	Blood-specific
TARBP2	ses_cd	-0.0266652	ns	0.273277	0.977357	Myeloid	Monocytes	Non-classical monocytes	Blood-specific
LINC00843	ses_cd	0.0217378	ns	0.273462	0.977357	Myeloid	Monocytes	Non-classical monocytes	Blood-specific
PHF23	ses_cd	-0.0170018	ns	0.273513	0.977357	Myeloid	Monocytes	Non-classical monocytes	Blood-specific
LIPE-AS1	ses_cd	0.0175315	ns	0.273514	0.977357	Myeloid	Monocytes	Non-classical monocytes	Blood-specific
DGCR6	ses_cd	0.0564495	ns	0.27355	0.977357	Myeloid	Monocytes	Non-classical monocytes	Blood-specific
JARID2	ses_cd	-0.0137328	ns	0.273703	0.977357	Myeloid	Monocytes	Non-classical monocytes	Blood-specific
ALDH1A2	ses_cd	-0.0463275	ns	0.273718	0.977357	Myeloid	Monocytes	Non-classical monocytes	Blood-specific
LAT2	ses_cd	-0.0151948	ns	0.273742	0.977357	Myeloid	Monocytes	Non-classical monocytes	Blood-specific
GOSR1	ses_cd	-0.00864686	ns	0.273819	0.977357	Myeloid	Monocytes	Non-classical monocytes	Blood-specific
CMTR1	ses_cd	-0.0166184	ns	0.273868	0.977357	Myeloid	Monocytes	Non-classical monocytes	Blood-specific
CCND2	ses_cd	0.0374699	ns	0.273876	0.977357	Myeloid	Monocytes	Non-classical monocytes	Blood-specific
GABPB1	ses_cd	0.0114176	ns	0.273892	0.977357	Myeloid	Monocytes	Non-classical monocytes	Blood-specific
NAGA	ses_cd	-0.0105883	ns	0.273979	0.977357	Myeloid	Monocytes	Non-classical monocytes	Blood-specific
TIFA	ses_cd	-0.0552736	ns	0.274014	0.977357	Myeloid	Monocytes	Non-classical monocytes	Blood-specific
FCGR1B	ses_cd	-0.0529691	ns	0.274019	0.977357	Myeloid	Monocytes	Non-classical monocytes	Blood-specific
PRLR	ses_cd	-0.0362493	ns	0.274169	0.977357	Myeloid	Monocytes	Non-classical monocytes	Blood-specific
PLEKHM2	ses_cd	-0.014593	ns	0.274176	0.977357	Myeloid	Monocytes	Non-classical monocytes	Blood-specific
IFI44	ses_cd	-0.0413782	ns	0.274301	0.977357	Myeloid	Monocytes	Non-classical monocytes	Blood-specific
DNAJC7	ses_cd	-0.00912993	ns	0.274437	0.977357	Myeloid	Monocytes	Non-classical monocytes	Blood-specific
STIM2	ses_cd	0.0123331	ns	0.274588	0.977357	Myeloid	Monocytes	Non-classical monocytes	Blood-specific
ABHD4	ses_cd	0.0249775	ns	0.2746	0.977357	Myeloid	Monocytes	Non-classical monocytes	Blood-specific
ZNF17	ses_cd	0.0296491	ns	0.274642	0.977357	Myeloid	Monocytes	Non-classical monocytes	Blood-specific
AC096711.2	ses_cd	-0.0942655	ns	0.274738	0.977357	Myeloid	Monocytes	Non-classical monocytes	Blood-specific
C20orf96	ses_cd	-0.0360669	ns	0.274755	0.977357	Myeloid	Monocytes	Non-classical monocytes	Blood-specific
RABAC1	ses_cd	0.0175945	ns	0.274814	0.977357	Myeloid	Monocytes	Non-classical monocytes	Blood-specific
HDAC11	ses_cd	-0.0415202	ns	0.274954	0.977357	Myeloid	Monocytes	Non-classical monocytes	Blood-specific
ATPAF2	ses_cd	-0.0131688	ns	0.274963	0.977357	Myeloid	Monocytes	Non-classical monocytes	Blood-specific
GON4L	ses_cd	-0.0101031	ns	0.274982	0.977357	Myeloid	Monocytes	Non-classical monocytes	Blood-specific
AL034550.2	ses_cd	0.0642822	ns	0.275	0.977357	Myeloid	Monocytes	Non-classical monocytes	Blood-specific
SERPING1	ses_cd	-0.0740291	ns	0.275005	0.977357	Myeloid	Monocytes	Non-classical monocytes	Blood-specific
FXYD7	ses_cd	0.043422	ns	0.275057	0.977357	Myeloid	Monocytes	Non-classical monocytes	Blood-specific
NSMCE2	ses_cd	-0.0124789	ns	0.275072	0.977357	Myeloid	Monocytes	Non-classical monocytes	Blood-specific
BCO2	ses_cd	-0.0441981	ns	0.275229	0.977357	Myeloid	Monocytes	Non-classical monocytes	Blood-specific
SETDB2	ses_cd	-0.0129613	ns	0.275345	0.977357	Myeloid	Monocytes	Non-classical monocytes	Blood-specific
ZBTB11-AS1	ses_cd	0.0327149	ns	0.275582	0.977357	Myeloid	Monocytes	Non-classical monocytes	Blood-specific
TBC1D9B	ses_cd	0.0125265	ns	0.275708	0.977357	Myeloid	Monocytes	Non-classical monocytes	Blood-specific
LRRC45	ses_cd	-0.0344755	ns	0.275779	0.977357	Myeloid	Monocytes	Non-classical monocytes	Blood-specific
WDR55	ses_cd	-0.0151012	ns	0.275798	0.977357	Myeloid	Monocytes	Non-classical monocytes	Blood-specific
SH3D19	ses_cd	0.0409693	ns	0.275888	0.977357	Myeloid	Monocytes	Non-classical monocytes	Blood-specific
SRRM5	ses_cd	0.0406612	ns	0.275889	0.977357	Myeloid	Monocytes	Non-classical monocytes	Blood-specific
PPP1R9A	ses_cd	0.0704133	ns	0.27592	0.977357	Myeloid	Monocytes	Non-classical monocytes	Blood-specific
GRPEL1	ses_cd	0.0144003	ns	0.275987	0.977357	Myeloid	Monocytes	Non-classical monocytes	Blood-specific
UBXN4	ses_cd	0.00737357	ns	0.27605	0.977357	Myeloid	Monocytes	Non-classical monocytes	Blood-specific
CCDC121	ses_cd	0.0387591	ns	0.276053	0.977357	Myeloid	Monocytes	Non-classical monocytes	Blood-specific
AK9	ses_cd	0.0185154	ns	0.276065	0.977357	Myeloid	Monocytes	Non-classical monocytes	Blood-specific
KCNIP4	ses_cd	0.0869158	ns	0.276122	0.977357	Myeloid	Monocytes	Non-classical monocytes	Blood-specific
PCM1	ses_cd	-0.00856477	ns	0.27631	0.977357	Myeloid	Monocytes	Non-classical monocytes	Blood-specific
KPNB1	ses_cd	-0.00805102	ns	0.276396	0.977357	Myeloid	Monocytes	Non-classical monocytes	Blood-specific
BLCAP	ses_cd	-0.0101542	ns	0.276569	0.977357	Myeloid	Monocytes	Non-classical monocytes	Blood-specific
GCA	ses_cd	-0.0132361	ns	0.276723	0.977357	Myeloid	Monocytes	Non-classical monocytes	Blood-specific
PIK3CB	ses_cd	-0.011453	ns	0.276743	0.977357	Myeloid	Monocytes	Non-classical monocytes	Blood-specific
ZBTB47	ses_cd	-0.0381654	ns	0.276767	0.977357	Myeloid	Monocytes	Non-classical monocytes	Blood-specific
GCLM	ses_cd	-0.0279584	ns	0.276833	0.977357	Myeloid	Monocytes	Non-classical monocytes	Blood-specific
TTC37	ses_cd	-0.0135061	ns	0.276848	0.977357	Myeloid	Monocytes	Non-classical monocytes	Blood-specific
LINC02285	ses_cd	0.0408642	ns	0.276961	0.977357	Myeloid	Monocytes	Non-classical monocytes	Blood-specific
WDCP	ses_cd	0.0336278	ns	0.276996	0.977357	Myeloid	Monocytes	Non-classical monocytes	Blood-specific
NSUN3	ses_cd	-0.0112686	ns	0.277186	0.977357	Myeloid	Monocytes	Non-classical monocytes	Blood-specific
AC018523.2	ses_cd	-0.0276281	ns	0.277403	0.977357	Myeloid	Monocytes	Non-classical monocytes	Blood-specific
GTF2I	ses_cd	-0.00988699	ns	0.277424	0.977357	Myeloid	Monocytes	Non-classical monocytes	Blood-specific
NAIF1	ses_cd	-0.0229347	ns	0.27747	0.977357	Myeloid	Monocytes	Non-classical monocytes	Blood-specific
AC019117.3	ses_cd	-0.0535137	ns	0.277478	0.977357	Myeloid	Monocytes	Non-classical monocytes	Blood-specific
CPSF3	ses_cd	-0.0113469	ns	0.277478	0.977357	Myeloid	Monocytes	Non-classical monocytes	Blood-specific
GLS	ses_cd	-0.0125063	ns	0.277566	0.977357	Myeloid	Monocytes	Non-classical monocytes	Blood-specific
OSGIN1	ses_cd	-0.0302608	ns	0.2778	0.977357	Myeloid	Monocytes	Non-classical monocytes	Blood-specific
RFTN1	ses_cd	0.0116931	ns	0.277921	0.977357	Myeloid	Monocytes	Non-classical monocytes	Blood-specific
TUT1	ses_cd	0.028259	ns	0.277972	0.977357	Myeloid	Monocytes	Non-classical monocytes	Blood-specific
AC025171.3	ses_cd	-0.0385666	ns	0.277977	0.977357	Myeloid	Monocytes	Non-classical monocytes	Blood-specific
TSSK3	ses_cd	0.0377798	ns	0.278178	0.977357	Myeloid	Monocytes	Non-classical monocytes	Blood-specific
ZC2HC1A	ses_cd	0.0192611	ns	0.278217	0.977357	Myeloid	Monocytes	Non-classical monocytes	Blood-specific
IL1RN	ses_cd	-0.0332735	ns	0.278275	0.977357	Myeloid	Monocytes	Non-classical monocytes	Blood-specific
COG8	ses_cd	-0.0208621	ns	0.278282	0.977357	Myeloid	Monocytes	Non-classical monocytes	Blood-specific
AL450326.1	ses_cd	0.0392876	ns	0.278343	0.977357	Myeloid	Monocytes	Non-classical monocytes	Blood-specific
CHMP6	ses_cd	-0.0152349	ns	0.278399	0.977357	Myeloid	Monocytes	Non-classical monocytes	Blood-specific
MGA	ses_cd	-0.0117216	ns	0.278624	0.977357	Myeloid	Monocytes	Non-classical monocytes	Blood-specific
NDEL1	ses_cd	0.0145555	ns	0.278694	0.977357	Myeloid	Monocytes	Non-classical monocytes	Blood-specific
EIF3I	ses_cd	0.0137311	ns	0.278729	0.977357	Myeloid	Monocytes	Non-classical monocytes	Blood-specific
RSF1	ses_cd	-0.00922738	ns	0.278791	0.977357	Myeloid	Monocytes	Non-classical monocytes	Blood-specific
DND1	ses_cd	-0.0623593	ns	0.278882	0.977357	Myeloid	Monocytes	Non-classical monocytes	Blood-specific
PSMA1	ses_cd	-0.0141847	ns	0.278892	0.977357	Myeloid	Monocytes	Non-classical monocytes	Blood-specific
PSMC2	ses_cd	0.0095025	ns	0.278955	0.977357	Myeloid	Monocytes	Non-classical monocytes	Blood-specific
STK32B	ses_cd	0.0543908	ns	0.278997	0.977357	Myeloid	Monocytes	Non-classical monocytes	Blood-specific
NFATC2IP	ses_cd	-0.0126001	ns	0.279041	0.977357	Myeloid	Monocytes	Non-classical monocytes	Blood-specific
AC008883.1	ses_cd	0.0737908	ns	0.279173	0.977357	Myeloid	Monocytes	Non-classical monocytes	Blood-specific
KSR1	ses_cd	-0.0124784	ns	0.279189	0.977357	Myeloid	Monocytes	Non-classical monocytes	Blood-specific
EEF1G	ses_cd	-0.0445522	ns	0.279233	0.977357	Myeloid	Monocytes	Non-classical monocytes	Blood-specific
MUS81	ses_cd	0.0173326	ns	0.279328	0.977357	Myeloid	Monocytes	Non-classical monocytes	Blood-specific
CLASRP	ses_cd	-0.012978	ns	0.279628	0.977357	Myeloid	Monocytes	Non-classical monocytes	Blood-specific
AL031772.1	ses_cd	0.0284968	ns	0.279637	0.977357	Myeloid	Monocytes	Non-classical monocytes	Blood-specific
PCGF3	ses_cd	-0.0128386	ns	0.279709	0.977357	Myeloid	Monocytes	Non-classical monocytes	Blood-specific
LAMTOR2	ses_cd	0.0149629	ns	0.279742	0.977357	Myeloid	Monocytes	Non-classical monocytes	Blood-specific
PEMT	ses_cd	-0.0193663	ns	0.279763	0.977357	Myeloid	Monocytes	Non-classical monocytes	Blood-specific
ZNF799	ses_cd	0.0331459	ns	0.279797	0.977357	Myeloid	Monocytes	Non-classical monocytes	Blood-specific
PDZD8	ses_cd	0.0114586	ns	0.279877	0.977357	Myeloid	Monocytes	Non-classical monocytes	Blood-specific
ABHD13	ses_cd	0.0115533	ns	0.279922	0.977357	Myeloid	Monocytes	Non-classical monocytes	Blood-specific
ZNF677	ses_cd	-0.0485193	ns	0.279924	0.977357	Myeloid	Monocytes	Non-classical monocytes	Blood-specific
SERP1	ses_cd	0.0117408	ns	0.279962	0.977357	Myeloid	Monocytes	Non-classical monocytes	Blood-specific
PITRM1-AS1	ses_cd	0.0430988	ns	0.280113	0.977357	Myeloid	Monocytes	Non-classical monocytes	Blood-specific
ZNF557	ses_cd	-0.0159702	ns	0.280205	0.977357	Myeloid	Monocytes	Non-classical monocytes	Blood-specific
DTX4	ses_cd	0.0401296	ns	0.280217	0.977357	Myeloid	Monocytes	Non-classical monocytes	Blood-specific
TMEM131L	ses_cd	-0.0137765	ns	0.280254	0.977357	Myeloid	Monocytes	Non-classical monocytes	Blood-specific
FBXW8	ses_cd	0.0285669	ns	0.280387	0.977357	Myeloid	Monocytes	Non-classical monocytes	Blood-specific
CMTM7	ses_cd	-0.00938768	ns	0.280588	0.977357	Myeloid	Monocytes	Non-classical monocytes	Blood-specific
ABTB2	ses_cd	-0.0416251	ns	0.280733	0.977357	Myeloid	Monocytes	Non-classical monocytes	Blood-specific
NR1H2	ses_cd	0.0128683	ns	0.280827	0.977357	Myeloid	Monocytes	Non-classical monocytes	Blood-specific
PPM1G	ses_cd	0.00980202	ns	0.280859	0.977357	Myeloid	Monocytes	Non-classical monocytes	Blood-specific
CCDC6	ses_cd	-0.0152968	ns	0.280932	0.977357	Myeloid	Monocytes	Non-classical monocytes	Blood-specific
DIS3L2	ses_cd	-0.0122426	ns	0.281146	0.977357	Myeloid	Monocytes	Non-classical monocytes	Blood-specific
LAMP1	ses_cd	-0.00963393	ns	0.281201	0.977357	Myeloid	Monocytes	Non-classical monocytes	Blood-specific
PLD1	ses_cd	-0.0227415	ns	0.281268	0.977357	Myeloid	Monocytes	Non-classical monocytes	Blood-specific
RALGAPA1	ses_cd	-0.012044	ns	0.28127	0.977357	Myeloid	Monocytes	Non-classical monocytes	Blood-specific
C18orf32	ses_cd	0.0186543	ns	0.281273	0.977357	Myeloid	Monocytes	Non-classical monocytes	Blood-specific
AL354809.1	ses_cd	-0.0389207	ns	0.281319	0.977357	Myeloid	Monocytes	Non-classical monocytes	Blood-specific
AC005740.3	ses_cd	-0.0619009	ns	0.281392	0.977357	Myeloid	Monocytes	Non-classical monocytes	Blood-specific
VPS16	ses_cd	-0.0118373	ns	0.281438	0.977357	Myeloid	Monocytes	Non-classical monocytes	Blood-specific
LINC01116	ses_cd	-0.0480415	ns	0.281499	0.977357	Myeloid	Monocytes	Non-classical monocytes	Blood-specific
AC067852.2	ses_cd	-0.0271219	ns	0.281584	0.977357	Myeloid	Monocytes	Non-classical monocytes	Blood-specific
USP28	ses_cd	-0.014507	ns	0.281589	0.977357	Myeloid	Monocytes	Non-classical monocytes	Blood-specific
ZSCAN32	ses_cd	-0.0175821	ns	0.281632	0.977357	Myeloid	Monocytes	Non-classical monocytes	Blood-specific
GNAI2	ses_cd	-0.00790525	ns	0.281846	0.977357	Myeloid	Monocytes	Non-classical monocytes	Blood-specific
AC012085.2	ses_cd	0.0433376	ns	0.281907	0.977357	Myeloid	Monocytes	Non-classical monocytes	Blood-specific
GMFG	ses_cd	0.0135353	ns	0.281952	0.977357	Myeloid	Monocytes	Non-classical monocytes	Blood-specific
CTNNB1	ses_cd	-0.015039	ns	0.281955	0.977357	Myeloid	Monocytes	Non-classical monocytes	Blood-specific
ALOX12-AS1	ses_cd	0.024122	ns	0.281964	0.977357	Myeloid	Monocytes	Non-classical monocytes	Blood-specific
PRELID1	ses_cd	0.0158986	ns	0.281974	0.977357	Myeloid	Monocytes	Non-classical monocytes	Blood-specific
TMEM176A	ses_cd	-0.106507	ns	0.282085	0.977357	Myeloid	Monocytes	Non-classical monocytes	Blood-specific
OPA3	ses_cd	0.0129719	ns	0.282143	0.977357	Myeloid	Monocytes	Non-classical monocytes	Blood-specific
TSPAN14	ses_cd	-0.0119959	ns	0.282158	0.977357	Myeloid	Monocytes	Non-classical monocytes	Blood-specific
POC1A	ses_cd	0.0380326	ns	0.282468	0.977357	Myeloid	Monocytes	Non-classical monocytes	Blood-specific
EXO5	ses_cd	-0.0312475	ns	0.282533	0.977357	Myeloid	Monocytes	Non-classical monocytes	Blood-specific
OGFOD3	ses_cd	-0.0176559	ns	0.28255	0.977357	Myeloid	Monocytes	Non-classical monocytes	Blood-specific
OSBPL7	ses_cd	-0.0411723	ns	0.282608	0.977357	Myeloid	Monocytes	Non-classical monocytes	Blood-specific
CENPW	ses_cd	0.0241837	ns	0.282662	0.977357	Myeloid	Monocytes	Non-classical monocytes	Blood-specific
VAV3-AS1	ses_cd	-0.0606409	ns	0.28271	0.977357	Myeloid	Monocytes	Non-classical monocytes	Blood-specific
ANXA5	ses_cd	0.0116751	ns	0.282782	0.977357	Myeloid	Monocytes	Non-classical monocytes	Blood-specific
EMG1	ses_cd	0.0161366	ns	0.282793	0.977357	Myeloid	Monocytes	Non-classical monocytes	Blood-specific
IL4R	ses_cd	-0.022329	ns	0.282842	0.977357	Myeloid	Monocytes	Non-classical monocytes	Blood-specific
RASSF3	ses_cd	-0.011157	ns	0.282865	0.977357	Myeloid	Monocytes	Non-classical monocytes	Blood-specific
AC023389.1	ses_cd	0.0294748	ns	0.283004	0.977357	Myeloid	Monocytes	Non-classical monocytes	Blood-specific
AC010319.4	ses_cd	0.0476769	ns	0.283014	0.977357	Myeloid	Monocytes	Non-classical monocytes	Blood-specific
GSDMB	ses_cd	0.0319172	ns	0.283047	0.977357	Myeloid	Monocytes	Non-classical monocytes	Blood-specific
C5orf17	ses_cd	-0.158804	ns	0.283126	0.977357	Myeloid	Monocytes	Non-classical monocytes	Blood-specific
GUSB	ses_cd	0.0137749	ns	0.283191	0.977357	Myeloid	Monocytes	Non-classical monocytes	Blood-specific
SMIM18	ses_cd	0.0385198	ns	0.283227	0.977357	Myeloid	Monocytes	Non-classical monocytes	Blood-specific
XPNPEP3	ses_cd	-0.0138796	ns	0.283243	0.977357	Myeloid	Monocytes	Non-classical monocytes	Blood-specific
NPIPB5	ses_cd	-0.0174198	ns	0.283311	0.977357	Myeloid	Monocytes	Non-classical monocytes	Blood-specific
LACTB2-AS1	ses_cd	0.0443809	ns	0.283352	0.977357	Myeloid	Monocytes	Non-classical monocytes	Blood-specific
SEC24B	ses_cd	-0.0103	ns	0.283451	0.977357	Myeloid	Monocytes	Non-classical monocytes	Blood-specific
LRRC7	ses_cd	-0.0644313	ns	0.283531	0.977357	Myeloid	Monocytes	Non-classical monocytes	Blood-specific
APC2	ses_cd	0.0495505	ns	0.283573	0.977357	Myeloid	Monocytes	Non-classical monocytes	Blood-specific
AC007613.1	ses_cd	0.0445985	ns	0.283643	0.977357	Myeloid	Monocytes	Non-classical monocytes	Blood-specific
AC020908.3	ses_cd	-0.0440227	ns	0.283649	0.977357	Myeloid	Monocytes	Non-classical monocytes	Blood-specific
GPR108	ses_cd	0.0143471	ns	0.283699	0.977357	Myeloid	Monocytes	Non-classical monocytes	Blood-specific
EVI5L	ses_cd	0.0202383	ns	0.283961	0.977357	Myeloid	Monocytes	Non-classical monocytes	Blood-specific
ADIPOR1	ses_cd	-0.0122245	ns	0.28403	0.977357	Myeloid	Monocytes	Non-classical monocytes	Blood-specific
NDUFA12	ses_cd	0.0148607	ns	0.284048	0.977357	Myeloid	Monocytes	Non-classical monocytes	Blood-specific
RETREG2	ses_cd	0.0124051	ns	0.284181	0.977357	Myeloid	Monocytes	Non-classical monocytes	Blood-specific
HAUS8	ses_cd	0.0133907	ns	0.284336	0.977357	Myeloid	Monocytes	Non-classical monocytes	Blood-specific
INKA2	ses_cd	0.0265906	ns	0.284411	0.977357	Myeloid	Monocytes	Non-classical monocytes	Blood-specific
APP	ses_cd	-0.0131091	ns	0.284496	0.977357	Myeloid	Monocytes	Non-classical monocytes	Blood-specific
FAM124B	ses_cd	-0.0556635	ns	0.284642	0.977357	Myeloid	Monocytes	Non-classical monocytes	Blood-specific
HECTD2	ses_cd	0.0491526	ns	0.284652	0.977357	Myeloid	Monocytes	Non-classical monocytes	Blood-specific
TRIM36	ses_cd	0.0336979	ns	0.284687	0.977357	Myeloid	Monocytes	Non-classical monocytes	Blood-specific
GNLY	ses_cd	0.0642113	ns	0.284713	0.977357	Myeloid	Monocytes	Non-classical monocytes	Blood-specific
C2CD2	ses_cd	-0.0234677	ns	0.284727	0.977357	Myeloid	Monocytes	Non-classical monocytes	Blood-specific
ABL1	ses_cd	-0.0122407	ns	0.284802	0.977357	Myeloid	Monocytes	Non-classical monocytes	Blood-specific
LMF2	ses_cd	-0.0165803	ns	0.284872	0.977357	Myeloid	Monocytes	Non-classical monocytes	Blood-specific
AC114760.2	ses_cd	0.034475	ns	0.284879	0.977357	Myeloid	Monocytes	Non-classical monocytes	Blood-specific
ATP5F1D	ses_cd	0.0155441	ns	0.285003	0.977357	Myeloid	Monocytes	Non-classical monocytes	Blood-specific
KCTD3	ses_cd	-0.0283461	ns	0.28501	0.977357	Myeloid	Monocytes	Non-classical monocytes	Blood-specific
UNC50	ses_cd	0.0141755	ns	0.285025	0.977357	Myeloid	Monocytes	Non-classical monocytes	Blood-specific
COA5	ses_cd	0.0135799	ns	0.28516	0.977357	Myeloid	Monocytes	Non-classical monocytes	Blood-specific
C6orf226	ses_cd	0.0215789	ns	0.285291	0.977357	Myeloid	Monocytes	Non-classical monocytes	Blood-specific
SH3RF1	ses_cd	0.020497	ns	0.28531	0.977357	Myeloid	Monocytes	Non-classical monocytes	Blood-specific
TRERF1	ses_cd	-0.0202732	ns	0.285579	0.977357	Myeloid	Monocytes	Non-classical monocytes	Blood-specific
AC020558.1	ses_cd	-0.0435814	ns	0.285738	0.977357	Myeloid	Monocytes	Non-classical monocytes	Blood-specific
DPY19L4	ses_cd	-0.019672	ns	0.285789	0.977357	Myeloid	Monocytes	Non-classical monocytes	Blood-specific
SRPK2	ses_cd	-0.012306	ns	0.285807	0.977357	Myeloid	Monocytes	Non-classical monocytes	Blood-specific
CHST15	ses_cd	-0.012172	ns	0.286019	0.977357	Myeloid	Monocytes	Non-classical monocytes	Blood-specific
ZNF584	ses_cd	-0.037218	ns	0.286038	0.977357	Myeloid	Monocytes	Non-classical monocytes	Blood-specific
MCCC2	ses_cd	0.0131041	ns	0.286067	0.977357	Myeloid	Monocytes	Non-classical monocytes	Blood-specific
FRG1-DT	ses_cd	0.0435919	ns	0.286073	0.977357	Myeloid	Monocytes	Non-classical monocytes	Blood-specific
CLCN5	ses_cd	-0.0133186	ns	0.286091	0.977357	Myeloid	Monocytes	Non-classical monocytes	Blood-specific
SH3RF3	ses_cd	-0.0536478	ns	0.286177	0.977357	Myeloid	Monocytes	Non-classical monocytes	Blood-specific
SELENOW	ses_cd	0.0152732	ns	0.2862	0.977357	Myeloid	Monocytes	Non-classical monocytes	Blood-specific
NRIP2	ses_cd	0.0583677	ns	0.28622	0.977357	Myeloid	Monocytes	Non-classical monocytes	Blood-specific
EARS2	ses_cd	-0.0217002	ns	0.286332	0.977357	Myeloid	Monocytes	Non-classical monocytes	Blood-specific
ANGPTL1	ses_cd	0.0493201	ns	0.286341	0.977357	Myeloid	Monocytes	Non-classical monocytes	Blood-specific
ZNF583	ses_cd	-0.0258593	ns	0.286373	0.977357	Myeloid	Monocytes	Non-classical monocytes	Blood-specific
ANXA2R	ses_cd	-0.0400271	ns	0.286384	0.977357	Myeloid	Monocytes	Non-classical monocytes	Blood-specific
PIGF	ses_cd	0.0114184	ns	0.286525	0.977357	Myeloid	Monocytes	Non-classical monocytes	Blood-specific
MITF	ses_cd	-0.0218347	ns	0.286668	0.977357	Myeloid	Monocytes	Non-classical monocytes	Blood-specific
AC116366.3	ses_cd	-0.0151558	ns	0.286752	0.977357	Myeloid	Monocytes	Non-classical monocytes	Blood-specific
CDV3	ses_cd	0.0116731	ns	0.286876	0.977357	Myeloid	Monocytes	Non-classical monocytes	Blood-specific
AC239868.3	ses_cd	-0.0524276	ns	0.286906	0.977357	Myeloid	Monocytes	Non-classical monocytes	Blood-specific
SPATA21	ses_cd	0.0267364	ns	0.286946	0.977357	Myeloid	Monocytes	Non-classical monocytes	Blood-specific
SULF2	ses_cd	-0.0202428	ns	0.286948	0.977357	Myeloid	Monocytes	Non-classical monocytes	Blood-specific
AC068631.2	ses_cd	-0.0332077	ns	0.286965	0.977357	Myeloid	Monocytes	Non-classical monocytes	Blood-specific
PSTPIP1	ses_cd	-0.0158826	ns	0.286981	0.977357	Myeloid	Monocytes	Non-classical monocytes	Blood-specific
RHBDD3	ses_cd	0.026557	ns	0.287121	0.977357	Myeloid	Monocytes	Non-classical monocytes	Blood-specific
NUDT3	ses_cd	-0.0100531	ns	0.287136	0.977357	Myeloid	Monocytes	Non-classical monocytes	Blood-specific
TIMM29	ses_cd	0.0159029	ns	0.287146	0.977357	Myeloid	Monocytes	Non-classical monocytes	Blood-specific
GRWD1	ses_cd	0.0222238	ns	0.287238	0.977357	Myeloid	Monocytes	Non-classical monocytes	Blood-specific
SEC31B	ses_cd	-0.0219429	ns	0.287253	0.977357	Myeloid	Monocytes	Non-classical monocytes	Blood-specific
GSTA4	ses_cd	-0.0497806	ns	0.287254	0.977357	Myeloid	Monocytes	Non-classical monocytes	Blood-specific
UPK3BL1	ses_cd	0.0852084	ns	0.287269	0.977357	Myeloid	Monocytes	Non-classical monocytes	Blood-specific
AC135178.3	ses_cd	-0.0413575	ns	0.287326	0.977357	Myeloid	Monocytes	Non-classical monocytes	Blood-specific
SACM1L	ses_cd	-0.00983116	ns	0.287452	0.977357	Myeloid	Monocytes	Non-classical monocytes	Blood-specific
TCHP	ses_cd	0.0131471	ns	0.287482	0.977357	Myeloid	Monocytes	Non-classical monocytes	Blood-specific
DTX2	ses_cd	0.0131655	ns	0.287511	0.977357	Myeloid	Monocytes	Non-classical monocytes	Blood-specific
FAM173B	ses_cd	-0.0179519	ns	0.287512	0.977357	Myeloid	Monocytes	Non-classical monocytes	Blood-specific
ZNF891	ses_cd	-0.0290469	ns	0.287559	0.977357	Myeloid	Monocytes	Non-classical monocytes	Blood-specific
JUNB	ses_cd	0.0205958	ns	0.287648	0.977357	Myeloid	Monocytes	Non-classical monocytes	Blood-specific
ZCCHC7	ses_cd	-0.0103044	ns	0.28772	0.977357	Myeloid	Monocytes	Non-classical monocytes	Blood-specific
GNA15	ses_cd	-0.0197541	ns	0.287733	0.977357	Myeloid	Monocytes	Non-classical monocytes	Blood-specific
METTL9	ses_cd	-0.00961039	ns	0.287861	0.977357	Myeloid	Monocytes	Non-classical monocytes	Blood-specific
PARS2	ses_cd	-0.0400245	ns	0.287863	0.977357	Myeloid	Monocytes	Non-classical monocytes	Blood-specific
RFX2	ses_cd	-0.0483726	ns	0.287891	0.977357	Myeloid	Monocytes	Non-classical monocytes	Blood-specific
SLC31A1	ses_cd	-0.0128062	ns	0.287944	0.977357	Myeloid	Monocytes	Non-classical monocytes	Blood-specific
ACPP	ses_cd	0.0149184	ns	0.287957	0.977357	Myeloid	Monocytes	Non-classical monocytes	Blood-specific
GYG1	ses_cd	0.0124181	ns	0.288009	0.977357	Myeloid	Monocytes	Non-classical monocytes	Blood-specific
METTL17	ses_cd	-0.018327	ns	0.288058	0.977357	Myeloid	Monocytes	Non-classical monocytes	Blood-specific
HIST1H2BN	ses_cd	0.0399161	ns	0.288074	0.977357	Myeloid	Monocytes	Non-classical monocytes	Blood-specific
MARK4	ses_cd	-0.0138471	ns	0.288089	0.977357	Myeloid	Monocytes	Non-classical monocytes	Blood-specific
ARPP19	ses_cd	-0.00940616	ns	0.288129	0.977357	Myeloid	Monocytes	Non-classical monocytes	Blood-specific
POLR1E	ses_cd	0.0281269	ns	0.288162	0.977357	Myeloid	Monocytes	Non-classical monocytes	Blood-specific
ACOT8	ses_cd	-0.0135522	ns	0.288208	0.977357	Myeloid	Monocytes	Non-classical monocytes	Blood-specific
RORA-AS1	ses_cd	0.034957	ns	0.288287	0.977357	Myeloid	Monocytes	Non-classical monocytes	Blood-specific
SPATA32	ses_cd	-0.0405089	ns	0.288301	0.977357	Myeloid	Monocytes	Non-classical monocytes	Blood-specific
OSBP2	ses_cd	-0.0393392	ns	0.288342	0.977357	Myeloid	Monocytes	Non-classical monocytes	Blood-specific
EPN1	ses_cd	0.01023	ns	0.288495	0.977357	Myeloid	Monocytes	Non-classical monocytes	Blood-specific
PDHB	ses_cd	0.0104299	ns	0.288695	0.977357	Myeloid	Monocytes	Non-classical monocytes	Blood-specific
GRAMD1B	ses_cd	-0.024129	ns	0.288786	0.977357	Myeloid	Monocytes	Non-classical monocytes	Blood-specific
KAZN	ses_cd	-0.0526637	ns	0.288859	0.977357	Myeloid	Monocytes	Non-classical monocytes	Blood-specific
TMEM38A	ses_cd	-0.029144	ns	0.288922	0.977357	Myeloid	Monocytes	Non-classical monocytes	Blood-specific
AC092652.2	ses_cd	0.0422709	ns	0.289083	0.977357	Myeloid	Monocytes	Non-classical monocytes	Blood-specific
WDR61	ses_cd	-0.0123151	ns	0.289137	0.977357	Myeloid	Monocytes	Non-classical monocytes	Blood-specific
AC022540.1	ses_cd	0.0590906	ns	0.289164	0.977357	Myeloid	Monocytes	Non-classical monocytes	Blood-specific
NOCT	ses_cd	-0.0324352	ns	0.289494	0.977357	Myeloid	Monocytes	Non-classical monocytes	Blood-specific
AC138627.1	ses_cd	0.0490434	ns	0.28953	0.977357	Myeloid	Monocytes	Non-classical monocytes	Blood-specific
FBXO45	ses_cd	-0.0131551	ns	0.289542	0.977357	Myeloid	Monocytes	Non-classical monocytes	Blood-specific
ZSWIM5	ses_cd	0.0492076	ns	0.289565	0.977357	Myeloid	Monocytes	Non-classical monocytes	Blood-specific
LRIG2	ses_cd	-0.0139415	ns	0.2897	0.977357	Myeloid	Monocytes	Non-classical monocytes	Blood-specific
NCKAP1L	ses_cd	-0.00622179	ns	0.289824	0.977357	Myeloid	Monocytes	Non-classical monocytes	Blood-specific
A2ML1-AS1	ses_cd	0.0535206	ns	0.289836	0.977357	Myeloid	Monocytes	Non-classical monocytes	Blood-specific
SCUBE2	ses_cd	-0.0395578	ns	0.289873	0.977357	Myeloid	Monocytes	Non-classical monocytes	Blood-specific
SETD6	ses_cd	0.0276213	ns	0.28988	0.977357	Myeloid	Monocytes	Non-classical monocytes	Blood-specific
PSMD6-AS2	ses_cd	-0.019042	ns	0.289882	0.977357	Myeloid	Monocytes	Non-classical monocytes	Blood-specific
SPRED2	ses_cd	-0.0246917	ns	0.289965	0.977357	Myeloid	Monocytes	Non-classical monocytes	Blood-specific
MESD	ses_cd	0.00938997	ns	0.290048	0.977357	Myeloid	Monocytes	Non-classical monocytes	Blood-specific
TINF2	ses_cd	-0.0141493	ns	0.290166	0.977357	Myeloid	Monocytes	Non-classical monocytes	Blood-specific
DARS-AS1	ses_cd	-0.0379494	ns	0.29022	0.977357	Myeloid	Monocytes	Non-classical monocytes	Blood-specific
AC012360.3	ses_cd	-0.0405357	ns	0.290272	0.977357	Myeloid	Monocytes	Non-classical monocytes	Blood-specific
STK38	ses_cd	-0.00940827	ns	0.290309	0.977357	Myeloid	Monocytes	Non-classical monocytes	Blood-specific
UBQLN2	ses_cd	-0.0111176	ns	0.290465	0.977357	Myeloid	Monocytes	Non-classical monocytes	Blood-specific
CD274	ses_cd	-0.0725846	ns	0.290575	0.977357	Myeloid	Monocytes	Non-classical monocytes	Blood-specific
C1QBP	ses_cd	0.020574	ns	0.29062	0.977357	Myeloid	Monocytes	Non-classical monocytes	Blood-specific
C16orf74	ses_cd	0.0441445	ns	0.290624	0.977357	Myeloid	Monocytes	Non-classical monocytes	Blood-specific
VAV2	ses_cd	-0.0139545	ns	0.290646	0.977357	Myeloid	Monocytes	Non-classical monocytes	Blood-specific
ABAT	ses_cd	-0.0158516	ns	0.290903	0.977357	Myeloid	Monocytes	Non-classical monocytes	Blood-specific
AC244021.1	ses_cd	-0.0479825	ns	0.290962	0.977357	Myeloid	Monocytes	Non-classical monocytes	Blood-specific
SESN2	ses_cd	-0.0249136	ns	0.291002	0.977357	Myeloid	Monocytes	Non-classical monocytes	Blood-specific
METTL7A	ses_cd	-0.0137504	ns	0.291032	0.977357	Myeloid	Monocytes	Non-classical monocytes	Blood-specific
CAHM	ses_cd	-0.0368323	ns	0.29123	0.977357	Myeloid	Monocytes	Non-classical monocytes	Blood-specific
LRMDA	ses_cd	-0.0151131	ns	0.291271	0.977357	Myeloid	Monocytes	Non-classical monocytes	Blood-specific
LSM14B	ses_cd	0.0151533	ns	0.291327	0.977357	Myeloid	Monocytes	Non-classical monocytes	Blood-specific
CALR	ses_cd	-0.0146958	ns	0.291371	0.977357	Myeloid	Monocytes	Non-classical monocytes	Blood-specific
EMB	ses_cd	-0.032198	ns	0.291389	0.977357	Myeloid	Monocytes	Non-classical monocytes	Blood-specific
NREP	ses_cd	-0.0336281	ns	0.291544	0.977357	Myeloid	Monocytes	Non-classical monocytes	Blood-specific
AC073167.1	ses_cd	0.0268159	ns	0.291639	0.977357	Myeloid	Monocytes	Non-classical monocytes	Blood-specific
ACTR2	ses_cd	-0.00719055	ns	0.291778	0.977357	Myeloid	Monocytes	Non-classical monocytes	Blood-specific
AL133342.1	ses_cd	0.031588	ns	0.291894	0.977357	Myeloid	Monocytes	Non-classical monocytes	Blood-specific
OMA1	ses_cd	0.0135315	ns	0.291918	0.977357	Myeloid	Monocytes	Non-classical monocytes	Blood-specific
KLHL18	ses_cd	-0.00977855	ns	0.292052	0.977357	Myeloid	Monocytes	Non-classical monocytes	Blood-specific
CLK3	ses_cd	0.0111798	ns	0.292055	0.977357	Myeloid	Monocytes	Non-classical monocytes	Blood-specific
CEACAM21	ses_cd	-0.0417329	ns	0.292252	0.977357	Myeloid	Monocytes	Non-classical monocytes	Blood-specific
IGIP	ses_cd	-0.0213214	ns	0.292291	0.977357	Myeloid	Monocytes	Non-classical monocytes	Blood-specific
AC022154.1	ses_cd	-0.0438375	ns	0.292343	0.977357	Myeloid	Monocytes	Non-classical monocytes	Blood-specific
MAP3K2	ses_cd	-0.0098167	ns	0.29247	0.977357	Myeloid	Monocytes	Non-classical monocytes	Blood-specific
NOTCH3	ses_cd	-0.0590067	ns	0.292482	0.977357	Myeloid	Monocytes	Non-classical monocytes	Blood-specific
XRN1	ses_cd	-0.0143744	ns	0.2925	0.977357	Myeloid	Monocytes	Non-classical monocytes	Blood-specific
POU6F1	ses_cd	0.0387026	ns	0.292509	0.977357	Myeloid	Monocytes	Non-classical monocytes	Blood-specific
SLC1A5	ses_cd	0.0152981	ns	0.292566	0.977357	Myeloid	Monocytes	Non-classical monocytes	Blood-specific
VAT1	ses_cd	-0.0258523	ns	0.292777	0.977357	Myeloid	Monocytes	Non-classical monocytes	Blood-specific
LATS1	ses_cd	-0.00948602	ns	0.292801	0.977357	Myeloid	Monocytes	Non-classical monocytes	Blood-specific
PUS1	ses_cd	0.0194468	ns	0.292806	0.977357	Myeloid	Monocytes	Non-classical monocytes	Blood-specific
RPA3	ses_cd	0.0149748	ns	0.292824	0.977357	Myeloid	Monocytes	Non-classical monocytes	Blood-specific
SLC5A9	ses_cd	0.0416329	ns	0.292952	0.977357	Myeloid	Monocytes	Non-classical monocytes	Blood-specific
C4orf48	ses_cd	0.015344	ns	0.292961	0.977357	Myeloid	Monocytes	Non-classical monocytes	Blood-specific
DENND6B	ses_cd	0.0221673	ns	0.292996	0.977357	Myeloid	Monocytes	Non-classical monocytes	Blood-specific
MCM4	ses_cd	0.0234594	ns	0.2931	0.977357	Myeloid	Monocytes	Non-classical monocytes	Blood-specific
ADAM9	ses_cd	-0.0138315	ns	0.293296	0.977357	Myeloid	Monocytes	Non-classical monocytes	Blood-specific
RIDA	ses_cd	-0.0265381	ns	0.293327	0.977357	Myeloid	Monocytes	Non-classical monocytes	Blood-specific
GHITM	ses_cd	0.0101474	ns	0.29333	0.977357	Myeloid	Monocytes	Non-classical monocytes	Blood-specific
POLA2	ses_cd	-0.0191137	ns	0.29336	0.977357	Myeloid	Monocytes	Non-classical monocytes	Blood-specific
NHSL1	ses_cd	-0.0165881	ns	0.29349	0.977357	Myeloid	Monocytes	Non-classical monocytes	Blood-specific
CEP295	ses_cd	0.0164998	ns	0.293532	0.977357	Myeloid	Monocytes	Non-classical monocytes	Blood-specific
APOLD1	ses_cd	0.029338	ns	0.29355	0.977357	Myeloid	Monocytes	Non-classical monocytes	Blood-specific
AC007192.1	ses_cd	0.0463143	ns	0.293598	0.977357	Myeloid	Monocytes	Non-classical monocytes	Blood-specific
PANK2	ses_cd	0.00796582	ns	0.293628	0.977357	Myeloid	Monocytes	Non-classical monocytes	Blood-specific
WBP1L	ses_cd	-0.0120811	ns	0.293767	0.977357	Myeloid	Monocytes	Non-classical monocytes	Blood-specific
PARP12	ses_cd	-0.0157208	ns	0.293933	0.977357	Myeloid	Monocytes	Non-classical monocytes	Blood-specific
HNRNPK	ses_cd	-0.00825465	ns	0.294003	0.977357	Myeloid	Monocytes	Non-classical monocytes	Blood-specific
CPEB3	ses_cd	-0.0127231	ns	0.294008	0.977357	Myeloid	Monocytes	Non-classical monocytes	Blood-specific
ZCCHC2	ses_cd	-0.0158051	ns	0.294013	0.977357	Myeloid	Monocytes	Non-classical monocytes	Blood-specific
DDX39A	ses_cd	0.0163818	ns	0.294052	0.977357	Myeloid	Monocytes	Non-classical monocytes	Blood-specific
CASZ1	ses_cd	-0.0350586	ns	0.294153	0.977357	Myeloid	Monocytes	Non-classical monocytes	Blood-specific
ZBTB10	ses_cd	-0.0198821	ns	0.294179	0.977357	Myeloid	Monocytes	Non-classical monocytes	Blood-specific
KIAA0232	ses_cd	-0.0100437	ns	0.294335	0.977357	Myeloid	Monocytes	Non-classical monocytes	Blood-specific
GTF2A2	ses_cd	0.012944	ns	0.294571	0.977357	Myeloid	Monocytes	Non-classical monocytes	Blood-specific
TMEM167A	ses_cd	0.00820469	ns	0.294644	0.977357	Myeloid	Monocytes	Non-classical monocytes	Blood-specific
AC010320.4	ses_cd	0.0455297	ns	0.294831	0.977357	Myeloid	Monocytes	Non-classical monocytes	Blood-specific
DUSP12	ses_cd	0.0159725	ns	0.294879	0.977357	Myeloid	Monocytes	Non-classical monocytes	Blood-specific
KATNB1	ses_cd	-0.0165126	ns	0.295197	0.977357	Myeloid	Monocytes	Non-classical monocytes	Blood-specific
MYCBP2	ses_cd	-0.00782991	ns	0.295229	0.977357	Myeloid	Monocytes	Non-classical monocytes	Blood-specific
FAM192A	ses_cd	0.00698482	ns	0.295266	0.977357	Myeloid	Monocytes	Non-classical monocytes	Blood-specific
GNAQ	ses_cd	-0.0107512	ns	0.295407	0.977357	Myeloid	Monocytes	Non-classical monocytes	Blood-specific
RABL6	ses_cd	-0.0415421	ns	0.295497	0.977357	Myeloid	Monocytes	Non-classical monocytes	Blood-specific
DENND2D	ses_cd	-0.0282277	ns	0.295501	0.977357	Myeloid	Monocytes	Non-classical monocytes	Blood-specific
AC107031.1	ses_cd	0.0448383	ns	0.295505	0.977357	Myeloid	Monocytes	Non-classical monocytes	Blood-specific
CNP	ses_cd	-0.01618	ns	0.29553	0.977357	Myeloid	Monocytes	Non-classical monocytes	Blood-specific
CD109	ses_cd	0.0503406	ns	0.295704	0.977357	Myeloid	Monocytes	Non-classical monocytes	Blood-specific
DNMBP	ses_cd	0.0171793	ns	0.295863	0.977357	Myeloid	Monocytes	Non-classical monocytes	Blood-specific
TIGD6	ses_cd	0.0368815	ns	0.295933	0.977357	Myeloid	Monocytes	Non-classical monocytes	Blood-specific
NUP93	ses_cd	-0.008918	ns	0.296228	0.977357	Myeloid	Monocytes	Non-classical monocytes	Blood-specific
ZNF43	ses_cd	-0.0136706	ns	0.296315	0.977357	Myeloid	Monocytes	Non-classical monocytes	Blood-specific
IDS	ses_cd	-0.00920877	ns	0.296327	0.977357	Myeloid	Monocytes	Non-classical monocytes	Blood-specific
TXNL4B	ses_cd	-0.0168029	ns	0.296361	0.977357	Myeloid	Monocytes	Non-classical monocytes	Blood-specific
TWF2	ses_cd	0.0148205	ns	0.296413	0.977357	Myeloid	Monocytes	Non-classical monocytes	Blood-specific
TMEM107	ses_cd	0.0173292	ns	0.296503	0.977357	Myeloid	Monocytes	Non-classical monocytes	Blood-specific
FAM20A	ses_cd	0.0380303	ns	0.296599	0.977357	Myeloid	Monocytes	Non-classical monocytes	Blood-specific
ZBTB24	ses_cd	0.0164898	ns	0.296609	0.977357	Myeloid	Monocytes	Non-classical monocytes	Blood-specific
B3GNT2	ses_cd	-0.0188401	ns	0.296645	0.977357	Myeloid	Monocytes	Non-classical monocytes	Blood-specific
SAP18	ses_cd	0.0137279	ns	0.296838	0.977357	Myeloid	Monocytes	Non-classical monocytes	Blood-specific
NACAD	ses_cd	-0.0756446	ns	0.29686	0.977357	Myeloid	Monocytes	Non-classical monocytes	Blood-specific
CDS2	ses_cd	-0.011438	ns	0.296943	0.977357	Myeloid	Monocytes	Non-classical monocytes	Blood-specific
SLC43A2	ses_cd	-0.0123833	ns	0.297079	0.977357	Myeloid	Monocytes	Non-classical monocytes	Blood-specific
AP001628.1	ses_cd	0.0334853	ns	0.29708	0.977357	Myeloid	Monocytes	Non-classical monocytes	Blood-specific
LIMA1	ses_cd	-0.0513017	ns	0.297083	0.977357	Myeloid	Monocytes	Non-classical monocytes	Blood-specific
THUMPD3-AS1	ses_cd	0.0184145	ns	0.29709	0.977357	Myeloid	Monocytes	Non-classical monocytes	Blood-specific
GPR155	ses_cd	0.0154671	ns	0.297182	0.977357	Myeloid	Monocytes	Non-classical monocytes	Blood-specific
CCDC152	ses_cd	-0.0508948	ns	0.297308	0.977357	Myeloid	Monocytes	Non-classical monocytes	Blood-specific
AC003002.2	ses_cd	-0.0391098	ns	0.29741	0.977357	Myeloid	Monocytes	Non-classical monocytes	Blood-specific
ETV7	ses_cd	-0.0648088	ns	0.297537	0.977357	Myeloid	Monocytes	Non-classical monocytes	Blood-specific
CELF1	ses_cd	-0.0115715	ns	0.297615	0.977357	Myeloid	Monocytes	Non-classical monocytes	Blood-specific
CASP8	ses_cd	-0.008793	ns	0.29766	0.977357	Myeloid	Monocytes	Non-classical monocytes	Blood-specific
DCBLD2	ses_cd	-0.0544262	ns	0.297845	0.977357	Myeloid	Monocytes	Non-classical monocytes	Blood-specific
WDR43	ses_cd	-0.012468	ns	0.298161	0.977357	Myeloid	Monocytes	Non-classical monocytes	Blood-specific
NCEH1	ses_cd	-0.0169532	ns	0.298236	0.977357	Myeloid	Monocytes	Non-classical monocytes	Blood-specific
SLC35E1	ses_cd	-0.0126336	ns	0.298251	0.977357	Myeloid	Monocytes	Non-classical monocytes	Blood-specific
SLC7A6	ses_cd	0.0183041	ns	0.298277	0.977357	Myeloid	Monocytes	Non-classical monocytes	Blood-specific
LSM6	ses_cd	0.0149441	ns	0.298393	0.977357	Myeloid	Monocytes	Non-classical monocytes	Blood-specific
AL355073.2	ses_cd	-0.0423777	ns	0.298457	0.977357	Myeloid	Monocytes	Non-classical monocytes	Blood-specific
MANBA	ses_cd	-0.00880227	ns	0.298587	0.977357	Myeloid	Monocytes	Non-classical monocytes	Blood-specific
C19orf71	ses_cd	0.0392173	ns	0.298597	0.977357	Myeloid	Monocytes	Non-classical monocytes	Blood-specific
AC005261.1	ses_cd	-0.0147536	ns	0.298649	0.977357	Myeloid	Monocytes	Non-classical monocytes	Blood-specific
ZWINT	ses_cd	-0.0592292	ns	0.298667	0.977357	Myeloid	Monocytes	Non-classical monocytes	Blood-specific
ZMIZ1	ses_cd	-0.0105133	ns	0.298856	0.977357	Myeloid	Monocytes	Non-classical monocytes	Blood-specific
SLC51A	ses_cd	0.0318932	ns	0.2989	0.977357	Myeloid	Monocytes	Non-classical monocytes	Blood-specific
HAAO	ses_cd	-0.0349223	ns	0.298937	0.977357	Myeloid	Monocytes	Non-classical monocytes	Blood-specific
NDUFS4	ses_cd	0.00773815	ns	0.298999	0.977357	Myeloid	Monocytes	Non-classical monocytes	Blood-specific
LINC01732	ses_cd	0.0332709	ns	0.299001	0.977357	Myeloid	Monocytes	Non-classical monocytes	Blood-specific
SLC37A1	ses_cd	-0.0135333	ns	0.299055	0.977357	Myeloid	Monocytes	Non-classical monocytes	Blood-specific
SLX4IP	ses_cd	0.0121389	ns	0.29911	0.977357	Myeloid	Monocytes	Non-classical monocytes	Blood-specific
TROVE2	ses_cd	-0.0109505	ns	0.299215	0.977357	Myeloid	Monocytes	Non-classical monocytes	Blood-specific
BSDC1	ses_cd	-0.0120871	ns	0.299273	0.977357	Myeloid	Monocytes	Non-classical monocytes	Blood-specific
LSM14A	ses_cd	-0.00813404	ns	0.299296	0.977357	Myeloid	Monocytes	Non-classical monocytes	Blood-specific
PROSER3	ses_cd	-0.0208953	ns	0.299305	0.977357	Myeloid	Monocytes	Non-classical monocytes	Blood-specific
AMY2B	ses_cd	-0.0188846	ns	0.299334	0.977357	Myeloid	Monocytes	Non-classical monocytes	Blood-specific
GGT1	ses_cd	-0.0328457	ns	0.299407	0.977357	Myeloid	Monocytes	Non-classical monocytes	Blood-specific
IZUMO4	ses_cd	-0.0399901	ns	0.299455	0.977357	Myeloid	Monocytes	Non-classical monocytes	Blood-specific
SENP2	ses_cd	-0.0118731	ns	0.299488	0.977357	Myeloid	Monocytes	Non-classical monocytes	Blood-specific
MLLT6	ses_cd	-0.0226607	ns	0.299495	0.977357	Myeloid	Monocytes	Non-classical monocytes	Blood-specific
MERTK	ses_cd	-0.0287453	ns	0.299531	0.977357	Myeloid	Monocytes	Non-classical monocytes	Blood-specific
BRD9	ses_cd	0.0119001	ns	0.299579	0.977357	Myeloid	Monocytes	Non-classical monocytes	Blood-specific
XAB2	ses_cd	-0.0150057	ns	0.299746	0.977357	Myeloid	Monocytes	Non-classical monocytes	Blood-specific
AC007681.1	ses_cd	-0.0559928	ns	0.299864	0.977357	Myeloid	Monocytes	Non-classical monocytes	Blood-specific
IKZF1	ses_cd	-0.0147148	ns	0.299921	0.977357	Myeloid	Monocytes	Non-classical monocytes	Blood-specific
KDM5C	ses_cd	-0.0100253	ns	0.299929	0.977357	Myeloid	Monocytes	Non-classical monocytes	Blood-specific
ZDHHC17	ses_cd	-0.0121534	ns	0.299963	0.977357	Myeloid	Monocytes	Non-classical monocytes	Blood-specific
CCDC88C	ses_cd	-0.0119517	ns	0.300117	0.977357	Myeloid	Monocytes	Non-classical monocytes	Blood-specific
AC147651.4	ses_cd	-0.0410922	ns	0.300161	0.977357	Myeloid	Monocytes	Non-classical monocytes	Blood-specific
DAB2	ses_cd	0.0419724	ns	0.300284	0.977357	Myeloid	Monocytes	Non-classical monocytes	Blood-specific
RIOX2	ses_cd	0.0154734	ns	0.300287	0.977357	Myeloid	Monocytes	Non-classical monocytes	Blood-specific
ELK1	ses_cd	-0.0191897	ns	0.300288	0.977357	Myeloid	Monocytes	Non-classical monocytes	Blood-specific
IFRD2	ses_cd	0.020794	ns	0.300572	0.977357	Myeloid	Monocytes	Non-classical monocytes	Blood-specific
MRPL40	ses_cd	0.016854	ns	0.300629	0.977357	Myeloid	Monocytes	Non-classical monocytes	Blood-specific
GDPGP1	ses_cd	0.0385159	ns	0.300657	0.977357	Myeloid	Monocytes	Non-classical monocytes	Blood-specific
HSD17B8	ses_cd	-0.0316448	ns	0.300689	0.977357	Myeloid	Monocytes	Non-classical monocytes	Blood-specific
LHFPL3	ses_cd	0.0579203	ns	0.300836	0.977357	Myeloid	Monocytes	Non-classical monocytes	Blood-specific
MRPL18	ses_cd	0.0146333	ns	0.300852	0.977357	Myeloid	Monocytes	Non-classical monocytes	Blood-specific
PUM2	ses_cd	-0.00822068	ns	0.301	0.977357	Myeloid	Monocytes	Non-classical monocytes	Blood-specific
CIAO1	ses_cd	0.0127284	ns	0.301044	0.977357	Myeloid	Monocytes	Non-classical monocytes	Blood-specific
PREPL	ses_cd	-0.0117347	ns	0.301112	0.977357	Myeloid	Monocytes	Non-classical monocytes	Blood-specific
AFMID	ses_cd	-0.0232875	ns	0.301127	0.977357	Myeloid	Monocytes	Non-classical monocytes	Blood-specific
QSOX2	ses_cd	-0.0228287	ns	0.301185	0.977357	Myeloid	Monocytes	Non-classical monocytes	Blood-specific
MYO1E	ses_cd	-0.0249845	ns	0.301275	0.977357	Myeloid	Monocytes	Non-classical monocytes	Blood-specific
AC093152.1	ses_cd	-0.0226295	ns	0.301281	0.977357	Myeloid	Monocytes	Non-classical monocytes	Blood-specific
THAP9	ses_cd	0.0256954	ns	0.301281	0.977357	Myeloid	Monocytes	Non-classical monocytes	Blood-specific
MEF2A	ses_cd	-0.00969045	ns	0.301291	0.977357	Myeloid	Monocytes	Non-classical monocytes	Blood-specific
ZFX	ses_cd	-0.00883107	ns	0.301322	0.977357	Myeloid	Monocytes	Non-classical monocytes	Blood-specific
SPECC1	ses_cd	0.0142772	ns	0.301375	0.977357	Myeloid	Monocytes	Non-classical monocytes	Blood-specific
AC010618.3	ses_cd	0.0224215	ns	0.301406	0.977357	Myeloid	Monocytes	Non-classical monocytes	Blood-specific
ZNF736	ses_cd	0.0141335	ns	0.301514	0.977357	Myeloid	Monocytes	Non-classical monocytes	Blood-specific
TMEM156	ses_cd	-0.0583126	ns	0.301538	0.977357	Myeloid	Monocytes	Non-classical monocytes	Blood-specific
AKAP7	ses_cd	0.018717	ns	0.30155	0.977357	Myeloid	Monocytes	Non-classical monocytes	Blood-specific
TST	ses_cd	-0.0277855	ns	0.301606	0.977357	Myeloid	Monocytes	Non-classical monocytes	Blood-specific
CMIP	ses_cd	-0.0155928	ns	0.301685	0.977357	Myeloid	Monocytes	Non-classical monocytes	Blood-specific
MAP2K2	ses_cd	0.0118491	ns	0.301736	0.977357	Myeloid	Monocytes	Non-classical monocytes	Blood-specific
C13orf46	ses_cd	0.0387494	ns	0.301779	0.977357	Myeloid	Monocytes	Non-classical monocytes	Blood-specific
ZSCAN9	ses_cd	-0.0307777	ns	0.301825	0.977357	Myeloid	Monocytes	Non-classical monocytes	Blood-specific
CA5B	ses_cd	-0.0104861	ns	0.301927	0.977357	Myeloid	Monocytes	Non-classical monocytes	Blood-specific
SMCR8	ses_cd	-0.0129539	ns	0.301967	0.977357	Myeloid	Monocytes	Non-classical monocytes	Blood-specific
ZNF800	ses_cd	-0.00940689	ns	0.302037	0.977357	Myeloid	Monocytes	Non-classical monocytes	Blood-specific
CHD5	ses_cd	0.066758	ns	0.302052	0.977357	Myeloid	Monocytes	Non-classical monocytes	Blood-specific
ZNF568	ses_cd	-0.0238135	ns	0.302133	0.977357	Myeloid	Monocytes	Non-classical monocytes	Blood-specific
CHI3L2	ses_cd	-0.0451636	ns	0.302151	0.977357	Myeloid	Monocytes	Non-classical monocytes	Blood-specific
EID1	ses_cd	0.00983696	ns	0.302179	0.977357	Myeloid	Monocytes	Non-classical monocytes	Blood-specific
RHOXF1-AS1	ses_cd	0.0618184	ns	0.302229	0.977357	Myeloid	Monocytes	Non-classical monocytes	Blood-specific
LPAR5	ses_cd	0.0498718	ns	0.302292	0.977357	Myeloid	Monocytes	Non-classical monocytes	Blood-specific
ZNF786	ses_cd	0.0191723	ns	0.302316	0.977357	Myeloid	Monocytes	Non-classical monocytes	Blood-specific
PATL2	ses_cd	0.0173079	ns	0.302338	0.977357	Myeloid	Monocytes	Non-classical monocytes	Blood-specific
RAB11B	ses_cd	-0.0128224	ns	0.302565	0.977357	Myeloid	Monocytes	Non-classical monocytes	Blood-specific
ZNF217	ses_cd	0.0128776	ns	0.302673	0.977357	Myeloid	Monocytes	Non-classical monocytes	Blood-specific
CCDC146	ses_cd	-0.0182605	ns	0.302688	0.977357	Myeloid	Monocytes	Non-classical monocytes	Blood-specific
NFU1	ses_cd	0.0122693	ns	0.302691	0.977357	Myeloid	Monocytes	Non-classical monocytes	Blood-specific
AC104135.1	ses_cd	-0.107306	ns	0.303168	0.977357	Myeloid	Monocytes	Non-classical monocytes	Blood-specific
LINC01473	ses_cd	-0.0466758	ns	0.303187	0.977357	Myeloid	Monocytes	Non-classical monocytes	Blood-specific
POMP	ses_cd	0.0134267	ns	0.303196	0.977357	Myeloid	Monocytes	Non-classical monocytes	Blood-specific
KLHDC10	ses_cd	-0.0105935	ns	0.303448	0.977357	Myeloid	Monocytes	Non-classical monocytes	Blood-specific
ATP5F1E	ses_cd	0.014288	ns	0.303477	0.977357	Myeloid	Monocytes	Non-classical monocytes	Blood-specific
CCNL2	ses_cd	-0.0120597	ns	0.303483	0.977357	Myeloid	Monocytes	Non-classical monocytes	Blood-specific
PGLYRP2	ses_cd	0.0355713	ns	0.303517	0.977357	Myeloid	Monocytes	Non-classical monocytes	Blood-specific
TGM1	ses_cd	-0.0461199	ns	0.303546	0.977357	Myeloid	Monocytes	Non-classical monocytes	Blood-specific
MED13	ses_cd	-0.00866245	ns	0.303555	0.977357	Myeloid	Monocytes	Non-classical monocytes	Blood-specific
PFKFB3	ses_cd	-0.0215174	ns	0.303645	0.977357	Myeloid	Monocytes	Non-classical monocytes	Blood-specific
TMED2	ses_cd	-0.00926422	ns	0.303685	0.977357	Myeloid	Monocytes	Non-classical monocytes	Blood-specific
RAPGEFL1	ses_cd	-0.0411087	ns	0.303795	0.977357	Myeloid	Monocytes	Non-classical monocytes	Blood-specific
DDX17	ses_cd	-0.00697971	ns	0.303799	0.977357	Myeloid	Monocytes	Non-classical monocytes	Blood-specific
KIN	ses_cd	0.0103303	ns	0.304097	0.977357	Myeloid	Monocytes	Non-classical monocytes	Blood-specific
ACTR6	ses_cd	0.0136061	ns	0.304099	0.977357	Myeloid	Monocytes	Non-classical monocytes	Blood-specific
SMARCD2	ses_cd	-0.0120231	ns	0.304192	0.977357	Myeloid	Monocytes	Non-classical monocytes	Blood-specific
CDC42	ses_cd	0.00935258	ns	0.304207	0.977357	Myeloid	Monocytes	Non-classical monocytes	Blood-specific
CLPTM1	ses_cd	0.00983926	ns	0.304302	0.977357	Myeloid	Monocytes	Non-classical monocytes	Blood-specific
LTB4R	ses_cd	-0.0257539	ns	0.304342	0.977357	Myeloid	Monocytes	Non-classical monocytes	Blood-specific
IFIT3	ses_cd	-0.0300949	ns	0.304352	0.977357	Myeloid	Monocytes	Non-classical monocytes	Blood-specific
NUTF2	ses_cd	-0.0126602	ns	0.304431	0.977357	Myeloid	Monocytes	Non-classical monocytes	Blood-specific
MGAT2	ses_cd	0.0135664	ns	0.304489	0.977357	Myeloid	Monocytes	Non-classical monocytes	Blood-specific
UCKL1-AS1	ses_cd	0.0480109	ns	0.304501	0.977357	Myeloid	Monocytes	Non-classical monocytes	Blood-specific
COX7B	ses_cd	0.0142076	ns	0.30464	0.977357	Myeloid	Monocytes	Non-classical monocytes	Blood-specific
SLC1A4	ses_cd	0.0247035	ns	0.304654	0.977357	Myeloid	Monocytes	Non-classical monocytes	Blood-specific
ADAM8	ses_cd	-0.0256459	ns	0.30466	0.977357	Myeloid	Monocytes	Non-classical monocytes	Blood-specific
ALS2	ses_cd	-0.0153021	ns	0.304702	0.977357	Myeloid	Monocytes	Non-classical monocytes	Blood-specific
TBL3	ses_cd	-0.0195962	ns	0.304709	0.977357	Myeloid	Monocytes	Non-classical monocytes	Blood-specific
HDDC3	ses_cd	0.0185973	ns	0.304763	0.977357	Myeloid	Monocytes	Non-classical monocytes	Blood-specific
ADO	ses_cd	0.0184515	ns	0.304802	0.977357	Myeloid	Monocytes	Non-classical monocytes	Blood-specific
ARPC3	ses_cd	0.0107639	ns	0.305014	0.977357	Myeloid	Monocytes	Non-classical monocytes	Blood-specific
ZBED5-AS1	ses_cd	0.0183571	ns	0.305022	0.977357	Myeloid	Monocytes	Non-classical monocytes	Blood-specific
CHCHD7	ses_cd	0.0189552	ns	0.305056	0.977357	Myeloid	Monocytes	Non-classical monocytes	Blood-specific
RBP7	ses_cd	-0.0275042	ns	0.305097	0.977357	Myeloid	Monocytes	Non-classical monocytes	Blood-specific
MTRF1L	ses_cd	-0.0107857	ns	0.30517	0.977357	Myeloid	Monocytes	Non-classical monocytes	Blood-specific
GATAD2A	ses_cd	-0.00861409	ns	0.305465	0.977357	Myeloid	Monocytes	Non-classical monocytes	Blood-specific
AC017083.1	ses_cd	0.0376295	ns	0.305507	0.977357	Myeloid	Monocytes	Non-classical monocytes	Blood-specific
CARS2	ses_cd	-0.0148048	ns	0.305528	0.977357	Myeloid	Monocytes	Non-classical monocytes	Blood-specific
RERE	ses_cd	-0.0109136	ns	0.305734	0.977357	Myeloid	Monocytes	Non-classical monocytes	Blood-specific
AC046143.1	ses_cd	0.0527166	ns	0.30587	0.977357	Myeloid	Monocytes	Non-classical monocytes	Blood-specific
CEBPA	ses_cd	0.0161244	ns	0.305961	0.977357	Myeloid	Monocytes	Non-classical monocytes	Blood-specific
SEC23B	ses_cd	-0.0098038	ns	0.305984	0.977357	Myeloid	Monocytes	Non-classical monocytes	Blood-specific
PLEKHB2	ses_cd	-0.0082454	ns	0.305995	0.977357	Myeloid	Monocytes	Non-classical monocytes	Blood-specific
VDAC3	ses_cd	0.0105582	ns	0.306012	0.977357	Myeloid	Monocytes	Non-classical monocytes	Blood-specific
VIPR1-AS1	ses_cd	0.0312096	ns	0.306034	0.977357	Myeloid	Monocytes	Non-classical monocytes	Blood-specific
GCNT2	ses_cd	-0.0270493	ns	0.306145	0.977357	Myeloid	Monocytes	Non-classical monocytes	Blood-specific
NETO2	ses_cd	-0.0258084	ns	0.306146	0.977357	Myeloid	Monocytes	Non-classical monocytes	Blood-specific
ZNF592	ses_cd	-0.0100239	ns	0.306172	0.977357	Myeloid	Monocytes	Non-classical monocytes	Blood-specific
MIGA2	ses_cd	-0.0183695	ns	0.306322	0.977357	Myeloid	Monocytes	Non-classical monocytes	Blood-specific
CEP104	ses_cd	-0.0117816	ns	0.306348	0.977357	Myeloid	Monocytes	Non-classical monocytes	Blood-specific
LOXHD1	ses_cd	-0.0699168	ns	0.30637	0.977357	Myeloid	Monocytes	Non-classical monocytes	Blood-specific
FGD3	ses_cd	-0.00943968	ns	0.306396	0.977357	Myeloid	Monocytes	Non-classical monocytes	Blood-specific
AL161935.3	ses_cd	-0.0472998	ns	0.30646	0.977357	Myeloid	Monocytes	Non-classical monocytes	Blood-specific
IRF8	ses_cd	-0.0182833	ns	0.306467	0.977357	Myeloid	Monocytes	Non-classical monocytes	Blood-specific
MED28	ses_cd	-0.00811915	ns	0.30647	0.977357	Myeloid	Monocytes	Non-classical monocytes	Blood-specific
SENP5	ses_cd	-0.0108935	ns	0.306559	0.977357	Myeloid	Monocytes	Non-classical monocytes	Blood-specific
TAB3	ses_cd	0.0130974	ns	0.306643	0.977357	Myeloid	Monocytes	Non-classical monocytes	Blood-specific
AC104695.2	ses_cd	0.0416947	ns	0.306653	0.977357	Myeloid	Monocytes	Non-classical monocytes	Blood-specific
CCSER2	ses_cd	-0.0117521	ns	0.306666	0.977357	Myeloid	Monocytes	Non-classical monocytes	Blood-specific
HLX	ses_cd	-0.0429249	ns	0.306694	0.977357	Myeloid	Monocytes	Non-classical monocytes	Blood-specific
SIGLEC1	ses_cd	-0.0779757	ns	0.30671	0.977357	Myeloid	Monocytes	Non-classical monocytes	Blood-specific
TTC19	ses_cd	0.010188	ns	0.306826	0.977357	Myeloid	Monocytes	Non-classical monocytes	Blood-specific
DUS4L	ses_cd	0.0195208	ns	0.30689	0.977357	Myeloid	Monocytes	Non-classical monocytes	Blood-specific
RPN2	ses_cd	-0.00966801	ns	0.306931	0.977357	Myeloid	Monocytes	Non-classical monocytes	Blood-specific
MT-ND6	ses_cd	0.0285792	ns	0.307085	0.977357	Myeloid	Monocytes	Non-classical monocytes	Blood-specific
ASMTL-AS1	ses_cd	-0.023115	ns	0.307106	0.977357	Myeloid	Monocytes	Non-classical monocytes	Blood-specific
TRIM66	ses_cd	0.0221317	ns	0.307204	0.977357	Myeloid	Monocytes	Non-classical monocytes	Blood-specific
ADPRHL1	ses_cd	-0.0353862	ns	0.307214	0.977357	Myeloid	Monocytes	Non-classical monocytes	Blood-specific
MAN1B1	ses_cd	-0.0143991	ns	0.307279	0.977357	Myeloid	Monocytes	Non-classical monocytes	Blood-specific
JMJD1C	ses_cd	-0.00925123	ns	0.307371	0.977357	Myeloid	Monocytes	Non-classical monocytes	Blood-specific
MAPK8IP1	ses_cd	-0.0538764	ns	0.307382	0.977357	Myeloid	Monocytes	Non-classical monocytes	Blood-specific
GASAL1	ses_cd	0.04667	ns	0.307402	0.977357	Myeloid	Monocytes	Non-classical monocytes	Blood-specific
MBNL2	ses_cd	-0.0171923	ns	0.307409	0.977357	Myeloid	Monocytes	Non-classical monocytes	Blood-specific
BRK1	ses_cd	0.0117897	ns	0.307466	0.977357	Myeloid	Monocytes	Non-classical monocytes	Blood-specific
ZNF784	ses_cd	0.0248942	ns	0.307494	0.977357	Myeloid	Monocytes	Non-classical monocytes	Blood-specific
RAD23B	ses_cd	-0.00784074	ns	0.307572	0.977357	Myeloid	Monocytes	Non-classical monocytes	Blood-specific
PARP6	ses_cd	-0.01246	ns	0.30759	0.977357	Myeloid	Monocytes	Non-classical monocytes	Blood-specific
SUMF2	ses_cd	-0.0121496	ns	0.307604	0.977357	Myeloid	Monocytes	Non-classical monocytes	Blood-specific
SGF29	ses_cd	0.015465	ns	0.307609	0.977357	Myeloid	Monocytes	Non-classical monocytes	Blood-specific
TFEB	ses_cd	-0.0122815	ns	0.307883	0.977357	Myeloid	Monocytes	Non-classical monocytes	Blood-specific
ADM	ses_cd	0.0457066	ns	0.308204	0.977357	Myeloid	Monocytes	Non-classical monocytes	Blood-specific
PRADC1	ses_cd	0.0165	ns	0.308248	0.977357	Myeloid	Monocytes	Non-classical monocytes	Blood-specific
USP51	ses_cd	0.0495026	ns	0.308373	0.977357	Myeloid	Monocytes	Non-classical monocytes	Blood-specific
TMEM94	ses_cd	-0.0168203	ns	0.30853	0.977357	Myeloid	Monocytes	Non-classical monocytes	Blood-specific
SERF2	ses_cd	0.0139452	ns	0.308678	0.977357	Myeloid	Monocytes	Non-classical monocytes	Blood-specific
CINP	ses_cd	0.0118365	ns	0.308683	0.977357	Myeloid	Monocytes	Non-classical monocytes	Blood-specific
ABHD17C	ses_cd	-0.0484851	ns	0.308828	0.977357	Myeloid	Monocytes	Non-classical monocytes	Blood-specific
TSTD2	ses_cd	-0.0143158	ns	0.308891	0.977357	Myeloid	Monocytes	Non-classical monocytes	Blood-specific
FCGR1A	ses_cd	-0.058621	ns	0.308923	0.977357	Myeloid	Monocytes	Non-classical monocytes	Blood-specific
C1GALT1C1	ses_cd	-0.0249999	ns	0.308977	0.977357	Myeloid	Monocytes	Non-classical monocytes	Blood-specific
TTPAL	ses_cd	-0.0189741	ns	0.30902	0.977357	Myeloid	Monocytes	Non-classical monocytes	Blood-specific
ANKS1A	ses_cd	-0.013659	ns	0.309032	0.977357	Myeloid	Monocytes	Non-classical monocytes	Blood-specific
SNHG19	ses_cd	0.029943	ns	0.309078	0.977357	Myeloid	Monocytes	Non-classical monocytes	Blood-specific
HLA-DOA	ses_cd	-0.0485336	ns	0.309223	0.977357	Myeloid	Monocytes	Non-classical monocytes	Blood-specific
TRIP12	ses_cd	-0.0083955	ns	0.309569	0.977357	Myeloid	Monocytes	Non-classical monocytes	Blood-specific
CA2	ses_cd	0.0294365	ns	0.309591	0.977357	Myeloid	Monocytes	Non-classical monocytes	Blood-specific
DDO	ses_cd	-0.0612869	ns	0.309617	0.977357	Myeloid	Monocytes	Non-classical monocytes	Blood-specific
RIPK3	ses_cd	-0.0200842	ns	0.309786	0.977357	Myeloid	Monocytes	Non-classical monocytes	Blood-specific
UBE2D1	ses_cd	-0.0122373	ns	0.309865	0.977357	Myeloid	Monocytes	Non-classical monocytes	Blood-specific
AP002495.2	ses_cd	0.0168613	ns	0.310044	0.977357	Myeloid	Monocytes	Non-classical monocytes	Blood-specific
FER	ses_cd	-0.010933	ns	0.310066	0.977357	Myeloid	Monocytes	Non-classical monocytes	Blood-specific
ESF1	ses_cd	0.0121275	ns	0.310107	0.977357	Myeloid	Monocytes	Non-classical monocytes	Blood-specific
TMOD1	ses_cd	-0.0576193	ns	0.310117	0.977357	Myeloid	Monocytes	Non-classical monocytes	Blood-specific
CDC42SE1	ses_cd	-0.0134158	ns	0.310202	0.977357	Myeloid	Monocytes	Non-classical monocytes	Blood-specific
HLA-DPA1	ses_cd	0.0195189	ns	0.310207	0.977357	Myeloid	Monocytes	Non-classical monocytes	Blood-specific
JUP	ses_cd	0.0448215	ns	0.310237	0.977357	Myeloid	Monocytes	Non-classical monocytes	Blood-specific
COX20	ses_cd	0.0104651	ns	0.310257	0.977357	Myeloid	Monocytes	Non-classical monocytes	Blood-specific
KDM8	ses_cd	0.026213	ns	0.310334	0.977357	Myeloid	Monocytes	Non-classical monocytes	Blood-specific
ARMC6	ses_cd	0.0177791	ns	0.310367	0.977357	Myeloid	Monocytes	Non-classical monocytes	Blood-specific
C19orf47	ses_cd	-0.0247397	ns	0.310465	0.977357	Myeloid	Monocytes	Non-classical monocytes	Blood-specific
AL035587.1	ses_cd	-0.0127186	ns	0.310557	0.977357	Myeloid	Monocytes	Non-classical monocytes	Blood-specific
NBPF12	ses_cd	-0.0155597	ns	0.310689	0.977357	Myeloid	Monocytes	Non-classical monocytes	Blood-specific
CNTD1	ses_cd	-0.038208	ns	0.310695	0.977357	Myeloid	Monocytes	Non-classical monocytes	Blood-specific
TCOF1	ses_cd	0.0155216	ns	0.310781	0.977357	Myeloid	Monocytes	Non-classical monocytes	Blood-specific
TTC9	ses_cd	0.0470348	ns	0.310786	0.977357	Myeloid	Monocytes	Non-classical monocytes	Blood-specific
C14orf28	ses_cd	-0.0248688	ns	0.310865	0.977357	Myeloid	Monocytes	Non-classical monocytes	Blood-specific
ST14	ses_cd	-0.034624	ns	0.310978	0.977357	Myeloid	Monocytes	Non-classical monocytes	Blood-specific
ZDHHC16	ses_cd	-0.0147221	ns	0.310991	0.977357	Myeloid	Monocytes	Non-classical monocytes	Blood-specific
ATF5	ses_cd	-0.0310304	ns	0.311271	0.977357	Myeloid	Monocytes	Non-classical monocytes	Blood-specific
LIPT2	ses_cd	0.0394265	ns	0.311479	0.977357	Myeloid	Monocytes	Non-classical monocytes	Blood-specific
IARS2	ses_cd	-0.010516	ns	0.311495	0.977357	Myeloid	Monocytes	Non-classical monocytes	Blood-specific
HGH1	ses_cd	-0.0235464	ns	0.31155	0.977357	Myeloid	Monocytes	Non-classical monocytes	Blood-specific
FAM196B	ses_cd	0.0230578	ns	0.31171	0.977357	Myeloid	Monocytes	Non-classical monocytes	Blood-specific
SCN9A	ses_cd	0.067109	ns	0.31171	0.977357	Myeloid	Monocytes	Non-classical monocytes	Blood-specific
PLA2G4A	ses_cd	-0.0138426	ns	0.311726	0.977357	Myeloid	Monocytes	Non-classical monocytes	Blood-specific
RMDN2	ses_cd	0.0156923	ns	0.311909	0.977357	Myeloid	Monocytes	Non-classical monocytes	Blood-specific
ERLEC1	ses_cd	0.0112527	ns	0.31195	0.977357	Myeloid	Monocytes	Non-classical monocytes	Blood-specific
RNF40	ses_cd	-0.0121338	ns	0.311973	0.977357	Myeloid	Monocytes	Non-classical monocytes	Blood-specific
DYNC1H1	ses_cd	-0.00844706	ns	0.312111	0.977357	Myeloid	Monocytes	Non-classical monocytes	Blood-specific
TNIK	ses_cd	-0.0368489	ns	0.31224	0.977357	Myeloid	Monocytes	Non-classical monocytes	Blood-specific
MFN1	ses_cd	0.0100296	ns	0.312292	0.977357	Myeloid	Monocytes	Non-classical monocytes	Blood-specific
GLUL	ses_cd	-0.0174973	ns	0.312475	0.977357	Myeloid	Monocytes	Non-classical monocytes	Blood-specific
FAM168B	ses_cd	-0.0125496	ns	0.312829	0.977357	Myeloid	Monocytes	Non-classical monocytes	Blood-specific
AC090518.1	ses_cd	0.0414246	ns	0.312876	0.977357	Myeloid	Monocytes	Non-classical monocytes	Blood-specific
CENPC	ses_cd	0.0138513	ns	0.312912	0.977357	Myeloid	Monocytes	Non-classical monocytes	Blood-specific
ATP11A	ses_cd	-0.0093045	ns	0.312918	0.977357	Myeloid	Monocytes	Non-classical monocytes	Blood-specific
AC087190.1	ses_cd	0.0341365	ns	0.313091	0.977357	Myeloid	Monocytes	Non-classical monocytes	Blood-specific
CYCS	ses_cd	0.0124078	ns	0.313225	0.977357	Myeloid	Monocytes	Non-classical monocytes	Blood-specific
FCF1	ses_cd	-0.0155374	ns	0.313261	0.977357	Myeloid	Monocytes	Non-classical monocytes	Blood-specific
ATP6AP1	ses_cd	-0.0120655	ns	0.313299	0.977357	Myeloid	Monocytes	Non-classical monocytes	Blood-specific
TBC1D14	ses_cd	-0.0139436	ns	0.313365	0.977357	Myeloid	Monocytes	Non-classical monocytes	Blood-specific
SFPQ	ses_cd	-0.00960173	ns	0.313396	0.977357	Myeloid	Monocytes	Non-classical monocytes	Blood-specific
LBR	ses_cd	-0.0104844	ns	0.313458	0.977357	Myeloid	Monocytes	Non-classical monocytes	Blood-specific
ACTA2	ses_cd	-0.0478733	ns	0.31353	0.977357	Myeloid	Monocytes	Non-classical monocytes	Blood-specific
LKAAEAR1	ses_cd	0.0319049	ns	0.313651	0.977357	Myeloid	Monocytes	Non-classical monocytes	Blood-specific
TP53TG1	ses_cd	0.0249967	ns	0.313676	0.977357	Myeloid	Monocytes	Non-classical monocytes	Blood-specific
CHST7	ses_cd	0.0168822	ns	0.313858	0.977357	Myeloid	Monocytes	Non-classical monocytes	Blood-specific
LRRC1	ses_cd	-0.0439851	ns	0.313884	0.977357	Myeloid	Monocytes	Non-classical monocytes	Blood-specific
TMUB2	ses_cd	-0.0133184	ns	0.314052	0.977357	Myeloid	Monocytes	Non-classical monocytes	Blood-specific
ZNF213-AS1	ses_cd	-0.0278835	ns	0.314099	0.977357	Myeloid	Monocytes	Non-classical monocytes	Blood-specific
PSMB8-AS1	ses_cd	0.0142774	ns	0.314101	0.977357	Myeloid	Monocytes	Non-classical monocytes	Blood-specific
ATP5ME	ses_cd	0.0159848	ns	0.314187	0.977357	Myeloid	Monocytes	Non-classical monocytes	Blood-specific
AC245595.1	ses_cd	0.0521285	ns	0.314283	0.977357	Myeloid	Monocytes	Non-classical monocytes	Blood-specific
AL162274.2	ses_cd	-0.0374068	ns	0.314323	0.977357	Myeloid	Monocytes	Non-classical monocytes	Blood-specific
MTF2	ses_cd	-0.00860119	ns	0.314373	0.977357	Myeloid	Monocytes	Non-classical monocytes	Blood-specific
PDE8A	ses_cd	-0.0142043	ns	0.314588	0.977357	Myeloid	Monocytes	Non-classical monocytes	Blood-specific
EED	ses_cd	-0.0115647	ns	0.314964	0.977357	Myeloid	Monocytes	Non-classical monocytes	Blood-specific
SLC25A16	ses_cd	-0.0103606	ns	0.314973	0.977357	Myeloid	Monocytes	Non-classical monocytes	Blood-specific
BPGM	ses_cd	0.0183301	ns	0.315016	0.977357	Myeloid	Monocytes	Non-classical monocytes	Blood-specific
ZC4H2	ses_cd	0.0317723	ns	0.31516	0.977357	Myeloid	Monocytes	Non-classical monocytes	Blood-specific
GLT1D1	ses_cd	-0.0228473	ns	0.315224	0.977357	Myeloid	Monocytes	Non-classical monocytes	Blood-specific
TNFRSF8	ses_cd	0.0150392	ns	0.315248	0.977357	Myeloid	Monocytes	Non-classical monocytes	Blood-specific
DDX50	ses_cd	-0.00862717	ns	0.315307	0.977357	Myeloid	Monocytes	Non-classical monocytes	Blood-specific
EIF1AD	ses_cd	0.016263	ns	0.315425	0.977357	Myeloid	Monocytes	Non-classical monocytes	Blood-specific
NAPEPLD	ses_cd	-0.0163233	ns	0.315485	0.977357	Myeloid	Monocytes	Non-classical monocytes	Blood-specific
MOCS2	ses_cd	-0.0223319	ns	0.315507	0.977357	Myeloid	Monocytes	Non-classical monocytes	Blood-specific
DIP2C	ses_cd	-0.0634827	ns	0.315539	0.977357	Myeloid	Monocytes	Non-classical monocytes	Blood-specific
MCOLN2	ses_cd	-0.0631171	ns	0.315656	0.977357	Myeloid	Monocytes	Non-classical monocytes	Blood-specific
ST3GAL3	ses_cd	-0.025042	ns	0.315701	0.977357	Myeloid	Monocytes	Non-classical monocytes	Blood-specific
CEP192	ses_cd	-0.00941902	ns	0.315746	0.977357	Myeloid	Monocytes	Non-classical monocytes	Blood-specific
LINC02356	ses_cd	-0.0247001	ns	0.315809	0.977357	Myeloid	Monocytes	Non-classical monocytes	Blood-specific
KLHL21	ses_cd	0.0184429	ns	0.315842	0.977357	Myeloid	Monocytes	Non-classical monocytes	Blood-specific
TMX4	ses_cd	-0.0126222	ns	0.315965	0.977357	Myeloid	Monocytes	Non-classical monocytes	Blood-specific
USE1	ses_cd	0.0164446	ns	0.316175	0.977357	Myeloid	Monocytes	Non-classical monocytes	Blood-specific
PKD1	ses_cd	0.0184061	ns	0.316194	0.977357	Myeloid	Monocytes	Non-classical monocytes	Blood-specific
TIMM23B	ses_cd	-0.0139112	ns	0.316232	0.977357	Myeloid	Monocytes	Non-classical monocytes	Blood-specific
RANBP2	ses_cd	-0.00892837	ns	0.316363	0.977357	Myeloid	Monocytes	Non-classical monocytes	Blood-specific
BLZF1	ses_cd	-0.0108001	ns	0.316457	0.977357	Myeloid	Monocytes	Non-classical monocytes	Blood-specific
COX19	ses_cd	0.00894025	ns	0.316578	0.977357	Myeloid	Monocytes	Non-classical monocytes	Blood-specific
SIGLEC9	ses_cd	-0.012392	ns	0.31673	0.977357	Myeloid	Monocytes	Non-classical monocytes	Blood-specific
MARCH7	ses_cd	-0.00839018	ns	0.316792	0.977357	Myeloid	Monocytes	Non-classical monocytes	Blood-specific
LMO7-AS1	ses_cd	0.0393866	ns	0.316837	0.977357	Myeloid	Monocytes	Non-classical monocytes	Blood-specific
AL683807.1	ses_cd	-0.0563978	ns	0.316894	0.977357	Myeloid	Monocytes	Non-classical monocytes	Blood-specific
SNX27	ses_cd	-0.00828943	ns	0.316961	0.977357	Myeloid	Monocytes	Non-classical monocytes	Blood-specific
AC106037.2	ses_cd	0.0343004	ns	0.316982	0.977357	Myeloid	Monocytes	Non-classical monocytes	Blood-specific
ANKDD1A	ses_cd	0.0257487	ns	0.317255	0.977357	Myeloid	Monocytes	Non-classical monocytes	Blood-specific
EFCAB10	ses_cd	-0.0251268	ns	0.317288	0.977357	Myeloid	Monocytes	Non-classical monocytes	Blood-specific
NCKAP5L	ses_cd	0.0115152	ns	0.31729	0.977357	Myeloid	Monocytes	Non-classical monocytes	Blood-specific
ST7-AS2	ses_cd	0.0393242	ns	0.317449	0.977357	Myeloid	Monocytes	Non-classical monocytes	Blood-specific
DNAJC18	ses_cd	0.0350726	ns	0.317539	0.977357	Myeloid	Monocytes	Non-classical monocytes	Blood-specific
PTPRN2	ses_cd	-0.0374709	ns	0.317558	0.977357	Myeloid	Monocytes	Non-classical monocytes	Blood-specific
AQR	ses_cd	-0.00892176	ns	0.317623	0.977357	Myeloid	Monocytes	Non-classical monocytes	Blood-specific
TNS3	ses_cd	-0.0131254	ns	0.317668	0.977357	Myeloid	Monocytes	Non-classical monocytes	Blood-specific
PREX1	ses_cd	-0.011567	ns	0.317742	0.977357	Myeloid	Monocytes	Non-classical monocytes	Blood-specific
PCDH12	ses_cd	-0.0378903	ns	0.317787	0.977357	Myeloid	Monocytes	Non-classical monocytes	Blood-specific
TMCO4	ses_cd	-0.0153726	ns	0.317808	0.977357	Myeloid	Monocytes	Non-classical monocytes	Blood-specific
LRP11	ses_cd	0.0363582	ns	0.31792	0.977357	Myeloid	Monocytes	Non-classical monocytes	Blood-specific
FYCO1	ses_cd	0.0140046	ns	0.317939	0.977357	Myeloid	Monocytes	Non-classical monocytes	Blood-specific
AL354696.2	ses_cd	0.0431843	ns	0.318126	0.977357	Myeloid	Monocytes	Non-classical monocytes	Blood-specific
UBE4B	ses_cd	-0.0109622	ns	0.318181	0.977357	Myeloid	Monocytes	Non-classical monocytes	Blood-specific
TRIM56	ses_cd	-0.0111894	ns	0.318342	0.977357	Myeloid	Monocytes	Non-classical monocytes	Blood-specific
NUDT6	ses_cd	0.0297084	ns	0.318373	0.977357	Myeloid	Monocytes	Non-classical monocytes	Blood-specific
PPP6R2	ses_cd	-0.0107545	ns	0.318806	0.977357	Myeloid	Monocytes	Non-classical monocytes	Blood-specific
FANCE	ses_cd	0.0370371	ns	0.318816	0.977357	Myeloid	Monocytes	Non-classical monocytes	Blood-specific
KIF26B	ses_cd	-0.0484098	ns	0.318846	0.977357	Myeloid	Monocytes	Non-classical monocytes	Blood-specific
ATP5MG	ses_cd	0.012862	ns	0.318887	0.977357	Myeloid	Monocytes	Non-classical monocytes	Blood-specific
N4BP1	ses_cd	-0.0114262	ns	0.318929	0.977357	Myeloid	Monocytes	Non-classical monocytes	Blood-specific
GPT2	ses_cd	0.0400661	ns	0.318939	0.977357	Myeloid	Monocytes	Non-classical monocytes	Blood-specific
ATP6AP2	ses_cd	-0.00849745	ns	0.31906	0.977357	Myeloid	Monocytes	Non-classical monocytes	Blood-specific
TMEM11	ses_cd	0.0131988	ns	0.319127	0.977357	Myeloid	Monocytes	Non-classical monocytes	Blood-specific
RPL26L1	ses_cd	0.0162924	ns	0.319186	0.977357	Myeloid	Monocytes	Non-classical monocytes	Blood-specific
RARS	ses_cd	-0.00983346	ns	0.319195	0.977357	Myeloid	Monocytes	Non-classical monocytes	Blood-specific
DGUOK-AS1	ses_cd	-0.0354531	ns	0.319216	0.977357	Myeloid	Monocytes	Non-classical monocytes	Blood-specific
CPSF6	ses_cd	0.00950331	ns	0.319233	0.977357	Myeloid	Monocytes	Non-classical monocytes	Blood-specific
PSMC3IP	ses_cd	0.0339434	ns	0.319292	0.977357	Myeloid	Monocytes	Non-classical monocytes	Blood-specific
RHOBTB1	ses_cd	-0.0448232	ns	0.319298	0.977357	Myeloid	Monocytes	Non-classical monocytes	Blood-specific
ASB13	ses_cd	0.0170254	ns	0.319374	0.977357	Myeloid	Monocytes	Non-classical monocytes	Blood-specific
POLR3F	ses_cd	-0.0156051	ns	0.319432	0.977357	Myeloid	Monocytes	Non-classical monocytes	Blood-specific
HPRT1	ses_cd	0.0098854	ns	0.319467	0.977357	Myeloid	Monocytes	Non-classical monocytes	Blood-specific
DDB1	ses_cd	0.00856109	ns	0.319524	0.977357	Myeloid	Monocytes	Non-classical monocytes	Blood-specific
CCDC24	ses_cd	0.029493	ns	0.319573	0.977357	Myeloid	Monocytes	Non-classical monocytes	Blood-specific
LRFN1	ses_cd	0.0333984	ns	0.319702	0.977357	Myeloid	Monocytes	Non-classical monocytes	Blood-specific
PIK3CG	ses_cd	0.0148976	ns	0.319813	0.977357	Myeloid	Monocytes	Non-classical monocytes	Blood-specific
CD36	ses_cd	-0.027688	ns	0.319836	0.977357	Myeloid	Monocytes	Non-classical monocytes	Blood-specific
AL354719.2	ses_cd	0.0355141	ns	0.320054	0.977357	Myeloid	Monocytes	Non-classical monocytes	Blood-specific
CCNJ	ses_cd	-0.0160893	ns	0.320163	0.977357	Myeloid	Monocytes	Non-classical monocytes	Blood-specific
EXOC8	ses_cd	-0.0139135	ns	0.320167	0.977357	Myeloid	Monocytes	Non-classical monocytes	Blood-specific
CAMKK2	ses_cd	-0.0138747	ns	0.320488	0.977357	Myeloid	Monocytes	Non-classical monocytes	Blood-specific
AC105052.3	ses_cd	-0.0349361	ns	0.320531	0.977357	Myeloid	Monocytes	Non-classical monocytes	Blood-specific
CDKN2D	ses_cd	0.0142237	ns	0.32055	0.977357	Myeloid	Monocytes	Non-classical monocytes	Blood-specific
MBD3	ses_cd	-0.0204957	ns	0.320577	0.977357	Myeloid	Monocytes	Non-classical monocytes	Blood-specific
KHDRBS2	ses_cd	0.0276252	ns	0.320672	0.977357	Myeloid	Monocytes	Non-classical monocytes	Blood-specific
ZRSR2	ses_cd	-0.00767242	ns	0.320747	0.977357	Myeloid	Monocytes	Non-classical monocytes	Blood-specific
TTF1	ses_cd	0.0113264	ns	0.320773	0.977357	Myeloid	Monocytes	Non-classical monocytes	Blood-specific
MIRLET7BHG	ses_cd	-0.0150474	ns	0.320874	0.977357	Myeloid	Monocytes	Non-classical monocytes	Blood-specific
NAP1L1	ses_cd	0.0134539	ns	0.320904	0.977357	Myeloid	Monocytes	Non-classical monocytes	Blood-specific
EBLN3P	ses_cd	-0.0104599	ns	0.320928	0.977357	Myeloid	Monocytes	Non-classical monocytes	Blood-specific
AL031709.1	ses_cd	0.0346608	ns	0.320939	0.977357	Myeloid	Monocytes	Non-classical monocytes	Blood-specific
PRPF31	ses_cd	-0.0163045	ns	0.321095	0.977357	Myeloid	Monocytes	Non-classical monocytes	Blood-specific
AC104825.1	ses_cd	-0.0395478	ns	0.321149	0.977357	Myeloid	Monocytes	Non-classical monocytes	Blood-specific
BTN3A3	ses_cd	0.0198057	ns	0.3212	0.977357	Myeloid	Monocytes	Non-classical monocytes	Blood-specific
FAM135A	ses_cd	-0.0137333	ns	0.321217	0.977357	Myeloid	Monocytes	Non-classical monocytes	Blood-specific
MIR29B2CHG	ses_cd	-0.0117142	ns	0.32125	0.977357	Myeloid	Monocytes	Non-classical monocytes	Blood-specific
CTBP1-DT	ses_cd	0.0250228	ns	0.321284	0.977357	Myeloid	Monocytes	Non-classical monocytes	Blood-specific
IRF2BPL	ses_cd	-0.0526385	ns	0.321294	0.977357	Myeloid	Monocytes	Non-classical monocytes	Blood-specific
UBL7-AS1	ses_cd	0.0212663	ns	0.321332	0.977357	Myeloid	Monocytes	Non-classical monocytes	Blood-specific
TMEM234	ses_cd	0.0194721	ns	0.321514	0.977357	Myeloid	Monocytes	Non-classical monocytes	Blood-specific
TMEM63A	ses_cd	-0.0185474	ns	0.321637	0.977357	Myeloid	Monocytes	Non-classical monocytes	Blood-specific
SLC46A3	ses_cd	0.0126761	ns	0.321661	0.977357	Myeloid	Monocytes	Non-classical monocytes	Blood-specific
C1QL3	ses_cd	0.0498899	ns	0.321746	0.977357	Myeloid	Monocytes	Non-classical monocytes	Blood-specific
TOE1	ses_cd	0.0169282	ns	0.321758	0.977357	Myeloid	Monocytes	Non-classical monocytes	Blood-specific
AC009690.2	ses_cd	-0.038459	ns	0.321829	0.977357	Myeloid	Monocytes	Non-classical monocytes	Blood-specific
SAP30L-AS1	ses_cd	0.0177709	ns	0.321869	0.977357	Myeloid	Monocytes	Non-classical monocytes	Blood-specific
EPS15	ses_cd	-0.00819142	ns	0.321871	0.977357	Myeloid	Monocytes	Non-classical monocytes	Blood-specific
AGA	ses_cd	0.0184975	ns	0.321888	0.977357	Myeloid	Monocytes	Non-classical monocytes	Blood-specific
C11orf24	ses_cd	-0.0168467	ns	0.322017	0.977357	Myeloid	Monocytes	Non-classical monocytes	Blood-specific
GTF2H5	ses_cd	0.0153122	ns	0.322099	0.977357	Myeloid	Monocytes	Non-classical monocytes	Blood-specific
CD82	ses_cd	-0.0265529	ns	0.322109	0.977357	Myeloid	Monocytes	Non-classical monocytes	Blood-specific
KDM3B	ses_cd	-0.00898463	ns	0.322165	0.977357	Myeloid	Monocytes	Non-classical monocytes	Blood-specific
SETD1B	ses_cd	-0.0116309	ns	0.322237	0.977357	Myeloid	Monocytes	Non-classical monocytes	Blood-specific
HIST2H2BE	ses_cd	0.0367449	ns	0.322261	0.977357	Myeloid	Monocytes	Non-classical monocytes	Blood-specific
AC004865.2	ses_cd	-0.0304497	ns	0.322261	0.977357	Myeloid	Monocytes	Non-classical monocytes	Blood-specific
MGAT1	ses_cd	-0.0121131	ns	0.322409	0.977357	Myeloid	Monocytes	Non-classical monocytes	Blood-specific
DMGDH	ses_cd	0.0425612	ns	0.322554	0.977357	Myeloid	Monocytes	Non-classical monocytes	Blood-specific
TAF10	ses_cd	0.0116572	ns	0.322577	0.977357	Myeloid	Monocytes	Non-classical monocytes	Blood-specific
TIMM10	ses_cd	0.0209907	ns	0.322616	0.977357	Myeloid	Monocytes	Non-classical monocytes	Blood-specific
GDPD5	ses_cd	-0.0449589	ns	0.32276	0.977357	Myeloid	Monocytes	Non-classical monocytes	Blood-specific
LY6E-DT	ses_cd	0.046577	ns	0.322775	0.977357	Myeloid	Monocytes	Non-classical monocytes	Blood-specific
AC111188.1	ses_cd	0.0719974	ns	0.322813	0.977357	Myeloid	Monocytes	Non-classical monocytes	Blood-specific
TAMM41	ses_cd	-0.0132732	ns	0.322835	0.977357	Myeloid	Monocytes	Non-classical monocytes	Blood-specific
PUM1	ses_cd	-0.00789849	ns	0.32294	0.977357	Myeloid	Monocytes	Non-classical monocytes	Blood-specific
TSPAN31	ses_cd	0.0131083	ns	0.323162	0.977357	Myeloid	Monocytes	Non-classical monocytes	Blood-specific
UBE2R2	ses_cd	-0.00897425	ns	0.323174	0.977357	Myeloid	Monocytes	Non-classical monocytes	Blood-specific
RBM34	ses_cd	-0.0234239	ns	0.32322	0.977357	Myeloid	Monocytes	Non-classical monocytes	Blood-specific
NECAB3	ses_cd	0.0240871	ns	0.323239	0.977357	Myeloid	Monocytes	Non-classical monocytes	Blood-specific
DDX54	ses_cd	0.0122565	ns	0.323363	0.977357	Myeloid	Monocytes	Non-classical monocytes	Blood-specific
TENT5A	ses_cd	-0.0122902	ns	0.323431	0.977357	Myeloid	Monocytes	Non-classical monocytes	Blood-specific
PAFAH2	ses_cd	-0.0206067	ns	0.323509	0.977357	Myeloid	Monocytes	Non-classical monocytes	Blood-specific
JHY	ses_cd	-0.0541987	ns	0.323518	0.977357	Myeloid	Monocytes	Non-classical monocytes	Blood-specific
MED15	ses_cd	-0.00921639	ns	0.32359	0.977357	Myeloid	Monocytes	Non-classical monocytes	Blood-specific
ABCE1	ses_cd	-0.0116423	ns	0.32368	0.977357	Myeloid	Monocytes	Non-classical monocytes	Blood-specific
SREBF2	ses_cd	-0.0169697	ns	0.323707	0.977357	Myeloid	Monocytes	Non-classical monocytes	Blood-specific
FAM53B	ses_cd	-0.0137004	ns	0.323738	0.977357	Myeloid	Monocytes	Non-classical monocytes	Blood-specific
TAS2R4	ses_cd	0.0431969	ns	0.323878	0.977357	Myeloid	Monocytes	Non-classical monocytes	Blood-specific
ANAPC11	ses_cd	0.0132519	ns	0.323952	0.977357	Myeloid	Monocytes	Non-classical monocytes	Blood-specific
PPIH	ses_cd	0.0124404	ns	0.323966	0.977357	Myeloid	Monocytes	Non-classical monocytes	Blood-specific
GNG5	ses_cd	0.0113793	ns	0.324114	0.977357	Myeloid	Monocytes	Non-classical monocytes	Blood-specific
C9orf106	ses_cd	0.0335132	ns	0.3243	0.977357	Myeloid	Monocytes	Non-classical monocytes	Blood-specific
WDR34	ses_cd	0.039784	ns	0.324532	0.977357	Myeloid	Monocytes	Non-classical monocytes	Blood-specific
ZNF419	ses_cd	-0.0416559	ns	0.324609	0.977357	Myeloid	Monocytes	Non-classical monocytes	Blood-specific
QPCT	ses_cd	-0.0377253	ns	0.324615	0.977357	Myeloid	Monocytes	Non-classical monocytes	Blood-specific
RBM23	ses_cd	0.00924922	ns	0.324649	0.977357	Myeloid	Monocytes	Non-classical monocytes	Blood-specific
CEP290	ses_cd	-0.0155287	ns	0.324686	0.977357	Myeloid	Monocytes	Non-classical monocytes	Blood-specific
SPG21	ses_cd	-0.00811133	ns	0.324767	0.977357	Myeloid	Monocytes	Non-classical monocytes	Blood-specific
NUP50	ses_cd	-0.010414	ns	0.324782	0.977357	Myeloid	Monocytes	Non-classical monocytes	Blood-specific
LINC00467	ses_cd	0.0241739	ns	0.324961	0.977357	Myeloid	Monocytes	Non-classical monocytes	Blood-specific
TTI2	ses_cd	0.0122705	ns	0.325044	0.977357	Myeloid	Monocytes	Non-classical monocytes	Blood-specific
PCMTD1	ses_cd	0.00788314	ns	0.325095	0.977357	Myeloid	Monocytes	Non-classical monocytes	Blood-specific
AC012358.3	ses_cd	0.0199237	ns	0.325263	0.977357	Myeloid	Monocytes	Non-classical monocytes	Blood-specific
NDUFB2	ses_cd	0.0135692	ns	0.325371	0.977357	Myeloid	Monocytes	Non-classical monocytes	Blood-specific
TIMM23	ses_cd	-0.0114281	ns	0.325561	0.977357	Myeloid	Monocytes	Non-classical monocytes	Blood-specific
AL021707.1	ses_cd	0.0199583	ns	0.325584	0.977357	Myeloid	Monocytes	Non-classical monocytes	Blood-specific
MRPS28	ses_cd	0.0161555	ns	0.325914	0.977357	Myeloid	Monocytes	Non-classical monocytes	Blood-specific
FAM53B-AS1	ses_cd	0.041487	ns	0.32597	0.977357	Myeloid	Monocytes	Non-classical monocytes	Blood-specific
HAUS6	ses_cd	0.0107289	ns	0.326002	0.977357	Myeloid	Monocytes	Non-classical monocytes	Blood-specific
PEBP1	ses_cd	0.0171077	ns	0.326166	0.977357	Myeloid	Monocytes	Non-classical monocytes	Blood-specific
DOCK11	ses_cd	-0.00962971	ns	0.326173	0.977357	Myeloid	Monocytes	Non-classical monocytes	Blood-specific
LIN54	ses_cd	-0.0110999	ns	0.3263	0.977357	Myeloid	Monocytes	Non-classical monocytes	Blood-specific
KCTD18	ses_cd	0.0128514	ns	0.326378	0.977357	Myeloid	Monocytes	Non-classical monocytes	Blood-specific
NDUFAF2	ses_cd	-0.0128914	ns	0.326401	0.977357	Myeloid	Monocytes	Non-classical monocytes	Blood-specific
TRIAP1	ses_cd	0.0165081	ns	0.326479	0.977357	Myeloid	Monocytes	Non-classical monocytes	Blood-specific
TIMM9	ses_cd	0.0135582	ns	0.32657	0.977357	Myeloid	Monocytes	Non-classical monocytes	Blood-specific
WAS	ses_cd	0.00885434	ns	0.326644	0.977357	Myeloid	Monocytes	Non-classical monocytes	Blood-specific
EDA	ses_cd	0.111954	ns	0.326771	0.977357	Myeloid	Monocytes	Non-classical monocytes	Blood-specific
AC020656.1	ses_cd	0.0541611	ns	0.326839	0.977357	Myeloid	Monocytes	Non-classical monocytes	Blood-specific
PPARD	ses_cd	-0.0119981	ns	0.326984	0.977357	Myeloid	Monocytes	Non-classical monocytes	Blood-specific
PYGM	ses_cd	-0.0372611	ns	0.327009	0.977357	Myeloid	Monocytes	Non-classical monocytes	Blood-specific
AC084033.3	ses_cd	0.0429185	ns	0.327015	0.977357	Myeloid	Monocytes	Non-classical monocytes	Blood-specific
AC015813.1	ses_cd	0.0314068	ns	0.327034	0.977357	Myeloid	Monocytes	Non-classical monocytes	Blood-specific
NPIPB4	ses_cd	-0.021755	ns	0.327126	0.977357	Myeloid	Monocytes	Non-classical monocytes	Blood-specific
TRAP1	ses_cd	-0.0133195	ns	0.327284	0.977357	Myeloid	Monocytes	Non-classical monocytes	Blood-specific
MAGOHB	ses_cd	0.0136997	ns	0.327462	0.977357	Myeloid	Monocytes	Non-classical monocytes	Blood-specific
WDR11	ses_cd	0.0168961	ns	0.327473	0.977357	Myeloid	Monocytes	Non-classical monocytes	Blood-specific
CHTOP	ses_cd	0.00950167	ns	0.327479	0.977357	Myeloid	Monocytes	Non-classical monocytes	Blood-specific
CENPE	ses_cd	0.0235911	ns	0.3275	0.977357	Myeloid	Monocytes	Non-classical monocytes	Blood-specific
PEX2	ses_cd	0.00860044	ns	0.327574	0.977357	Myeloid	Monocytes	Non-classical monocytes	Blood-specific
WDR83	ses_cd	-0.0179998	ns	0.327631	0.977357	Myeloid	Monocytes	Non-classical monocytes	Blood-specific
ZNF511	ses_cd	0.0159984	ns	0.327677	0.977357	Myeloid	Monocytes	Non-classical monocytes	Blood-specific
ARHGEF11	ses_cd	-0.0138955	ns	0.327952	0.977357	Myeloid	Monocytes	Non-classical monocytes	Blood-specific
PTPRE	ses_cd	-0.0142131	ns	0.327962	0.977357	Myeloid	Monocytes	Non-classical monocytes	Blood-specific
PHAX	ses_cd	-0.0105424	ns	0.327965	0.977357	Myeloid	Monocytes	Non-classical monocytes	Blood-specific
IQCH	ses_cd	-0.0410666	ns	0.3281	0.977357	Myeloid	Monocytes	Non-classical monocytes	Blood-specific
KRCC1	ses_cd	-0.0129277	ns	0.328102	0.977357	Myeloid	Monocytes	Non-classical monocytes	Blood-specific
CFL1	ses_cd	0.0095191	ns	0.328357	0.977357	Myeloid	Monocytes	Non-classical monocytes	Blood-specific
ISG15	ses_cd	-0.0297256	ns	0.328375	0.977357	Myeloid	Monocytes	Non-classical monocytes	Blood-specific
GPD2	ses_cd	-0.0200505	ns	0.328398	0.977357	Myeloid	Monocytes	Non-classical monocytes	Blood-specific
BTN3A1	ses_cd	0.021548	ns	0.328489	0.977357	Myeloid	Monocytes	Non-classical monocytes	Blood-specific
APC	ses_cd	-0.0088494	ns	0.328521	0.977357	Myeloid	Monocytes	Non-classical monocytes	Blood-specific
CDC40	ses_cd	0.00882922	ns	0.328567	0.977357	Myeloid	Monocytes	Non-classical monocytes	Blood-specific
ZNF765	ses_cd	0.0151134	ns	0.328635	0.977357	Myeloid	Monocytes	Non-classical monocytes	Blood-specific
PPP1R8	ses_cd	-0.0106763	ns	0.328639	0.977357	Myeloid	Monocytes	Non-classical monocytes	Blood-specific
RCAN3	ses_cd	-0.0276366	ns	0.328686	0.977357	Myeloid	Monocytes	Non-classical monocytes	Blood-specific
AC093627.4	ses_cd	0.0408793	ns	0.328818	0.977357	Myeloid	Monocytes	Non-classical monocytes	Blood-specific
POLR1B	ses_cd	0.0136002	ns	0.328927	0.977357	Myeloid	Monocytes	Non-classical monocytes	Blood-specific
HLA-DOB	ses_cd	0.0610805	ns	0.329022	0.977357	Myeloid	Monocytes	Non-classical monocytes	Blood-specific
TBC1D10B	ses_cd	-0.0111701	ns	0.329382	0.977357	Myeloid	Monocytes	Non-classical monocytes	Blood-specific
SLC25A1	ses_cd	-0.0144026	ns	0.329389	0.977357	Myeloid	Monocytes	Non-classical monocytes	Blood-specific
DBI	ses_cd	0.0140592	ns	0.329428	0.977357	Myeloid	Monocytes	Non-classical monocytes	Blood-specific
AL136988.2	ses_cd	0.0473086	ns	0.329445	0.977357	Myeloid	Monocytes	Non-classical monocytes	Blood-specific
C1QA	ses_cd	0.0559439	ns	0.329487	0.977357	Myeloid	Monocytes	Non-classical monocytes	Blood-specific
MFSD14B	ses_cd	-0.0116309	ns	0.329497	0.977357	Myeloid	Monocytes	Non-classical monocytes	Blood-specific
RNF175	ses_cd	0.0464516	ns	0.329527	0.977357	Myeloid	Monocytes	Non-classical monocytes	Blood-specific
RHD	ses_cd	-0.0990048	ns	0.329552	0.977357	Myeloid	Monocytes	Non-classical monocytes	Blood-specific
ZNF502	ses_cd	0.038188	ns	0.329582	0.977357	Myeloid	Monocytes	Non-classical monocytes	Blood-specific
SNRNP35	ses_cd	0.0118182	ns	0.329603	0.977357	Myeloid	Monocytes	Non-classical monocytes	Blood-specific
DGKE	ses_cd	0.0222084	ns	0.32963	0.977357	Myeloid	Monocytes	Non-classical monocytes	Blood-specific
GLO1	ses_cd	-0.0112421	ns	0.329745	0.977357	Myeloid	Monocytes	Non-classical monocytes	Blood-specific
RPP38	ses_cd	0.0120859	ns	0.329882	0.977357	Myeloid	Monocytes	Non-classical monocytes	Blood-specific
MCM9	ses_cd	-0.0110225	ns	0.329894	0.977357	Myeloid	Monocytes	Non-classical monocytes	Blood-specific
ZCWPW1	ses_cd	0.0191827	ns	0.329904	0.977357	Myeloid	Monocytes	Non-classical monocytes	Blood-specific
AC108866.1	ses_cd	0.0328658	ns	0.329916	0.977357	Myeloid	Monocytes	Non-classical monocytes	Blood-specific
ESCO1	ses_cd	0.00975713	ns	0.329967	0.977357	Myeloid	Monocytes	Non-classical monocytes	Blood-specific
TRMT2A	ses_cd	-0.0175762	ns	0.329983	0.977357	Myeloid	Monocytes	Non-classical monocytes	Blood-specific
PRIM1	ses_cd	0.0233202	ns	0.330006	0.977357	Myeloid	Monocytes	Non-classical monocytes	Blood-specific
ABO	ses_cd	-0.0829135	ns	0.330122	0.977357	Myeloid	Monocytes	Non-classical monocytes	Blood-specific
AARS2	ses_cd	-0.0253132	ns	0.330179	0.977357	Myeloid	Monocytes	Non-classical monocytes	Blood-specific
TRIM7	ses_cd	-0.0379944	ns	0.330263	0.977357	Myeloid	Monocytes	Non-classical monocytes	Blood-specific
NACC2	ses_cd	-0.0107525	ns	0.330365	0.977357	Myeloid	Monocytes	Non-classical monocytes	Blood-specific
NT5C3B	ses_cd	-0.0632637	ns	0.330446	0.977357	Myeloid	Monocytes	Non-classical monocytes	Blood-specific
ZNF440	ses_cd	0.0145581	ns	0.330614	0.977357	Myeloid	Monocytes	Non-classical monocytes	Blood-specific
SFR1	ses_cd	0.0165337	ns	0.330853	0.977357	Myeloid	Monocytes	Non-classical monocytes	Blood-specific
ACTN4	ses_cd	-0.00741904	ns	0.330928	0.977357	Myeloid	Monocytes	Non-classical monocytes	Blood-specific
POLD2	ses_cd	0.0162269	ns	0.330997	0.977357	Myeloid	Monocytes	Non-classical monocytes	Blood-specific
SPATA2L	ses_cd	0.0226653	ns	0.331018	0.977357	Myeloid	Monocytes	Non-classical monocytes	Blood-specific
ZNF581	ses_cd	0.0149548	ns	0.331141	0.977357	Myeloid	Monocytes	Non-classical monocytes	Blood-specific
PPP1R13B	ses_cd	0.0244266	ns	0.331278	0.977357	Myeloid	Monocytes	Non-classical monocytes	Blood-specific
THAP7-AS1	ses_cd	-0.0366072	ns	0.331308	0.977357	Myeloid	Monocytes	Non-classical monocytes	Blood-specific
TRIOBP	ses_cd	-0.0120302	ns	0.331391	0.977357	Myeloid	Monocytes	Non-classical monocytes	Blood-specific
PTBP2	ses_cd	-0.010533	ns	0.331412	0.977357	Myeloid	Monocytes	Non-classical monocytes	Blood-specific
TMUB1	ses_cd	0.0228581	ns	0.331438	0.977357	Myeloid	Monocytes	Non-classical monocytes	Blood-specific
AC078846.1	ses_cd	-0.022503	ns	0.331468	0.977357	Myeloid	Monocytes	Non-classical monocytes	Blood-specific
IMP4	ses_cd	0.0123663	ns	0.331489	0.977357	Myeloid	Monocytes	Non-classical monocytes	Blood-specific
AC009495.3	ses_cd	0.0329949	ns	0.331538	0.977357	Myeloid	Monocytes	Non-classical monocytes	Blood-specific
MEF2C-AS1	ses_cd	0.0213166	ns	0.331549	0.977357	Myeloid	Monocytes	Non-classical monocytes	Blood-specific
AEBP2	ses_cd	-0.00945665	ns	0.331574	0.977357	Myeloid	Monocytes	Non-classical monocytes	Blood-specific
AP005329.3	ses_cd	0.0318234	ns	0.331587	0.977357	Myeloid	Monocytes	Non-classical monocytes	Blood-specific
MON2	ses_cd	-0.00892798	ns	0.33175	0.977357	Myeloid	Monocytes	Non-classical monocytes	Blood-specific
REST	ses_cd	0.0100085	ns	0.331838	0.977357	Myeloid	Monocytes	Non-classical monocytes	Blood-specific
OXA1L	ses_cd	-0.0127977	ns	0.331845	0.977357	Myeloid	Monocytes	Non-classical monocytes	Blood-specific
C21orf58	ses_cd	0.0373693	ns	0.331978	0.977357	Myeloid	Monocytes	Non-classical monocytes	Blood-specific
TMEM110-MUSTN1	ses_cd	0.0415805	ns	0.332007	0.977357	Myeloid	Monocytes	Non-classical monocytes	Blood-specific
STARD13	ses_cd	-0.0606616	ns	0.332069	0.977357	Myeloid	Monocytes	Non-classical monocytes	Blood-specific
DIMT1	ses_cd	0.0141986	ns	0.332249	0.977357	Myeloid	Monocytes	Non-classical monocytes	Blood-specific
AC108488.2	ses_cd	-0.0168224	ns	0.332341	0.977357	Myeloid	Monocytes	Non-classical monocytes	Blood-specific
MSC-AS1	ses_cd	-0.0880548	ns	0.33249	0.977357	Myeloid	Monocytes	Non-classical monocytes	Blood-specific
ZFAT	ses_cd	-0.0126775	ns	0.332498	0.977357	Myeloid	Monocytes	Non-classical monocytes	Blood-specific
ROCK1	ses_cd	-0.00882892	ns	0.332564	0.977357	Myeloid	Monocytes	Non-classical monocytes	Blood-specific
PRMT2	ses_cd	-0.0122236	ns	0.332667	0.977357	Myeloid	Monocytes	Non-classical monocytes	Blood-specific
AP002884.3	ses_cd	-0.0202548	ns	0.332727	0.977357	Myeloid	Monocytes	Non-classical monocytes	Blood-specific
ZCCHC3	ses_cd	-0.0168007	ns	0.332729	0.977357	Myeloid	Monocytes	Non-classical monocytes	Blood-specific
EGFL7	ses_cd	-0.0405897	ns	0.332881	0.977357	Myeloid	Monocytes	Non-classical monocytes	Blood-specific
FBXL18	ses_cd	-0.0166112	ns	0.333002	0.977357	Myeloid	Monocytes	Non-classical monocytes	Blood-specific
AC017002.5	ses_cd	0.0448039	ns	0.333046	0.977357	Myeloid	Monocytes	Non-classical monocytes	Blood-specific
TIPARP-AS1	ses_cd	0.0274769	ns	0.333143	0.977357	Myeloid	Monocytes	Non-classical monocytes	Blood-specific
SLC9A3	ses_cd	-0.0385175	ns	0.333206	0.977357	Myeloid	Monocytes	Non-classical monocytes	Blood-specific
TKT	ses_cd	0.0124495	ns	0.333342	0.977357	Myeloid	Monocytes	Non-classical monocytes	Blood-specific
UCHL3	ses_cd	0.0085104	ns	0.333413	0.977357	Myeloid	Monocytes	Non-classical monocytes	Blood-specific
SLC12A9	ses_cd	0.00962525	ns	0.333476	0.977357	Myeloid	Monocytes	Non-classical monocytes	Blood-specific
CYB561D2	ses_cd	0.0132196	ns	0.333519	0.977357	Myeloid	Monocytes	Non-classical monocytes	Blood-specific
NEDD4	ses_cd	-0.024694	ns	0.333745	0.977357	Myeloid	Monocytes	Non-classical monocytes	Blood-specific
B9D2	ses_cd	0.0186628	ns	0.333801	0.977357	Myeloid	Monocytes	Non-classical monocytes	Blood-specific
ATF3	ses_cd	0.0229979	ns	0.333837	0.977357	Myeloid	Monocytes	Non-classical monocytes	Blood-specific
NF2	ses_cd	0.00986246	ns	0.333846	0.977357	Myeloid	Monocytes	Non-classical monocytes	Blood-specific
ERLIN1	ses_cd	-0.0141494	ns	0.333849	0.977357	Myeloid	Monocytes	Non-classical monocytes	Blood-specific
ALDOA	ses_cd	0.0204332	ns	0.333896	0.977357	Myeloid	Monocytes	Non-classical monocytes	Blood-specific
RBMX	ses_cd	-0.0103211	ns	0.333943	0.977357	Myeloid	Monocytes	Non-classical monocytes	Blood-specific
PLK3	ses_cd	0.0243946	ns	0.334061	0.977357	Myeloid	Monocytes	Non-classical monocytes	Blood-specific
HIST1H1C	ses_cd	0.0314516	ns	0.334073	0.977357	Myeloid	Monocytes	Non-classical monocytes	Blood-specific
CPNE5	ses_cd	0.0603082	ns	0.334098	0.977357	Myeloid	Monocytes	Non-classical monocytes	Blood-specific
PRKAR1B	ses_cd	-0.0369886	ns	0.334226	0.977357	Myeloid	Monocytes	Non-classical monocytes	Blood-specific
CDC42SE2	ses_cd	-0.00989271	ns	0.334297	0.977357	Myeloid	Monocytes	Non-classical monocytes	Blood-specific
MRPL1	ses_cd	-0.012688	ns	0.334474	0.977357	Myeloid	Monocytes	Non-classical monocytes	Blood-specific
HK1	ses_cd	-0.00793902	ns	0.334513	0.977357	Myeloid	Monocytes	Non-classical monocytes	Blood-specific
IL7	ses_cd	0.0276751	ns	0.334585	0.977357	Myeloid	Monocytes	Non-classical monocytes	Blood-specific
HS3ST3B1	ses_cd	0.0500704	ns	0.33462	0.977357	Myeloid	Monocytes	Non-classical monocytes	Blood-specific
GOLGA1	ses_cd	0.00984004	ns	0.334639	0.977357	Myeloid	Monocytes	Non-classical monocytes	Blood-specific
JAML	ses_cd	-0.0141861	ns	0.334753	0.977357	Myeloid	Monocytes	Non-classical monocytes	Blood-specific
AF064858.1	ses_cd	0.0524389	ns	0.33488	0.977357	Myeloid	Monocytes	Non-classical monocytes	Blood-specific
DHRS4-AS1	ses_cd	0.0160162	ns	0.334889	0.977357	Myeloid	Monocytes	Non-classical monocytes	Blood-specific
RFLNB	ses_cd	0.0288662	ns	0.334915	0.977357	Myeloid	Monocytes	Non-classical monocytes	Blood-specific
RBM17	ses_cd	-0.00847626	ns	0.334938	0.977357	Myeloid	Monocytes	Non-classical monocytes	Blood-specific
AMPD2	ses_cd	0.0107902	ns	0.334945	0.977357	Myeloid	Monocytes	Non-classical monocytes	Blood-specific
AK4	ses_cd	-0.0540498	ns	0.335012	0.977357	Myeloid	Monocytes	Non-classical monocytes	Blood-specific
SUPT7L	ses_cd	-0.0142432	ns	0.335103	0.977357	Myeloid	Monocytes	Non-classical monocytes	Blood-specific
KCNH3	ses_cd	0.0338779	ns	0.335112	0.977357	Myeloid	Monocytes	Non-classical monocytes	Blood-specific
ACVR2A	ses_cd	0.0156814	ns	0.335203	0.977357	Myeloid	Monocytes	Non-classical monocytes	Blood-specific
SERPINF1	ses_cd	0.0456998	ns	0.335334	0.977357	Myeloid	Monocytes	Non-classical monocytes	Blood-specific
IFFO1	ses_cd	-0.0137821	ns	0.335418	0.977357	Myeloid	Monocytes	Non-classical monocytes	Blood-specific
TBCA	ses_cd	0.0104832	ns	0.335472	0.977357	Myeloid	Monocytes	Non-classical monocytes	Blood-specific
CAND1	ses_cd	-0.00795397	ns	0.335513	0.977357	Myeloid	Monocytes	Non-classical monocytes	Blood-specific
PGP	ses_cd	0.012709	ns	0.335681	0.977357	Myeloid	Monocytes	Non-classical monocytes	Blood-specific
PFKFB4	ses_cd	-0.0119726	ns	0.335692	0.977357	Myeloid	Monocytes	Non-classical monocytes	Blood-specific
STXBP5-AS1	ses_cd	0.0316395	ns	0.335695	0.977357	Myeloid	Monocytes	Non-classical monocytes	Blood-specific
ARHGEF1	ses_cd	0.00824323	ns	0.335963	0.977357	Myeloid	Monocytes	Non-classical monocytes	Blood-specific
DCAF10	ses_cd	-0.0111169	ns	0.33602	0.977357	Myeloid	Monocytes	Non-classical monocytes	Blood-specific
NFATC3	ses_cd	-0.00992859	ns	0.336049	0.977357	Myeloid	Monocytes	Non-classical monocytes	Blood-specific
WDR88	ses_cd	0.0379641	ns	0.336206	0.977357	Myeloid	Monocytes	Non-classical monocytes	Blood-specific
AC009495.1	ses_cd	0.0375741	ns	0.336323	0.977357	Myeloid	Monocytes	Non-classical monocytes	Blood-specific
ST18	ses_cd	0.0697742	ns	0.33633	0.977357	Myeloid	Monocytes	Non-classical monocytes	Blood-specific
MMS19	ses_cd	0.0105205	ns	0.336466	0.977357	Myeloid	Monocytes	Non-classical monocytes	Blood-specific
ELL	ses_cd	-0.0119554	ns	0.336521	0.977357	Myeloid	Monocytes	Non-classical monocytes	Blood-specific
TYROBP	ses_cd	0.0115915	ns	0.336667	0.977357	Myeloid	Monocytes	Non-classical monocytes	Blood-specific
FAM20B	ses_cd	-0.0117983	ns	0.336711	0.977357	Myeloid	Monocytes	Non-classical monocytes	Blood-specific
TCEA2	ses_cd	-0.0161197	ns	0.336839	0.977357	Myeloid	Monocytes	Non-classical monocytes	Blood-specific
ZEB2	ses_cd	-0.00982268	ns	0.336895	0.977357	Myeloid	Monocytes	Non-classical monocytes	Blood-specific
AC080162.1	ses_cd	0.0280539	ns	0.336914	0.977357	Myeloid	Monocytes	Non-classical monocytes	Blood-specific
ENSA	ses_cd	-0.00839555	ns	0.337071	0.977357	Myeloid	Monocytes	Non-classical monocytes	Blood-specific
AL136295.1	ses_cd	-0.0165698	ns	0.33714	0.977357	Myeloid	Monocytes	Non-classical monocytes	Blood-specific
PGRMC2	ses_cd	0.0103025	ns	0.337225	0.977357	Myeloid	Monocytes	Non-classical monocytes	Blood-specific
PDPR	ses_cd	-0.0190045	ns	0.337266	0.977357	Myeloid	Monocytes	Non-classical monocytes	Blood-specific
NEURL4	ses_cd	-0.0284412	ns	0.337354	0.977357	Myeloid	Monocytes	Non-classical monocytes	Blood-specific
DYNC2LI1	ses_cd	-0.0220069	ns	0.337378	0.977357	Myeloid	Monocytes	Non-classical monocytes	Blood-specific
H2AFZ	ses_cd	0.0138221	ns	0.337385	0.977357	Myeloid	Monocytes	Non-classical monocytes	Blood-specific
SNX18	ses_cd	0.0107972	ns	0.337462	0.977357	Myeloid	Monocytes	Non-classical monocytes	Blood-specific
TAS2R30	ses_cd	0.034722	ns	0.337469	0.977357	Myeloid	Monocytes	Non-classical monocytes	Blood-specific
AC027018.1	ses_cd	0.0325858	ns	0.337527	0.977357	Myeloid	Monocytes	Non-classical monocytes	Blood-specific
AKAP8	ses_cd	-0.0134808	ns	0.337532	0.977357	Myeloid	Monocytes	Non-classical monocytes	Blood-specific
NLRP1	ses_cd	-0.0127781	ns	0.337582	0.977357	Myeloid	Monocytes	Non-classical monocytes	Blood-specific
DLAT	ses_cd	-0.0130687	ns	0.337699	0.977357	Myeloid	Monocytes	Non-classical monocytes	Blood-specific
CYB5R3	ses_cd	-0.0103904	ns	0.3377	0.977357	Myeloid	Monocytes	Non-classical monocytes	Blood-specific
CD79A	ses_cd	0.042974	ns	0.337721	0.977357	Myeloid	Monocytes	Non-classical monocytes	Blood-specific
TRIM44	ses_cd	-0.00832814	ns	0.337835	0.977357	Myeloid	Monocytes	Non-classical monocytes	Blood-specific
PAN3	ses_cd	-0.00941316	ns	0.337861	0.977357	Myeloid	Monocytes	Non-classical monocytes	Blood-specific
SPIN3	ses_cd	-0.0248224	ns	0.337875	0.977357	Myeloid	Monocytes	Non-classical monocytes	Blood-specific
EHHADH	ses_cd	-0.0279861	ns	0.337877	0.977357	Myeloid	Monocytes	Non-classical monocytes	Blood-specific
NFYC-AS1	ses_cd	0.0310857	ns	0.337938	0.977357	Myeloid	Monocytes	Non-classical monocytes	Blood-specific
MNAT1	ses_cd	-0.0145521	ns	0.337998	0.977357	Myeloid	Monocytes	Non-classical monocytes	Blood-specific
LINC02185	ses_cd	0.0324186	ns	0.338011	0.977357	Myeloid	Monocytes	Non-classical monocytes	Blood-specific
SIDT1	ses_cd	-0.0472956	ns	0.338014	0.977357	Myeloid	Monocytes	Non-classical monocytes	Blood-specific
OGFOD1	ses_cd	0.0141564	ns	0.338225	0.977357	Myeloid	Monocytes	Non-classical monocytes	Blood-specific
ANO8	ses_cd	-0.0316548	ns	0.338243	0.977357	Myeloid	Monocytes	Non-classical monocytes	Blood-specific
CDK5R1	ses_cd	0.0323302	ns	0.338247	0.977357	Myeloid	Monocytes	Non-classical monocytes	Blood-specific
ERCC1	ses_cd	0.012431	ns	0.338309	0.977357	Myeloid	Monocytes	Non-classical monocytes	Blood-specific
TAF13	ses_cd	0.0142682	ns	0.338337	0.977357	Myeloid	Monocytes	Non-classical monocytes	Blood-specific
MARCH6	ses_cd	-0.0100718	ns	0.338422	0.977357	Myeloid	Monocytes	Non-classical monocytes	Blood-specific
NUP43	ses_cd	-0.01246	ns	0.33844	0.977357	Myeloid	Monocytes	Non-classical monocytes	Blood-specific
MIOS	ses_cd	0.0110273	ns	0.338451	0.977357	Myeloid	Monocytes	Non-classical monocytes	Blood-specific
HNRNPA0	ses_cd	0.0100131	ns	0.338501	0.977357	Myeloid	Monocytes	Non-classical monocytes	Blood-specific
AL391069.3	ses_cd	-0.0437988	ns	0.338604	0.977357	Myeloid	Monocytes	Non-classical monocytes	Blood-specific
SELENOO	ses_cd	-0.0125656	ns	0.33871	0.977357	Myeloid	Monocytes	Non-classical monocytes	Blood-specific
OGFOD2	ses_cd	0.0206433	ns	0.338793	0.977357	Myeloid	Monocytes	Non-classical monocytes	Blood-specific
MGLL	ses_cd	-0.036298	ns	0.338812	0.977357	Myeloid	Monocytes	Non-classical monocytes	Blood-specific
ZNF473	ses_cd	-0.0260195	ns	0.338847	0.977357	Myeloid	Monocytes	Non-classical monocytes	Blood-specific
WDR26	ses_cd	-0.0128015	ns	0.338899	0.977357	Myeloid	Monocytes	Non-classical monocytes	Blood-specific
FADS2	ses_cd	-0.0503581	ns	0.339004	0.977357	Myeloid	Monocytes	Non-classical monocytes	Blood-specific
RHOA	ses_cd	-0.00695721	ns	0.339132	0.977357	Myeloid	Monocytes	Non-classical monocytes	Blood-specific
QDPR	ses_cd	-0.0173063	ns	0.339135	0.977357	Myeloid	Monocytes	Non-classical monocytes	Blood-specific
BRIX1	ses_cd	0.0166054	ns	0.33918	0.977357	Myeloid	Monocytes	Non-classical monocytes	Blood-specific
TSTA3	ses_cd	0.0153226	ns	0.339182	0.977357	Myeloid	Monocytes	Non-classical monocytes	Blood-specific
HIF1A-AS2	ses_cd	0.0279174	ns	0.339363	0.977357	Myeloid	Monocytes	Non-classical monocytes	Blood-specific
FAM208B	ses_cd	-0.00967809	ns	0.339442	0.977357	Myeloid	Monocytes	Non-classical monocytes	Blood-specific
DYNC1LI1	ses_cd	0.00947352	ns	0.339507	0.977357	Myeloid	Monocytes	Non-classical monocytes	Blood-specific
TMEM268	ses_cd	-0.0164088	ns	0.339511	0.977357	Myeloid	Monocytes	Non-classical monocytes	Blood-specific
PTPRO	ses_cd	-0.0161453	ns	0.339593	0.977357	Myeloid	Monocytes	Non-classical monocytes	Blood-specific
BLOC1S1	ses_cd	0.0134269	ns	0.339626	0.977357	Myeloid	Monocytes	Non-classical monocytes	Blood-specific
GPCPD1	ses_cd	-0.0108306	ns	0.339736	0.977357	Myeloid	Monocytes	Non-classical monocytes	Blood-specific
TBCK	ses_cd	0.0112674	ns	0.33998	0.977357	Myeloid	Monocytes	Non-classical monocytes	Blood-specific
HIPK1	ses_cd	-0.00892705	ns	0.340111	0.977357	Myeloid	Monocytes	Non-classical monocytes	Blood-specific
BRPF3	ses_cd	-0.0225881	ns	0.34019	0.977357	Myeloid	Monocytes	Non-classical monocytes	Blood-specific
HDAC6	ses_cd	0.0115756	ns	0.340277	0.977357	Myeloid	Monocytes	Non-classical monocytes	Blood-specific
SLC35B2	ses_cd	0.0244121	ns	0.340368	0.977357	Myeloid	Monocytes	Non-classical monocytes	Blood-specific
NANP	ses_cd	-0.0233223	ns	0.340451	0.977357	Myeloid	Monocytes	Non-classical monocytes	Blood-specific
MRPL10	ses_cd	-0.0168912	ns	0.340615	0.977357	Myeloid	Monocytes	Non-classical monocytes	Blood-specific
COL23A1	ses_cd	0.0555156	ns	0.340703	0.977357	Myeloid	Monocytes	Non-classical monocytes	Blood-specific
RNF185	ses_cd	-0.0118491	ns	0.340712	0.977357	Myeloid	Monocytes	Non-classical monocytes	Blood-specific
ANKDD1B	ses_cd	0.0357934	ns	0.340734	0.977357	Myeloid	Monocytes	Non-classical monocytes	Blood-specific
THADA	ses_cd	-0.00883096	ns	0.340855	0.977357	Myeloid	Monocytes	Non-classical monocytes	Blood-specific
POLR2J	ses_cd	0.0113047	ns	0.340901	0.977357	Myeloid	Monocytes	Non-classical monocytes	Blood-specific
CTDSPL2	ses_cd	-0.00790561	ns	0.340917	0.977357	Myeloid	Monocytes	Non-classical monocytes	Blood-specific
CCDC151	ses_cd	0.0267094	ns	0.341002	0.977357	Myeloid	Monocytes	Non-classical monocytes	Blood-specific
CLDND1	ses_cd	-0.0114656	ns	0.34111	0.977357	Myeloid	Monocytes	Non-classical monocytes	Blood-specific
MALSU1	ses_cd	-0.013269	ns	0.34112	0.977357	Myeloid	Monocytes	Non-classical monocytes	Blood-specific
NEBL	ses_cd	0.184188	ns	0.341149	0.977357	Myeloid	Monocytes	Non-classical monocytes	Blood-specific
CRKL	ses_cd	-0.0121993	ns	0.341478	0.977357	Myeloid	Monocytes	Non-classical monocytes	Blood-specific
ZNF525	ses_cd	0.0349226	ns	0.341494	0.977357	Myeloid	Monocytes	Non-classical monocytes	Blood-specific
IL1R2	ses_cd	-0.076504	ns	0.34153	0.977357	Myeloid	Monocytes	Non-classical monocytes	Blood-specific
GALNT1	ses_cd	-0.00888178	ns	0.341644	0.977357	Myeloid	Monocytes	Non-classical monocytes	Blood-specific
RAB35	ses_cd	-0.00980117	ns	0.341816	0.977357	Myeloid	Monocytes	Non-classical monocytes	Blood-specific
HNRNPUL2	ses_cd	-0.0102143	ns	0.341929	0.977357	Myeloid	Monocytes	Non-classical monocytes	Blood-specific
AP002986.1	ses_cd	0.030254	ns	0.341947	0.977357	Myeloid	Monocytes	Non-classical monocytes	Blood-specific
AC107032.2	ses_cd	0.0448418	ns	0.341982	0.977357	Myeloid	Monocytes	Non-classical monocytes	Blood-specific
OTUD6B	ses_cd	0.0135523	ns	0.34201	0.977357	Myeloid	Monocytes	Non-classical monocytes	Blood-specific
MREG	ses_cd	-0.0468464	ns	0.342019	0.977357	Myeloid	Monocytes	Non-classical monocytes	Blood-specific
TMEM159	ses_cd	-0.0205396	ns	0.342044	0.977357	Myeloid	Monocytes	Non-classical monocytes	Blood-specific
PARP8	ses_cd	-0.0283194	ns	0.342085	0.977357	Myeloid	Monocytes	Non-classical monocytes	Blood-specific
MAP7D3	ses_cd	0.0177209	ns	0.342095	0.977357	Myeloid	Monocytes	Non-classical monocytes	Blood-specific
PTRH2	ses_cd	0.0118251	ns	0.342226	0.977357	Myeloid	Monocytes	Non-classical monocytes	Blood-specific
PDCD11	ses_cd	0.013269	ns	0.342246	0.977357	Myeloid	Monocytes	Non-classical monocytes	Blood-specific
CLEC10A	ses_cd	-0.0469937	ns	0.34235	0.977357	Myeloid	Monocytes	Non-classical monocytes	Blood-specific
TNK2-AS1	ses_cd	0.0386065	ns	0.342442	0.977357	Myeloid	Monocytes	Non-classical monocytes	Blood-specific
PXK	ses_cd	-0.00885972	ns	0.342467	0.977357	Myeloid	Monocytes	Non-classical monocytes	Blood-specific
TXNRD1	ses_cd	0.00890852	ns	0.342545	0.977357	Myeloid	Monocytes	Non-classical monocytes	Blood-specific
KANTR	ses_cd	0.0157732	ns	0.342737	0.977357	Myeloid	Monocytes	Non-classical monocytes	Blood-specific
AC008764.1	ses_cd	-0.0347886	ns	0.342798	0.977357	Myeloid	Monocytes	Non-classical monocytes	Blood-specific
COX7C	ses_cd	0.0140158	ns	0.342839	0.977357	Myeloid	Monocytes	Non-classical monocytes	Blood-specific
TBC1D2B	ses_cd	-0.0170364	ns	0.342947	0.977357	Myeloid	Monocytes	Non-classical monocytes	Blood-specific
ANKFY1	ses_cd	-0.0100855	ns	0.343012	0.977357	Myeloid	Monocytes	Non-classical monocytes	Blood-specific
LGALS3	ses_cd	0.0152308	ns	0.343181	0.977357	Myeloid	Monocytes	Non-classical monocytes	Blood-specific
SRD5A3	ses_cd	-0.0194024	ns	0.343269	0.977357	Myeloid	Monocytes	Non-classical monocytes	Blood-specific
SAMD9	ses_cd	-0.0162047	ns	0.343338	0.977357	Myeloid	Monocytes	Non-classical monocytes	Blood-specific
MALINC1	ses_cd	0.0386323	ns	0.34342	0.977357	Myeloid	Monocytes	Non-classical monocytes	Blood-specific
MITD1	ses_cd	0.0135749	ns	0.343459	0.977357	Myeloid	Monocytes	Non-classical monocytes	Blood-specific
MBD2	ses_cd	-0.0108004	ns	0.343674	0.977357	Myeloid	Monocytes	Non-classical monocytes	Blood-specific
ZNF782	ses_cd	-0.0134696	ns	0.343738	0.977357	Myeloid	Monocytes	Non-classical monocytes	Blood-specific
ANKRD30BL	ses_cd	0.0735536	ns	0.343813	0.977357	Myeloid	Monocytes	Non-classical monocytes	Blood-specific
AC021678.2	ses_cd	-0.0444502	ns	0.343896	0.977357	Myeloid	Monocytes	Non-classical monocytes	Blood-specific
ZNF630	ses_cd	0.0354276	ns	0.344204	0.977357	Myeloid	Monocytes	Non-classical monocytes	Blood-specific
EXOSC1	ses_cd	0.00970333	ns	0.344424	0.977357	Myeloid	Monocytes	Non-classical monocytes	Blood-specific
COPZ1	ses_cd	-0.00873062	ns	0.344488	0.977357	Myeloid	Monocytes	Non-classical monocytes	Blood-specific
ATIC	ses_cd	-0.0278199	ns	0.344489	0.977357	Myeloid	Monocytes	Non-classical monocytes	Blood-specific
AL354822.1	ses_cd	-0.0574894	ns	0.344505	0.977357	Myeloid	Monocytes	Non-classical monocytes	Blood-specific
NUP188	ses_cd	-0.0111553	ns	0.344608	0.977357	Myeloid	Monocytes	Non-classical monocytes	Blood-specific
ETFBKMT	ses_cd	0.0266402	ns	0.344622	0.977357	Myeloid	Monocytes	Non-classical monocytes	Blood-specific
SPINDOC	ses_cd	-0.0392411	ns	0.344665	0.977357	Myeloid	Monocytes	Non-classical monocytes	Blood-specific
AL669831.5	ses_cd	0.0187952	ns	0.344709	0.977357	Myeloid	Monocytes	Non-classical monocytes	Blood-specific
ALDH16A1	ses_cd	0.0126139	ns	0.344801	0.977357	Myeloid	Monocytes	Non-classical monocytes	Blood-specific
AL031668.1	ses_cd	0.0525639	ns	0.344864	0.977357	Myeloid	Monocytes	Non-classical monocytes	Blood-specific
AC010894.3	ses_cd	0.0187379	ns	0.344866	0.977357	Myeloid	Monocytes	Non-classical monocytes	Blood-specific
SPIN4	ses_cd	-0.0269604	ns	0.344866	0.977357	Myeloid	Monocytes	Non-classical monocytes	Blood-specific
ZNF212	ses_cd	-0.0145413	ns	0.344943	0.977357	Myeloid	Monocytes	Non-classical monocytes	Blood-specific
NUDT15	ses_cd	0.0145004	ns	0.345078	0.977357	Myeloid	Monocytes	Non-classical monocytes	Blood-specific
ERGIC1	ses_cd	-0.014201	ns	0.345172	0.977357	Myeloid	Monocytes	Non-classical monocytes	Blood-specific
PANK4	ses_cd	0.0193652	ns	0.345186	0.977357	Myeloid	Monocytes	Non-classical monocytes	Blood-specific
DDX1	ses_cd	0.0108391	ns	0.345434	0.977357	Myeloid	Monocytes	Non-classical monocytes	Blood-specific
NDUFC1	ses_cd	0.0132076	ns	0.345493	0.977357	Myeloid	Monocytes	Non-classical monocytes	Blood-specific
MFF	ses_cd	-0.0086219	ns	0.3455	0.977357	Myeloid	Monocytes	Non-classical monocytes	Blood-specific
DHX35	ses_cd	0.0106073	ns	0.345721	0.977357	Myeloid	Monocytes	Non-classical monocytes	Blood-specific
PRKD3	ses_cd	0.0141029	ns	0.345758	0.977357	Myeloid	Monocytes	Non-classical monocytes	Blood-specific
EPB41L2	ses_cd	-0.018685	ns	0.345852	0.977357	Myeloid	Monocytes	Non-classical monocytes	Blood-specific
OSBP	ses_cd	-0.00909797	ns	0.345916	0.977357	Myeloid	Monocytes	Non-classical monocytes	Blood-specific
AC044849.1	ses_cd	-0.0489338	ns	0.345976	0.977357	Myeloid	Monocytes	Non-classical monocytes	Blood-specific
CACUL1	ses_cd	0.0113353	ns	0.346044	0.977357	Myeloid	Monocytes	Non-classical monocytes	Blood-specific
MAP3K14-AS1	ses_cd	-0.0264863	ns	0.346059	0.977357	Myeloid	Monocytes	Non-classical monocytes	Blood-specific
MLLT3	ses_cd	-0.025889	ns	0.346181	0.977357	Myeloid	Monocytes	Non-classical monocytes	Blood-specific
KRT7	ses_cd	0.069302	ns	0.3463	0.977357	Myeloid	Monocytes	Non-classical monocytes	Blood-specific
UBAC1	ses_cd	0.00901458	ns	0.346309	0.977357	Myeloid	Monocytes	Non-classical monocytes	Blood-specific
LINC02207	ses_cd	0.0344006	ns	0.34634	0.977357	Myeloid	Monocytes	Non-classical monocytes	Blood-specific
CRHBP	ses_cd	0.035412	ns	0.346395	0.977357	Myeloid	Monocytes	Non-classical monocytes	Blood-specific
GPR137B	ses_cd	0.0117361	ns	0.346427	0.977357	Myeloid	Monocytes	Non-classical monocytes	Blood-specific
HSPA4	ses_cd	-0.00914175	ns	0.346472	0.977357	Myeloid	Monocytes	Non-classical monocytes	Blood-specific
SS18L2	ses_cd	-0.0161091	ns	0.346482	0.977357	Myeloid	Monocytes	Non-classical monocytes	Blood-specific
AL596220.1	ses_cd	-0.0386821	ns	0.346488	0.977357	Myeloid	Monocytes	Non-classical monocytes	Blood-specific
LINC01184	ses_cd	0.0161374	ns	0.346569	0.977357	Myeloid	Monocytes	Non-classical monocytes	Blood-specific
GON7	ses_cd	0.0184388	ns	0.346576	0.977357	Myeloid	Monocytes	Non-classical monocytes	Blood-specific
PIGBOS1	ses_cd	0.012237	ns	0.346665	0.977357	Myeloid	Monocytes	Non-classical monocytes	Blood-specific
LINC02256	ses_cd	0.020397	ns	0.346671	0.977357	Myeloid	Monocytes	Non-classical monocytes	Blood-specific
FARS2	ses_cd	-0.0103867	ns	0.346688	0.977357	Myeloid	Monocytes	Non-classical monocytes	Blood-specific
PMVK	ses_cd	0.0131623	ns	0.346693	0.977357	Myeloid	Monocytes	Non-classical monocytes	Blood-specific
HSPA9	ses_cd	-0.00797414	ns	0.346709	0.977357	Myeloid	Monocytes	Non-classical monocytes	Blood-specific
AGBL5	ses_cd	0.0234693	ns	0.34678	0.977357	Myeloid	Monocytes	Non-classical monocytes	Blood-specific
LINC00513	ses_cd	0.021705	ns	0.346899	0.977357	Myeloid	Monocytes	Non-classical monocytes	Blood-specific
ZNF185	ses_cd	-0.0234078	ns	0.346947	0.977357	Myeloid	Monocytes	Non-classical monocytes	Blood-specific
ACD	ses_cd	-0.019792	ns	0.346954	0.977357	Myeloid	Monocytes	Non-classical monocytes	Blood-specific
CNOT9	ses_cd	-0.0114208	ns	0.346971	0.977357	Myeloid	Monocytes	Non-classical monocytes	Blood-specific
YY2	ses_cd	-0.0337348	ns	0.34706	0.977357	Myeloid	Monocytes	Non-classical monocytes	Blood-specific
RPL27A	ses_cd	0.0202382	ns	0.347094	0.977357	Myeloid	Monocytes	Non-classical monocytes	Blood-specific
RWDD1	ses_cd	0.0115787	ns	0.347135	0.977357	Myeloid	Monocytes	Non-classical monocytes	Blood-specific
LYRM9	ses_cd	0.0277071	ns	0.34714	0.977357	Myeloid	Monocytes	Non-classical monocytes	Blood-specific
HCG17	ses_cd	-0.0216719	ns	0.347237	0.977357	Myeloid	Monocytes	Non-classical monocytes	Blood-specific
AC103691.1	ses_cd	-0.0226469	ns	0.347276	0.977357	Myeloid	Monocytes	Non-classical monocytes	Blood-specific
C6orf120	ses_cd	-0.0133029	ns	0.347286	0.977357	Myeloid	Monocytes	Non-classical monocytes	Blood-specific
SACS	ses_cd	-0.0160834	ns	0.347413	0.977357	Myeloid	Monocytes	Non-classical monocytes	Blood-specific
DLGAP2	ses_cd	0.130786	ns	0.347495	0.977357	Myeloid	Monocytes	Non-classical monocytes	Blood-specific
FTSJ3	ses_cd	-0.0125097	ns	0.347517	0.977357	Myeloid	Monocytes	Non-classical monocytes	Blood-specific
CEACAM19	ses_cd	-0.0235756	ns	0.347541	0.977357	Myeloid	Monocytes	Non-classical monocytes	Blood-specific
DAGLA	ses_cd	-0.021175	ns	0.3476	0.977357	Myeloid	Monocytes	Non-classical monocytes	Blood-specific
KIAA1143	ses_cd	0.0107368	ns	0.34767	0.977357	Myeloid	Monocytes	Non-classical monocytes	Blood-specific
ASB2	ses_cd	0.0285885	ns	0.347685	0.977357	Myeloid	Monocytes	Non-classical monocytes	Blood-specific
DHDDS	ses_cd	0.0090057	ns	0.347775	0.977357	Myeloid	Monocytes	Non-classical monocytes	Blood-specific
PPP3CB	ses_cd	-0.00740476	ns	0.347921	0.977357	Myeloid	Monocytes	Non-classical monocytes	Blood-specific
CREBL2	ses_cd	-0.0139038	ns	0.347939	0.977357	Myeloid	Monocytes	Non-classical monocytes	Blood-specific
B4GALT5	ses_cd	-0.0133639	ns	0.348049	0.977357	Myeloid	Monocytes	Non-classical monocytes	Blood-specific
FAM177B	ses_cd	-0.0301486	ns	0.348122	0.977357	Myeloid	Monocytes	Non-classical monocytes	Blood-specific
YEATS2	ses_cd	-0.00986956	ns	0.348184	0.977357	Myeloid	Monocytes	Non-classical monocytes	Blood-specific
SGMS1-AS1	ses_cd	0.024695	ns	0.34821	0.977357	Myeloid	Monocytes	Non-classical monocytes	Blood-specific
TNFRSF10D	ses_cd	-0.0188605	ns	0.348529	0.977357	Myeloid	Monocytes	Non-classical monocytes	Blood-specific
PART1	ses_cd	0.0556477	ns	0.348695	0.977357	Myeloid	Monocytes	Non-classical monocytes	Blood-specific
LEO1	ses_cd	0.0113783	ns	0.348712	0.977357	Myeloid	Monocytes	Non-classical monocytes	Blood-specific
ATP8B3	ses_cd	-0.026909	ns	0.34875	0.977357	Myeloid	Monocytes	Non-classical monocytes	Blood-specific
ZKSCAN5	ses_cd	-0.0142705	ns	0.348795	0.977357	Myeloid	Monocytes	Non-classical monocytes	Blood-specific
RNF215	ses_cd	0.0187985	ns	0.3488	0.977357	Myeloid	Monocytes	Non-classical monocytes	Blood-specific
ARID5B	ses_cd	0.0235598	ns	0.34887	0.977357	Myeloid	Monocytes	Non-classical monocytes	Blood-specific
AL450992.1	ses_cd	-0.0358502	ns	0.349032	0.977357	Myeloid	Monocytes	Non-classical monocytes	Blood-specific
FAM114A2	ses_cd	0.0132013	ns	0.349244	0.977357	Myeloid	Monocytes	Non-classical monocytes	Blood-specific
RCOR3	ses_cd	0.00882846	ns	0.349268	0.977357	Myeloid	Monocytes	Non-classical monocytes	Blood-specific
CFAP100	ses_cd	-0.0356647	ns	0.349374	0.977357	Myeloid	Monocytes	Non-classical monocytes	Blood-specific
ZNF618	ses_cd	-0.0242958	ns	0.349416	0.977357	Myeloid	Monocytes	Non-classical monocytes	Blood-specific
TMEM185A	ses_cd	-0.019367	ns	0.349431	0.977357	Myeloid	Monocytes	Non-classical monocytes	Blood-specific
RNF4	ses_cd	-0.00884966	ns	0.349606	0.977357	Myeloid	Monocytes	Non-classical monocytes	Blood-specific
TOR1AIP1	ses_cd	0.00740811	ns	0.349642	0.977357	Myeloid	Monocytes	Non-classical monocytes	Blood-specific
RPS13	ses_cd	0.0183008	ns	0.349662	0.977357	Myeloid	Monocytes	Non-classical monocytes	Blood-specific
SUV39H2	ses_cd	0.0283132	ns	0.349669	0.977357	Myeloid	Monocytes	Non-classical monocytes	Blood-specific
PTK2B	ses_cd	-0.0119441	ns	0.349858	0.977357	Myeloid	Monocytes	Non-classical monocytes	Blood-specific
SLC7A6OS	ses_cd	0.0104187	ns	0.350056	0.977357	Myeloid	Monocytes	Non-classical monocytes	Blood-specific
SMCHD1	ses_cd	-0.0116379	ns	0.350245	0.977357	Myeloid	Monocytes	Non-classical monocytes	Blood-specific
ZC3H8	ses_cd	0.014	ns	0.350357	0.977357	Myeloid	Monocytes	Non-classical monocytes	Blood-specific
POLR2M	ses_cd	-0.0130615	ns	0.350365	0.977357	Myeloid	Monocytes	Non-classical monocytes	Blood-specific
GVQW3	ses_cd	0.043074	ns	0.350386	0.977357	Myeloid	Monocytes	Non-classical monocytes	Blood-specific
TSHR	ses_cd	-0.041771	ns	0.350423	0.977357	Myeloid	Monocytes	Non-classical monocytes	Blood-specific
PRICKLE3	ses_cd	-0.0221133	ns	0.350477	0.977357	Myeloid	Monocytes	Non-classical monocytes	Blood-specific
TPST1	ses_cd	0.0347938	ns	0.350508	0.977357	Myeloid	Monocytes	Non-classical monocytes	Blood-specific
ZDHHC21	ses_cd	-0.0227839	ns	0.350701	0.977357	Myeloid	Monocytes	Non-classical monocytes	Blood-specific
ZNF283	ses_cd	-0.0196109	ns	0.350707	0.977357	Myeloid	Monocytes	Non-classical monocytes	Blood-specific
U52112.2	ses_cd	0.0451032	ns	0.350752	0.977357	Myeloid	Monocytes	Non-classical monocytes	Blood-specific
ZXDC	ses_cd	-0.00921406	ns	0.350781	0.977357	Myeloid	Monocytes	Non-classical monocytes	Blood-specific
SLC39A1	ses_cd	0.01431	ns	0.350783	0.977357	Myeloid	Monocytes	Non-classical monocytes	Blood-specific
NOL4L	ses_cd	0.020676	ns	0.35079	0.977357	Myeloid	Monocytes	Non-classical monocytes	Blood-specific
CCDC85C	ses_cd	0.0382841	ns	0.350852	0.977357	Myeloid	Monocytes	Non-classical monocytes	Blood-specific
AC105402.3	ses_cd	-0.139182	ns	0.35107	0.977357	Myeloid	Monocytes	Non-classical monocytes	Blood-specific
CTBP1	ses_cd	-0.0105498	ns	0.351176	0.977357	Myeloid	Monocytes	Non-classical monocytes	Blood-specific
THTPA	ses_cd	0.0215807	ns	0.351179	0.977357	Myeloid	Monocytes	Non-classical monocytes	Blood-specific
ANXA11	ses_cd	-0.0094138	ns	0.351375	0.977357	Myeloid	Monocytes	Non-classical monocytes	Blood-specific
IFNGR2	ses_cd	0.00887073	ns	0.351424	0.977357	Myeloid	Monocytes	Non-classical monocytes	Blood-specific
SGPP1	ses_cd	0.0151469	ns	0.351437	0.977357	Myeloid	Monocytes	Non-classical monocytes	Blood-specific
C12orf57	ses_cd	0.032212	ns	0.351477	0.977357	Myeloid	Monocytes	Non-classical monocytes	Blood-specific
ADNP2	ses_cd	-0.0135269	ns	0.351548	0.977357	Myeloid	Monocytes	Non-classical monocytes	Blood-specific
AC242426.2	ses_cd	-0.0136204	ns	0.351624	0.977357	Myeloid	Monocytes	Non-classical monocytes	Blood-specific
RASSF5	ses_cd	-0.00830219	ns	0.351651	0.977357	Myeloid	Monocytes	Non-classical monocytes	Blood-specific
MTA2	ses_cd	-0.0155866	ns	0.351664	0.977357	Myeloid	Monocytes	Non-classical monocytes	Blood-specific
ME3	ses_cd	0.0520469	ns	0.35174	0.977357	Myeloid	Monocytes	Non-classical monocytes	Blood-specific
RBM44	ses_cd	-0.038015	ns	0.351798	0.977357	Myeloid	Monocytes	Non-classical monocytes	Blood-specific
GCN1	ses_cd	-0.0102557	ns	0.351984	0.977357	Myeloid	Monocytes	Non-classical monocytes	Blood-specific
ZNF816-ZNF321P	ses_cd	0.0323088	ns	0.351987	0.977357	Myeloid	Monocytes	Non-classical monocytes	Blood-specific
CABLES2	ses_cd	0.0215586	ns	0.351989	0.977357	Myeloid	Monocytes	Non-classical monocytes	Blood-specific
KCMF1	ses_cd	-0.00843349	ns	0.352072	0.977357	Myeloid	Monocytes	Non-classical monocytes	Blood-specific
DGCR8	ses_cd	-0.0167486	ns	0.352077	0.977357	Myeloid	Monocytes	Non-classical monocytes	Blood-specific
RPL4	ses_cd	0.0136228	ns	0.352259	0.977357	Myeloid	Monocytes	Non-classical monocytes	Blood-specific
NGDN	ses_cd	0.0116453	ns	0.352393	0.977357	Myeloid	Monocytes	Non-classical monocytes	Blood-specific
RNF44	ses_cd	-0.0118518	ns	0.3524	0.977357	Myeloid	Monocytes	Non-classical monocytes	Blood-specific
SLC45A4	ses_cd	0.0234075	ns	0.352417	0.977357	Myeloid	Monocytes	Non-classical monocytes	Blood-specific
EXTL2	ses_cd	0.0302183	ns	0.352473	0.977357	Myeloid	Monocytes	Non-classical monocytes	Blood-specific
SERPINB9	ses_cd	-0.018362	ns	0.352607	0.977357	Myeloid	Monocytes	Non-classical monocytes	Blood-specific
MAP3K3	ses_cd	-0.00842651	ns	0.352645	0.977357	Myeloid	Monocytes	Non-classical monocytes	Blood-specific
TMEM87B	ses_cd	-0.0121371	ns	0.352888	0.977357	Myeloid	Monocytes	Non-classical monocytes	Blood-specific
DOC2B	ses_cd	-0.0870994	ns	0.352959	0.977357	Myeloid	Monocytes	Non-classical monocytes	Blood-specific
AC005920.2	ses_cd	0.0276185	ns	0.353043	0.977357	Myeloid	Monocytes	Non-classical monocytes	Blood-specific
AGPAT3	ses_cd	-0.00909181	ns	0.353091	0.977357	Myeloid	Monocytes	Non-classical monocytes	Blood-specific
HLA-C	ses_cd	0.0180612	ns	0.353137	0.977357	Myeloid	Monocytes	Non-classical monocytes	Blood-specific
LRCH1	ses_cd	0.0111479	ns	0.353137	0.977357	Myeloid	Monocytes	Non-classical monocytes	Blood-specific
NATD1	ses_cd	-0.0238782	ns	0.353159	0.977357	Myeloid	Monocytes	Non-classical monocytes	Blood-specific
CPSF4	ses_cd	-0.0139786	ns	0.353201	0.977357	Myeloid	Monocytes	Non-classical monocytes	Blood-specific
RAB12	ses_cd	-0.00942815	ns	0.353217	0.977357	Myeloid	Monocytes	Non-classical monocytes	Blood-specific
GART	ses_cd	-0.00956997	ns	0.353313	0.977357	Myeloid	Monocytes	Non-classical monocytes	Blood-specific
KLHL20	ses_cd	-0.00998925	ns	0.353402	0.977357	Myeloid	Monocytes	Non-classical monocytes	Blood-specific
LTB	ses_cd	0.0332245	ns	0.353492	0.977357	Myeloid	Monocytes	Non-classical monocytes	Blood-specific
ZFAND2A	ses_cd	0.0166846	ns	0.353781	0.977357	Myeloid	Monocytes	Non-classical monocytes	Blood-specific
PPP2CA	ses_cd	-0.0106863	ns	0.353913	0.977357	Myeloid	Monocytes	Non-classical monocytes	Blood-specific
ZBTB1	ses_cd	0.00856589	ns	0.353938	0.977357	Myeloid	Monocytes	Non-classical monocytes	Blood-specific
NEPRO	ses_cd	-0.01235	ns	0.353966	0.977357	Myeloid	Monocytes	Non-classical monocytes	Blood-specific
B4GALT3	ses_cd	-0.0166722	ns	0.353982	0.977357	Myeloid	Monocytes	Non-classical monocytes	Blood-specific
STXBP4	ses_cd	0.0246469	ns	0.35401	0.977357	Myeloid	Monocytes	Non-classical monocytes	Blood-specific
GLCE	ses_cd	0.011183	ns	0.354029	0.977357	Myeloid	Monocytes	Non-classical monocytes	Blood-specific
CISD3	ses_cd	0.0124185	ns	0.354113	0.977357	Myeloid	Monocytes	Non-classical monocytes	Blood-specific
PRRG3	ses_cd	0.0550877	ns	0.354125	0.977357	Myeloid	Monocytes	Non-classical monocytes	Blood-specific
WBP2NL	ses_cd	0.0189346	ns	0.354226	0.977357	Myeloid	Monocytes	Non-classical monocytes	Blood-specific
SNRK	ses_cd	-0.00818836	ns	0.354366	0.977357	Myeloid	Monocytes	Non-classical monocytes	Blood-specific
UGGT1	ses_cd	-0.00783909	ns	0.354562	0.977357	Myeloid	Monocytes	Non-classical monocytes	Blood-specific
C1orf198	ses_cd	-0.0315537	ns	0.354608	0.977357	Myeloid	Monocytes	Non-classical monocytes	Blood-specific
AC009948.4	ses_cd	0.0417721	ns	0.354638	0.977357	Myeloid	Monocytes	Non-classical monocytes	Blood-specific
AC015726.1	ses_cd	0.0241729	ns	0.354679	0.977357	Myeloid	Monocytes	Non-classical monocytes	Blood-specific
SREBF1	ses_cd	-0.0203156	ns	0.354691	0.977357	Myeloid	Monocytes	Non-classical monocytes	Blood-specific
STK32C	ses_cd	0.0159817	ns	0.354792	0.977357	Myeloid	Monocytes	Non-classical monocytes	Blood-specific
CDA	ses_cd	0.0257525	ns	0.354907	0.977357	Myeloid	Monocytes	Non-classical monocytes	Blood-specific
CD300C	ses_cd	0.0154961	ns	0.354966	0.977357	Myeloid	Monocytes	Non-classical monocytes	Blood-specific
ZNF432	ses_cd	-0.0130734	ns	0.354991	0.977357	Myeloid	Monocytes	Non-classical monocytes	Blood-specific
GPR135	ses_cd	0.0301578	ns	0.355003	0.977357	Myeloid	Monocytes	Non-classical monocytes	Blood-specific
HSP90B1	ses_cd	-0.0118251	ns	0.355012	0.977357	Myeloid	Monocytes	Non-classical monocytes	Blood-specific
SPATA7	ses_cd	0.0221826	ns	0.355099	0.977357	Myeloid	Monocytes	Non-classical monocytes	Blood-specific
AC006059.1	ses_cd	0.0196686	ns	0.355171	0.977357	Myeloid	Monocytes	Non-classical monocytes	Blood-specific
PLBD2	ses_cd	-0.0140453	ns	0.355266	0.977357	Myeloid	Monocytes	Non-classical monocytes	Blood-specific
KIDINS220	ses_cd	-0.00885198	ns	0.355397	0.977357	Myeloid	Monocytes	Non-classical monocytes	Blood-specific
ABHD10	ses_cd	0.0115756	ns	0.355401	0.977357	Myeloid	Monocytes	Non-classical monocytes	Blood-specific
TTC1	ses_cd	0.00722436	ns	0.355429	0.977357	Myeloid	Monocytes	Non-classical monocytes	Blood-specific
ZNF350	ses_cd	-0.0126282	ns	0.35545	0.977357	Myeloid	Monocytes	Non-classical monocytes	Blood-specific
LINC02328	ses_cd	-0.0137895	ns	0.355609	0.977357	Myeloid	Monocytes	Non-classical monocytes	Blood-specific
GCC2-AS1	ses_cd	0.0434705	ns	0.355661	0.977357	Myeloid	Monocytes	Non-classical monocytes	Blood-specific
SMIM14	ses_cd	-0.0092633	ns	0.355718	0.977357	Myeloid	Monocytes	Non-classical monocytes	Blood-specific
PLEKHA5	ses_cd	-0.0417132	ns	0.35575	0.977357	Myeloid	Monocytes	Non-classical monocytes	Blood-specific
ANKRD24	ses_cd	0.0417449	ns	0.355896	0.977357	Myeloid	Monocytes	Non-classical monocytes	Blood-specific
C15orf40	ses_cd	0.0112078	ns	0.355935	0.977357	Myeloid	Monocytes	Non-classical monocytes	Blood-specific
SETD1A	ses_cd	0.013097	ns	0.35604	0.977357	Myeloid	Monocytes	Non-classical monocytes	Blood-specific
AC124016.2	ses_cd	-0.0411078	ns	0.356156	0.977357	Myeloid	Monocytes	Non-classical monocytes	Blood-specific
ERMARD	ses_cd	0.0135024	ns	0.356302	0.977357	Myeloid	Monocytes	Non-classical monocytes	Blood-specific
KRBOX4	ses_cd	0.0126733	ns	0.356324	0.977357	Myeloid	Monocytes	Non-classical monocytes	Blood-specific
EID2B	ses_cd	0.0234142	ns	0.356356	0.977357	Myeloid	Monocytes	Non-classical monocytes	Blood-specific
RBX1	ses_cd	0.0109837	ns	0.356552	0.977357	Myeloid	Monocytes	Non-classical monocytes	Blood-specific
TRAF2	ses_cd	0.0213365	ns	0.356664	0.977357	Myeloid	Monocytes	Non-classical monocytes	Blood-specific
AC096992.2	ses_cd	-0.0289008	ns	0.356775	0.977357	Myeloid	Monocytes	Non-classical monocytes	Blood-specific
TMEM62	ses_cd	0.0119069	ns	0.356808	0.977357	Myeloid	Monocytes	Non-classical monocytes	Blood-specific
AC005699.1	ses_cd	0.080976	ns	0.356811	0.977357	Myeloid	Monocytes	Non-classical monocytes	Blood-specific
MBP	ses_cd	-0.0083954	ns	0.357125	0.977357	Myeloid	Monocytes	Non-classical monocytes	Blood-specific
HHLA3	ses_cd	-0.0441367	ns	0.357131	0.977357	Myeloid	Monocytes	Non-classical monocytes	Blood-specific
RDX	ses_cd	-0.00982348	ns	0.357168	0.977357	Myeloid	Monocytes	Non-classical monocytes	Blood-specific
ZNF518A	ses_cd	-0.00766358	ns	0.357308	0.977357	Myeloid	Monocytes	Non-classical monocytes	Blood-specific
ZNF639	ses_cd	0.0134729	ns	0.357327	0.977357	Myeloid	Monocytes	Non-classical monocytes	Blood-specific
NDUFB3	ses_cd	0.0148836	ns	0.35739	0.977357	Myeloid	Monocytes	Non-classical monocytes	Blood-specific
MPHOSPH6	ses_cd	-0.0192353	ns	0.357535	0.977357	Myeloid	Monocytes	Non-classical monocytes	Blood-specific
PPOX	ses_cd	0.0206164	ns	0.357628	0.977357	Myeloid	Monocytes	Non-classical monocytes	Blood-specific
PCGF5	ses_cd	0.00783007	ns	0.357739	0.977357	Myeloid	Monocytes	Non-classical monocytes	Blood-specific
PRPF40A	ses_cd	-0.00717879	ns	0.357889	0.977357	Myeloid	Monocytes	Non-classical monocytes	Blood-specific
TRIM52	ses_cd	-0.0127598	ns	0.357907	0.977357	Myeloid	Monocytes	Non-classical monocytes	Blood-specific
PRKAA1	ses_cd	0.00906264	ns	0.358052	0.977357	Myeloid	Monocytes	Non-classical monocytes	Blood-specific
ALG1	ses_cd	0.0155997	ns	0.358104	0.977357	Myeloid	Monocytes	Non-classical monocytes	Blood-specific
RGS2	ses_cd	0.0158078	ns	0.358264	0.977357	Myeloid	Monocytes	Non-classical monocytes	Blood-specific
KHK	ses_cd	-0.0409707	ns	0.358387	0.977357	Myeloid	Monocytes	Non-classical monocytes	Blood-specific
YIF1B	ses_cd	-0.0149125	ns	0.358476	0.977357	Myeloid	Monocytes	Non-classical monocytes	Blood-specific
FAM174A	ses_cd	0.0141417	ns	0.358535	0.977357	Myeloid	Monocytes	Non-classical monocytes	Blood-specific
CHIC2	ses_cd	0.00887617	ns	0.358567	0.977357	Myeloid	Monocytes	Non-classical monocytes	Blood-specific
RCC1L	ses_cd	0.0108427	ns	0.358575	0.977357	Myeloid	Monocytes	Non-classical monocytes	Blood-specific
MEGF11	ses_cd	0.0446892	ns	0.35858	0.977357	Myeloid	Monocytes	Non-classical monocytes	Blood-specific
RACK1	ses_cd	0.0131548	ns	0.358615	0.977357	Myeloid	Monocytes	Non-classical monocytes	Blood-specific
AC008629.1	ses_cd	-0.0493596	ns	0.358636	0.977357	Myeloid	Monocytes	Non-classical monocytes	Blood-specific
EIF6	ses_cd	0.0125941	ns	0.35875	0.977357	Myeloid	Monocytes	Non-classical monocytes	Blood-specific
VPS29	ses_cd	0.00714204	ns	0.35877	0.977357	Myeloid	Monocytes	Non-classical monocytes	Blood-specific
THAP12	ses_cd	-0.00950487	ns	0.358854	0.977357	Myeloid	Monocytes	Non-classical monocytes	Blood-specific
SYNGR2	ses_cd	0.0103292	ns	0.358893	0.977357	Myeloid	Monocytes	Non-classical monocytes	Blood-specific
PARP3	ses_cd	0.0383292	ns	0.358975	0.977357	Myeloid	Monocytes	Non-classical monocytes	Blood-specific
ZNF852	ses_cd	-0.0179936	ns	0.358991	0.977357	Myeloid	Monocytes	Non-classical monocytes	Blood-specific
NFYB	ses_cd	0.0132703	ns	0.359096	0.977357	Myeloid	Monocytes	Non-classical monocytes	Blood-specific
TRIM41	ses_cd	0.0138395	ns	0.359168	0.977357	Myeloid	Monocytes	Non-classical monocytes	Blood-specific
FRYL	ses_cd	-0.00807087	ns	0.35923	0.977357	Myeloid	Monocytes	Non-classical monocytes	Blood-specific
PINX1-1	ses_cd	0.0212724	ns	0.359253	0.977357	Myeloid	Monocytes	Non-classical monocytes	Blood-specific
USP38	ses_cd	-0.00971384	ns	0.359282	0.977357	Myeloid	Monocytes	Non-classical monocytes	Blood-specific
FANCF	ses_cd	-0.0189336	ns	0.359332	0.977357	Myeloid	Monocytes	Non-classical monocytes	Blood-specific
AC026979.2	ses_cd	0.0245133	ns	0.359438	0.977357	Myeloid	Monocytes	Non-classical monocytes	Blood-specific
SMIM8	ses_cd	-0.0165489	ns	0.359601	0.977357	Myeloid	Monocytes	Non-classical monocytes	Blood-specific
DCTN3	ses_cd	0.012492	ns	0.359606	0.977357	Myeloid	Monocytes	Non-classical monocytes	Blood-specific
VPS25	ses_cd	0.0140365	ns	0.359641	0.977357	Myeloid	Monocytes	Non-classical monocytes	Blood-specific
CYB5B	ses_cd	-0.0101107	ns	0.359654	0.977357	Myeloid	Monocytes	Non-classical monocytes	Blood-specific
SLAIN1	ses_cd	0.0339736	ns	0.359926	0.977357	Myeloid	Monocytes	Non-classical monocytes	Blood-specific
R3HCC1	ses_cd	0.016807	ns	0.35999	0.977357	Myeloid	Monocytes	Non-classical monocytes	Blood-specific
AL035071.1	ses_cd	-0.0189556	ns	0.360086	0.977357	Myeloid	Monocytes	Non-classical monocytes	Blood-specific
ZNF513	ses_cd	-0.0225779	ns	0.360089	0.977357	Myeloid	Monocytes	Non-classical monocytes	Blood-specific
AP000547.3	ses_cd	0.0306648	ns	0.360149	0.977357	Myeloid	Monocytes	Non-classical monocytes	Blood-specific
LYZ	ses_cd	-0.0299841	ns	0.3602	0.977357	Myeloid	Monocytes	Non-classical monocytes	Blood-specific
USP14	ses_cd	-0.00800476	ns	0.360239	0.977357	Myeloid	Monocytes	Non-classical monocytes	Blood-specific
AC006064.4	ses_cd	0.037527	ns	0.360314	0.977357	Myeloid	Monocytes	Non-classical monocytes	Blood-specific
CRY1	ses_cd	-0.0178436	ns	0.360328	0.977357	Myeloid	Monocytes	Non-classical monocytes	Blood-specific
AL645933.2	ses_cd	0.0358957	ns	0.360435	0.977357	Myeloid	Monocytes	Non-classical monocytes	Blood-specific
BLNK	ses_cd	-0.0579885	ns	0.360446	0.977357	Myeloid	Monocytes	Non-classical monocytes	Blood-specific
SLC16A6	ses_cd	-0.0153319	ns	0.360755	0.977357	Myeloid	Monocytes	Non-classical monocytes	Blood-specific
DENND1B	ses_cd	0.0159459	ns	0.360783	0.977357	Myeloid	Monocytes	Non-classical monocytes	Blood-specific
ZCCHC14	ses_cd	-0.0141161	ns	0.360887	0.977357	Myeloid	Monocytes	Non-classical monocytes	Blood-specific
ZNF740	ses_cd	-0.0144995	ns	0.360954	0.977357	Myeloid	Monocytes	Non-classical monocytes	Blood-specific
C12orf76	ses_cd	0.0148164	ns	0.360986	0.977357	Myeloid	Monocytes	Non-classical monocytes	Blood-specific
AL158198.1	ses_cd	0.0357163	ns	0.361124	0.977357	Myeloid	Monocytes	Non-classical monocytes	Blood-specific
FAM162A	ses_cd	0.0126995	ns	0.361125	0.977357	Myeloid	Monocytes	Non-classical monocytes	Blood-specific
LSM10	ses_cd	0.0111042	ns	0.361152	0.977357	Myeloid	Monocytes	Non-classical monocytes	Blood-specific
DCTN4	ses_cd	-0.00850142	ns	0.361165	0.977357	Myeloid	Monocytes	Non-classical monocytes	Blood-specific
SHF	ses_cd	-0.0339788	ns	0.361182	0.977357	Myeloid	Monocytes	Non-classical monocytes	Blood-specific
TBC1D22A	ses_cd	0.0103153	ns	0.361266	0.977357	Myeloid	Monocytes	Non-classical monocytes	Blood-specific
CALN1	ses_cd	-0.0414862	ns	0.361279	0.977357	Myeloid	Monocytes	Non-classical monocytes	Blood-specific
ZNF19	ses_cd	0.0348882	ns	0.361373	0.977357	Myeloid	Monocytes	Non-classical monocytes	Blood-specific
POLR2G	ses_cd	0.0115536	ns	0.361376	0.977357	Myeloid	Monocytes	Non-classical monocytes	Blood-specific
MBD5	ses_cd	0.0101309	ns	0.361741	0.977357	Myeloid	Monocytes	Non-classical monocytes	Blood-specific
PPRC1	ses_cd	-0.0159083	ns	0.361923	0.977357	Myeloid	Monocytes	Non-classical monocytes	Blood-specific
MIGA1	ses_cd	-0.00896042	ns	0.361988	0.977357	Myeloid	Monocytes	Non-classical monocytes	Blood-specific
UBE2V1	ses_cd	0.0245973	ns	0.362134	0.977357	Myeloid	Monocytes	Non-classical monocytes	Blood-specific
WNT5B	ses_cd	0.0254718	ns	0.362189	0.977357	Myeloid	Monocytes	Non-classical monocytes	Blood-specific
AC015845.1	ses_cd	0.0354664	ns	0.36219	0.977357	Myeloid	Monocytes	Non-classical monocytes	Blood-specific
LRRC75A	ses_cd	-0.0305398	ns	0.362213	0.977357	Myeloid	Monocytes	Non-classical monocytes	Blood-specific
SLC26A8	ses_cd	0.0428334	ns	0.362341	0.977357	Myeloid	Monocytes	Non-classical monocytes	Blood-specific
LINC01545	ses_cd	0.0396232	ns	0.362408	0.977357	Myeloid	Monocytes	Non-classical monocytes	Blood-specific
BMS1	ses_cd	-0.00943345	ns	0.362478	0.977357	Myeloid	Monocytes	Non-classical monocytes	Blood-specific
RTCA-AS1	ses_cd	0.0444024	ns	0.362485	0.977357	Myeloid	Monocytes	Non-classical monocytes	Blood-specific
AL691432.2	ses_cd	-0.0285503	ns	0.362587	0.977357	Myeloid	Monocytes	Non-classical monocytes	Blood-specific
FYTTD1	ses_cd	-0.00795678	ns	0.362596	0.977357	Myeloid	Monocytes	Non-classical monocytes	Blood-specific
DEDD	ses_cd	0.00946522	ns	0.36272	0.977357	Myeloid	Monocytes	Non-classical monocytes	Blood-specific
CHCHD10	ses_cd	0.0147782	ns	0.362741	0.977357	Myeloid	Monocytes	Non-classical monocytes	Blood-specific
TMBIM6	ses_cd	-0.00791125	ns	0.362765	0.977357	Myeloid	Monocytes	Non-classical monocytes	Blood-specific
CLMP	ses_cd	0.039244	ns	0.3628	0.977357	Myeloid	Monocytes	Non-classical monocytes	Blood-specific
STK11IP	ses_cd	-0.0145815	ns	0.362856	0.977357	Myeloid	Monocytes	Non-classical monocytes	Blood-specific
DISP1	ses_cd	0.0344663	ns	0.362909	0.977357	Myeloid	Monocytes	Non-classical monocytes	Blood-specific
SKP2	ses_cd	-0.0153287	ns	0.362936	0.977357	Myeloid	Monocytes	Non-classical monocytes	Blood-specific
UNC79	ses_cd	0.036936	ns	0.362972	0.977357	Myeloid	Monocytes	Non-classical monocytes	Blood-specific
LRRK2	ses_cd	-0.0139213	ns	0.363048	0.977357	Myeloid	Monocytes	Non-classical monocytes	Blood-specific
FAM98C	ses_cd	0.0129927	ns	0.36309	0.977357	Myeloid	Monocytes	Non-classical monocytes	Blood-specific
RPF2	ses_cd	0.0152329	ns	0.363166	0.977357	Myeloid	Monocytes	Non-classical monocytes	Blood-specific
AC093827.5	ses_cd	0.0290992	ns	0.363395	0.977357	Myeloid	Monocytes	Non-classical monocytes	Blood-specific
ZPLD1	ses_cd	0.0288175	ns	0.363507	0.977357	Myeloid	Monocytes	Non-classical monocytes	Blood-specific
LINC02254	ses_cd	0.0854351	ns	0.363616	0.977357	Myeloid	Monocytes	Non-classical monocytes	Blood-specific
B3GNT5	ses_cd	0.0341089	ns	0.363639	0.977357	Myeloid	Monocytes	Non-classical monocytes	Blood-specific
VDR	ses_cd	-0.0121052	ns	0.363645	0.977357	Myeloid	Monocytes	Non-classical monocytes	Blood-specific
PHF10	ses_cd	0.011508	ns	0.36369	0.977357	Myeloid	Monocytes	Non-classical monocytes	Blood-specific
IDH3B	ses_cd	-0.0101497	ns	0.363713	0.977357	Myeloid	Monocytes	Non-classical monocytes	Blood-specific
MAP3K11	ses_cd	-0.0104	ns	0.363873	0.977357	Myeloid	Monocytes	Non-classical monocytes	Blood-specific
ZNF347	ses_cd	-0.021099	ns	0.36392	0.977357	Myeloid	Monocytes	Non-classical monocytes	Blood-specific
TRMT5	ses_cd	0.0228773	ns	0.363977	0.977357	Myeloid	Monocytes	Non-classical monocytes	Blood-specific
NAXD	ses_cd	-0.0163412	ns	0.364094	0.977357	Myeloid	Monocytes	Non-classical monocytes	Blood-specific
PARK7	ses_cd	0.0111988	ns	0.364203	0.977357	Myeloid	Monocytes	Non-classical monocytes	Blood-specific
AGAP2	ses_cd	0.0335751	ns	0.364285	0.977357	Myeloid	Monocytes	Non-classical monocytes	Blood-specific
MRM3	ses_cd	0.019076	ns	0.36429	0.977357	Myeloid	Monocytes	Non-classical monocytes	Blood-specific
MIR762HG	ses_cd	0.0171774	ns	0.364354	0.977357	Myeloid	Monocytes	Non-classical monocytes	Blood-specific
MFSD1	ses_cd	-0.00836485	ns	0.36491	0.977357	Myeloid	Monocytes	Non-classical monocytes	Blood-specific
CRIM1	ses_cd	0.0279971	ns	0.364968	0.977357	Myeloid	Monocytes	Non-classical monocytes	Blood-specific
CD151	ses_cd	-0.0322442	ns	0.364975	0.977357	Myeloid	Monocytes	Non-classical monocytes	Blood-specific
AUP1	ses_cd	0.0121577	ns	0.36498	0.977357	Myeloid	Monocytes	Non-classical monocytes	Blood-specific
ZNF724	ses_cd	-0.0383013	ns	0.365037	0.977357	Myeloid	Monocytes	Non-classical monocytes	Blood-specific
SPART	ses_cd	-0.010538	ns	0.365188	0.977357	Myeloid	Monocytes	Non-classical monocytes	Blood-specific
SMDT1	ses_cd	0.0172969	ns	0.365232	0.977357	Myeloid	Monocytes	Non-classical monocytes	Blood-specific
PADI4	ses_cd	-0.0447589	ns	0.365265	0.977357	Myeloid	Monocytes	Non-classical monocytes	Blood-specific
MVP	ses_cd	-0.0102711	ns	0.36534	0.977357	Myeloid	Monocytes	Non-classical monocytes	Blood-specific
AC009126.1	ses_cd	0.0180908	ns	0.365411	0.977357	Myeloid	Monocytes	Non-classical monocytes	Blood-specific
ATAD3A	ses_cd	-0.0189959	ns	0.365477	0.977357	Myeloid	Monocytes	Non-classical monocytes	Blood-specific
PPIG	ses_cd	-0.00662202	ns	0.365567	0.977357	Myeloid	Monocytes	Non-classical monocytes	Blood-specific
RNF38	ses_cd	-0.0095031	ns	0.365581	0.977357	Myeloid	Monocytes	Non-classical monocytes	Blood-specific
CLSPN	ses_cd	0.0285215	ns	0.365659	0.977357	Myeloid	Monocytes	Non-classical monocytes	Blood-specific
ATXN7L3B	ses_cd	0.0126894	ns	0.365756	0.977357	Myeloid	Monocytes	Non-classical monocytes	Blood-specific
KBTBD4	ses_cd	-0.0215459	ns	0.365811	0.977357	Myeloid	Monocytes	Non-classical monocytes	Blood-specific
AC083949.1	ses_cd	0.0335092	ns	0.365843	0.977357	Myeloid	Monocytes	Non-classical monocytes	Blood-specific
CCDC13	ses_cd	-0.0268094	ns	0.365874	0.977357	Myeloid	Monocytes	Non-classical monocytes	Blood-specific
XPC	ses_cd	-0.0111055	ns	0.366081	0.977357	Myeloid	Monocytes	Non-classical monocytes	Blood-specific
KCNE1B	ses_cd	-0.0422465	ns	0.366131	0.977357	Myeloid	Monocytes	Non-classical monocytes	Blood-specific
YIPF1	ses_cd	-0.012535	ns	0.366145	0.977357	Myeloid	Monocytes	Non-classical monocytes	Blood-specific
SPPL2A	ses_cd	-0.00820075	ns	0.366238	0.977357	Myeloid	Monocytes	Non-classical monocytes	Blood-specific
MRPL37	ses_cd	-0.013832	ns	0.366587	0.977357	Myeloid	Monocytes	Non-classical monocytes	Blood-specific
ARMC2	ses_cd	-0.0142985	ns	0.366769	0.977357	Myeloid	Monocytes	Non-classical monocytes	Blood-specific
NBEAL2	ses_cd	-0.0102033	ns	0.366851	0.977357	Myeloid	Monocytes	Non-classical monocytes	Blood-specific
ATXN7	ses_cd	-0.0132267	ns	0.367035	0.977357	Myeloid	Monocytes	Non-classical monocytes	Blood-specific
CCDC57	ses_cd	0.0118062	ns	0.367158	0.977357	Myeloid	Monocytes	Non-classical monocytes	Blood-specific
AC007364.1	ses_cd	0.0516145	ns	0.367292	0.977357	Myeloid	Monocytes	Non-classical monocytes	Blood-specific
TIMM8A	ses_cd	-0.0239397	ns	0.367302	0.977357	Myeloid	Monocytes	Non-classical monocytes	Blood-specific
TM7SF3	ses_cd	-0.0090876	ns	0.367391	0.977357	Myeloid	Monocytes	Non-classical monocytes	Blood-specific
NOP16	ses_cd	0.0216129	ns	0.3675	0.977357	Myeloid	Monocytes	Non-classical monocytes	Blood-specific
NORAD	ses_cd	-0.00946045	ns	0.367508	0.977357	Myeloid	Monocytes	Non-classical monocytes	Blood-specific
ARMC5	ses_cd	0.0275994	ns	0.36758	0.977357	Myeloid	Monocytes	Non-classical monocytes	Blood-specific
EIF2B4	ses_cd	-0.0120034	ns	0.367582	0.977357	Myeloid	Monocytes	Non-classical monocytes	Blood-specific
CEP72	ses_cd	-0.0294385	ns	0.367629	0.977357	Myeloid	Monocytes	Non-classical monocytes	Blood-specific
KIAA0586	ses_cd	0.0117906	ns	0.367679	0.977357	Myeloid	Monocytes	Non-classical monocytes	Blood-specific
NSUN5	ses_cd	0.0153164	ns	0.367722	0.977357	Myeloid	Monocytes	Non-classical monocytes	Blood-specific
RIC8B	ses_cd	-0.0117753	ns	0.367805	0.977357	Myeloid	Monocytes	Non-classical monocytes	Blood-specific
DNM1L	ses_cd	0.0087161	ns	0.36781	0.977357	Myeloid	Monocytes	Non-classical monocytes	Blood-specific
ZNRF2	ses_cd	0.00968387	ns	0.367894	0.977357	Myeloid	Monocytes	Non-classical monocytes	Blood-specific
CLDN15	ses_cd	-0.029572	ns	0.367922	0.977357	Myeloid	Monocytes	Non-classical monocytes	Blood-specific
ZNF300	ses_cd	0.0378236	ns	0.368174	0.977357	Myeloid	Monocytes	Non-classical monocytes	Blood-specific
ATG2A	ses_cd	-0.0191653	ns	0.368295	0.977357	Myeloid	Monocytes	Non-classical monocytes	Blood-specific
SAMD4B	ses_cd	-0.0109996	ns	0.368459	0.977357	Myeloid	Monocytes	Non-classical monocytes	Blood-specific
SUV39H1	ses_cd	-0.0367009	ns	0.368629	0.977357	Myeloid	Monocytes	Non-classical monocytes	Blood-specific
TOMM34	ses_cd	0.022615	ns	0.368693	0.977357	Myeloid	Monocytes	Non-classical monocytes	Blood-specific
AC005070.3	ses_cd	0.0396717	ns	0.368735	0.977357	Myeloid	Monocytes	Non-classical monocytes	Blood-specific
PRKAB2	ses_cd	-0.0130066	ns	0.368767	0.977357	Myeloid	Monocytes	Non-classical monocytes	Blood-specific
ACTL6A	ses_cd	0.0121625	ns	0.368946	0.977357	Myeloid	Monocytes	Non-classical monocytes	Blood-specific
HADH	ses_cd	0.0168147	ns	0.368978	0.977357	Myeloid	Monocytes	Non-classical monocytes	Blood-specific
HK3	ses_cd	0.00967854	ns	0.368981	0.977357	Myeloid	Monocytes	Non-classical monocytes	Blood-specific
SLC44A1	ses_cd	-0.00964957	ns	0.369216	0.977357	Myeloid	Monocytes	Non-classical monocytes	Blood-specific
DEF8	ses_cd	-0.0131507	ns	0.369267	0.977357	Myeloid	Monocytes	Non-classical monocytes	Blood-specific
SLC25A19	ses_cd	-0.0289204	ns	0.369322	0.977357	Myeloid	Monocytes	Non-classical monocytes	Blood-specific
ZSCAN25	ses_cd	0.0151801	ns	0.369341	0.977357	Myeloid	Monocytes	Non-classical monocytes	Blood-specific
TMED7-TICAM2	ses_cd	-0.0144987	ns	0.369372	0.977357	Myeloid	Monocytes	Non-classical monocytes	Blood-specific
MYO18A	ses_cd	-0.0124601	ns	0.369437	0.977357	Myeloid	Monocytes	Non-classical monocytes	Blood-specific
EDN1	ses_cd	0.0650144	ns	0.369469	0.977357	Myeloid	Monocytes	Non-classical monocytes	Blood-specific
RFXANK	ses_cd	0.0150119	ns	0.369523	0.977357	Myeloid	Monocytes	Non-classical monocytes	Blood-specific
MTIF2	ses_cd	-0.0116326	ns	0.369645	0.977357	Myeloid	Monocytes	Non-classical monocytes	Blood-specific
HEXIM2	ses_cd	0.0334202	ns	0.369647	0.977357	Myeloid	Monocytes	Non-classical monocytes	Blood-specific
DNAH9	ses_cd	0.0475769	ns	0.36965	0.977357	Myeloid	Monocytes	Non-classical monocytes	Blood-specific
BTD	ses_cd	-0.0158353	ns	0.369723	0.977357	Myeloid	Monocytes	Non-classical monocytes	Blood-specific
ARRDC5	ses_cd	-0.0202234	ns	0.36986	0.977357	Myeloid	Monocytes	Non-classical monocytes	Blood-specific
STXBP2	ses_cd	0.0133614	ns	0.369877	0.977357	Myeloid	Monocytes	Non-classical monocytes	Blood-specific
BTBD7	ses_cd	-0.00954754	ns	0.369885	0.977357	Myeloid	Monocytes	Non-classical monocytes	Blood-specific
PLGRKT	ses_cd	-0.0190666	ns	0.369908	0.977357	Myeloid	Monocytes	Non-classical monocytes	Blood-specific
KIF21B	ses_cd	0.016212	ns	0.369915	0.977357	Myeloid	Monocytes	Non-classical monocytes	Blood-specific
SPAG9	ses_cd	-0.00986761	ns	0.369934	0.977357	Myeloid	Monocytes	Non-classical monocytes	Blood-specific
PARP10	ses_cd	-0.0186167	ns	0.369936	0.977357	Myeloid	Monocytes	Non-classical monocytes	Blood-specific
IL1RAP	ses_cd	-0.0163775	ns	0.369989	0.977357	Myeloid	Monocytes	Non-classical monocytes	Blood-specific
GSS	ses_cd	0.0121471	ns	0.370149	0.977357	Myeloid	Monocytes	Non-classical monocytes	Blood-specific
SRSF11	ses_cd	-0.00654146	ns	0.370171	0.977357	Myeloid	Monocytes	Non-classical monocytes	Blood-specific
ZSWIM4	ses_cd	-0.0216726	ns	0.370274	0.977357	Myeloid	Monocytes	Non-classical monocytes	Blood-specific
AC022826.2	ses_cd	0.0439878	ns	0.370278	0.977357	Myeloid	Monocytes	Non-classical monocytes	Blood-specific
ABCB9	ses_cd	-0.0335735	ns	0.370281	0.977357	Myeloid	Monocytes	Non-classical monocytes	Blood-specific
CXCL3	ses_cd	0.0455288	ns	0.370334	0.977357	Myeloid	Monocytes	Non-classical monocytes	Blood-specific
CORO1A	ses_cd	0.010602	ns	0.37035	0.977357	Myeloid	Monocytes	Non-classical monocytes	Blood-specific
SH3GLB1	ses_cd	-0.00734781	ns	0.37051	0.977357	Myeloid	Monocytes	Non-classical monocytes	Blood-specific
AC243964.2	ses_cd	0.0294892	ns	0.370519	0.977357	Myeloid	Monocytes	Non-classical monocytes	Blood-specific
DYNLL1	ses_cd	0.0116997	ns	0.370571	0.977357	Myeloid	Monocytes	Non-classical monocytes	Blood-specific
RPS19BP1	ses_cd	0.0131462	ns	0.370582	0.977357	Myeloid	Monocytes	Non-classical monocytes	Blood-specific
ZNF280C	ses_cd	0.0166833	ns	0.370683	0.977357	Myeloid	Monocytes	Non-classical monocytes	Blood-specific
NT5DC3	ses_cd	-0.0369182	ns	0.370716	0.977357	Myeloid	Monocytes	Non-classical monocytes	Blood-specific
EMC10	ses_cd	-0.0106623	ns	0.370819	0.977357	Myeloid	Monocytes	Non-classical monocytes	Blood-specific
SPNS3	ses_cd	-0.0480849	ns	0.370841	0.977357	Myeloid	Monocytes	Non-classical monocytes	Blood-specific
INPP5D	ses_cd	-0.00834131	ns	0.370872	0.977357	Myeloid	Monocytes	Non-classical monocytes	Blood-specific
TNF	ses_cd	0.0194066	ns	0.370881	0.977357	Myeloid	Monocytes	Non-classical monocytes	Blood-specific
AC069549.1	ses_cd	0.0381459	ns	0.370953	0.977357	Myeloid	Monocytes	Non-classical monocytes	Blood-specific
LINC01943	ses_cd	0.041772	ns	0.370987	0.977357	Myeloid	Monocytes	Non-classical monocytes	Blood-specific
DELE1	ses_cd	0.00877583	ns	0.370998	0.977357	Myeloid	Monocytes	Non-classical monocytes	Blood-specific
TMX3	ses_cd	-0.00805172	ns	0.371027	0.977357	Myeloid	Monocytes	Non-classical monocytes	Blood-specific
TTLL5	ses_cd	-0.0130969	ns	0.371238	0.977357	Myeloid	Monocytes	Non-classical monocytes	Blood-specific
PIP4K2A	ses_cd	-0.00814266	ns	0.371268	0.977357	Myeloid	Monocytes	Non-classical monocytes	Blood-specific
SPRYD7	ses_cd	0.0149608	ns	0.371401	0.977357	Myeloid	Monocytes	Non-classical monocytes	Blood-specific
ATP5MPL	ses_cd	0.0112343	ns	0.37151	0.977357	Myeloid	Monocytes	Non-classical monocytes	Blood-specific
GLRX5	ses_cd	0.0114037	ns	0.371603	0.977357	Myeloid	Monocytes	Non-classical monocytes	Blood-specific
TLDC1	ses_cd	-0.0318358	ns	0.371824	0.977357	Myeloid	Monocytes	Non-classical monocytes	Blood-specific
NDUFC2	ses_cd	0.0139618	ns	0.371882	0.977357	Myeloid	Monocytes	Non-classical monocytes	Blood-specific
ATRIP	ses_cd	0.0188401	ns	0.371913	0.977357	Myeloid	Monocytes	Non-classical monocytes	Blood-specific
B4GALT4-AS1	ses_cd	0.0352128	ns	0.371967	0.977357	Myeloid	Monocytes	Non-classical monocytes	Blood-specific
KLF2	ses_cd	0.0107809	ns	0.372	0.977357	Myeloid	Monocytes	Non-classical monocytes	Blood-specific
ADCY9	ses_cd	-0.0181763	ns	0.372108	0.977357	Myeloid	Monocytes	Non-classical monocytes	Blood-specific
LINC01252	ses_cd	0.0715769	ns	0.372177	0.977357	Myeloid	Monocytes	Non-classical monocytes	Blood-specific
DDX39B	ses_cd	0.0134276	ns	0.372238	0.977357	Myeloid	Monocytes	Non-classical monocytes	Blood-specific
ZFAND6	ses_cd	0.00941343	ns	0.372259	0.977357	Myeloid	Monocytes	Non-classical monocytes	Blood-specific
ZBED3	ses_cd	0.0303426	ns	0.372283	0.977357	Myeloid	Monocytes	Non-classical monocytes	Blood-specific
ZSCAN16-AS1	ses_cd	0.0131199	ns	0.372311	0.977357	Myeloid	Monocytes	Non-classical monocytes	Blood-specific
QRSL1	ses_cd	-0.0105702	ns	0.372347	0.977357	Myeloid	Monocytes	Non-classical monocytes	Blood-specific
FAM3A	ses_cd	0.0149022	ns	0.372402	0.977357	Myeloid	Monocytes	Non-classical monocytes	Blood-specific
ARSK	ses_cd	0.0329513	ns	0.372475	0.977357	Myeloid	Monocytes	Non-classical monocytes	Blood-specific
SPA17	ses_cd	0.0294361	ns	0.372493	0.977357	Myeloid	Monocytes	Non-classical monocytes	Blood-specific
SDCBP2-AS1	ses_cd	0.0168975	ns	0.372529	0.977357	Myeloid	Monocytes	Non-classical monocytes	Blood-specific
GABPB1-AS1	ses_cd	0.0245722	ns	0.372534	0.977357	Myeloid	Monocytes	Non-classical monocytes	Blood-specific
MYO1D	ses_cd	0.0540066	ns	0.372632	0.977357	Myeloid	Monocytes	Non-classical monocytes	Blood-specific
TBC1D24	ses_cd	-0.0194397	ns	0.372678	0.977357	Myeloid	Monocytes	Non-classical monocytes	Blood-specific
PRDM10	ses_cd	-0.0118207	ns	0.372816	0.977357	Myeloid	Monocytes	Non-classical monocytes	Blood-specific
ZNF470	ses_cd	0.0451095	ns	0.373077	0.977357	Myeloid	Monocytes	Non-classical monocytes	Blood-specific
SLC22A18AS	ses_cd	-0.052923	ns	0.373078	0.977357	Myeloid	Monocytes	Non-classical monocytes	Blood-specific
TGIF2-RAB5IF	ses_cd	-0.0334658	ns	0.373208	0.977357	Myeloid	Monocytes	Non-classical monocytes	Blood-specific
RPS9	ses_cd	0.0133632	ns	0.373243	0.977357	Myeloid	Monocytes	Non-classical monocytes	Blood-specific
SUPT6H	ses_cd	-0.00796872	ns	0.373254	0.977357	Myeloid	Monocytes	Non-classical monocytes	Blood-specific
UNK	ses_cd	-0.0122237	ns	0.373262	0.977357	Myeloid	Monocytes	Non-classical monocytes	Blood-specific
HIGD2A	ses_cd	0.0127493	ns	0.373284	0.977357	Myeloid	Monocytes	Non-classical monocytes	Blood-specific
CLCF1	ses_cd	0.0319051	ns	0.373309	0.977357	Myeloid	Monocytes	Non-classical monocytes	Blood-specific
EAF2	ses_cd	-0.0102675	ns	0.373462	0.977357	Myeloid	Monocytes	Non-classical monocytes	Blood-specific
DCUN1D4	ses_cd	-0.0149535	ns	0.373533	0.977357	Myeloid	Monocytes	Non-classical monocytes	Blood-specific
MMP17	ses_cd	0.0218231	ns	0.373535	0.977357	Myeloid	Monocytes	Non-classical monocytes	Blood-specific
MED30	ses_cd	0.0112889	ns	0.373692	0.977357	Myeloid	Monocytes	Non-classical monocytes	Blood-specific
APOL6	ses_cd	-0.0195097	ns	0.373838	0.977357	Myeloid	Monocytes	Non-classical monocytes	Blood-specific
AC020703.1	ses_cd	-0.0366337	ns	0.373994	0.977357	Myeloid	Monocytes	Non-classical monocytes	Blood-specific
OOEP	ses_cd	-0.0239541	ns	0.374001	0.977357	Myeloid	Monocytes	Non-classical monocytes	Blood-specific
