## Supplementary tables for "Tissue-specific and circulatory immune signatures of mucosal inflammation in Crohn’s disease": ST4.xlsx (part 33 of 49)

### Sheet: Sheet1 (continued)
Gene name	Coefficient	logFC	Direction (FDR<0.05)	P.Value	adj.P.Val	Immune lineage	Cell type category	Cluster	Cluster composition
HELQ	ses_cd	0.00990778	ns	0.374017	0.977357	Myeloid	Monocytes	Non-classical monocytes	Blood-specific
WBP11	ses_cd	-0.00921641	ns	0.374027	0.977357	Myeloid	Monocytes	Non-classical monocytes	Blood-specific
BTG2	ses_cd	0.0179908	ns	0.374029	0.977357	Myeloid	Monocytes	Non-classical monocytes	Blood-specific
APTR	ses_cd	-0.0178598	ns	0.374151	0.977357	Myeloid	Monocytes	Non-classical monocytes	Blood-specific
ZBTB22	ses_cd	-0.0190566	ns	0.374297	0.977357	Myeloid	Monocytes	Non-classical monocytes	Blood-specific
THSD1	ses_cd	0.0435447	ns	0.374554	0.977357	Myeloid	Monocytes	Non-classical monocytes	Blood-specific
WASL	ses_cd	-0.0114674	ns	0.374705	0.977357	Myeloid	Monocytes	Non-classical monocytes	Blood-specific
COQ8A	ses_cd	-0.011422	ns	0.374906	0.977357	Myeloid	Monocytes	Non-classical monocytes	Blood-specific
ZNF778	ses_cd	-0.0167954	ns	0.374928	0.977357	Myeloid	Monocytes	Non-classical monocytes	Blood-specific
AC026471.4	ses_cd	-0.0246407	ns	0.375013	0.977357	Myeloid	Monocytes	Non-classical monocytes	Blood-specific
AL669918.1	ses_cd	0.0524349	ns	0.375046	0.977357	Myeloid	Monocytes	Non-classical monocytes	Blood-specific
SKI	ses_cd	-0.0128219	ns	0.375057	0.977357	Myeloid	Monocytes	Non-classical monocytes	Blood-specific
TMEM183A	ses_cd	-0.0092167	ns	0.375159	0.977357	Myeloid	Monocytes	Non-classical monocytes	Blood-specific
AC019257.8	ses_cd	-0.0456809	ns	0.375253	0.977357	Myeloid	Monocytes	Non-classical monocytes	Blood-specific
ZBTB41	ses_cd	-0.0144852	ns	0.375284	0.977357	Myeloid	Monocytes	Non-classical monocytes	Blood-specific
TWSG1	ses_cd	-0.0190469	ns	0.375355	0.977357	Myeloid	Monocytes	Non-classical monocytes	Blood-specific
PDCL3	ses_cd	0.0115276	ns	0.375505	0.977357	Myeloid	Monocytes	Non-classical monocytes	Blood-specific
LINC00294	ses_cd	-0.0276138	ns	0.37552	0.977357	Myeloid	Monocytes	Non-classical monocytes	Blood-specific
MYBBP1A	ses_cd	0.0204697	ns	0.375539	0.977357	Myeloid	Monocytes	Non-classical monocytes	Blood-specific
INPP4B	ses_cd	0.0615416	ns	0.375596	0.977357	Myeloid	Monocytes	Non-classical monocytes	Blood-specific
AC027307.3	ses_cd	0.0310223	ns	0.375724	0.977357	Myeloid	Monocytes	Non-classical monocytes	Blood-specific
SAYSD1	ses_cd	0.015518	ns	0.375732	0.977357	Myeloid	Monocytes	Non-classical monocytes	Blood-specific
PDCL	ses_cd	0.0111976	ns	0.375742	0.977357	Myeloid	Monocytes	Non-classical monocytes	Blood-specific
RIOK2	ses_cd	0.0136467	ns	0.375828	0.977357	Myeloid	Monocytes	Non-classical monocytes	Blood-specific
PHACTR1	ses_cd	-0.020462	ns	0.375844	0.977357	Myeloid	Monocytes	Non-classical monocytes	Blood-specific
FCAR	ses_cd	-0.0537903	ns	0.375926	0.977357	Myeloid	Monocytes	Non-classical monocytes	Blood-specific
IQSEC1	ses_cd	-0.00745286	ns	0.375934	0.977357	Myeloid	Monocytes	Non-classical monocytes	Blood-specific
THOC2	ses_cd	-0.00791874	ns	0.375953	0.977357	Myeloid	Monocytes	Non-classical monocytes	Blood-specific
TRIR	ses_cd	0.0104093	ns	0.375998	0.977357	Myeloid	Monocytes	Non-classical monocytes	Blood-specific
MARCKS	ses_cd	-0.0150833	ns	0.376355	0.977357	Myeloid	Monocytes	Non-classical monocytes	Blood-specific
PXYLP1	ses_cd	0.0257242	ns	0.376358	0.977357	Myeloid	Monocytes	Non-classical monocytes	Blood-specific
VAMP7	ses_cd	-0.00979653	ns	0.376448	0.977357	Myeloid	Monocytes	Non-classical monocytes	Blood-specific
ZNHIT2	ses_cd	0.0251369	ns	0.376472	0.977357	Myeloid	Monocytes	Non-classical monocytes	Blood-specific
LSM11	ses_cd	0.0176725	ns	0.376628	0.977357	Myeloid	Monocytes	Non-classical monocytes	Blood-specific
UMAD1	ses_cd	-0.00917667	ns	0.376643	0.977357	Myeloid	Monocytes	Non-classical monocytes	Blood-specific
RIOK1	ses_cd	-0.0108336	ns	0.376688	0.977357	Myeloid	Monocytes	Non-classical monocytes	Blood-specific
OMG	ses_cd	0.0270591	ns	0.376782	0.977357	Myeloid	Monocytes	Non-classical monocytes	Blood-specific
TMEM161A	ses_cd	0.0217991	ns	0.376902	0.977357	Myeloid	Monocytes	Non-classical monocytes	Blood-specific
MORC3	ses_cd	-0.00713317	ns	0.376986	0.977357	Myeloid	Monocytes	Non-classical monocytes	Blood-specific
RCN3	ses_cd	-0.0195519	ns	0.377052	0.977357	Myeloid	Monocytes	Non-classical monocytes	Blood-specific
USP8	ses_cd	-0.00653127	ns	0.377065	0.977357	Myeloid	Monocytes	Non-classical monocytes	Blood-specific
RTF2	ses_cd	0.00746708	ns	0.377078	0.977357	Myeloid	Monocytes	Non-classical monocytes	Blood-specific
HES6	ses_cd	0.0292333	ns	0.377203	0.977357	Myeloid	Monocytes	Non-classical monocytes	Blood-specific
LINC02340	ses_cd	0.0212655	ns	0.377636	0.977357	Myeloid	Monocytes	Non-classical monocytes	Blood-specific
RPAP3	ses_cd	0.00962	ns	0.377748	0.977357	Myeloid	Monocytes	Non-classical monocytes	Blood-specific
ALDH3A2	ses_cd	-0.0108665	ns	0.377983	0.977357	Myeloid	Monocytes	Non-classical monocytes	Blood-specific
AC005154.6	ses_cd	-0.0117882	ns	0.378014	0.977357	Myeloid	Monocytes	Non-classical monocytes	Blood-specific
PTPN6	ses_cd	0.00886848	ns	0.37831	0.977357	Myeloid	Monocytes	Non-classical monocytes	Blood-specific
D2HGDH	ses_cd	-0.0189995	ns	0.378361	0.977357	Myeloid	Monocytes	Non-classical monocytes	Blood-specific
C1GALT1	ses_cd	0.00931303	ns	0.378446	0.977357	Myeloid	Monocytes	Non-classical monocytes	Blood-specific
FXR2	ses_cd	0.0128396	ns	0.378475	0.977357	Myeloid	Monocytes	Non-classical monocytes	Blood-specific
CLK4	ses_cd	-0.0117314	ns	0.3786	0.977357	Myeloid	Monocytes	Non-classical monocytes	Blood-specific
ICAM2	ses_cd	0.00863184	ns	0.378639	0.977357	Myeloid	Monocytes	Non-classical monocytes	Blood-specific
ZFY	ses_cd	-0.0661499	ns	0.378675	0.977357	Myeloid	Monocytes	Non-classical monocytes	Blood-specific
ADH5	ses_cd	-0.0182791	ns	0.378684	0.977357	Myeloid	Monocytes	Non-classical monocytes	Blood-specific
AL355816.2	ses_cd	-0.0454372	ns	0.378709	0.977357	Myeloid	Monocytes	Non-classical monocytes	Blood-specific
TRMT2B	ses_cd	-0.0109229	ns	0.378759	0.977357	Myeloid	Monocytes	Non-classical monocytes	Blood-specific
STEAP3	ses_cd	-0.0388136	ns	0.378765	0.977357	Myeloid	Monocytes	Non-classical monocytes	Blood-specific
GHRLOS	ses_cd	0.0359009	ns	0.378808	0.977357	Myeloid	Monocytes	Non-classical monocytes	Blood-specific
ACTR1B	ses_cd	0.0119621	ns	0.378971	0.977357	Myeloid	Monocytes	Non-classical monocytes	Blood-specific
AC114781.2	ses_cd	-0.0174226	ns	0.378988	0.977357	Myeloid	Monocytes	Non-classical monocytes	Blood-specific
AC006480.2	ses_cd	0.0342843	ns	0.37901	0.977357	Myeloid	Monocytes	Non-classical monocytes	Blood-specific
C10orf88	ses_cd	0.0181993	ns	0.379099	0.977357	Myeloid	Monocytes	Non-classical monocytes	Blood-specific
WDR37	ses_cd	0.00887037	ns	0.379259	0.977357	Myeloid	Monocytes	Non-classical monocytes	Blood-specific
ADNP-AS1	ses_cd	-0.0256164	ns	0.379282	0.977357	Myeloid	Monocytes	Non-classical monocytes	Blood-specific
ELMO1	ses_cd	-0.0117258	ns	0.379377	0.977357	Myeloid	Monocytes	Non-classical monocytes	Blood-specific
DPH1	ses_cd	0.0280637	ns	0.379441	0.977357	Myeloid	Monocytes	Non-classical monocytes	Blood-specific
SCRN2	ses_cd	0.0227664	ns	0.379469	0.977357	Myeloid	Monocytes	Non-classical monocytes	Blood-specific
RNPC3	ses_cd	-0.00887571	ns	0.379552	0.977357	Myeloid	Monocytes	Non-classical monocytes	Blood-specific
TWIST2	ses_cd	0.059838	ns	0.379611	0.977357	Myeloid	Monocytes	Non-classical monocytes	Blood-specific
DDX60	ses_cd	-0.0163988	ns	0.37971	0.977357	Myeloid	Monocytes	Non-classical monocytes	Blood-specific
LINC00685	ses_cd	-0.028935	ns	0.379745	0.977357	Myeloid	Monocytes	Non-classical monocytes	Blood-specific
DUT	ses_cd	0.010065	ns	0.379775	0.977357	Myeloid	Monocytes	Non-classical monocytes	Blood-specific
EFNA4	ses_cd	0.0245201	ns	0.3798	0.977357	Myeloid	Monocytes	Non-classical monocytes	Blood-specific
RAB7A	ses_cd	-0.00726889	ns	0.37985	0.977357	Myeloid	Monocytes	Non-classical monocytes	Blood-specific
AC130371.2	ses_cd	-0.0422281	ns	0.379914	0.977357	Myeloid	Monocytes	Non-classical monocytes	Blood-specific
MZF1-AS1	ses_cd	0.0237159	ns	0.379971	0.977357	Myeloid	Monocytes	Non-classical monocytes	Blood-specific
CENPK	ses_cd	0.03185	ns	0.380036	0.977357	Myeloid	Monocytes	Non-classical monocytes	Blood-specific
AP5Z1	ses_cd	0.0112346	ns	0.380092	0.977357	Myeloid	Monocytes	Non-classical monocytes	Blood-specific
UACA	ses_cd	0.0188471	ns	0.380198	0.977357	Myeloid	Monocytes	Non-classical monocytes	Blood-specific
TFAP4	ses_cd	0.0221025	ns	0.380243	0.977357	Myeloid	Monocytes	Non-classical monocytes	Blood-specific
TGFB1	ses_cd	-0.00824821	ns	0.380248	0.977357	Myeloid	Monocytes	Non-classical monocytes	Blood-specific
PDCD1LG2	ses_cd	-0.0465645	ns	0.38026	0.977357	Myeloid	Monocytes	Non-classical monocytes	Blood-specific
LINC02284	ses_cd	-0.0291506	ns	0.380317	0.977357	Myeloid	Monocytes	Non-classical monocytes	Blood-specific
COA6	ses_cd	0.0171734	ns	0.380424	0.977357	Myeloid	Monocytes	Non-classical monocytes	Blood-specific
SEZ6	ses_cd	0.0354367	ns	0.380505	0.977357	Myeloid	Monocytes	Non-classical monocytes	Blood-specific
GLMP	ses_cd	-0.017177	ns	0.380514	0.977357	Myeloid	Monocytes	Non-classical monocytes	Blood-specific
RRAGA	ses_cd	-0.0132658	ns	0.380526	0.977357	Myeloid	Monocytes	Non-classical monocytes	Blood-specific
WDR12	ses_cd	-0.012466	ns	0.380832	0.977357	Myeloid	Monocytes	Non-classical monocytes	Blood-specific
RPS8	ses_cd	0.0126146	ns	0.380851	0.977357	Myeloid	Monocytes	Non-classical monocytes	Blood-specific
GNL2	ses_cd	0.0096183	ns	0.380895	0.977357	Myeloid	Monocytes	Non-classical monocytes	Blood-specific
AC007620.2	ses_cd	-0.0276441	ns	0.381055	0.977357	Myeloid	Monocytes	Non-classical monocytes	Blood-specific
AC124319.2	ses_cd	0.0194603	ns	0.3811	0.977357	Myeloid	Monocytes	Non-classical monocytes	Blood-specific
AC092287.1	ses_cd	-0.0355178	ns	0.381107	0.977357	Myeloid	Monocytes	Non-classical monocytes	Blood-specific
SLC39A7	ses_cd	-0.0140421	ns	0.381152	0.977357	Myeloid	Monocytes	Non-classical monocytes	Blood-specific
DUS3L	ses_cd	0.0184595	ns	0.381247	0.977357	Myeloid	Monocytes	Non-classical monocytes	Blood-specific
GCHFR	ses_cd	-0.0237816	ns	0.381256	0.977357	Myeloid	Monocytes	Non-classical monocytes	Blood-specific
OR52K1	ses_cd	-0.03439	ns	0.381272	0.977357	Myeloid	Monocytes	Non-classical monocytes	Blood-specific
SPATA13	ses_cd	0.0119652	ns	0.381494	0.977357	Myeloid	Monocytes	Non-classical monocytes	Blood-specific
CDYL	ses_cd	-0.00943802	ns	0.381501	0.977357	Myeloid	Monocytes	Non-classical monocytes	Blood-specific
TRIM23	ses_cd	0.01146	ns	0.381542	0.977357	Myeloid	Monocytes	Non-classical monocytes	Blood-specific
AL139246.5	ses_cd	0.0165488	ns	0.381563	0.977357	Myeloid	Monocytes	Non-classical monocytes	Blood-specific
ARPC2	ses_cd	0.00634681	ns	0.381675	0.977357	Myeloid	Monocytes	Non-classical monocytes	Blood-specific
AP001107.1	ses_cd	0.0399801	ns	0.381693	0.977357	Myeloid	Monocytes	Non-classical monocytes	Blood-specific
LINC01322	ses_cd	0.0447423	ns	0.38176	0.977357	Myeloid	Monocytes	Non-classical monocytes	Blood-specific
MAPK9	ses_cd	0.00980609	ns	0.381763	0.977357	Myeloid	Monocytes	Non-classical monocytes	Blood-specific
ESS2	ses_cd	-0.016442	ns	0.381814	0.977357	Myeloid	Monocytes	Non-classical monocytes	Blood-specific
AC008741.2	ses_cd	-0.0202158	ns	0.381884	0.977357	Myeloid	Monocytes	Non-classical monocytes	Blood-specific
SCFD1	ses_cd	0.00913235	ns	0.381971	0.977357	Myeloid	Monocytes	Non-classical monocytes	Blood-specific
AL161725.1	ses_cd	0.0231124	ns	0.382067	0.977357	Myeloid	Monocytes	Non-classical monocytes	Blood-specific
PTCD3	ses_cd	-0.00942096	ns	0.3822	0.977357	Myeloid	Monocytes	Non-classical monocytes	Blood-specific
HAUS3	ses_cd	0.0126887	ns	0.382217	0.977357	Myeloid	Monocytes	Non-classical monocytes	Blood-specific
TRG-AS1	ses_cd	-0.05167	ns	0.382231	0.977357	Myeloid	Monocytes	Non-classical monocytes	Blood-specific
ZNF696	ses_cd	0.0309667	ns	0.382375	0.977357	Myeloid	Monocytes	Non-classical monocytes	Blood-specific
BCL2L14	ses_cd	-0.0513655	ns	0.382407	0.977357	Myeloid	Monocytes	Non-classical monocytes	Blood-specific
AC011405.1	ses_cd	0.0292809	ns	0.382413	0.977357	Myeloid	Monocytes	Non-classical monocytes	Blood-specific
AGFG2	ses_cd	0.0363813	ns	0.382464	0.977357	Myeloid	Monocytes	Non-classical monocytes	Blood-specific
LINC02019	ses_cd	0.0366745	ns	0.382514	0.977357	Myeloid	Monocytes	Non-classical monocytes	Blood-specific
DARS	ses_cd	0.00981089	ns	0.382538	0.977357	Myeloid	Monocytes	Non-classical monocytes	Blood-specific
PRDX6	ses_cd	0.0110239	ns	0.382551	0.977357	Myeloid	Monocytes	Non-classical monocytes	Blood-specific
NDUFB7	ses_cd	0.0114373	ns	0.382595	0.977357	Myeloid	Monocytes	Non-classical monocytes	Blood-specific
ZFX-AS1	ses_cd	0.0354185	ns	0.38265	0.977357	Myeloid	Monocytes	Non-classical monocytes	Blood-specific
ATP6V1E2	ses_cd	0.0203506	ns	0.382662	0.977357	Myeloid	Monocytes	Non-classical monocytes	Blood-specific
ENTPD7	ses_cd	-0.0249157	ns	0.382767	0.977357	Myeloid	Monocytes	Non-classical monocytes	Blood-specific
ZER1	ses_cd	-0.0115169	ns	0.382928	0.977357	Myeloid	Monocytes	Non-classical monocytes	Blood-specific
RPL24	ses_cd	0.0129443	ns	0.38297	0.977357	Myeloid	Monocytes	Non-classical monocytes	Blood-specific
BMT2	ses_cd	0.0121899	ns	0.382977	0.977357	Myeloid	Monocytes	Non-classical monocytes	Blood-specific
AC142472.1	ses_cd	0.0293489	ns	0.383095	0.977357	Myeloid	Monocytes	Non-classical monocytes	Blood-specific
CYBC1	ses_cd	0.0105999	ns	0.383133	0.977357	Myeloid	Monocytes	Non-classical monocytes	Blood-specific
SEPT1	ses_cd	-0.05238	ns	0.383325	0.977357	Myeloid	Monocytes	Non-classical monocytes	Blood-specific
PIN1	ses_cd	0.0108817	ns	0.383418	0.977357	Myeloid	Monocytes	Non-classical monocytes	Blood-specific
ALG12	ses_cd	0.0146944	ns	0.383436	0.977357	Myeloid	Monocytes	Non-classical monocytes	Blood-specific
ESYT1	ses_cd	0.0104923	ns	0.383502	0.977357	Myeloid	Monocytes	Non-classical monocytes	Blood-specific
AGO2	ses_cd	-0.00925979	ns	0.383583	0.977357	Myeloid	Monocytes	Non-classical monocytes	Blood-specific
WDR82	ses_cd	-0.0069887	ns	0.383895	0.977357	Myeloid	Monocytes	Non-classical monocytes	Blood-specific
KDM4A-AS1	ses_cd	0.0344891	ns	0.383903	0.977357	Myeloid	Monocytes	Non-classical monocytes	Blood-specific
STXBP1	ses_cd	-0.0261419	ns	0.383909	0.977357	Myeloid	Monocytes	Non-classical monocytes	Blood-specific
LYPLAL1	ses_cd	0.0111741	ns	0.383912	0.977357	Myeloid	Monocytes	Non-classical monocytes	Blood-specific
RAB2A	ses_cd	0.0069664	ns	0.383962	0.977357	Myeloid	Monocytes	Non-classical monocytes	Blood-specific
H1F0	ses_cd	0.0269958	ns	0.384007	0.977357	Myeloid	Monocytes	Non-classical monocytes	Blood-specific
FUZ	ses_cd	-0.0279109	ns	0.384206	0.977357	Myeloid	Monocytes	Non-classical monocytes	Blood-specific
AC016957.2	ses_cd	-0.0286261	ns	0.384244	0.977357	Myeloid	Monocytes	Non-classical monocytes	Blood-specific
UQCC2	ses_cd	0.0140645	ns	0.384301	0.977357	Myeloid	Monocytes	Non-classical monocytes	Blood-specific
SLC12A2	ses_cd	-0.017623	ns	0.384352	0.977357	Myeloid	Monocytes	Non-classical monocytes	Blood-specific
RHOF	ses_cd	0.0157902	ns	0.384354	0.977357	Myeloid	Monocytes	Non-classical monocytes	Blood-specific
MPZL1	ses_cd	0.0135521	ns	0.38446	0.977357	Myeloid	Monocytes	Non-classical monocytes	Blood-specific
HGF	ses_cd	0.018422	ns	0.384467	0.977357	Myeloid	Monocytes	Non-classical monocytes	Blood-specific
ITFG2-AS1	ses_cd	0.0263528	ns	0.384519	0.977357	Myeloid	Monocytes	Non-classical monocytes	Blood-specific
REV3L	ses_cd	-0.00848805	ns	0.38462	0.977357	Myeloid	Monocytes	Non-classical monocytes	Blood-specific
UBE2H	ses_cd	-0.00907367	ns	0.384643	0.977357	Myeloid	Monocytes	Non-classical monocytes	Blood-specific
JADE3	ses_cd	0.0289175	ns	0.384726	0.977357	Myeloid	Monocytes	Non-classical monocytes	Blood-specific
WDR7	ses_cd	-0.00929694	ns	0.38473	0.977357	Myeloid	Monocytes	Non-classical monocytes	Blood-specific
LILRB3	ses_cd	-0.00783614	ns	0.385005	0.977721	Myeloid	Monocytes	Non-classical monocytes	Blood-specific
HPS5	ses_cd	-0.00941309	ns	0.38502	0.977721	Myeloid	Monocytes	Non-classical monocytes	Blood-specific
SKAP2	ses_cd	-0.00672107	ns	0.385124	0.977798	Myeloid	Monocytes	Non-classical monocytes	Blood-specific
PPP5C	ses_cd	-0.0541677	ns	0.385254	0.977829	Myeloid	Monocytes	Non-classical monocytes	Blood-specific
DCAKD	ses_cd	-0.0143097	ns	0.385284	0.977829	Myeloid	Monocytes	Non-classical monocytes	Blood-specific
SLC9A8	ses_cd	-0.0130798	ns	0.385467	0.977887	Myeloid	Monocytes	Non-classical monocytes	Blood-specific
IFITM1	ses_cd	0.0611038	ns	0.385477	0.977887	Myeloid	Monocytes	Non-classical monocytes	Blood-specific
USP35	ses_cd	-0.0249103	ns	0.385557	0.977887	Myeloid	Monocytes	Non-classical monocytes	Blood-specific
NPRL3	ses_cd	-0.0132744	ns	0.385608	0.977887	Myeloid	Monocytes	Non-classical monocytes	Blood-specific
Z84485.1	ses_cd	0.0382164	ns	0.385721	0.977887	Myeloid	Monocytes	Non-classical monocytes	Blood-specific
TAPBPL	ses_cd	0.0130645	ns	0.385787	0.977887	Myeloid	Monocytes	Non-classical monocytes	Blood-specific
KLHDC2	ses_cd	0.012422	ns	0.38583	0.977887	Myeloid	Monocytes	Non-classical monocytes	Blood-specific
BRAT1	ses_cd	0.0128706	ns	0.386004	0.977887	Myeloid	Monocytes	Non-classical monocytes	Blood-specific
GREB1L	ses_cd	-0.030864	ns	0.386214	0.977887	Myeloid	Monocytes	Non-classical monocytes	Blood-specific
PPP1R35	ses_cd	-0.0219817	ns	0.386241	0.977887	Myeloid	Monocytes	Non-classical monocytes	Blood-specific
PHLPP2	ses_cd	0.0143589	ns	0.386481	0.977887	Myeloid	Monocytes	Non-classical monocytes	Blood-specific
TTTY15	ses_cd	0.0387032	ns	0.386515	0.977887	Myeloid	Monocytes	Non-classical monocytes	Blood-specific
LINC01504	ses_cd	-0.0141866	ns	0.386641	0.977887	Myeloid	Monocytes	Non-classical monocytes	Blood-specific
MORC2-AS1	ses_cd	0.0571831	ns	0.386794	0.977887	Myeloid	Monocytes	Non-classical monocytes	Blood-specific
ZC3H18	ses_cd	-0.00875377	ns	0.387238	0.977887	Myeloid	Monocytes	Non-classical monocytes	Blood-specific
AC020978.3	ses_cd	-0.0354367	ns	0.387403	0.977887	Myeloid	Monocytes	Non-classical monocytes	Blood-specific
AC005037.1	ses_cd	0.0189078	ns	0.387422	0.977887	Myeloid	Monocytes	Non-classical monocytes	Blood-specific
SEC61B	ses_cd	0.0126961	ns	0.387476	0.977887	Myeloid	Monocytes	Non-classical monocytes	Blood-specific
AC107884.1	ses_cd	-0.0204723	ns	0.387553	0.977887	Myeloid	Monocytes	Non-classical monocytes	Blood-specific
NT5C	ses_cd	0.0140054	ns	0.387632	0.977887	Myeloid	Monocytes	Non-classical monocytes	Blood-specific
CDKN3	ses_cd	0.0382687	ns	0.387708	0.977887	Myeloid	Monocytes	Non-classical monocytes	Blood-specific
ANKRD13C	ses_cd	-0.0104807	ns	0.387724	0.977887	Myeloid	Monocytes	Non-classical monocytes	Blood-specific
JDP2	ses_cd	-0.0107905	ns	0.387865	0.977887	Myeloid	Monocytes	Non-classical monocytes	Blood-specific
AC025178.1	ses_cd	-0.0208271	ns	0.388052	0.977887	Myeloid	Monocytes	Non-classical monocytes	Blood-specific
ECHDC3	ses_cd	-0.0489707	ns	0.388065	0.977887	Myeloid	Monocytes	Non-classical monocytes	Blood-specific
SDCBP	ses_cd	-0.00747143	ns	0.38809	0.977887	Myeloid	Monocytes	Non-classical monocytes	Blood-specific
HEXDC	ses_cd	0.0115735	ns	0.388201	0.977887	Myeloid	Monocytes	Non-classical monocytes	Blood-specific
BAHD1	ses_cd	-0.0127027	ns	0.388254	0.977887	Myeloid	Monocytes	Non-classical monocytes	Blood-specific
AC103810.2	ses_cd	0.0618182	ns	0.388302	0.977887	Myeloid	Monocytes	Non-classical monocytes	Blood-specific
FAH	ses_cd	-0.0268647	ns	0.388315	0.977887	Myeloid	Monocytes	Non-classical monocytes	Blood-specific
AP2M1	ses_cd	-0.00920938	ns	0.388347	0.977887	Myeloid	Monocytes	Non-classical monocytes	Blood-specific
DLL1	ses_cd	-0.0448354	ns	0.388358	0.977887	Myeloid	Monocytes	Non-classical monocytes	Blood-specific
RIN1	ses_cd	-0.0280225	ns	0.388426	0.977887	Myeloid	Monocytes	Non-classical monocytes	Blood-specific
ALKBH5	ses_cd	0.00822374	ns	0.388483	0.977887	Myeloid	Monocytes	Non-classical monocytes	Blood-specific
SNX9	ses_cd	0.017706	ns	0.388493	0.977887	Myeloid	Monocytes	Non-classical monocytes	Blood-specific
PA2G4	ses_cd	-0.0111315	ns	0.388524	0.977887	Myeloid	Monocytes	Non-classical monocytes	Blood-specific
CEP120	ses_cd	-0.010202	ns	0.388531	0.977887	Myeloid	Monocytes	Non-classical monocytes	Blood-specific
COX8A	ses_cd	0.0123545	ns	0.388673	0.977887	Myeloid	Monocytes	Non-classical monocytes	Blood-specific
DDX27	ses_cd	0.00849653	ns	0.388745	0.977887	Myeloid	Monocytes	Non-classical monocytes	Blood-specific
GBP5	ses_cd	-0.0417506	ns	0.388938	0.977887	Myeloid	Monocytes	Non-classical monocytes	Blood-specific
DOK3	ses_cd	-0.00950284	ns	0.389168	0.977887	Myeloid	Monocytes	Non-classical monocytes	Blood-specific
AIP	ses_cd	0.0117364	ns	0.389235	0.977887	Myeloid	Monocytes	Non-classical monocytes	Blood-specific
TPGS1	ses_cd	0.0128778	ns	0.389456	0.977887	Myeloid	Monocytes	Non-classical monocytes	Blood-specific
DZANK1	ses_cd	-0.0214195	ns	0.389487	0.977887	Myeloid	Monocytes	Non-classical monocytes	Blood-specific
AC012363.1	ses_cd	-0.0572365	ns	0.389516	0.977887	Myeloid	Monocytes	Non-classical monocytes	Blood-specific
SMARCAL1	ses_cd	0.0111049	ns	0.389571	0.977887	Myeloid	Monocytes	Non-classical monocytes	Blood-specific
FSD2	ses_cd	0.0380473	ns	0.389643	0.977887	Myeloid	Monocytes	Non-classical monocytes	Blood-specific
ZNF121	ses_cd	-0.0104964	ns	0.389649	0.977887	Myeloid	Monocytes	Non-classical monocytes	Blood-specific
PTGES2	ses_cd	-0.0141202	ns	0.389683	0.977887	Myeloid	Monocytes	Non-classical monocytes	Blood-specific
THAP5	ses_cd	0.0123871	ns	0.389744	0.977887	Myeloid	Monocytes	Non-classical monocytes	Blood-specific
THEM4	ses_cd	0.0270044	ns	0.389826	0.977887	Myeloid	Monocytes	Non-classical monocytes	Blood-specific
AC104472.3	ses_cd	-0.0398781	ns	0.390281	0.977887	Myeloid	Monocytes	Non-classical monocytes	Blood-specific
DPM2	ses_cd	-0.0149123	ns	0.390338	0.977887	Myeloid	Monocytes	Non-classical monocytes	Blood-specific
FBXL2	ses_cd	0.0271298	ns	0.390388	0.977887	Myeloid	Monocytes	Non-classical monocytes	Blood-specific
EIF4A3	ses_cd	-0.00943532	ns	0.390506	0.977887	Myeloid	Monocytes	Non-classical monocytes	Blood-specific
GIMAP8	ses_cd	-0.0137858	ns	0.390558	0.977887	Myeloid	Monocytes	Non-classical monocytes	Blood-specific
SLC16A1	ses_cd	-0.0292122	ns	0.390574	0.977887	Myeloid	Monocytes	Non-classical monocytes	Blood-specific
KLF7	ses_cd	-0.011648	ns	0.390626	0.977887	Myeloid	Monocytes	Non-classical monocytes	Blood-specific
COMTD1	ses_cd	-0.0205495	ns	0.39095	0.977887	Myeloid	Monocytes	Non-classical monocytes	Blood-specific
NPHP3-ACAD11	ses_cd	0.032343	ns	0.39101	0.977887	Myeloid	Monocytes	Non-classical monocytes	Blood-specific
PRUNE2	ses_cd	0.042172	ns	0.391155	0.977887	Myeloid	Monocytes	Non-classical monocytes	Blood-specific
MDM4	ses_cd	-0.00727479	ns	0.391168	0.977887	Myeloid	Monocytes	Non-classical monocytes	Blood-specific
NR2C2AP	ses_cd	0.0240443	ns	0.391194	0.977887	Myeloid	Monocytes	Non-classical monocytes	Blood-specific
FXYD5	ses_cd	-0.0115569	ns	0.391212	0.977887	Myeloid	Monocytes	Non-classical monocytes	Blood-specific
AL133415.1	ses_cd	0.0297872	ns	0.391232	0.977887	Myeloid	Monocytes	Non-classical monocytes	Blood-specific
MFSD12	ses_cd	-0.00869304	ns	0.391333	0.977887	Myeloid	Monocytes	Non-classical monocytes	Blood-specific
UHMK1	ses_cd	-0.00957719	ns	0.391408	0.977887	Myeloid	Monocytes	Non-classical monocytes	Blood-specific
FGD5-AS1	ses_cd	0.00959525	ns	0.39142	0.977887	Myeloid	Monocytes	Non-classical monocytes	Blood-specific
LIMD1	ses_cd	-0.010998	ns	0.391446	0.977887	Myeloid	Monocytes	Non-classical monocytes	Blood-specific
CLCN6	ses_cd	-0.00972785	ns	0.39146	0.977887	Myeloid	Monocytes	Non-classical monocytes	Blood-specific
YAE1D1	ses_cd	-0.0203561	ns	0.391481	0.977887	Myeloid	Monocytes	Non-classical monocytes	Blood-specific
UPF2	ses_cd	0.00632901	ns	0.391536	0.977887	Myeloid	Monocytes	Non-classical monocytes	Blood-specific
ZNF341-AS1	ses_cd	-0.0281589	ns	0.391552	0.977887	Myeloid	Monocytes	Non-classical monocytes	Blood-specific
ZBTB38	ses_cd	-0.0104959	ns	0.391588	0.977887	Myeloid	Monocytes	Non-classical monocytes	Blood-specific
HCAR2	ses_cd	0.0479358	ns	0.39159	0.977887	Myeloid	Monocytes	Non-classical monocytes	Blood-specific
COA4	ses_cd	0.0125815	ns	0.391674	0.977887	Myeloid	Monocytes	Non-classical monocytes	Blood-specific
HPS4	ses_cd	-0.0109857	ns	0.391713	0.977887	Myeloid	Monocytes	Non-classical monocytes	Blood-specific
NPM3	ses_cd	0.024859	ns	0.391752	0.977887	Myeloid	Monocytes	Non-classical monocytes	Blood-specific
HUWE1	ses_cd	-0.00659068	ns	0.391794	0.977887	Myeloid	Monocytes	Non-classical monocytes	Blood-specific
INTS5	ses_cd	0.0168874	ns	0.391909	0.977887	Myeloid	Monocytes	Non-classical monocytes	Blood-specific
LINC01146	ses_cd	-0.0290248	ns	0.391947	0.977887	Myeloid	Monocytes	Non-classical monocytes	Blood-specific
ITGAV	ses_cd	-0.0105635	ns	0.392088	0.977887	Myeloid	Monocytes	Non-classical monocytes	Blood-specific
AC008736.1	ses_cd	0.0242248	ns	0.392213	0.977887	Myeloid	Monocytes	Non-classical monocytes	Blood-specific
ACP5	ses_cd	-0.0466581	ns	0.392349	0.977887	Myeloid	Monocytes	Non-classical monocytes	Blood-specific
SCML1	ses_cd	-0.0257422	ns	0.392381	0.977887	Myeloid	Monocytes	Non-classical monocytes	Blood-specific
HIST2H2AC	ses_cd	0.033948	ns	0.39239	0.977887	Myeloid	Monocytes	Non-classical monocytes	Blood-specific
IMPA1	ses_cd	0.0100077	ns	0.392433	0.977887	Myeloid	Monocytes	Non-classical monocytes	Blood-specific
FHOD1	ses_cd	0.0141731	ns	0.39245	0.977887	Myeloid	Monocytes	Non-classical monocytes	Blood-specific
E2F2	ses_cd	-0.0244627	ns	0.392461	0.977887	Myeloid	Monocytes	Non-classical monocytes	Blood-specific
GGA1	ses_cd	0.0111167	ns	0.392826	0.977887	Myeloid	Monocytes	Non-classical monocytes	Blood-specific
COG1	ses_cd	0.0145382	ns	0.392828	0.977887	Myeloid	Monocytes	Non-classical monocytes	Blood-specific
PRPSAP1	ses_cd	-0.0121135	ns	0.392904	0.977887	Myeloid	Monocytes	Non-classical monocytes	Blood-specific
CREG1	ses_cd	-0.0124838	ns	0.392946	0.977887	Myeloid	Monocytes	Non-classical monocytes	Blood-specific
SPHK1	ses_cd	-0.039096	ns	0.392991	0.977887	Myeloid	Monocytes	Non-classical monocytes	Blood-specific
SNAPC5	ses_cd	0.0126381	ns	0.393038	0.977887	Myeloid	Monocytes	Non-classical monocytes	Blood-specific
FUT11	ses_cd	-0.0095981	ns	0.393075	0.977887	Myeloid	Monocytes	Non-classical monocytes	Blood-specific
SAXO2	ses_cd	0.0814778	ns	0.393097	0.977887	Myeloid	Monocytes	Non-classical monocytes	Blood-specific
RALGPS2	ses_cd	-0.0173924	ns	0.393206	0.977887	Myeloid	Monocytes	Non-classical monocytes	Blood-specific
SLC7A7	ses_cd	-0.00838898	ns	0.393222	0.977887	Myeloid	Monocytes	Non-classical monocytes	Blood-specific
FUNDC1	ses_cd	-0.0201462	ns	0.39396	0.977887	Myeloid	Monocytes	Non-classical monocytes	Blood-specific
ARHGAP5	ses_cd	-0.0143677	ns	0.394048	0.977887	Myeloid	Monocytes	Non-classical monocytes	Blood-specific
ATF7IP	ses_cd	-0.00871912	ns	0.394052	0.977887	Myeloid	Monocytes	Non-classical monocytes	Blood-specific
C12orf43	ses_cd	-0.0133619	ns	0.39409	0.977887	Myeloid	Monocytes	Non-classical monocytes	Blood-specific
YWHAH	ses_cd	0.0104544	ns	0.394103	0.977887	Myeloid	Monocytes	Non-classical monocytes	Blood-specific
NAA10	ses_cd	0.0122813	ns	0.394214	0.977887	Myeloid	Monocytes	Non-classical monocytes	Blood-specific
HIKESHI	ses_cd	0.00913596	ns	0.394271	0.977887	Myeloid	Monocytes	Non-classical monocytes	Blood-specific
CFAP161	ses_cd	-0.0280991	ns	0.394517	0.977887	Myeloid	Monocytes	Non-classical monocytes	Blood-specific
METTL2A	ses_cd	-0.0137512	ns	0.394613	0.977887	Myeloid	Monocytes	Non-classical monocytes	Blood-specific
SFT2D3	ses_cd	0.0157513	ns	0.394696	0.977887	Myeloid	Monocytes	Non-classical monocytes	Blood-specific
KLF9	ses_cd	-0.0209682	ns	0.39478	0.977887	Myeloid	Monocytes	Non-classical monocytes	Blood-specific
MYB	ses_cd	-0.0465467	ns	0.394798	0.977887	Myeloid	Monocytes	Non-classical monocytes	Blood-specific
ZNF587	ses_cd	-0.0159223	ns	0.394918	0.977887	Myeloid	Monocytes	Non-classical monocytes	Blood-specific
SLC16A4	ses_cd	0.0251346	ns	0.394987	0.977887	Myeloid	Monocytes	Non-classical monocytes	Blood-specific
MSH2	ses_cd	-0.0207708	ns	0.395286	0.977887	Myeloid	Monocytes	Non-classical monocytes	Blood-specific
SGCE	ses_cd	0.0296675	ns	0.39533	0.977887	Myeloid	Monocytes	Non-classical monocytes	Blood-specific
RIPOR1	ses_cd	-0.0079583	ns	0.395338	0.977887	Myeloid	Monocytes	Non-classical monocytes	Blood-specific
MED16	ses_cd	0.0158452	ns	0.395517	0.977887	Myeloid	Monocytes	Non-classical monocytes	Blood-specific
ZNF83	ses_cd	-0.018004	ns	0.395517	0.977887	Myeloid	Monocytes	Non-classical monocytes	Blood-specific
TNK2	ses_cd	-0.00909331	ns	0.395677	0.977887	Myeloid	Monocytes	Non-classical monocytes	Blood-specific
KRI1	ses_cd	-0.014183	ns	0.395711	0.977887	Myeloid	Monocytes	Non-classical monocytes	Blood-specific
CDCA7L	ses_cd	0.0420499	ns	0.395922	0.977887	Myeloid	Monocytes	Non-classical monocytes	Blood-specific
MTFR1L	ses_cd	0.012809	ns	0.396048	0.977887	Myeloid	Monocytes	Non-classical monocytes	Blood-specific
PARVG	ses_cd	-0.00746155	ns	0.396272	0.977887	Myeloid	Monocytes	Non-classical monocytes	Blood-specific
UBQLN1	ses_cd	-0.00663538	ns	0.396354	0.977887	Myeloid	Monocytes	Non-classical monocytes	Blood-specific
TRIM59	ses_cd	-0.027848	ns	0.396411	0.977887	Myeloid	Monocytes	Non-classical monocytes	Blood-specific
ZNF425	ses_cd	-0.0366299	ns	0.396521	0.977887	Myeloid	Monocytes	Non-classical monocytes	Blood-specific
SLC3A2	ses_cd	0.0118386	ns	0.396524	0.977887	Myeloid	Monocytes	Non-classical monocytes	Blood-specific
IGHMBP2	ses_cd	0.0177168	ns	0.396614	0.977887	Myeloid	Monocytes	Non-classical monocytes	Blood-specific
MAN1A2	ses_cd	-0.00905935	ns	0.396631	0.977887	Myeloid	Monocytes	Non-classical monocytes	Blood-specific
PTRHD1	ses_cd	0.0152086	ns	0.396717	0.977887	Myeloid	Monocytes	Non-classical monocytes	Blood-specific
KIF3B	ses_cd	-0.0114156	ns	0.396733	0.977887	Myeloid	Monocytes	Non-classical monocytes	Blood-specific
CDKN2AIPNL	ses_cd	0.0167411	ns	0.39678	0.977887	Myeloid	Monocytes	Non-classical monocytes	Blood-specific
KCTD11	ses_cd	-0.0208283	ns	0.39679	0.977887	Myeloid	Monocytes	Non-classical monocytes	Blood-specific
MFSD14C	ses_cd	-0.0196937	ns	0.396831	0.977887	Myeloid	Monocytes	Non-classical monocytes	Blood-specific
EPOR	ses_cd	0.0171399	ns	0.396834	0.977887	Myeloid	Monocytes	Non-classical monocytes	Blood-specific
UGDH-AS1	ses_cd	0.0175724	ns	0.396896	0.977887	Myeloid	Monocytes	Non-classical monocytes	Blood-specific
FAM92A	ses_cd	-0.0300178	ns	0.397071	0.977887	Myeloid	Monocytes	Non-classical monocytes	Blood-specific
UBE2W	ses_cd	0.0091239	ns	0.397088	0.977887	Myeloid	Monocytes	Non-classical monocytes	Blood-specific
HLA-DQB1	ses_cd	0.033472	ns	0.397095	0.977887	Myeloid	Monocytes	Non-classical monocytes	Blood-specific
TJAP1	ses_cd	-0.0132742	ns	0.397125	0.977887	Myeloid	Monocytes	Non-classical monocytes	Blood-specific
RPA1	ses_cd	-0.0090183	ns	0.397172	0.977887	Myeloid	Monocytes	Non-classical monocytes	Blood-specific
THAP4	ses_cd	-0.0109669	ns	0.39726	0.977887	Myeloid	Monocytes	Non-classical monocytes	Blood-specific
IDH1	ses_cd	-0.0129952	ns	0.397277	0.977887	Myeloid	Monocytes	Non-classical monocytes	Blood-specific
ARF4-AS1	ses_cd	0.035355	ns	0.397285	0.977887	Myeloid	Monocytes	Non-classical monocytes	Blood-specific
RCC2	ses_cd	-0.0101039	ns	0.397405	0.977887	Myeloid	Monocytes	Non-classical monocytes	Blood-specific
ARL2	ses_cd	-0.0141822	ns	0.39747	0.977887	Myeloid	Monocytes	Non-classical monocytes	Blood-specific
HDDC2	ses_cd	0.0185911	ns	0.39748	0.977887	Myeloid	Monocytes	Non-classical monocytes	Blood-specific
ABCF2-1	ses_cd	0.0135992	ns	0.397481	0.977887	Myeloid	Monocytes	Non-classical monocytes	Blood-specific
CHRNA5	ses_cd	-0.0477934	ns	0.397762	0.977887	Myeloid	Monocytes	Non-classical monocytes	Blood-specific
MOB3C	ses_cd	-0.0197346	ns	0.397824	0.977887	Myeloid	Monocytes	Non-classical monocytes	Blood-specific
CRB1	ses_cd	0.044841	ns	0.398094	0.977887	Myeloid	Monocytes	Non-classical monocytes	Blood-specific
AC037459.3	ses_cd	0.0334015	ns	0.398168	0.977887	Myeloid	Monocytes	Non-classical monocytes	Blood-specific
NKG7	ses_cd	-0.0614333	ns	0.398257	0.977887	Myeloid	Monocytes	Non-classical monocytes	Blood-specific
TARS	ses_cd	-0.0138537	ns	0.398272	0.977887	Myeloid	Monocytes	Non-classical monocytes	Blood-specific
SEMA4A	ses_cd	-0.0126848	ns	0.398342	0.977887	Myeloid	Monocytes	Non-classical monocytes	Blood-specific
AC105094.2	ses_cd	0.0667096	ns	0.398347	0.977887	Myeloid	Monocytes	Non-classical monocytes	Blood-specific
FAM3B	ses_cd	0.0771972	ns	0.398383	0.977887	Myeloid	Monocytes	Non-classical monocytes	Blood-specific
MTX1	ses_cd	-0.0157008	ns	0.398448	0.977887	Myeloid	Monocytes	Non-classical monocytes	Blood-specific
AC073842.2	ses_cd	-0.0330313	ns	0.398576	0.977887	Myeloid	Monocytes	Non-classical monocytes	Blood-specific
CEP68	ses_cd	0.0118812	ns	0.398592	0.977887	Myeloid	Monocytes	Non-classical monocytes	Blood-specific
TRIM68	ses_cd	-0.0309623	ns	0.398631	0.977887	Myeloid	Monocytes	Non-classical monocytes	Blood-specific
RHOBTB3	ses_cd	-0.0275357	ns	0.398691	0.977887	Myeloid	Monocytes	Non-classical monocytes	Blood-specific
PTCH2	ses_cd	0.0282118	ns	0.398741	0.977887	Myeloid	Monocytes	Non-classical monocytes	Blood-specific
KMT5B	ses_cd	-0.00842171	ns	0.398871	0.977887	Myeloid	Monocytes	Non-classical monocytes	Blood-specific
ENTPD4	ses_cd	-0.00846623	ns	0.398968	0.977887	Myeloid	Monocytes	Non-classical monocytes	Blood-specific
PNISR	ses_cd	0.00603348	ns	0.399037	0.977887	Myeloid	Monocytes	Non-classical monocytes	Blood-specific
TRAF3IP3	ses_cd	-0.00912553	ns	0.39905	0.977887	Myeloid	Monocytes	Non-classical monocytes	Blood-specific
PARP9	ses_cd	-0.0201219	ns	0.399115	0.977887	Myeloid	Monocytes	Non-classical monocytes	Blood-specific
UBE2R2-AS1	ses_cd	0.0246827	ns	0.399199	0.977887	Myeloid	Monocytes	Non-classical monocytes	Blood-specific
PPP1CA	ses_cd	0.00905461	ns	0.399246	0.977887	Myeloid	Monocytes	Non-classical monocytes	Blood-specific
ORAOV1	ses_cd	0.0119117	ns	0.399288	0.977887	Myeloid	Monocytes	Non-classical monocytes	Blood-specific
SLC17A5	ses_cd	-0.00969923	ns	0.399311	0.977887	Myeloid	Monocytes	Non-classical monocytes	Blood-specific
POLRMT	ses_cd	-0.0155051	ns	0.399384	0.977887	Myeloid	Monocytes	Non-classical monocytes	Blood-specific
CTR9	ses_cd	-0.00880349	ns	0.399401	0.977887	Myeloid	Monocytes	Non-classical monocytes	Blood-specific
SMARCE1	ses_cd	-0.0110781	ns	0.399497	0.977887	Myeloid	Monocytes	Non-classical monocytes	Blood-specific
AKAP9	ses_cd	-0.00808798	ns	0.399511	0.977887	Myeloid	Monocytes	Non-classical monocytes	Blood-specific
COA3	ses_cd	0.0116795	ns	0.399622	0.977887	Myeloid	Monocytes	Non-classical monocytes	Blood-specific
OCEL1	ses_cd	-0.017273	ns	0.399804	0.977887	Myeloid	Monocytes	Non-classical monocytes	Blood-specific
AC005884.1	ses_cd	-0.0422658	ns	0.39999	0.977887	Myeloid	Monocytes	Non-classical monocytes	Blood-specific
ICMT	ses_cd	0.0132786	ns	0.400047	0.977887	Myeloid	Monocytes	Non-classical monocytes	Blood-specific
NFX1	ses_cd	-0.0085749	ns	0.400067	0.977887	Myeloid	Monocytes	Non-classical monocytes	Blood-specific
ADRM1	ses_cd	0.0104999	ns	0.400113	0.977887	Myeloid	Monocytes	Non-classical monocytes	Blood-specific
TMEM245	ses_cd	-0.00974165	ns	0.400149	0.977887	Myeloid	Monocytes	Non-classical monocytes	Blood-specific
LINC00299	ses_cd	0.0356919	ns	0.40015	0.977887	Myeloid	Monocytes	Non-classical monocytes	Blood-specific
ATG101	ses_cd	0.0134268	ns	0.400157	0.977887	Myeloid	Monocytes	Non-classical monocytes	Blood-specific
PSMD5	ses_cd	-0.00875575	ns	0.400423	0.977887	Myeloid	Monocytes	Non-classical monocytes	Blood-specific
FAM199X	ses_cd	-0.00880069	ns	0.40049	0.977887	Myeloid	Monocytes	Non-classical monocytes	Blood-specific
FAM49A	ses_cd	-0.0123123	ns	0.400501	0.977887	Myeloid	Monocytes	Non-classical monocytes	Blood-specific
TPTEP2-CSNK1E	ses_cd	0.0155647	ns	0.400551	0.977887	Myeloid	Monocytes	Non-classical monocytes	Blood-specific
DCLRE1A	ses_cd	0.0318187	ns	0.400576	0.977887	Myeloid	Monocytes	Non-classical monocytes	Blood-specific
B3GNTL1	ses_cd	-0.0135007	ns	0.40059	0.977887	Myeloid	Monocytes	Non-classical monocytes	Blood-specific
PPIL1	ses_cd	-0.0214786	ns	0.401136	0.977887	Myeloid	Monocytes	Non-classical monocytes	Blood-specific
PPP1R12B	ses_cd	-0.00999968	ns	0.401239	0.977887	Myeloid	Monocytes	Non-classical monocytes	Blood-specific
CBWD6	ses_cd	-0.0243206	ns	0.401287	0.977887	Myeloid	Monocytes	Non-classical monocytes	Blood-specific
FLOT2	ses_cd	-0.0077864	ns	0.401377	0.977887	Myeloid	Monocytes	Non-classical monocytes	Blood-specific
CTSC	ses_cd	0.0112248	ns	0.401391	0.977887	Myeloid	Monocytes	Non-classical monocytes	Blood-specific
MRFAP1L1	ses_cd	0.0115	ns	0.40144	0.977887	Myeloid	Monocytes	Non-classical monocytes	Blood-specific
ACP2	ses_cd	-0.0179209	ns	0.401454	0.977887	Myeloid	Monocytes	Non-classical monocytes	Blood-specific
SH3BP5	ses_cd	-0.01816	ns	0.401519	0.977887	Myeloid	Monocytes	Non-classical monocytes	Blood-specific
PRR11	ses_cd	0.0136585	ns	0.401572	0.977887	Myeloid	Monocytes	Non-classical monocytes	Blood-specific
GALM	ses_cd	-0.0285433	ns	0.401598	0.977887	Myeloid	Monocytes	Non-classical monocytes	Blood-specific
KDM3A	ses_cd	-0.01102	ns	0.401617	0.977887	Myeloid	Monocytes	Non-classical monocytes	Blood-specific
NIPSNAP3A	ses_cd	-0.00842933	ns	0.401682	0.977887	Myeloid	Monocytes	Non-classical monocytes	Blood-specific
SEMA4B	ses_cd	-0.0151281	ns	0.401855	0.977887	Myeloid	Monocytes	Non-classical monocytes	Blood-specific
RIPOR3	ses_cd	-0.0282177	ns	0.402013	0.977887	Myeloid	Monocytes	Non-classical monocytes	Blood-specific
NFATC1	ses_cd	0.0106842	ns	0.402047	0.977887	Myeloid	Monocytes	Non-classical monocytes	Blood-specific
MDP1	ses_cd	0.0234803	ns	0.402109	0.977887	Myeloid	Monocytes	Non-classical monocytes	Blood-specific
CEBPG	ses_cd	0.0102886	ns	0.402218	0.977887	Myeloid	Monocytes	Non-classical monocytes	Blood-specific
SCAMP2	ses_cd	-0.00727635	ns	0.402312	0.977887	Myeloid	Monocytes	Non-classical monocytes	Blood-specific
FILIP1L	ses_cd	0.0221868	ns	0.402373	0.977887	Myeloid	Monocytes	Non-classical monocytes	Blood-specific
NRBP1	ses_cd	0.0080253	ns	0.402484	0.977887	Myeloid	Monocytes	Non-classical monocytes	Blood-specific
ARHGAP19-SLIT1	ses_cd	-0.0305955	ns	0.402542	0.977887	Myeloid	Monocytes	Non-classical monocytes	Blood-specific
TRMT112	ses_cd	-0.0152545	ns	0.402546	0.977887	Myeloid	Monocytes	Non-classical monocytes	Blood-specific
PRPS2	ses_cd	-0.0208126	ns	0.402573	0.977887	Myeloid	Monocytes	Non-classical monocytes	Blood-specific
RPL11	ses_cd	0.0142971	ns	0.402646	0.977887	Myeloid	Monocytes	Non-classical monocytes	Blood-specific
AL158832.1	ses_cd	0.0281339	ns	0.402782	0.977887	Myeloid	Monocytes	Non-classical monocytes	Blood-specific
BAIAP2L1	ses_cd	0.030839	ns	0.402839	0.977887	Myeloid	Monocytes	Non-classical monocytes	Blood-specific
AC009133.1	ses_cd	0.0276913	ns	0.402852	0.977887	Myeloid	Monocytes	Non-classical monocytes	Blood-specific
PIKFYVE	ses_cd	-0.00746224	ns	0.402878	0.977887	Myeloid	Monocytes	Non-classical monocytes	Blood-specific
NCOA7	ses_cd	-0.0122898	ns	0.402956	0.977887	Myeloid	Monocytes	Non-classical monocytes	Blood-specific
IMPAD1	ses_cd	-0.0106782	ns	0.403006	0.977887	Myeloid	Monocytes	Non-classical monocytes	Blood-specific
RAD18	ses_cd	-0.0141038	ns	0.40312	0.977887	Myeloid	Monocytes	Non-classical monocytes	Blood-specific
TAPBP	ses_cd	-0.00901981	ns	0.403194	0.977887	Myeloid	Monocytes	Non-classical monocytes	Blood-specific
ARRDC1	ses_cd	0.00997093	ns	0.403356	0.977887	Myeloid	Monocytes	Non-classical monocytes	Blood-specific
EID2	ses_cd	-0.0171412	ns	0.403387	0.977887	Myeloid	Monocytes	Non-classical monocytes	Blood-specific
MAPK10	ses_cd	0.0535099	ns	0.403426	0.977887	Myeloid	Monocytes	Non-classical monocytes	Blood-specific
IGSF8	ses_cd	0.0281182	ns	0.403438	0.977887	Myeloid	Monocytes	Non-classical monocytes	Blood-specific
SUPT16H	ses_cd	0.0078757	ns	0.40351	0.977887	Myeloid	Monocytes	Non-classical monocytes	Blood-specific
BX293535.1	ses_cd	0.032178	ns	0.403726	0.977887	Myeloid	Monocytes	Non-classical monocytes	Blood-specific
AL356599.1	ses_cd	0.0204611	ns	0.40376	0.977887	Myeloid	Monocytes	Non-classical monocytes	Blood-specific
AL021453.1	ses_cd	-0.0386251	ns	0.403786	0.977887	Myeloid	Monocytes	Non-classical monocytes	Blood-specific
TARS2	ses_cd	0.0104541	ns	0.4038	0.977887	Myeloid	Monocytes	Non-classical monocytes	Blood-specific
AL512306.3	ses_cd	-0.0283638	ns	0.403806	0.977887	Myeloid	Monocytes	Non-classical monocytes	Blood-specific
SERTAD1	ses_cd	0.0154164	ns	0.403851	0.977887	Myeloid	Monocytes	Non-classical monocytes	Blood-specific
AC231533.1	ses_cd	0.0372173	ns	0.403899	0.977887	Myeloid	Monocytes	Non-classical monocytes	Blood-specific
ELAC2	ses_cd	0.0130961	ns	0.403967	0.977887	Myeloid	Monocytes	Non-classical monocytes	Blood-specific
PBRM1	ses_cd	-0.00768002	ns	0.404008	0.977887	Myeloid	Monocytes	Non-classical monocytes	Blood-specific
HOMER1	ses_cd	-0.0309701	ns	0.404039	0.977887	Myeloid	Monocytes	Non-classical monocytes	Blood-specific
C16orf45	ses_cd	0.0225607	ns	0.404044	0.977887	Myeloid	Monocytes	Non-classical monocytes	Blood-specific
CELA1	ses_cd	0.0476781	ns	0.404087	0.977887	Myeloid	Monocytes	Non-classical monocytes	Blood-specific
ZNF623	ses_cd	-0.0126399	ns	0.404103	0.977887	Myeloid	Monocytes	Non-classical monocytes	Blood-specific
TRIO	ses_cd	-0.00970934	ns	0.40416	0.977887	Myeloid	Monocytes	Non-classical monocytes	Blood-specific
POC5	ses_cd	-0.0109806	ns	0.404239	0.977887	Myeloid	Monocytes	Non-classical monocytes	Blood-specific
FAM228B	ses_cd	-0.0124332	ns	0.404261	0.977887	Myeloid	Monocytes	Non-classical monocytes	Blood-specific
GBA	ses_cd	-0.0142948	ns	0.404263	0.977887	Myeloid	Monocytes	Non-classical monocytes	Blood-specific
KPNA3	ses_cd	-0.00745177	ns	0.40433	0.977887	Myeloid	Monocytes	Non-classical monocytes	Blood-specific
MAD1L1	ses_cd	0.0129256	ns	0.404375	0.977887	Myeloid	Monocytes	Non-classical monocytes	Blood-specific
ZBTB44	ses_cd	0.00815528	ns	0.404395	0.977887	Myeloid	Monocytes	Non-classical monocytes	Blood-specific
KREMEN1	ses_cd	-0.0481998	ns	0.404456	0.977887	Myeloid	Monocytes	Non-classical monocytes	Blood-specific
AC025034.1	ses_cd	0.0289157	ns	0.404462	0.977887	Myeloid	Monocytes	Non-classical monocytes	Blood-specific
ATP2B4	ses_cd	0.0126036	ns	0.404506	0.977887	Myeloid	Monocytes	Non-classical monocytes	Blood-specific
UBA6	ses_cd	-0.0081176	ns	0.40457	0.977887	Myeloid	Monocytes	Non-classical monocytes	Blood-specific
GBF1	ses_cd	-0.00771294	ns	0.404661	0.977887	Myeloid	Monocytes	Non-classical monocytes	Blood-specific
ZNF501	ses_cd	0.0358725	ns	0.404698	0.977887	Myeloid	Monocytes	Non-classical monocytes	Blood-specific
CHD6	ses_cd	-0.00898979	ns	0.404928	0.977887	Myeloid	Monocytes	Non-classical monocytes	Blood-specific
CYSLTR2	ses_cd	-0.0150211	ns	0.404963	0.977887	Myeloid	Monocytes	Non-classical monocytes	Blood-specific
ADAP2	ses_cd	-0.011099	ns	0.404987	0.977887	Myeloid	Monocytes	Non-classical monocytes	Blood-specific
E2F6	ses_cd	-0.0177447	ns	0.405071	0.977887	Myeloid	Monocytes	Non-classical monocytes	Blood-specific
KAT7	ses_cd	0.0109183	ns	0.405235	0.977887	Myeloid	Monocytes	Non-classical monocytes	Blood-specific
MT-ND4L	ses_cd	0.0235378	ns	0.405246	0.977887	Myeloid	Monocytes	Non-classical monocytes	Blood-specific
DUSP28	ses_cd	0.015165	ns	0.40534	0.977887	Myeloid	Monocytes	Non-classical monocytes	Blood-specific
FBH1	ses_cd	-0.00953056	ns	0.405509	0.977887	Myeloid	Monocytes	Non-classical monocytes	Blood-specific
TRPM2	ses_cd	-0.0232287	ns	0.405591	0.977887	Myeloid	Monocytes	Non-classical monocytes	Blood-specific
MED6	ses_cd	0.0100218	ns	0.405613	0.977887	Myeloid	Monocytes	Non-classical monocytes	Blood-specific
YWHAB	ses_cd	-0.00624164	ns	0.405713	0.977887	Myeloid	Monocytes	Non-classical monocytes	Blood-specific
CRYBG2	ses_cd	0.0435742	ns	0.405896	0.977887	Myeloid	Monocytes	Non-classical monocytes	Blood-specific
CEP83	ses_cd	0.0126739	ns	0.40596	0.977887	Myeloid	Monocytes	Non-classical monocytes	Blood-specific
EIF3E	ses_cd	0.00895886	ns	0.406004	0.977887	Myeloid	Monocytes	Non-classical monocytes	Blood-specific
TAB1	ses_cd	-0.0137295	ns	0.406133	0.977887	Myeloid	Monocytes	Non-classical monocytes	Blood-specific
PSMB5	ses_cd	-0.0125072	ns	0.406246	0.977887	Myeloid	Monocytes	Non-classical monocytes	Blood-specific
PMS1	ses_cd	-0.0102244	ns	0.406271	0.977887	Myeloid	Monocytes	Non-classical monocytes	Blood-specific
SCARF1	ses_cd	-0.0329311	ns	0.406272	0.977887	Myeloid	Monocytes	Non-classical monocytes	Blood-specific
AC012467.2	ses_cd	0.0357841	ns	0.406315	0.977887	Myeloid	Monocytes	Non-classical monocytes	Blood-specific
TERF2IP	ses_cd	0.00818935	ns	0.406353	0.977887	Myeloid	Monocytes	Non-classical monocytes	Blood-specific
YIPF3	ses_cd	-0.00972381	ns	0.40653	0.977887	Myeloid	Monocytes	Non-classical monocytes	Blood-specific
NIN	ses_cd	-0.00763968	ns	0.40662	0.977887	Myeloid	Monocytes	Non-classical monocytes	Blood-specific
GNPTG	ses_cd	-0.00950391	ns	0.406711	0.977887	Myeloid	Monocytes	Non-classical monocytes	Blood-specific
SLC35E3	ses_cd	-0.0207557	ns	0.406782	0.977887	Myeloid	Monocytes	Non-classical monocytes	Blood-specific
ZC3H12D	ses_cd	-0.0207767	ns	0.406786	0.977887	Myeloid	Monocytes	Non-classical monocytes	Blood-specific
CDC25B	ses_cd	-0.0299255	ns	0.406831	0.977887	Myeloid	Monocytes	Non-classical monocytes	Blood-specific
DNAJC15	ses_cd	0.0169969	ns	0.406844	0.977887	Myeloid	Monocytes	Non-classical monocytes	Blood-specific
AC245297.3	ses_cd	-0.0159701	ns	0.406947	0.977887	Myeloid	Monocytes	Non-classical monocytes	Blood-specific
ARID2	ses_cd	-0.00709178	ns	0.407002	0.977887	Myeloid	Monocytes	Non-classical monocytes	Blood-specific
RPL7A	ses_cd	0.0129787	ns	0.407038	0.977887	Myeloid	Monocytes	Non-classical monocytes	Blood-specific
ARMC10	ses_cd	-0.00815759	ns	0.407117	0.977887	Myeloid	Monocytes	Non-classical monocytes	Blood-specific
ZNF772	ses_cd	-0.0326621	ns	0.407175	0.977887	Myeloid	Monocytes	Non-classical monocytes	Blood-specific
VAPA	ses_cd	-0.00786144	ns	0.407179	0.977887	Myeloid	Monocytes	Non-classical monocytes	Blood-specific
ZNF641	ses_cd	-0.0119081	ns	0.407256	0.977887	Myeloid	Monocytes	Non-classical monocytes	Blood-specific
MRPS33	ses_cd	-0.0138368	ns	0.407263	0.977887	Myeloid	Monocytes	Non-classical monocytes	Blood-specific
MTHFD1	ses_cd	-0.0149384	ns	0.407418	0.977887	Myeloid	Monocytes	Non-classical monocytes	Blood-specific
POLR3K	ses_cd	-0.0198003	ns	0.407469	0.977887	Myeloid	Monocytes	Non-classical monocytes	Blood-specific
TMEM170A	ses_cd	-0.0095104	ns	0.407547	0.977887	Myeloid	Monocytes	Non-classical monocytes	Blood-specific
CDK5RAP1	ses_cd	-0.00933809	ns	0.407553	0.977887	Myeloid	Monocytes	Non-classical monocytes	Blood-specific
NT5C3A	ses_cd	-0.0106518	ns	0.407576	0.977887	Myeloid	Monocytes	Non-classical monocytes	Blood-specific
PCF11-AS1	ses_cd	0.0373915	ns	0.407587	0.977887	Myeloid	Monocytes	Non-classical monocytes	Blood-specific
PNPLA4	ses_cd	0.0178377	ns	0.407692	0.977887	Myeloid	Monocytes	Non-classical monocytes	Blood-specific
AC091948.1	ses_cd	-0.036466	ns	0.407765	0.977887	Myeloid	Monocytes	Non-classical monocytes	Blood-specific
ZNF211	ses_cd	0.0204911	ns	0.407815	0.977887	Myeloid	Monocytes	Non-classical monocytes	Blood-specific
EEF2	ses_cd	-0.00996795	ns	0.40784	0.977887	Myeloid	Monocytes	Non-classical monocytes	Blood-specific
ORC2	ses_cd	0.0126252	ns	0.407986	0.977887	Myeloid	Monocytes	Non-classical monocytes	Blood-specific
TECR	ses_cd	-0.0184955	ns	0.408081	0.977887	Myeloid	Monocytes	Non-classical monocytes	Blood-specific
SWI5	ses_cd	0.0158588	ns	0.408091	0.977887	Myeloid	Monocytes	Non-classical monocytes	Blood-specific
AC068389.4	ses_cd	0.0398656	ns	0.408151	0.977887	Myeloid	Monocytes	Non-classical monocytes	Blood-specific
WDR70	ses_cd	0.00798779	ns	0.408212	0.977887	Myeloid	Monocytes	Non-classical monocytes	Blood-specific
DTD2	ses_cd	0.0192665	ns	0.408261	0.977887	Myeloid	Monocytes	Non-classical monocytes	Blood-specific
CD300LF	ses_cd	0.00815879	ns	0.408479	0.977887	Myeloid	Monocytes	Non-classical monocytes	Blood-specific
TFCP2L1	ses_cd	-0.0406584	ns	0.40848	0.977887	Myeloid	Monocytes	Non-classical monocytes	Blood-specific
RSRC1	ses_cd	0.00914927	ns	0.408617	0.977887	Myeloid	Monocytes	Non-classical monocytes	Blood-specific
PABPC1L	ses_cd	-0.0188846	ns	0.408664	0.977887	Myeloid	Monocytes	Non-classical monocytes	Blood-specific
ACER3	ses_cd	-0.00854855	ns	0.408699	0.977887	Myeloid	Monocytes	Non-classical monocytes	Blood-specific
AP001469.3	ses_cd	-0.0318617	ns	0.408713	0.977887	Myeloid	Monocytes	Non-classical monocytes	Blood-specific
USP33	ses_cd	-0.00608181	ns	0.408732	0.977887	Myeloid	Monocytes	Non-classical monocytes	Blood-specific
RBM10	ses_cd	-0.00790208	ns	0.408878	0.977887	Myeloid	Monocytes	Non-classical monocytes	Blood-specific
SOAT1	ses_cd	-0.00917428	ns	0.408968	0.977887	Myeloid	Monocytes	Non-classical monocytes	Blood-specific
TSC1	ses_cd	-0.00983499	ns	0.408983	0.977887	Myeloid	Monocytes	Non-classical monocytes	Blood-specific
MAPKBP1	ses_cd	-0.0117793	ns	0.409004	0.977887	Myeloid	Monocytes	Non-classical monocytes	Blood-specific
FAR1	ses_cd	0.00779636	ns	0.409007	0.977887	Myeloid	Monocytes	Non-classical monocytes	Blood-specific
DEGS2	ses_cd	-0.0427923	ns	0.40914	0.977887	Myeloid	Monocytes	Non-classical monocytes	Blood-specific
SMIM37	ses_cd	0.0202427	ns	0.409229	0.977887	Myeloid	Monocytes	Non-classical monocytes	Blood-specific
LINC01678	ses_cd	0.0232924	ns	0.409238	0.977887	Myeloid	Monocytes	Non-classical monocytes	Blood-specific
STPG4	ses_cd	0.0261302	ns	0.409288	0.977887	Myeloid	Monocytes	Non-classical monocytes	Blood-specific
MAGED2	ses_cd	0.0177959	ns	0.409322	0.977887	Myeloid	Monocytes	Non-classical monocytes	Blood-specific
POP5	ses_cd	0.0108441	ns	0.409421	0.977887	Myeloid	Monocytes	Non-classical monocytes	Blood-specific
AUNIP	ses_cd	0.0330018	ns	0.409427	0.977887	Myeloid	Monocytes	Non-classical monocytes	Blood-specific
KIF9	ses_cd	-0.0255267	ns	0.409509	0.977887	Myeloid	Monocytes	Non-classical monocytes	Blood-specific
DPEP2	ses_cd	-0.0121887	ns	0.409555	0.977887	Myeloid	Monocytes	Non-classical monocytes	Blood-specific
SRSF9	ses_cd	0.00820851	ns	0.409567	0.977887	Myeloid	Monocytes	Non-classical monocytes	Blood-specific
CPEB4	ses_cd	-0.00880927	ns	0.409761	0.977887	Myeloid	Monocytes	Non-classical monocytes	Blood-specific
SEC24C	ses_cd	-0.00933517	ns	0.409824	0.977887	Myeloid	Monocytes	Non-classical monocytes	Blood-specific
DOCK10	ses_cd	-0.0106327	ns	0.40984	0.977887	Myeloid	Monocytes	Non-classical monocytes	Blood-specific
CEBPA-DT	ses_cd	0.0327618	ns	0.409866	0.977887	Myeloid	Monocytes	Non-classical monocytes	Blood-specific
CCDC112	ses_cd	0.0125404	ns	0.409871	0.977887	Myeloid	Monocytes	Non-classical monocytes	Blood-specific
LIPT1	ses_cd	0.0183882	ns	0.4099	0.977887	Myeloid	Monocytes	Non-classical monocytes	Blood-specific
AC091959.3	ses_cd	-0.0167438	ns	0.409908	0.977887	Myeloid	Monocytes	Non-classical monocytes	Blood-specific
LAMC3	ses_cd	-0.0664183	ns	0.410112	0.97814	Myeloid	Monocytes	Non-classical monocytes	Blood-specific
ACOT13	ses_cd	0.0176563	ns	0.410227	0.97814	Myeloid	Monocytes	Non-classical monocytes	Blood-specific
MFSD4A	ses_cd	0.0353479	ns	0.410254	0.97814	Myeloid	Monocytes	Non-classical monocytes	Blood-specific
TUBA1C	ses_cd	-0.0126803	ns	0.410472	0.97814	Myeloid	Monocytes	Non-classical monocytes	Blood-specific
EIF5A	ses_cd	-0.0129859	ns	0.410625	0.97814	Myeloid	Monocytes	Non-classical monocytes	Blood-specific
TMF1	ses_cd	-0.00707795	ns	0.410639	0.97814	Myeloid	Monocytes	Non-classical monocytes	Blood-specific
IARS	ses_cd	-0.0122022	ns	0.410797	0.97814	Myeloid	Monocytes	Non-classical monocytes	Blood-specific
MSH4	ses_cd	0.035097	ns	0.410823	0.97814	Myeloid	Monocytes	Non-classical monocytes	Blood-specific
PPP1CB	ses_cd	0.00790459	ns	0.410875	0.97814	Myeloid	Monocytes	Non-classical monocytes	Blood-specific
RFXAP	ses_cd	-0.0189564	ns	0.410945	0.97814	Myeloid	Monocytes	Non-classical monocytes	Blood-specific
ZKSCAN2	ses_cd	0.0288575	ns	0.411074	0.97814	Myeloid	Monocytes	Non-classical monocytes	Blood-specific
SYNJ2BP	ses_cd	-0.0140413	ns	0.41108	0.97814	Myeloid	Monocytes	Non-classical monocytes	Blood-specific
CLIC2	ses_cd	0.0238973	ns	0.411149	0.97814	Myeloid	Monocytes	Non-classical monocytes	Blood-specific
DNAJC11	ses_cd	-0.0105363	ns	0.411192	0.97814	Myeloid	Monocytes	Non-classical monocytes	Blood-specific
HPCAL1	ses_cd	-0.00856962	ns	0.411202	0.97814	Myeloid	Monocytes	Non-classical monocytes	Blood-specific
ZNF704	ses_cd	0.0535766	ns	0.411277	0.97814	Myeloid	Monocytes	Non-classical monocytes	Blood-specific
DNTTIP2	ses_cd	0.00960635	ns	0.41147	0.97814	Myeloid	Monocytes	Non-classical monocytes	Blood-specific
ELOVL1	ses_cd	0.0096925	ns	0.411471	0.97814	Myeloid	Monocytes	Non-classical monocytes	Blood-specific
NUP50-DT	ses_cd	-0.0156266	ns	0.411497	0.97814	Myeloid	Monocytes	Non-classical monocytes	Blood-specific
TTLL4	ses_cd	0.0144046	ns	0.41159	0.97814	Myeloid	Monocytes	Non-classical monocytes	Blood-specific
COPS8	ses_cd	0.00977098	ns	0.411817	0.97814	Myeloid	Monocytes	Non-classical monocytes	Blood-specific
UFC1	ses_cd	0.0119538	ns	0.411961	0.97814	Myeloid	Monocytes	Non-classical monocytes	Blood-specific
SFMBT2	ses_cd	-0.0106984	ns	0.411966	0.97814	Myeloid	Monocytes	Non-classical monocytes	Blood-specific
PSEN2	ses_cd	0.0231483	ns	0.412093	0.97814	Myeloid	Monocytes	Non-classical monocytes	Blood-specific
UBE2S	ses_cd	-0.0162266	ns	0.412176	0.97814	Myeloid	Monocytes	Non-classical monocytes	Blood-specific
UCK2	ses_cd	-0.0193089	ns	0.412194	0.97814	Myeloid	Monocytes	Non-classical monocytes	Blood-specific
RIN3	ses_cd	-0.0108409	ns	0.412328	0.97814	Myeloid	Monocytes	Non-classical monocytes	Blood-specific
SMAP2	ses_cd	-0.012508	ns	0.412331	0.97814	Myeloid	Monocytes	Non-classical monocytes	Blood-specific
AC130324.2	ses_cd	-0.0299729	ns	0.412373	0.97814	Myeloid	Monocytes	Non-classical monocytes	Blood-specific
PDIA3	ses_cd	-0.0101543	ns	0.412414	0.97814	Myeloid	Monocytes	Non-classical monocytes	Blood-specific
AF117829.1	ses_cd	-0.0174624	ns	0.41242	0.97814	Myeloid	Monocytes	Non-classical monocytes	Blood-specific
C18orf21	ses_cd	0.0119331	ns	0.412498	0.97814	Myeloid	Monocytes	Non-classical monocytes	Blood-specific
RPL39	ses_cd	0.01594	ns	0.412513	0.97814	Myeloid	Monocytes	Non-classical monocytes	Blood-specific
PAK4	ses_cd	-0.0151352	ns	0.412519	0.97814	Myeloid	Monocytes	Non-classical monocytes	Blood-specific
HTR7	ses_cd	0.0228746	ns	0.412767	0.978554	Myeloid	Monocytes	Non-classical monocytes	Blood-specific
COX4I1	ses_cd	0.0106383	ns	0.41289	0.97867	Myeloid	Monocytes	Non-classical monocytes	Blood-specific
FAM43A	ses_cd	-0.0228615	ns	0.412973	0.97869	Myeloid	Monocytes	Non-classical monocytes	Blood-specific
TSEN54	ses_cd	-0.0214347	ns	0.413298	0.97869	Myeloid	Monocytes	Non-classical monocytes	Blood-specific
ZNF71	ses_cd	0.0217102	ns	0.413389	0.97869	Myeloid	Monocytes	Non-classical monocytes	Blood-specific
ATP5PO	ses_cd	0.01246	ns	0.413417	0.97869	Myeloid	Monocytes	Non-classical monocytes	Blood-specific
CHMP3	ses_cd	0.00821849	ns	0.41351	0.97869	Myeloid	Monocytes	Non-classical monocytes	Blood-specific
PCMTD2	ses_cd	-0.0118651	ns	0.413541	0.97869	Myeloid	Monocytes	Non-classical monocytes	Blood-specific
CDC42BPB	ses_cd	-0.0134075	ns	0.413605	0.97869	Myeloid	Monocytes	Non-classical monocytes	Blood-specific
DCP1A	ses_cd	-0.00865041	ns	0.413667	0.97869	Myeloid	Monocytes	Non-classical monocytes	Blood-specific
CCNY	ses_cd	-0.00682105	ns	0.413685	0.97869	Myeloid	Monocytes	Non-classical monocytes	Blood-specific
SPCS1	ses_cd	0.0115186	ns	0.413701	0.97869	Myeloid	Monocytes	Non-classical monocytes	Blood-specific
BRICD5	ses_cd	-0.0345522	ns	0.413847	0.97869	Myeloid	Monocytes	Non-classical monocytes	Blood-specific
POP1	ses_cd	0.0205345	ns	0.414023	0.97869	Myeloid	Monocytes	Non-classical monocytes	Blood-specific
MTG2	ses_cd	-0.0109765	ns	0.414124	0.97869	Myeloid	Monocytes	Non-classical monocytes	Blood-specific
SF3B2	ses_cd	-0.00674984	ns	0.414133	0.97869	Myeloid	Monocytes	Non-classical monocytes	Blood-specific
TMEM201	ses_cd	-0.0309322	ns	0.414201	0.97869	Myeloid	Monocytes	Non-classical monocytes	Blood-specific
GPR85	ses_cd	0.05197	ns	0.414215	0.97869	Myeloid	Monocytes	Non-classical monocytes	Blood-specific
CYB5D2	ses_cd	0.0125783	ns	0.414525	0.97869	Myeloid	Monocytes	Non-classical monocytes	Blood-specific
GTSF1	ses_cd	-0.0403067	ns	0.414649	0.97869	Myeloid	Monocytes	Non-classical monocytes	Blood-specific
KDM6A	ses_cd	-0.00956328	ns	0.414783	0.97869	Myeloid	Monocytes	Non-classical monocytes	Blood-specific
DCTPP1	ses_cd	0.0156779	ns	0.414979	0.97869	Myeloid	Monocytes	Non-classical monocytes	Blood-specific
HRAS	ses_cd	-0.016376	ns	0.415098	0.97869	Myeloid	Monocytes	Non-classical monocytes	Blood-specific
SRP14-AS1	ses_cd	0.020441	ns	0.415137	0.97869	Myeloid	Monocytes	Non-classical monocytes	Blood-specific
OAZ1	ses_cd	0.00840787	ns	0.415138	0.97869	Myeloid	Monocytes	Non-classical monocytes	Blood-specific
ACAD8	ses_cd	0.0143765	ns	0.415194	0.97869	Myeloid	Monocytes	Non-classical monocytes	Blood-specific
B3GALT6	ses_cd	0.014622	ns	0.415198	0.97869	Myeloid	Monocytes	Non-classical monocytes	Blood-specific
AC022146.2	ses_cd	0.0453371	ns	0.415281	0.97869	Myeloid	Monocytes	Non-classical monocytes	Blood-specific
COG4	ses_cd	-0.00816553	ns	0.415378	0.97869	Myeloid	Monocytes	Non-classical monocytes	Blood-specific
CPNE3	ses_cd	-0.00850789	ns	0.415416	0.97869	Myeloid	Monocytes	Non-classical monocytes	Blood-specific
AVPI1	ses_cd	-0.0409949	ns	0.415571	0.97869	Myeloid	Monocytes	Non-classical monocytes	Blood-specific
EFHD2	ses_cd	0.00773771	ns	0.415585	0.97869	Myeloid	Monocytes	Non-classical monocytes	Blood-specific
AL590764.1	ses_cd	-0.0125473	ns	0.415603	0.97869	Myeloid	Monocytes	Non-classical monocytes	Blood-specific
PATJ	ses_cd	-0.0386653	ns	0.415753	0.97869	Myeloid	Monocytes	Non-classical monocytes	Blood-specific
ADRB2	ses_cd	0.0230242	ns	0.415771	0.97869	Myeloid	Monocytes	Non-classical monocytes	Blood-specific
AXIN1	ses_cd	-0.0106755	ns	0.415778	0.97869	Myeloid	Monocytes	Non-classical monocytes	Blood-specific
KIF16B	ses_cd	-0.0199633	ns	0.415887	0.97869	Myeloid	Monocytes	Non-classical monocytes	Blood-specific
SAFB	ses_cd	-0.00651291	ns	0.415889	0.97869	Myeloid	Monocytes	Non-classical monocytes	Blood-specific
COX7A2L	ses_cd	0.0094877	ns	0.415956	0.97869	Myeloid	Monocytes	Non-classical monocytes	Blood-specific
DUS1L	ses_cd	-0.0117486	ns	0.415994	0.97869	Myeloid	Monocytes	Non-classical monocytes	Blood-specific
LDHAL6A	ses_cd	0.0385735	ns	0.416091	0.97869	Myeloid	Monocytes	Non-classical monocytes	Blood-specific
LINC02100	ses_cd	-0.0198488	ns	0.41622	0.97869	Myeloid	Monocytes	Non-classical monocytes	Blood-specific
TBC1D8	ses_cd	-0.0133268	ns	0.416333	0.97869	Myeloid	Monocytes	Non-classical monocytes	Blood-specific
CEBPD	ses_cd	-0.0203612	ns	0.416368	0.97869	Myeloid	Monocytes	Non-classical monocytes	Blood-specific
SRF	ses_cd	0.0124622	ns	0.416546	0.97869	Myeloid	Monocytes	Non-classical monocytes	Blood-specific
HDGFL2	ses_cd	0.0117506	ns	0.416577	0.97869	Myeloid	Monocytes	Non-classical monocytes	Blood-specific
RMND1	ses_cd	0.00984847	ns	0.416595	0.97869	Myeloid	Monocytes	Non-classical monocytes	Blood-specific
GOLGA5	ses_cd	-0.00761407	ns	0.416611	0.97869	Myeloid	Monocytes	Non-classical monocytes	Blood-specific
EAF1	ses_cd	-0.0143856	ns	0.416713	0.97869	Myeloid	Monocytes	Non-classical monocytes	Blood-specific
ZFAND1	ses_cd	0.0109845	ns	0.416731	0.97869	Myeloid	Monocytes	Non-classical monocytes	Blood-specific
SCAND1	ses_cd	0.0110671	ns	0.416776	0.97869	Myeloid	Monocytes	Non-classical monocytes	Blood-specific
API5	ses_cd	-0.00605978	ns	0.416782	0.97869	Myeloid	Monocytes	Non-classical monocytes	Blood-specific
MEF2D	ses_cd	-0.0102418	ns	0.416828	0.97869	Myeloid	Monocytes	Non-classical monocytes	Blood-specific
P4HB	ses_cd	-0.00939288	ns	0.416971	0.97869	Myeloid	Monocytes	Non-classical monocytes	Blood-specific
BDP1	ses_cd	-0.00931802	ns	0.417096	0.97869	Myeloid	Monocytes	Non-classical monocytes	Blood-specific
ADGRF3	ses_cd	0.0328855	ns	0.41716	0.97869	Myeloid	Monocytes	Non-classical monocytes	Blood-specific
DYRK1B	ses_cd	0.0140339	ns	0.417199	0.97869	Myeloid	Monocytes	Non-classical monocytes	Blood-specific
TATDN1	ses_cd	0.0097363	ns	0.417212	0.97869	Myeloid	Monocytes	Non-classical monocytes	Blood-specific
WWC2	ses_cd	-0.0119877	ns	0.417253	0.97869	Myeloid	Monocytes	Non-classical monocytes	Blood-specific
CXCL2	ses_cd	0.0353615	ns	0.41731	0.97869	Myeloid	Monocytes	Non-classical monocytes	Blood-specific
USP36	ses_cd	0.0117833	ns	0.417456	0.97869	Myeloid	Monocytes	Non-classical monocytes	Blood-specific
VPS36	ses_cd	0.00639982	ns	0.417465	0.97869	Myeloid	Monocytes	Non-classical monocytes	Blood-specific
FIGLA	ses_cd	0.0693949	ns	0.417499	0.97869	Myeloid	Monocytes	Non-classical monocytes	Blood-specific
ZNF143	ses_cd	-0.00861774	ns	0.417705	0.97869	Myeloid	Monocytes	Non-classical monocytes	Blood-specific
NARFL	ses_cd	0.0136237	ns	0.417719	0.97869	Myeloid	Monocytes	Non-classical monocytes	Blood-specific
ZNF614	ses_cd	0.0156205	ns	0.417722	0.97869	Myeloid	Monocytes	Non-classical monocytes	Blood-specific
RPS10	ses_cd	-0.0219622	ns	0.417828	0.97869	Myeloid	Monocytes	Non-classical monocytes	Blood-specific
NUP98	ses_cd	-0.0079767	ns	0.417979	0.97869	Myeloid	Monocytes	Non-classical monocytes	Blood-specific
SPDL1	ses_cd	-0.0254587	ns	0.418086	0.97869	Myeloid	Monocytes	Non-classical monocytes	Blood-specific
FOXO3	ses_cd	-0.0117235	ns	0.41809	0.97869	Myeloid	Monocytes	Non-classical monocytes	Blood-specific
PSMC3	ses_cd	0.0103658	ns	0.418212	0.97869	Myeloid	Monocytes	Non-classical monocytes	Blood-specific
PIK3C2A	ses_cd	-0.00809661	ns	0.418295	0.97869	Myeloid	Monocytes	Non-classical monocytes	Blood-specific
SARNP	ses_cd	0.0193105	ns	0.418316	0.97869	Myeloid	Monocytes	Non-classical monocytes	Blood-specific
HMBOX1	ses_cd	-0.0079743	ns	0.418372	0.97869	Myeloid	Monocytes	Non-classical monocytes	Blood-specific
PPP2CB	ses_cd	-0.00825796	ns	0.418415	0.97869	Myeloid	Monocytes	Non-classical monocytes	Blood-specific
DCAF4L1	ses_cd	0.0471651	ns	0.418434	0.97869	Myeloid	Monocytes	Non-classical monocytes	Blood-specific
SLBP	ses_cd	0.00849888	ns	0.418454	0.97869	Myeloid	Monocytes	Non-classical monocytes	Blood-specific
ADPGK-AS1	ses_cd	-0.0347049	ns	0.418565	0.97869	Myeloid	Monocytes	Non-classical monocytes	Blood-specific
NFKBID	ses_cd	-0.0168015	ns	0.418579	0.97869	Myeloid	Monocytes	Non-classical monocytes	Blood-specific
PI4K2B	ses_cd	-0.019554	ns	0.418655	0.97869	Myeloid	Monocytes	Non-classical monocytes	Blood-specific
ZNF600	ses_cd	0.0203314	ns	0.418722	0.97869	Myeloid	Monocytes	Non-classical monocytes	Blood-specific
PNO1	ses_cd	0.010464	ns	0.418873	0.978869	Myeloid	Monocytes	Non-classical monocytes	Blood-specific
SCAF4	ses_cd	0.00895951	ns	0.419003	0.979	Myeloid	Monocytes	Non-classical monocytes	Blood-specific
PHF20	ses_cd	-0.00716619	ns	0.419139	0.979146	Myeloid	Monocytes	Non-classical monocytes	Blood-specific
SAP30	ses_cd	-0.0172611	ns	0.419228	0.979182	Myeloid	Monocytes	Non-classical monocytes	Blood-specific
FBXO33	ses_cd	-0.012811	ns	0.419504	0.979304	Myeloid	Monocytes	Non-classical monocytes	Blood-specific
VIM	ses_cd	-0.0109806	ns	0.419583	0.979304	Myeloid	Monocytes	Non-classical monocytes	Blood-specific
SAMD4A	ses_cd	-0.0218676	ns	0.419628	0.979304	Myeloid	Monocytes	Non-classical monocytes	Blood-specific
DCUN1D3	ses_cd	0.0222966	ns	0.419749	0.979304	Myeloid	Monocytes	Non-classical monocytes	Blood-specific
TCIRG1	ses_cd	0.0108895	ns	0.419757	0.979304	Myeloid	Monocytes	Non-classical monocytes	Blood-specific
TASP1	ses_cd	-0.0106983	ns	0.419768	0.979304	Myeloid	Monocytes	Non-classical monocytes	Blood-specific
NEB	ses_cd	0.0316068	ns	0.419809	0.979304	Myeloid	Monocytes	Non-classical monocytes	Blood-specific
CXCR4	ses_cd	-0.0341985	ns	0.419951	0.979304	Myeloid	Monocytes	Non-classical monocytes	Blood-specific
VANGL1	ses_cd	0.0348867	ns	0.419995	0.979304	Myeloid	Monocytes	Non-classical monocytes	Blood-specific
CLEC4D	ses_cd	-0.0486809	ns	0.420393	0.979304	Myeloid	Monocytes	Non-classical monocytes	Blood-specific
SBF2-AS1	ses_cd	0.0226262	ns	0.420407	0.979304	Myeloid	Monocytes	Non-classical monocytes	Blood-specific
HLA-DPB1	ses_cd	0.0172202	ns	0.420436	0.979304	Myeloid	Monocytes	Non-classical monocytes	Blood-specific
ACSL1	ses_cd	-0.0195959	ns	0.42054	0.979304	Myeloid	Monocytes	Non-classical monocytes	Blood-specific
MTRNR2L8	ses_cd	-0.0425964	ns	0.420667	0.979304	Myeloid	Monocytes	Non-classical monocytes	Blood-specific
NSF	ses_cd	-0.00808389	ns	0.421037	0.979304	Myeloid	Monocytes	Non-classical monocytes	Blood-specific
NFAT5	ses_cd	0.0117246	ns	0.421109	0.979304	Myeloid	Monocytes	Non-classical monocytes	Blood-specific
DDX24	ses_cd	0.00871591	ns	0.421129	0.979304	Myeloid	Monocytes	Non-classical monocytes	Blood-specific
HDX	ses_cd	-0.0123517	ns	0.421137	0.979304	Myeloid	Monocytes	Non-classical monocytes	Blood-specific
SERPINF2	ses_cd	0.0348825	ns	0.421222	0.979304	Myeloid	Monocytes	Non-classical monocytes	Blood-specific
ARL16	ses_cd	-0.0166858	ns	0.421309	0.979304	Myeloid	Monocytes	Non-classical monocytes	Blood-specific
AC096887.1	ses_cd	0.0293648	ns	0.421619	0.979304	Myeloid	Monocytes	Non-classical monocytes	Blood-specific
RPS4Y1	ses_cd	-0.0281856	ns	0.421672	0.979304	Myeloid	Monocytes	Non-classical monocytes	Blood-specific
ANXA4	ses_cd	0.0137097	ns	0.421813	0.979304	Myeloid	Monocytes	Non-classical monocytes	Blood-specific
ANKRD39	ses_cd	0.0198454	ns	0.421814	0.979304	Myeloid	Monocytes	Non-classical monocytes	Blood-specific
TSEN2	ses_cd	-0.0165889	ns	0.421914	0.979304	Myeloid	Monocytes	Non-classical monocytes	Blood-specific
TMEM199	ses_cd	0.0116738	ns	0.421916	0.979304	Myeloid	Monocytes	Non-classical monocytes	Blood-specific
AF127577.2	ses_cd	0.031518	ns	0.421973	0.979304	Myeloid	Monocytes	Non-classical monocytes	Blood-specific
TRIP11	ses_cd	-0.00821107	ns	0.422087	0.979304	Myeloid	Monocytes	Non-classical monocytes	Blood-specific
KBTBD6	ses_cd	-0.0247626	ns	0.42209	0.979304	Myeloid	Monocytes	Non-classical monocytes	Blood-specific
RRN3	ses_cd	-0.0100215	ns	0.422137	0.979304	Myeloid	Monocytes	Non-classical monocytes	Blood-specific
RPL38	ses_cd	0.0145203	ns	0.422183	0.979304	Myeloid	Monocytes	Non-classical monocytes	Blood-specific
KIAA1191	ses_cd	-0.0130794	ns	0.422301	0.979304	Myeloid	Monocytes	Non-classical monocytes	Blood-specific
AC010320.3	ses_cd	-0.0407381	ns	0.422408	0.979304	Myeloid	Monocytes	Non-classical monocytes	Blood-specific
NKAPD1	ses_cd	0.0100161	ns	0.422638	0.979304	Myeloid	Monocytes	Non-classical monocytes	Blood-specific
GMPR	ses_cd	-0.0348441	ns	0.422654	0.979304	Myeloid	Monocytes	Non-classical monocytes	Blood-specific
TULP2	ses_cd	-0.0420809	ns	0.422708	0.979304	Myeloid	Monocytes	Non-classical monocytes	Blood-specific
C11orf74	ses_cd	0.0208293	ns	0.422721	0.979304	Myeloid	Monocytes	Non-classical monocytes	Blood-specific
NSUN4	ses_cd	-0.0151043	ns	0.422736	0.979304	Myeloid	Monocytes	Non-classical monocytes	Blood-specific
TRIT1	ses_cd	0.0129573	ns	0.422781	0.979304	Myeloid	Monocytes	Non-classical monocytes	Blood-specific
CRLS1	ses_cd	-0.00953407	ns	0.422918	0.979304	Myeloid	Monocytes	Non-classical monocytes	Blood-specific
RFX3	ses_cd	-0.0100729	ns	0.422919	0.979304	Myeloid	Monocytes	Non-classical monocytes	Blood-specific
FBXO11	ses_cd	-0.0068194	ns	0.422952	0.979304	Myeloid	Monocytes	Non-classical monocytes	Blood-specific
NOB1	ses_cd	-0.0187456	ns	0.422963	0.979304	Myeloid	Monocytes	Non-classical monocytes	Blood-specific
GNB4	ses_cd	-0.0072246	ns	0.422964	0.979304	Myeloid	Monocytes	Non-classical monocytes	Blood-specific
WDR53	ses_cd	0.0134594	ns	0.423104	0.979304	Myeloid	Monocytes	Non-classical monocytes	Blood-specific
CSNK2B	ses_cd	-0.0111595	ns	0.423112	0.979304	Myeloid	Monocytes	Non-classical monocytes	Blood-specific
ZNF264	ses_cd	-0.00963827	ns	0.423113	0.979304	Myeloid	Monocytes	Non-classical monocytes	Blood-specific
ZNF512	ses_cd	-0.00891422	ns	0.42318	0.979304	Myeloid	Monocytes	Non-classical monocytes	Blood-specific
AL445231.1	ses_cd	0.0319011	ns	0.423275	0.979304	Myeloid	Monocytes	Non-classical monocytes	Blood-specific
STXBP3	ses_cd	0.00713063	ns	0.423317	0.979304	Myeloid	Monocytes	Non-classical monocytes	Blood-specific
ARL6IP6	ses_cd	-0.00840599	ns	0.423377	0.979304	Myeloid	Monocytes	Non-classical monocytes	Blood-specific
HOXA1	ses_cd	-0.0256968	ns	0.423405	0.979304	Myeloid	Monocytes	Non-classical monocytes	Blood-specific
CYP2S1	ses_cd	-0.042765	ns	0.423489	0.979304	Myeloid	Monocytes	Non-classical monocytes	Blood-specific
AC092574.2	ses_cd	0.0393761	ns	0.423513	0.979304	Myeloid	Monocytes	Non-classical monocytes	Blood-specific
ZNF57	ses_cd	-0.0275184	ns	0.42354	0.979304	Myeloid	Monocytes	Non-classical monocytes	Blood-specific
NTHL1	ses_cd	0.0202109	ns	0.423591	0.979304	Myeloid	Monocytes	Non-classical monocytes	Blood-specific
LPGAT1	ses_cd	-0.00963768	ns	0.423617	0.979304	Myeloid	Monocytes	Non-classical monocytes	Blood-specific
SBF1	ses_cd	-0.0127168	ns	0.423662	0.979304	Myeloid	Monocytes	Non-classical monocytes	Blood-specific
AC087276.2	ses_cd	0.0323436	ns	0.42381	0.979304	Myeloid	Monocytes	Non-classical monocytes	Blood-specific
HAUS4	ses_cd	-0.0191609	ns	0.423836	0.979304	Myeloid	Monocytes	Non-classical monocytes	Blood-specific
RBM43	ses_cd	-0.012413	ns	0.423967	0.979304	Myeloid	Monocytes	Non-classical monocytes	Blood-specific
SAC3D1	ses_cd	0.0163936	ns	0.424115	0.979304	Myeloid	Monocytes	Non-classical monocytes	Blood-specific
NFIX	ses_cd	-0.0179481	ns	0.424366	0.979304	Myeloid	Monocytes	Non-classical monocytes	Blood-specific
ARAP3	ses_cd	-0.0121922	ns	0.424372	0.979304	Myeloid	Monocytes	Non-classical monocytes	Blood-specific
IRAK3	ses_cd	-0.0114187	ns	0.424517	0.979304	Myeloid	Monocytes	Non-classical monocytes	Blood-specific
RNF19B	ses_cd	-0.0145282	ns	0.424536	0.979304	Myeloid	Monocytes	Non-classical monocytes	Blood-specific
TUBG1	ses_cd	0.0160224	ns	0.424695	0.979304	Myeloid	Monocytes	Non-classical monocytes	Blood-specific
LINC01136	ses_cd	0.0356519	ns	0.424722	0.979304	Myeloid	Monocytes	Non-classical monocytes	Blood-specific
GPR132	ses_cd	-0.00979878	ns	0.424739	0.979304	Myeloid	Monocytes	Non-classical monocytes	Blood-specific
AL445472.1	ses_cd	0.0274764	ns	0.424768	0.979304	Myeloid	Monocytes	Non-classical monocytes	Blood-specific
MKLN1	ses_cd	-0.00735913	ns	0.424792	0.979304	Myeloid	Monocytes	Non-classical monocytes	Blood-specific
PUS10	ses_cd	0.0132038	ns	0.424964	0.979304	Myeloid	Monocytes	Non-classical monocytes	Blood-specific
DHODH	ses_cd	0.0219911	ns	0.424981	0.979304	Myeloid	Monocytes	Non-classical monocytes	Blood-specific
FAM85B	ses_cd	0.0352148	ns	0.425083	0.979304	Myeloid	Monocytes	Non-classical monocytes	Blood-specific
TP53TG5	ses_cd	0.0308889	ns	0.425102	0.979304	Myeloid	Monocytes	Non-classical monocytes	Blood-specific
POMT1	ses_cd	-0.018784	ns	0.42511	0.979304	Myeloid	Monocytes	Non-classical monocytes	Blood-specific
PPP1R15A	ses_cd	0.0168362	ns	0.425235	0.979304	Myeloid	Monocytes	Non-classical monocytes	Blood-specific
ZDHHC4	ses_cd	-0.0108545	ns	0.425264	0.979304	Myeloid	Monocytes	Non-classical monocytes	Blood-specific
SIRT1	ses_cd	-0.00912516	ns	0.425404	0.979304	Myeloid	Monocytes	Non-classical monocytes	Blood-specific
FAM215B	ses_cd	0.0282244	ns	0.425458	0.979304	Myeloid	Monocytes	Non-classical monocytes	Blood-specific
C1orf43	ses_cd	-0.00727552	ns	0.425501	0.979304	Myeloid	Monocytes	Non-classical monocytes	Blood-specific
ZNF160	ses_cd	0.0111904	ns	0.425579	0.979304	Myeloid	Monocytes	Non-classical monocytes	Blood-specific
ZSCAN20	ses_cd	-0.0248829	ns	0.425613	0.979304	Myeloid	Monocytes	Non-classical monocytes	Blood-specific
COMMD6	ses_cd	0.0140826	ns	0.425648	0.979304	Myeloid	Monocytes	Non-classical monocytes	Blood-specific
MCM3AP-AS1	ses_cd	-0.0253627	ns	0.425691	0.979304	Myeloid	Monocytes	Non-classical monocytes	Blood-specific
AC007569.1	ses_cd	-0.0265655	ns	0.425793	0.979304	Myeloid	Monocytes	Non-classical monocytes	Blood-specific
BLOC1S5-TXNDC5	ses_cd	0.0183484	ns	0.4258	0.979304	Myeloid	Monocytes	Non-classical monocytes	Blood-specific
SLC25A5	ses_cd	0.0104372	ns	0.42604	0.979304	Myeloid	Monocytes	Non-classical monocytes	Blood-specific
ANKRD22	ses_cd	-0.0745375	ns	0.426118	0.979304	Myeloid	Monocytes	Non-classical monocytes	Blood-specific
ZBTB20	ses_cd	-0.00788228	ns	0.426287	0.979304	Myeloid	Monocytes	Non-classical monocytes	Blood-specific
INO80C	ses_cd	0.0169318	ns	0.426443	0.979304	Myeloid	Monocytes	Non-classical monocytes	Blood-specific
LINC00937	ses_cd	-0.0365705	ns	0.426497	0.979304	Myeloid	Monocytes	Non-classical monocytes	Blood-specific
FKBP1A	ses_cd	-0.0103532	ns	0.426533	0.979304	Myeloid	Monocytes	Non-classical monocytes	Blood-specific
TBC1D32	ses_cd	0.0140186	ns	0.426538	0.979304	Myeloid	Monocytes	Non-classical monocytes	Blood-specific
AHCYL2	ses_cd	-0.0104408	ns	0.426546	0.979304	Myeloid	Monocytes	Non-classical monocytes	Blood-specific
DIDO1	ses_cd	-0.00726441	ns	0.426665	0.979304	Myeloid	Monocytes	Non-classical monocytes	Blood-specific
IFNAR2	ses_cd	-0.00886787	ns	0.426899	0.979304	Myeloid	Monocytes	Non-classical monocytes	Blood-specific
NUDT2	ses_cd	0.0142724	ns	0.426906	0.979304	Myeloid	Monocytes	Non-classical monocytes	Blood-specific
POLR2F	ses_cd	0.01017	ns	0.426961	0.979304	Myeloid	Monocytes	Non-classical monocytes	Blood-specific
NFYA	ses_cd	-0.0129723	ns	0.427022	0.979304	Myeloid	Monocytes	Non-classical monocytes	Blood-specific
PMP22	ses_cd	0.0514232	ns	0.427036	0.979304	Myeloid	Monocytes	Non-classical monocytes	Blood-specific
NFATC2	ses_cd	-0.0454547	ns	0.427127	0.979304	Myeloid	Monocytes	Non-classical monocytes	Blood-specific
AC092910.3	ses_cd	-0.0287007	ns	0.427148	0.979304	Myeloid	Monocytes	Non-classical monocytes	Blood-specific
KTN1	ses_cd	-0.00578756	ns	0.427155	0.979304	Myeloid	Monocytes	Non-classical monocytes	Blood-specific
NAGK	ses_cd	-0.0136113	ns	0.427177	0.979304	Myeloid	Monocytes	Non-classical monocytes	Blood-specific
KIAA1468	ses_cd	-0.00697085	ns	0.427192	0.979304	Myeloid	Monocytes	Non-classical monocytes	Blood-specific
CLCN3	ses_cd	-0.00804526	ns	0.427274	0.979304	Myeloid	Monocytes	Non-classical monocytes	Blood-specific
GOT1	ses_cd	-0.0135957	ns	0.427351	0.979304	Myeloid	Monocytes	Non-classical monocytes	Blood-specific
MED14	ses_cd	-0.00784483	ns	0.427481	0.979304	Myeloid	Monocytes	Non-classical monocytes	Blood-specific
ANKH	ses_cd	0.0233079	ns	0.427669	0.979304	Myeloid	Monocytes	Non-classical monocytes	Blood-specific
LINC01560	ses_cd	-0.0253136	ns	0.427691	0.979304	Myeloid	Monocytes	Non-classical monocytes	Blood-specific
TESC	ses_cd	0.0147563	ns	0.427734	0.979304	Myeloid	Monocytes	Non-classical monocytes	Blood-specific
SERPINB6	ses_cd	-0.0108019	ns	0.427762	0.979304	Myeloid	Monocytes	Non-classical monocytes	Blood-specific
NUB1	ses_cd	0.0102733	ns	0.427762	0.979304	Myeloid	Monocytes	Non-classical monocytes	Blood-specific
RNASEK	ses_cd	0.0127099	ns	0.427763	0.979304	Myeloid	Monocytes	Non-classical monocytes	Blood-specific
STX18	ses_cd	-0.00930818	ns	0.427926	0.979445	Myeloid	Monocytes	Non-classical monocytes	Blood-specific
CROCC	ses_cd	-0.0185399	ns	0.428025	0.979445	Myeloid	Monocytes	Non-classical monocytes	Blood-specific
ZCCHC9	ses_cd	0.0105511	ns	0.42814	0.979445	Myeloid	Monocytes	Non-classical monocytes	Blood-specific
DCK	ses_cd	-0.00969304	ns	0.428302	0.979445	Myeloid	Monocytes	Non-classical monocytes	Blood-specific
PKIA	ses_cd	0.0483811	ns	0.428396	0.979445	Myeloid	Monocytes	Non-classical monocytes	Blood-specific
CUL1	ses_cd	-0.0154585	ns	0.428424	0.979445	Myeloid	Monocytes	Non-classical monocytes	Blood-specific
LIN7B	ses_cd	-0.0213764	ns	0.428446	0.979445	Myeloid	Monocytes	Non-classical monocytes	Blood-specific
EIF2A	ses_cd	0.00739825	ns	0.428493	0.979445	Myeloid	Monocytes	Non-classical monocytes	Blood-specific
IL10RB	ses_cd	-0.0148167	ns	0.428505	0.979445	Myeloid	Monocytes	Non-classical monocytes	Blood-specific
CCDC130	ses_cd	-0.00850545	ns	0.428562	0.979445	Myeloid	Monocytes	Non-classical monocytes	Blood-specific
SEC13	ses_cd	0.00742917	ns	0.428653	0.979484	Myeloid	Monocytes	Non-classical monocytes	Blood-specific
AC078883.1	ses_cd	0.020132	ns	0.428986	0.979773	Myeloid	Monocytes	Non-classical monocytes	Blood-specific
ZNF41	ses_cd	-0.00972502	ns	0.428987	0.979773	Myeloid	Monocytes	Non-classical monocytes	Blood-specific
CCT7	ses_cd	0.0107577	ns	0.429001	0.979773	Myeloid	Monocytes	Non-classical monocytes	Blood-specific
PLOD3	ses_cd	-0.0107085	ns	0.429264	0.979933	Myeloid	Monocytes	Non-classical monocytes	Blood-specific
LCP1	ses_cd	-0.00729143	ns	0.429389	0.979933	Myeloid	Monocytes	Non-classical monocytes	Blood-specific
SPDYE16	ses_cd	0.0356459	ns	0.429709	0.979933	Myeloid	Monocytes	Non-classical monocytes	Blood-specific
UBALD1	ses_cd	0.0124002	ns	0.429723	0.979933	Myeloid	Monocytes	Non-classical monocytes	Blood-specific
TIMM17A	ses_cd	0.00718703	ns	0.429756	0.979933	Myeloid	Monocytes	Non-classical monocytes	Blood-specific
SETD2	ses_cd	-0.0073539	ns	0.429771	0.979933	Myeloid	Monocytes	Non-classical monocytes	Blood-specific
RBM15-AS1	ses_cd	0.020877	ns	0.429777	0.979933	Myeloid	Monocytes	Non-classical monocytes	Blood-specific
SLC11A2	ses_cd	-0.0140268	ns	0.429888	0.979933	Myeloid	Monocytes	Non-classical monocytes	Blood-specific
LINC01089	ses_cd	0.0158794	ns	0.429908	0.979933	Myeloid	Monocytes	Non-classical monocytes	Blood-specific
KLF4	ses_cd	0.00978426	ns	0.429923	0.979933	Myeloid	Monocytes	Non-classical monocytes	Blood-specific
ECHDC1	ses_cd	-0.00795928	ns	0.429949	0.979933	Myeloid	Monocytes	Non-classical monocytes	Blood-specific
MMACHC	ses_cd	0.0251878	ns	0.429994	0.979933	Myeloid	Monocytes	Non-classical monocytes	Blood-specific
TRIM2	ses_cd	0.0395821	ns	0.430064	0.979933	Myeloid	Monocytes	Non-classical monocytes	Blood-specific
AP001462.1	ses_cd	0.0318082	ns	0.430169	0.979933	Myeloid	Monocytes	Non-classical monocytes	Blood-specific
GIPC2	ses_cd	-0.036475	ns	0.430705	0.979933	Myeloid	Monocytes	Non-classical monocytes	Blood-specific
ERV3-1	ses_cd	0.0144388	ns	0.430739	0.979933	Myeloid	Monocytes	Non-classical monocytes	Blood-specific
PGM2	ses_cd	-0.0101599	ns	0.430833	0.979933	Myeloid	Monocytes	Non-classical monocytes	Blood-specific
USP4	ses_cd	-0.00712781	ns	0.430937	0.979933	Myeloid	Monocytes	Non-classical monocytes	Blood-specific
DLEC1	ses_cd	0.0248161	ns	0.430962	0.979933	Myeloid	Monocytes	Non-classical monocytes	Blood-specific
MPDU1	ses_cd	0.0102426	ns	0.431075	0.979933	Myeloid	Monocytes	Non-classical monocytes	Blood-specific
EIPR1	ses_cd	0.0112592	ns	0.431132	0.979933	Myeloid	Monocytes	Non-classical monocytes	Blood-specific
ATG2B	ses_cd	-0.0111357	ns	0.431359	0.979933	Myeloid	Monocytes	Non-classical monocytes	Blood-specific
ERP27	ses_cd	0.0132619	ns	0.431393	0.979933	Myeloid	Monocytes	Non-classical monocytes	Blood-specific
PPIP5K2	ses_cd	0.00696605	ns	0.43161	0.979933	Myeloid	Monocytes	Non-classical monocytes	Blood-specific
AC005034.3	ses_cd	0.0316665	ns	0.431626	0.979933	Myeloid	Monocytes	Non-classical monocytes	Blood-specific
SNF8	ses_cd	0.00828833	ns	0.431686	0.979933	Myeloid	Monocytes	Non-classical monocytes	Blood-specific
DICER1	ses_cd	-0.00878864	ns	0.431767	0.979933	Myeloid	Monocytes	Non-classical monocytes	Blood-specific
SNHG21	ses_cd	-0.0224583	ns	0.431949	0.979933	Myeloid	Monocytes	Non-classical monocytes	Blood-specific
NEGR1	ses_cd	-0.0431092	ns	0.431951	0.979933	Myeloid	Monocytes	Non-classical monocytes	Blood-specific
TRPS1	ses_cd	-0.0115258	ns	0.432112	0.979933	Myeloid	Monocytes	Non-classical monocytes	Blood-specific
CGRRF1	ses_cd	0.0104571	ns	0.432128	0.979933	Myeloid	Monocytes	Non-classical monocytes	Blood-specific
ALDH1B1	ses_cd	0.0238751	ns	0.432197	0.979933	Myeloid	Monocytes	Non-classical monocytes	Blood-specific
FBN2	ses_cd	-0.0306077	ns	0.43225	0.979933	Myeloid	Monocytes	Non-classical monocytes	Blood-specific
AC109927.1	ses_cd	-0.0315291	ns	0.43238	0.979933	Myeloid	Monocytes	Non-classical monocytes	Blood-specific
GPR18	ses_cd	0.0244608	ns	0.432404	0.979933	Myeloid	Monocytes	Non-classical monocytes	Blood-specific
FAM131A	ses_cd	-0.0150644	ns	0.432498	0.979933	Myeloid	Monocytes	Non-classical monocytes	Blood-specific
NRM	ses_cd	-0.0232937	ns	0.432515	0.979933	Myeloid	Monocytes	Non-classical monocytes	Blood-specific
NCOA7-AS1	ses_cd	0.0357739	ns	0.43257	0.979933	Myeloid	Monocytes	Non-classical monocytes	Blood-specific
SMG6	ses_cd	-0.00946586	ns	0.432575	0.979933	Myeloid	Monocytes	Non-classical monocytes	Blood-specific
TRIM25	ses_cd	-0.0089596	ns	0.432987	0.979933	Myeloid	Monocytes	Non-classical monocytes	Blood-specific
GSKIP	ses_cd	-0.0106576	ns	0.433061	0.979933	Myeloid	Monocytes	Non-classical monocytes	Blood-specific
GPNMB	ses_cd	0.0425072	ns	0.433066	0.979933	Myeloid	Monocytes	Non-classical monocytes	Blood-specific
CST3	ses_cd	0.0152895	ns	0.433068	0.979933	Myeloid	Monocytes	Non-classical monocytes	Blood-specific
UXS1	ses_cd	-0.00892419	ns	0.433076	0.979933	Myeloid	Monocytes	Non-classical monocytes	Blood-specific
CHMP4A	ses_cd	-0.0103055	ns	0.433135	0.979933	Myeloid	Monocytes	Non-classical monocytes	Blood-specific
SMC1B	ses_cd	0.0306609	ns	0.433221	0.979933	Myeloid	Monocytes	Non-classical monocytes	Blood-specific
ZDHHC8	ses_cd	-0.0151822	ns	0.433259	0.979933	Myeloid	Monocytes	Non-classical monocytes	Blood-specific
CRTAM	ses_cd	0.0215206	ns	0.4333	0.979933	Myeloid	Monocytes	Non-classical monocytes	Blood-specific
TOP3A	ses_cd	-0.00851489	ns	0.433314	0.979933	Myeloid	Monocytes	Non-classical monocytes	Blood-specific
MARF1	ses_cd	-0.00758682	ns	0.433379	0.979933	Myeloid	Monocytes	Non-classical monocytes	Blood-specific
PNMA1	ses_cd	-0.0254355	ns	0.433407	0.979933	Myeloid	Monocytes	Non-classical monocytes	Blood-specific
AC093019.2	ses_cd	0.0234129	ns	0.433416	0.979933	Myeloid	Monocytes	Non-classical monocytes	Blood-specific
ARHGAP9	ses_cd	-0.00912708	ns	0.43342	0.979933	Myeloid	Monocytes	Non-classical monocytes	Blood-specific
KHNYN	ses_cd	-0.00866666	ns	0.433468	0.979933	Myeloid	Monocytes	Non-classical monocytes	Blood-specific
CDK12	ses_cd	-0.00580689	ns	0.433469	0.979933	Myeloid	Monocytes	Non-classical monocytes	Blood-specific
SVIL	ses_cd	-0.0109495	ns	0.433525	0.979933	Myeloid	Monocytes	Non-classical monocytes	Blood-specific
TRABD	ses_cd	-0.0129933	ns	0.433549	0.979933	Myeloid	Monocytes	Non-classical monocytes	Blood-specific
AK6	ses_cd	0.0106446	ns	0.433561	0.979933	Myeloid	Monocytes	Non-classical monocytes	Blood-specific
GLI4	ses_cd	-0.0147967	ns	0.433726	0.979933	Myeloid	Monocytes	Non-classical monocytes	Blood-specific
CMTR2	ses_cd	-0.0111169	ns	0.433776	0.979933	Myeloid	Monocytes	Non-classical monocytes	Blood-specific
AC073957.3	ses_cd	0.0232301	ns	0.433859	0.979933	Myeloid	Monocytes	Non-classical monocytes	Blood-specific
SH3BP5-AS1	ses_cd	-0.0178364	ns	0.433932	0.979933	Myeloid	Monocytes	Non-classical monocytes	Blood-specific
RBAK	ses_cd	0.012615	ns	0.434008	0.979933	Myeloid	Monocytes	Non-classical monocytes	Blood-specific
TMEM259	ses_cd	-0.0103119	ns	0.434069	0.979933	Myeloid	Monocytes	Non-classical monocytes	Blood-specific
CEMIP2	ses_cd	-0.0120007	ns	0.434128	0.979933	Myeloid	Monocytes	Non-classical monocytes	Blood-specific
CCDC82	ses_cd	0.0081653	ns	0.434175	0.979933	Myeloid	Monocytes	Non-classical monocytes	Blood-specific
UQCRQ	ses_cd	0.00996848	ns	0.434195	0.979933	Myeloid	Monocytes	Non-classical monocytes	Blood-specific
POLH	ses_cd	0.0177284	ns	0.434631	0.979933	Myeloid	Monocytes	Non-classical monocytes	Blood-specific
AL451070.1	ses_cd	0.0263621	ns	0.434641	0.979933	Myeloid	Monocytes	Non-classical monocytes	Blood-specific
USP6	ses_cd	-0.0179421	ns	0.434662	0.979933	Myeloid	Monocytes	Non-classical monocytes	Blood-specific
SDHD	ses_cd	-0.0110562	ns	0.434684	0.979933	Myeloid	Monocytes	Non-classical monocytes	Blood-specific
AL136531.2	ses_cd	-0.0143466	ns	0.434798	0.979933	Myeloid	Monocytes	Non-classical monocytes	Blood-specific
LRPPRC	ses_cd	-0.00765691	ns	0.434925	0.979933	Myeloid	Monocytes	Non-classical monocytes	Blood-specific
CCDC25	ses_cd	0.0108479	ns	0.43499	0.979933	Myeloid	Monocytes	Non-classical monocytes	Blood-specific
NINJ2	ses_cd	-0.0167547	ns	0.435023	0.979933	Myeloid	Monocytes	Non-classical monocytes	Blood-specific
NKIRAS2	ses_cd	-0.0106639	ns	0.435027	0.979933	Myeloid	Monocytes	Non-classical monocytes	Blood-specific
MLYCD	ses_cd	-0.0115737	ns	0.435123	0.979933	Myeloid	Monocytes	Non-classical monocytes	Blood-specific
TMEM87A	ses_cd	-0.00692845	ns	0.435249	0.979933	Myeloid	Monocytes	Non-classical monocytes	Blood-specific
CLEC7A	ses_cd	0.00835912	ns	0.435259	0.979933	Myeloid	Monocytes	Non-classical monocytes	Blood-specific
CD163L1	ses_cd	-0.0346084	ns	0.435373	0.979933	Myeloid	Monocytes	Non-classical monocytes	Blood-specific
ABT1	ses_cd	0.0116006	ns	0.435522	0.979933	Myeloid	Monocytes	Non-classical monocytes	Blood-specific
EPHB2	ses_cd	-0.0389033	ns	0.435664	0.979933	Myeloid	Monocytes	Non-classical monocytes	Blood-specific
APOL3	ses_cd	-0.0172875	ns	0.43568	0.979933	Myeloid	Monocytes	Non-classical monocytes	Blood-specific
APPBP2	ses_cd	-0.00803665	ns	0.435808	0.979933	Myeloid	Monocytes	Non-classical monocytes	Blood-specific
C11orf95	ses_cd	-0.0227797	ns	0.435877	0.979933	Myeloid	Monocytes	Non-classical monocytes	Blood-specific
ZNF846	ses_cd	-0.0123809	ns	0.436078	0.979933	Myeloid	Monocytes	Non-classical monocytes	Blood-specific
GNAI1	ses_cd	-0.047293	ns	0.436214	0.979933	Myeloid	Monocytes	Non-classical monocytes	Blood-specific
PPP1R14B	ses_cd	0.0125505	ns	0.436384	0.979933	Myeloid	Monocytes	Non-classical monocytes	Blood-specific
UBE2Z	ses_cd	-0.0107478	ns	0.436516	0.979933	Myeloid	Monocytes	Non-classical monocytes	Blood-specific
RTN4IP1	ses_cd	0.0151872	ns	0.436586	0.979933	Myeloid	Monocytes	Non-classical monocytes	Blood-specific
GGNBP2	ses_cd	-0.00609211	ns	0.436607	0.979933	Myeloid	Monocytes	Non-classical monocytes	Blood-specific
AFAP1	ses_cd	-0.0729344	ns	0.436773	0.979933	Myeloid	Monocytes	Non-classical monocytes	Blood-specific
CORO1C	ses_cd	-0.00868714	ns	0.436782	0.979933	Myeloid	Monocytes	Non-classical monocytes	Blood-specific
ACAP3	ses_cd	-0.0138591	ns	0.436806	0.979933	Myeloid	Monocytes	Non-classical monocytes	Blood-specific
EMP3	ses_cd	0.00951279	ns	0.436825	0.979933	Myeloid	Monocytes	Non-classical monocytes	Blood-specific
RAB24	ses_cd	-0.0164791	ns	0.437048	0.979933	Myeloid	Monocytes	Non-classical monocytes	Blood-specific
AC027031.2	ses_cd	0.0315313	ns	0.437076	0.979933	Myeloid	Monocytes	Non-classical monocytes	Blood-specific
CACNA2D4	ses_cd	0.0184696	ns	0.437117	0.979933	Myeloid	Monocytes	Non-classical monocytes	Blood-specific
GOLGB1	ses_cd	-0.00904515	ns	0.437149	0.979933	Myeloid	Monocytes	Non-classical monocytes	Blood-specific
CNIH4	ses_cd	-0.0123741	ns	0.437273	0.979933	Myeloid	Monocytes	Non-classical monocytes	Blood-specific
KATNBL1	ses_cd	-0.00786902	ns	0.437287	0.979933	Myeloid	Monocytes	Non-classical monocytes	Blood-specific
AL356488.3	ses_cd	0.0338027	ns	0.437326	0.979933	Myeloid	Monocytes	Non-classical monocytes	Blood-specific
LINC02352	ses_cd	-0.0215278	ns	0.437468	0.979933	Myeloid	Monocytes	Non-classical monocytes	Blood-specific
TMEM242	ses_cd	-0.0108851	ns	0.437483	0.979933	Myeloid	Monocytes	Non-classical monocytes	Blood-specific
GIN1	ses_cd	0.0142468	ns	0.437501	0.979933	Myeloid	Monocytes	Non-classical monocytes	Blood-specific
FMNL1	ses_cd	-0.00761755	ns	0.437612	0.979933	Myeloid	Monocytes	Non-classical monocytes	Blood-specific
FARSA	ses_cd	-0.0105388	ns	0.437629	0.979933	Myeloid	Monocytes	Non-classical monocytes	Blood-specific
UST	ses_cd	0.0154926	ns	0.437742	0.979933	Myeloid	Monocytes	Non-classical monocytes	Blood-specific
AVIL	ses_cd	-0.0155509	ns	0.43778	0.979933	Myeloid	Monocytes	Non-classical monocytes	Blood-specific
PALLD	ses_cd	-0.0207412	ns	0.437825	0.979933	Myeloid	Monocytes	Non-classical monocytes	Blood-specific
CMTM4	ses_cd	-0.0207328	ns	0.438048	0.979933	Myeloid	Monocytes	Non-classical monocytes	Blood-specific
PRIM2	ses_cd	-0.00931794	ns	0.438118	0.979933	Myeloid	Monocytes	Non-classical monocytes	Blood-specific
TNNI2	ses_cd	0.0207145	ns	0.438158	0.979933	Myeloid	Monocytes	Non-classical monocytes	Blood-specific
RGPD5	ses_cd	0.0410486	ns	0.438202	0.979933	Myeloid	Monocytes	Non-classical monocytes	Blood-specific
TPRN	ses_cd	-0.0161854	ns	0.438229	0.979933	Myeloid	Monocytes	Non-classical monocytes	Blood-specific
MBTPS1	ses_cd	-0.00749065	ns	0.438368	0.979933	Myeloid	Monocytes	Non-classical monocytes	Blood-specific
CTDP1	ses_cd	0.0102716	ns	0.438379	0.979933	Myeloid	Monocytes	Non-classical monocytes	Blood-specific
MTERF4	ses_cd	0.00970448	ns	0.438449	0.979933	Myeloid	Monocytes	Non-classical monocytes	Blood-specific
COX5B	ses_cd	0.0115324	ns	0.43849	0.979933	Myeloid	Monocytes	Non-classical monocytes	Blood-specific
AL080250.1	ses_cd	0.0296147	ns	0.4385	0.979933	Myeloid	Monocytes	Non-classical monocytes	Blood-specific
HNRNPA3	ses_cd	-0.00636244	ns	0.438556	0.979933	Myeloid	Monocytes	Non-classical monocytes	Blood-specific
FAM111A	ses_cd	-0.0109591	ns	0.438639	0.979933	Myeloid	Monocytes	Non-classical monocytes	Blood-specific
PGPEP1	ses_cd	-0.0119293	ns	0.438687	0.979933	Myeloid	Monocytes	Non-classical monocytes	Blood-specific
PREP	ses_cd	-0.0070604	ns	0.43886	0.979933	Myeloid	Monocytes	Non-classical monocytes	Blood-specific
MAU2	ses_cd	-0.00761357	ns	0.439057	0.979933	Myeloid	Monocytes	Non-classical monocytes	Blood-specific
HNRNPH3	ses_cd	0.00629597	ns	0.439119	0.979933	Myeloid	Monocytes	Non-classical monocytes	Blood-specific
HM13	ses_cd	-0.00605958	ns	0.439135	0.979933	Myeloid	Monocytes	Non-classical monocytes	Blood-specific
SARAF	ses_cd	-0.00878668	ns	0.439253	0.979933	Myeloid	Monocytes	Non-classical monocytes	Blood-specific
ALMS1	ses_cd	0.00935194	ns	0.439533	0.979933	Myeloid	Monocytes	Non-classical monocytes	Blood-specific
DIRC3	ses_cd	0.031219	ns	0.439659	0.979933	Myeloid	Monocytes	Non-classical monocytes	Blood-specific
VBP1	ses_cd	0.00941195	ns	0.439678	0.979933	Myeloid	Monocytes	Non-classical monocytes	Blood-specific
ATOH8	ses_cd	0.0504301	ns	0.439724	0.979933	Myeloid	Monocytes	Non-classical monocytes	Blood-specific
SYCP2	ses_cd	0.0263305	ns	0.439787	0.979933	Myeloid	Monocytes	Non-classical monocytes	Blood-specific
LTN1	ses_cd	-0.00752932	ns	0.439795	0.979933	Myeloid	Monocytes	Non-classical monocytes	Blood-specific
TMC1	ses_cd	-0.0361772	ns	0.439805	0.979933	Myeloid	Monocytes	Non-classical monocytes	Blood-specific
AC099518.3	ses_cd	-0.0306318	ns	0.439938	0.979933	Myeloid	Monocytes	Non-classical monocytes	Blood-specific
PDE6A	ses_cd	-0.0341158	ns	0.439992	0.979933	Myeloid	Monocytes	Non-classical monocytes	Blood-specific
SH3D21	ses_cd	-0.0353832	ns	0.440048	0.979933	Myeloid	Monocytes	Non-classical monocytes	Blood-specific
AC008878.3	ses_cd	-0.0117612	ns	0.440175	0.979933	Myeloid	Monocytes	Non-classical monocytes	Blood-specific
N4BP2L2	ses_cd	-0.00531976	ns	0.440236	0.979933	Myeloid	Monocytes	Non-classical monocytes	Blood-specific
SNAP23	ses_cd	0.0068942	ns	0.440274	0.979933	Myeloid	Monocytes	Non-classical monocytes	Blood-specific
PANK3	ses_cd	-0.00885557	ns	0.44038	0.979933	Myeloid	Monocytes	Non-classical monocytes	Blood-specific
PEPD	ses_cd	-0.00985361	ns	0.440429	0.979933	Myeloid	Monocytes	Non-classical monocytes	Blood-specific
MFSD3	ses_cd	0.0187028	ns	0.44044	0.979933	Myeloid	Monocytes	Non-classical monocytes	Blood-specific
DNAJC25-GNG10	ses_cd	-0.034084	ns	0.440481	0.979933	Myeloid	Monocytes	Non-classical monocytes	Blood-specific
NAA15	ses_cd	-0.00798514	ns	0.440497	0.979933	Myeloid	Monocytes	Non-classical monocytes	Blood-specific
AL365356.1	ses_cd	0.0233673	ns	0.440572	0.979933	Myeloid	Monocytes	Non-classical monocytes	Blood-specific
UBE2A	ses_cd	0.0087364	ns	0.440781	0.979933	Myeloid	Monocytes	Non-classical monocytes	Blood-specific
NOD2	ses_cd	-0.0108194	ns	0.440945	0.979933	Myeloid	Monocytes	Non-classical monocytes	Blood-specific
ALK	ses_cd	0.0203952	ns	0.440961	0.979933	Myeloid	Monocytes	Non-classical monocytes	Blood-specific
SLITRK4	ses_cd	-0.030162	ns	0.44099	0.979933	Myeloid	Monocytes	Non-classical monocytes	Blood-specific
ZNF428	ses_cd	-0.0186742	ns	0.440991	0.979933	Myeloid	Monocytes	Non-classical monocytes	Blood-specific
TESMIN	ses_cd	0.0217228	ns	0.441022	0.979933	Myeloid	Monocytes	Non-classical monocytes	Blood-specific
RPTOR	ses_cd	-0.00857805	ns	0.441087	0.979933	Myeloid	Monocytes	Non-classical monocytes	Blood-specific
CFAP298	ses_cd	-0.0116799	ns	0.441125	0.979933	Myeloid	Monocytes	Non-classical monocytes	Blood-specific
AL590648.3	ses_cd	0.0244677	ns	0.441183	0.979933	Myeloid	Monocytes	Non-classical monocytes	Blood-specific
SCAP	ses_cd	-0.00948002	ns	0.441228	0.979933	Myeloid	Monocytes	Non-classical monocytes	Blood-specific
AC144652.1	ses_cd	0.0213057	ns	0.441253	0.979933	Myeloid	Monocytes	Non-classical monocytes	Blood-specific
GRK5	ses_cd	-0.0104265	ns	0.441327	0.979933	Myeloid	Monocytes	Non-classical monocytes	Blood-specific
GPR65	ses_cd	0.0116606	ns	0.441389	0.979933	Myeloid	Monocytes	Non-classical monocytes	Blood-specific
GMPR2	ses_cd	0.0102009	ns	0.441598	0.979933	Myeloid	Monocytes	Non-classical monocytes	Blood-specific
VIRMA	ses_cd	0.00682968	ns	0.441748	0.979933	Myeloid	Monocytes	Non-classical monocytes	Blood-specific
VSTM1	ses_cd	-0.0580308	ns	0.441765	0.979933	Myeloid	Monocytes	Non-classical monocytes	Blood-specific
LINC00528	ses_cd	-0.0278753	ns	0.441772	0.979933	Myeloid	Monocytes	Non-classical monocytes	Blood-specific
PGBD5	ses_cd	0.0459768	ns	0.441863	0.979933	Myeloid	Monocytes	Non-classical monocytes	Blood-specific
AL161457.2	ses_cd	0.0246157	ns	0.441918	0.979933	Myeloid	Monocytes	Non-classical monocytes	Blood-specific
FXN	ses_cd	0.0136441	ns	0.441984	0.979933	Myeloid	Monocytes	Non-classical monocytes	Blood-specific
LSM7	ses_cd	0.0115003	ns	0.442111	0.979933	Myeloid	Monocytes	Non-classical monocytes	Blood-specific
SULT1B1	ses_cd	-0.0235539	ns	0.442151	0.979933	Myeloid	Monocytes	Non-classical monocytes	Blood-specific
HNRNPDL	ses_cd	0.00802925	ns	0.442301	0.979933	Myeloid	Monocytes	Non-classical monocytes	Blood-specific
PAFAH1B2	ses_cd	-0.00709501	ns	0.442459	0.979933	Myeloid	Monocytes	Non-classical monocytes	Blood-specific
POLR2C	ses_cd	0.0101753	ns	0.442483	0.979933	Myeloid	Monocytes	Non-classical monocytes	Blood-specific
ARFIP1	ses_cd	0.0074871	ns	0.442508	0.979933	Myeloid	Monocytes	Non-classical monocytes	Blood-specific
KLHDC3	ses_cd	0.00893921	ns	0.442563	0.979933	Myeloid	Monocytes	Non-classical monocytes	Blood-specific
TIAM1	ses_cd	-0.0103994	ns	0.442621	0.979933	Myeloid	Monocytes	Non-classical monocytes	Blood-specific
INPPL1	ses_cd	-0.0134016	ns	0.442913	0.979933	Myeloid	Monocytes	Non-classical monocytes	Blood-specific
HMGB3	ses_cd	0.0245127	ns	0.443154	0.979933	Myeloid	Monocytes	Non-classical monocytes	Blood-specific
NEMP2	ses_cd	-0.0249237	ns	0.443161	0.979933	Myeloid	Monocytes	Non-classical monocytes	Blood-specific
LINC01353	ses_cd	0.0312182	ns	0.4432	0.979933	Myeloid	Monocytes	Non-classical monocytes	Blood-specific
ATL3	ses_cd	-0.00743901	ns	0.443201	0.979933	Myeloid	Monocytes	Non-classical monocytes	Blood-specific
LARP7	ses_cd	-0.00752367	ns	0.443249	0.979933	Myeloid	Monocytes	Non-classical monocytes	Blood-specific
LPXN	ses_cd	-0.00778641	ns	0.443289	0.979933	Myeloid	Monocytes	Non-classical monocytes	Blood-specific
ATP5MF	ses_cd	0.0114267	ns	0.44334	0.979933	Myeloid	Monocytes	Non-classical monocytes	Blood-specific
NMT2	ses_cd	-0.0299725	ns	0.443384	0.979933	Myeloid	Monocytes	Non-classical monocytes	Blood-specific
BICRAL	ses_cd	-0.00779586	ns	0.443447	0.979933	Myeloid	Monocytes	Non-classical monocytes	Blood-specific
USP34	ses_cd	-0.00685358	ns	0.443484	0.979933	Myeloid	Monocytes	Non-classical monocytes	Blood-specific
TMEM79	ses_cd	0.0194824	ns	0.443534	0.979933	Myeloid	Monocytes	Non-classical monocytes	Blood-specific
HIPK2	ses_cd	-0.0111546	ns	0.443621	0.979933	Myeloid	Monocytes	Non-classical monocytes	Blood-specific
RNF144A	ses_cd	-0.037287	ns	0.443633	0.979933	Myeloid	Monocytes	Non-classical monocytes	Blood-specific
ASGR2	ses_cd	-0.0425776	ns	0.443669	0.979933	Myeloid	Monocytes	Non-classical monocytes	Blood-specific
FAM219B	ses_cd	-0.0140439	ns	0.443788	0.979933	Myeloid	Monocytes	Non-classical monocytes	Blood-specific
MED9	ses_cd	0.0138423	ns	0.443823	0.979933	Myeloid	Monocytes	Non-classical monocytes	Blood-specific
USP25	ses_cd	-0.00930809	ns	0.443851	0.979933	Myeloid	Monocytes	Non-classical monocytes	Blood-specific
ZC3H11A	ses_cd	0.0305926	ns	0.443851	0.979933	Myeloid	Monocytes	Non-classical monocytes	Blood-specific
DOLPP1	ses_cd	-0.0247409	ns	0.443929	0.979933	Myeloid	Monocytes	Non-classical monocytes	Blood-specific
DCUN1D5	ses_cd	-0.00963207	ns	0.443966	0.979933	Myeloid	Monocytes	Non-classical monocytes	Blood-specific
MSL1	ses_cd	-0.00819378	ns	0.443988	0.979933	Myeloid	Monocytes	Non-classical monocytes	Blood-specific
RCOR1	ses_cd	-0.00858442	ns	0.444001	0.979933	Myeloid	Monocytes	Non-classical monocytes	Blood-specific
RNASE2	ses_cd	-0.039252	ns	0.44402	0.979933	Myeloid	Monocytes	Non-classical monocytes	Blood-specific
UTP20	ses_cd	-0.0125933	ns	0.444248	0.979933	Myeloid	Monocytes	Non-classical monocytes	Blood-specific
MLANA	ses_cd	0.034664	ns	0.444385	0.979933	Myeloid	Monocytes	Non-classical monocytes	Blood-specific
PDCD6IP	ses_cd	0.00706232	ns	0.444403	0.979933	Myeloid	Monocytes	Non-classical monocytes	Blood-specific
CCDC7	ses_cd	-0.0141608	ns	0.444441	0.979933	Myeloid	Monocytes	Non-classical monocytes	Blood-specific
TTLL12	ses_cd	-0.0161264	ns	0.444526	0.979933	Myeloid	Monocytes	Non-classical monocytes	Blood-specific
ZNF554	ses_cd	0.0226187	ns	0.444602	0.979933	Myeloid	Monocytes	Non-classical monocytes	Blood-specific
AC107081.2	ses_cd	0.0337918	ns	0.44464	0.979933	Myeloid	Monocytes	Non-classical monocytes	Blood-specific
U91328.1	ses_cd	-0.0356633	ns	0.444765	0.979933	Myeloid	Monocytes	Non-classical monocytes	Blood-specific
RPS7	ses_cd	0.0136041	ns	0.444806	0.979933	Myeloid	Monocytes	Non-classical monocytes	Blood-specific
TTC5	ses_cd	-0.00972071	ns	0.44486	0.979933	Myeloid	Monocytes	Non-classical monocytes	Blood-specific
CALM3	ses_cd	0.00872899	ns	0.444919	0.979933	Myeloid	Monocytes	Non-classical monocytes	Blood-specific
COMMD4	ses_cd	-0.0174773	ns	0.445036	0.979933	Myeloid	Monocytes	Non-classical monocytes	Blood-specific
ZBTB17	ses_cd	0.010816	ns	0.445176	0.979933	Myeloid	Monocytes	Non-classical monocytes	Blood-specific
CDC23	ses_cd	0.0105336	ns	0.445197	0.979933	Myeloid	Monocytes	Non-classical monocytes	Blood-specific
BATF2	ses_cd	-0.0331168	ns	0.445229	0.979933	Myeloid	Monocytes	Non-classical monocytes	Blood-specific
GPR35	ses_cd	-0.0205178	ns	0.445339	0.979933	Myeloid	Monocytes	Non-classical monocytes	Blood-specific
SSBP4	ses_cd	0.0090396	ns	0.445443	0.979933	Myeloid	Monocytes	Non-classical monocytes	Blood-specific
SFXN4	ses_cd	-0.0141617	ns	0.445602	0.979933	Myeloid	Monocytes	Non-classical monocytes	Blood-specific
AC135507.1	ses_cd	0.0290422	ns	0.445746	0.979933	Myeloid	Monocytes	Non-classical monocytes	Blood-specific
NR4A3	ses_cd	-0.0534942	ns	0.445804	0.979933	Myeloid	Monocytes	Non-classical monocytes	Blood-specific
FURIN	ses_cd	-0.0150924	ns	0.445812	0.979933	Myeloid	Monocytes	Non-classical monocytes	Blood-specific
TDRD7	ses_cd	-0.00924328	ns	0.44583	0.979933	Myeloid	Monocytes	Non-classical monocytes	Blood-specific
DDX20	ses_cd	-0.0132166	ns	0.446133	0.979933	Myeloid	Monocytes	Non-classical monocytes	Blood-specific
ST3GAL1	ses_cd	-0.0115058	ns	0.446152	0.979933	Myeloid	Monocytes	Non-classical monocytes	Blood-specific
KMO	ses_cd	-0.011436	ns	0.446235	0.979933	Myeloid	Monocytes	Non-classical monocytes	Blood-specific
WARS2	ses_cd	-0.0137858	ns	0.446236	0.979933	Myeloid	Monocytes	Non-classical monocytes	Blood-specific
CHD8	ses_cd	-0.00575336	ns	0.446384	0.979933	Myeloid	Monocytes	Non-classical monocytes	Blood-specific
RFC2	ses_cd	-0.0104918	ns	0.446447	0.979933	Myeloid	Monocytes	Non-classical monocytes	Blood-specific
PTPN23	ses_cd	-0.00959731	ns	0.446745	0.979933	Myeloid	Monocytes	Non-classical monocytes	Blood-specific
AC068987.3	ses_cd	-0.0405798	ns	0.446882	0.979933	Myeloid	Monocytes	Non-classical monocytes	Blood-specific
AC021054.1	ses_cd	-0.0177292	ns	0.446932	0.979933	Myeloid	Monocytes	Non-classical monocytes	Blood-specific
C16orf87	ses_cd	0.00960084	ns	0.447022	0.979933	Myeloid	Monocytes	Non-classical monocytes	Blood-specific
CDKL5	ses_cd	-0.0113483	ns	0.447145	0.979933	Myeloid	Monocytes	Non-classical monocytes	Blood-specific
CORO7	ses_cd	-0.00843219	ns	0.447311	0.979933	Myeloid	Monocytes	Non-classical monocytes	Blood-specific
LENG9	ses_cd	-0.0215449	ns	0.447433	0.979933	Myeloid	Monocytes	Non-classical monocytes	Blood-specific
ORMDL2	ses_cd	-0.0118124	ns	0.44744	0.979933	Myeloid	Monocytes	Non-classical monocytes	Blood-specific
RBL2	ses_cd	-0.00886752	ns	0.44748	0.979933	Myeloid	Monocytes	Non-classical monocytes	Blood-specific
AP001318.2	ses_cd	0.0235927	ns	0.447557	0.979933	Myeloid	Monocytes	Non-classical monocytes	Blood-specific
Z98752.3	ses_cd	-0.0336269	ns	0.44757	0.979933	Myeloid	Monocytes	Non-classical monocytes	Blood-specific
MCCC1	ses_cd	0.0092955	ns	0.447727	0.979933	Myeloid	Monocytes	Non-classical monocytes	Blood-specific
LRFN4	ses_cd	0.0311312	ns	0.44787	0.979933	Myeloid	Monocytes	Non-classical monocytes	Blood-specific
WDR76	ses_cd	0.0270351	ns	0.447958	0.979933	Myeloid	Monocytes	Non-classical monocytes	Blood-specific
LSG1	ses_cd	-0.00942339	ns	0.44802	0.979933	Myeloid	Monocytes	Non-classical monocytes	Blood-specific
MBLAC1	ses_cd	0.0328241	ns	0.448096	0.979933	Myeloid	Monocytes	Non-classical monocytes	Blood-specific
POU5F2	ses_cd	0.0147436	ns	0.448121	0.979933	Myeloid	Monocytes	Non-classical monocytes	Blood-specific
TMTC4	ses_cd	0.0115936	ns	0.448127	0.979933	Myeloid	Monocytes	Non-classical monocytes	Blood-specific
RPP21	ses_cd	0.0283449	ns	0.448179	0.979933	Myeloid	Monocytes	Non-classical monocytes	Blood-specific
CCNT2	ses_cd	-0.00662946	ns	0.448302	0.979933	Myeloid	Monocytes	Non-classical monocytes	Blood-specific
TSNAX-DISC1	ses_cd	-0.0172679	ns	0.448348	0.979933	Myeloid	Monocytes	Non-classical monocytes	Blood-specific
WDR6	ses_cd	0.0172087	ns	0.448458	0.979933	Myeloid	Monocytes	Non-classical monocytes	Blood-specific
ETV5	ses_cd	0.0322675	ns	0.448538	0.979933	Myeloid	Monocytes	Non-classical monocytes	Blood-specific
ATG9A	ses_cd	-0.0262385	ns	0.448553	0.979933	Myeloid	Monocytes	Non-classical monocytes	Blood-specific
CLN6	ses_cd	0.0180454	ns	0.448567	0.979933	Myeloid	Monocytes	Non-classical monocytes	Blood-specific
ZNF207	ses_cd	-0.00502086	ns	0.448779	0.979933	Myeloid	Monocytes	Non-classical monocytes	Blood-specific
MRPL35	ses_cd	-0.0109642	ns	0.448799	0.979933	Myeloid	Monocytes	Non-classical monocytes	Blood-specific
MPC1	ses_cd	0.00768672	ns	0.448958	0.979933	Myeloid	Monocytes	Non-classical monocytes	Blood-specific
ERCC6L	ses_cd	0.0334171	ns	0.448994	0.979933	Myeloid	Monocytes	Non-classical monocytes	Blood-specific
TEX22	ses_cd	-0.0177703	ns	0.449139	0.979933	Myeloid	Monocytes	Non-classical monocytes	Blood-specific
LINC00954	ses_cd	0.0245262	ns	0.449191	0.979933	Myeloid	Monocytes	Non-classical monocytes	Blood-specific
PLCL2	ses_cd	-0.00751874	ns	0.449303	0.979933	Myeloid	Monocytes	Non-classical monocytes	Blood-specific
LONRF1	ses_cd	0.0145068	ns	0.449343	0.979933	Myeloid	Monocytes	Non-classical monocytes	Blood-specific
ANKS3	ses_cd	0.0131171	ns	0.449376	0.979933	Myeloid	Monocytes	Non-classical monocytes	Blood-specific
NUFIP1	ses_cd	0.015644	ns	0.449424	0.979933	Myeloid	Monocytes	Non-classical monocytes	Blood-specific
TRAK2	ses_cd	-0.00787943	ns	0.449428	0.979933	Myeloid	Monocytes	Non-classical monocytes	Blood-specific
FLT3	ses_cd	-0.0338064	ns	0.449656	0.979933	Myeloid	Monocytes	Non-classical monocytes	Blood-specific
ATXN7L3	ses_cd	-0.0100652	ns	0.449661	0.979933	Myeloid	Monocytes	Non-classical monocytes	Blood-specific
ZZEF1	ses_cd	-0.00750837	ns	0.449775	0.979933	Myeloid	Monocytes	Non-classical monocytes	Blood-specific
CCDC191	ses_cd	-0.0152545	ns	0.449903	0.979933	Myeloid	Monocytes	Non-classical monocytes	Blood-specific
ARAF	ses_cd	-0.011868	ns	0.449979	0.979933	Myeloid	Monocytes	Non-classical monocytes	Blood-specific
LRP5L	ses_cd	-0.0169645	ns	0.449988	0.979933	Myeloid	Monocytes	Non-classical monocytes	Blood-specific
FTL	ses_cd	0.0105372	ns	0.450037	0.979933	Myeloid	Monocytes	Non-classical monocytes	Blood-specific
FAM98A	ses_cd	-0.0118972	ns	0.450045	0.979933	Myeloid	Monocytes	Non-classical monocytes	Blood-specific
KBTBD2	ses_cd	-0.00742997	ns	0.450049	0.979933	Myeloid	Monocytes	Non-classical monocytes	Blood-specific
AMD1	ses_cd	-0.00753753	ns	0.45008	0.979933	Myeloid	Monocytes	Non-classical monocytes	Blood-specific
AC025048.4	ses_cd	0.027069	ns	0.450099	0.979933	Myeloid	Monocytes	Non-classical monocytes	Blood-specific
TAS2R14	ses_cd	-0.0287333	ns	0.450242	0.979933	Myeloid	Monocytes	Non-classical monocytes	Blood-specific
CLIP1-AS1	ses_cd	-0.0451886	ns	0.450272	0.979933	Myeloid	Monocytes	Non-classical monocytes	Blood-specific
RPS24	ses_cd	0.0103802	ns	0.450418	0.979933	Myeloid	Monocytes	Non-classical monocytes	Blood-specific
INAFM2	ses_cd	-0.0123438	ns	0.450472	0.979933	Myeloid	Monocytes	Non-classical monocytes	Blood-specific
SAR1A	ses_cd	-0.00743332	ns	0.450692	0.979933	Myeloid	Monocytes	Non-classical monocytes	Blood-specific
BACH2	ses_cd	-0.0386325	ns	0.450723	0.979933	Myeloid	Monocytes	Non-classical monocytes	Blood-specific
CCDC159	ses_cd	-0.0132024	ns	0.450729	0.979933	Myeloid	Monocytes	Non-classical monocytes	Blood-specific
CARD16	ses_cd	0.0111696	ns	0.450745	0.979933	Myeloid	Monocytes	Non-classical monocytes	Blood-specific
LRRC37A	ses_cd	-0.0288497	ns	0.450767	0.979933	Myeloid	Monocytes	Non-classical monocytes	Blood-specific
KCNJ14	ses_cd	-0.0259488	ns	0.450875	0.979933	Myeloid	Monocytes	Non-classical monocytes	Blood-specific
RABGAP1	ses_cd	-0.00779323	ns	0.451001	0.979933	Myeloid	Monocytes	Non-classical monocytes	Blood-specific
TXNDC15	ses_cd	0.00745375	ns	0.451086	0.979933	Myeloid	Monocytes	Non-classical monocytes	Blood-specific
EPG5	ses_cd	-0.00909487	ns	0.451179	0.979933	Myeloid	Monocytes	Non-classical monocytes	Blood-specific
SLC25A25-AS1	ses_cd	-0.0237492	ns	0.451188	0.979933	Myeloid	Monocytes	Non-classical monocytes	Blood-specific
TIGD7	ses_cd	0.0197063	ns	0.451194	0.979933	Myeloid	Monocytes	Non-classical monocytes	Blood-specific
PLK4	ses_cd	-0.0352727	ns	0.451212	0.979933	Myeloid	Monocytes	Non-classical monocytes	Blood-specific
LIG4	ses_cd	-0.0126259	ns	0.451266	0.979933	Myeloid	Monocytes	Non-classical monocytes	Blood-specific
AC097534.1	ses_cd	-0.031073	ns	0.451311	0.979933	Myeloid	Monocytes	Non-classical monocytes	Blood-specific
C8orf76	ses_cd	0.00896887	ns	0.451372	0.979933	Myeloid	Monocytes	Non-classical monocytes	Blood-specific
GFOD1	ses_cd	-0.0149785	ns	0.451456	0.979933	Myeloid	Monocytes	Non-classical monocytes	Blood-specific
GTPBP8	ses_cd	-0.0121902	ns	0.451524	0.979933	Myeloid	Monocytes	Non-classical monocytes	Blood-specific
FKTN	ses_cd	0.0111739	ns	0.451541	0.979933	Myeloid	Monocytes	Non-classical monocytes	Blood-specific
NABP1	ses_cd	-0.0196315	ns	0.45188	0.979933	Myeloid	Monocytes	Non-classical monocytes	Blood-specific
ERI2	ses_cd	0.0172091	ns	0.451886	0.979933	Myeloid	Monocytes	Non-classical monocytes	Blood-specific
AP4S1	ses_cd	0.0137189	ns	0.451977	0.979933	Myeloid	Monocytes	Non-classical monocytes	Blood-specific
SDF2	ses_cd	-0.00786558	ns	0.452009	0.979933	Myeloid	Monocytes	Non-classical monocytes	Blood-specific
SMC2	ses_cd	0.0115317	ns	0.452101	0.979933	Myeloid	Monocytes	Non-classical monocytes	Blood-specific
ITGB7	ses_cd	-0.0403932	ns	0.452136	0.979933	Myeloid	Monocytes	Non-classical monocytes	Blood-specific
ETV2	ses_cd	0.0307219	ns	0.452157	0.979933	Myeloid	Monocytes	Non-classical monocytes	Blood-specific
PQBP1	ses_cd	0.0110466	ns	0.452196	0.979933	Myeloid	Monocytes	Non-classical monocytes	Blood-specific
TRPM4	ses_cd	-0.0397236	ns	0.452224	0.979933	Myeloid	Monocytes	Non-classical monocytes	Blood-specific
ZEB2-AS1	ses_cd	0.0164191	ns	0.452234	0.979933	Myeloid	Monocytes	Non-classical monocytes	Blood-specific
ANKRD17	ses_cd	-0.00743065	ns	0.452407	0.979933	Myeloid	Monocytes	Non-classical monocytes	Blood-specific
SOCS4	ses_cd	-0.00851453	ns	0.452578	0.979933	Myeloid	Monocytes	Non-classical monocytes	Blood-specific
BCL2A1	ses_cd	0.0106663	ns	0.45262	0.979933	Myeloid	Monocytes	Non-classical monocytes	Blood-specific
MRPL48	ses_cd	0.010225	ns	0.452671	0.979933	Myeloid	Monocytes	Non-classical monocytes	Blood-specific
KANSL3	ses_cd	-0.00900774	ns	0.452713	0.979933	Myeloid	Monocytes	Non-classical monocytes	Blood-specific
STAMBP	ses_cd	0.00770167	ns	0.452716	0.979933	Myeloid	Monocytes	Non-classical monocytes	Blood-specific
DDX49	ses_cd	0.00908946	ns	0.453112	0.979933	Myeloid	Monocytes	Non-classical monocytes	Blood-specific
TAF8	ses_cd	0.0111653	ns	0.453147	0.979933	Myeloid	Monocytes	Non-classical monocytes	Blood-specific
R3HDM2	ses_cd	0.00608561	ns	0.453182	0.979933	Myeloid	Monocytes	Non-classical monocytes	Blood-specific
JADE2	ses_cd	-0.0109086	ns	0.453223	0.979933	Myeloid	Monocytes	Non-classical monocytes	Blood-specific
AC008534.1	ses_cd	0.0245124	ns	0.453266	0.979933	Myeloid	Monocytes	Non-classical monocytes	Blood-specific
TYW5	ses_cd	0.0102787	ns	0.453316	0.979933	Myeloid	Monocytes	Non-classical monocytes	Blood-specific
PSMB10	ses_cd	0.0217542	ns	0.453382	0.979933	Myeloid	Monocytes	Non-classical monocytes	Blood-specific
GRAMD1A	ses_cd	-0.015699	ns	0.453401	0.979933	Myeloid	Monocytes	Non-classical monocytes	Blood-specific
AP000919.2	ses_cd	-0.0253017	ns	0.453422	0.979933	Myeloid	Monocytes	Non-classical monocytes	Blood-specific
SEL1L3	ses_cd	0.0495599	ns	0.45355	0.979933	Myeloid	Monocytes	Non-classical monocytes	Blood-specific
FAM53A	ses_cd	0.0239678	ns	0.453716	0.979933	Myeloid	Monocytes	Non-classical monocytes	Blood-specific
COMMD5	ses_cd	-0.0113657	ns	0.453778	0.979933	Myeloid	Monocytes	Non-classical monocytes	Blood-specific
BTBD19	ses_cd	0.035783	ns	0.453826	0.979933	Myeloid	Monocytes	Non-classical monocytes	Blood-specific
PPID	ses_cd	-0.0112307	ns	0.45385	0.979933	Myeloid	Monocytes	Non-classical monocytes	Blood-specific
MEST	ses_cd	-0.0331893	ns	0.45403	0.979933	Myeloid	Monocytes	Non-classical monocytes	Blood-specific
RGL4	ses_cd	0.0335406	ns	0.454139	0.979933	Myeloid	Monocytes	Non-classical monocytes	Blood-specific
PPP3CA	ses_cd	-0.00825546	ns	0.45419	0.979933	Myeloid	Monocytes	Non-classical monocytes	Blood-specific
DNAJB6	ses_cd	0.00509629	ns	0.454212	0.979933	Myeloid	Monocytes	Non-classical monocytes	Blood-specific
KHDRBS1	ses_cd	-0.00452116	ns	0.454257	0.979933	Myeloid	Monocytes	Non-classical monocytes	Blood-specific
STARD7	ses_cd	-0.00596288	ns	0.454324	0.979933	Myeloid	Monocytes	Non-classical monocytes	Blood-specific
AL049869.3	ses_cd	0.0242877	ns	0.454739	0.979933	Myeloid	Monocytes	Non-classical monocytes	Blood-specific
AC104596.1	ses_cd	-0.0293419	ns	0.454743	0.979933	Myeloid	Monocytes	Non-classical monocytes	Blood-specific
ARHGAP25	ses_cd	-0.00784451	ns	0.454754	0.979933	Myeloid	Monocytes	Non-classical monocytes	Blood-specific
CHKA	ses_cd	-0.0116261	ns	0.454909	0.979933	Myeloid	Monocytes	Non-classical monocytes	Blood-specific
PRSS21	ses_cd	0.0465967	ns	0.454936	0.979933	Myeloid	Monocytes	Non-classical monocytes	Blood-specific
DBR1	ses_cd	-0.0128769	ns	0.454963	0.979933	Myeloid	Monocytes	Non-classical monocytes	Blood-specific
COPS6	ses_cd	0.00894668	ns	0.454974	0.979933	Myeloid	Monocytes	Non-classical monocytes	Blood-specific
PEAK1	ses_cd	-0.01024	ns	0.454989	0.979933	Myeloid	Monocytes	Non-classical monocytes	Blood-specific
CCDC18	ses_cd	-0.00895048	ns	0.455017	0.979933	Myeloid	Monocytes	Non-classical monocytes	Blood-specific
SRD5A1	ses_cd	-0.00997786	ns	0.455174	0.979933	Myeloid	Monocytes	Non-classical monocytes	Blood-specific
CHST12	ses_cd	-0.0375411	ns	0.45521	0.979933	Myeloid	Monocytes	Non-classical monocytes	Blood-specific
SUMO1	ses_cd	0.00759025	ns	0.455234	0.979933	Myeloid	Monocytes	Non-classical monocytes	Blood-specific
ZNF234	ses_cd	0.0175749	ns	0.455256	0.979933	Myeloid	Monocytes	Non-classical monocytes	Blood-specific
TRAF3	ses_cd	-0.0115001	ns	0.455278	0.979933	Myeloid	Monocytes	Non-classical monocytes	Blood-specific
NUPL2	ses_cd	0.00752294	ns	0.455348	0.979933	Myeloid	Monocytes	Non-classical monocytes	Blood-specific
PIK3CD-AS2	ses_cd	0.0163064	ns	0.455356	0.979933	Myeloid	Monocytes	Non-classical monocytes	Blood-specific
GTPBP10	ses_cd	0.0148674	ns	0.455502	0.979933	Myeloid	Monocytes	Non-classical monocytes	Blood-specific
ZFP82	ses_cd	-0.0249774	ns	0.455639	0.979933	Myeloid	Monocytes	Non-classical monocytes	Blood-specific
CEP135	ses_cd	0.00728799	ns	0.455703	0.979933	Myeloid	Monocytes	Non-classical monocytes	Blood-specific
ICOSLG	ses_cd	-0.0253612	ns	0.455713	0.979933	Myeloid	Monocytes	Non-classical monocytes	Blood-specific
PIGP	ses_cd	0.0112619	ns	0.455744	0.979933	Myeloid	Monocytes	Non-classical monocytes	Blood-specific
ALDH9A1	ses_cd	0.00767615	ns	0.455853	0.979933	Myeloid	Monocytes	Non-classical monocytes	Blood-specific
TMSB4X	ses_cd	0.0113433	ns	0.456012	0.979933	Myeloid	Monocytes	Non-classical monocytes	Blood-specific
IFI35	ses_cd	-0.0156914	ns	0.45614	0.979933	Myeloid	Monocytes	Non-classical monocytes	Blood-specific
HNRNPA1L2	ses_cd	0.0291363	ns	0.456159	0.979933	Myeloid	Monocytes	Non-classical monocytes	Blood-specific
ADD3	ses_cd	-0.00793352	ns	0.456171	0.979933	Myeloid	Monocytes	Non-classical monocytes	Blood-specific
UNC119	ses_cd	0.0103512	ns	0.45618	0.979933	Myeloid	Monocytes	Non-classical monocytes	Blood-specific
CDCP1	ses_cd	0.0478458	ns	0.456189	0.979933	Myeloid	Monocytes	Non-classical monocytes	Blood-specific
MTFMT	ses_cd	0.0123019	ns	0.456237	0.979933	Myeloid	Monocytes	Non-classical monocytes	Blood-specific
AC011511.2	ses_cd	0.0256911	ns	0.456308	0.979933	Myeloid	Monocytes	Non-classical monocytes	Blood-specific
CRISPLD2	ses_cd	-0.0412046	ns	0.456338	0.979933	Myeloid	Monocytes	Non-classical monocytes	Blood-specific
H2AFX	ses_cd	-0.0193487	ns	0.456342	0.979933	Myeloid	Monocytes	Non-classical monocytes	Blood-specific
ACVRL1	ses_cd	-0.0473803	ns	0.456374	0.979933	Myeloid	Monocytes	Non-classical monocytes	Blood-specific
PDCD4	ses_cd	0.00800256	ns	0.456395	0.979933	Myeloid	Monocytes	Non-classical monocytes	Blood-specific
PSMC5	ses_cd	0.00980034	ns	0.456409	0.979933	Myeloid	Monocytes	Non-classical monocytes	Blood-specific
SDHAF3	ses_cd	0.0140225	ns	0.456469	0.979933	Myeloid	Monocytes	Non-classical monocytes	Blood-specific
SSH1	ses_cd	-0.0094846	ns	0.456526	0.979933	Myeloid	Monocytes	Non-classical monocytes	Blood-specific
GNS	ses_cd	-0.00594174	ns	0.456574	0.979933	Myeloid	Monocytes	Non-classical monocytes	Blood-specific
GNA14	ses_cd	0.0471961	ns	0.456603	0.979933	Myeloid	Monocytes	Non-classical monocytes	Blood-specific
MSH3	ses_cd	-0.0105205	ns	0.456726	0.979933	Myeloid	Monocytes	Non-classical monocytes	Blood-specific
AASDHPPT	ses_cd	0.00773235	ns	0.456886	0.979933	Myeloid	Monocytes	Non-classical monocytes	Blood-specific
FAM200A	ses_cd	-0.0146926	ns	0.456905	0.979933	Myeloid	Monocytes	Non-classical monocytes	Blood-specific
P4HA1	ses_cd	-0.00653441	ns	0.456915	0.979933	Myeloid	Monocytes	Non-classical monocytes	Blood-specific
IFITM2	ses_cd	0.0127503	ns	0.457073	0.979933	Myeloid	Monocytes	Non-classical monocytes	Blood-specific
TRIB1	ses_cd	0.0136105	ns	0.457096	0.979933	Myeloid	Monocytes	Non-classical monocytes	Blood-specific
TP53BP2	ses_cd	0.0087143	ns	0.457172	0.979933	Myeloid	Monocytes	Non-classical monocytes	Blood-specific
ANKIB1	ses_cd	0.00785333	ns	0.457178	0.979933	Myeloid	Monocytes	Non-classical monocytes	Blood-specific
RPS23	ses_cd	0.0126176	ns	0.457249	0.979933	Myeloid	Monocytes	Non-classical monocytes	Blood-specific
SF3B6	ses_cd	0.00878495	ns	0.45738	0.979933	Myeloid	Monocytes	Non-classical monocytes	Blood-specific
AC018946.1	ses_cd	0.0270976	ns	0.457397	0.979933	Myeloid	Monocytes	Non-classical monocytes	Blood-specific
ACSL5	ses_cd	-0.00888717	ns	0.457409	0.979933	Myeloid	Monocytes	Non-classical monocytes	Blood-specific
ROCK2	ses_cd	-0.0065895	ns	0.457415	0.979933	Myeloid	Monocytes	Non-classical monocytes	Blood-specific
SRSF6	ses_cd	0.00840794	ns	0.457554	0.979999	Myeloid	Monocytes	Non-classical monocytes	Blood-specific
XRCC6	ses_cd	-0.00540542	ns	0.457915	0.979999	Myeloid	Monocytes	Non-classical monocytes	Blood-specific
HS2ST1	ses_cd	0.0107416	ns	0.457951	0.979999	Myeloid	Monocytes	Non-classical monocytes	Blood-specific
PIGZ	ses_cd	0.0165722	ns	0.457967	0.979999	Myeloid	Monocytes	Non-classical monocytes	Blood-specific
ZNF232	ses_cd	0.0202923	ns	0.458177	0.979999	Myeloid	Monocytes	Non-classical monocytes	Blood-specific
CDKAL1	ses_cd	-0.00722212	ns	0.458276	0.979999	Myeloid	Monocytes	Non-classical monocytes	Blood-specific
TTC30B	ses_cd	-0.0314345	ns	0.458332	0.979999	Myeloid	Monocytes	Non-classical monocytes	Blood-specific
FAM234B	ses_cd	-0.0170885	ns	0.458747	0.979999	Myeloid	Monocytes	Non-classical monocytes	Blood-specific
MRI1	ses_cd	0.0157665	ns	0.458899	0.979999	Myeloid	Monocytes	Non-classical monocytes	Blood-specific
RAB11FIP2	ses_cd	-0.00922987	ns	0.458974	0.979999	Myeloid	Monocytes	Non-classical monocytes	Blood-specific
RAP1A	ses_cd	-0.00552927	ns	0.459107	0.979999	Myeloid	Monocytes	Non-classical monocytes	Blood-specific
ZNF629	ses_cd	-0.0283459	ns	0.459156	0.979999	Myeloid	Monocytes	Non-classical monocytes	Blood-specific
YRDC	ses_cd	-0.0128744	ns	0.459227	0.979999	Myeloid	Monocytes	Non-classical monocytes	Blood-specific
FKBP14	ses_cd	-0.0187805	ns	0.459227	0.979999	Myeloid	Monocytes	Non-classical monocytes	Blood-specific
CSTA	ses_cd	0.0106291	ns	0.45923	0.979999	Myeloid	Monocytes	Non-classical monocytes	Blood-specific
LRRC49	ses_cd	0.0342696	ns	0.459449	0.979999	Myeloid	Monocytes	Non-classical monocytes	Blood-specific
AC005162.3	ses_cd	0.0210592	ns	0.459544	0.979999	Myeloid	Monocytes	Non-classical monocytes	Blood-specific
PRDX4	ses_cd	0.0109932	ns	0.459555	0.979999	Myeloid	Monocytes	Non-classical monocytes	Blood-specific
NPHP3	ses_cd	-0.0168501	ns	0.459621	0.979999	Myeloid	Monocytes	Non-classical monocytes	Blood-specific
SLC26A6	ses_cd	0.0195773	ns	0.459701	0.979999	Myeloid	Monocytes	Non-classical monocytes	Blood-specific
PLGLB1	ses_cd	-0.0401624	ns	0.460015	0.979999	Myeloid	Monocytes	Non-classical monocytes	Blood-specific
ATL2	ses_cd	-0.0106354	ns	0.460052	0.979999	Myeloid	Monocytes	Non-classical monocytes	Blood-specific
GPR161	ses_cd	0.0373869	ns	0.460059	0.979999	Myeloid	Monocytes	Non-classical monocytes	Blood-specific
TLDC2	ses_cd	-0.0234218	ns	0.460063	0.979999	Myeloid	Monocytes	Non-classical monocytes	Blood-specific
CISD1	ses_cd	0.0205654	ns	0.460404	0.979999	Myeloid	Monocytes	Non-classical monocytes	Blood-specific
DYNLL2	ses_cd	-0.0100974	ns	0.460472	0.979999	Myeloid	Monocytes	Non-classical monocytes	Blood-specific
CYB5R4	ses_cd	0.00503611	ns	0.460674	0.979999	Myeloid	Monocytes	Non-classical monocytes	Blood-specific
PPP1R3B	ses_cd	-0.0192115	ns	0.460702	0.979999	Myeloid	Monocytes	Non-classical monocytes	Blood-specific
TRAM1	ses_cd	0.00572356	ns	0.460917	0.979999	Myeloid	Monocytes	Non-classical monocytes	Blood-specific
PRCC	ses_cd	-0.00901328	ns	0.460945	0.979999	Myeloid	Monocytes	Non-classical monocytes	Blood-specific
HEATR4	ses_cd	0.033255	ns	0.460949	0.979999	Myeloid	Monocytes	Non-classical monocytes	Blood-specific
ITGA9	ses_cd	-0.0408508	ns	0.46095	0.979999	Myeloid	Monocytes	Non-classical monocytes	Blood-specific
PGM5	ses_cd	0.0396719	ns	0.461231	0.979999	Myeloid	Monocytes	Non-classical monocytes	Blood-specific
EML6	ses_cd	0.0234439	ns	0.461236	0.979999	Myeloid	Monocytes	Non-classical monocytes	Blood-specific
ACTG1	ses_cd	0.00912561	ns	0.461318	0.979999	Myeloid	Monocytes	Non-classical monocytes	Blood-specific
NAT10	ses_cd	-0.0103635	ns	0.461365	0.979999	Myeloid	Monocytes	Non-classical monocytes	Blood-specific
ZNF585B	ses_cd	0.0226284	ns	0.461448	0.979999	Myeloid	Monocytes	Non-classical monocytes	Blood-specific
TSN	ses_cd	-0.00690581	ns	0.461518	0.979999	Myeloid	Monocytes	Non-classical monocytes	Blood-specific
POLD3	ses_cd	-0.00686185	ns	0.461623	0.979999	Myeloid	Monocytes	Non-classical monocytes	Blood-specific
NAPB	ses_cd	-0.00918947	ns	0.461943	0.979999	Myeloid	Monocytes	Non-classical monocytes	Blood-specific
FRAT1	ses_cd	0.009585	ns	0.461946	0.979999	Myeloid	Monocytes	Non-classical monocytes	Blood-specific
SERBP1	ses_cd	-0.00678592	ns	0.46204	0.979999	Myeloid	Monocytes	Non-classical monocytes	Blood-specific
GK5	ses_cd	0.0122906	ns	0.462291	0.979999	Myeloid	Monocytes	Non-classical monocytes	Blood-specific
DTNA	ses_cd	0.0521234	ns	0.46234	0.979999	Myeloid	Monocytes	Non-classical monocytes	Blood-specific
SRFBP1	ses_cd	-0.00793509	ns	0.462413	0.979999	Myeloid	Monocytes	Non-classical monocytes	Blood-specific
LINC02193	ses_cd	-0.0200692	ns	0.462421	0.979999	Myeloid	Monocytes	Non-classical monocytes	Blood-specific
PHF3	ses_cd	0.0070968	ns	0.462623	0.979999	Myeloid	Monocytes	Non-classical monocytes	Blood-specific
CAPN10-DT	ses_cd	0.0214798	ns	0.462641	0.979999	Myeloid	Monocytes	Non-classical monocytes	Blood-specific
RAPH1	ses_cd	0.018715	ns	0.462695	0.979999	Myeloid	Monocytes	Non-classical monocytes	Blood-specific
KDM1B	ses_cd	-0.00748657	ns	0.462761	0.979999	Myeloid	Monocytes	Non-classical monocytes	Blood-specific
RHOH	ses_cd	0.0374247	ns	0.46279	0.979999	Myeloid	Monocytes	Non-classical monocytes	Blood-specific
SLK	ses_cd	-0.00744056	ns	0.462807	0.979999	Myeloid	Monocytes	Non-classical monocytes	Blood-specific
KLHDC7B	ses_cd	0.0331031	ns	0.46284	0.979999	Myeloid	Monocytes	Non-classical monocytes	Blood-specific
EEF1AKMT1	ses_cd	-0.0209667	ns	0.46314	0.979999	Myeloid	Monocytes	Non-classical monocytes	Blood-specific
EMC8	ses_cd	-0.00724842	ns	0.463447	0.979999	Myeloid	Monocytes	Non-classical monocytes	Blood-specific
ACOT7	ses_cd	-0.0200396	ns	0.463485	0.979999	Myeloid	Monocytes	Non-classical monocytes	Blood-specific
RALGPS1	ses_cd	-0.0143234	ns	0.463564	0.979999	Myeloid	Monocytes	Non-classical monocytes	Blood-specific
CREB5	ses_cd	-0.0254298	ns	0.463588	0.979999	Myeloid	Monocytes	Non-classical monocytes	Blood-specific
LGALS3BP	ses_cd	-0.0399674	ns	0.463637	0.979999	Myeloid	Monocytes	Non-classical monocytes	Blood-specific
LINC00847	ses_cd	-0.0148029	ns	0.463647	0.979999	Myeloid	Monocytes	Non-classical monocytes	Blood-specific
PHETA1	ses_cd	-0.0132452	ns	0.463687	0.979999	Myeloid	Monocytes	Non-classical monocytes	Blood-specific
RTTN	ses_cd	-0.00963612	ns	0.463767	0.979999	Myeloid	Monocytes	Non-classical monocytes	Blood-specific
XYLT2	ses_cd	0.0173195	ns	0.46385	0.979999	Myeloid	Monocytes	Non-classical monocytes	Blood-specific
CENPP	ses_cd	-0.0192686	ns	0.463904	0.979999	Myeloid	Monocytes	Non-classical monocytes	Blood-specific
AL645608.8	ses_cd	-0.0434947	ns	0.463912	0.979999	Myeloid	Monocytes	Non-classical monocytes	Blood-specific
UTP11	ses_cd	0.0112029	ns	0.463928	0.979999	Myeloid	Monocytes	Non-classical monocytes	Blood-specific
KANK2	ses_cd	-0.0486943	ns	0.464113	0.979999	Myeloid	Monocytes	Non-classical monocytes	Blood-specific
PLAA	ses_cd	0.00722652	ns	0.464194	0.979999	Myeloid	Monocytes	Non-classical monocytes	Blood-specific
ITGAL	ses_cd	-0.00802985	ns	0.46421	0.979999	Myeloid	Monocytes	Non-classical monocytes	Blood-specific
TM2D3	ses_cd	-0.00879367	ns	0.464235	0.979999	Myeloid	Monocytes	Non-classical monocytes	Blood-specific
ZNF354B	ses_cd	-0.0153768	ns	0.464274	0.979999	Myeloid	Monocytes	Non-classical monocytes	Blood-specific
TRAPPC12	ses_cd	-0.0074773	ns	0.464336	0.979999	Myeloid	Monocytes	Non-classical monocytes	Blood-specific
THUMPD3	ses_cd	0.00944322	ns	0.464363	0.979999	Myeloid	Monocytes	Non-classical monocytes	Blood-specific
TBCCD1	ses_cd	0.0123063	ns	0.464365	0.979999	Myeloid	Monocytes	Non-classical monocytes	Blood-specific
TMEM255B	ses_cd	0.0207526	ns	0.464439	0.979999	Myeloid	Monocytes	Non-classical monocytes	Blood-specific
AC092546.1	ses_cd	0.0492017	ns	0.464545	0.979999	Myeloid	Monocytes	Non-classical monocytes	Blood-specific
ATP1B3	ses_cd	0.0105207	ns	0.464584	0.979999	Myeloid	Monocytes	Non-classical monocytes	Blood-specific
SAMD13	ses_cd	0.0388143	ns	0.464607	0.979999	Myeloid	Monocytes	Non-classical monocytes	Blood-specific
SNW1	ses_cd	0.00622542	ns	0.464784	0.979999	Myeloid	Monocytes	Non-classical monocytes	Blood-specific
INO80E	ses_cd	-0.0107977	ns	0.464794	0.979999	Myeloid	Monocytes	Non-classical monocytes	Blood-specific
AC004448.2	ses_cd	0.0230501	ns	0.464891	0.979999	Myeloid	Monocytes	Non-classical monocytes	Blood-specific
LYAR	ses_cd	-0.0157765	ns	0.464912	0.979999	Myeloid	Monocytes	Non-classical monocytes	Blood-specific
HPD	ses_cd	-0.0350574	ns	0.465065	0.979999	Myeloid	Monocytes	Non-classical monocytes	Blood-specific
IPO13	ses_cd	-0.0165641	ns	0.465065	0.979999	Myeloid	Monocytes	Non-classical monocytes	Blood-specific
NEIL2	ses_cd	0.0286368	ns	0.465135	0.979999	Myeloid	Monocytes	Non-classical monocytes	Blood-specific
MRPS34	ses_cd	0.00998823	ns	0.465245	0.979999	Myeloid	Monocytes	Non-classical monocytes	Blood-specific
INTS2	ses_cd	-0.00969401	ns	0.465255	0.979999	Myeloid	Monocytes	Non-classical monocytes	Blood-specific
NF1	ses_cd	0.00895651	ns	0.46528	0.979999	Myeloid	Monocytes	Non-classical monocytes	Blood-specific
RGS12	ses_cd	-0.0127474	ns	0.465308	0.979999	Myeloid	Monocytes	Non-classical monocytes	Blood-specific
CLASP1	ses_cd	-0.00717556	ns	0.465309	0.979999	Myeloid	Monocytes	Non-classical monocytes	Blood-specific
SELPLG	ses_cd	-0.00764567	ns	0.465505	0.979999	Myeloid	Monocytes	Non-classical monocytes	Blood-specific
KLHL23	ses_cd	0.0321897	ns	0.465508	0.979999	Myeloid	Monocytes	Non-classical monocytes	Blood-specific
ALKBH1	ses_cd	-0.00880583	ns	0.465576	0.979999	Myeloid	Monocytes	Non-classical monocytes	Blood-specific
PEX5	ses_cd	-0.0148222	ns	0.465707	0.979999	Myeloid	Monocytes	Non-classical monocytes	Blood-specific
SCAI	ses_cd	-0.00977957	ns	0.466291	0.979999	Myeloid	Monocytes	Non-classical monocytes	Blood-specific
AC100763.1	ses_cd	0.0269163	ns	0.466313	0.979999	Myeloid	Monocytes	Non-classical monocytes	Blood-specific
LATS2	ses_cd	-0.0097782	ns	0.466355	0.979999	Myeloid	Monocytes	Non-classical monocytes	Blood-specific
AC105760.2	ses_cd	0.0340683	ns	0.466374	0.979999	Myeloid	Monocytes	Non-classical monocytes	Blood-specific
CLCN4	ses_cd	0.0455711	ns	0.466406	0.979999	Myeloid	Monocytes	Non-classical monocytes	Blood-specific
C19orf66	ses_cd	-0.012301	ns	0.466449	0.979999	Myeloid	Monocytes	Non-classical monocytes	Blood-specific
CTPS1	ses_cd	0.0149257	ns	0.466553	0.979999	Myeloid	Monocytes	Non-classical monocytes	Blood-specific
TFPT	ses_cd	-0.0163032	ns	0.466562	0.979999	Myeloid	Monocytes	Non-classical monocytes	Blood-specific
ME1	ses_cd	-0.0321408	ns	0.466583	0.979999	Myeloid	Monocytes	Non-classical monocytes	Blood-specific
GMEB2	ses_cd	0.0122583	ns	0.466669	0.979999	Myeloid	Monocytes	Non-classical monocytes	Blood-specific
ATP13A3	ses_cd	-0.0111844	ns	0.466762	0.979999	Myeloid	Monocytes	Non-classical monocytes	Blood-specific
AL136295.2	ses_cd	-0.020406	ns	0.466806	0.979999	Myeloid	Monocytes	Non-classical monocytes	Blood-specific
CLIC1	ses_cd	0.0103152	ns	0.467	0.979999	Myeloid	Monocytes	Non-classical monocytes	Blood-specific
ZC3H14	ses_cd	-0.00665132	ns	0.467019	0.979999	Myeloid	Monocytes	Non-classical monocytes	Blood-specific
CEP76	ses_cd	0.0155798	ns	0.467146	0.979999	Myeloid	Monocytes	Non-classical monocytes	Blood-specific
BAZ1A	ses_cd	-0.00708162	ns	0.46718	0.979999	Myeloid	Monocytes	Non-classical monocytes	Blood-specific
FBXW2	ses_cd	-0.00767333	ns	0.467285	0.979999	Myeloid	Monocytes	Non-classical monocytes	Blood-specific
RCE1	ses_cd	-0.0164018	ns	0.467295	0.979999	Myeloid	Monocytes	Non-classical monocytes	Blood-specific
PDSS2	ses_cd	-0.0078494	ns	0.467322	0.979999	Myeloid	Monocytes	Non-classical monocytes	Blood-specific
NOL11	ses_cd	0.00796522	ns	0.467361	0.979999	Myeloid	Monocytes	Non-classical monocytes	Blood-specific
AC012447.1	ses_cd	-0.034377	ns	0.467557	0.979999	Myeloid	Monocytes	Non-classical monocytes	Blood-specific
PLCD1	ses_cd	-0.0247474	ns	0.467716	0.979999	Myeloid	Monocytes	Non-classical monocytes	Blood-specific
ZNF44	ses_cd	-0.00780562	ns	0.467876	0.979999	Myeloid	Monocytes	Non-classical monocytes	Blood-specific
GGCX	ses_cd	-0.00991836	ns	0.467947	0.979999	Myeloid	Monocytes	Non-classical monocytes	Blood-specific
SMG7	ses_cd	-0.00569906	ns	0.468007	0.979999	Myeloid	Monocytes	Non-classical monocytes	Blood-specific
TNFAIP8L1	ses_cd	-0.0104696	ns	0.468126	0.979999	Myeloid	Monocytes	Non-classical monocytes	Blood-specific
FBXL12	ses_cd	-0.0107878	ns	0.468265	0.979999	Myeloid	Monocytes	Non-classical monocytes	Blood-specific
AC092747.4	ses_cd	-0.0179845	ns	0.468302	0.979999	Myeloid	Monocytes	Non-classical monocytes	Blood-specific
AC004922.1	ses_cd	0.0177319	ns	0.46845	0.979999	Myeloid	Monocytes	Non-classical monocytes	Blood-specific
CEP350	ses_cd	-0.00614183	ns	0.468524	0.979999	Myeloid	Monocytes	Non-classical monocytes	Blood-specific
LPCAT3	ses_cd	-0.0091828	ns	0.46863	0.979999	Myeloid	Monocytes	Non-classical monocytes	Blood-specific
ATP6V1C1	ses_cd	-0.00850171	ns	0.468697	0.979999	Myeloid	Monocytes	Non-classical monocytes	Blood-specific
DGCR6L	ses_cd	-0.0133771	ns	0.468816	0.979999	Myeloid	Monocytes	Non-classical monocytes	Blood-specific
ANKRD13A	ses_cd	-0.00634388	ns	0.468871	0.979999	Myeloid	Monocytes	Non-classical monocytes	Blood-specific
PDE1A	ses_cd	-0.047067	ns	0.468932	0.979999	Myeloid	Monocytes	Non-classical monocytes	Blood-specific
TRIM27	ses_cd	-0.00766841	ns	0.468977	0.979999	Myeloid	Monocytes	Non-classical monocytes	Blood-specific
GNPDA2	ses_cd	0.0145454	ns	0.468997	0.979999	Myeloid	Monocytes	Non-classical monocytes	Blood-specific
ZNF292	ses_cd	-0.00626282	ns	0.469002	0.979999	Myeloid	Monocytes	Non-classical monocytes	Blood-specific
AL022329.2	ses_cd	-0.0293276	ns	0.469063	0.979999	Myeloid	Monocytes	Non-classical monocytes	Blood-specific
TRADD	ses_cd	0.0121245	ns	0.469073	0.979999	Myeloid	Monocytes	Non-classical monocytes	Blood-specific
RAB9A	ses_cd	-0.00895175	ns	0.469094	0.979999	Myeloid	Monocytes	Non-classical monocytes	Blood-specific
CNOT8	ses_cd	0.00582209	ns	0.469433	0.979999	Myeloid	Monocytes	Non-classical monocytes	Blood-specific
LINC00662	ses_cd	-0.0138455	ns	0.469489	0.979999	Myeloid	Monocytes	Non-classical monocytes	Blood-specific
CBWD3	ses_cd	0.0147983	ns	0.469595	0.979999	Myeloid	Monocytes	Non-classical monocytes	Blood-specific
CRTC3-AS1	ses_cd	-0.0224536	ns	0.46963	0.979999	Myeloid	Monocytes	Non-classical monocytes	Blood-specific
SORBS3	ses_cd	-0.0212416	ns	0.469806	0.979999	Myeloid	Monocytes	Non-classical monocytes	Blood-specific
AP5B1	ses_cd	-0.0130396	ns	0.469938	0.979999	Myeloid	Monocytes	Non-classical monocytes	Blood-specific
SYCP3	ses_cd	0.0267795	ns	0.469941	0.979999	Myeloid	Monocytes	Non-classical monocytes	Blood-specific
SLC25A40	ses_cd	-0.00887456	ns	0.470236	0.979999	Myeloid	Monocytes	Non-classical monocytes	Blood-specific
C16orf91	ses_cd	0.0156895	ns	0.470279	0.979999	Myeloid	Monocytes	Non-classical monocytes	Blood-specific
NPIPB11	ses_cd	-0.025679	ns	0.470332	0.979999	Myeloid	Monocytes	Non-classical monocytes	Blood-specific
BCDIN3D	ses_cd	-0.0173773	ns	0.470467	0.979999	Myeloid	Monocytes	Non-classical monocytes	Blood-specific
AC066613.2	ses_cd	0.0249494	ns	0.47049	0.979999	Myeloid	Monocytes	Non-classical monocytes	Blood-specific
LYSMD2	ses_cd	0.0082894	ns	0.470499	0.979999	Myeloid	Monocytes	Non-classical monocytes	Blood-specific
RNGTT	ses_cd	-0.00826415	ns	0.470602	0.979999	Myeloid	Monocytes	Non-classical monocytes	Blood-specific
GCC1	ses_cd	-0.0132285	ns	0.470775	0.979999	Myeloid	Monocytes	Non-classical monocytes	Blood-specific
C4orf3	ses_cd	0.00928957	ns	0.470784	0.979999	Myeloid	Monocytes	Non-classical monocytes	Blood-specific
BUD23	ses_cd	-0.00936533	ns	0.470899	0.979999	Myeloid	Monocytes	Non-classical monocytes	Blood-specific
KIFAP3	ses_cd	0.0110133	ns	0.47093	0.979999	Myeloid	Monocytes	Non-classical monocytes	Blood-specific
CLEC4F	ses_cd	0.0747548	ns	0.470986	0.979999	Myeloid	Monocytes	Non-classical monocytes	Blood-specific
MVD	ses_cd	-0.0171905	ns	0.47099	0.979999	Myeloid	Monocytes	Non-classical monocytes	Blood-specific
NUDT14	ses_cd	0.0205378	ns	0.471017	0.979999	Myeloid	Monocytes	Non-classical monocytes	Blood-specific
OSBPL9	ses_cd	-0.00772618	ns	0.471057	0.979999	Myeloid	Monocytes	Non-classical monocytes	Blood-specific
GGCT	ses_cd	-0.0145848	ns	0.471159	0.979999	Myeloid	Monocytes	Non-classical monocytes	Blood-specific
AC090204.1	ses_cd	0.0204249	ns	0.471168	0.979999	Myeloid	Monocytes	Non-classical monocytes	Blood-specific
ATR	ses_cd	0.00764884	ns	0.471318	0.979999	Myeloid	Monocytes	Non-classical monocytes	Blood-specific
RASL11A	ses_cd	-0.0300575	ns	0.471322	0.979999	Myeloid	Monocytes	Non-classical monocytes	Blood-specific
PNN	ses_cd	0.00768685	ns	0.47141	0.979999	Myeloid	Monocytes	Non-classical monocytes	Blood-specific
ZNF444	ses_cd	-0.018676	ns	0.471525	0.979999	Myeloid	Monocytes	Non-classical monocytes	Blood-specific
RP2	ses_cd	-0.00650763	ns	0.471528	0.979999	Myeloid	Monocytes	Non-classical monocytes	Blood-specific
COMT	ses_cd	-0.00879243	ns	0.471559	0.979999	Myeloid	Monocytes	Non-classical monocytes	Blood-specific
ZNF124	ses_cd	-0.0109863	ns	0.471564	0.979999	Myeloid	Monocytes	Non-classical monocytes	Blood-specific
COQ10A	ses_cd	0.0279812	ns	0.471576	0.979999	Myeloid	Monocytes	Non-classical monocytes	Blood-specific
RNF14	ses_cd	-0.00871635	ns	0.471799	0.979999	Myeloid	Monocytes	Non-classical monocytes	Blood-specific
TRMT12	ses_cd	-0.0206503	ns	0.471823	0.979999	Myeloid	Monocytes	Non-classical monocytes	Blood-specific
TACC3	ses_cd	0.00973573	ns	0.472027	0.979999	Myeloid	Monocytes	Non-classical monocytes	Blood-specific
VCAN-AS1	ses_cd	0.0285253	ns	0.472039	0.979999	Myeloid	Monocytes	Non-classical monocytes	Blood-specific
FCHO2	ses_cd	0.0106958	ns	0.472121	0.979999	Myeloid	Monocytes	Non-classical monocytes	Blood-specific
MYO7B	ses_cd	-0.0291033	ns	0.472126	0.979999	Myeloid	Monocytes	Non-classical monocytes	Blood-specific
CHST2	ses_cd	0.0189995	ns	0.472134	0.979999	Myeloid	Monocytes	Non-classical monocytes	Blood-specific
YIPF5	ses_cd	0.00880565	ns	0.472214	0.979999	Myeloid	Monocytes	Non-classical monocytes	Blood-specific
YTHDF3-AS1	ses_cd	-0.0337162	ns	0.472251	0.979999	Myeloid	Monocytes	Non-classical monocytes	Blood-specific
SREK1IP1	ses_cd	-0.00767579	ns	0.472358	0.979999	Myeloid	Monocytes	Non-classical monocytes	Blood-specific
TRAM2	ses_cd	0.0141561	ns	0.472423	0.979999	Myeloid	Monocytes	Non-classical monocytes	Blood-specific
RPF1	ses_cd	0.00695628	ns	0.472481	0.979999	Myeloid	Monocytes	Non-classical monocytes	Blood-specific
IKZF4	ses_cd	0.0169094	ns	0.472495	0.979999	Myeloid	Monocytes	Non-classical monocytes	Blood-specific
ITPKC	ses_cd	0.0150053	ns	0.472505	0.979999	Myeloid	Monocytes	Non-classical monocytes	Blood-specific
AC016831.1	ses_cd	-0.0230686	ns	0.472591	0.979999	Myeloid	Monocytes	Non-classical monocytes	Blood-specific
AC018816.1	ses_cd	-0.0210534	ns	0.472612	0.979999	Myeloid	Monocytes	Non-classical monocytes	Blood-specific
TIMM22	ses_cd	-0.0119357	ns	0.472847	0.979999	Myeloid	Monocytes	Non-classical monocytes	Blood-specific
CLASP2	ses_cd	-0.00651167	ns	0.472874	0.979999	Myeloid	Monocytes	Non-classical monocytes	Blood-specific
LACTB	ses_cd	-0.00831923	ns	0.472892	0.979999	Myeloid	Monocytes	Non-classical monocytes	Blood-specific
PPM1B	ses_cd	-0.00736377	ns	0.472963	0.979999	Myeloid	Monocytes	Non-classical monocytes	Blood-specific
ECI1	ses_cd	0.0100846	ns	0.472981	0.979999	Myeloid	Monocytes	Non-classical monocytes	Blood-specific
RAE1	ses_cd	-0.00991688	ns	0.473029	0.979999	Myeloid	Monocytes	Non-classical monocytes	Blood-specific
AL592295.3	ses_cd	-0.0312587	ns	0.47311	0.979999	Myeloid	Monocytes	Non-classical monocytes	Blood-specific
PER2	ses_cd	-0.0131446	ns	0.473234	0.979999	Myeloid	Monocytes	Non-classical monocytes	Blood-specific
ZNF714	ses_cd	0.016682	ns	0.473304	0.979999	Myeloid	Monocytes	Non-classical monocytes	Blood-specific
SLC30A6	ses_cd	-0.00864501	ns	0.473374	0.979999	Myeloid	Monocytes	Non-classical monocytes	Blood-specific
SMAP1	ses_cd	0.0055028	ns	0.473517	0.979999	Myeloid	Monocytes	Non-classical monocytes	Blood-specific
EIF5AL1	ses_cd	-0.0311861	ns	0.473569	0.979999	Myeloid	Monocytes	Non-classical monocytes	Blood-specific
SEMA3A	ses_cd	-0.0360402	ns	0.473613	0.979999	Myeloid	Monocytes	Non-classical monocytes	Blood-specific
ARL4A	ses_cd	0.0160321	ns	0.473637	0.979999	Myeloid	Monocytes	Non-classical monocytes	Blood-specific
GNL3L	ses_cd	0.0101049	ns	0.473708	0.979999	Myeloid	Monocytes	Non-classical monocytes	Blood-specific
AL513314.2	ses_cd	-0.0284567	ns	0.473813	0.979999	Myeloid	Monocytes	Non-classical monocytes	Blood-specific
IGLC2	ses_cd	0.0635152	ns	0.473844	0.979999	Myeloid	Monocytes	Non-classical monocytes	Blood-specific
AKIRIN1	ses_cd	-0.0066443	ns	0.473878	0.979999	Myeloid	Monocytes	Non-classical monocytes	Blood-specific
PYCARD-AS1	ses_cd	-0.0242673	ns	0.473902	0.979999	Myeloid	Monocytes	Non-classical monocytes	Blood-specific
TMEM260	ses_cd	-0.00781395	ns	0.47396	0.979999	Myeloid	Monocytes	Non-classical monocytes	Blood-specific
HLCS	ses_cd	-0.0143496	ns	0.474115	0.979999	Myeloid	Monocytes	Non-classical monocytes	Blood-specific
ZNF691	ses_cd	0.0180913	ns	0.474126	0.979999	Myeloid	Monocytes	Non-classical monocytes	Blood-specific
TOMM5	ses_cd	0.0163153	ns	0.474294	0.979999	Myeloid	Monocytes	Non-classical monocytes	Blood-specific
INTS7	ses_cd	-0.0111124	ns	0.474507	0.979999	Myeloid	Monocytes	Non-classical monocytes	Blood-specific
SELENOH	ses_cd	0.0125037	ns	0.474524	0.979999	Myeloid	Monocytes	Non-classical monocytes	Blood-specific
ZMYM6	ses_cd	-0.00871649	ns	0.474574	0.979999	Myeloid	Monocytes	Non-classical monocytes	Blood-specific
SMIM10L1	ses_cd	0.0138665	ns	0.474582	0.979999	Myeloid	Monocytes	Non-classical monocytes	Blood-specific
WDFY2	ses_cd	-0.00753891	ns	0.474846	0.979999	Myeloid	Monocytes	Non-classical monocytes	Blood-specific
PAF1	ses_cd	0.00977716	ns	0.474958	0.979999	Myeloid	Monocytes	Non-classical monocytes	Blood-specific
NPPA	ses_cd	0.0286987	ns	0.474964	0.979999	Myeloid	Monocytes	Non-classical monocytes	Blood-specific
NBPF11	ses_cd	0.0138361	ns	0.475057	0.979999	Myeloid	Monocytes	Non-classical monocytes	Blood-specific
SMIM12	ses_cd	-0.00798354	ns	0.47509	0.979999	Myeloid	Monocytes	Non-classical monocytes	Blood-specific
LILRB1	ses_cd	-0.00801766	ns	0.475128	0.979999	Myeloid	Monocytes	Non-classical monocytes	Blood-specific
TXNDC9	ses_cd	0.0079642	ns	0.475158	0.979999	Myeloid	Monocytes	Non-classical monocytes	Blood-specific
SNX17	ses_cd	0.00643013	ns	0.475274	0.979999	Myeloid	Monocytes	Non-classical monocytes	Blood-specific
BBS10	ses_cd	0.0170089	ns	0.475399	0.979999	Myeloid	Monocytes	Non-classical monocytes	Blood-specific
LHFPL2	ses_cd	-0.0240043	ns	0.475534	0.979999	Myeloid	Monocytes	Non-classical monocytes	Blood-specific
RRP15	ses_cd	0.010054	ns	0.475734	0.979999	Myeloid	Monocytes	Non-classical monocytes	Blood-specific
EFCAB5	ses_cd	0.028999	ns	0.475949	0.979999	Myeloid	Monocytes	Non-classical monocytes	Blood-specific
MT-ND3	ses_cd	0.010183	ns	0.476014	0.979999	Myeloid	Monocytes	Non-classical monocytes	Blood-specific
CCNDBP1	ses_cd	0.0077581	ns	0.476116	0.979999	Myeloid	Monocytes	Non-classical monocytes	Blood-specific
ANKRD46	ses_cd	0.0148367	ns	0.476253	0.979999	Myeloid	Monocytes	Non-classical monocytes	Blood-specific
AC003102.1	ses_cd	0.019639	ns	0.476338	0.979999	Myeloid	Monocytes	Non-classical monocytes	Blood-specific
ARFGEF2	ses_cd	-0.00792755	ns	0.476351	0.979999	Myeloid	Monocytes	Non-classical monocytes	Blood-specific
LMAN2	ses_cd	0.00764311	ns	0.476444	0.979999	Myeloid	Monocytes	Non-classical monocytes	Blood-specific
DENR	ses_cd	0.0063794	ns	0.476465	0.979999	Myeloid	Monocytes	Non-classical monocytes	Blood-specific
HIST2H2AB	ses_cd	0.0424109	ns	0.476527	0.979999	Myeloid	Monocytes	Non-classical monocytes	Blood-specific
MECOM	ses_cd	0.0458687	ns	0.476684	0.979999	Myeloid	Monocytes	Non-classical monocytes	Blood-specific
BAK1	ses_cd	-0.0144727	ns	0.476983	0.979999	Myeloid	Monocytes	Non-classical monocytes	Blood-specific
C11orf49	ses_cd	-0.0105006	ns	0.477101	0.979999	Myeloid	Monocytes	Non-classical monocytes	Blood-specific
RBM22	ses_cd	-0.0073152	ns	0.477233	0.979999	Myeloid	Monocytes	Non-classical monocytes	Blood-specific
RNASEL	ses_cd	0.00904382	ns	0.477415	0.979999	Myeloid	Monocytes	Non-classical monocytes	Blood-specific
SELENOK	ses_cd	0.00990921	ns	0.477448	0.979999	Myeloid	Monocytes	Non-classical monocytes	Blood-specific
TMEM273	ses_cd	0.040133	ns	0.477475	0.979999	Myeloid	Monocytes	Non-classical monocytes	Blood-specific
LSP1	ses_cd	0.0112878	ns	0.477624	0.979999	Myeloid	Monocytes	Non-classical monocytes	Blood-specific
RNF11	ses_cd	-0.00750735	ns	0.477993	0.979999	Myeloid	Monocytes	Non-classical monocytes	Blood-specific
AC107375.1	ses_cd	-0.0245731	ns	0.478076	0.979999	Myeloid	Monocytes	Non-classical monocytes	Blood-specific
AC107959.1	ses_cd	-0.0306257	ns	0.478114	0.979999	Myeloid	Monocytes	Non-classical monocytes	Blood-specific
FOXO1	ses_cd	-0.0116767	ns	0.478294	0.979999	Myeloid	Monocytes	Non-classical monocytes	Blood-specific
ATP1B1	ses_cd	-0.0351507	ns	0.478383	0.979999	Myeloid	Monocytes	Non-classical monocytes	Blood-specific
TMC8	ses_cd	-0.010577	ns	0.478512	0.979999	Myeloid	Monocytes	Non-classical monocytes	Blood-specific
SEC11A	ses_cd	0.00562459	ns	0.478517	0.979999	Myeloid	Monocytes	Non-classical monocytes	Blood-specific
CUEDC1	ses_cd	-0.00983435	ns	0.478518	0.979999	Myeloid	Monocytes	Non-classical monocytes	Blood-specific
PNPLA8	ses_cd	-0.00731498	ns	0.478519	0.979999	Myeloid	Monocytes	Non-classical monocytes	Blood-specific
GSN	ses_cd	0.016885	ns	0.478533	0.979999	Myeloid	Monocytes	Non-classical monocytes	Blood-specific
ARHGAP1	ses_cd	-0.00647823	ns	0.478693	0.979999	Myeloid	Monocytes	Non-classical monocytes	Blood-specific
LENG8-AS1	ses_cd	0.011696	ns	0.479036	0.979999	Myeloid	Monocytes	Non-classical monocytes	Blood-specific
MCM5	ses_cd	-0.00992262	ns	0.479043	0.979999	Myeloid	Monocytes	Non-classical monocytes	Blood-specific
YDJC	ses_cd	-0.0177814	ns	0.479081	0.979999	Myeloid	Monocytes	Non-classical monocytes	Blood-specific
HRH2	ses_cd	0.0085303	ns	0.479171	0.979999	Myeloid	Monocytes	Non-classical monocytes	Blood-specific
AC006504.5	ses_cd	-0.0174468	ns	0.47927	0.979999	Myeloid	Monocytes	Non-classical monocytes	Blood-specific
DENND1A	ses_cd	-0.00759959	ns	0.479292	0.979999	Myeloid	Monocytes	Non-classical monocytes	Blood-specific
SRRM2	ses_cd	0.00674447	ns	0.479353	0.979999	Myeloid	Monocytes	Non-classical monocytes	Blood-specific
XPA	ses_cd	0.00741994	ns	0.479388	0.979999	Myeloid	Monocytes	Non-classical monocytes	Blood-specific
AC073508.3	ses_cd	0.0311073	ns	0.479402	0.979999	Myeloid	Monocytes	Non-classical monocytes	Blood-specific
MFAP3	ses_cd	0.010279	ns	0.479623	0.979999	Myeloid	Monocytes	Non-classical monocytes	Blood-specific
QRICH1	ses_cd	-0.00860284	ns	0.479681	0.979999	Myeloid	Monocytes	Non-classical monocytes	Blood-specific
ABI2	ses_cd	0.0120571	ns	0.479689	0.979999	Myeloid	Monocytes	Non-classical monocytes	Blood-specific
INPP5E	ses_cd	-0.0243328	ns	0.479795	0.979999	Myeloid	Monocytes	Non-classical monocytes	Blood-specific
CASTOR3	ses_cd	-0.0201053	ns	0.479841	0.979999	Myeloid	Monocytes	Non-classical monocytes	Blood-specific
POLR2K	ses_cd	0.0116946	ns	0.480116	0.979999	Myeloid	Monocytes	Non-classical monocytes	Blood-specific
BAZ2B	ses_cd	-0.00825174	ns	0.4803	0.979999	Myeloid	Monocytes	Non-classical monocytes	Blood-specific
NQO2	ses_cd	0.0157745	ns	0.480322	0.979999	Myeloid	Monocytes	Non-classical monocytes	Blood-specific
TBC1D7	ses_cd	-0.016003	ns	0.480385	0.979999	Myeloid	Monocytes	Non-classical monocytes	Blood-specific
CASP5	ses_cd	0.0139382	ns	0.480394	0.979999	Myeloid	Monocytes	Non-classical monocytes	Blood-specific
GPC5	ses_cd	0.0471303	ns	0.480417	0.979999	Myeloid	Monocytes	Non-classical monocytes	Blood-specific
SGTA	ses_cd	-0.0110185	ns	0.480427	0.979999	Myeloid	Monocytes	Non-classical monocytes	Blood-specific
NCOR2	ses_cd	-0.0083276	ns	0.480512	0.979999	Myeloid	Monocytes	Non-classical monocytes	Blood-specific
MRPL38	ses_cd	-0.025823	ns	0.480626	0.979999	Myeloid	Monocytes	Non-classical monocytes	Blood-specific
AGAP9	ses_cd	0.0230608	ns	0.480718	0.979999	Myeloid	Monocytes	Non-classical monocytes	Blood-specific
MAPK6	ses_cd	-0.00986999	ns	0.480753	0.979999	Myeloid	Monocytes	Non-classical monocytes	Blood-specific
ASRGL1	ses_cd	0.014952	ns	0.480832	0.979999	Myeloid	Monocytes	Non-classical monocytes	Blood-specific
ADSS	ses_cd	0.00761111	ns	0.481037	0.979999	Myeloid	Monocytes	Non-classical monocytes	Blood-specific
PINK1-AS	ses_cd	-0.0222747	ns	0.481069	0.979999	Myeloid	Monocytes	Non-classical monocytes	Blood-specific
ITGB2-AS1	ses_cd	0.0136507	ns	0.481084	0.979999	Myeloid	Monocytes	Non-classical monocytes	Blood-specific
ZDHHC7	ses_cd	-0.0055062	ns	0.481166	0.979999	Myeloid	Monocytes	Non-classical monocytes	Blood-specific
PFKP	ses_cd	-0.0281531	ns	0.481242	0.979999	Myeloid	Monocytes	Non-classical monocytes	Blood-specific
IL27	ses_cd	-0.0369112	ns	0.481275	0.979999	Myeloid	Monocytes	Non-classical monocytes	Blood-specific
AL139353.1	ses_cd	0.0204062	ns	0.481314	0.979999	Myeloid	Monocytes	Non-classical monocytes	Blood-specific
NLN	ses_cd	-0.012923	ns	0.481503	0.979999	Myeloid	Monocytes	Non-classical monocytes	Blood-specific
MTMR4	ses_cd	0.00950871	ns	0.481682	0.979999	Myeloid	Monocytes	Non-classical monocytes	Blood-specific
NEDD1	ses_cd	-0.0110695	ns	0.481787	0.979999	Myeloid	Monocytes	Non-classical monocytes	Blood-specific
ACAD9	ses_cd	0.0088561	ns	0.482153	0.979999	Myeloid	Monocytes	Non-classical monocytes	Blood-specific
INTS14	ses_cd	-0.00975377	ns	0.482369	0.979999	Myeloid	Monocytes	Non-classical monocytes	Blood-specific
RAB3GAP2	ses_cd	-0.00561488	ns	0.482509	0.979999	Myeloid	Monocytes	Non-classical monocytes	Blood-specific
CBX4	ses_cd	0.00896719	ns	0.482624	0.979999	Myeloid	Monocytes	Non-classical monocytes	Blood-specific
RBFA	ses_cd	0.013678	ns	0.482626	0.979999	Myeloid	Monocytes	Non-classical monocytes	Blood-specific
ZNF337	ses_cd	0.00982197	ns	0.482643	0.979999	Myeloid	Monocytes	Non-classical monocytes	Blood-specific
URGCP	ses_cd	0.0130308	ns	0.482654	0.979999	Myeloid	Monocytes	Non-classical monocytes	Blood-specific
AC008105.3	ses_cd	-0.0108368	ns	0.482866	0.979999	Myeloid	Monocytes	Non-classical monocytes	Blood-specific
AL139424.3	ses_cd	-0.0270053	ns	0.482922	0.979999	Myeloid	Monocytes	Non-classical monocytes	Blood-specific
COPA	ses_cd	-0.00568954	ns	0.482945	0.979999	Myeloid	Monocytes	Non-classical monocytes	Blood-specific
TELO2	ses_cd	-0.0131264	ns	0.48296	0.979999	Myeloid	Monocytes	Non-classical monocytes	Blood-specific
LINC01715	ses_cd	-0.0343961	ns	0.483228	0.979999	Myeloid	Monocytes	Non-classical monocytes	Blood-specific
TRIQK	ses_cd	0.00768534	ns	0.483249	0.979999	Myeloid	Monocytes	Non-classical monocytes	Blood-specific
ZNF480	ses_cd	0.0105481	ns	0.483356	0.979999	Myeloid	Monocytes	Non-classical monocytes	Blood-specific
COG7	ses_cd	-0.00873529	ns	0.483359	0.979999	Myeloid	Monocytes	Non-classical monocytes	Blood-specific
SPAST	ses_cd	-0.00605742	ns	0.483404	0.979999	Myeloid	Monocytes	Non-classical monocytes	Blood-specific
TENT2	ses_cd	0.00598959	ns	0.483437	0.979999	Myeloid	Monocytes	Non-classical monocytes	Blood-specific
ARSD	ses_cd	-0.0108393	ns	0.483586	0.979999	Myeloid	Monocytes	Non-classical monocytes	Blood-specific
KLHL15	ses_cd	-0.0136928	ns	0.483627	0.979999	Myeloid	Monocytes	Non-classical monocytes	Blood-specific
RRBP1	ses_cd	-0.00922051	ns	0.483662	0.979999	Myeloid	Monocytes	Non-classical monocytes	Blood-specific
MAT2B	ses_cd	-0.00779903	ns	0.483687	0.979999	Myeloid	Monocytes	Non-classical monocytes	Blood-specific
CRLF3	ses_cd	-0.0053431	ns	0.483813	0.979999	Myeloid	Monocytes	Non-classical monocytes	Blood-specific
NUDCD3	ses_cd	-0.00651707	ns	0.484003	0.979999	Myeloid	Monocytes	Non-classical monocytes	Blood-specific
ST3GAL5	ses_cd	0.00809128	ns	0.484022	0.979999	Myeloid	Monocytes	Non-classical monocytes	Blood-specific
ATXN7-1	ses_cd	-0.0221045	ns	0.48403	0.979999	Myeloid	Monocytes	Non-classical monocytes	Blood-specific
ZNF821	ses_cd	0.0151708	ns	0.484143	0.979999	Myeloid	Monocytes	Non-classical monocytes	Blood-specific
AC120053.1	ses_cd	0.0269981	ns	0.484166	0.979999	Myeloid	Monocytes	Non-classical monocytes	Blood-specific
AL691447.2	ses_cd	-0.0291326	ns	0.484514	0.979999	Myeloid	Monocytes	Non-classical monocytes	Blood-specific
KIAA1257	ses_cd	0.0252722	ns	0.484533	0.979999	Myeloid	Monocytes	Non-classical monocytes	Blood-specific
AC020765.2	ses_cd	-0.0310989	ns	0.484752	0.979999	Myeloid	Monocytes	Non-classical monocytes	Blood-specific
DNAJC17	ses_cd	0.0074142	ns	0.48481	0.979999	Myeloid	Monocytes	Non-classical monocytes	Blood-specific
ABLIM1	ses_cd	0.0346747	ns	0.48489	0.979999	Myeloid	Monocytes	Non-classical monocytes	Blood-specific
MMP24OS	ses_cd	0.00709069	ns	0.484896	0.979999	Myeloid	Monocytes	Non-classical monocytes	Blood-specific
RNPEP	ses_cd	0.012307	ns	0.484944	0.979999	Myeloid	Monocytes	Non-classical monocytes	Blood-specific
ZC3H7A	ses_cd	0.00547181	ns	0.485259	0.979999	Myeloid	Monocytes	Non-classical monocytes	Blood-specific
WDR48	ses_cd	-0.00960072	ns	0.485288	0.979999	Myeloid	Monocytes	Non-classical monocytes	Blood-specific
TCF4	ses_cd	-0.0143745	ns	0.485312	0.979999	Myeloid	Monocytes	Non-classical monocytes	Blood-specific
DECR1	ses_cd	0.00575049	ns	0.485469	0.979999	Myeloid	Monocytes	Non-classical monocytes	Blood-specific
HSPB1	ses_cd	0.0149278	ns	0.485486	0.979999	Myeloid	Monocytes	Non-classical monocytes	Blood-specific
PSMF1	ses_cd	0.0054598	ns	0.485559	0.979999	Myeloid	Monocytes	Non-classical monocytes	Blood-specific
RPS20	ses_cd	0.0115633	ns	0.485587	0.979999	Myeloid	Monocytes	Non-classical monocytes	Blood-specific
UBE2O	ses_cd	-0.0102875	ns	0.485637	0.979999	Myeloid	Monocytes	Non-classical monocytes	Blood-specific
PET117	ses_cd	0.0142805	ns	0.485715	0.979999	Myeloid	Monocytes	Non-classical monocytes	Blood-specific
PITPNC1	ses_cd	-0.00920722	ns	0.485827	0.979999	Myeloid	Monocytes	Non-classical monocytes	Blood-specific
TMCO6	ses_cd	0.0154423	ns	0.486071	0.979999	Myeloid	Monocytes	Non-classical monocytes	Blood-specific
AC004253.1	ses_cd	0.021004	ns	0.486117	0.979999	Myeloid	Monocytes	Non-classical monocytes	Blood-specific
ASB3	ses_cd	0.0147974	ns	0.486143	0.979999	Myeloid	Monocytes	Non-classical monocytes	Blood-specific
EEF1AKMT4	ses_cd	0.0235337	ns	0.486283	0.979999	Myeloid	Monocytes	Non-classical monocytes	Blood-specific
NIPBL	ses_cd	-0.00559963	ns	0.486476	0.979999	Myeloid	Monocytes	Non-classical monocytes	Blood-specific
ZMPSTE24	ses_cd	-0.0065769	ns	0.486534	0.979999	Myeloid	Monocytes	Non-classical monocytes	Blood-specific
RPL30	ses_cd	0.0123902	ns	0.486567	0.979999	Myeloid	Monocytes	Non-classical monocytes	Blood-specific
BACH1	ses_cd	-0.00745741	ns	0.486567	0.979999	Myeloid	Monocytes	Non-classical monocytes	Blood-specific
DCTN6	ses_cd	-0.00839723	ns	0.486581	0.979999	Myeloid	Monocytes	Non-classical monocytes	Blood-specific
EPSTI1	ses_cd	-0.0216023	ns	0.486738	0.979999	Myeloid	Monocytes	Non-classical monocytes	Blood-specific
XKR8	ses_cd	-0.0238668	ns	0.486746	0.979999	Myeloid	Monocytes	Non-classical monocytes	Blood-specific
ZNF865	ses_cd	0.0107287	ns	0.486887	0.979999	Myeloid	Monocytes	Non-classical monocytes	Blood-specific
RPL18A	ses_cd	0.0102265	ns	0.486946	0.979999	Myeloid	Monocytes	Non-classical monocytes	Blood-specific
PEX12	ses_cd	0.0270702	ns	0.486957	0.979999	Myeloid	Monocytes	Non-classical monocytes	Blood-specific
DNAJB9	ses_cd	-0.0120276	ns	0.486977	0.979999	Myeloid	Monocytes	Non-classical monocytes	Blood-specific
PLAUR	ses_cd	0.00973976	ns	0.486993	0.979999	Myeloid	Monocytes	Non-classical monocytes	Blood-specific
KIAA0040	ses_cd	-0.0174619	ns	0.486996	0.979999	Myeloid	Monocytes	Non-classical monocytes	Blood-specific
DNM1	ses_cd	-0.0231107	ns	0.487124	0.979999	Myeloid	Monocytes	Non-classical monocytes	Blood-specific
TRUB2	ses_cd	0.0138556	ns	0.487147	0.979999	Myeloid	Monocytes	Non-classical monocytes	Blood-specific
ZNF274	ses_cd	-0.00936064	ns	0.487256	0.979999	Myeloid	Monocytes	Non-classical monocytes	Blood-specific
NEK5	ses_cd	-0.0262177	ns	0.487296	0.979999	Myeloid	Monocytes	Non-classical monocytes	Blood-specific
AC023632.2	ses_cd	-0.0283022	ns	0.487381	0.979999	Myeloid	Monocytes	Non-classical monocytes	Blood-specific
CCDC96	ses_cd	0.0241419	ns	0.487416	0.979999	Myeloid	Monocytes	Non-classical monocytes	Blood-specific
JAK3	ses_cd	-0.0120264	ns	0.487456	0.979999	Myeloid	Monocytes	Non-classical monocytes	Blood-specific
ATP5PF	ses_cd	0.00979438	ns	0.48755	0.979999	Myeloid	Monocytes	Non-classical monocytes	Blood-specific
GYS1	ses_cd	-0.0129161	ns	0.487686	0.979999	Myeloid	Monocytes	Non-classical monocytes	Blood-specific
MB21D2	ses_cd	-0.0254086	ns	0.488132	0.979999	Myeloid	Monocytes	Non-classical monocytes	Blood-specific
DEK	ses_cd	-0.00731399	ns	0.488144	0.979999	Myeloid	Monocytes	Non-classical monocytes	Blood-specific
GPR183	ses_cd	0.0307061	ns	0.488247	0.979999	Myeloid	Monocytes	Non-classical monocytes	Blood-specific
CASP1	ses_cd	-0.00711257	ns	0.488283	0.979999	Myeloid	Monocytes	Non-classical monocytes	Blood-specific
AC008731.1	ses_cd	0.0207342	ns	0.488299	0.979999	Myeloid	Monocytes	Non-classical monocytes	Blood-specific
RNF170	ses_cd	0.00832992	ns	0.488378	0.979999	Myeloid	Monocytes	Non-classical monocytes	Blood-specific
PITPNB	ses_cd	-0.00628325	ns	0.48851	0.979999	Myeloid	Monocytes	Non-classical monocytes	Blood-specific
POLE3	ses_cd	0.00891182	ns	0.488586	0.979999	Myeloid	Monocytes	Non-classical monocytes	Blood-specific
ERO1B	ses_cd	-0.00800961	ns	0.488734	0.979999	Myeloid	Monocytes	Non-classical monocytes	Blood-specific
FOXO4	ses_cd	-0.0179734	ns	0.488748	0.979999	Myeloid	Monocytes	Non-classical monocytes	Blood-specific
KIF18A	ses_cd	-0.0354995	ns	0.488884	0.979999	Myeloid	Monocytes	Non-classical monocytes	Blood-specific
AC025682.1	ses_cd	-0.0124946	ns	0.48891	0.979999	Myeloid	Monocytes	Non-classical monocytes	Blood-specific
LOXL3	ses_cd	0.00791259	ns	0.488954	0.979999	Myeloid	Monocytes	Non-classical monocytes	Blood-specific
SLC25A20	ses_cd	-0.00872063	ns	0.489087	0.979999	Myeloid	Monocytes	Non-classical monocytes	Blood-specific
SYN1	ses_cd	0.0407324	ns	0.48913	0.979999	Myeloid	Monocytes	Non-classical monocytes	Blood-specific
CR786580.1	ses_cd	-0.0269322	ns	0.489138	0.979999	Myeloid	Monocytes	Non-classical monocytes	Blood-specific
AL135925.1	ses_cd	0.0246761	ns	0.489229	0.979999	Myeloid	Monocytes	Non-classical monocytes	Blood-specific
AC078881.1	ses_cd	0.0167347	ns	0.489387	0.979999	Myeloid	Monocytes	Non-classical monocytes	Blood-specific
KIAA1522	ses_cd	-0.0193167	ns	0.489475	0.979999	Myeloid	Monocytes	Non-classical monocytes	Blood-specific
RPL6	ses_cd	0.00983406	ns	0.48957	0.979999	Myeloid	Monocytes	Non-classical monocytes	Blood-specific
AC063944.1	ses_cd	0.0448743	ns	0.489623	0.979999	Myeloid	Monocytes	Non-classical monocytes	Blood-specific
STARD9	ses_cd	-0.03422	ns	0.489625	0.979999	Myeloid	Monocytes	Non-classical monocytes	Blood-specific
BIRC6	ses_cd	-0.00667502	ns	0.48967	0.979999	Myeloid	Monocytes	Non-classical monocytes	Blood-specific
EHBP1L1	ses_cd	-0.00595567	ns	0.489759	0.979999	Myeloid	Monocytes	Non-classical monocytes	Blood-specific
DAZAP2	ses_cd	-0.0062348	ns	0.489772	0.979999	Myeloid	Monocytes	Non-classical monocytes	Blood-specific
PRMT3	ses_cd	0.00724451	ns	0.489786	0.979999	Myeloid	Monocytes	Non-classical monocytes	Blood-specific
AC245128.3	ses_cd	-0.0515733	ns	0.489973	0.979999	Myeloid	Monocytes	Non-classical monocytes	Blood-specific
RAB30-AS1	ses_cd	-0.0111263	ns	0.489984	0.979999	Myeloid	Monocytes	Non-classical monocytes	Blood-specific
ZSWIM7	ses_cd	0.00664456	ns	0.490056	0.979999	Myeloid	Monocytes	Non-classical monocytes	Blood-specific
ZNF503	ses_cd	0.0246341	ns	0.490113	0.979999	Myeloid	Monocytes	Non-classical monocytes	Blood-specific
COLGALT1	ses_cd	-0.00692115	ns	0.490119	0.979999	Myeloid	Monocytes	Non-classical monocytes	Blood-specific
SCP2	ses_cd	0.00723034	ns	0.490246	0.979999	Myeloid	Monocytes	Non-classical monocytes	Blood-specific
SRI	ses_cd	0.00792862	ns	0.490363	0.979999	Myeloid	Monocytes	Non-classical monocytes	Blood-specific
HELZ	ses_cd	-0.00596697	ns	0.490407	0.979999	Myeloid	Monocytes	Non-classical monocytes	Blood-specific
GALK2	ses_cd	-0.00759481	ns	0.490455	0.979999	Myeloid	Monocytes	Non-classical monocytes	Blood-specific
DNAJC8	ses_cd	-0.00827006	ns	0.490528	0.979999	Myeloid	Monocytes	Non-classical monocytes	Blood-specific
FAM126A	ses_cd	0.0101748	ns	0.490687	0.979999	Myeloid	Monocytes	Non-classical monocytes	Blood-specific
CLEC17A	ses_cd	0.033916	ns	0.490695	0.979999	Myeloid	Monocytes	Non-classical monocytes	Blood-specific
BOLA3	ses_cd	0.0182751	ns	0.490708	0.979999	Myeloid	Monocytes	Non-classical monocytes	Blood-specific
PITRM1	ses_cd	0.00983237	ns	0.490838	0.979999	Myeloid	Monocytes	Non-classical monocytes	Blood-specific
ENDOD1	ses_cd	-0.0122918	ns	0.490859	0.979999	Myeloid	Monocytes	Non-classical monocytes	Blood-specific
RNF139-AS1	ses_cd	0.0232942	ns	0.491063	0.979999	Myeloid	Monocytes	Non-classical monocytes	Blood-specific
CEACAM4	ses_cd	0.0181287	ns	0.491094	0.979999	Myeloid	Monocytes	Non-classical monocytes	Blood-specific
AC073343.2	ses_cd	-0.0192482	ns	0.491198	0.979999	Myeloid	Monocytes	Non-classical monocytes	Blood-specific
GBGT1	ses_cd	0.0163754	ns	0.491217	0.979999	Myeloid	Monocytes	Non-classical monocytes	Blood-specific
AUH	ses_cd	-0.00885074	ns	0.491223	0.979999	Myeloid	Monocytes	Non-classical monocytes	Blood-specific
CYBRD1	ses_cd	-0.0181307	ns	0.49125	0.979999	Myeloid	Monocytes	Non-classical monocytes	Blood-specific
TSC22D3	ses_cd	-0.0132528	ns	0.491292	0.979999	Myeloid	Monocytes	Non-classical monocytes	Blood-specific
SEZ6L	ses_cd	0.0202119	ns	0.491313	0.979999	Myeloid	Monocytes	Non-classical monocytes	Blood-specific
TTC28	ses_cd	-0.0338321	ns	0.491351	0.979999	Myeloid	Monocytes	Non-classical monocytes	Blood-specific
NOL7	ses_cd	0.0116954	ns	0.491458	0.979999	Myeloid	Monocytes	Non-classical monocytes	Blood-specific
PIK3AP1	ses_cd	0.00718156	ns	0.491577	0.979999	Myeloid	Monocytes	Non-classical monocytes	Blood-specific
IFIT1	ses_cd	-0.0279254	ns	0.491818	0.979999	Myeloid	Monocytes	Non-classical monocytes	Blood-specific
HMGN2	ses_cd	0.00783835	ns	0.49183	0.979999	Myeloid	Monocytes	Non-classical monocytes	Blood-specific
CKLF	ses_cd	0.0112723	ns	0.491932	0.979999	Myeloid	Monocytes	Non-classical monocytes	Blood-specific
AL451069.2	ses_cd	0.021555	ns	0.492141	0.979999	Myeloid	Monocytes	Non-classical monocytes	Blood-specific
LINC00909	ses_cd	-0.0127586	ns	0.492179	0.979999	Myeloid	Monocytes	Non-classical monocytes	Blood-specific
ZNF532	ses_cd	0.0221554	ns	0.49224	0.979999	Myeloid	Monocytes	Non-classical monocytes	Blood-specific
CENPU	ses_cd	0.0198686	ns	0.492294	0.979999	Myeloid	Monocytes	Non-classical monocytes	Blood-specific
SPDYE3	ses_cd	0.0245009	ns	0.492358	0.979999	Myeloid	Monocytes	Non-classical monocytes	Blood-specific
CFAP70	ses_cd	-0.032935	ns	0.492406	0.979999	Myeloid	Monocytes	Non-classical monocytes	Blood-specific
MARCH9	ses_cd	-0.0243172	ns	0.49241	0.979999	Myeloid	Monocytes	Non-classical monocytes	Blood-specific
HBP1	ses_cd	0.00735695	ns	0.492441	0.979999	Myeloid	Monocytes	Non-classical monocytes	Blood-specific
DHX34	ses_cd	-0.00937076	ns	0.492462	0.979999	Myeloid	Monocytes	Non-classical monocytes	Blood-specific
RNF207	ses_cd	0.0320436	ns	0.492495	0.979999	Myeloid	Monocytes	Non-classical monocytes	Blood-specific
CALCOCO1	ses_cd	-0.00789974	ns	0.492555	0.979999	Myeloid	Monocytes	Non-classical monocytes	Blood-specific
FOXP1	ses_cd	-0.00755981	ns	0.49256	0.979999	Myeloid	Monocytes	Non-classical monocytes	Blood-specific
AC145207.5	ses_cd	-0.0168126	ns	0.4927	0.979999	Myeloid	Monocytes	Non-classical monocytes	Blood-specific
AL031123.1	ses_cd	-0.0344511	ns	0.492706	0.979999	Myeloid	Monocytes	Non-classical monocytes	Blood-specific
CLK2	ses_cd	-0.00897546	ns	0.492707	0.979999	Myeloid	Monocytes	Non-classical monocytes	Blood-specific
AP001767.3	ses_cd	-0.0280456	ns	0.492853	0.979999	Myeloid	Monocytes	Non-classical monocytes	Blood-specific
ARL8A	ses_cd	-0.00701618	ns	0.492875	0.979999	Myeloid	Monocytes	Non-classical monocytes	Blood-specific
PSMB2	ses_cd	0.00655913	ns	0.492918	0.979999	Myeloid	Monocytes	Non-classical monocytes	Blood-specific
RUVBL2	ses_cd	0.00930698	ns	0.493082	0.979999	Myeloid	Monocytes	Non-classical monocytes	Blood-specific
GOPC	ses_cd	-0.00691468	ns	0.493144	0.979999	Myeloid	Monocytes	Non-classical monocytes	Blood-specific
AC000403.1	ses_cd	0.0324304	ns	0.493145	0.979999	Myeloid	Monocytes	Non-classical monocytes	Blood-specific
ZNF395	ses_cd	-0.0308009	ns	0.493211	0.979999	Myeloid	Monocytes	Non-classical monocytes	Blood-specific
MLLT1	ses_cd	0.0102696	ns	0.493226	0.979999	Myeloid	Monocytes	Non-classical monocytes	Blood-specific
AL662844.4	ses_cd	0.0272048	ns	0.49324	0.979999	Myeloid	Monocytes	Non-classical monocytes	Blood-specific
CD68	ses_cd	-0.00740111	ns	0.493244	0.979999	Myeloid	Monocytes	Non-classical monocytes	Blood-specific
AL844908.1	ses_cd	-0.0222774	ns	0.493348	0.979999	Myeloid	Monocytes	Non-classical monocytes	Blood-specific
MORF4L2-AS1	ses_cd	0.026928	ns	0.493636	0.979999	Myeloid	Monocytes	Non-classical monocytes	Blood-specific
TIMM44	ses_cd	-0.00904424	ns	0.493729	0.979999	Myeloid	Monocytes	Non-classical monocytes	Blood-specific
MAZ	ses_cd	0.00831658	ns	0.493831	0.979999	Myeloid	Monocytes	Non-classical monocytes	Blood-specific
TSG101	ses_cd	-0.00504122	ns	0.493855	0.979999	Myeloid	Monocytes	Non-classical monocytes	Blood-specific
N4BP2	ses_cd	0.00984622	ns	0.493872	0.979999	Myeloid	Monocytes	Non-classical monocytes	Blood-specific
AC060766.6	ses_cd	0.026529	ns	0.493906	0.979999	Myeloid	Monocytes	Non-classical monocytes	Blood-specific
CD164	ses_cd	-0.00440509	ns	0.493963	0.979999	Myeloid	Monocytes	Non-classical monocytes	Blood-specific
CDKN2AIP	ses_cd	-0.0115826	ns	0.493976	0.979999	Myeloid	Monocytes	Non-classical monocytes	Blood-specific
PTTG1IP	ses_cd	-0.00820518	ns	0.493997	0.979999	Myeloid	Monocytes	Non-classical monocytes	Blood-specific
U2AF1	ses_cd	-0.0576445	ns	0.494	0.979999	Myeloid	Monocytes	Non-classical monocytes	Blood-specific
MXRA7	ses_cd	0.0494782	ns	0.494204	0.979999	Myeloid	Monocytes	Non-classical monocytes	Blood-specific
UBL5	ses_cd	0.00858443	ns	0.494217	0.979999	Myeloid	Monocytes	Non-classical monocytes	Blood-specific
RBM48	ses_cd	-0.0109915	ns	0.494218	0.979999	Myeloid	Monocytes	Non-classical monocytes	Blood-specific
HIST2H2AA4	ses_cd	0.0371912	ns	0.494226	0.979999	Myeloid	Monocytes	Non-classical monocytes	Blood-specific
BRMS1	ses_cd	0.00860489	ns	0.494326	0.979999	Myeloid	Monocytes	Non-classical monocytes	Blood-specific
BANK1	ses_cd	-0.0413978	ns	0.494461	0.979999	Myeloid	Monocytes	Non-classical monocytes	Blood-specific
ST7L	ses_cd	-0.0110384	ns	0.494492	0.979999	Myeloid	Monocytes	Non-classical monocytes	Blood-specific
DTWD2	ses_cd	0.0137096	ns	0.494541	0.979999	Myeloid	Monocytes	Non-classical monocytes	Blood-specific
YEATS4	ses_cd	-0.0150224	ns	0.494542	0.979999	Myeloid	Monocytes	Non-classical monocytes	Blood-specific
HYOU1	ses_cd	0.014352	ns	0.494602	0.979999	Myeloid	Monocytes	Non-classical monocytes	Blood-specific
AC010809.1	ses_cd	0.0287247	ns	0.494646	0.979999	Myeloid	Monocytes	Non-classical monocytes	Blood-specific
AC024909.1	ses_cd	-0.0202041	ns	0.494743	0.979999	Myeloid	Monocytes	Non-classical monocytes	Blood-specific
CASC4	ses_cd	-0.00586098	ns	0.494775	0.979999	Myeloid	Monocytes	Non-classical monocytes	Blood-specific
SH3GL1	ses_cd	-0.010706	ns	0.494869	0.979999	Myeloid	Monocytes	Non-classical monocytes	Blood-specific
EEF1A1	ses_cd	0.00731788	ns	0.494931	0.979999	Myeloid	Monocytes	Non-classical monocytes	Blood-specific
AL355388.2	ses_cd	0.0353397	ns	0.494994	0.979999	Myeloid	Monocytes	Non-classical monocytes	Blood-specific
TMEM109	ses_cd	0.0112272	ns	0.495119	0.979999	Myeloid	Monocytes	Non-classical monocytes	Blood-specific
HMGB2	ses_cd	-0.0109707	ns	0.495189	0.979999	Myeloid	Monocytes	Non-classical monocytes	Blood-specific
CCDC32	ses_cd	0.00940452	ns	0.495354	0.979999	Myeloid	Monocytes	Non-classical monocytes	Blood-specific
AC020916.1	ses_cd	-0.0378614	ns	0.495509	0.979999	Myeloid	Monocytes	Non-classical monocytes	Blood-specific
SEC63	ses_cd	-0.00592258	ns	0.495585	0.979999	Myeloid	Monocytes	Non-classical monocytes	Blood-specific
ZNF330	ses_cd	-0.00686688	ns	0.495696	0.979999	Myeloid	Monocytes	Non-classical monocytes	Blood-specific
CMC1	ses_cd	0.0068632	ns	0.495703	0.979999	Myeloid	Monocytes	Non-classical monocytes	Blood-specific
APOBR	ses_cd	-0.0112196	ns	0.495719	0.979999	Myeloid	Monocytes	Non-classical monocytes	Blood-specific
SELENOI	ses_cd	-0.00874073	ns	0.49573	0.979999	Myeloid	Monocytes	Non-classical monocytes	Blood-specific
PPM1A	ses_cd	-0.0072665	ns	0.495886	0.979999	Myeloid	Monocytes	Non-classical monocytes	Blood-specific
TAP1	ses_cd	-0.018559	ns	0.495948	0.979999	Myeloid	Monocytes	Non-classical monocytes	Blood-specific
CHRNB1	ses_cd	0.0163721	ns	0.495986	0.979999	Myeloid	Monocytes	Non-classical monocytes	Blood-specific
PER1	ses_cd	-0.0320011	ns	0.496024	0.979999	Myeloid	Monocytes	Non-classical monocytes	Blood-specific
ECT2	ses_cd	-0.019131	ns	0.496213	0.979999	Myeloid	Monocytes	Non-classical monocytes	Blood-specific
KPTN	ses_cd	-0.01793	ns	0.496346	0.979999	Myeloid	Monocytes	Non-classical monocytes	Blood-specific
LARP1	ses_cd	-0.00902632	ns	0.496457	0.979999	Myeloid	Monocytes	Non-classical monocytes	Blood-specific
POLD1	ses_cd	0.016186	ns	0.496549	0.979999	Myeloid	Monocytes	Non-classical monocytes	Blood-specific
MMP2-AS1	ses_cd	-0.0814544	ns	0.496605	0.979999	Myeloid	Monocytes	Non-classical monocytes	Blood-specific
HHAT	ses_cd	-0.0224705	ns	0.496736	0.979999	Myeloid	Monocytes	Non-classical monocytes	Blood-specific
SHISA4	ses_cd	-0.0251439	ns	0.496743	0.979999	Myeloid	Monocytes	Non-classical monocytes	Blood-specific
ZNF491	ses_cd	-0.0303146	ns	0.496747	0.979999	Myeloid	Monocytes	Non-classical monocytes	Blood-specific
HDAC2-AS2	ses_cd	-0.0259678	ns	0.496929	0.979999	Myeloid	Monocytes	Non-classical monocytes	Blood-specific
AC079594.2	ses_cd	0.0266261	ns	0.496996	0.979999	Myeloid	Monocytes	Non-classical monocytes	Blood-specific
B4GALT1	ses_cd	-0.0108239	ns	0.497022	0.979999	Myeloid	Monocytes	Non-classical monocytes	Blood-specific
TMEM9B	ses_cd	-0.00667665	ns	0.497031	0.979999	Myeloid	Monocytes	Non-classical monocytes	Blood-specific
AC090198.1	ses_cd	-0.0209697	ns	0.497046	0.979999	Myeloid	Monocytes	Non-classical monocytes	Blood-specific
ABCD4	ses_cd	-0.00980259	ns	0.497084	0.979999	Myeloid	Monocytes	Non-classical monocytes	Blood-specific
GALNT2	ses_cd	-0.00652714	ns	0.497126	0.979999	Myeloid	Monocytes	Non-classical monocytes	Blood-specific
AC119403.1	ses_cd	-0.0258634	ns	0.497179	0.979999	Myeloid	Monocytes	Non-classical monocytes	Blood-specific
NOL10	ses_cd	-0.00774404	ns	0.497342	0.979999	Myeloid	Monocytes	Non-classical monocytes	Blood-specific
SRM	ses_cd	-0.0136721	ns	0.497567	0.979999	Myeloid	Monocytes	Non-classical monocytes	Blood-specific
MRPL9	ses_cd	-0.0117624	ns	0.497572	0.979999	Myeloid	Monocytes	Non-classical monocytes	Blood-specific
THRAP3	ses_cd	-0.00442024	ns	0.497675	0.979999	Myeloid	Monocytes	Non-classical monocytes	Blood-specific
SYF2	ses_cd	0.00689139	ns	0.497697	0.979999	Myeloid	Monocytes	Non-classical monocytes	Blood-specific
PLVAP	ses_cd	0.0403715	ns	0.497697	0.979999	Myeloid	Monocytes	Non-classical monocytes	Blood-specific
HIST1H1E	ses_cd	0.0336699	ns	0.497776	0.979999	Myeloid	Monocytes	Non-classical monocytes	Blood-specific
IRS2	ses_cd	-0.0211498	ns	0.497821	0.979999	Myeloid	Monocytes	Non-classical monocytes	Blood-specific
NECAP1	ses_cd	-0.00864568	ns	0.497856	0.979999	Myeloid	Monocytes	Non-classical monocytes	Blood-specific
RASGRP1	ses_cd	0.0220092	ns	0.497922	0.979999	Myeloid	Monocytes	Non-classical monocytes	Blood-specific
UBAC2	ses_cd	-0.00648043	ns	0.497934	0.979999	Myeloid	Monocytes	Non-classical monocytes	Blood-specific
SWT1	ses_cd	-0.011542	ns	0.497965	0.979999	Myeloid	Monocytes	Non-classical monocytes	Blood-specific
DNPEP	ses_cd	0.0112969	ns	0.498028	0.979999	Myeloid	Monocytes	Non-classical monocytes	Blood-specific
PLEKHM1	ses_cd	-0.0062261	ns	0.498036	0.979999	Myeloid	Monocytes	Non-classical monocytes	Blood-specific
FAM198B-AS1	ses_cd	-0.0152673	ns	0.498156	0.979999	Myeloid	Monocytes	Non-classical monocytes	Blood-specific
NEFH	ses_cd	-0.0218885	ns	0.498174	0.979999	Myeloid	Monocytes	Non-classical monocytes	Blood-specific
TBXAS1	ses_cd	-0.00720878	ns	0.498231	0.979999	Myeloid	Monocytes	Non-classical monocytes	Blood-specific
FTX	ses_cd	-0.00712215	ns	0.498442	0.979999	Myeloid	Monocytes	Non-classical monocytes	Blood-specific
CHCHD3	ses_cd	0.00545266	ns	0.498517	0.979999	Myeloid	Monocytes	Non-classical monocytes	Blood-specific
OGFR	ses_cd	-0.00710682	ns	0.498618	0.979999	Myeloid	Monocytes	Non-classical monocytes	Blood-specific
AC090825.1	ses_cd	-0.0267979	ns	0.498889	0.979999	Myeloid	Monocytes	Non-classical monocytes	Blood-specific
NDUFB4	ses_cd	0.0104905	ns	0.499042	0.979999	Myeloid	Monocytes	Non-classical monocytes	Blood-specific
KIF2A	ses_cd	-0.0156605	ns	0.499188	0.979999	Myeloid	Monocytes	Non-classical monocytes	Blood-specific
SCO1	ses_cd	-0.00606623	ns	0.499209	0.979999	Myeloid	Monocytes	Non-classical monocytes	Blood-specific
FBXO25	ses_cd	0.00998103	ns	0.499227	0.979999	Myeloid	Monocytes	Non-classical monocytes	Blood-specific
CLEC2B	ses_cd	0.00894257	ns	0.499243	0.979999	Myeloid	Monocytes	Non-classical monocytes	Blood-specific
SNRPE	ses_cd	0.00894028	ns	0.499249	0.979999	Myeloid	Monocytes	Non-classical monocytes	Blood-specific
EXOSC4	ses_cd	-0.0130289	ns	0.499268	0.979999	Myeloid	Monocytes	Non-classical monocytes	Blood-specific
FBXL13	ses_cd	0.0218743	ns	0.499421	0.979999	Myeloid	Monocytes	Non-classical monocytes	Blood-specific
AC020661.3	ses_cd	0.0208463	ns	0.499458	0.979999	Myeloid	Monocytes	Non-classical monocytes	Blood-specific
MOV10	ses_cd	-0.0102433	ns	0.499499	0.979999	Myeloid	Monocytes	Non-classical monocytes	Blood-specific
LINC00667	ses_cd	0.0101398	ns	0.499579	0.979999	Myeloid	Monocytes	Non-classical monocytes	Blood-specific
HOXB2	ses_cd	0.0263331	ns	0.499661	0.979999	Myeloid	Monocytes	Non-classical monocytes	Blood-specific
MMGT1	ses_cd	-0.00826669	ns	0.499667	0.979999	Myeloid	Monocytes	Non-classical monocytes	Blood-specific
BIRC2	ses_cd	-0.00543297	ns	0.499694	0.979999	Myeloid	Monocytes	Non-classical monocytes	Blood-specific
EXOC5	ses_cd	-0.00655756	ns	0.499774	0.979999	Myeloid	Monocytes	Non-classical monocytes	Blood-specific
SLC35A4	ses_cd	-0.0106427	ns	0.499868	0.979999	Myeloid	Monocytes	Non-classical monocytes	Blood-specific
HEATR3	ses_cd	-0.00878714	ns	0.499921	0.979999	Myeloid	Monocytes	Non-classical monocytes	Blood-specific
WAC	ses_cd	-0.00611741	ns	0.500016	0.979999	Myeloid	Monocytes	Non-classical monocytes	Blood-specific
TEDC1	ses_cd	0.0163113	ns	0.500023	0.979999	Myeloid	Monocytes	Non-classical monocytes	Blood-specific
SLX4	ses_cd	0.0135608	ns	0.500085	0.979999	Myeloid	Monocytes	Non-classical monocytes	Blood-specific
PTH2R	ses_cd	0.0295927	ns	0.500186	0.979999	Myeloid	Monocytes	Non-classical monocytes	Blood-specific
MKS1	ses_cd	-0.0203422	ns	0.500239	0.979999	Myeloid	Monocytes	Non-classical monocytes	Blood-specific
AC009228.1	ses_cd	0.0295655	ns	0.500285	0.979999	Myeloid	Monocytes	Non-classical monocytes	Blood-specific
ATP23	ses_cd	0.0267967	ns	0.50031	0.979999	Myeloid	Monocytes	Non-classical monocytes	Blood-specific
DHX32	ses_cd	0.00991524	ns	0.500347	0.979999	Myeloid	Monocytes	Non-classical monocytes	Blood-specific
TRNAU1AP	ses_cd	-0.00698816	ns	0.500347	0.979999	Myeloid	Monocytes	Non-classical monocytes	Blood-specific
FLVCR2	ses_cd	-0.0121716	ns	0.500426	0.979999	Myeloid	Monocytes	Non-classical monocytes	Blood-specific
SETD5	ses_cd	-0.00692793	ns	0.500618	0.979999	Myeloid	Monocytes	Non-classical monocytes	Blood-specific
RGS5	ses_cd	-0.0364149	ns	0.500624	0.979999	Myeloid	Monocytes	Non-classical monocytes	Blood-specific
HEBP2	ses_cd	-0.00982964	ns	0.500629	0.979999	Myeloid	Monocytes	Non-classical monocytes	Blood-specific
EML3	ses_cd	-0.0110007	ns	0.5007	0.979999	Myeloid	Monocytes	Non-classical monocytes	Blood-specific
GEN1	ses_cd	0.0123013	ns	0.500795	0.979999	Myeloid	Monocytes	Non-classical monocytes	Blood-specific
HAUS5	ses_cd	-0.0192323	ns	0.500858	0.979999	Myeloid	Monocytes	Non-classical monocytes	Blood-specific
IPO9	ses_cd	-0.00764204	ns	0.500926	0.979999	Myeloid	Monocytes	Non-classical monocytes	Blood-specific
SURF6	ses_cd	0.0116422	ns	0.500959	0.979999	Myeloid	Monocytes	Non-classical monocytes	Blood-specific
LINC00861	ses_cd	-0.0401111	ns	0.501111	0.979999	Myeloid	Monocytes	Non-classical monocytes	Blood-specific
MGAT5	ses_cd	-0.00899502	ns	0.501153	0.979999	Myeloid	Monocytes	Non-classical monocytes	Blood-specific
AL035446.1	ses_cd	0.0638491	ns	0.501171	0.979999	Myeloid	Monocytes	Non-classical monocytes	Blood-specific
CDAN1	ses_cd	-0.0162288	ns	0.501189	0.979999	Myeloid	Monocytes	Non-classical monocytes	Blood-specific
NR1D1	ses_cd	0.027919	ns	0.501237	0.979999	Myeloid	Monocytes	Non-classical monocytes	Blood-specific
SREK1	ses_cd	-0.00696461	ns	0.501246	0.979999	Myeloid	Monocytes	Non-classical monocytes	Blood-specific
ZXDB	ses_cd	0.020131	ns	0.501347	0.979999	Myeloid	Monocytes	Non-classical monocytes	Blood-specific
CTSZ	ses_cd	0.00601394	ns	0.501398	0.979999	Myeloid	Monocytes	Non-classical monocytes	Blood-specific
UBASH3B	ses_cd	-0.0133965	ns	0.501543	0.979999	Myeloid	Monocytes	Non-classical monocytes	Blood-specific
ARL5B	ses_cd	-0.0138332	ns	0.501591	0.979999	Myeloid	Monocytes	Non-classical monocytes	Blood-specific
CBX5	ses_cd	-0.0108237	ns	0.501651	0.979999	Myeloid	Monocytes	Non-classical monocytes	Blood-specific
C3orf58	ses_cd	-0.0087708	ns	0.501771	0.979999	Myeloid	Monocytes	Non-classical monocytes	Blood-specific
LINC00265	ses_cd	-0.0136124	ns	0.501822	0.979999	Myeloid	Monocytes	Non-classical monocytes	Blood-specific
LINC01772	ses_cd	-0.0154045	ns	0.501836	0.979999	Myeloid	Monocytes	Non-classical monocytes	Blood-specific
TIMM17B	ses_cd	0.00970162	ns	0.501878	0.979999	Myeloid	Monocytes	Non-classical monocytes	Blood-specific
TAOK3	ses_cd	-0.00642829	ns	0.502055	0.979999	Myeloid	Monocytes	Non-classical monocytes	Blood-specific
VGLL4	ses_cd	-0.022317	ns	0.502084	0.979999	Myeloid	Monocytes	Non-classical monocytes	Blood-specific
ZNF426	ses_cd	-0.0113223	ns	0.502143	0.979999	Myeloid	Monocytes	Non-classical monocytes	Blood-specific
ERMN	ses_cd	-0.0187288	ns	0.50228	0.979999	Myeloid	Monocytes	Non-classical monocytes	Blood-specific
AC018682.1	ses_cd	0.0125045	ns	0.502355	0.979999	Myeloid	Monocytes	Non-classical monocytes	Blood-specific
DRAM1	ses_cd	-0.0105707	ns	0.502373	0.979999	Myeloid	Monocytes	Non-classical monocytes	Blood-specific
TMEM250	ses_cd	0.00867878	ns	0.502385	0.979999	Myeloid	Monocytes	Non-classical monocytes	Blood-specific
AL137779.2	ses_cd	0.0252661	ns	0.502426	0.979999	Myeloid	Monocytes	Non-classical monocytes	Blood-specific
MRPL27	ses_cd	0.00875677	ns	0.502528	0.979999	Myeloid	Monocytes	Non-classical monocytes	Blood-specific
LAMB1	ses_cd	0.0282123	ns	0.502591	0.979999	Myeloid	Monocytes	Non-classical monocytes	Blood-specific
VCL	ses_cd	-0.00771818	ns	0.502706	0.979999	Myeloid	Monocytes	Non-classical monocytes	Blood-specific
CCDC124	ses_cd	0.00890828	ns	0.502753	0.979999	Myeloid	Monocytes	Non-classical monocytes	Blood-specific
TMEM219	ses_cd	0.00897585	ns	0.502762	0.979999	Myeloid	Monocytes	Non-classical monocytes	Blood-specific
ABCC3	ses_cd	-0.016211	ns	0.502792	0.979999	Myeloid	Monocytes	Non-classical monocytes	Blood-specific
FMO4	ses_cd	-0.0173054	ns	0.502809	0.979999	Myeloid	Monocytes	Non-classical monocytes	Blood-specific
GRK7	ses_cd	0.030104	ns	0.50288	0.979999	Myeloid	Monocytes	Non-classical monocytes	Blood-specific
TMED1	ses_cd	-0.0117693	ns	0.502908	0.979999	Myeloid	Monocytes	Non-classical monocytes	Blood-specific
TP53	ses_cd	-0.00794159	ns	0.502976	0.979999	Myeloid	Monocytes	Non-classical monocytes	Blood-specific
ISCU	ses_cd	0.0103735	ns	0.50298	0.979999	Myeloid	Monocytes	Non-classical monocytes	Blood-specific
RPL22	ses_cd	0.00956777	ns	0.503111	0.979999	Myeloid	Monocytes	Non-classical monocytes	Blood-specific
WASHC4	ses_cd	-0.00604642	ns	0.503187	0.979999	Myeloid	Monocytes	Non-classical monocytes	Blood-specific
NUDT17	ses_cd	-0.0211712	ns	0.50324	0.979999	Myeloid	Monocytes	Non-classical monocytes	Blood-specific
ITPK1	ses_cd	-0.00678952	ns	0.503285	0.979999	Myeloid	Monocytes	Non-classical monocytes	Blood-specific
TUBB8	ses_cd	-0.0964036	ns	0.503368	0.979999	Myeloid	Monocytes	Non-classical monocytes	Blood-specific
MFSD5	ses_cd	-0.0113129	ns	0.503405	0.979999	Myeloid	Monocytes	Non-classical monocytes	Blood-specific
INTS4	ses_cd	-0.00630033	ns	0.503413	0.979999	Myeloid	Monocytes	Non-classical monocytes	Blood-specific
ACADM	ses_cd	-0.00593876	ns	0.50355	0.979999	Myeloid	Monocytes	Non-classical monocytes	Blood-specific
OCLN	ses_cd	-0.033297	ns	0.503558	0.979999	Myeloid	Monocytes	Non-classical monocytes	Blood-specific
RHEB	ses_cd	-0.00680494	ns	0.503584	0.979999	Myeloid	Monocytes	Non-classical monocytes	Blood-specific
CEP164	ses_cd	-0.00924749	ns	0.503642	0.979999	Myeloid	Monocytes	Non-classical monocytes	Blood-specific
UFD1	ses_cd	0.0068174	ns	0.50371	0.979999	Myeloid	Monocytes	Non-classical monocytes	Blood-specific
ZNF570	ses_cd	-0.0179231	ns	0.503814	0.979999	Myeloid	Monocytes	Non-classical monocytes	Blood-specific
ATOX1	ses_cd	0.0100561	ns	0.503883	0.979999	Myeloid	Monocytes	Non-classical monocytes	Blood-specific
MIR503HG	ses_cd	-0.0305581	ns	0.504033	0.979999	Myeloid	Monocytes	Non-classical monocytes	Blood-specific
ODR4	ses_cd	-0.00648044	ns	0.504149	0.979999	Myeloid	Monocytes	Non-classical monocytes	Blood-specific
TMEM243	ses_cd	0.00879346	ns	0.504153	0.979999	Myeloid	Monocytes	Non-classical monocytes	Blood-specific
ANKRD40	ses_cd	-0.00695306	ns	0.504202	0.979999	Myeloid	Monocytes	Non-classical monocytes	Blood-specific
AL139022.1	ses_cd	0.061878	ns	0.504464	0.979999	Myeloid	Monocytes	Non-classical monocytes	Blood-specific
MLLT10	ses_cd	-0.00618338	ns	0.504506	0.979999	Myeloid	Monocytes	Non-classical monocytes	Blood-specific
IGFLR1	ses_cd	-0.021778	ns	0.504756	0.979999	Myeloid	Monocytes	Non-classical monocytes	Blood-specific
AC104964.1	ses_cd	-0.0359181	ns	0.504816	0.979999	Myeloid	Monocytes	Non-classical monocytes	Blood-specific
AL137186.2	ses_cd	0.0223442	ns	0.504817	0.979999	Myeloid	Monocytes	Non-classical monocytes	Blood-specific
RBM4	ses_cd	-0.00954993	ns	0.504823	0.979999	Myeloid	Monocytes	Non-classical monocytes	Blood-specific
RTL8C	ses_cd	0.00842252	ns	0.504836	0.979999	Myeloid	Monocytes	Non-classical monocytes	Blood-specific
FP565260.1	ses_cd	-0.0292157	ns	0.504943	0.979999	Myeloid	Monocytes	Non-classical monocytes	Blood-specific
SARS	ses_cd	0.00611086	ns	0.504959	0.979999	Myeloid	Monocytes	Non-classical monocytes	Blood-specific
NAALADL1	ses_cd	-0.0222359	ns	0.504972	0.979999	Myeloid	Monocytes	Non-classical monocytes	Blood-specific
WDR5	ses_cd	-0.011645	ns	0.505003	0.979999	Myeloid	Monocytes	Non-classical monocytes	Blood-specific
GPBP1L1	ses_cd	-0.00450695	ns	0.505012	0.979999	Myeloid	Monocytes	Non-classical monocytes	Blood-specific
REC114	ses_cd	0.0311726	ns	0.505126	0.979999	Myeloid	Monocytes	Non-classical monocytes	Blood-specific
RABGGTB	ses_cd	0.00821352	ns	0.505162	0.979999	Myeloid	Monocytes	Non-classical monocytes	Blood-specific
GARNL3	ses_cd	0.0239165	ns	0.505169	0.979999	Myeloid	Monocytes	Non-classical monocytes	Blood-specific
SVIP	ses_cd	0.0252442	ns	0.505195	0.979999	Myeloid	Monocytes	Non-classical monocytes	Blood-specific
CXorf56	ses_cd	-0.0101761	ns	0.505254	0.979999	Myeloid	Monocytes	Non-classical monocytes	Blood-specific
AC073569.2	ses_cd	0.0355166	ns	0.505295	0.979999	Myeloid	Monocytes	Non-classical monocytes	Blood-specific
DOHH	ses_cd	0.0137943	ns	0.50542	0.979999	Myeloid	Monocytes	Non-classical monocytes	Blood-specific
GFRA2	ses_cd	-0.041551	ns	0.505474	0.979999	Myeloid	Monocytes	Non-classical monocytes	Blood-specific
CYFIP2	ses_cd	0.0101156	ns	0.50573	0.979999	Myeloid	Monocytes	Non-classical monocytes	Blood-specific
GMNN	ses_cd	-0.012923	ns	0.505896	0.979999	Myeloid	Monocytes	Non-classical monocytes	Blood-specific
RPAP2	ses_cd	-0.00688405	ns	0.505944	0.979999	Myeloid	Monocytes	Non-classical monocytes	Blood-specific
FLNA	ses_cd	-0.00688185	ns	0.505991	0.979999	Myeloid	Monocytes	Non-classical monocytes	Blood-specific
DGLUCY	ses_cd	-0.0059577	ns	0.506007	0.979999	Myeloid	Monocytes	Non-classical monocytes	Blood-specific
BTBD1	ses_cd	-0.00606274	ns	0.50602	0.979999	Myeloid	Monocytes	Non-classical monocytes	Blood-specific
RLIM	ses_cd	0.0073839	ns	0.506173	0.979999	Myeloid	Monocytes	Non-classical monocytes	Blood-specific
ERBIN	ses_cd	-0.00521993	ns	0.506183	0.979999	Myeloid	Monocytes	Non-classical monocytes	Blood-specific
TMEM51	ses_cd	0.0239991	ns	0.50631	0.979999	Myeloid	Monocytes	Non-classical monocytes	Blood-specific
AP2B1	ses_cd	0.00538746	ns	0.50632	0.979999	Myeloid	Monocytes	Non-classical monocytes	Blood-specific
NRG1	ses_cd	0.0482889	ns	0.506365	0.979999	Myeloid	Monocytes	Non-classical monocytes	Blood-specific
GABARAPL1	ses_cd	0.0152955	ns	0.506393	0.979999	Myeloid	Monocytes	Non-classical monocytes	Blood-specific
SLFNL1-AS1	ses_cd	0.0211293	ns	0.506464	0.979999	Myeloid	Monocytes	Non-classical monocytes	Blood-specific
AC091180.5	ses_cd	0.0212021	ns	0.506487	0.979999	Myeloid	Monocytes	Non-classical monocytes	Blood-specific
AC084816.1	ses_cd	0.0546007	ns	0.506524	0.979999	Myeloid	Monocytes	Non-classical monocytes	Blood-specific
ZNF721	ses_cd	-0.00770688	ns	0.506538	0.979999	Myeloid	Monocytes	Non-classical monocytes	Blood-specific
FLOT1	ses_cd	-0.0139096	ns	0.506795	0.979999	Myeloid	Monocytes	Non-classical monocytes	Blood-specific
AL357054.4	ses_cd	0.0273478	ns	0.506838	0.979999	Myeloid	Monocytes	Non-classical monocytes	Blood-specific
AC015987.1	ses_cd	0.0341021	ns	0.506838	0.979999	Myeloid	Monocytes	Non-classical monocytes	Blood-specific
WTAP	ses_cd	0.00601013	ns	0.506908	0.979999	Myeloid	Monocytes	Non-classical monocytes	Blood-specific
AL157912.1	ses_cd	0.028898	ns	0.506922	0.979999	Myeloid	Monocytes	Non-classical monocytes	Blood-specific
KIZ-AS1	ses_cd	0.0148873	ns	0.507125	0.979999	Myeloid	Monocytes	Non-classical monocytes	Blood-specific
DHX58	ses_cd	0.0158908	ns	0.507138	0.979999	Myeloid	Monocytes	Non-classical monocytes	Blood-specific
ZMYND11	ses_cd	-0.0121746	ns	0.50717	0.979999	Myeloid	Monocytes	Non-classical monocytes	Blood-specific
AC005921.2	ses_cd	0.0187618	ns	0.507206	0.979999	Myeloid	Monocytes	Non-classical monocytes	Blood-specific
WASF2	ses_cd	-0.00420308	ns	0.507325	0.979999	Myeloid	Monocytes	Non-classical monocytes	Blood-specific
LRRC6	ses_cd	0.0281821	ns	0.507327	0.979999	Myeloid	Monocytes	Non-classical monocytes	Blood-specific
HGS	ses_cd	-0.00729708	ns	0.507349	0.979999	Myeloid	Monocytes	Non-classical monocytes	Blood-specific
RALGDS	ses_cd	-0.0177208	ns	0.507383	0.979999	Myeloid	Monocytes	Non-classical monocytes	Blood-specific
CIITA	ses_cd	-0.0142617	ns	0.507414	0.979999	Myeloid	Monocytes	Non-classical monocytes	Blood-specific
CDK7	ses_cd	-0.00846857	ns	0.507512	0.979999	Myeloid	Monocytes	Non-classical monocytes	Blood-specific
AC005162.1	ses_cd	0.02456	ns	0.50762	0.979999	Myeloid	Monocytes	Non-classical monocytes	Blood-specific
TMCO3	ses_cd	-0.00822645	ns	0.507762	0.979999	Myeloid	Monocytes	Non-classical monocytes	Blood-specific
ITGB1-DT	ses_cd	-0.0293784	ns	0.507784	0.979999	Myeloid	Monocytes	Non-classical monocytes	Blood-specific
CFAP44	ses_cd	0.0134504	ns	0.507803	0.979999	Myeloid	Monocytes	Non-classical monocytes	Blood-specific
F13A1	ses_cd	-0.044399	ns	0.507887	0.979999	Myeloid	Monocytes	Non-classical monocytes	Blood-specific
DDHD1	ses_cd	-0.00966479	ns	0.507908	0.979999	Myeloid	Monocytes	Non-classical monocytes	Blood-specific
NLRP3	ses_cd	-0.0153009	ns	0.507969	0.979999	Myeloid	Monocytes	Non-classical monocytes	Blood-specific
SP110	ses_cd	-0.00754369	ns	0.508022	0.979999	Myeloid	Monocytes	Non-classical monocytes	Blood-specific
AMZ1	ses_cd	-0.0219416	ns	0.508046	0.979999	Myeloid	Monocytes	Non-classical monocytes	Blood-specific
BCAR3	ses_cd	0.0273156	ns	0.508131	0.979999	Myeloid	Monocytes	Non-classical monocytes	Blood-specific
BACH1-AS1	ses_cd	0.0260876	ns	0.508156	0.979999	Myeloid	Monocytes	Non-classical monocytes	Blood-specific
APTX	ses_cd	-0.00788056	ns	0.508224	0.979999	Myeloid	Monocytes	Non-classical monocytes	Blood-specific
UBQLN4	ses_cd	-0.0118685	ns	0.508257	0.979999	Myeloid	Monocytes	Non-classical monocytes	Blood-specific
ZNF529	ses_cd	-0.0135643	ns	0.508272	0.979999	Myeloid	Monocytes	Non-classical monocytes	Blood-specific
EPS15L1	ses_cd	-0.00707989	ns	0.508413	0.979999	Myeloid	Monocytes	Non-classical monocytes	Blood-specific
PFKM	ses_cd	0.0193804	ns	0.508442	0.979999	Myeloid	Monocytes	Non-classical monocytes	Blood-specific
KCTD21-AS1	ses_cd	-0.0351116	ns	0.508471	0.979999	Myeloid	Monocytes	Non-classical monocytes	Blood-specific
AL359921.1	ses_cd	-0.0190583	ns	0.508477	0.979999	Myeloid	Monocytes	Non-classical monocytes	Blood-specific
MRPL30	ses_cd	-0.0130119	ns	0.508699	0.979999	Myeloid	Monocytes	Non-classical monocytes	Blood-specific
ASPSCR1	ses_cd	0.00942478	ns	0.508715	0.979999	Myeloid	Monocytes	Non-classical monocytes	Blood-specific
ARL10	ses_cd	-0.0177689	ns	0.508749	0.979999	Myeloid	Monocytes	Non-classical monocytes	Blood-specific
FANCC	ses_cd	-0.0137504	ns	0.508848	0.979999	Myeloid	Monocytes	Non-classical monocytes	Blood-specific
ABRAXAS1	ses_cd	-0.0376804	ns	0.508848	0.979999	Myeloid	Monocytes	Non-classical monocytes	Blood-specific
SPINT1	ses_cd	0.0162338	ns	0.508937	0.979999	Myeloid	Monocytes	Non-classical monocytes	Blood-specific
TAF1	ses_cd	-0.0058182	ns	0.508947	0.979999	Myeloid	Monocytes	Non-classical monocytes	Blood-specific
KRIT1	ses_cd	-0.00634911	ns	0.508986	0.979999	Myeloid	Monocytes	Non-classical monocytes	Blood-specific
ILKAP	ses_cd	0.00654397	ns	0.509061	0.979999	Myeloid	Monocytes	Non-classical monocytes	Blood-specific
ATP6V0E1	ses_cd	0.00637292	ns	0.509147	0.979999	Myeloid	Monocytes	Non-classical monocytes	Blood-specific
GDF15	ses_cd	-0.022556	ns	0.509399	0.979999	Myeloid	Monocytes	Non-classical monocytes	Blood-specific
TMED7	ses_cd	-0.00751595	ns	0.5094	0.979999	Myeloid	Monocytes	Non-classical monocytes	Blood-specific
HCFC1	ses_cd	-0.00725035	ns	0.509466	0.979999	Myeloid	Monocytes	Non-classical monocytes	Blood-specific
MIAT	ses_cd	0.0343691	ns	0.509518	0.979999	Myeloid	Monocytes	Non-classical monocytes	Blood-specific
ACADS	ses_cd	0.0146081	ns	0.509541	0.979999	Myeloid	Monocytes	Non-classical monocytes	Blood-specific
PGAP2	ses_cd	0.0130241	ns	0.509546	0.979999	Myeloid	Monocytes	Non-classical monocytes	Blood-specific
RTL6	ses_cd	-0.0182626	ns	0.509671	0.979999	Myeloid	Monocytes	Non-classical monocytes	Blood-specific
AC019163.1	ses_cd	0.0115278	ns	0.509699	0.979999	Myeloid	Monocytes	Non-classical monocytes	Blood-specific
TMEM50B	ses_cd	0.00752541	ns	0.509962	0.979999	Myeloid	Monocytes	Non-classical monocytes	Blood-specific
STK16	ses_cd	-0.0107651	ns	0.509998	0.979999	Myeloid	Monocytes	Non-classical monocytes	Blood-specific
AC009690.1	ses_cd	-0.0160614	ns	0.510055	0.979999	Myeloid	Monocytes	Non-classical monocytes	Blood-specific
TACC1	ses_cd	-0.00643413	ns	0.51015	0.979999	Myeloid	Monocytes	Non-classical monocytes	Blood-specific
SAMSN1	ses_cd	0.0146637	ns	0.510178	0.979999	Myeloid	Monocytes	Non-classical monocytes	Blood-specific
KDM7A	ses_cd	-0.00883968	ns	0.510181	0.979999	Myeloid	Monocytes	Non-classical monocytes	Blood-specific
COX18	ses_cd	0.00976363	ns	0.510206	0.979999	Myeloid	Monocytes	Non-classical monocytes	Blood-specific
TTC3	ses_cd	-0.0081119	ns	0.510258	0.979999	Myeloid	Monocytes	Non-classical monocytes	Blood-specific
PNMA5	ses_cd	-0.0317939	ns	0.510297	0.979999	Myeloid	Monocytes	Non-classical monocytes	Blood-specific
SNX19	ses_cd	0.0109785	ns	0.510311	0.979999	Myeloid	Monocytes	Non-classical monocytes	Blood-specific
TRPV1	ses_cd	0.0251283	ns	0.510464	0.979999	Myeloid	Monocytes	Non-classical monocytes	Blood-specific
PARD6B	ses_cd	-0.0303081	ns	0.510475	0.979999	Myeloid	Monocytes	Non-classical monocytes	Blood-specific
APOOL	ses_cd	0.00737551	ns	0.510481	0.979999	Myeloid	Monocytes	Non-classical monocytes	Blood-specific
WDR73	ses_cd	0.00801193	ns	0.510529	0.979999	Myeloid	Monocytes	Non-classical monocytes	Blood-specific
MAIP1	ses_cd	-0.00988743	ns	0.510534	0.979999	Myeloid	Monocytes	Non-classical monocytes	Blood-specific
TLR5	ses_cd	-0.00988833	ns	0.510745	0.979999	Myeloid	Monocytes	Non-classical monocytes	Blood-specific
AC099063.1	ses_cd	-0.0426547	ns	0.510803	0.979999	Myeloid	Monocytes	Non-classical monocytes	Blood-specific
SH3PXD2B	ses_cd	-0.0448701	ns	0.510804	0.979999	Myeloid	Monocytes	Non-classical monocytes	Blood-specific
AES	ses_cd	-0.0205273	ns	0.510946	0.979999	Myeloid	Monocytes	Non-classical monocytes	Blood-specific
AGAP5	ses_cd	0.0158432	ns	0.510983	0.979999	Myeloid	Monocytes	Non-classical monocytes	Blood-specific
LEKR1	ses_cd	0.0320423	ns	0.511097	0.979999	Myeloid	Monocytes	Non-classical monocytes	Blood-specific
CHMP1B	ses_cd	0.00643989	ns	0.51117	0.979999	Myeloid	Monocytes	Non-classical monocytes	Blood-specific
SLC5A11	ses_cd	0.0353731	ns	0.511194	0.979999	Myeloid	Monocytes	Non-classical monocytes	Blood-specific
C19orf70	ses_cd	0.0096846	ns	0.511203	0.979999	Myeloid	Monocytes	Non-classical monocytes	Blood-specific
AL049875.1	ses_cd	-0.0190652	ns	0.511208	0.979999	Myeloid	Monocytes	Non-classical monocytes	Blood-specific
MORF4L2	ses_cd	-0.00582914	ns	0.511222	0.979999	Myeloid	Monocytes	Non-classical monocytes	Blood-specific
MAPK1IP1L	ses_cd	-0.00499439	ns	0.51131	0.979999	Myeloid	Monocytes	Non-classical monocytes	Blood-specific
BBIP1	ses_cd	0.00686468	ns	0.511372	0.979999	Myeloid	Monocytes	Non-classical monocytes	Blood-specific
ZPR1	ses_cd	0.00910594	ns	0.511517	0.979999	Myeloid	Monocytes	Non-classical monocytes	Blood-specific
NUDT21	ses_cd	0.00630894	ns	0.511597	0.979999	Myeloid	Monocytes	Non-classical monocytes	Blood-specific
PSPN	ses_cd	-0.0270052	ns	0.511665	0.979999	Myeloid	Monocytes	Non-classical monocytes	Blood-specific
S100P	ses_cd	0.0395869	ns	0.51168	0.979999	Myeloid	Monocytes	Non-classical monocytes	Blood-specific
CCSAP	ses_cd	-0.00882951	ns	0.511787	0.979999	Myeloid	Monocytes	Non-classical monocytes	Blood-specific
FMO5	ses_cd	-0.012504	ns	0.511868	0.979999	Myeloid	Monocytes	Non-classical monocytes	Blood-specific
SNX8	ses_cd	-0.0106618	ns	0.51199	0.979999	Myeloid	Monocytes	Non-classical monocytes	Blood-specific
SHLD1	ses_cd	-0.00878875	ns	0.512132	0.979999	Myeloid	Monocytes	Non-classical monocytes	Blood-specific
ETV6	ses_cd	-0.00738989	ns	0.51216	0.979999	Myeloid	Monocytes	Non-classical monocytes	Blood-specific
AC010487.3	ses_cd	-0.0172837	ns	0.51217	0.979999	Myeloid	Monocytes	Non-classical monocytes	Blood-specific
KLHL2	ses_cd	-0.00743143	ns	0.512247	0.979999	Myeloid	Monocytes	Non-classical monocytes	Blood-specific
CAPN7	ses_cd	0.00641905	ns	0.512257	0.979999	Myeloid	Monocytes	Non-classical monocytes	Blood-specific
TCP1	ses_cd	0.00712492	ns	0.512358	0.979999	Myeloid	Monocytes	Non-classical monocytes	Blood-specific
AL355574.1	ses_cd	0.0204802	ns	0.512434	0.979999	Myeloid	Monocytes	Non-classical monocytes	Blood-specific
NID1	ses_cd	-0.0154131	ns	0.512448	0.979999	Myeloid	Monocytes	Non-classical monocytes	Blood-specific
SUN1	ses_cd	0.00857398	ns	0.512453	0.979999	Myeloid	Monocytes	Non-classical monocytes	Blood-specific
AMMECR1L	ses_cd	-0.00917815	ns	0.51246	0.979999	Myeloid	Monocytes	Non-classical monocytes	Blood-specific
NLE1	ses_cd	0.0205625	ns	0.512657	0.979999	Myeloid	Monocytes	Non-classical monocytes	Blood-specific
AFF3	ses_cd	0.0212671	ns	0.512695	0.979999	Myeloid	Monocytes	Non-classical monocytes	Blood-specific
PLEKHA2	ses_cd	-0.00551491	ns	0.512711	0.979999	Myeloid	Monocytes	Non-classical monocytes	Blood-specific
TTC12	ses_cd	0.0181313	ns	0.51272	0.979999	Myeloid	Monocytes	Non-classical monocytes	Blood-specific
CATSPER2	ses_cd	-0.0226994	ns	0.512815	0.979999	Myeloid	Monocytes	Non-classical monocytes	Blood-specific
AGGF1	ses_cd	-0.00967882	ns	0.51282	0.979999	Myeloid	Monocytes	Non-classical monocytes	Blood-specific
SIPA1L1	ses_cd	-0.0102882	ns	0.512862	0.979999	Myeloid	Monocytes	Non-classical monocytes	Blood-specific
FAM86C1	ses_cd	0.027369	ns	0.51287	0.979999	Myeloid	Monocytes	Non-classical monocytes	Blood-specific
MROH6	ses_cd	0.0193118	ns	0.512978	0.979999	Myeloid	Monocytes	Non-classical monocytes	Blood-specific
CHML	ses_cd	0.0127525	ns	0.513002	0.979999	Myeloid	Monocytes	Non-classical monocytes	Blood-specific
PRRT3-AS1	ses_cd	0.0263379	ns	0.513017	0.979999	Myeloid	Monocytes	Non-classical monocytes	Blood-specific
COQ10B	ses_cd	0.00601373	ns	0.513033	0.979999	Myeloid	Monocytes	Non-classical monocytes	Blood-specific
AP003108.2	ses_cd	-0.00968457	ns	0.513127	0.979999	Myeloid	Monocytes	Non-classical monocytes	Blood-specific
AC007388.1	ses_cd	-0.0101864	ns	0.513195	0.979999	Myeloid	Monocytes	Non-classical monocytes	Blood-specific
ZNF496	ses_cd	-0.0192659	ns	0.513229	0.979999	Myeloid	Monocytes	Non-classical monocytes	Blood-specific
AACS	ses_cd	-0.0223596	ns	0.513444	0.979999	Myeloid	Monocytes	Non-classical monocytes	Blood-specific
TBC1D13	ses_cd	-0.0100884	ns	0.513657	0.979999	Myeloid	Monocytes	Non-classical monocytes	Blood-specific
AMDHD1	ses_cd	0.0347714	ns	0.513688	0.979999	Myeloid	Monocytes	Non-classical monocytes	Blood-specific
LIAS	ses_cd	0.00908435	ns	0.513702	0.979999	Myeloid	Monocytes	Non-classical monocytes	Blood-specific
ENTR1	ses_cd	-0.0107191	ns	0.51371	0.979999	Myeloid	Monocytes	Non-classical monocytes	Blood-specific
ZNF829	ses_cd	-0.0238691	ns	0.513754	0.979999	Myeloid	Monocytes	Non-classical monocytes	Blood-specific
FLVCR1-DT	ses_cd	0.0236517	ns	0.51379	0.979999	Myeloid	Monocytes	Non-classical monocytes	Blood-specific
DOCK9	ses_cd	-0.0411756	ns	0.513793	0.979999	Myeloid	Monocytes	Non-classical monocytes	Blood-specific
CLEC11A	ses_cd	0.0246461	ns	0.513835	0.979999	Myeloid	Monocytes	Non-classical monocytes	Blood-specific
PPIF	ses_cd	-0.0190939	ns	0.513844	0.979999	Myeloid	Monocytes	Non-classical monocytes	Blood-specific
NLK	ses_cd	-0.00711167	ns	0.51394	0.979999	Myeloid	Monocytes	Non-classical monocytes	Blood-specific
HSDL2	ses_cd	-0.00704714	ns	0.513968	0.979999	Myeloid	Monocytes	Non-classical monocytes	Blood-specific
PLEK	ses_cd	0.00936369	ns	0.513981	0.979999	Myeloid	Monocytes	Non-classical monocytes	Blood-specific
MUC20-OT1	ses_cd	-0.0153425	ns	0.514159	0.979999	Myeloid	Monocytes	Non-classical monocytes	Blood-specific
NDUFV2	ses_cd	0.00633819	ns	0.514258	0.979999	Myeloid	Monocytes	Non-classical monocytes	Blood-specific
TBC1D10A	ses_cd	0.00770016	ns	0.51443	0.979999	Myeloid	Monocytes	Non-classical monocytes	Blood-specific
CRIPT	ses_cd	0.00872575	ns	0.514515	0.979999	Myeloid	Monocytes	Non-classical monocytes	Blood-specific
IPO11	ses_cd	-0.00857495	ns	0.514531	0.979999	Myeloid	Monocytes	Non-classical monocytes	Blood-specific
LMOD3	ses_cd	0.0477361	ns	0.514602	0.979999	Myeloid	Monocytes	Non-classical monocytes	Blood-specific
STOML2	ses_cd	-0.0104989	ns	0.514636	0.979999	Myeloid	Monocytes	Non-classical monocytes	Blood-specific
TBC1D1	ses_cd	-0.00623582	ns	0.514692	0.979999	Myeloid	Monocytes	Non-classical monocytes	Blood-specific
HCCS	ses_cd	0.00861579	ns	0.514747	0.979999	Myeloid	Monocytes	Non-classical monocytes	Blood-specific
EFCAB2	ses_cd	-0.0142602	ns	0.514819	0.979999	Myeloid	Monocytes	Non-classical monocytes	Blood-specific
KRAS	ses_cd	-0.00585441	ns	0.514881	0.979999	Myeloid	Monocytes	Non-classical monocytes	Blood-specific
AL160272.1	ses_cd	-0.0229312	ns	0.515021	0.979999	Myeloid	Monocytes	Non-classical monocytes	Blood-specific
H6PD	ses_cd	0.00819597	ns	0.515152	0.979999	Myeloid	Monocytes	Non-classical monocytes	Blood-specific
AC006064.2	ses_cd	-0.0205619	ns	0.515189	0.979999	Myeloid	Monocytes	Non-classical monocytes	Blood-specific
GORAB	ses_cd	0.0118492	ns	0.515278	0.979999	Myeloid	Monocytes	Non-classical monocytes	Blood-specific
PLAG1	ses_cd	0.0340379	ns	0.515361	0.979999	Myeloid	Monocytes	Non-classical monocytes	Blood-specific
MIF4GD	ses_cd	-0.0140436	ns	0.515464	0.979999	Myeloid	Monocytes	Non-classical monocytes	Blood-specific
ZNF189	ses_cd	-0.0103419	ns	0.515504	0.979999	Myeloid	Monocytes	Non-classical monocytes	Blood-specific
LYG1	ses_cd	0.0313698	ns	0.515784	0.979999	Myeloid	Monocytes	Non-classical monocytes	Blood-specific
NEIL3	ses_cd	0.0288914	ns	0.515818	0.979999	Myeloid	Monocytes	Non-classical monocytes	Blood-specific
EIF1	ses_cd	0.00849985	ns	0.516017	0.979999	Myeloid	Monocytes	Non-classical monocytes	Blood-specific
VAMP4	ses_cd	0.00683396	ns	0.516075	0.979999	Myeloid	Monocytes	Non-classical monocytes	Blood-specific
VASP	ses_cd	0.00613206	ns	0.516194	0.979999	Myeloid	Monocytes	Non-classical monocytes	Blood-specific
YWHAG	ses_cd	-0.00618775	ns	0.516243	0.979999	Myeloid	Monocytes	Non-classical monocytes	Blood-specific
NSRP1	ses_cd	-0.00562066	ns	0.516417	0.979999	Myeloid	Monocytes	Non-classical monocytes	Blood-specific
DPH6	ses_cd	0.00965714	ns	0.516631	0.979999	Myeloid	Monocytes	Non-classical monocytes	Blood-specific
CCDC58	ses_cd	0.0138487	ns	0.516648	0.979999	Myeloid	Monocytes	Non-classical monocytes	Blood-specific
C2	ses_cd	-0.0224416	ns	0.516663	0.979999	Myeloid	Monocytes	Non-classical monocytes	Blood-specific
CAMTA2	ses_cd	0.00636282	ns	0.51668	0.979999	Myeloid	Monocytes	Non-classical monocytes	Blood-specific
FARP1	ses_cd	0.0317923	ns	0.51681	0.979999	Myeloid	Monocytes	Non-classical monocytes	Blood-specific
FP700111.1	ses_cd	0.0476814	ns	0.516928	0.979999	Myeloid	Monocytes	Non-classical monocytes	Blood-specific
HBEGF	ses_cd	0.0150788	ns	0.516988	0.979999	Myeloid	Monocytes	Non-classical monocytes	Blood-specific
AL359265.3	ses_cd	-0.0258047	ns	0.517121	0.979999	Myeloid	Monocytes	Non-classical monocytes	Blood-specific
NUP205	ses_cd	-0.00852275	ns	0.517122	0.979999	Myeloid	Monocytes	Non-classical monocytes	Blood-specific
TMEM141	ses_cd	0.0103825	ns	0.517181	0.979999	Myeloid	Monocytes	Non-classical monocytes	Blood-specific
ACSL4	ses_cd	-0.00610197	ns	0.517411	0.979999	Myeloid	Monocytes	Non-classical monocytes	Blood-specific
LYRM4	ses_cd	-0.00792603	ns	0.517445	0.979999	Myeloid	Monocytes	Non-classical monocytes	Blood-specific
PPIL6	ses_cd	-0.0326203	ns	0.517616	0.979999	Myeloid	Monocytes	Non-classical monocytes	Blood-specific
LPAR6	ses_cd	0.0106468	ns	0.517713	0.979999	Myeloid	Monocytes	Non-classical monocytes	Blood-specific
EVI2B	ses_cd	0.00625302	ns	0.517757	0.979999	Myeloid	Monocytes	Non-classical monocytes	Blood-specific
TTC17	ses_cd	-0.00610004	ns	0.517785	0.979999	Myeloid	Monocytes	Non-classical monocytes	Blood-specific
DMPK	ses_cd	0.0291318	ns	0.517801	0.979999	Myeloid	Monocytes	Non-classical monocytes	Blood-specific
TOM1L1	ses_cd	0.0290577	ns	0.51784	0.979999	Myeloid	Monocytes	Non-classical monocytes	Blood-specific
ACIN1	ses_cd	-0.00505448	ns	0.517844	0.979999	Myeloid	Monocytes	Non-classical monocytes	Blood-specific
DCP1B	ses_cd	-0.0177643	ns	0.517878	0.979999	Myeloid	Monocytes	Non-classical monocytes	Blood-specific
AC009365.3	ses_cd	0.028085	ns	0.517885	0.979999	Myeloid	Monocytes	Non-classical monocytes	Blood-specific
NFS1	ses_cd	-0.0120643	ns	0.517951	0.979999	Myeloid	Monocytes	Non-classical monocytes	Blood-specific
TRIM32	ses_cd	-0.034111	ns	0.517954	0.979999	Myeloid	Monocytes	Non-classical monocytes	Blood-specific
CCNE1	ses_cd	0.0197921	ns	0.517989	0.979999	Myeloid	Monocytes	Non-classical monocytes	Blood-specific
ADGRE3	ses_cd	0.0183706	ns	0.517991	0.979999	Myeloid	Monocytes	Non-classical monocytes	Blood-specific
SF3A2	ses_cd	-0.00941442	ns	0.518158	0.979999	Myeloid	Monocytes	Non-classical monocytes	Blood-specific
DONSON	ses_cd	0.0207068	ns	0.51818	0.979999	Myeloid	Monocytes	Non-classical monocytes	Blood-specific
CDH13	ses_cd	0.0562157	ns	0.518225	0.979999	Myeloid	Monocytes	Non-classical monocytes	Blood-specific
NRBF2	ses_cd	-0.007844	ns	0.518531	0.979999	Myeloid	Monocytes	Non-classical monocytes	Blood-specific
AC012645.3	ses_cd	0.0259978	ns	0.518581	0.979999	Myeloid	Monocytes	Non-classical monocytes	Blood-specific
AC016065.1	ses_cd	0.0230255	ns	0.518581	0.979999	Myeloid	Monocytes	Non-classical monocytes	Blood-specific
SCIMP	ses_cd	-0.00597752	ns	0.518626	0.979999	Myeloid	Monocytes	Non-classical monocytes	Blood-specific
ADAT2	ses_cd	0.0175308	ns	0.518688	0.979999	Myeloid	Monocytes	Non-classical monocytes	Blood-specific
SLC30A9	ses_cd	-0.00611512	ns	0.518761	0.979999	Myeloid	Monocytes	Non-classical monocytes	Blood-specific
QTRT1	ses_cd	0.014256	ns	0.518795	0.979999	Myeloid	Monocytes	Non-classical monocytes	Blood-specific
AC010542.3	ses_cd	0.0132293	ns	0.518929	0.979999	Myeloid	Monocytes	Non-classical monocytes	Blood-specific
AL645568.1	ses_cd	-0.0104881	ns	0.519001	0.979999	Myeloid	Monocytes	Non-classical monocytes	Blood-specific
EIF2S3	ses_cd	-0.00631271	ns	0.519058	0.979999	Myeloid	Monocytes	Non-classical monocytes	Blood-specific
FAF2	ses_cd	-0.00630413	ns	0.519189	0.979999	Myeloid	Monocytes	Non-classical monocytes	Blood-specific
CNPPD1	ses_cd	0.00705896	ns	0.519235	0.979999	Myeloid	Monocytes	Non-classical monocytes	Blood-specific
CEP295NL	ses_cd	0.0297879	ns	0.519236	0.979999	Myeloid	Monocytes	Non-classical monocytes	Blood-specific
PAM	ses_cd	-0.0223082	ns	0.51934	0.979999	Myeloid	Monocytes	Non-classical monocytes	Blood-specific
PPFIA4	ses_cd	-0.0411799	ns	0.519391	0.979999	Myeloid	Monocytes	Non-classical monocytes	Blood-specific
PGBD4	ses_cd	-0.019292	ns	0.51948	0.979999	Myeloid	Monocytes	Non-classical monocytes	Blood-specific
GAB3	ses_cd	-0.00697545	ns	0.519699	0.979999	Myeloid	Monocytes	Non-classical monocytes	Blood-specific
ADAM19	ses_cd	-0.0338548	ns	0.519773	0.979999	Myeloid	Monocytes	Non-classical monocytes	Blood-specific
FAM209A	ses_cd	-0.0225572	ns	0.519787	0.979999	Myeloid	Monocytes	Non-classical monocytes	Blood-specific
NUDT22	ses_cd	-0.00951142	ns	0.519883	0.979999	Myeloid	Monocytes	Non-classical monocytes	Blood-specific
SPATC1L	ses_cd	0.0270365	ns	0.519918	0.979999	Myeloid	Monocytes	Non-classical monocytes	Blood-specific
FSD1L	ses_cd	-0.0117439	ns	0.519928	0.979999	Myeloid	Monocytes	Non-classical monocytes	Blood-specific
ARFGEF1	ses_cd	-0.0050739	ns	0.519996	0.979999	Myeloid	Monocytes	Non-classical monocytes	Blood-specific
AGPS	ses_cd	-0.006081	ns	0.520109	0.979999	Myeloid	Monocytes	Non-classical monocytes	Blood-specific
ENOSF1	ses_cd	0.0210876	ns	0.520182	0.979999	Myeloid	Monocytes	Non-classical monocytes	Blood-specific
CCDC175	ses_cd	-0.0259371	ns	0.520198	0.979999	Myeloid	Monocytes	Non-classical monocytes	Blood-specific
FCRL1	ses_cd	-0.036428	ns	0.520238	0.979999	Myeloid	Monocytes	Non-classical monocytes	Blood-specific
DHRS11	ses_cd	-0.0218533	ns	0.520245	0.979999	Myeloid	Monocytes	Non-classical monocytes	Blood-specific
MATN2	ses_cd	0.0332158	ns	0.520283	0.979999	Myeloid	Monocytes	Non-classical monocytes	Blood-specific
PPFIA1	ses_cd	-0.00598066	ns	0.520286	0.979999	Myeloid	Monocytes	Non-classical monocytes	Blood-specific
CLYBL	ses_cd	-0.0102371	ns	0.520304	0.979999	Myeloid	Monocytes	Non-classical monocytes	Blood-specific
SOCS1	ses_cd	-0.046037	ns	0.520411	0.979999	Myeloid	Monocytes	Non-classical monocytes	Blood-specific
FBXL20	ses_cd	-0.0078079	ns	0.520432	0.979999	Myeloid	Monocytes	Non-classical monocytes	Blood-specific
YJU2	ses_cd	-0.0107422	ns	0.52051	0.979999	Myeloid	Monocytes	Non-classical monocytes	Blood-specific
TMEM120A	ses_cd	-0.00992543	ns	0.520527	0.979999	Myeloid	Monocytes	Non-classical monocytes	Blood-specific
DDIAS	ses_cd	0.0180551	ns	0.520554	0.979999	Myeloid	Monocytes	Non-classical monocytes	Blood-specific
AC005520.2	ses_cd	0.0319906	ns	0.520581	0.979999	Myeloid	Monocytes	Non-classical monocytes	Blood-specific
PLS1	ses_cd	0.0412305	ns	0.520634	0.979999	Myeloid	Monocytes	Non-classical monocytes	Blood-specific
COIL	ses_cd	0.00871428	ns	0.520858	0.979999	Myeloid	Monocytes	Non-classical monocytes	Blood-specific
LENG8	ses_cd	-0.00958977	ns	0.520912	0.979999	Myeloid	Monocytes	Non-classical monocytes	Blood-specific
HLA-DRB1	ses_cd	-0.0157336	ns	0.520943	0.979999	Myeloid	Monocytes	Non-classical monocytes	Blood-specific
CLSTN1	ses_cd	-0.00683772	ns	0.521089	0.979999	Myeloid	Monocytes	Non-classical monocytes	Blood-specific
CD59	ses_cd	-0.0346973	ns	0.521108	0.979999	Myeloid	Monocytes	Non-classical monocytes	Blood-specific
TRAF3IP2-AS1	ses_cd	-0.011544	ns	0.521153	0.979999	Myeloid	Monocytes	Non-classical monocytes	Blood-specific
RASSF8	ses_cd	-0.0479819	ns	0.521188	0.979999	Myeloid	Monocytes	Non-classical monocytes	Blood-specific
CENPB	ses_cd	-0.00745706	ns	0.521326	0.979999	Myeloid	Monocytes	Non-classical monocytes	Blood-specific
TRAPPC6B	ses_cd	-0.00724744	ns	0.521338	0.979999	Myeloid	Monocytes	Non-classical monocytes	Blood-specific
TNS1	ses_cd	-0.0321726	ns	0.521475	0.979999	Myeloid	Monocytes	Non-classical monocytes	Blood-specific
SHROOM1	ses_cd	0.0251174	ns	0.521526	0.979999	Myeloid	Monocytes	Non-classical monocytes	Blood-specific
RHBDD1	ses_cd	0.00704573	ns	0.521568	0.979999	Myeloid	Monocytes	Non-classical monocytes	Blood-specific
RIPK1	ses_cd	0.00695604	ns	0.521577	0.979999	Myeloid	Monocytes	Non-classical monocytes	Blood-specific
NKRF	ses_cd	-0.0130086	ns	0.521655	0.979999	Myeloid	Monocytes	Non-classical monocytes	Blood-specific
RPS16	ses_cd	0.011781	ns	0.521712	0.979999	Myeloid	Monocytes	Non-classical monocytes	Blood-specific
SIVA1	ses_cd	0.00824704	ns	0.521774	0.979999	Myeloid	Monocytes	Non-classical monocytes	Blood-specific
APOBEC3F	ses_cd	-0.0116077	ns	0.522006	0.979999	Myeloid	Monocytes	Non-classical monocytes	Blood-specific
SLC9A3R2	ses_cd	0.0343332	ns	0.522052	0.979999	Myeloid	Monocytes	Non-classical monocytes	Blood-specific
DPF3	ses_cd	0.0353984	ns	0.52208	0.979999	Myeloid	Monocytes	Non-classical monocytes	Blood-specific
NR4A2	ses_cd	-0.0196393	ns	0.522168	0.979999	Myeloid	Monocytes	Non-classical monocytes	Blood-specific
ZBTB5	ses_cd	0.0113564	ns	0.522241	0.979999	Myeloid	Monocytes	Non-classical monocytes	Blood-specific
CFDP1	ses_cd	0.00543133	ns	0.522358	0.979999	Myeloid	Monocytes	Non-classical monocytes	Blood-specific
EXOSC7	ses_cd	-0.00925352	ns	0.522378	0.979999	Myeloid	Monocytes	Non-classical monocytes	Blood-specific
HPS6	ses_cd	-0.0126487	ns	0.522389	0.979999	Myeloid	Monocytes	Non-classical monocytes	Blood-specific
GIMAP5	ses_cd	-0.0268781	ns	0.522417	0.979999	Myeloid	Monocytes	Non-classical monocytes	Blood-specific
NTAN1	ses_cd	0.00742065	ns	0.522513	0.979999	Myeloid	Monocytes	Non-classical monocytes	Blood-specific
EPB41L4A-AS1	ses_cd	0.0137497	ns	0.522594	0.979999	Myeloid	Monocytes	Non-classical monocytes	Blood-specific
RASGRP4	ses_cd	0.00580671	ns	0.522661	0.979999	Myeloid	Monocytes	Non-classical monocytes	Blood-specific
FDX1	ses_cd	-0.00653452	ns	0.522733	0.979999	Myeloid	Monocytes	Non-classical monocytes	Blood-specific
ZCCHC4	ses_cd	-0.0118432	ns	0.522741	0.979999	Myeloid	Monocytes	Non-classical monocytes	Blood-specific
RBKS	ses_cd	0.0244274	ns	0.522784	0.979999	Myeloid	Monocytes	Non-classical monocytes	Blood-specific
LINC01126	ses_cd	0.0341421	ns	0.522811	0.979999	Myeloid	Monocytes	Non-classical monocytes	Blood-specific
BCLAF3	ses_cd	-0.00879783	ns	0.522932	0.979999	Myeloid	Monocytes	Non-classical monocytes	Blood-specific
RANGRF	ses_cd	0.0128278	ns	0.523301	0.979999	Myeloid	Monocytes	Non-classical monocytes	Blood-specific
ZNF674	ses_cd	0.013091	ns	0.523328	0.979999	Myeloid	Monocytes	Non-classical monocytes	Blood-specific
ATG16L1	ses_cd	-0.0108696	ns	0.523426	0.979999	Myeloid	Monocytes	Non-classical monocytes	Blood-specific
C15orf61	ses_cd	-0.0117153	ns	0.523473	0.979999	Myeloid	Monocytes	Non-classical monocytes	Blood-specific
AC105180.1	ses_cd	0.041742	ns	0.523538	0.979999	Myeloid	Monocytes	Non-classical monocytes	Blood-specific
RHBDF2	ses_cd	-0.00756787	ns	0.523564	0.979999	Myeloid	Monocytes	Non-classical monocytes	Blood-specific
NCOA2	ses_cd	-0.00645911	ns	0.523584	0.979999	Myeloid	Monocytes	Non-classical monocytes	Blood-specific
IFT172	ses_cd	-0.0146882	ns	0.523692	0.979999	Myeloid	Monocytes	Non-classical monocytes	Blood-specific
C14orf93	ses_cd	0.0107395	ns	0.523735	0.979999	Myeloid	Monocytes	Non-classical monocytes	Blood-specific
JMJD6	ses_cd	0.00864715	ns	0.523795	0.979999	Myeloid	Monocytes	Non-classical monocytes	Blood-specific
FOXK2	ses_cd	-0.00659646	ns	0.523948	0.979999	Myeloid	Monocytes	Non-classical monocytes	Blood-specific
NSD1	ses_cd	-0.00507042	ns	0.523986	0.979999	Myeloid	Monocytes	Non-classical monocytes	Blood-specific
AL049650.1	ses_cd	-0.0247499	ns	0.523991	0.979999	Myeloid	Monocytes	Non-classical monocytes	Blood-specific
AP002360.1	ses_cd	0.02778	ns	0.524016	0.979999	Myeloid	Monocytes	Non-classical monocytes	Blood-specific
EIF2D	ses_cd	0.00823682	ns	0.524145	0.979999	Myeloid	Monocytes	Non-classical monocytes	Blood-specific
DIO1	ses_cd	0.0270651	ns	0.524153	0.979999	Myeloid	Monocytes	Non-classical monocytes	Blood-specific
ASPH	ses_cd	0.0123153	ns	0.524175	0.979999	Myeloid	Monocytes	Non-classical monocytes	Blood-specific
PBLD	ses_cd	-0.0206374	ns	0.524294	0.979999	Myeloid	Monocytes	Non-classical monocytes	Blood-specific
ATP7A	ses_cd	-0.00963632	ns	0.52432	0.979999	Myeloid	Monocytes	Non-classical monocytes	Blood-specific
SIDT2	ses_cd	-0.0119184	ns	0.524348	0.979999	Myeloid	Monocytes	Non-classical monocytes	Blood-specific
ZNF785	ses_cd	-0.0121715	ns	0.524412	0.979999	Myeloid	Monocytes	Non-classical monocytes	Blood-specific
CD81	ses_cd	0.0169188	ns	0.524563	0.979999	Myeloid	Monocytes	Non-classical monocytes	Blood-specific
AHCY	ses_cd	-0.0091956	ns	0.524664	0.979999	Myeloid	Monocytes	Non-classical monocytes	Blood-specific
CD2AP	ses_cd	-0.0121279	ns	0.524691	0.979999	Myeloid	Monocytes	Non-classical monocytes	Blood-specific
MFSD11	ses_cd	-0.0076713	ns	0.524711	0.979999	Myeloid	Monocytes	Non-classical monocytes	Blood-specific
PPHLN1	ses_cd	0.00615678	ns	0.52482	0.979999	Myeloid	Monocytes	Non-classical monocytes	Blood-specific
NIPA2	ses_cd	-0.00530098	ns	0.524915	0.979999	Myeloid	Monocytes	Non-classical monocytes	Blood-specific
MCMBP	ses_cd	0.0067994	ns	0.524918	0.979999	Myeloid	Monocytes	Non-classical monocytes	Blood-specific
ZNF720	ses_cd	0.00820976	ns	0.525194	0.979999	Myeloid	Monocytes	Non-classical monocytes	Blood-specific
NFRKB	ses_cd	-0.008277	ns	0.525254	0.979999	Myeloid	Monocytes	Non-classical monocytes	Blood-specific
RASGRP3	ses_cd	-0.0309336	ns	0.525258	0.979999	Myeloid	Monocytes	Non-classical monocytes	Blood-specific
MRPS14	ses_cd	-0.00822754	ns	0.525357	0.979999	Myeloid	Monocytes	Non-classical monocytes	Blood-specific
ZNF524	ses_cd	0.00935348	ns	0.52536	0.979999	Myeloid	Monocytes	Non-classical monocytes	Blood-specific
SLC26A2	ses_cd	-0.00989123	ns	0.525591	0.979999	Myeloid	Monocytes	Non-classical monocytes	Blood-specific
PCBD2	ses_cd	-0.00641925	ns	0.52561	0.979999	Myeloid	Monocytes	Non-classical monocytes	Blood-specific
INF2	ses_cd	-0.0267479	ns	0.525693	0.979999	Myeloid	Monocytes	Non-classical monocytes	Blood-specific
TOMM7	ses_cd	0.00942166	ns	0.525859	0.979999	Myeloid	Monocytes	Non-classical monocytes	Blood-specific
TLR2	ses_cd	0.00845354	ns	0.525907	0.979999	Myeloid	Monocytes	Non-classical monocytes	Blood-specific
MALT1	ses_cd	-0.00848144	ns	0.52596	0.979999	Myeloid	Monocytes	Non-classical monocytes	Blood-specific
LRSAM1	ses_cd	-0.00709702	ns	0.526041	0.979999	Myeloid	Monocytes	Non-classical monocytes	Blood-specific
AL359710.1	ses_cd	0.0251181	ns	0.526069	0.979999	Myeloid	Monocytes	Non-classical monocytes	Blood-specific
AC046130.1	ses_cd	0.0307396	ns	0.526104	0.979999	Myeloid	Monocytes	Non-classical monocytes	Blood-specific
RPS6KA2	ses_cd	0.0128593	ns	0.526123	0.979999	Myeloid	Monocytes	Non-classical monocytes	Blood-specific
THAP9-AS1	ses_cd	0.0109695	ns	0.526175	0.979999	Myeloid	Monocytes	Non-classical monocytes	Blood-specific
AL390728.5	ses_cd	0.0280894	ns	0.526195	0.979999	Myeloid	Monocytes	Non-classical monocytes	Blood-specific
AC245014.3	ses_cd	0.0392811	ns	0.526295	0.979999	Myeloid	Monocytes	Non-classical monocytes	Blood-specific
ZNF202	ses_cd	-0.0142147	ns	0.526555	0.979999	Myeloid	Monocytes	Non-classical monocytes	Blood-specific
MCRS1	ses_cd	-0.00836158	ns	0.526578	0.979999	Myeloid	Monocytes	Non-classical monocytes	Blood-specific
AC097662.1	ses_cd	0.0325695	ns	0.526579	0.979999	Myeloid	Monocytes	Non-classical monocytes	Blood-specific
NBPF14	ses_cd	-0.00938327	ns	0.526601	0.979999	Myeloid	Monocytes	Non-classical monocytes	Blood-specific
SLC39A13	ses_cd	-0.0153534	ns	0.526628	0.979999	Myeloid	Monocytes	Non-classical monocytes	Blood-specific
NUMB	ses_cd	-0.00564154	ns	0.526743	0.979999	Myeloid	Monocytes	Non-classical monocytes	Blood-specific
HARS2	ses_cd	-0.00910554	ns	0.526761	0.979999	Myeloid	Monocytes	Non-classical monocytes	Blood-specific
PPM1K	ses_cd	-0.0153828	ns	0.52681	0.979999	Myeloid	Monocytes	Non-classical monocytes	Blood-specific
PLPPR2	ses_cd	-0.0111944	ns	0.526935	0.979999	Myeloid	Monocytes	Non-classical monocytes	Blood-specific
G3BP1	ses_cd	-0.00580225	ns	0.526985	0.979999	Myeloid	Monocytes	Non-classical monocytes	Blood-specific
AC139795.2	ses_cd	0.0217445	ns	0.527053	0.979999	Myeloid	Monocytes	Non-classical monocytes	Blood-specific
DSC2	ses_cd	0.0290368	ns	0.527068	0.979999	Myeloid	Monocytes	Non-classical monocytes	Blood-specific
CREM	ses_cd	-0.0108311	ns	0.527246	0.979999	Myeloid	Monocytes	Non-classical monocytes	Blood-specific
SLC9B1	ses_cd	-0.0302889	ns	0.52736	0.979999	Myeloid	Monocytes	Non-classical monocytes	Blood-specific
PPP4R3B	ses_cd	-0.00460297	ns	0.527442	0.979999	Myeloid	Monocytes	Non-classical monocytes	Blood-specific
MRE11	ses_cd	0.00671282	ns	0.527616	0.979999	Myeloid	Monocytes	Non-classical monocytes	Blood-specific
AKR1A1	ses_cd	-0.00877427	ns	0.527797	0.979999	Myeloid	Monocytes	Non-classical monocytes	Blood-specific
FAM76B	ses_cd	-0.00829877	ns	0.528013	0.979999	Myeloid	Monocytes	Non-classical monocytes	Blood-specific
FSTL3	ses_cd	-0.0154385	ns	0.528077	0.979999	Myeloid	Monocytes	Non-classical monocytes	Blood-specific
POMGNT1	ses_cd	-0.0130707	ns	0.528235	0.979999	Myeloid	Monocytes	Non-classical monocytes	Blood-specific
U62317.5	ses_cd	0.0289438	ns	0.528294	0.979999	Myeloid	Monocytes	Non-classical monocytes	Blood-specific
BIRC3	ses_cd	0.0112783	ns	0.528313	0.979999	Myeloid	Monocytes	Non-classical monocytes	Blood-specific
SLC18A1	ses_cd	-0.0431121	ns	0.528529	0.979999	Myeloid	Monocytes	Non-classical monocytes	Blood-specific
PPP2R2A	ses_cd	-0.00651015	ns	0.528613	0.979999	Myeloid	Monocytes	Non-classical monocytes	Blood-specific
YTHDF3	ses_cd	-0.00562485	ns	0.528656	0.979999	Myeloid	Monocytes	Non-classical monocytes	Blood-specific
VILL	ses_cd	-0.0163581	ns	0.528707	0.979999	Myeloid	Monocytes	Non-classical monocytes	Blood-specific
HAVCR2	ses_cd	-0.00615	ns	0.528778	0.979999	Myeloid	Monocytes	Non-classical monocytes	Blood-specific
KDM4C	ses_cd	-0.0058401	ns	0.528779	0.979999	Myeloid	Monocytes	Non-classical monocytes	Blood-specific
ATP6AP1L	ses_cd	0.0243147	ns	0.528826	0.979999	Myeloid	Monocytes	Non-classical monocytes	Blood-specific
MKKS	ses_cd	-0.0108376	ns	0.528889	0.979999	Myeloid	Monocytes	Non-classical monocytes	Blood-specific
ZMYM3	ses_cd	-0.0199119	ns	0.528933	0.979999	Myeloid	Monocytes	Non-classical monocytes	Blood-specific
UBXN7	ses_cd	-0.00536293	ns	0.528988	0.979999	Myeloid	Monocytes	Non-classical monocytes	Blood-specific
CDKN1C	ses_cd	0.0125546	ns	0.528993	0.979999	Myeloid	Monocytes	Non-classical monocytes	Blood-specific
PEX11A	ses_cd	-0.0270927	ns	0.529008	0.979999	Myeloid	Monocytes	Non-classical monocytes	Blood-specific
AP003717.1	ses_cd	0.0246009	ns	0.529264	0.979999	Myeloid	Monocytes	Non-classical monocytes	Blood-specific
ACP1	ses_cd	0.00696732	ns	0.529302	0.979999	Myeloid	Monocytes	Non-classical monocytes	Blood-specific
AC026495.1	ses_cd	0.0381398	ns	0.529415	0.979999	Myeloid	Monocytes	Non-classical monocytes	Blood-specific
GALNT7	ses_cd	0.00764437	ns	0.529433	0.979999	Myeloid	Monocytes	Non-classical monocytes	Blood-specific
DNAJC3-DT	ses_cd	0.0205449	ns	0.529629	0.979999	Myeloid	Monocytes	Non-classical monocytes	Blood-specific
NFYC	ses_cd	-0.00542529	ns	0.529652	0.979999	Myeloid	Monocytes	Non-classical monocytes	Blood-specific
LIX1L-AS1	ses_cd	0.0273913	ns	0.52969	0.979999	Myeloid	Monocytes	Non-classical monocytes	Blood-specific
QTRT2	ses_cd	-0.00605578	ns	0.529847	0.979999	Myeloid	Monocytes	Non-classical monocytes	Blood-specific
OAT	ses_cd	0.00843516	ns	0.529906	0.979999	Myeloid	Monocytes	Non-classical monocytes	Blood-specific
EFCAB11	ses_cd	0.0110675	ns	0.529918	0.979999	Myeloid	Monocytes	Non-classical monocytes	Blood-specific
AL050403.2	ses_cd	0.0329709	ns	0.529977	0.979999	Myeloid	Monocytes	Non-classical monocytes	Blood-specific
ZNF181	ses_cd	0.0184475	ns	0.530062	0.979999	Myeloid	Monocytes	Non-classical monocytes	Blood-specific
TRIM16	ses_cd	0.0161504	ns	0.530087	0.979999	Myeloid	Monocytes	Non-classical monocytes	Blood-specific
TMA7	ses_cd	0.00943915	ns	0.530124	0.979999	Myeloid	Monocytes	Non-classical monocytes	Blood-specific
COMMD1	ses_cd	-0.00629971	ns	0.530126	0.979999	Myeloid	Monocytes	Non-classical monocytes	Blood-specific
ERLIN2	ses_cd	0.0072103	ns	0.530308	0.979999	Myeloid	Monocytes	Non-classical monocytes	Blood-specific
SCAF1	ses_cd	0.0076456	ns	0.530324	0.979999	Myeloid	Monocytes	Non-classical monocytes	Blood-specific
TAF3	ses_cd	-0.00662166	ns	0.530378	0.979999	Myeloid	Monocytes	Non-classical monocytes	Blood-specific
GTF2IRD2B	ses_cd	0.0136482	ns	0.530402	0.979999	Myeloid	Monocytes	Non-classical monocytes	Blood-specific
KCNMB3	ses_cd	-0.0187224	ns	0.530493	0.979999	Myeloid	Monocytes	Non-classical monocytes	Blood-specific
AP000781.2	ses_cd	0.0246188	ns	0.530501	0.979999	Myeloid	Monocytes	Non-classical monocytes	Blood-specific
MYLIP	ses_cd	-0.0112371	ns	0.530504	0.979999	Myeloid	Monocytes	Non-classical monocytes	Blood-specific
AP001347.1	ses_cd	-0.0460567	ns	0.530508	0.979999	Myeloid	Monocytes	Non-classical monocytes	Blood-specific
TUBB6	ses_cd	-0.022384	ns	0.53058	0.979999	Myeloid	Monocytes	Non-classical monocytes	Blood-specific
SZT2	ses_cd	-0.0253262	ns	0.530629	0.979999	Myeloid	Monocytes	Non-classical monocytes	Blood-specific
BCAS2	ses_cd	-0.00678199	ns	0.530676	0.979999	Myeloid	Monocytes	Non-classical monocytes	Blood-specific
U73166.1	ses_cd	0.018457	ns	0.530689	0.979999	Myeloid	Monocytes	Non-classical monocytes	Blood-specific
PRPF3	ses_cd	-0.00663661	ns	0.530719	0.979999	Myeloid	Monocytes	Non-classical monocytes	Blood-specific
METRNL	ses_cd	0.010336	ns	0.530738	0.979999	Myeloid	Monocytes	Non-classical monocytes	Blood-specific
AC134312.4	ses_cd	0.0346057	ns	0.530827	0.979999	Myeloid	Monocytes	Non-classical monocytes	Blood-specific
NUDT16L1	ses_cd	-0.0156833	ns	0.530865	0.979999	Myeloid	Monocytes	Non-classical monocytes	Blood-specific
LINC01637	ses_cd	-0.0118229	ns	0.530894	0.979999	Myeloid	Monocytes	Non-classical monocytes	Blood-specific
IBTK	ses_cd	0.00618047	ns	0.531357	0.980195	Myeloid	Monocytes	Non-classical monocytes	Blood-specific
TXNDC16	ses_cd	0.0101751	ns	0.531361	0.980195	Myeloid	Monocytes	Non-classical monocytes	Blood-specific
EIF3M	ses_cd	0.00607452	ns	0.531509	0.980195	Myeloid	Monocytes	Non-classical monocytes	Blood-specific
AL138963.1	ses_cd	-0.0168224	ns	0.531553	0.980195	Myeloid	Monocytes	Non-classical monocytes	Blood-specific
SLC35A2	ses_cd	-0.012872	ns	0.531652	0.980195	Myeloid	Monocytes	Non-classical monocytes	Blood-specific
ALCAM	ses_cd	-0.0105872	ns	0.531708	0.980195	Myeloid	Monocytes	Non-classical monocytes	Blood-specific
ZNF565	ses_cd	0.0104511	ns	0.531903	0.980195	Myeloid	Monocytes	Non-classical monocytes	Blood-specific
PML	ses_cd	-0.0111919	ns	0.531979	0.980195	Myeloid	Monocytes	Non-classical monocytes	Blood-specific
SLC35C2	ses_cd	0.00703864	ns	0.532307	0.980195	Myeloid	Monocytes	Non-classical monocytes	Blood-specific
TMEM126B	ses_cd	-0.00859385	ns	0.532367	0.980195	Myeloid	Monocytes	Non-classical monocytes	Blood-specific
SULT1A3	ses_cd	-0.0156905	ns	0.532387	0.980195	Myeloid	Monocytes	Non-classical monocytes	Blood-specific
ZBTB40	ses_cd	0.00830845	ns	0.532519	0.980195	Myeloid	Monocytes	Non-classical monocytes	Blood-specific
CDK9	ses_cd	-0.00712503	ns	0.532698	0.980195	Myeloid	Monocytes	Non-classical monocytes	Blood-specific
PPM1F	ses_cd	-0.0067048	ns	0.532701	0.980195	Myeloid	Monocytes	Non-classical monocytes	Blood-specific
SLC25A35	ses_cd	-0.0166705	ns	0.532711	0.980195	Myeloid	Monocytes	Non-classical monocytes	Blood-specific
ACVR2B	ses_cd	0.0240008	ns	0.532847	0.980195	Myeloid	Monocytes	Non-classical monocytes	Blood-specific
BMI1	ses_cd	0.00995104	ns	0.532877	0.980195	Myeloid	Monocytes	Non-classical monocytes	Blood-specific
PMAIP1	ses_cd	0.0117591	ns	0.533067	0.980195	Myeloid	Monocytes	Non-classical monocytes	Blood-specific
CCNG1	ses_cd	-0.00832886	ns	0.533102	0.980195	Myeloid	Monocytes	Non-classical monocytes	Blood-specific
DNAJA2	ses_cd	0.00603988	ns	0.533112	0.980195	Myeloid	Monocytes	Non-classical monocytes	Blood-specific
CDK17	ses_cd	-0.00689277	ns	0.53314	0.980195	Myeloid	Monocytes	Non-classical monocytes	Blood-specific
PPAT	ses_cd	-0.0136097	ns	0.533281	0.980195	Myeloid	Monocytes	Non-classical monocytes	Blood-specific
POLE2	ses_cd	0.029039	ns	0.533527	0.980195	Myeloid	Monocytes	Non-classical monocytes	Blood-specific
SPRED1	ses_cd	0.01145	ns	0.533618	0.980195	Myeloid	Monocytes	Non-classical monocytes	Blood-specific
WASHC2C	ses_cd	-0.0156941	ns	0.533746	0.980195	Myeloid	Monocytes	Non-classical monocytes	Blood-specific
RPL10A	ses_cd	0.0122633	ns	0.533755	0.980195	Myeloid	Monocytes	Non-classical monocytes	Blood-specific
NUP88	ses_cd	0.00693308	ns	0.533825	0.980195	Myeloid	Monocytes	Non-classical monocytes	Blood-specific
HCFC1R1	ses_cd	-0.0113706	ns	0.533974	0.980195	Myeloid	Monocytes	Non-classical monocytes	Blood-specific
BICC1	ses_cd	0.043481	ns	0.534016	0.980195	Myeloid	Monocytes	Non-classical monocytes	Blood-specific
NUDT9	ses_cd	-0.00946485	ns	0.534018	0.980195	Myeloid	Monocytes	Non-classical monocytes	Blood-specific
SDHC	ses_cd	0.00585322	ns	0.534154	0.980195	Myeloid	Monocytes	Non-classical monocytes	Blood-specific
CALHM2	ses_cd	0.00879409	ns	0.53417	0.980195	Myeloid	Monocytes	Non-classical monocytes	Blood-specific
RAD17	ses_cd	-0.00753906	ns	0.53431	0.980195	Myeloid	Monocytes	Non-classical monocytes	Blood-specific
AL358113.1	ses_cd	-0.0244509	ns	0.534324	0.980195	Myeloid	Monocytes	Non-classical monocytes	Blood-specific
GBP4	ses_cd	-0.0166125	ns	0.534468	0.980195	Myeloid	Monocytes	Non-classical monocytes	Blood-specific
SRPK1	ses_cd	0.00725487	ns	0.534522	0.980195	Myeloid	Monocytes	Non-classical monocytes	Blood-specific
RPS25	ses_cd	0.0107503	ns	0.534637	0.980195	Myeloid	Monocytes	Non-classical monocytes	Blood-specific
TPRG1-AS1	ses_cd	0.0255852	ns	0.53466	0.980195	Myeloid	Monocytes	Non-classical monocytes	Blood-specific
VAMP5	ses_cd	0.0159133	ns	0.53467	0.980195	Myeloid	Monocytes	Non-classical monocytes	Blood-specific
CCNYL1	ses_cd	-0.00841276	ns	0.534699	0.980195	Myeloid	Monocytes	Non-classical monocytes	Blood-specific
SPIRE1	ses_cd	-0.0124741	ns	0.534822	0.980195	Myeloid	Monocytes	Non-classical monocytes	Blood-specific
NFE2	ses_cd	-0.013936	ns	0.534835	0.980195	Myeloid	Monocytes	Non-classical monocytes	Blood-specific
LNPK	ses_cd	0.00779002	ns	0.535022	0.980195	Myeloid	Monocytes	Non-classical monocytes	Blood-specific
TAX1BP1	ses_cd	-0.00454955	ns	0.535164	0.980195	Myeloid	Monocytes	Non-classical monocytes	Blood-specific
CARD6	ses_cd	0.00785566	ns	0.535257	0.980195	Myeloid	Monocytes	Non-classical monocytes	Blood-specific
LPAR2	ses_cd	-0.0119683	ns	0.535327	0.980195	Myeloid	Monocytes	Non-classical monocytes	Blood-specific
TET2	ses_cd	-0.00626921	ns	0.535383	0.980195	Myeloid	Monocytes	Non-classical monocytes	Blood-specific
EIF4E	ses_cd	0.00662397	ns	0.535456	0.980195	Myeloid	Monocytes	Non-classical monocytes	Blood-specific
RABL3	ses_cd	-0.00911672	ns	0.535581	0.980195	Myeloid	Monocytes	Non-classical monocytes	Blood-specific
LINC01137	ses_cd	-0.0257422	ns	0.535645	0.980195	Myeloid	Monocytes	Non-classical monocytes	Blood-specific
LINC01003	ses_cd	0.0139211	ns	0.535727	0.980195	Myeloid	Monocytes	Non-classical monocytes	Blood-specific
C2orf42	ses_cd	-0.00935077	ns	0.535764	0.980195	Myeloid	Monocytes	Non-classical monocytes	Blood-specific
BRI3BP	ses_cd	-0.00771505	ns	0.535795	0.980195	Myeloid	Monocytes	Non-classical monocytes	Blood-specific
SEH1L	ses_cd	-0.00830023	ns	0.535918	0.980195	Myeloid	Monocytes	Non-classical monocytes	Blood-specific
SUCLG2	ses_cd	-0.00710655	ns	0.536012	0.980195	Myeloid	Monocytes	Non-classical monocytes	Blood-specific
ABCC4	ses_cd	-0.0142759	ns	0.536084	0.980195	Myeloid	Monocytes	Non-classical monocytes	Blood-specific
LINC02158	ses_cd	0.0144454	ns	0.53612	0.980195	Myeloid	Monocytes	Non-classical monocytes	Blood-specific
LIG3	ses_cd	0.00993919	ns	0.536149	0.980195	Myeloid	Monocytes	Non-classical monocytes	Blood-specific
ATP11B	ses_cd	-0.00676271	ns	0.536187	0.980195	Myeloid	Monocytes	Non-classical monocytes	Blood-specific
E2F4	ses_cd	-0.00731665	ns	0.536279	0.980195	Myeloid	Monocytes	Non-classical monocytes	Blood-specific
RNF123	ses_cd	-0.0098166	ns	0.536423	0.980195	Myeloid	Monocytes	Non-classical monocytes	Blood-specific
AC011452.1	ses_cd	-0.0299649	ns	0.536441	0.980195	Myeloid	Monocytes	Non-classical monocytes	Blood-specific
NHLRC2	ses_cd	-0.00770141	ns	0.536507	0.980195	Myeloid	Monocytes	Non-classical monocytes	Blood-specific
GABPA	ses_cd	-0.00696194	ns	0.536698	0.980195	Myeloid	Monocytes	Non-classical monocytes	Blood-specific
H3F3B	ses_cd	0.00705624	ns	0.536716	0.980195	Myeloid	Monocytes	Non-classical monocytes	Blood-specific
C17orf67	ses_cd	0.0155259	ns	0.536774	0.980195	Myeloid	Monocytes	Non-classical monocytes	Blood-specific
AL391807.1	ses_cd	-0.0429906	ns	0.536819	0.980195	Myeloid	Monocytes	Non-classical monocytes	Blood-specific
WDR24	ses_cd	0.0143236	ns	0.536842	0.980195	Myeloid	Monocytes	Non-classical monocytes	Blood-specific
AC007879.1	ses_cd	0.0263299	ns	0.536933	0.980195	Myeloid	Monocytes	Non-classical monocytes	Blood-specific
MT-ND5	ses_cd	0.00846949	ns	0.536977	0.980195	Myeloid	Monocytes	Non-classical monocytes	Blood-specific
APOO	ses_cd	0.0124999	ns	0.537202	0.980195	Myeloid	Monocytes	Non-classical monocytes	Blood-specific
FBXO8	ses_cd	0.00815178	ns	0.537237	0.980195	Myeloid	Monocytes	Non-classical monocytes	Blood-specific
GSR	ses_cd	-0.0065551	ns	0.537284	0.980195	Myeloid	Monocytes	Non-classical monocytes	Blood-specific
SLC46A2	ses_cd	0.0128528	ns	0.537303	0.980195	Myeloid	Monocytes	Non-classical monocytes	Blood-specific
KLHL26	ses_cd	0.0198474	ns	0.537333	0.980195	Myeloid	Monocytes	Non-classical monocytes	Blood-specific
EBPL	ses_cd	0.0162342	ns	0.53735	0.980195	Myeloid	Monocytes	Non-classical monocytes	Blood-specific
SLC2A12	ses_cd	-0.0294225	ns	0.537464	0.980195	Myeloid	Monocytes	Non-classical monocytes	Blood-specific
GRIPAP1	ses_cd	-0.00695374	ns	0.537478	0.980195	Myeloid	Monocytes	Non-classical monocytes	Blood-specific
SLC25A14	ses_cd	-0.0138528	ns	0.537636	0.980195	Myeloid	Monocytes	Non-classical monocytes	Blood-specific
CDK5	ses_cd	0.0128243	ns	0.537723	0.980195	Myeloid	Monocytes	Non-classical monocytes	Blood-specific
ZNF35	ses_cd	0.0148436	ns	0.537741	0.980195	Myeloid	Monocytes	Non-classical monocytes	Blood-specific
PKD2L1	ses_cd	0.0377623	ns	0.537767	0.980195	Myeloid	Monocytes	Non-classical monocytes	Blood-specific
SPACA6	ses_cd	0.0238077	ns	0.537917	0.980195	Myeloid	Monocytes	Non-classical monocytes	Blood-specific
AC008764.8	ses_cd	-0.0204866	ns	0.538035	0.980195	Myeloid	Monocytes	Non-classical monocytes	Blood-specific
AC005697.1	ses_cd	0.0408707	ns	0.538068	0.980195	Myeloid	Monocytes	Non-classical monocytes	Blood-specific
DUOX1	ses_cd	0.0214492	ns	0.538229	0.980195	Myeloid	Monocytes	Non-classical monocytes	Blood-specific
ATMIN	ses_cd	0.00652493	ns	0.538234	0.980195	Myeloid	Monocytes	Non-classical monocytes	Blood-specific
TTYH3	ses_cd	-0.00760376	ns	0.538304	0.980195	Myeloid	Monocytes	Non-classical monocytes	Blood-specific
MRPS18A	ses_cd	0.0097574	ns	0.538435	0.980195	Myeloid	Monocytes	Non-classical monocytes	Blood-specific
LSS	ses_cd	-0.0179163	ns	0.538565	0.980195	Myeloid	Monocytes	Non-classical monocytes	Blood-specific
TNFSF10	ses_cd	-0.0131171	ns	0.538681	0.980195	Myeloid	Monocytes	Non-classical monocytes	Blood-specific
ACOX1	ses_cd	-0.00738426	ns	0.538725	0.980195	Myeloid	Monocytes	Non-classical monocytes	Blood-specific
GKAP1	ses_cd	0.0150502	ns	0.53873	0.980195	Myeloid	Monocytes	Non-classical monocytes	Blood-specific
STX4	ses_cd	0.00745108	ns	0.53877	0.980195	Myeloid	Monocytes	Non-classical monocytes	Blood-specific
AC026464.3	ses_cd	-0.0152986	ns	0.538882	0.980195	Myeloid	Monocytes	Non-classical monocytes	Blood-specific
VPS37A	ses_cd	0.00691612	ns	0.539117	0.980195	Myeloid	Monocytes	Non-classical monocytes	Blood-specific
TCFL5	ses_cd	0.00977141	ns	0.539123	0.980195	Myeloid	Monocytes	Non-classical monocytes	Blood-specific
GTF2E1	ses_cd	-0.00913831	ns	0.539144	0.980195	Myeloid	Monocytes	Non-classical monocytes	Blood-specific
TMPO	ses_cd	0.00707896	ns	0.53915	0.980195	Myeloid	Monocytes	Non-classical monocytes	Blood-specific
RNF145	ses_cd	0.0070132	ns	0.539312	0.980195	Myeloid	Monocytes	Non-classical monocytes	Blood-specific
TNFRSF14	ses_cd	0.00761233	ns	0.539316	0.980195	Myeloid	Monocytes	Non-classical monocytes	Blood-specific
BZW2	ses_cd	-0.00686693	ns	0.539318	0.980195	Myeloid	Monocytes	Non-classical monocytes	Blood-specific
ISCA1	ses_cd	0.00764691	ns	0.539345	0.980195	Myeloid	Monocytes	Non-classical monocytes	Blood-specific
RBBP4	ses_cd	-0.004736	ns	0.539426	0.980195	Myeloid	Monocytes	Non-classical monocytes	Blood-specific
TMEM8A	ses_cd	-0.00926945	ns	0.53956	0.980195	Myeloid	Monocytes	Non-classical monocytes	Blood-specific
AC119396.1	ses_cd	0.0086784	ns	0.539611	0.980195	Myeloid	Monocytes	Non-classical monocytes	Blood-specific
ARL6IP1	ses_cd	-0.00666095	ns	0.53965	0.980195	Myeloid	Monocytes	Non-classical monocytes	Blood-specific
RPS4X	ses_cd	0.0106264	ns	0.539665	0.980195	Myeloid	Monocytes	Non-classical monocytes	Blood-specific
NUDT1	ses_cd	0.00943925	ns	0.539682	0.980195	Myeloid	Monocytes	Non-classical monocytes	Blood-specific
CIB1	ses_cd	-0.0100293	ns	0.539777	0.980195	Myeloid	Monocytes	Non-classical monocytes	Blood-specific
WNK2	ses_cd	0.0416838	ns	0.539816	0.980195	Myeloid	Monocytes	Non-classical monocytes	Blood-specific
TNFAIP1	ses_cd	-0.0116778	ns	0.539858	0.980195	Myeloid	Monocytes	Non-classical monocytes	Blood-specific
GATAD2B	ses_cd	-0.00619428	ns	0.539861	0.980195	Myeloid	Monocytes	Non-classical monocytes	Blood-specific
SMAD7	ses_cd	-0.0136954	ns	0.539918	0.980195	Myeloid	Monocytes	Non-classical monocytes	Blood-specific
ARRB2	ses_cd	-0.00507928	ns	0.539954	0.980195	Myeloid	Monocytes	Non-classical monocytes	Blood-specific
CYP27A1	ses_cd	-0.0278567	ns	0.539983	0.980195	Myeloid	Monocytes	Non-classical monocytes	Blood-specific
LLGL2	ses_cd	-0.0158029	ns	0.539994	0.980195	Myeloid	Monocytes	Non-classical monocytes	Blood-specific
TOB1	ses_cd	0.0110421	ns	0.540077	0.980195	Myeloid	Monocytes	Non-classical monocytes	Blood-specific
PLCXD1	ses_cd	0.0193489	ns	0.540085	0.980195	Myeloid	Monocytes	Non-classical monocytes	Blood-specific
TUBGCP2	ses_cd	-0.00584334	ns	0.540125	0.980195	Myeloid	Monocytes	Non-classical monocytes	Blood-specific
TRMT6	ses_cd	-0.0094315	ns	0.54013	0.980195	Myeloid	Monocytes	Non-classical monocytes	Blood-specific
DDX18	ses_cd	0.00778401	ns	0.540182	0.980195	Myeloid	Monocytes	Non-classical monocytes	Blood-specific
U62317.2	ses_cd	0.0311142	ns	0.540202	0.980195	Myeloid	Monocytes	Non-classical monocytes	Blood-specific
ARFGAP1	ses_cd	-0.00758594	ns	0.540316	0.980195	Myeloid	Monocytes	Non-classical monocytes	Blood-specific
LNX2	ses_cd	0.011372	ns	0.540324	0.980195	Myeloid	Monocytes	Non-classical monocytes	Blood-specific
EEF1D	ses_cd	0.00863065	ns	0.540501	0.980195	Myeloid	Monocytes	Non-classical monocytes	Blood-specific
ZDHHC20	ses_cd	0.00710323	ns	0.540512	0.980195	Myeloid	Monocytes	Non-classical monocytes	Blood-specific
C6orf47	ses_cd	-0.00943107	ns	0.540591	0.980195	Myeloid	Monocytes	Non-classical monocytes	Blood-specific
USP18	ses_cd	-0.0275395	ns	0.540591	0.980195	Myeloid	Monocytes	Non-classical monocytes	Blood-specific
MPHOSPH9	ses_cd	-0.0081684	ns	0.540599	0.980195	Myeloid	Monocytes	Non-classical monocytes	Blood-specific
RUSC1	ses_cd	0.0115221	ns	0.54073	0.9803	Myeloid	Monocytes	Non-classical monocytes	Blood-specific
TYSND1	ses_cd	0.0106171	ns	0.541125	0.980359	Myeloid	Monocytes	Non-classical monocytes	Blood-specific
CALM2	ses_cd	0.00710915	ns	0.541192	0.980359	Myeloid	Monocytes	Non-classical monocytes	Blood-specific
TAF1B	ses_cd	-0.00722224	ns	0.541219	0.980359	Myeloid	Monocytes	Non-classical monocytes	Blood-specific
CTDSP1	ses_cd	-0.00568822	ns	0.541557	0.980359	Myeloid	Monocytes	Non-classical monocytes	Blood-specific
ALG13	ses_cd	-0.00581598	ns	0.541572	0.980359	Myeloid	Monocytes	Non-classical monocytes	Blood-specific
FDX2	ses_cd	0.0150793	ns	0.541706	0.980359	Myeloid	Monocytes	Non-classical monocytes	Blood-specific
RPL26	ses_cd	0.00984977	ns	0.541779	0.980359	Myeloid	Monocytes	Non-classical monocytes	Blood-specific
ARHGAP30	ses_cd	-0.00499639	ns	0.541799	0.980359	Myeloid	Monocytes	Non-classical monocytes	Blood-specific
AC024075.3	ses_cd	0.0184087	ns	0.541937	0.980359	Myeloid	Monocytes	Non-classical monocytes	Blood-specific
WDR31	ses_cd	0.0358619	ns	0.542013	0.980359	Myeloid	Monocytes	Non-classical monocytes	Blood-specific
AC009283.1	ses_cd	-0.0290445	ns	0.542021	0.980359	Myeloid	Monocytes	Non-classical monocytes	Blood-specific
YES1	ses_cd	0.0174813	ns	0.542132	0.980359	Myeloid	Monocytes	Non-classical monocytes	Blood-specific
AKAP11	ses_cd	0.00643471	ns	0.542152	0.980359	Myeloid	Monocytes	Non-classical monocytes	Blood-specific
EMP1	ses_cd	-0.0452167	ns	0.542255	0.980359	Myeloid	Monocytes	Non-classical monocytes	Blood-specific
THG1L	ses_cd	-0.00891388	ns	0.542297	0.980359	Myeloid	Monocytes	Non-classical monocytes	Blood-specific
GRIK1	ses_cd	0.0141438	ns	0.542418	0.980359	Myeloid	Monocytes	Non-classical monocytes	Blood-specific
SLC19A2	ses_cd	0.0139408	ns	0.542421	0.980359	Myeloid	Monocytes	Non-classical monocytes	Blood-specific
SRRD	ses_cd	0.00992623	ns	0.542444	0.980359	Myeloid	Monocytes	Non-classical monocytes	Blood-specific
PHF5A	ses_cd	0.00776836	ns	0.542605	0.980359	Myeloid	Monocytes	Non-classical monocytes	Blood-specific
CLINT1	ses_cd	-0.00497332	ns	0.542626	0.980359	Myeloid	Monocytes	Non-classical monocytes	Blood-specific
ATRN	ses_cd	-0.00644546	ns	0.542668	0.980359	Myeloid	Monocytes	Non-classical monocytes	Blood-specific
PGM3	ses_cd	-0.0107588	ns	0.542699	0.980359	Myeloid	Monocytes	Non-classical monocytes	Blood-specific
LINC02513	ses_cd	-0.033977	ns	0.542718	0.980359	Myeloid	Monocytes	Non-classical monocytes	Blood-specific
AL596202.1	ses_cd	0.0257479	ns	0.542862	0.980359	Myeloid	Monocytes	Non-classical monocytes	Blood-specific
NMRAL1	ses_cd	-0.0131941	ns	0.542899	0.980359	Myeloid	Monocytes	Non-classical monocytes	Blood-specific
AC116903.2	ses_cd	0.0270633	ns	0.542903	0.980359	Myeloid	Monocytes	Non-classical monocytes	Blood-specific
VPS41	ses_cd	-0.00558514	ns	0.542979	0.980359	Myeloid	Monocytes	Non-classical monocytes	Blood-specific
GCDH	ses_cd	-0.00890406	ns	0.543056	0.980359	Myeloid	Monocytes	Non-classical monocytes	Blood-specific
TRAPPC10	ses_cd	0.00661701	ns	0.543179	0.980359	Myeloid	Monocytes	Non-classical monocytes	Blood-specific
RPL39L	ses_cd	-0.0272323	ns	0.543302	0.980359	Myeloid	Monocytes	Non-classical monocytes	Blood-specific
SND1	ses_cd	-0.00594287	ns	0.543391	0.980359	Myeloid	Monocytes	Non-classical monocytes	Blood-specific
CAT	ses_cd	0.00681565	ns	0.543765	0.980359	Myeloid	Monocytes	Non-classical monocytes	Blood-specific
ARPC5L	ses_cd	0.0143703	ns	0.543782	0.980359	Myeloid	Monocytes	Non-classical monocytes	Blood-specific
AFF4	ses_cd	-0.00571381	ns	0.543871	0.980359	Myeloid	Monocytes	Non-classical monocytes	Blood-specific
IL18	ses_cd	0.0123238	ns	0.543945	0.980359	Myeloid	Monocytes	Non-classical monocytes	Blood-specific
RACGAP1	ses_cd	-0.0152734	ns	0.543987	0.980359	Myeloid	Monocytes	Non-classical monocytes	Blood-specific
FOXN2	ses_cd	-0.00541456	ns	0.543988	0.980359	Myeloid	Monocytes	Non-classical monocytes	Blood-specific
MAX	ses_cd	-0.0112472	ns	0.544059	0.980359	Myeloid	Monocytes	Non-classical monocytes	Blood-specific
NDUFA10	ses_cd	0.00603216	ns	0.544274	0.980359	Myeloid	Monocytes	Non-classical monocytes	Blood-specific
CAMKMT	ses_cd	-0.0071896	ns	0.544289	0.980359	Myeloid	Monocytes	Non-classical monocytes	Blood-specific
MECP2	ses_cd	-0.00693539	ns	0.544306	0.980359	Myeloid	Monocytes	Non-classical monocytes	Blood-specific
NOP53	ses_cd	0.0134124	ns	0.544352	0.980359	Myeloid	Monocytes	Non-classical monocytes	Blood-specific
VPS52	ses_cd	-0.00907294	ns	0.544353	0.980359	Myeloid	Monocytes	Non-classical monocytes	Blood-specific
AL133245.1	ses_cd	-0.0201198	ns	0.544403	0.980359	Myeloid	Monocytes	Non-classical monocytes	Blood-specific
AL358234.1	ses_cd	0.0321687	ns	0.544449	0.980359	Myeloid	Monocytes	Non-classical monocytes	Blood-specific
KCTD9	ses_cd	0.00790294	ns	0.544472	0.980359	Myeloid	Monocytes	Non-classical monocytes	Blood-specific
FDPS	ses_cd	0.00664913	ns	0.544597	0.980359	Myeloid	Monocytes	Non-classical monocytes	Blood-specific
ADAL	ses_cd	0.0144649	ns	0.544643	0.980359	Myeloid	Monocytes	Non-classical monocytes	Blood-specific
AL691403.1	ses_cd	-0.0296946	ns	0.544701	0.980359	Myeloid	Monocytes	Non-classical monocytes	Blood-specific
TIMELESS	ses_cd	-0.0147728	ns	0.544975	0.980359	Myeloid	Monocytes	Non-classical monocytes	Blood-specific
NTMT1	ses_cd	0.0088081	ns	0.544976	0.980359	Myeloid	Monocytes	Non-classical monocytes	Blood-specific
GTF2F1	ses_cd	0.0070645	ns	0.544995	0.980359	Myeloid	Monocytes	Non-classical monocytes	Blood-specific
BCOR	ses_cd	-0.0156421	ns	0.545158	0.980359	Myeloid	Monocytes	Non-classical monocytes	Blood-specific
HMGN3-AS1	ses_cd	0.0262902	ns	0.545207	0.980359	Myeloid	Monocytes	Non-classical monocytes	Blood-specific
ELF1	ses_cd	-0.00698827	ns	0.545274	0.980359	Myeloid	Monocytes	Non-classical monocytes	Blood-specific
MAP7D1	ses_cd	0.00582236	ns	0.545286	0.980359	Myeloid	Monocytes	Non-classical monocytes	Blood-specific
MTMR1	ses_cd	0.00782727	ns	0.545288	0.980359	Myeloid	Monocytes	Non-classical monocytes	Blood-specific
DPM1	ses_cd	0.0053899	ns	0.545455	0.980359	Myeloid	Monocytes	Non-classical monocytes	Blood-specific
FBXO38	ses_cd	0.00692465	ns	0.545511	0.980359	Myeloid	Monocytes	Non-classical monocytes	Blood-specific
AGL	ses_cd	0.00961068	ns	0.545518	0.980359	Myeloid	Monocytes	Non-classical monocytes	Blood-specific
SPTY2D1	ses_cd	-0.00509207	ns	0.545656	0.980359	Myeloid	Monocytes	Non-classical monocytes	Blood-specific
ZFYVE26	ses_cd	-0.00969911	ns	0.545749	0.980359	Myeloid	Monocytes	Non-classical monocytes	Blood-specific
PRR7	ses_cd	0.0214095	ns	0.545891	0.980359	Myeloid	Monocytes	Non-classical monocytes	Blood-specific
RAB18	ses_cd	0.00403189	ns	0.546013	0.980359	Myeloid	Monocytes	Non-classical monocytes	Blood-specific
RPL35	ses_cd	0.00957758	ns	0.546152	0.980359	Myeloid	Monocytes	Non-classical monocytes	Blood-specific
UPF3A	ses_cd	0.00707524	ns	0.546213	0.980359	Myeloid	Monocytes	Non-classical monocytes	Blood-specific
CBFA2T2	ses_cd	0.00757233	ns	0.546229	0.980359	Myeloid	Monocytes	Non-classical monocytes	Blood-specific
PCMT1	ses_cd	-0.00487606	ns	0.546241	0.980359	Myeloid	Monocytes	Non-classical monocytes	Blood-specific
MKL2	ses_cd	0.0119449	ns	0.546307	0.980359	Myeloid	Monocytes	Non-classical monocytes	Blood-specific
LPP	ses_cd	-0.00561788	ns	0.546312	0.980359	Myeloid	Monocytes	Non-classical monocytes	Blood-specific
PWP1	ses_cd	-0.00572574	ns	0.546421	0.980359	Myeloid	Monocytes	Non-classical monocytes	Blood-specific
CNPY2	ses_cd	-0.00934253	ns	0.546496	0.980359	Myeloid	Monocytes	Non-classical monocytes	Blood-specific
AC138207.5	ses_cd	-0.0277229	ns	0.546527	0.980359	Myeloid	Monocytes	Non-classical monocytes	Blood-specific
AL731567.1	ses_cd	0.0274164	ns	0.546529	0.980359	Myeloid	Monocytes	Non-classical monocytes	Blood-specific
ACKR3	ses_cd	0.0349249	ns	0.546636	0.980359	Myeloid	Monocytes	Non-classical monocytes	Blood-specific
SLC24A1	ses_cd	0.0141829	ns	0.546727	0.980359	Myeloid	Monocytes	Non-classical monocytes	Blood-specific
ZNF543	ses_cd	-0.0188675	ns	0.546734	0.980359	Myeloid	Monocytes	Non-classical monocytes	Blood-specific
ZNF746	ses_cd	0.00713263	ns	0.546837	0.980359	Myeloid	Monocytes	Non-classical monocytes	Blood-specific
RTRAF	ses_cd	0.00790107	ns	0.546904	0.980359	Myeloid	Monocytes	Non-classical monocytes	Blood-specific
ACBD4	ses_cd	0.0156739	ns	0.546919	0.980359	Myeloid	Monocytes	Non-classical monocytes	Blood-specific
SPRYD3	ses_cd	0.00917732	ns	0.546951	0.980359	Myeloid	Monocytes	Non-classical monocytes	Blood-specific
AC015849.3	ses_cd	0.0254768	ns	0.547035	0.980359	Myeloid	Monocytes	Non-classical monocytes	Blood-specific
AP000282.1	ses_cd	0.0229327	ns	0.547122	0.980359	Myeloid	Monocytes	Non-classical monocytes	Blood-specific
POLR3GL	ses_cd	-0.00906469	ns	0.547137	0.980359	Myeloid	Monocytes	Non-classical monocytes	Blood-specific
ATP6V0A1	ses_cd	-0.0094882	ns	0.547223	0.980359	Myeloid	Monocytes	Non-classical monocytes	Blood-specific
MS4A7	ses_cd	0.0066782	ns	0.547276	0.980359	Myeloid	Monocytes	Non-classical monocytes	Blood-specific
C6orf48	ses_cd	0.0104276	ns	0.547318	0.980359	Myeloid	Monocytes	Non-classical monocytes	Blood-specific
PPCDC	ses_cd	0.00701865	ns	0.547422	0.980359	Myeloid	Monocytes	Non-classical monocytes	Blood-specific
UIMC1	ses_cd	0.00684592	ns	0.547567	0.980359	Myeloid	Monocytes	Non-classical monocytes	Blood-specific
NDUFA8	ses_cd	0.00782656	ns	0.547697	0.980359	Myeloid	Monocytes	Non-classical monocytes	Blood-specific
GADD45GIP1	ses_cd	-0.00908946	ns	0.547748	0.980359	Myeloid	Monocytes	Non-classical monocytes	Blood-specific
SYS1	ses_cd	0.0095473	ns	0.547772	0.980359	Myeloid	Monocytes	Non-classical monocytes	Blood-specific
FAM13B	ses_cd	-0.00548979	ns	0.548104	0.980359	Myeloid	Monocytes	Non-classical monocytes	Blood-specific
PSAP	ses_cd	-0.00514734	ns	0.548138	0.980359	Myeloid	Monocytes	Non-classical monocytes	Blood-specific
DCXR	ses_cd	-0.0116157	ns	0.548207	0.980359	Myeloid	Monocytes	Non-classical monocytes	Blood-specific
MAMDC2	ses_cd	0.0321617	ns	0.548253	0.980359	Myeloid	Monocytes	Non-classical monocytes	Blood-specific
AC006213.3	ses_cd	0.0281725	ns	0.548344	0.980359	Myeloid	Monocytes	Non-classical monocytes	Blood-specific
KCNJ2-AS1	ses_cd	0.0268586	ns	0.548436	0.980359	Myeloid	Monocytes	Non-classical monocytes	Blood-specific
SLC36A4	ses_cd	-0.00757245	ns	0.548522	0.980359	Myeloid	Monocytes	Non-classical monocytes	Blood-specific
DPYD	ses_cd	-0.00708465	ns	0.548646	0.980359	Myeloid	Monocytes	Non-classical monocytes	Blood-specific
METTL25	ses_cd	-0.00764595	ns	0.548663	0.980359	Myeloid	Monocytes	Non-classical monocytes	Blood-specific
H2AFY2	ses_cd	-0.0264757	ns	0.548764	0.980359	Myeloid	Monocytes	Non-classical monocytes	Blood-specific
COQ4	ses_cd	-0.00897746	ns	0.54879	0.980359	Myeloid	Monocytes	Non-classical monocytes	Blood-specific
CTNND1	ses_cd	-0.00744501	ns	0.548893	0.980359	Myeloid	Monocytes	Non-classical monocytes	Blood-specific
ZNF230	ses_cd	0.0142654	ns	0.549036	0.980359	Myeloid	Monocytes	Non-classical monocytes	Blood-specific
ZNF646	ses_cd	0.0108745	ns	0.549039	0.980359	Myeloid	Monocytes	Non-classical monocytes	Blood-specific
MRPL57	ses_cd	0.00876456	ns	0.549202	0.980359	Myeloid	Monocytes	Non-classical monocytes	Blood-specific
COPS2	ses_cd	0.00618657	ns	0.549267	0.980359	Myeloid	Monocytes	Non-classical monocytes	Blood-specific
ASH1L	ses_cd	-0.00548827	ns	0.549373	0.980359	Myeloid	Monocytes	Non-classical monocytes	Blood-specific
PHTF2	ses_cd	0.00711063	ns	0.549392	0.980359	Myeloid	Monocytes	Non-classical monocytes	Blood-specific
NSMCE1	ses_cd	-0.00983696	ns	0.549401	0.980359	Myeloid	Monocytes	Non-classical monocytes	Blood-specific
LARGE1	ses_cd	0.0331242	ns	0.54945	0.980359	Myeloid	Monocytes	Non-classical monocytes	Blood-specific
CAPZB	ses_cd	0.00377289	ns	0.549509	0.980359	Myeloid	Monocytes	Non-classical monocytes	Blood-specific
PSMA6	ses_cd	-0.0112435	ns	0.549571	0.980359	Myeloid	Monocytes	Non-classical monocytes	Blood-specific
USP40	ses_cd	-0.00751709	ns	0.549608	0.980359	Myeloid	Monocytes	Non-classical monocytes	Blood-specific
PNP	ses_cd	-0.0163295	ns	0.549619	0.980359	Myeloid	Monocytes	Non-classical monocytes	Blood-specific
CAMK2D	ses_cd	-0.0164431	ns	0.549808	0.980359	Myeloid	Monocytes	Non-classical monocytes	Blood-specific
SLC25A37	ses_cd	-0.0371521	ns	0.549893	0.980359	Myeloid	Monocytes	Non-classical monocytes	Blood-specific
VMO1	ses_cd	0.027522	ns	0.549908	0.980359	Myeloid	Monocytes	Non-classical monocytes	Blood-specific
RAC1	ses_cd	-0.00560796	ns	0.549967	0.980359	Myeloid	Monocytes	Non-classical monocytes	Blood-specific
TPRG1	ses_cd	0.0220211	ns	0.549991	0.980359	Myeloid	Monocytes	Non-classical monocytes	Blood-specific
MTERF2	ses_cd	0.0246454	ns	0.550167	0.980359	Myeloid	Monocytes	Non-classical monocytes	Blood-specific
HLA-B	ses_cd	-0.0102143	ns	0.550188	0.980359	Myeloid	Monocytes	Non-classical monocytes	Blood-specific
TTC39B	ses_cd	-0.019702	ns	0.550223	0.980359	Myeloid	Monocytes	Non-classical monocytes	Blood-specific
SPATS2L	ses_cd	-0.020882	ns	0.550478	0.980359	Myeloid	Monocytes	Non-classical monocytes	Blood-specific
ANKRD36B	ses_cd	0.0177896	ns	0.550486	0.980359	Myeloid	Monocytes	Non-classical monocytes	Blood-specific
PLCL1	ses_cd	-0.0207959	ns	0.550519	0.980359	Myeloid	Monocytes	Non-classical monocytes	Blood-specific
HERPUD1	ses_cd	-0.00588983	ns	0.550703	0.980359	Myeloid	Monocytes	Non-classical monocytes	Blood-specific
ADCY3	ses_cd	-0.0221183	ns	0.550728	0.980359	Myeloid	Monocytes	Non-classical monocytes	Blood-specific
ARGLU1	ses_cd	0.00662559	ns	0.550879	0.980359	Myeloid	Monocytes	Non-classical monocytes	Blood-specific
PHF7	ses_cd	0.0108924	ns	0.550897	0.980359	Myeloid	Monocytes	Non-classical monocytes	Blood-specific
SCGB2B2	ses_cd	-0.0233179	ns	0.550948	0.980359	Myeloid	Monocytes	Non-classical monocytes	Blood-specific
TMED4	ses_cd	-0.00859674	ns	0.550997	0.980359	Myeloid	Monocytes	Non-classical monocytes	Blood-specific
MPC2	ses_cd	-0.00738094	ns	0.551197	0.980359	Myeloid	Monocytes	Non-classical monocytes	Blood-specific
KMT2C	ses_cd	-0.00615711	ns	0.55126	0.980359	Myeloid	Monocytes	Non-classical monocytes	Blood-specific
SMARCC2	ses_cd	-0.00566654	ns	0.551279	0.980359	Myeloid	Monocytes	Non-classical monocytes	Blood-specific
GBP1	ses_cd	-0.0213018	ns	0.551383	0.980359	Myeloid	Monocytes	Non-classical monocytes	Blood-specific
UBA5	ses_cd	0.00780771	ns	0.551711	0.980359	Myeloid	Monocytes	Non-classical monocytes	Blood-specific
AP1M1	ses_cd	-0.00537239	ns	0.551785	0.980359	Myeloid	Monocytes	Non-classical monocytes	Blood-specific
AC092329.3	ses_cd	0.0279315	ns	0.551824	0.980359	Myeloid	Monocytes	Non-classical monocytes	Blood-specific
FFAR2	ses_cd	-0.0210631	ns	0.551874	0.980359	Myeloid	Monocytes	Non-classical monocytes	Blood-specific
GTF2H1	ses_cd	-0.00577957	ns	0.551917	0.980359	Myeloid	Monocytes	Non-classical monocytes	Blood-specific
NOXRED1	ses_cd	0.0169707	ns	0.551977	0.980359	Myeloid	Monocytes	Non-classical monocytes	Blood-specific
SP140	ses_cd	-0.0109967	ns	0.551982	0.980359	Myeloid	Monocytes	Non-classical monocytes	Blood-specific
USF3	ses_cd	-0.0052657	ns	0.551985	0.980359	Myeloid	Monocytes	Non-classical monocytes	Blood-specific
VOPP1	ses_cd	-0.00671712	ns	0.552003	0.980359	Myeloid	Monocytes	Non-classical monocytes	Blood-specific
BORA	ses_cd	-0.0114936	ns	0.552005	0.980359	Myeloid	Monocytes	Non-classical monocytes	Blood-specific
SLC7A5	ses_cd	-0.0265122	ns	0.552113	0.980359	Myeloid	Monocytes	Non-classical monocytes	Blood-specific
CD46	ses_cd	0.00462349	ns	0.552154	0.980359	Myeloid	Monocytes	Non-classical monocytes	Blood-specific
AC109597.2	ses_cd	0.026621	ns	0.552168	0.980359	Myeloid	Monocytes	Non-classical monocytes	Blood-specific
SOX6	ses_cd	-0.0303204	ns	0.552297	0.980359	Myeloid	Monocytes	Non-classical monocytes	Blood-specific
DOCK8	ses_cd	-0.00558825	ns	0.552343	0.980359	Myeloid	Monocytes	Non-classical monocytes	Blood-specific
ATG10	ses_cd	0.0117861	ns	0.552346	0.980359	Myeloid	Monocytes	Non-classical monocytes	Blood-specific
TOM1L2	ses_cd	-0.00784501	ns	0.552415	0.980359	Myeloid	Monocytes	Non-classical monocytes	Blood-specific
AC005833.2	ses_cd	-0.0173735	ns	0.552733	0.980359	Myeloid	Monocytes	Non-classical monocytes	Blood-specific
TRIP6	ses_cd	-0.0214438	ns	0.552738	0.980359	Myeloid	Monocytes	Non-classical monocytes	Blood-specific
JPT1	ses_cd	0.00847845	ns	0.552902	0.980359	Myeloid	Monocytes	Non-classical monocytes	Blood-specific
COPB2	ses_cd	-0.00500142	ns	0.552991	0.980359	Myeloid	Monocytes	Non-classical monocytes	Blood-specific
PDK2	ses_cd	-0.0126109	ns	0.553029	0.980359	Myeloid	Monocytes	Non-classical monocytes	Blood-specific
EIF4A2	ses_cd	0.00643607	ns	0.553069	0.980359	Myeloid	Monocytes	Non-classical monocytes	Blood-specific
ZNF628	ses_cd	0.0154461	ns	0.553327	0.980359	Myeloid	Monocytes	Non-classical monocytes	Blood-specific
IGF2BP3	ses_cd	-0.0251463	ns	0.553412	0.980359	Myeloid	Monocytes	Non-classical monocytes	Blood-specific
TRAPPC9	ses_cd	-0.00614106	ns	0.55357	0.980359	Myeloid	Monocytes	Non-classical monocytes	Blood-specific
PET100	ses_cd	0.0114452	ns	0.553649	0.980359	Myeloid	Monocytes	Non-classical monocytes	Blood-specific
MAPK14	ses_cd	-0.00511551	ns	0.553729	0.980359	Myeloid	Monocytes	Non-classical monocytes	Blood-specific
AC024267.4	ses_cd	-0.0232792	ns	0.553961	0.980359	Myeloid	Monocytes	Non-classical monocytes	Blood-specific
COX5A	ses_cd	0.00692715	ns	0.553966	0.980359	Myeloid	Monocytes	Non-classical monocytes	Blood-specific
MSRA	ses_cd	-0.00640246	ns	0.554052	0.980359	Myeloid	Monocytes	Non-classical monocytes	Blood-specific
MBNL3	ses_cd	-0.0073198	ns	0.554148	0.980359	Myeloid	Monocytes	Non-classical monocytes	Blood-specific
RPL10	ses_cd	0.00929975	ns	0.554332	0.980359	Myeloid	Monocytes	Non-classical monocytes	Blood-specific
GALNS	ses_cd	-0.00874319	ns	0.554503	0.980359	Myeloid	Monocytes	Non-classical monocytes	Blood-specific
CISD2	ses_cd	-0.0074325	ns	0.55451	0.980359	Myeloid	Monocytes	Non-classical monocytes	Blood-specific
SEMA4C	ses_cd	0.0201279	ns	0.554518	0.980359	Myeloid	Monocytes	Non-classical monocytes	Blood-specific
CLEC12B	ses_cd	-0.0181489	ns	0.554535	0.980359	Myeloid	Monocytes	Non-classical monocytes	Blood-specific
CACNA1C	ses_cd	-0.0330164	ns	0.554614	0.980359	Myeloid	Monocytes	Non-classical monocytes	Blood-specific
WRNIP1	ses_cd	0.00658347	ns	0.554614	0.980359	Myeloid	Monocytes	Non-classical monocytes	Blood-specific
P3H1	ses_cd	0.0106248	ns	0.554871	0.980359	Myeloid	Monocytes	Non-classical monocytes	Blood-specific
ZC3H3	ses_cd	0.00848756	ns	0.554963	0.980359	Myeloid	Monocytes	Non-classical monocytes	Blood-specific
PYROXD1	ses_cd	-0.00616471	ns	0.555017	0.980359	Myeloid	Monocytes	Non-classical monocytes	Blood-specific
SUPT20H	ses_cd	-0.00637237	ns	0.555171	0.980359	Myeloid	Monocytes	Non-classical monocytes	Blood-specific
FOCAD	ses_cd	-0.00835609	ns	0.555294	0.980359	Myeloid	Monocytes	Non-classical monocytes	Blood-specific
LINC00106	ses_cd	0.0114704	ns	0.555407	0.980359	Myeloid	Monocytes	Non-classical monocytes	Blood-specific
CDKN2C	ses_cd	0.0239296	ns	0.555422	0.980359	Myeloid	Monocytes	Non-classical monocytes	Blood-specific
MIB1	ses_cd	-0.00611011	ns	0.555511	0.980359	Myeloid	Monocytes	Non-classical monocytes	Blood-specific
OIP5	ses_cd	-0.0177349	ns	0.555547	0.980359	Myeloid	Monocytes	Non-classical monocytes	Blood-specific
MTCP1	ses_cd	0.0224731	ns	0.555672	0.980359	Myeloid	Monocytes	Non-classical monocytes	Blood-specific
SUPT3H	ses_cd	-0.0105973	ns	0.555736	0.980359	Myeloid	Monocytes	Non-classical monocytes	Blood-specific
METTL13	ses_cd	0.00927675	ns	0.555759	0.980359	Myeloid	Monocytes	Non-classical monocytes	Blood-specific
C11orf65	ses_cd	0.0169187	ns	0.555912	0.980359	Myeloid	Monocytes	Non-classical monocytes	Blood-specific
SIRT2	ses_cd	-0.00636077	ns	0.555942	0.980359	Myeloid	Monocytes	Non-classical monocytes	Blood-specific
FAM177A1	ses_cd	-0.0055427	ns	0.555996	0.980359	Myeloid	Monocytes	Non-classical monocytes	Blood-specific
BCL2L12	ses_cd	-0.0156403	ns	0.556072	0.980359	Myeloid	Monocytes	Non-classical monocytes	Blood-specific
PLXNA2	ses_cd	0.0151198	ns	0.556129	0.980359	Myeloid	Monocytes	Non-classical monocytes	Blood-specific
AC011477.4	ses_cd	0.0206754	ns	0.55614	0.980359	Myeloid	Monocytes	Non-classical monocytes	Blood-specific
NOL12	ses_cd	-0.010761	ns	0.55616	0.980359	Myeloid	Monocytes	Non-classical monocytes	Blood-specific
DAZAP1	ses_cd	0.0051184	ns	0.556299	0.980359	Myeloid	Monocytes	Non-classical monocytes	Blood-specific
WDR27	ses_cd	-0.0120062	ns	0.556305	0.980359	Myeloid	Monocytes	Non-classical monocytes	Blood-specific
CLN8	ses_cd	-0.00766864	ns	0.556325	0.980359	Myeloid	Monocytes	Non-classical monocytes	Blood-specific
CROT	ses_cd	0.0104307	ns	0.556329	0.980359	Myeloid	Monocytes	Non-classical monocytes	Blood-specific
GRHPR	ses_cd	0.00943868	ns	0.556329	0.980359	Myeloid	Monocytes	Non-classical monocytes	Blood-specific
ASPHD1	ses_cd	-0.0153561	ns	0.556437	0.980359	Myeloid	Monocytes	Non-classical monocytes	Blood-specific
B4GALT4	ses_cd	0.00974561	ns	0.556453	0.980359	Myeloid	Monocytes	Non-classical monocytes	Blood-specific
GNAS	ses_cd	0.00617494	ns	0.556629	0.980359	Myeloid	Monocytes	Non-classical monocytes	Blood-specific
MAD2L1BP	ses_cd	-0.0096048	ns	0.556631	0.980359	Myeloid	Monocytes	Non-classical monocytes	Blood-specific
FASTKD3	ses_cd	0.0128493	ns	0.556669	0.980359	Myeloid	Monocytes	Non-classical monocytes	Blood-specific
GAS2L3	ses_cd	-0.0132579	ns	0.556769	0.980359	Myeloid	Monocytes	Non-classical monocytes	Blood-specific
MCTP1	ses_cd	-0.00644848	ns	0.556805	0.980359	Myeloid	Monocytes	Non-classical monocytes	Blood-specific
DDI2	ses_cd	-0.00694714	ns	0.557034	0.980359	Myeloid	Monocytes	Non-classical monocytes	Blood-specific
ZNF830	ses_cd	-0.0102706	ns	0.557066	0.980359	Myeloid	Monocytes	Non-classical monocytes	Blood-specific
INCENP	ses_cd	-0.0171984	ns	0.557247	0.980359	Myeloid	Monocytes	Non-classical monocytes	Blood-specific
PPP6R3	ses_cd	-0.00504785	ns	0.557279	0.980359	Myeloid	Monocytes	Non-classical monocytes	Blood-specific
AC092535.3	ses_cd	0.0253713	ns	0.557303	0.980359	Myeloid	Monocytes	Non-classical monocytes	Blood-specific
LEPROTL1	ses_cd	-0.0139448	ns	0.557501	0.980359	Myeloid	Monocytes	Non-classical monocytes	Blood-specific
DGAT2	ses_cd	0.0224192	ns	0.557639	0.980359	Myeloid	Monocytes	Non-classical monocytes	Blood-specific
POLK	ses_cd	0.0052084	ns	0.55783	0.980359	Myeloid	Monocytes	Non-classical monocytes	Blood-specific
RGPD2	ses_cd	-0.0485117	ns	0.557855	0.980359	Myeloid	Monocytes	Non-classical monocytes	Blood-specific
BLOC1S2	ses_cd	0.00626418	ns	0.557961	0.980359	Myeloid	Monocytes	Non-classical monocytes	Blood-specific
ZNF589	ses_cd	-0.010548	ns	0.558011	0.980359	Myeloid	Monocytes	Non-classical monocytes	Blood-specific
LANCL2	ses_cd	0.0108971	ns	0.558091	0.980359	Myeloid	Monocytes	Non-classical monocytes	Blood-specific
UBC	ses_cd	0.00741222	ns	0.558114	0.980359	Myeloid	Monocytes	Non-classical monocytes	Blood-specific
ZNF668	ses_cd	0.0126076	ns	0.55821	0.980359	Myeloid	Monocytes	Non-classical monocytes	Blood-specific
MROH8	ses_cd	-0.0182683	ns	0.558335	0.980359	Myeloid	Monocytes	Non-classical monocytes	Blood-specific
MTMR9	ses_cd	0.00588999	ns	0.55839	0.980359	Myeloid	Monocytes	Non-classical monocytes	Blood-specific
WIPF2	ses_cd	-0.00528965	ns	0.55846	0.980359	Myeloid	Monocytes	Non-classical monocytes	Blood-specific
GZF1	ses_cd	0.012012	ns	0.558463	0.980359	Myeloid	Monocytes	Non-classical monocytes	Blood-specific
MIEF1	ses_cd	-0.00676432	ns	0.558508	0.980359	Myeloid	Monocytes	Non-classical monocytes	Blood-specific
EPRS	ses_cd	0.00573018	ns	0.558602	0.980359	Myeloid	Monocytes	Non-classical monocytes	Blood-specific
ST3GAL6	ses_cd	-0.0113935	ns	0.558665	0.980359	Myeloid	Monocytes	Non-classical monocytes	Blood-specific
ING1	ses_cd	0.0107232	ns	0.558688	0.980359	Myeloid	Monocytes	Non-classical monocytes	Blood-specific
PSMD7	ses_cd	0.00548279	ns	0.558781	0.980359	Myeloid	Monocytes	Non-classical monocytes	Blood-specific
SIK2	ses_cd	-0.00697967	ns	0.558827	0.980359	Myeloid	Monocytes	Non-classical monocytes	Blood-specific
PCF11	ses_cd	0.00488837	ns	0.558841	0.980359	Myeloid	Monocytes	Non-classical monocytes	Blood-specific
MDC1	ses_cd	-0.0157759	ns	0.558911	0.980359	Myeloid	Monocytes	Non-classical monocytes	Blood-specific
TPRKB	ses_cd	0.00751146	ns	0.558967	0.980359	Myeloid	Monocytes	Non-classical monocytes	Blood-specific
PIGS	ses_cd	0.00746337	ns	0.558994	0.980359	Myeloid	Monocytes	Non-classical monocytes	Blood-specific
ATP13A4	ses_cd	-0.036958	ns	0.559039	0.980359	Myeloid	Monocytes	Non-classical monocytes	Blood-specific
ATP5PD	ses_cd	0.00842828	ns	0.559052	0.980359	Myeloid	Monocytes	Non-classical monocytes	Blood-specific
TMEM189	ses_cd	-0.00798113	ns	0.559147	0.980359	Myeloid	Monocytes	Non-classical monocytes	Blood-specific
NAGPA	ses_cd	0.00845417	ns	0.559182	0.980359	Myeloid	Monocytes	Non-classical monocytes	Blood-specific
AC010969.2	ses_cd	0.014758	ns	0.559199	0.980359	Myeloid	Monocytes	Non-classical monocytes	Blood-specific
PIP5K1B	ses_cd	-0.00832715	ns	0.559205	0.980359	Myeloid	Monocytes	Non-classical monocytes	Blood-specific
SAMD1	ses_cd	-0.0147782	ns	0.559231	0.980359	Myeloid	Monocytes	Non-classical monocytes	Blood-specific
NAA40	ses_cd	-0.0171234	ns	0.559281	0.980359	Myeloid	Monocytes	Non-classical monocytes	Blood-specific
DNAAF4	ses_cd	0.0247428	ns	0.559447	0.980359	Myeloid	Monocytes	Non-classical monocytes	Blood-specific
LILRB5	ses_cd	0.0352056	ns	0.559483	0.980359	Myeloid	Monocytes	Non-classical monocytes	Blood-specific
PLEKHA1	ses_cd	-0.011635	ns	0.559554	0.980359	Myeloid	Monocytes	Non-classical monocytes	Blood-specific
AL365361.1	ses_cd	0.0269075	ns	0.559604	0.980359	Myeloid	Monocytes	Non-classical monocytes	Blood-specific
PPP2R3C	ses_cd	-0.00580097	ns	0.559677	0.980359	Myeloid	Monocytes	Non-classical monocytes	Blood-specific
RDH11	ses_cd	0.00697732	ns	0.559816	0.980359	Myeloid	Monocytes	Non-classical monocytes	Blood-specific
IRF9	ses_cd	-0.0121155	ns	0.55987	0.980359	Myeloid	Monocytes	Non-classical monocytes	Blood-specific
FBXO30	ses_cd	0.00995706	ns	0.559876	0.980359	Myeloid	Monocytes	Non-classical monocytes	Blood-specific
PRDM2	ses_cd	0.00504238	ns	0.560011	0.980359	Myeloid	Monocytes	Non-classical monocytes	Blood-specific
GUCA1B	ses_cd	-0.0197493	ns	0.56002	0.980359	Myeloid	Monocytes	Non-classical monocytes	Blood-specific
CDKL1	ses_cd	-0.0146248	ns	0.560195	0.980359	Myeloid	Monocytes	Non-classical monocytes	Blood-specific
KATNAL2	ses_cd	-0.0171943	ns	0.560291	0.980359	Myeloid	Monocytes	Non-classical monocytes	Blood-specific
WIZ	ses_cd	0.0103094	ns	0.560365	0.980359	Myeloid	Monocytes	Non-classical monocytes	Blood-specific
CFP	ses_cd	-0.0080041	ns	0.560418	0.980359	Myeloid	Monocytes	Non-classical monocytes	Blood-specific
VARS	ses_cd	-0.00922394	ns	0.560478	0.980359	Myeloid	Monocytes	Non-classical monocytes	Blood-specific
AP000446.1	ses_cd	-0.0311327	ns	0.560502	0.980359	Myeloid	Monocytes	Non-classical monocytes	Blood-specific
GCNT7	ses_cd	0.0209908	ns	0.560598	0.980359	Myeloid	Monocytes	Non-classical monocytes	Blood-specific
EVA1C	ses_cd	-0.0221093	ns	0.560696	0.980359	Myeloid	Monocytes	Non-classical monocytes	Blood-specific
SYMPK	ses_cd	-0.00579604	ns	0.5608	0.980359	Myeloid	Monocytes	Non-classical monocytes	Blood-specific
TMEM241	ses_cd	0.00996581	ns	0.560849	0.980359	Myeloid	Monocytes	Non-classical monocytes	Blood-specific
SAMM50	ses_cd	-0.00668516	ns	0.560908	0.980359	Myeloid	Monocytes	Non-classical monocytes	Blood-specific
TLR7	ses_cd	-0.0156095	ns	0.560969	0.980359	Myeloid	Monocytes	Non-classical monocytes	Blood-specific
BROX	ses_cd	-0.00544961	ns	0.561072	0.980359	Myeloid	Monocytes	Non-classical monocytes	Blood-specific
CCDC125	ses_cd	0.0103488	ns	0.561107	0.980359	Myeloid	Monocytes	Non-classical monocytes	Blood-specific
SUGCT	ses_cd	-0.0236035	ns	0.561258	0.980359	Myeloid	Monocytes	Non-classical monocytes	Blood-specific
DNAJC10	ses_cd	-0.00690888	ns	0.561337	0.980359	Myeloid	Monocytes	Non-classical monocytes	Blood-specific
HEMK1	ses_cd	-0.0143815	ns	0.561472	0.980359	Myeloid	Monocytes	Non-classical monocytes	Blood-specific
ITGB2	ses_cd	-0.00829013	ns	0.561499	0.980359	Myeloid	Monocytes	Non-classical monocytes	Blood-specific
AC004596.1	ses_cd	0.0171248	ns	0.561533	0.980359	Myeloid	Monocytes	Non-classical monocytes	Blood-specific
NUF2	ses_cd	0.0240092	ns	0.561548	0.980359	Myeloid	Monocytes	Non-classical monocytes	Blood-specific
OTUD7A	ses_cd	-0.0204459	ns	0.56159	0.980359	Myeloid	Monocytes	Non-classical monocytes	Blood-specific
TFDP1	ses_cd	0.00637266	ns	0.561599	0.980359	Myeloid	Monocytes	Non-classical monocytes	Blood-specific
ELOC	ses_cd	0.00613386	ns	0.562035	0.980359	Myeloid	Monocytes	Non-classical monocytes	Blood-specific
AC083862.2	ses_cd	-0.0225723	ns	0.562073	0.980359	Myeloid	Monocytes	Non-classical monocytes	Blood-specific
BOD1	ses_cd	-0.00971485	ns	0.562202	0.980359	Myeloid	Monocytes	Non-classical monocytes	Blood-specific
AP001005.3	ses_cd	-0.0598757	ns	0.562205	0.980359	Myeloid	Monocytes	Non-classical monocytes	Blood-specific
AL022238.2	ses_cd	0.0201358	ns	0.562287	0.980359	Myeloid	Monocytes	Non-classical monocytes	Blood-specific
TMEM186	ses_cd	0.0108156	ns	0.562289	0.980359	Myeloid	Monocytes	Non-classical monocytes	Blood-specific
MBTD1	ses_cd	0.00580137	ns	0.562301	0.980359	Myeloid	Monocytes	Non-classical monocytes	Blood-specific
CCDC174	ses_cd	0.00624776	ns	0.562365	0.980359	Myeloid	Monocytes	Non-classical monocytes	Blood-specific
XPO7	ses_cd	-0.00604556	ns	0.562393	0.980359	Myeloid	Monocytes	Non-classical monocytes	Blood-specific
EXOSC10	ses_cd	-0.00651905	ns	0.562447	0.980359	Myeloid	Monocytes	Non-classical monocytes	Blood-specific
HNRNPLL	ses_cd	-0.0182897	ns	0.562453	0.980359	Myeloid	Monocytes	Non-classical monocytes	Blood-specific
ZNF281	ses_cd	-0.00836015	ns	0.562517	0.980359	Myeloid	Monocytes	Non-classical monocytes	Blood-specific
SETD9	ses_cd	0.0118932	ns	0.562621	0.980359	Myeloid	Monocytes	Non-classical monocytes	Blood-specific
AC020915.3	ses_cd	0.0145342	ns	0.562857	0.980359	Myeloid	Monocytes	Non-classical monocytes	Blood-specific
CES4A	ses_cd	-0.0157331	ns	0.56293	0.980359	Myeloid	Monocytes	Non-classical monocytes	Blood-specific
MRTO4	ses_cd	0.0101294	ns	0.562939	0.980359	Myeloid	Monocytes	Non-classical monocytes	Blood-specific
KAT2B	ses_cd	-0.0073389	ns	0.563178	0.980359	Myeloid	Monocytes	Non-classical monocytes	Blood-specific
EIF3G	ses_cd	0.0081522	ns	0.563187	0.980359	Myeloid	Monocytes	Non-classical monocytes	Blood-specific
MAP3K7	ses_cd	-0.0047335	ns	0.563407	0.980359	Myeloid	Monocytes	Non-classical monocytes	Blood-specific
NCK1-DT	ses_cd	0.0133523	ns	0.563454	0.980359	Myeloid	Monocytes	Non-classical monocytes	Blood-specific
AL078459.1	ses_cd	0.0356802	ns	0.563458	0.980359	Myeloid	Monocytes	Non-classical monocytes	Blood-specific
AC005332.7	ses_cd	-0.0177619	ns	0.563525	0.980359	Myeloid	Monocytes	Non-classical monocytes	Blood-specific
C3orf67	ses_cd	0.0313778	ns	0.563623	0.980359	Myeloid	Monocytes	Non-classical monocytes	Blood-specific
CCDC126	ses_cd	0.00612571	ns	0.563674	0.980359	Myeloid	Monocytes	Non-classical monocytes	Blood-specific
DCTN2	ses_cd	0.00504154	ns	0.56379	0.980359	Myeloid	Monocytes	Non-classical monocytes	Blood-specific
MIIP	ses_cd	0.00790642	ns	0.563904	0.980359	Myeloid	Monocytes	Non-classical monocytes	Blood-specific
TBC1D8B	ses_cd	-0.0292922	ns	0.563998	0.980359	Myeloid	Monocytes	Non-classical monocytes	Blood-specific
MELTF	ses_cd	-0.0367622	ns	0.564031	0.980359	Myeloid	Monocytes	Non-classical monocytes	Blood-specific
TRIM62	ses_cd	-0.0115886	ns	0.564266	0.980359	Myeloid	Monocytes	Non-classical monocytes	Blood-specific
FLYWCH1	ses_cd	-0.0104954	ns	0.564378	0.980359	Myeloid	Monocytes	Non-classical monocytes	Blood-specific
ORAI3	ses_cd	-0.00867111	ns	0.564393	0.980359	Myeloid	Monocytes	Non-classical monocytes	Blood-specific
NOP2	ses_cd	0.019285	ns	0.56449	0.980359	Myeloid	Monocytes	Non-classical monocytes	Blood-specific
MED10	ses_cd	0.00769742	ns	0.564569	0.980359	Myeloid	Monocytes	Non-classical monocytes	Blood-specific
NUP85	ses_cd	0.0069986	ns	0.564605	0.980359	Myeloid	Monocytes	Non-classical monocytes	Blood-specific
AL357153.2	ses_cd	-0.0162833	ns	0.564637	0.980359	Myeloid	Monocytes	Non-classical monocytes	Blood-specific
NDUFS5	ses_cd	0.0101529	ns	0.565009	0.980359	Myeloid	Monocytes	Non-classical monocytes	Blood-specific
GABBR1	ses_cd	0.00753717	ns	0.565182	0.980359	Myeloid	Monocytes	Non-classical monocytes	Blood-specific
TRIM38	ses_cd	-0.00465444	ns	0.565302	0.980359	Myeloid	Monocytes	Non-classical monocytes	Blood-specific
DPH6-DT	ses_cd	-0.0213299	ns	0.565457	0.980359	Myeloid	Monocytes	Non-classical monocytes	Blood-specific
AL359915.2	ses_cd	0.014213	ns	0.565593	0.980359	Myeloid	Monocytes	Non-classical monocytes	Blood-specific
RAB44	ses_cd	0.0233079	ns	0.565805	0.980359	Myeloid	Monocytes	Non-classical monocytes	Blood-specific
DDX19A	ses_cd	-0.00826057	ns	0.565814	0.980359	Myeloid	Monocytes	Non-classical monocytes	Blood-specific
PMS2	ses_cd	0.00897985	ns	0.565909	0.980359	Myeloid	Monocytes	Non-classical monocytes	Blood-specific
RAB31	ses_cd	-0.00588966	ns	0.565988	0.980359	Myeloid	Monocytes	Non-classical monocytes	Blood-specific
OPRL1	ses_cd	0.0114645	ns	0.566009	0.980359	Myeloid	Monocytes	Non-classical monocytes	Blood-specific
SIK1	ses_cd	0.033491	ns	0.56601	0.980359	Myeloid	Monocytes	Non-classical monocytes	Blood-specific
OASL	ses_cd	-0.0226467	ns	0.566069	0.980359	Myeloid	Monocytes	Non-classical monocytes	Blood-specific
CTDSP2	ses_cd	-0.00512939	ns	0.56632	0.980359	Myeloid	Monocytes	Non-classical monocytes	Blood-specific
AL121672.2	ses_cd	0.0274664	ns	0.566425	0.980359	Myeloid	Monocytes	Non-classical monocytes	Blood-specific
AZIN1-AS1	ses_cd	0.0178957	ns	0.566537	0.980359	Myeloid	Monocytes	Non-classical monocytes	Blood-specific
ATP9B	ses_cd	0.00797593	ns	0.566793	0.980359	Myeloid	Monocytes	Non-classical monocytes	Blood-specific
SLC15A4	ses_cd	-0.00563522	ns	0.566856	0.980359	Myeloid	Monocytes	Non-classical monocytes	Blood-specific
LRRC25	ses_cd	0.00527174	ns	0.566926	0.980359	Myeloid	Monocytes	Non-classical monocytes	Blood-specific
IRF7	ses_cd	-0.0151898	ns	0.566929	0.980359	Myeloid	Monocytes	Non-classical monocytes	Blood-specific
KCNK7	ses_cd	0.0217247	ns	0.566943	0.980359	Myeloid	Monocytes	Non-classical monocytes	Blood-specific
KCNN4	ses_cd	-0.0228675	ns	0.566987	0.980359	Myeloid	Monocytes	Non-classical monocytes	Blood-specific
PRMT7	ses_cd	-0.0081107	ns	0.567157	0.980359	Myeloid	Monocytes	Non-classical monocytes	Blood-specific
RAB8A	ses_cd	0.00560574	ns	0.56718	0.980359	Myeloid	Monocytes	Non-classical monocytes	Blood-specific
TOR4A	ses_cd	-0.00812083	ns	0.567226	0.980359	Myeloid	Monocytes	Non-classical monocytes	Blood-specific
ARHGAP45	ses_cd	0.00492332	ns	0.567354	0.980359	Myeloid	Monocytes	Non-classical monocytes	Blood-specific
MS4A4E	ses_cd	-0.0120391	ns	0.567375	0.980359	Myeloid	Monocytes	Non-classical monocytes	Blood-specific
RBM12	ses_cd	0.00682001	ns	0.567379	0.980359	Myeloid	Monocytes	Non-classical monocytes	Blood-specific
GLT8D1	ses_cd	0.00834251	ns	0.567654	0.980359	Myeloid	Monocytes	Non-classical monocytes	Blood-specific
LY86-AS1	ses_cd	-0.0262522	ns	0.567779	0.980359	Myeloid	Monocytes	Non-classical monocytes	Blood-specific
AC024257.3	ses_cd	0.0240159	ns	0.567792	0.980359	Myeloid	Monocytes	Non-classical monocytes	Blood-specific
TMEM63B	ses_cd	-0.00905736	ns	0.5678	0.980359	Myeloid	Monocytes	Non-classical monocytes	Blood-specific
RSU1	ses_cd	-0.00615381	ns	0.567849	0.980359	Myeloid	Monocytes	Non-classical monocytes	Blood-specific
EIF3B	ses_cd	-0.00575893	ns	0.567854	0.980359	Myeloid	Monocytes	Non-classical monocytes	Blood-specific
GINS1	ses_cd	0.0272903	ns	0.567861	0.980359	Myeloid	Monocytes	Non-classical monocytes	Blood-specific
AP4B1	ses_cd	-0.0111552	ns	0.567861	0.980359	Myeloid	Monocytes	Non-classical monocytes	Blood-specific
NRP2	ses_cd	0.029813	ns	0.568036	0.980359	Myeloid	Monocytes	Non-classical monocytes	Blood-specific
TPRG1L	ses_cd	-0.00963918	ns	0.568053	0.980359	Myeloid	Monocytes	Non-classical monocytes	Blood-specific
FMR1	ses_cd	-0.00617608	ns	0.568084	0.980359	Myeloid	Monocytes	Non-classical monocytes	Blood-specific
AC005943.1	ses_cd	-0.021255	ns	0.568091	0.980359	Myeloid	Monocytes	Non-classical monocytes	Blood-specific
SLAIN2	ses_cd	-0.00532053	ns	0.568152	0.980359	Myeloid	Monocytes	Non-classical monocytes	Blood-specific
HECTD1	ses_cd	-0.00521869	ns	0.568201	0.980359	Myeloid	Monocytes	Non-classical monocytes	Blood-specific
DMXL2	ses_cd	0.00676816	ns	0.568209	0.980359	Myeloid	Monocytes	Non-classical monocytes	Blood-specific
MAP7	ses_cd	0.0205548	ns	0.568228	0.980359	Myeloid	Monocytes	Non-classical monocytes	Blood-specific
EGR2	ses_cd	-0.0394115	ns	0.568259	0.980359	Myeloid	Monocytes	Non-classical monocytes	Blood-specific
EDIL3	ses_cd	0.0454852	ns	0.568262	0.980359	Myeloid	Monocytes	Non-classical monocytes	Blood-specific
TAPT1-AS1	ses_cd	-0.0137292	ns	0.568292	0.980359	Myeloid	Monocytes	Non-classical monocytes	Blood-specific
SLC14A2	ses_cd	0.0403613	ns	0.568359	0.980359	Myeloid	Monocytes	Non-classical monocytes	Blood-specific
FAM104A	ses_cd	-0.00588704	ns	0.56843	0.980359	Myeloid	Monocytes	Non-classical monocytes	Blood-specific
UCKL1	ses_cd	0.00912843	ns	0.568442	0.980359	Myeloid	Monocytes	Non-classical monocytes	Blood-specific
AARSD1	ses_cd	-0.0156998	ns	0.568464	0.980359	Myeloid	Monocytes	Non-classical monocytes	Blood-specific
SNX13	ses_cd	-0.00624813	ns	0.568482	0.980359	Myeloid	Monocytes	Non-classical monocytes	Blood-specific
IQCH-AS1	ses_cd	-0.0120766	ns	0.568491	0.980359	Myeloid	Monocytes	Non-classical monocytes	Blood-specific
C11orf71	ses_cd	0.0130399	ns	0.568495	0.980359	Myeloid	Monocytes	Non-classical monocytes	Blood-specific
ABHD3	ses_cd	0.00672535	ns	0.568525	0.980359	Myeloid	Monocytes	Non-classical monocytes	Blood-specific
IQCG	ses_cd	-0.0080642	ns	0.568631	0.980359	Myeloid	Monocytes	Non-classical monocytes	Blood-specific
PEBP4	ses_cd	0.0211697	ns	0.568735	0.980359	Myeloid	Monocytes	Non-classical monocytes	Blood-specific
AL118558.3	ses_cd	0.0230774	ns	0.568803	0.980359	Myeloid	Monocytes	Non-classical monocytes	Blood-specific
ARL11	ses_cd	-0.00604795	ns	0.568861	0.980359	Myeloid	Monocytes	Non-classical monocytes	Blood-specific
SF3B4	ses_cd	0.0075678	ns	0.56908	0.980359	Myeloid	Monocytes	Non-classical monocytes	Blood-specific
HECTD4	ses_cd	-0.00617163	ns	0.569112	0.980359	Myeloid	Monocytes	Non-classical monocytes	Blood-specific
MLLT11	ses_cd	0.0165752	ns	0.569138	0.980359	Myeloid	Monocytes	Non-classical monocytes	Blood-specific
ZNF574	ses_cd	0.0141615	ns	0.569169	0.980359	Myeloid	Monocytes	Non-classical monocytes	Blood-specific
SCGB3A1	ses_cd	0.0318898	ns	0.569204	0.980359	Myeloid	Monocytes	Non-classical monocytes	Blood-specific
IRAK4	ses_cd	-0.0048145	ns	0.569311	0.980359	Myeloid	Monocytes	Non-classical monocytes	Blood-specific
ZNF816	ses_cd	0.0171415	ns	0.569347	0.980359	Myeloid	Monocytes	Non-classical monocytes	Blood-specific
TIAM2	ses_cd	0.00636546	ns	0.569442	0.980359	Myeloid	Monocytes	Non-classical monocytes	Blood-specific
DUSP23	ses_cd	0.0105727	ns	0.569476	0.980359	Myeloid	Monocytes	Non-classical monocytes	Blood-specific
LPCAT1	ses_cd	-0.00808413	ns	0.569545	0.980359	Myeloid	Monocytes	Non-classical monocytes	Blood-specific
IL3RA	ses_cd	0.0284531	ns	0.569563	0.980359	Myeloid	Monocytes	Non-classical monocytes	Blood-specific
GPATCH2	ses_cd	-0.0072181	ns	0.569571	0.980359	Myeloid	Monocytes	Non-classical monocytes	Blood-specific
RAB5B	ses_cd	-0.00617749	ns	0.569604	0.980359	Myeloid	Monocytes	Non-classical monocytes	Blood-specific
Z93241.1	ses_cd	-0.0286484	ns	0.569637	0.980359	Myeloid	Monocytes	Non-classical monocytes	Blood-specific
CCDC77	ses_cd	0.00909071	ns	0.569639	0.980359	Myeloid	Monocytes	Non-classical monocytes	Blood-specific
C12orf66	ses_cd	0.0196936	ns	0.569745	0.980359	Myeloid	Monocytes	Non-classical monocytes	Blood-specific
NDUFV1	ses_cd	-0.00806525	ns	0.569843	0.980359	Myeloid	Monocytes	Non-classical monocytes	Blood-specific
NDUFAF1	ses_cd	0.00910418	ns	0.569865	0.980359	Myeloid	Monocytes	Non-classical monocytes	Blood-specific
WDPCP	ses_cd	-0.00683654	ns	0.569904	0.980359	Myeloid	Monocytes	Non-classical monocytes	Blood-specific
ZNF658	ses_cd	-0.0161728	ns	0.569908	0.980359	Myeloid	Monocytes	Non-classical monocytes	Blood-specific
XIST	ses_cd	-0.00597752	ns	0.569934	0.980359	Myeloid	Monocytes	Non-classical monocytes	Blood-specific
AC010615.4	ses_cd	0.0304932	ns	0.569996	0.980359	Myeloid	Monocytes	Non-classical monocytes	Blood-specific
KIF20B	ses_cd	-0.00836094	ns	0.570007	0.980359	Myeloid	Monocytes	Non-classical monocytes	Blood-specific
FNTA	ses_cd	0.00566932	ns	0.570158	0.980359	Myeloid	Monocytes	Non-classical monocytes	Blood-specific
MAP3K4	ses_cd	0.00626008	ns	0.570199	0.980359	Myeloid	Monocytes	Non-classical monocytes	Blood-specific
ASMTL	ses_cd	0.010355	ns	0.570251	0.980359	Myeloid	Monocytes	Non-classical monocytes	Blood-specific
SNRPA1	ses_cd	0.00679701	ns	0.570262	0.980359	Myeloid	Monocytes	Non-classical monocytes	Blood-specific
NUDC	ses_cd	0.00609791	ns	0.570296	0.980359	Myeloid	Monocytes	Non-classical monocytes	Blood-specific
FADD	ses_cd	0.0131594	ns	0.570388	0.980359	Myeloid	Monocytes	Non-classical monocytes	Blood-specific
GAA	ses_cd	0.0103227	ns	0.570388	0.980359	Myeloid	Monocytes	Non-classical monocytes	Blood-specific
ZNF345	ses_cd	-0.010798	ns	0.570562	0.980359	Myeloid	Monocytes	Non-classical monocytes	Blood-specific
SCAPER	ses_cd	-0.00831767	ns	0.570678	0.980359	Myeloid	Monocytes	Non-classical monocytes	Blood-specific
NAMPT	ses_cd	0.0185002	ns	0.570715	0.980359	Myeloid	Monocytes	Non-classical monocytes	Blood-specific
APRT	ses_cd	0.010054	ns	0.570877	0.980359	Myeloid	Monocytes	Non-classical monocytes	Blood-specific
TRAK1	ses_cd	-0.00610575	ns	0.570951	0.980359	Myeloid	Monocytes	Non-classical monocytes	Blood-specific
ITGB3BP	ses_cd	-0.01089	ns	0.570958	0.980359	Myeloid	Monocytes	Non-classical monocytes	Blood-specific
ZFP62	ses_cd	-0.00995632	ns	0.570981	0.980359	Myeloid	Monocytes	Non-classical monocytes	Blood-specific
FGD1	ses_cd	-0.028018	ns	0.571012	0.980359	Myeloid	Monocytes	Non-classical monocytes	Blood-specific
JAZF1	ses_cd	0.00954356	ns	0.571085	0.980359	Myeloid	Monocytes	Non-classical monocytes	Blood-specific
CRYL1	ses_cd	-0.00795261	ns	0.571114	0.980359	Myeloid	Monocytes	Non-classical monocytes	Blood-specific
UQCRC1	ses_cd	-0.00603041	ns	0.571237	0.980359	Myeloid	Monocytes	Non-classical monocytes	Blood-specific
PRMT6	ses_cd	0.0163112	ns	0.571376	0.980359	Myeloid	Monocytes	Non-classical monocytes	Blood-specific
CCAR2	ses_cd	0.00663305	ns	0.571413	0.980359	Myeloid	Monocytes	Non-classical monocytes	Blood-specific
CAST	ses_cd	-0.00478996	ns	0.571446	0.980359	Myeloid	Monocytes	Non-classical monocytes	Blood-specific
AMBRA1	ses_cd	-0.00587106	ns	0.571503	0.980359	Myeloid	Monocytes	Non-classical monocytes	Blood-specific
RASA3	ses_cd	0.00794706	ns	0.571775	0.980359	Myeloid	Monocytes	Non-classical monocytes	Blood-specific
TAF5L	ses_cd	0.00687734	ns	0.571818	0.980359	Myeloid	Monocytes	Non-classical monocytes	Blood-specific
CCDC107	ses_cd	-0.0111273	ns	0.572058	0.980359	Myeloid	Monocytes	Non-classical monocytes	Blood-specific
CCM2	ses_cd	0.00634266	ns	0.57211	0.980359	Myeloid	Monocytes	Non-classical monocytes	Blood-specific
VWA5A	ses_cd	0.0172265	ns	0.572137	0.980359	Myeloid	Monocytes	Non-classical monocytes	Blood-specific
TTN	ses_cd	0.0233635	ns	0.57227	0.980359	Myeloid	Monocytes	Non-classical monocytes	Blood-specific
DHX8	ses_cd	0.00432947	ns	0.572272	0.980359	Myeloid	Monocytes	Non-classical monocytes	Blood-specific
ORC3	ses_cd	-0.00667877	ns	0.572295	0.980359	Myeloid	Monocytes	Non-classical monocytes	Blood-specific
MPHOSPH8	ses_cd	-0.00587158	ns	0.572369	0.980359	Myeloid	Monocytes	Non-classical monocytes	Blood-specific
SLC35C1	ses_cd	-0.012765	ns	0.572521	0.980359	Myeloid	Monocytes	Non-classical monocytes	Blood-specific
POLR3E	ses_cd	0.00872655	ns	0.572681	0.980359	Myeloid	Monocytes	Non-classical monocytes	Blood-specific
NOA1	ses_cd	-0.0075096	ns	0.572749	0.980359	Myeloid	Monocytes	Non-classical monocytes	Blood-specific
SYT17	ses_cd	0.0207325	ns	0.572971	0.980359	Myeloid	Monocytes	Non-classical monocytes	Blood-specific
ERO1A	ses_cd	0.00616339	ns	0.572976	0.980359	Myeloid	Monocytes	Non-classical monocytes	Blood-specific
PLAGL2	ses_cd	0.00734752	ns	0.573286	0.980359	Myeloid	Monocytes	Non-classical monocytes	Blood-specific
ZKSCAN7	ses_cd	-0.0207005	ns	0.573359	0.980359	Myeloid	Monocytes	Non-classical monocytes	Blood-specific
B4GALT7	ses_cd	0.0107094	ns	0.573395	0.980359	Myeloid	Monocytes	Non-classical monocytes	Blood-specific
PRPF18	ses_cd	-0.00703174	ns	0.573727	0.980359	Myeloid	Monocytes	Non-classical monocytes	Blood-specific
CDC42EP3	ses_cd	0.00861038	ns	0.574047	0.980359	Myeloid	Monocytes	Non-classical monocytes	Blood-specific
TIMP1	ses_cd	-0.0113458	ns	0.57406	0.980359	Myeloid	Monocytes	Non-classical monocytes	Blood-specific
CERS5	ses_cd	0.0057324	ns	0.574067	0.980359	Myeloid	Monocytes	Non-classical monocytes	Blood-specific
KCTD1	ses_cd	-0.0158003	ns	0.574091	0.980359	Myeloid	Monocytes	Non-classical monocytes	Blood-specific
SMC1A	ses_cd	-0.00470554	ns	0.574293	0.980359	Myeloid	Monocytes	Non-classical monocytes	Blood-specific
COPRS	ses_cd	0.0108737	ns	0.574342	0.980359	Myeloid	Monocytes	Non-classical monocytes	Blood-specific
ULK4	ses_cd	-0.0235495	ns	0.574356	0.980359	Myeloid	Monocytes	Non-classical monocytes	Blood-specific
TNFSF13	ses_cd	0.0246209	ns	0.574515	0.980359	Myeloid	Monocytes	Non-classical monocytes	Blood-specific
MAP3K13	ses_cd	-0.0116295	ns	0.574574	0.980359	Myeloid	Monocytes	Non-classical monocytes	Blood-specific
OSBPL11	ses_cd	-0.00443143	ns	0.574602	0.980359	Myeloid	Monocytes	Non-classical monocytes	Blood-specific
REXO4	ses_cd	0.00877935	ns	0.574648	0.980359	Myeloid	Monocytes	Non-classical monocytes	Blood-specific
ASAP1	ses_cd	0.00633436	ns	0.57477	0.980359	Myeloid	Monocytes	Non-classical monocytes	Blood-specific
TIGD2	ses_cd	0.0202197	ns	0.574808	0.980359	Myeloid	Monocytes	Non-classical monocytes	Blood-specific
MAP2K4	ses_cd	-0.00482913	ns	0.574885	0.980359	Myeloid	Monocytes	Non-classical monocytes	Blood-specific
ACSS2	ses_cd	-0.00723848	ns	0.574939	0.980359	Myeloid	Monocytes	Non-classical monocytes	Blood-specific
BLVRB	ses_cd	-0.0100075	ns	0.575122	0.980359	Myeloid	Monocytes	Non-classical monocytes	Blood-specific
IFFO2	ses_cd	0.0153562	ns	0.575181	0.980359	Myeloid	Monocytes	Non-classical monocytes	Blood-specific
CCL3	ses_cd	-0.0518228	ns	0.575269	0.980359	Myeloid	Monocytes	Non-classical monocytes	Blood-specific
MCF2L2	ses_cd	-0.0302738	ns	0.575367	0.980359	Myeloid	Monocytes	Non-classical monocytes	Blood-specific
FCHO1	ses_cd	-0.00809186	ns	0.575372	0.980359	Myeloid	Monocytes	Non-classical monocytes	Blood-specific
ELAVL4	ses_cd	0.0301512	ns	0.575402	0.980359	Myeloid	Monocytes	Non-classical monocytes	Blood-specific
RPL28	ses_cd	0.00822323	ns	0.575505	0.980359	Myeloid	Monocytes	Non-classical monocytes	Blood-specific
AC108062.1	ses_cd	0.0234356	ns	0.575617	0.980359	Myeloid	Monocytes	Non-classical monocytes	Blood-specific
TRIM11	ses_cd	-0.0109994	ns	0.575633	0.980359	Myeloid	Monocytes	Non-classical monocytes	Blood-specific
TET2-AS1	ses_cd	0.0254468	ns	0.575648	0.980359	Myeloid	Monocytes	Non-classical monocytes	Blood-specific
CEACAM1	ses_cd	0.0179658	ns	0.575793	0.980359	Myeloid	Monocytes	Non-classical monocytes	Blood-specific
EIF2B2	ses_cd	-0.00844856	ns	0.576192	0.980359	Myeloid	Monocytes	Non-classical monocytes	Blood-specific
TMPRSS9	ses_cd	0.0208992	ns	0.576284	0.980359	Myeloid	Monocytes	Non-classical monocytes	Blood-specific
KAT6B	ses_cd	0.00806684	ns	0.576294	0.980359	Myeloid	Monocytes	Non-classical monocytes	Blood-specific
TOMM22	ses_cd	0.00739126	ns	0.576296	0.980359	Myeloid	Monocytes	Non-classical monocytes	Blood-specific
GFPT1	ses_cd	-0.00725839	ns	0.576359	0.980359	Myeloid	Monocytes	Non-classical monocytes	Blood-specific
PUS3	ses_cd	-0.0138397	ns	0.576366	0.980359	Myeloid	Monocytes	Non-classical monocytes	Blood-specific
HYLS1	ses_cd	-0.0119269	ns	0.576369	0.980359	Myeloid	Monocytes	Non-classical monocytes	Blood-specific
CCSER1	ses_cd	0.0214443	ns	0.576371	0.980359	Myeloid	Monocytes	Non-classical monocytes	Blood-specific
HADHA	ses_cd	0.00428313	ns	0.576402	0.980359	Myeloid	Monocytes	Non-classical monocytes	Blood-specific
LILRB2	ses_cd	-0.00790417	ns	0.576412	0.980359	Myeloid	Monocytes	Non-classical monocytes	Blood-specific
PROCA1	ses_cd	0.0109986	ns	0.576419	0.980359	Myeloid	Monocytes	Non-classical monocytes	Blood-specific
CCDC88A	ses_cd	-0.006089	ns	0.576471	0.980359	Myeloid	Monocytes	Non-classical monocytes	Blood-specific
ZNF671	ses_cd	0.0138698	ns	0.576494	0.980359	Myeloid	Monocytes	Non-classical monocytes	Blood-specific
EMC7	ses_cd	0.00599813	ns	0.576518	0.980359	Myeloid	Monocytes	Non-classical monocytes	Blood-specific
NFKBIA	ses_cd	0.0128253	ns	0.57657	0.980359	Myeloid	Monocytes	Non-classical monocytes	Blood-specific
TMEM173	ses_cd	-0.0125122	ns	0.576719	0.980359	Myeloid	Monocytes	Non-classical monocytes	Blood-specific
KLF16	ses_cd	-0.00756232	ns	0.576909	0.980359	Myeloid	Monocytes	Non-classical monocytes	Blood-specific
BUD13	ses_cd	-0.00635129	ns	0.576913	0.980359	Myeloid	Monocytes	Non-classical monocytes	Blood-specific
FZD2	ses_cd	-0.0236009	ns	0.576946	0.980359	Myeloid	Monocytes	Non-classical monocytes	Blood-specific
ZUP1	ses_cd	-0.00814738	ns	0.576998	0.980359	Myeloid	Monocytes	Non-classical monocytes	Blood-specific
WDHD1	ses_cd	-0.0158814	ns	0.577102	0.980359	Myeloid	Monocytes	Non-classical monocytes	Blood-specific
GLRX2	ses_cd	-0.00738668	ns	0.577194	0.980359	Myeloid	Monocytes	Non-classical monocytes	Blood-specific
EGLN2	ses_cd	0.0164955	ns	0.577216	0.980359	Myeloid	Monocytes	Non-classical monocytes	Blood-specific
PANX1	ses_cd	-0.013369	ns	0.577218	0.980359	Myeloid	Monocytes	Non-classical monocytes	Blood-specific
SDAD1	ses_cd	-0.00554467	ns	0.577237	0.980359	Myeloid	Monocytes	Non-classical monocytes	Blood-specific
AMN1	ses_cd	-0.0113083	ns	0.577313	0.980359	Myeloid	Monocytes	Non-classical monocytes	Blood-specific
GLOD4	ses_cd	-0.00631564	ns	0.577398	0.980359	Myeloid	Monocytes	Non-classical monocytes	Blood-specific
COL4A3BP	ses_cd	-0.00622262	ns	0.577456	0.980359	Myeloid	Monocytes	Non-classical monocytes	Blood-specific
ZNF701	ses_cd	-0.0075688	ns	0.577475	0.980359	Myeloid	Monocytes	Non-classical monocytes	Blood-specific
ICAM1	ses_cd	-0.0164182	ns	0.577486	0.980359	Myeloid	Monocytes	Non-classical monocytes	Blood-specific
AC090061.1	ses_cd	-0.0288432	ns	0.577577	0.980359	Myeloid	Monocytes	Non-classical monocytes	Blood-specific
LAS1L	ses_cd	0.00814773	ns	0.577588	0.980359	Myeloid	Monocytes	Non-classical monocytes	Blood-specific
PLAC8	ses_cd	-0.0105327	ns	0.577604	0.980359	Myeloid	Monocytes	Non-classical monocytes	Blood-specific
TTTY10	ses_cd	0.0323081	ns	0.577665	0.980359	Myeloid	Monocytes	Non-classical monocytes	Blood-specific
UCHL5	ses_cd	0.00605477	ns	0.577687	0.980359	Myeloid	Monocytes	Non-classical monocytes	Blood-specific
TSEN34	ses_cd	-0.00897247	ns	0.577853	0.980359	Myeloid	Monocytes	Non-classical monocytes	Blood-specific
AC005702.1	ses_cd	0.0148561	ns	0.577871	0.980359	Myeloid	Monocytes	Non-classical monocytes	Blood-specific
KCNE3	ses_cd	-0.00565485	ns	0.57788	0.980359	Myeloid	Monocytes	Non-classical monocytes	Blood-specific
HMCES	ses_cd	-0.00982211	ns	0.577884	0.980359	Myeloid	Monocytes	Non-classical monocytes	Blood-specific
OSTF1	ses_cd	-0.00377704	ns	0.577933	0.980359	Myeloid	Monocytes	Non-classical monocytes	Blood-specific
LDHA	ses_cd	-0.0072762	ns	0.578023	0.980359	Myeloid	Monocytes	Non-classical monocytes	Blood-specific
UMODL1	ses_cd	0.0270356	ns	0.578293	0.980359	Myeloid	Monocytes	Non-classical monocytes	Blood-specific
ZNF223	ses_cd	-0.0208035	ns	0.578555	0.980359	Myeloid	Monocytes	Non-classical monocytes	Blood-specific
PNPLA2	ses_cd	0.00781988	ns	0.57857	0.980359	Myeloid	Monocytes	Non-classical monocytes	Blood-specific
SMIM29	ses_cd	-0.0101571	ns	0.578596	0.980359	Myeloid	Monocytes	Non-classical monocytes	Blood-specific
HAX1	ses_cd	0.0102827	ns	0.57864	0.980359	Myeloid	Monocytes	Non-classical monocytes	Blood-specific
RFFL	ses_cd	-0.0101579	ns	0.578689	0.980359	Myeloid	Monocytes	Non-classical monocytes	Blood-specific
POFUT1	ses_cd	-0.00764609	ns	0.578819	0.980359	Myeloid	Monocytes	Non-classical monocytes	Blood-specific
GTPBP1	ses_cd	-0.00814427	ns	0.578828	0.980359	Myeloid	Monocytes	Non-classical monocytes	Blood-specific
TRIM69	ses_cd	-0.012566	ns	0.578853	0.980359	Myeloid	Monocytes	Non-classical monocytes	Blood-specific
RDH5	ses_cd	-0.0153746	ns	0.579049	0.980359	Myeloid	Monocytes	Non-classical monocytes	Blood-specific
ZNF226	ses_cd	0.0081277	ns	0.579053	0.980359	Myeloid	Monocytes	Non-classical monocytes	Blood-specific
ALG3	ses_cd	0.00925773	ns	0.579053	0.980359	Myeloid	Monocytes	Non-classical monocytes	Blood-specific
ZNF613	ses_cd	-0.0160614	ns	0.579062	0.980359	Myeloid	Monocytes	Non-classical monocytes	Blood-specific
SRA1	ses_cd	0.00685295	ns	0.579153	0.980359	Myeloid	Monocytes	Non-classical monocytes	Blood-specific
RANGAP1	ses_cd	-0.00613091	ns	0.579186	0.980359	Myeloid	Monocytes	Non-classical monocytes	Blood-specific
SMYD3	ses_cd	-0.00683148	ns	0.579203	0.980359	Myeloid	Monocytes	Non-classical monocytes	Blood-specific
EEF1AKMT2	ses_cd	0.0124748	ns	0.579209	0.980359	Myeloid	Monocytes	Non-classical monocytes	Blood-specific
TAX1BP3	ses_cd	-0.00901036	ns	0.579237	0.980359	Myeloid	Monocytes	Non-classical monocytes	Blood-specific
GPAM	ses_cd	-0.0138968	ns	0.57931	0.980359	Myeloid	Monocytes	Non-classical monocytes	Blood-specific
AL157392.5	ses_cd	-0.0109574	ns	0.579486	0.980359	Myeloid	Monocytes	Non-classical monocytes	Blood-specific
IER5	ses_cd	0.00668352	ns	0.5796	0.980359	Myeloid	Monocytes	Non-classical monocytes	Blood-specific
TMEM126A	ses_cd	-0.00757208	ns	0.579627	0.980359	Myeloid	Monocytes	Non-classical monocytes	Blood-specific
COQ8B	ses_cd	-0.00768154	ns	0.579781	0.980359	Myeloid	Monocytes	Non-classical monocytes	Blood-specific
MFAP1	ses_cd	0.00753083	ns	0.579805	0.980359	Myeloid	Monocytes	Non-classical monocytes	Blood-specific
BEST1	ses_cd	0.0102798	ns	0.57982	0.980359	Myeloid	Monocytes	Non-classical monocytes	Blood-specific
ASXL1	ses_cd	0.00560633	ns	0.579823	0.980359	Myeloid	Monocytes	Non-classical monocytes	Blood-specific
IQCB1	ses_cd	-0.0074197	ns	0.580169	0.980359	Myeloid	Monocytes	Non-classical monocytes	Blood-specific
LARS	ses_cd	-0.0055335	ns	0.580178	0.980359	Myeloid	Monocytes	Non-classical monocytes	Blood-specific
C19orf24	ses_cd	0.00839975	ns	0.580202	0.980359	Myeloid	Monocytes	Non-classical monocytes	Blood-specific
CRTC2	ses_cd	0.00788295	ns	0.58021	0.980359	Myeloid	Monocytes	Non-classical monocytes	Blood-specific
EMC3	ses_cd	-0.00487454	ns	0.58024	0.980359	Myeloid	Monocytes	Non-classical monocytes	Blood-specific
NDUFS3	ses_cd	0.00768187	ns	0.580251	0.980359	Myeloid	Monocytes	Non-classical monocytes	Blood-specific
EXD3	ses_cd	0.00898476	ns	0.580321	0.980359	Myeloid	Monocytes	Non-classical monocytes	Blood-specific
TNRC6B	ses_cd	-0.00480814	ns	0.580414	0.980359	Myeloid	Monocytes	Non-classical monocytes	Blood-specific
CSGALNACT2	ses_cd	-0.00799269	ns	0.580475	0.980359	Myeloid	Monocytes	Non-classical monocytes	Blood-specific
CBX8	ses_cd	-0.0160835	ns	0.580497	0.980359	Myeloid	Monocytes	Non-classical monocytes	Blood-specific
ZFP69B	ses_cd	-0.0194022	ns	0.580515	0.980359	Myeloid	Monocytes	Non-classical monocytes	Blood-specific
ARHGEF19	ses_cd	-0.0235203	ns	0.580573	0.980359	Myeloid	Monocytes	Non-classical monocytes	Blood-specific
RINT1	ses_cd	0.00769969	ns	0.580742	0.980359	Myeloid	Monocytes	Non-classical monocytes	Blood-specific
TET1	ses_cd	-0.0429541	ns	0.580935	0.980359	Myeloid	Monocytes	Non-classical monocytes	Blood-specific
PKNOX1	ses_cd	-0.00619396	ns	0.580973	0.980359	Myeloid	Monocytes	Non-classical monocytes	Blood-specific
AC022395.1	ses_cd	0.0238062	ns	0.581001	0.980359	Myeloid	Monocytes	Non-classical monocytes	Blood-specific
MSH5	ses_cd	0.0241382	ns	0.581005	0.980359	Myeloid	Monocytes	Non-classical monocytes	Blood-specific
EGLN1	ses_cd	0.0062776	ns	0.581084	0.980359	Myeloid	Monocytes	Non-classical monocytes	Blood-specific
NRXN2	ses_cd	0.0202439	ns	0.581159	0.980359	Myeloid	Monocytes	Non-classical monocytes	Blood-specific
SLC5A10	ses_cd	0.0220062	ns	0.581167	0.980359	Myeloid	Monocytes	Non-classical monocytes	Blood-specific
PHYKPL	ses_cd	-0.00671676	ns	0.58117	0.980359	Myeloid	Monocytes	Non-classical monocytes	Blood-specific
BCL11A	ses_cd	-0.0102358	ns	0.581211	0.980359	Myeloid	Monocytes	Non-classical monocytes	Blood-specific
NCF1	ses_cd	-0.0213997	ns	0.581226	0.980359	Myeloid	Monocytes	Non-classical monocytes	Blood-specific
CMTM3	ses_cd	-0.00899635	ns	0.581246	0.980359	Myeloid	Monocytes	Non-classical monocytes	Blood-specific
TBC1D22B	ses_cd	-0.00817852	ns	0.58133	0.980359	Myeloid	Monocytes	Non-classical monocytes	Blood-specific
RING1	ses_cd	0.00773537	ns	0.581377	0.980359	Myeloid	Monocytes	Non-classical monocytes	Blood-specific
PAPSS2	ses_cd	0.0135993	ns	0.58175	0.980785	Myeloid	Monocytes	Non-classical monocytes	Blood-specific
SIKE1	ses_cd	-0.00607856	ns	0.581953	0.980785	Myeloid	Monocytes	Non-classical monocytes	Blood-specific
LTBP4	ses_cd	-0.0159362	ns	0.58206	0.980785	Myeloid	Monocytes	Non-classical monocytes	Blood-specific
SLC16A13	ses_cd	-0.019895	ns	0.5822	0.980785	Myeloid	Monocytes	Non-classical monocytes	Blood-specific
PRPF4	ses_cd	0.00547764	ns	0.582227	0.980785	Myeloid	Monocytes	Non-classical monocytes	Blood-specific
CREB1	ses_cd	-0.00451997	ns	0.582299	0.980785	Myeloid	Monocytes	Non-classical monocytes	Blood-specific
PIH1D1	ses_cd	0.0084119	ns	0.582335	0.980785	Myeloid	Monocytes	Non-classical monocytes	Blood-specific
ZFP30	ses_cd	0.0198088	ns	0.582399	0.980785	Myeloid	Monocytes	Non-classical monocytes	Blood-specific
PRPS1	ses_cd	-0.0128906	ns	0.582432	0.980785	Myeloid	Monocytes	Non-classical monocytes	Blood-specific
AC116407.2	ses_cd	0.0200582	ns	0.582498	0.980785	Myeloid	Monocytes	Non-classical monocytes	Blood-specific
VPS28	ses_cd	0.00788302	ns	0.582574	0.980785	Myeloid	Monocytes	Non-classical monocytes	Blood-specific
CASP4	ses_cd	0.00823772	ns	0.582596	0.980785	Myeloid	Monocytes	Non-classical monocytes	Blood-specific
FAM102B	ses_cd	-0.00679067	ns	0.582657	0.980785	Myeloid	Monocytes	Non-classical monocytes	Blood-specific
EXOC7	ses_cd	0.00637329	ns	0.582851	0.980785	Myeloid	Monocytes	Non-classical monocytes	Blood-specific
FO393400.1	ses_cd	0.011081	ns	0.582887	0.980785	Myeloid	Monocytes	Non-classical monocytes	Blood-specific
SHMT1	ses_cd	0.0120862	ns	0.582927	0.980785	Myeloid	Monocytes	Non-classical monocytes	Blood-specific
UTP23	ses_cd	0.00633742	ns	0.58299	0.980785	Myeloid	Monocytes	Non-classical monocytes	Blood-specific
FAM72A	ses_cd	0.0151365	ns	0.583053	0.980785	Myeloid	Monocytes	Non-classical monocytes	Blood-specific
ORAI1	ses_cd	-0.00935908	ns	0.583331	0.980785	Myeloid	Monocytes	Non-classical monocytes	Blood-specific
PHF6	ses_cd	0.00602802	ns	0.583357	0.980785	Myeloid	Monocytes	Non-classical monocytes	Blood-specific
PABPC4	ses_cd	0.00790881	ns	0.583478	0.980785	Myeloid	Monocytes	Non-classical monocytes	Blood-specific
SRSF7	ses_cd	0.00626573	ns	0.583512	0.980785	Myeloid	Monocytes	Non-classical monocytes	Blood-specific
SELENOF	ses_cd	-0.00417508	ns	0.583515	0.980785	Myeloid	Monocytes	Non-classical monocytes	Blood-specific
AC007262.2	ses_cd	0.0247634	ns	0.58363	0.980785	Myeloid	Monocytes	Non-classical monocytes	Blood-specific
ZRANB2-AS1	ses_cd	0.0321383	ns	0.58363	0.980785	Myeloid	Monocytes	Non-classical monocytes	Blood-specific
PEX10	ses_cd	-0.0110542	ns	0.583766	0.980785	Myeloid	Monocytes	Non-classical monocytes	Blood-specific
FAF1	ses_cd	0.00533928	ns	0.583789	0.980785	Myeloid	Monocytes	Non-classical monocytes	Blood-specific
AP1AR	ses_cd	-0.00797656	ns	0.583799	0.980785	Myeloid	Monocytes	Non-classical monocytes	Blood-specific
ECH1	ses_cd	0.00821636	ns	0.583831	0.980785	Myeloid	Monocytes	Non-classical monocytes	Blood-specific
ZNF616	ses_cd	-0.0141197	ns	0.583866	0.980785	Myeloid	Monocytes	Non-classical monocytes	Blood-specific
CYP1B1-AS1	ses_cd	-0.0173511	ns	0.583927	0.980785	Myeloid	Monocytes	Non-classical monocytes	Blood-specific
UBB	ses_cd	0.00825408	ns	0.584052	0.980785	Myeloid	Monocytes	Non-classical monocytes	Blood-specific
B3GAT3	ses_cd	-0.00832214	ns	0.584116	0.980785	Myeloid	Monocytes	Non-classical monocytes	Blood-specific
LINC00968	ses_cd	0.010953	ns	0.584229	0.980785	Myeloid	Monocytes	Non-classical monocytes	Blood-specific
OPRM1	ses_cd	0.0222172	ns	0.584293	0.980785	Myeloid	Monocytes	Non-classical monocytes	Blood-specific
HSD17B11	ses_cd	-0.0044593	ns	0.584483	0.980785	Myeloid	Monocytes	Non-classical monocytes	Blood-specific
ICE2	ses_cd	-0.00682198	ns	0.584503	0.980785	Myeloid	Monocytes	Non-classical monocytes	Blood-specific
GIMAP4	ses_cd	-0.00841338	ns	0.584616	0.980785	Myeloid	Monocytes	Non-classical monocytes	Blood-specific
ANKRD42	ses_cd	0.00861598	ns	0.584637	0.980785	Myeloid	Monocytes	Non-classical monocytes	Blood-specific
ELOB	ses_cd	0.00830748	ns	0.58477	0.980785	Myeloid	Monocytes	Non-classical monocytes	Blood-specific
U2AF2	ses_cd	-0.00604607	ns	0.584779	0.980785	Myeloid	Monocytes	Non-classical monocytes	Blood-specific
SDC2	ses_cd	0.0394732	ns	0.584814	0.980785	Myeloid	Monocytes	Non-classical monocytes	Blood-specific
ODF3B	ses_cd	-0.012134	ns	0.584895	0.980785	Myeloid	Monocytes	Non-classical monocytes	Blood-specific
AC012306.2	ses_cd	-0.0180945	ns	0.585011	0.980785	Myeloid	Monocytes	Non-classical monocytes	Blood-specific
FIP1L1	ses_cd	-0.00579564	ns	0.585043	0.980785	Myeloid	Monocytes	Non-classical monocytes	Blood-specific
CD72	ses_cd	-0.0180836	ns	0.585077	0.980785	Myeloid	Monocytes	Non-classical monocytes	Blood-specific
ZDHHC2	ses_cd	0.00945564	ns	0.585133	0.980785	Myeloid	Monocytes	Non-classical monocytes	Blood-specific
TPD52L2	ses_cd	-0.00661221	ns	0.585406	0.980785	Myeloid	Monocytes	Non-classical monocytes	Blood-specific
AAMP	ses_cd	0.00650062	ns	0.585545	0.980785	Myeloid	Monocytes	Non-classical monocytes	Blood-specific
RPL31	ses_cd	0.0107394	ns	0.585583	0.980785	Myeloid	Monocytes	Non-classical monocytes	Blood-specific
AC134772.1	ses_cd	-0.0226887	ns	0.585664	0.980785	Myeloid	Monocytes	Non-classical monocytes	Blood-specific
AC099850.2	ses_cd	-0.0122565	ns	0.585838	0.980785	Myeloid	Monocytes	Non-classical monocytes	Blood-specific
MECR	ses_cd	0.0110418	ns	0.585901	0.980785	Myeloid	Monocytes	Non-classical monocytes	Blood-specific
CSTF3	ses_cd	-0.00636462	ns	0.585989	0.980785	Myeloid	Monocytes	Non-classical monocytes	Blood-specific
CPTP	ses_cd	0.0128748	ns	0.586014	0.980785	Myeloid	Monocytes	Non-classical monocytes	Blood-specific
STX18-AS1	ses_cd	-0.023779	ns	0.586079	0.980785	Myeloid	Monocytes	Non-classical monocytes	Blood-specific
YKT6	ses_cd	-0.00699954	ns	0.586137	0.980785	Myeloid	Monocytes	Non-classical monocytes	Blood-specific
CCDC26	ses_cd	0.0132254	ns	0.586162	0.980785	Myeloid	Monocytes	Non-classical monocytes	Blood-specific
AURKAIP1	ses_cd	0.00806822	ns	0.586193	0.980785	Myeloid	Monocytes	Non-classical monocytes	Blood-specific
DAPL1	ses_cd	0.0153009	ns	0.586221	0.980785	Myeloid	Monocytes	Non-classical monocytes	Blood-specific
AC091551.1	ses_cd	-0.0128218	ns	0.586512	0.980785	Myeloid	Monocytes	Non-classical monocytes	Blood-specific
BMPR1A	ses_cd	-0.0236898	ns	0.586522	0.980785	Myeloid	Monocytes	Non-classical monocytes	Blood-specific
PRB2	ses_cd	0.0363644	ns	0.586671	0.980785	Myeloid	Monocytes	Non-classical monocytes	Blood-specific
MIR4435-2HG	ses_cd	0.0100905	ns	0.586732	0.980785	Myeloid	Monocytes	Non-classical monocytes	Blood-specific
ZC3H7B	ses_cd	-0.00716925	ns	0.586784	0.980785	Myeloid	Monocytes	Non-classical monocytes	Blood-specific
RPL41	ses_cd	0.00901512	ns	0.586869	0.980785	Myeloid	Monocytes	Non-classical monocytes	Blood-specific
STIMATE	ses_cd	-0.0145681	ns	0.587017	0.980785	Myeloid	Monocytes	Non-classical monocytes	Blood-specific
CWF19L1	ses_cd	-0.00649266	ns	0.587085	0.980785	Myeloid	Monocytes	Non-classical monocytes	Blood-specific
USP46	ses_cd	-0.0101125	ns	0.587145	0.980785	Myeloid	Monocytes	Non-classical monocytes	Blood-specific
MMADHC	ses_cd	-0.00539125	ns	0.587172	0.980785	Myeloid	Monocytes	Non-classical monocytes	Blood-specific
TALDO1	ses_cd	0.00632673	ns	0.587326	0.980785	Myeloid	Monocytes	Non-classical monocytes	Blood-specific
MYDGF	ses_cd	0.00693214	ns	0.587481	0.980785	Myeloid	Monocytes	Non-classical monocytes	Blood-specific
CSNK1G2	ses_cd	0.00559194	ns	0.587572	0.980785	Myeloid	Monocytes	Non-classical monocytes	Blood-specific
ABCC1	ses_cd	-0.006172	ns	0.587644	0.980785	Myeloid	Monocytes	Non-classical monocytes	Blood-specific
FTH1	ses_cd	0.00782787	ns	0.587677	0.980785	Myeloid	Monocytes	Non-classical monocytes	Blood-specific
XPO4	ses_cd	0.00529689	ns	0.587678	0.980785	Myeloid	Monocytes	Non-classical monocytes	Blood-specific
ANO6	ses_cd	-0.00539586	ns	0.587692	0.980785	Myeloid	Monocytes	Non-classical monocytes	Blood-specific
FYB1	ses_cd	-0.00579597	ns	0.587838	0.980785	Myeloid	Monocytes	Non-classical monocytes	Blood-specific
LINC00649	ses_cd	-0.033421	ns	0.587859	0.980785	Myeloid	Monocytes	Non-classical monocytes	Blood-specific
SRP9	ses_cd	-0.00587322	ns	0.587859	0.980785	Myeloid	Monocytes	Non-classical monocytes	Blood-specific
GTF2H3	ses_cd	0.00696024	ns	0.587865	0.980785	Myeloid	Monocytes	Non-classical monocytes	Blood-specific
EPM2AIP1	ses_cd	-0.00571098	ns	0.58808	0.980785	Myeloid	Monocytes	Non-classical monocytes	Blood-specific
SDR39U1	ses_cd	0.0102594	ns	0.588114	0.980785	Myeloid	Monocytes	Non-classical monocytes	Blood-specific
VPS4B	ses_cd	0.00514587	ns	0.588178	0.980785	Myeloid	Monocytes	Non-classical monocytes	Blood-specific
ETF1	ses_cd	-0.0078849	ns	0.588213	0.980785	Myeloid	Monocytes	Non-classical monocytes	Blood-specific
RAB32	ses_cd	0.006419	ns	0.588233	0.980785	Myeloid	Monocytes	Non-classical monocytes	Blood-specific
ASPN	ses_cd	0.026076	ns	0.588288	0.980785	Myeloid	Monocytes	Non-classical monocytes	Blood-specific
ADGRE2	ses_cd	-0.00674873	ns	0.588374	0.980785	Myeloid	Monocytes	Non-classical monocytes	Blood-specific
LINC01624	ses_cd	0.0195182	ns	0.588435	0.980785	Myeloid	Monocytes	Non-classical monocytes	Blood-specific
DDX43	ses_cd	-0.0229567	ns	0.588481	0.980785	Myeloid	Monocytes	Non-classical monocytes	Blood-specific
MAPK7	ses_cd	-0.00965477	ns	0.588616	0.980785	Myeloid	Monocytes	Non-classical monocytes	Blood-specific
LINC02427	ses_cd	-0.0288289	ns	0.588638	0.980785	Myeloid	Monocytes	Non-classical monocytes	Blood-specific
RYK	ses_cd	0.00599312	ns	0.588962	0.980785	Myeloid	Monocytes	Non-classical monocytes	Blood-specific
AC100830.1	ses_cd	-0.017299	ns	0.589058	0.980785	Myeloid	Monocytes	Non-classical monocytes	Blood-specific
SPDYE2	ses_cd	0.0283599	ns	0.589111	0.980785	Myeloid	Monocytes	Non-classical monocytes	Blood-specific
MTHFSD	ses_cd	-0.00889434	ns	0.589237	0.980785	Myeloid	Monocytes	Non-classical monocytes	Blood-specific
LINC00886	ses_cd	-0.014234	ns	0.589284	0.980785	Myeloid	Monocytes	Non-classical monocytes	Blood-specific
C2orf88	ses_cd	-0.024554	ns	0.589342	0.980785	Myeloid	Monocytes	Non-classical monocytes	Blood-specific
SLC25A42	ses_cd	0.0133153	ns	0.589399	0.980785	Myeloid	Monocytes	Non-classical monocytes	Blood-specific
MANSC1	ses_cd	0.0216878	ns	0.58941	0.980785	Myeloid	Monocytes	Non-classical monocytes	Blood-specific
GTDC1	ses_cd	-0.0064029	ns	0.589424	0.980785	Myeloid	Monocytes	Non-classical monocytes	Blood-specific
SNX2	ses_cd	-0.00355476	ns	0.58951	0.980785	Myeloid	Monocytes	Non-classical monocytes	Blood-specific
AC097634.2	ses_cd	0.0208455	ns	0.589546	0.980785	Myeloid	Monocytes	Non-classical monocytes	Blood-specific
PAGR1	ses_cd	0.0188915	ns	0.589582	0.980785	Myeloid	Monocytes	Non-classical monocytes	Blood-specific
FMC1	ses_cd	0.0130142	ns	0.589768	0.980785	Myeloid	Monocytes	Non-classical monocytes	Blood-specific
HMGXB3	ses_cd	-0.00791257	ns	0.589773	0.980785	Myeloid	Monocytes	Non-classical monocytes	Blood-specific
TAGLN2	ses_cd	-0.0090713	ns	0.589811	0.980785	Myeloid	Monocytes	Non-classical monocytes	Blood-specific
CHD2	ses_cd	-0.00537053	ns	0.589984	0.980785	Myeloid	Monocytes	Non-classical monocytes	Blood-specific
EEF1E1	ses_cd	0.0114753	ns	0.589998	0.980785	Myeloid	Monocytes	Non-classical monocytes	Blood-specific
STRIP1	ses_cd	-0.00606911	ns	0.590057	0.980785	Myeloid	Monocytes	Non-classical monocytes	Blood-specific
COQ3	ses_cd	-0.0147369	ns	0.590127	0.980785	Myeloid	Monocytes	Non-classical monocytes	Blood-specific
NCL	ses_cd	-0.00584041	ns	0.590147	0.980785	Myeloid	Monocytes	Non-classical monocytes	Blood-specific
SPI1	ses_cd	0.00472877	ns	0.590214	0.980785	Myeloid	Monocytes	Non-classical monocytes	Blood-specific
SNAP47	ses_cd	0.0102768	ns	0.590221	0.980785	Myeloid	Monocytes	Non-classical monocytes	Blood-specific
AP000919.3	ses_cd	-0.0280964	ns	0.590255	0.980785	Myeloid	Monocytes	Non-classical monocytes	Blood-specific
AC009716.1	ses_cd	0.0246217	ns	0.590263	0.980785	Myeloid	Monocytes	Non-classical monocytes	Blood-specific
ZNF699	ses_cd	0.0110965	ns	0.590276	0.980785	Myeloid	Monocytes	Non-classical monocytes	Blood-specific
AIM2	ses_cd	0.0254258	ns	0.590413	0.980785	Myeloid	Monocytes	Non-classical monocytes	Blood-specific
RBM39	ses_cd	-0.00499564	ns	0.590533	0.980785	Myeloid	Monocytes	Non-classical monocytes	Blood-specific
FEM1C	ses_cd	0.00787758	ns	0.590559	0.980785	Myeloid	Monocytes	Non-classical monocytes	Blood-specific
DXO	ses_cd	0.0153641	ns	0.590613	0.980785	Myeloid	Monocytes	Non-classical monocytes	Blood-specific
ZCCHC10	ses_cd	-0.00522416	ns	0.59069	0.980785	Myeloid	Monocytes	Non-classical monocytes	Blood-specific
ATP8A1	ses_cd	0.00731401	ns	0.590763	0.980785	Myeloid	Monocytes	Non-classical monocytes	Blood-specific
PM20D2	ses_cd	-0.0160991	ns	0.590846	0.980785	Myeloid	Monocytes	Non-classical monocytes	Blood-specific
LINC00298	ses_cd	0.0306103	ns	0.590883	0.980785	Myeloid	Monocytes	Non-classical monocytes	Blood-specific
AC002451.1	ses_cd	0.019659	ns	0.590938	0.980785	Myeloid	Monocytes	Non-classical monocytes	Blood-specific
ZNF236	ses_cd	-0.00617824	ns	0.591047	0.980843	Myeloid	Monocytes	Non-classical monocytes	Blood-specific
DOCK2	ses_cd	-0.00481501	ns	0.59121	0.980887	Myeloid	Monocytes	Non-classical monocytes	Blood-specific
WIPI1	ses_cd	-0.00747779	ns	0.591221	0.980887	Myeloid	Monocytes	Non-classical monocytes	Blood-specific
ATP6V0D1	ses_cd	-0.00571133	ns	0.591351	0.98098	Myeloid	Monocytes	Non-classical monocytes	Blood-specific
ZSWIM8	ses_cd	-0.00614367	ns	0.591484	0.981032	Myeloid	Monocytes	Non-classical monocytes	Blood-specific
LMNB2	ses_cd	0.00954693	ns	0.591531	0.981032	Myeloid	Monocytes	Non-classical monocytes	Blood-specific
PIAS3	ses_cd	0.00963322	ns	0.591614	0.981047	Myeloid	Monocytes	Non-classical monocytes	Blood-specific
AC007566.1	ses_cd	-0.0109942	ns	0.591814	0.981257	Myeloid	Monocytes	Non-classical monocytes	Blood-specific
CIC	ses_cd	0.00704681	ns	0.5919	0.981277	Myeloid	Monocytes	Non-classical monocytes	Blood-specific
AC138894.1	ses_cd	0.0234913	ns	0.592077	0.981289	Myeloid	Monocytes	Non-classical monocytes	Blood-specific
STX7	ses_cd	-0.00419678	ns	0.592082	0.981289	Myeloid	Monocytes	Non-classical monocytes	Blood-specific
DNTTIP1	ses_cd	-0.00705705	ns	0.592131	0.981289	Myeloid	Monocytes	Non-classical monocytes	Blood-specific
ACAT1	ses_cd	0.00685792	ns	0.592222	0.981289	Myeloid	Monocytes	Non-classical monocytes	Blood-specific
ZNF175	ses_cd	0.0122952	ns	0.592345	0.981289	Myeloid	Monocytes	Non-classical monocytes	Blood-specific
SLC6A6	ses_cd	-0.00532861	ns	0.592351	0.981289	Myeloid	Monocytes	Non-classical monocytes	Blood-specific
SYCP2L	ses_cd	0.0484977	ns	0.59279	0.981581	Myeloid	Monocytes	Non-classical monocytes	Blood-specific
FBXL14	ses_cd	-0.00742644	ns	0.59293	0.981581	Myeloid	Monocytes	Non-classical monocytes	Blood-specific
ASAP2	ses_cd	-0.0334475	ns	0.592967	0.981581	Myeloid	Monocytes	Non-classical monocytes	Blood-specific
USP19	ses_cd	-0.00719386	ns	0.593023	0.981581	Myeloid	Monocytes	Non-classical monocytes	Blood-specific
AC025181.2	ses_cd	0.0160767	ns	0.593041	0.981581	Myeloid	Monocytes	Non-classical monocytes	Blood-specific
DNASE1L1	ses_cd	-0.00642522	ns	0.593177	0.981581	Myeloid	Monocytes	Non-classical monocytes	Blood-specific
MED21	ses_cd	-0.0055222	ns	0.59319	0.981581	Myeloid	Monocytes	Non-classical monocytes	Blood-specific
LINC01134	ses_cd	0.0234382	ns	0.593306	0.981581	Myeloid	Monocytes	Non-classical monocytes	Blood-specific
ITFG1	ses_cd	0.00512867	ns	0.593411	0.981581	Myeloid	Monocytes	Non-classical monocytes	Blood-specific
MT-ATP6	ses_cd	-0.00616819	ns	0.593478	0.981581	Myeloid	Monocytes	Non-classical monocytes	Blood-specific
ARHGAP24	ses_cd	-0.0104231	ns	0.593514	0.981581	Myeloid	Monocytes	Non-classical monocytes	Blood-specific
ZFR	ses_cd	-0.00489304	ns	0.593578	0.981581	Myeloid	Monocytes	Non-classical monocytes	Blood-specific
POLE	ses_cd	-0.00940473	ns	0.593629	0.981581	Myeloid	Monocytes	Non-classical monocytes	Blood-specific
STX5	ses_cd	-0.00561735	ns	0.59371	0.981581	Myeloid	Monocytes	Non-classical monocytes	Blood-specific
TRIM4	ses_cd	-0.00633183	ns	0.593731	0.981581	Myeloid	Monocytes	Non-classical monocytes	Blood-specific
C19orf54	ses_cd	-0.0118072	ns	0.593784	0.981581	Myeloid	Monocytes	Non-classical monocytes	Blood-specific
CIR1	ses_cd	0.00410236	ns	0.593884	0.981581	Myeloid	Monocytes	Non-classical monocytes	Blood-specific
OLFML2B	ses_cd	-0.0140471	ns	0.59402	0.981581	Myeloid	Monocytes	Non-classical monocytes	Blood-specific
SNX24	ses_cd	-0.00625137	ns	0.594237	0.981581	Myeloid	Monocytes	Non-classical monocytes	Blood-specific
GEMIN7	ses_cd	-0.0121797	ns	0.594264	0.981581	Myeloid	Monocytes	Non-classical monocytes	Blood-specific
TCF20	ses_cd	-0.0058194	ns	0.594287	0.981581	Myeloid	Monocytes	Non-classical monocytes	Blood-specific
C15orf41	ses_cd	-0.0119423	ns	0.594409	0.981581	Myeloid	Monocytes	Non-classical monocytes	Blood-specific
RNF187	ses_cd	0.00662641	ns	0.594418	0.981581	Myeloid	Monocytes	Non-classical monocytes	Blood-specific
WWP2	ses_cd	-0.00520646	ns	0.594485	0.981581	Myeloid	Monocytes	Non-classical monocytes	Blood-specific
AC090617.4	ses_cd	0.0190265	ns	0.594623	0.981581	Myeloid	Monocytes	Non-classical monocytes	Blood-specific
RHOU	ses_cd	-0.0107706	ns	0.594697	0.981581	Myeloid	Monocytes	Non-classical monocytes	Blood-specific
AC007619.1	ses_cd	0.0172758	ns	0.594721	0.981581	Myeloid	Monocytes	Non-classical monocytes	Blood-specific
ZHX1-C8orf76	ses_cd	-0.0121575	ns	0.594766	0.981581	Myeloid	Monocytes	Non-classical monocytes	Blood-specific
FUK	ses_cd	-0.0104907	ns	0.594778	0.981581	Myeloid	Monocytes	Non-classical monocytes	Blood-specific
ZNF197	ses_cd	-0.0104467	ns	0.594805	0.981581	Myeloid	Monocytes	Non-classical monocytes	Blood-specific
SHPK	ses_cd	0.018825	ns	0.594819	0.981581	Myeloid	Monocytes	Non-classical monocytes	Blood-specific
PRKACB	ses_cd	-0.0119411	ns	0.595268	0.981625	Myeloid	Monocytes	Non-classical monocytes	Blood-specific
PBDC1	ses_cd	0.00712282	ns	0.595372	0.981625	Myeloid	Monocytes	Non-classical monocytes	Blood-specific
ASTN2	ses_cd	-0.0234516	ns	0.595589	0.981625	Myeloid	Monocytes	Non-classical monocytes	Blood-specific
CYP20A1	ses_cd	-0.00470243	ns	0.595594	0.981625	Myeloid	Monocytes	Non-classical monocytes	Blood-specific
TMEM204	ses_cd	0.0382461	ns	0.595715	0.981625	Myeloid	Monocytes	Non-classical monocytes	Blood-specific
RNF121	ses_cd	-0.00640179	ns	0.595727	0.981625	Myeloid	Monocytes	Non-classical monocytes	Blood-specific
GRPEL2	ses_cd	0.0122369	ns	0.595736	0.981625	Myeloid	Monocytes	Non-classical monocytes	Blood-specific
INSIG1	ses_cd	0.00925684	ns	0.595788	0.981625	Myeloid	Monocytes	Non-classical monocytes	Blood-specific
PRDX2	ses_cd	-0.0196766	ns	0.595796	0.981625	Myeloid	Monocytes	Non-classical monocytes	Blood-specific
PAXBP1-AS1	ses_cd	-0.00957551	ns	0.595798	0.981625	Myeloid	Monocytes	Non-classical monocytes	Blood-specific
AC009299.3	ses_cd	0.0190854	ns	0.595878	0.981625	Myeloid	Monocytes	Non-classical monocytes	Blood-specific
UGGT2	ses_cd	-0.00987792	ns	0.595879	0.981625	Myeloid	Monocytes	Non-classical monocytes	Blood-specific
SLMAP	ses_cd	-0.00538372	ns	0.595896	0.981625	Myeloid	Monocytes	Non-classical monocytes	Blood-specific
RB1CC1	ses_cd	0.00453217	ns	0.595905	0.981625	Myeloid	Monocytes	Non-classical monocytes	Blood-specific
AC040162.1	ses_cd	0.0170816	ns	0.595955	0.981625	Myeloid	Monocytes	Non-classical monocytes	Blood-specific
GAS6	ses_cd	-0.0251085	ns	0.596178	0.981802	Myeloid	Monocytes	Non-classical monocytes	Blood-specific
AC022217.3	ses_cd	0.0140789	ns	0.59667	0.981802	Myeloid	Monocytes	Non-classical monocytes	Blood-specific
CHCHD6	ses_cd	0.0124301	ns	0.596701	0.981802	Myeloid	Monocytes	Non-classical monocytes	Blood-specific
SEMA6B	ses_cd	0.031903	ns	0.596708	0.981802	Myeloid	Monocytes	Non-classical monocytes	Blood-specific
CSNK1E	ses_cd	0.0169156	ns	0.596874	0.981802	Myeloid	Monocytes	Non-classical monocytes	Blood-specific
TIGAR	ses_cd	-0.00479819	ns	0.596898	0.981802	Myeloid	Monocytes	Non-classical monocytes	Blood-specific
GCNT1	ses_cd	-0.00824099	ns	0.596975	0.981802	Myeloid	Monocytes	Non-classical monocytes	Blood-specific
MBD4	ses_cd	-0.00470299	ns	0.59704	0.981802	Myeloid	Monocytes	Non-classical monocytes	Blood-specific
AL157786.1	ses_cd	0.0164273	ns	0.597113	0.981802	Myeloid	Monocytes	Non-classical monocytes	Blood-specific
LBH	ses_cd	0.022002	ns	0.597141	0.981802	Myeloid	Monocytes	Non-classical monocytes	Blood-specific
NUP107	ses_cd	-0.00571832	ns	0.597227	0.981802	Myeloid	Monocytes	Non-classical monocytes	Blood-specific
AL110118.2	ses_cd	0.0131575	ns	0.597397	0.981802	Myeloid	Monocytes	Non-classical monocytes	Blood-specific
AGTRAP	ses_cd	0.00666099	ns	0.597402	0.981802	Myeloid	Monocytes	Non-classical monocytes	Blood-specific
CD1C	ses_cd	-0.0255188	ns	0.597403	0.981802	Myeloid	Monocytes	Non-classical monocytes	Blood-specific
HIC1	ses_cd	-0.018949	ns	0.597585	0.981802	Myeloid	Monocytes	Non-classical monocytes	Blood-specific
NLGN3	ses_cd	-0.0184641	ns	0.597665	0.981802	Myeloid	Monocytes	Non-classical monocytes	Blood-specific
CYTIP	ses_cd	0.00634564	ns	0.597706	0.981802	Myeloid	Monocytes	Non-classical monocytes	Blood-specific
RPL18	ses_cd	0.0090336	ns	0.597709	0.981802	Myeloid	Monocytes	Non-classical monocytes	Blood-specific
ENGASE	ses_cd	-0.00995494	ns	0.597723	0.981802	Myeloid	Monocytes	Non-classical monocytes	Blood-specific
CERS2	ses_cd	-0.00761713	ns	0.597761	0.981802	Myeloid	Monocytes	Non-classical monocytes	Blood-specific
ZC3H12C	ses_cd	-0.0222528	ns	0.597808	0.981802	Myeloid	Monocytes	Non-classical monocytes	Blood-specific
AP003469.4	ses_cd	-0.0212397	ns	0.597919	0.981802	Myeloid	Monocytes	Non-classical monocytes	Blood-specific
TIPRL	ses_cd	-0.00513677	ns	0.597954	0.981802	Myeloid	Monocytes	Non-classical monocytes	Blood-specific
PTDSS1	ses_cd	0.00541289	ns	0.597974	0.981802	Myeloid	Monocytes	Non-classical monocytes	Blood-specific
NBN	ses_cd	0.00494116	ns	0.598002	0.981802	Myeloid	Monocytes	Non-classical monocytes	Blood-specific
IFITM3	ses_cd	0.0167081	ns	0.598026	0.981802	Myeloid	Monocytes	Non-classical monocytes	Blood-specific
DUSP11	ses_cd	-0.00948306	ns	0.598177	0.981802	Myeloid	Monocytes	Non-classical monocytes	Blood-specific
TXNIP	ses_cd	-0.00718006	ns	0.598261	0.981802	Myeloid	Monocytes	Non-classical monocytes	Blood-specific
PHOSPHO1	ses_cd	0.0186324	ns	0.598403	0.981802	Myeloid	Monocytes	Non-classical monocytes	Blood-specific
MRPS11	ses_cd	0.00662116	ns	0.598458	0.981802	Myeloid	Monocytes	Non-classical monocytes	Blood-specific
ERG	ses_cd	0.0314208	ns	0.598462	0.981802	Myeloid	Monocytes	Non-classical monocytes	Blood-specific
HIBCH	ses_cd	0.00727439	ns	0.5985	0.981802	Myeloid	Monocytes	Non-classical monocytes	Blood-specific
FPR1	ses_cd	-0.0157293	ns	0.598834	0.981802	Myeloid	Monocytes	Non-classical monocytes	Blood-specific
PAG1	ses_cd	-0.00858285	ns	0.598946	0.981802	Myeloid	Monocytes	Non-classical monocytes	Blood-specific
ARCN1	ses_cd	-0.00504356	ns	0.598978	0.981802	Myeloid	Monocytes	Non-classical monocytes	Blood-specific
AL162586.1	ses_cd	0.0159016	ns	0.599036	0.981802	Myeloid	Monocytes	Non-classical monocytes	Blood-specific
RAPGEF1	ses_cd	-0.0076181	ns	0.599038	0.981802	Myeloid	Monocytes	Non-classical monocytes	Blood-specific
C6orf52	ses_cd	0.0232957	ns	0.599245	0.981802	Myeloid	Monocytes	Non-classical monocytes	Blood-specific
BASP1	ses_cd	-0.0151386	ns	0.599326	0.981802	Myeloid	Monocytes	Non-classical monocytes	Blood-specific
LINC02210-CRHR1	ses_cd	-0.0277929	ns	0.599567	0.981802	Myeloid	Monocytes	Non-classical monocytes	Blood-specific
ASB16	ses_cd	0.0271007	ns	0.599765	0.981802	Myeloid	Monocytes	Non-classical monocytes	Blood-specific
TP53INP2	ses_cd	0.0192548	ns	0.59978	0.981802	Myeloid	Monocytes	Non-classical monocytes	Blood-specific
DCUN1D1	ses_cd	-0.0049564	ns	0.599861	0.981802	Myeloid	Monocytes	Non-classical monocytes	Blood-specific
KCNJ10	ses_cd	-0.0275697	ns	0.600005	0.981802	Myeloid	Monocytes	Non-classical monocytes	Blood-specific
AL359317.2	ses_cd	0.0278547	ns	0.600118	0.981802	Myeloid	Monocytes	Non-classical monocytes	Blood-specific
CREBRF	ses_cd	-0.00987463	ns	0.600148	0.981802	Myeloid	Monocytes	Non-classical monocytes	Blood-specific
INAFM1	ses_cd	0.0113199	ns	0.600155	0.981802	Myeloid	Monocytes	Non-classical monocytes	Blood-specific
C1orf122	ses_cd	0.00977306	ns	0.600195	0.981802	Myeloid	Monocytes	Non-classical monocytes	Blood-specific
BRF1	ses_cd	0.00772039	ns	0.600416	0.981802	Myeloid	Monocytes	Non-classical monocytes	Blood-specific
ACTR1A	ses_cd	0.00472106	ns	0.600541	0.981802	Myeloid	Monocytes	Non-classical monocytes	Blood-specific
ERCC8	ses_cd	0.00755944	ns	0.600641	0.981802	Myeloid	Monocytes	Non-classical monocytes	Blood-specific
CHD9	ses_cd	0.00518874	ns	0.600672	0.981802	Myeloid	Monocytes	Non-classical monocytes	Blood-specific
EI24	ses_cd	0.00711348	ns	0.600696	0.981802	Myeloid	Monocytes	Non-classical monocytes	Blood-specific
CETN2	ses_cd	0.00845836	ns	0.60073	0.981802	Myeloid	Monocytes	Non-classical monocytes	Blood-specific
AC106900.1	ses_cd	-0.0143898	ns	0.600766	0.981802	Myeloid	Monocytes	Non-classical monocytes	Blood-specific
ZMAT2	ses_cd	0.00472139	ns	0.600771	0.981802	Myeloid	Monocytes	Non-classical monocytes	Blood-specific
SECTM1	ses_cd	-0.00776903	ns	0.600849	0.981802	Myeloid	Monocytes	Non-classical monocytes	Blood-specific
HENMT1	ses_cd	-0.00854385	ns	0.600937	0.981802	Myeloid	Monocytes	Non-classical monocytes	Blood-specific
B9D1	ses_cd	0.0126737	ns	0.601101	0.981802	Myeloid	Monocytes	Non-classical monocytes	Blood-specific
ANKRD26	ses_cd	0.00930247	ns	0.601214	0.981802	Myeloid	Monocytes	Non-classical monocytes	Blood-specific
IRF2	ses_cd	0.00452996	ns	0.601238	0.981802	Myeloid	Monocytes	Non-classical monocytes	Blood-specific
PIP4K2C	ses_cd	-0.00925725	ns	0.601301	0.981802	Myeloid	Monocytes	Non-classical monocytes	Blood-specific
GIMAP6	ses_cd	-0.00995574	ns	0.601399	0.981802	Myeloid	Monocytes	Non-classical monocytes	Blood-specific
RBM18	ses_cd	0.0061551	ns	0.601424	0.981802	Myeloid	Monocytes	Non-classical monocytes	Blood-specific
PURB	ses_cd	-0.00594484	ns	0.601431	0.981802	Myeloid	Monocytes	Non-classical monocytes	Blood-specific
DUSP10	ses_cd	0.011687	ns	0.601452	0.981802	Myeloid	Monocytes	Non-classical monocytes	Blood-specific
RBMXL1	ses_cd	-0.00841518	ns	0.601671	0.981802	Myeloid	Monocytes	Non-classical monocytes	Blood-specific
STS	ses_cd	-0.0102816	ns	0.601741	0.981802	Myeloid	Monocytes	Non-classical monocytes	Blood-specific
TLR8	ses_cd	-0.00705169	ns	0.601744	0.981802	Myeloid	Monocytes	Non-classical monocytes	Blood-specific
FAM53C	ses_cd	0.00657499	ns	0.60181	0.981802	Myeloid	Monocytes	Non-classical monocytes	Blood-specific
DDX21	ses_cd	0.00628631	ns	0.601822	0.981802	Myeloid	Monocytes	Non-classical monocytes	Blood-specific
RETN	ses_cd	-0.0206489	ns	0.60189	0.981802	Myeloid	Monocytes	Non-classical monocytes	Blood-specific
RPRD1A	ses_cd	-0.00503288	ns	0.6019	0.981802	Myeloid	Monocytes	Non-classical monocytes	Blood-specific
FARSB	ses_cd	0.00728463	ns	0.601905	0.981802	Myeloid	Monocytes	Non-classical monocytes	Blood-specific
MTSS1	ses_cd	-0.00710377	ns	0.601949	0.981802	Myeloid	Monocytes	Non-classical monocytes	Blood-specific
DNAJC4	ses_cd	-0.00906751	ns	0.602066	0.981802	Myeloid	Monocytes	Non-classical monocytes	Blood-specific
AC002996.1	ses_cd	-0.0199593	ns	0.602129	0.981802	Myeloid	Monocytes	Non-classical monocytes	Blood-specific
TCF25	ses_cd	0.00452828	ns	0.602148	0.981802	Myeloid	Monocytes	Non-classical monocytes	Blood-specific
NUAK2	ses_cd	-0.00985149	ns	0.602197	0.981802	Myeloid	Monocytes	Non-classical monocytes	Blood-specific
NUDT4	ses_cd	-0.00511573	ns	0.602207	0.981802	Myeloid	Monocytes	Non-classical monocytes	Blood-specific
CBX1	ses_cd	0.00625681	ns	0.602232	0.981802	Myeloid	Monocytes	Non-classical monocytes	Blood-specific
SP3	ses_cd	0.00467806	ns	0.602329	0.981802	Myeloid	Monocytes	Non-classical monocytes	Blood-specific
NT5DC2	ses_cd	-0.0282239	ns	0.602594	0.981802	Myeloid	Monocytes	Non-classical monocytes	Blood-specific
MTDH	ses_cd	-0.00371865	ns	0.602605	0.981802	Myeloid	Monocytes	Non-classical monocytes	Blood-specific
RPS15	ses_cd	0.00788376	ns	0.602794	0.981802	Myeloid	Monocytes	Non-classical monocytes	Blood-specific
GDPD1	ses_cd	0.0122779	ns	0.602852	0.981802	Myeloid	Monocytes	Non-classical monocytes	Blood-specific
ALKBH4	ses_cd	-0.0101921	ns	0.602883	0.981802	Myeloid	Monocytes	Non-classical monocytes	Blood-specific
ATF4	ses_cd	0.00581967	ns	0.602913	0.981802	Myeloid	Monocytes	Non-classical monocytes	Blood-specific
CRADD	ses_cd	0.00853216	ns	0.602917	0.981802	Myeloid	Monocytes	Non-classical monocytes	Blood-specific
SLC9A7	ses_cd	0.0147924	ns	0.602927	0.981802	Myeloid	Monocytes	Non-classical monocytes	Blood-specific
TMEM86A	ses_cd	0.0222133	ns	0.602932	0.981802	Myeloid	Monocytes	Non-classical monocytes	Blood-specific
PGRMC1	ses_cd	-0.00950783	ns	0.602947	0.981802	Myeloid	Monocytes	Non-classical monocytes	Blood-specific
GIMAP7	ses_cd	-0.0120941	ns	0.602964	0.981802	Myeloid	Monocytes	Non-classical monocytes	Blood-specific
ACOT9	ses_cd	-0.00555844	ns	0.603096	0.981802	Myeloid	Monocytes	Non-classical monocytes	Blood-specific
MGST1	ses_cd	-0.0158303	ns	0.603149	0.981802	Myeloid	Monocytes	Non-classical monocytes	Blood-specific
BTF3	ses_cd	0.00803958	ns	0.603417	0.981802	Myeloid	Monocytes	Non-classical monocytes	Blood-specific
PSD4	ses_cd	0.00591688	ns	0.603533	0.981802	Myeloid	Monocytes	Non-classical monocytes	Blood-specific
TMEM238	ses_cd	0.0187582	ns	0.603599	0.981802	Myeloid	Monocytes	Non-classical monocytes	Blood-specific
POLR3G	ses_cd	-0.0247586	ns	0.603616	0.981802	Myeloid	Monocytes	Non-classical monocytes	Blood-specific
FAM225A	ses_cd	-0.0291598	ns	0.603675	0.981802	Myeloid	Monocytes	Non-classical monocytes	Blood-specific
AC005726.5	ses_cd	0.0232922	ns	0.603695	0.981802	Myeloid	Monocytes	Non-classical monocytes	Blood-specific
AC097534.2	ses_cd	-0.0257056	ns	0.603723	0.981802	Myeloid	Monocytes	Non-classical monocytes	Blood-specific
NIFK	ses_cd	0.00675376	ns	0.603729	0.981802	Myeloid	Monocytes	Non-classical monocytes	Blood-specific
AL391832.2	ses_cd	0.0268614	ns	0.603895	0.981802	Myeloid	Monocytes	Non-classical monocytes	Blood-specific
TOPBP1	ses_cd	-0.00501371	ns	0.603976	0.981802	Myeloid	Monocytes	Non-classical monocytes	Blood-specific
AKT1	ses_cd	-0.00681367	ns	0.604058	0.981802	Myeloid	Monocytes	Non-classical monocytes	Blood-specific
UBN1	ses_cd	-0.00501623	ns	0.604186	0.981802	Myeloid	Monocytes	Non-classical monocytes	Blood-specific
ANAPC15	ses_cd	-0.00796213	ns	0.604332	0.981802	Myeloid	Monocytes	Non-classical monocytes	Blood-specific
LAPTM4A	ses_cd	0.00530097	ns	0.604443	0.981802	Myeloid	Monocytes	Non-classical monocytes	Blood-specific
PTP4A2	ses_cd	-0.00459088	ns	0.60454	0.981802	Myeloid	Monocytes	Non-classical monocytes	Blood-specific
CYTH1	ses_cd	-0.00498248	ns	0.604622	0.981802	Myeloid	Monocytes	Non-classical monocytes	Blood-specific
PIGT	ses_cd	-0.00638329	ns	0.604625	0.981802	Myeloid	Monocytes	Non-classical monocytes	Blood-specific
BTRC	ses_cd	-0.00643978	ns	0.604626	0.981802	Myeloid	Monocytes	Non-classical monocytes	Blood-specific
AC025822.2	ses_cd	-0.0229202	ns	0.604645	0.981802	Myeloid	Monocytes	Non-classical monocytes	Blood-specific
AC099850.1	ses_cd	-0.0175454	ns	0.60498	0.981802	Myeloid	Monocytes	Non-classical monocytes	Blood-specific
PACS1	ses_cd	-0.00634532	ns	0.605164	0.981802	Myeloid	Monocytes	Non-classical monocytes	Blood-specific
FDXACB1	ses_cd	0.0190847	ns	0.605336	0.981802	Myeloid	Monocytes	Non-classical monocytes	Blood-specific
DNA2	ses_cd	0.0165061	ns	0.605407	0.981802	Myeloid	Monocytes	Non-classical monocytes	Blood-specific
FBXO6	ses_cd	-0.00989232	ns	0.605457	0.981802	Myeloid	Monocytes	Non-classical monocytes	Blood-specific
HLA-E	ses_cd	-0.00541732	ns	0.605569	0.981802	Myeloid	Monocytes	Non-classical monocytes	Blood-specific
YY1AP1	ses_cd	-0.00451435	ns	0.605585	0.981802	Myeloid	Monocytes	Non-classical monocytes	Blood-specific
WWOX	ses_cd	-0.0074014	ns	0.605633	0.981802	Myeloid	Monocytes	Non-classical monocytes	Blood-specific
LMBRD2	ses_cd	0.00603869	ns	0.605724	0.981802	Myeloid	Monocytes	Non-classical monocytes	Blood-specific
TTC7B	ses_cd	-0.0140693	ns	0.605735	0.981802	Myeloid	Monocytes	Non-classical monocytes	Blood-specific
MYPOP	ses_cd	-0.0102474	ns	0.60577	0.981802	Myeloid	Monocytes	Non-classical monocytes	Blood-specific
PIGB	ses_cd	-0.00771631	ns	0.605809	0.981802	Myeloid	Monocytes	Non-classical monocytes	Blood-specific
TIMM50	ses_cd	-0.00881778	ns	0.605838	0.981802	Myeloid	Monocytes	Non-classical monocytes	Blood-specific
MAP3K20-AS1	ses_cd	0.0155751	ns	0.605942	0.981802	Myeloid	Monocytes	Non-classical monocytes	Blood-specific
USP27X	ses_cd	-0.014709	ns	0.606	0.981802	Myeloid	Monocytes	Non-classical monocytes	Blood-specific
MICALL1	ses_cd	-0.0131119	ns	0.606012	0.981802	Myeloid	Monocytes	Non-classical monocytes	Blood-specific
HSPBAP1	ses_cd	-0.00562687	ns	0.606018	0.981802	Myeloid	Monocytes	Non-classical monocytes	Blood-specific
C16orf86	ses_cd	0.0154793	ns	0.606027	0.981802	Myeloid	Monocytes	Non-classical monocytes	Blood-specific
NOC4L	ses_cd	0.0107724	ns	0.606083	0.981802	Myeloid	Monocytes	Non-classical monocytes	Blood-specific
VPS26A	ses_cd	-0.0043544	ns	0.606088	0.981802	Myeloid	Monocytes	Non-classical monocytes	Blood-specific
GGT7	ses_cd	-0.00936286	ns	0.606134	0.981802	Myeloid	Monocytes	Non-classical monocytes	Blood-specific
ADSL	ses_cd	-0.0104047	ns	0.606404	0.981802	Myeloid	Monocytes	Non-classical monocytes	Blood-specific
AC008079.2	ses_cd	0.021064	ns	0.606521	0.981802	Myeloid	Monocytes	Non-classical monocytes	Blood-specific
AC068025.2	ses_cd	0.0240639	ns	0.606533	0.981802	Myeloid	Monocytes	Non-classical monocytes	Blood-specific
AP001157.1	ses_cd	-0.012222	ns	0.606543	0.981802	Myeloid	Monocytes	Non-classical monocytes	Blood-specific
UBE2V2	ses_cd	0.00408642	ns	0.606599	0.981802	Myeloid	Monocytes	Non-classical monocytes	Blood-specific
AMPD3	ses_cd	-0.0137057	ns	0.606635	0.981802	Myeloid	Monocytes	Non-classical monocytes	Blood-specific
SERPINB1	ses_cd	0.00562978	ns	0.606652	0.981802	Myeloid	Monocytes	Non-classical monocytes	Blood-specific
AHI1	ses_cd	0.0224589	ns	0.606665	0.981802	Myeloid	Monocytes	Non-classical monocytes	Blood-specific
ARV1	ses_cd	-0.00822478	ns	0.606712	0.981802	Myeloid	Monocytes	Non-classical monocytes	Blood-specific
ABCA2	ses_cd	-0.0211713	ns	0.606863	0.981866	Myeloid	Monocytes	Non-classical monocytes	Blood-specific
QRICH2	ses_cd	0.0197237	ns	0.606899	0.981866	Myeloid	Monocytes	Non-classical monocytes	Blood-specific
CUTC	ses_cd	-0.00581764	ns	0.607448	0.981905	Myeloid	Monocytes	Non-classical monocytes	Blood-specific
SYNC	ses_cd	0.0153608	ns	0.607449	0.981905	Myeloid	Monocytes	Non-classical monocytes	Blood-specific
FRMD5	ses_cd	0.0220965	ns	0.607481	0.981905	Myeloid	Monocytes	Non-classical monocytes	Blood-specific
TIAF1	ses_cd	0.0199445	ns	0.607552	0.981905	Myeloid	Monocytes	Non-classical monocytes	Blood-specific
FAM50A	ses_cd	-0.00716192	ns	0.607603	0.981905	Myeloid	Monocytes	Non-classical monocytes	Blood-specific
BORCS7	ses_cd	0.00659445	ns	0.607718	0.981905	Myeloid	Monocytes	Non-classical monocytes	Blood-specific
BEAN1	ses_cd	0.0150908	ns	0.60775	0.981905	Myeloid	Monocytes	Non-classical monocytes	Blood-specific
TBP	ses_cd	0.00514498	ns	0.607804	0.981905	Myeloid	Monocytes	Non-classical monocytes	Blood-specific
SARM1	ses_cd	0.01041	ns	0.608024	0.981905	Myeloid	Monocytes	Non-classical monocytes	Blood-specific
AC007099.1	ses_cd	-0.026244	ns	0.608135	0.981905	Myeloid	Monocytes	Non-classical monocytes	Blood-specific
RAD51AP1	ses_cd	-0.0151608	ns	0.608158	0.981905	Myeloid	Monocytes	Non-classical monocytes	Blood-specific
FOXRED2	ses_cd	0.0201944	ns	0.608186	0.981905	Myeloid	Monocytes	Non-classical monocytes	Blood-specific
ISCA2	ses_cd	-0.0100042	ns	0.608196	0.981905	Myeloid	Monocytes	Non-classical monocytes	Blood-specific
ZNF672	ses_cd	-0.00847892	ns	0.608244	0.981905	Myeloid	Monocytes	Non-classical monocytes	Blood-specific
SUMF1	ses_cd	-0.00764538	ns	0.608263	0.981905	Myeloid	Monocytes	Non-classical monocytes	Blood-specific
HNRNPH1	ses_cd	-0.00574606	ns	0.608432	0.981905	Myeloid	Monocytes	Non-classical monocytes	Blood-specific
TMEM216	ses_cd	0.00944405	ns	0.608546	0.981905	Myeloid	Monocytes	Non-classical monocytes	Blood-specific
GSTZ1	ses_cd	-0.00983168	ns	0.608643	0.981905	Myeloid	Monocytes	Non-classical monocytes	Blood-specific
AC015912.3	ses_cd	0.0164731	ns	0.608678	0.981905	Myeloid	Monocytes	Non-classical monocytes	Blood-specific
SORCS2	ses_cd	-0.0148785	ns	0.608682	0.981905	Myeloid	Monocytes	Non-classical monocytes	Blood-specific
AC138150.1	ses_cd	-0.00840265	ns	0.608741	0.981905	Myeloid	Monocytes	Non-classical monocytes	Blood-specific
ADGRL3-AS1	ses_cd	-0.0193663	ns	0.60896	0.981905	Myeloid	Monocytes	Non-classical monocytes	Blood-specific
FBXL4	ses_cd	-0.00561572	ns	0.609023	0.981905	Myeloid	Monocytes	Non-classical monocytes	Blood-specific
NPTN	ses_cd	-0.00408221	ns	0.609103	0.981905	Myeloid	Monocytes	Non-classical monocytes	Blood-specific
ZFP36	ses_cd	0.0108226	ns	0.609236	0.981905	Myeloid	Monocytes	Non-classical monocytes	Blood-specific
THAP8	ses_cd	-0.0125538	ns	0.609244	0.981905	Myeloid	Monocytes	Non-classical monocytes	Blood-specific
MEIS1	ses_cd	0.0356281	ns	0.609316	0.981905	Myeloid	Monocytes	Non-classical monocytes	Blood-specific
CLBA1	ses_cd	0.0206682	ns	0.609431	0.981905	Myeloid	Monocytes	Non-classical monocytes	Blood-specific
SEM1	ses_cd	0.00610766	ns	0.609465	0.981905	Myeloid	Monocytes	Non-classical monocytes	Blood-specific
MROH1	ses_cd	-0.0063816	ns	0.609524	0.981905	Myeloid	Monocytes	Non-classical monocytes	Blood-specific
AC092835.1	ses_cd	0.0215242	ns	0.609613	0.981905	Myeloid	Monocytes	Non-classical monocytes	Blood-specific
PPIE	ses_cd	-0.00694942	ns	0.609614	0.981905	Myeloid	Monocytes	Non-classical monocytes	Blood-specific
OPA1	ses_cd	-0.00451329	ns	0.609634	0.981905	Myeloid	Monocytes	Non-classical monocytes	Blood-specific
ZNF318	ses_cd	-0.00735559	ns	0.609676	0.981905	Myeloid	Monocytes	Non-classical monocytes	Blood-specific
PXMP2	ses_cd	0.0147555	ns	0.609711	0.981905	Myeloid	Monocytes	Non-classical monocytes	Blood-specific
NR3C1	ses_cd	-0.00463119	ns	0.609829	0.981905	Myeloid	Monocytes	Non-classical monocytes	Blood-specific
AL359706.1	ses_cd	-0.0164149	ns	0.60984	0.981905	Myeloid	Monocytes	Non-classical monocytes	Blood-specific
AP2A2	ses_cd	-0.00540139	ns	0.60986	0.981905	Myeloid	Monocytes	Non-classical monocytes	Blood-specific
CEP250	ses_cd	0.0065342	ns	0.609891	0.981905	Myeloid	Monocytes	Non-classical monocytes	Blood-specific
AC008440.1	ses_cd	-0.0233495	ns	0.610066	0.981905	Myeloid	Monocytes	Non-classical monocytes	Blood-specific
C1S	ses_cd	0.00948281	ns	0.610144	0.981905	Myeloid	Monocytes	Non-classical monocytes	Blood-specific
IPCEF1	ses_cd	0.0112739	ns	0.610238	0.981905	Myeloid	Monocytes	Non-classical monocytes	Blood-specific
CAPRIN2	ses_cd	-0.00930301	ns	0.610252	0.981905	Myeloid	Monocytes	Non-classical monocytes	Blood-specific
AC064805.1	ses_cd	0.0146496	ns	0.610268	0.981905	Myeloid	Monocytes	Non-classical monocytes	Blood-specific
LCLAT1	ses_cd	-0.00707946	ns	0.610292	0.981905	Myeloid	Monocytes	Non-classical monocytes	Blood-specific
AC019130.1	ses_cd	-0.015487	ns	0.610332	0.981905	Myeloid	Monocytes	Non-classical monocytes	Blood-specific
NEXN	ses_cd	-0.0160019	ns	0.610583	0.981905	Myeloid	Monocytes	Non-classical monocytes	Blood-specific
MN1	ses_cd	0.024969	ns	0.610586	0.981905	Myeloid	Monocytes	Non-classical monocytes	Blood-specific
ALDH7A1	ses_cd	0.0218335	ns	0.610605	0.981905	Myeloid	Monocytes	Non-classical monocytes	Blood-specific
PXMP4	ses_cd	0.00756667	ns	0.610701	0.981905	Myeloid	Monocytes	Non-classical monocytes	Blood-specific
RNF122	ses_cd	0.00857533	ns	0.610724	0.981905	Myeloid	Monocytes	Non-classical monocytes	Blood-specific
GLE1	ses_cd	0.0049543	ns	0.610777	0.981905	Myeloid	Monocytes	Non-classical monocytes	Blood-specific
STK17B	ses_cd	-0.00793728	ns	0.610969	0.981905	Myeloid	Monocytes	Non-classical monocytes	Blood-specific
ABHD5	ses_cd	0.00715616	ns	0.611042	0.981905	Myeloid	Monocytes	Non-classical monocytes	Blood-specific
SLC28A3	ses_cd	0.0283463	ns	0.611062	0.981905	Myeloid	Monocytes	Non-classical monocytes	Blood-specific
TCF3	ses_cd	0.00836622	ns	0.611065	0.981905	Myeloid	Monocytes	Non-classical monocytes	Blood-specific
FAM216A	ses_cd	0.0130607	ns	0.611177	0.981906	Myeloid	Monocytes	Non-classical monocytes	Blood-specific
AC026704.1	ses_cd	0.0188144	ns	0.6113	0.981906	Myeloid	Monocytes	Non-classical monocytes	Blood-specific
AC068888.1	ses_cd	0.0119067	ns	0.611339	0.981906	Myeloid	Monocytes	Non-classical monocytes	Blood-specific
SSX2IP	ses_cd	-0.0107363	ns	0.611362	0.981906	Myeloid	Monocytes	Non-classical monocytes	Blood-specific
BACE1-AS	ses_cd	0.0214655	ns	0.611642	0.982176	Myeloid	Monocytes	Non-classical monocytes	Blood-specific
MYSM1	ses_cd	-0.00499653	ns	0.61187	0.982176	Myeloid	Monocytes	Non-classical monocytes	Blood-specific
SCD5	ses_cd	-0.0264309	ns	0.611887	0.982176	Myeloid	Monocytes	Non-classical monocytes	Blood-specific
C9orf85	ses_cd	-0.00668624	ns	0.611895	0.982176	Myeloid	Monocytes	Non-classical monocytes	Blood-specific
NFKBIL1	ses_cd	-0.0100533	ns	0.611936	0.982176	Myeloid	Monocytes	Non-classical monocytes	Blood-specific
SLC16A1-AS1	ses_cd	-0.0161998	ns	0.611974	0.982176	Myeloid	Monocytes	Non-classical monocytes	Blood-specific
NIPSNAP3B	ses_cd	0.0159638	ns	0.61205	0.98218	Myeloid	Monocytes	Non-classical monocytes	Blood-specific
EDF1	ses_cd	0.00683086	ns	0.612268	0.982229	Myeloid	Monocytes	Non-classical monocytes	Blood-specific
MDM2	ses_cd	-0.0107396	ns	0.61234	0.982229	Myeloid	Monocytes	Non-classical monocytes	Blood-specific
ZNF236-DT	ses_cd	0.00862193	ns	0.612349	0.982229	Myeloid	Monocytes	Non-classical monocytes	Blood-specific
FASTK	ses_cd	0.00902768	ns	0.612432	0.982229	Myeloid	Monocytes	Non-classical monocytes	Blood-specific
MSANTD4	ses_cd	-0.00920509	ns	0.61245	0.982229	Myeloid	Monocytes	Non-classical monocytes	Blood-specific
ARMCX1	ses_cd	0.0156799	ns	0.612632	0.98228	Myeloid	Monocytes	Non-classical monocytes	Blood-specific
ENTPD1-AS1	ses_cd	0.00721922	ns	0.612672	0.98228	Myeloid	Monocytes	Non-classical monocytes	Blood-specific
PPAN	ses_cd	-0.0125012	ns	0.612726	0.98228	Myeloid	Monocytes	Non-classical monocytes	Blood-specific
BCL7C	ses_cd	0.00607128	ns	0.612778	0.98228	Myeloid	Monocytes	Non-classical monocytes	Blood-specific
OCRL	ses_cd	0.00803968	ns	0.612907	0.982368	Myeloid	Monocytes	Non-classical monocytes	Blood-specific
POMZP3	ses_cd	-0.0103548	ns	0.613034	0.982453	Myeloid	Monocytes	Non-classical monocytes	Blood-specific
AL627171.2	ses_cd	0.0345288	ns	0.613365	0.982684	Myeloid	Monocytes	Non-classical monocytes	Blood-specific
POPDC2	ses_cd	0.0170127	ns	0.61337	0.982684	Myeloid	Monocytes	Non-classical monocytes	Blood-specific
WDR81	ses_cd	-0.00814082	ns	0.613452	0.982684	Myeloid	Monocytes	Non-classical monocytes	Blood-specific
ZNF117	ses_cd	-0.0100084	ns	0.613485	0.982684	Myeloid	Monocytes	Non-classical monocytes	Blood-specific
BRMS1L	ses_cd	-0.00972957	ns	0.613548	0.982684	Myeloid	Monocytes	Non-classical monocytes	Blood-specific
ATP2C1	ses_cd	0.00462888	ns	0.613881	0.983098	Myeloid	Monocytes	Non-classical monocytes	Blood-specific
TRAF1	ses_cd	-0.0162258	ns	0.614121	0.98324	Myeloid	Monocytes	Non-classical monocytes	Blood-specific
CCNE2	ses_cd	0.019665	ns	0.614312	0.98324	Myeloid	Monocytes	Non-classical monocytes	Blood-specific
PRAM1	ses_cd	-0.00615361	ns	0.61432	0.98324	Myeloid	Monocytes	Non-classical monocytes	Blood-specific
AC099489.1	ses_cd	-0.029529	ns	0.614469	0.98324	Myeloid	Monocytes	Non-classical monocytes	Blood-specific
TUFT1	ses_cd	0.0197	ns	0.614518	0.98324	Myeloid	Monocytes	Non-classical monocytes	Blood-specific
RGL2	ses_cd	-0.00941219	ns	0.61467	0.98324	Myeloid	Monocytes	Non-classical monocytes	Blood-specific
SSRP1	ses_cd	-0.00661584	ns	0.614698	0.98324	Myeloid	Monocytes	Non-classical monocytes	Blood-specific
GOLM1	ses_cd	-0.0121824	ns	0.614725	0.98324	Myeloid	Monocytes	Non-classical monocytes	Blood-specific
SLC2A4RG	ses_cd	-0.0133841	ns	0.614822	0.98324	Myeloid	Monocytes	Non-classical monocytes	Blood-specific
CTSK	ses_cd	-0.0118084	ns	0.614932	0.98324	Myeloid	Monocytes	Non-classical monocytes	Blood-specific
FAM3C	ses_cd	0.00650716	ns	0.614993	0.98324	Myeloid	Monocytes	Non-classical monocytes	Blood-specific
ZNF91	ses_cd	-0.00839629	ns	0.615129	0.98324	Myeloid	Monocytes	Non-classical monocytes	Blood-specific
Z83844.1	ses_cd	-0.0171007	ns	0.615248	0.98324	Myeloid	Monocytes	Non-classical monocytes	Blood-specific
YIPF4	ses_cd	-0.00426599	ns	0.61546	0.98324	Myeloid	Monocytes	Non-classical monocytes	Blood-specific
SMARCA5	ses_cd	-0.00597607	ns	0.615484	0.98324	Myeloid	Monocytes	Non-classical monocytes	Blood-specific
PCID2	ses_cd	-0.0080878	ns	0.615561	0.98324	Myeloid	Monocytes	Non-classical monocytes	Blood-specific
PARP15	ses_cd	0.0127436	ns	0.61557	0.98324	Myeloid	Monocytes	Non-classical monocytes	Blood-specific
KANSL1-AS1	ses_cd	0.0241923	ns	0.615615	0.98324	Myeloid	Monocytes	Non-classical monocytes	Blood-specific
AGTPBP1	ses_cd	-0.00489216	ns	0.615742	0.98324	Myeloid	Monocytes	Non-classical monocytes	Blood-specific
CPAMD8	ses_cd	-0.0178468	ns	0.615754	0.98324	Myeloid	Monocytes	Non-classical monocytes	Blood-specific
DLG4	ses_cd	-0.010815	ns	0.615802	0.98324	Myeloid	Monocytes	Non-classical monocytes	Blood-specific
XRCC4	ses_cd	0.00550136	ns	0.615846	0.98324	Myeloid	Monocytes	Non-classical monocytes	Blood-specific
GUF1	ses_cd	-0.00597119	ns	0.615865	0.98324	Myeloid	Monocytes	Non-classical monocytes	Blood-specific
ZBTB8OS	ses_cd	0.00441836	ns	0.615955	0.98324	Myeloid	Monocytes	Non-classical monocytes	Blood-specific
ZNF385A	ses_cd	-0.00665019	ns	0.615997	0.98324	Myeloid	Monocytes	Non-classical monocytes	Blood-specific
MAPK1	ses_cd	-0.00486858	ns	0.616052	0.98324	Myeloid	Monocytes	Non-classical monocytes	Blood-specific
KNDC1	ses_cd	-0.0196271	ns	0.616083	0.98324	Myeloid	Monocytes	Non-classical monocytes	Blood-specific
HACD4	ses_cd	0.00519186	ns	0.616107	0.98324	Myeloid	Monocytes	Non-classical monocytes	Blood-specific
CCDC91	ses_cd	-0.00549319	ns	0.616117	0.98324	Myeloid	Monocytes	Non-classical monocytes	Blood-specific
TIPARP	ses_cd	-0.00747817	ns	0.616288	0.983394	Myeloid	Monocytes	Non-classical monocytes	Blood-specific
THOC5	ses_cd	-0.00484609	ns	0.616531	0.983646	Myeloid	Monocytes	Non-classical monocytes	Blood-specific
CTNNBL1	ses_cd	0.00381277	ns	0.616648	0.983646	Myeloid	Monocytes	Non-classical monocytes	Blood-specific
MTERF1	ses_cd	-0.00796997	ns	0.616679	0.983646	Myeloid	Monocytes	Non-classical monocytes	Blood-specific
SIPA1	ses_cd	0.00648008	ns	0.616742	0.983646	Myeloid	Monocytes	Non-classical monocytes	Blood-specific
TFAP2E	ses_cd	-0.0135441	ns	0.616823	0.983657	Myeloid	Monocytes	Non-classical monocytes	Blood-specific
PURA	ses_cd	0.00547105	ns	0.617168	0.98395	Myeloid	Monocytes	Non-classical monocytes	Blood-specific
APOL4	ses_cd	-0.0433384	ns	0.617359	0.98395	Myeloid	Monocytes	Non-classical monocytes	Blood-specific
DNAJB14	ses_cd	-0.00423783	ns	0.617465	0.98395	Myeloid	Monocytes	Non-classical monocytes	Blood-specific
FRMD6	ses_cd	0.0280595	ns	0.617475	0.98395	Myeloid	Monocytes	Non-classical monocytes	Blood-specific
PLPP5	ses_cd	0.0101766	ns	0.617767	0.98395	Myeloid	Monocytes	Non-classical monocytes	Blood-specific
AC009630.1	ses_cd	0.0205604	ns	0.617809	0.98395	Myeloid	Monocytes	Non-classical monocytes	Blood-specific
C7orf31	ses_cd	-0.00902147	ns	0.617822	0.98395	Myeloid	Monocytes	Non-classical monocytes	Blood-specific
FNBP1	ses_cd	-0.00401087	ns	0.617978	0.98395	Myeloid	Monocytes	Non-classical monocytes	Blood-specific
DIAPH2	ses_cd	-0.00538555	ns	0.618014	0.98395	Myeloid	Monocytes	Non-classical monocytes	Blood-specific
GDAP1	ses_cd	-0.00791527	ns	0.618055	0.98395	Myeloid	Monocytes	Non-classical monocytes	Blood-specific
UQCR11	ses_cd	0.00704533	ns	0.618143	0.98395	Myeloid	Monocytes	Non-classical monocytes	Blood-specific
SS18	ses_cd	-0.00448082	ns	0.618189	0.98395	Myeloid	Monocytes	Non-classical monocytes	Blood-specific
GRB2	ses_cd	0.00329131	ns	0.618334	0.98395	Myeloid	Monocytes	Non-classical monocytes	Blood-specific
MOB1A	ses_cd	-0.00415031	ns	0.618417	0.98395	Myeloid	Monocytes	Non-classical monocytes	Blood-specific
PAPLN	ses_cd	-0.0146313	ns	0.618462	0.98395	Myeloid	Monocytes	Non-classical monocytes	Blood-specific
ZNF134	ses_cd	-0.0111708	ns	0.618464	0.98395	Myeloid	Monocytes	Non-classical monocytes	Blood-specific
TRA2B	ses_cd	0.00615775	ns	0.618501	0.98395	Myeloid	Monocytes	Non-classical monocytes	Blood-specific
SMC5	ses_cd	-0.00443203	ns	0.618602	0.98395	Myeloid	Monocytes	Non-classical monocytes	Blood-specific
KDM4D	ses_cd	0.0271919	ns	0.618641	0.98395	Myeloid	Monocytes	Non-classical monocytes	Blood-specific
AC053527.1	ses_cd	-0.0128206	ns	0.618664	0.98395	Myeloid	Monocytes	Non-classical monocytes	Blood-specific
OSTM1	ses_cd	-0.00365673	ns	0.618741	0.98395	Myeloid	Monocytes	Non-classical monocytes	Blood-specific
KDM2B	ses_cd	-0.0070987	ns	0.618753	0.98395	Myeloid	Monocytes	Non-classical monocytes	Blood-specific
AC018529.2	ses_cd	0.0244363	ns	0.618826	0.98395	Myeloid	Monocytes	Non-classical monocytes	Blood-specific
NOTCH1	ses_cd	-0.0084804	ns	0.618832	0.98395	Myeloid	Monocytes	Non-classical monocytes	Blood-specific
DPY19L1	ses_cd	-0.00894113	ns	0.618867	0.98395	Myeloid	Monocytes	Non-classical monocytes	Blood-specific
AF001548.2	ses_cd	-0.013461	ns	0.618946	0.98395	Myeloid	Monocytes	Non-classical monocytes	Blood-specific
AC244131.2	ses_cd	0.023605	ns	0.619008	0.98395	Myeloid	Monocytes	Non-classical monocytes	Blood-specific
IDH3G	ses_cd	0.00573353	ns	0.61912	0.983998	Myeloid	Monocytes	Non-classical monocytes	Blood-specific
LINC02482	ses_cd	-0.0193776	ns	0.619339	0.983998	Myeloid	Monocytes	Non-classical monocytes	Blood-specific
SLC25A24	ses_cd	-0.00565933	ns	0.619379	0.983998	Myeloid	Monocytes	Non-classical monocytes	Blood-specific
RECQL	ses_cd	0.00454692	ns	0.619421	0.983998	Myeloid	Monocytes	Non-classical monocytes	Blood-specific
NUDCD2	ses_cd	-0.0125741	ns	0.619561	0.983998	Myeloid	Monocytes	Non-classical monocytes	Blood-specific
ABCB7	ses_cd	-0.00547118	ns	0.619602	0.983998	Myeloid	Monocytes	Non-classical monocytes	Blood-specific
MARS	ses_cd	-0.00449671	ns	0.619613	0.983998	Myeloid	Monocytes	Non-classical monocytes	Blood-specific
MTFR2	ses_cd	0.0242767	ns	0.619631	0.983998	Myeloid	Monocytes	Non-classical monocytes	Blood-specific
GRIN2D	ses_cd	-0.0216607	ns	0.619798	0.984146	Myeloid	Monocytes	Non-classical monocytes	Blood-specific
DEPDC4	ses_cd	0.0187922	ns	0.619928	0.984192	Myeloid	Monocytes	Non-classical monocytes	Blood-specific
EXOG	ses_cd	0.00665998	ns	0.619976	0.984192	Myeloid	Monocytes	Non-classical monocytes	Blood-specific
ZNF622	ses_cd	0.00604452	ns	0.620235	0.984486	Myeloid	Monocytes	Non-classical monocytes	Blood-specific
RBM12B	ses_cd	0.0079033	ns	0.620407	0.984581	Myeloid	Monocytes	Non-classical monocytes	Blood-specific
INTS3	ses_cd	0.0057984	ns	0.620519	0.984581	Myeloid	Monocytes	Non-classical monocytes	Blood-specific
MARCH5	ses_cd	-0.00495206	ns	0.620836	0.984581	Myeloid	Monocytes	Non-classical monocytes	Blood-specific
MED11	ses_cd	0.00751063	ns	0.620876	0.984581	Myeloid	Monocytes	Non-classical monocytes	Blood-specific
MRRF	ses_cd	-0.00580042	ns	0.620907	0.984581	Myeloid	Monocytes	Non-classical monocytes	Blood-specific
DDX56	ses_cd	-0.00614463	ns	0.620941	0.984581	Myeloid	Monocytes	Non-classical monocytes	Blood-specific
PBXIP1	ses_cd	0.00960369	ns	0.620959	0.984581	Myeloid	Monocytes	Non-classical monocytes	Blood-specific
TBC1D16	ses_cd	0.0111074	ns	0.620977	0.984581	Myeloid	Monocytes	Non-classical monocytes	Blood-specific
AP000753.2	ses_cd	-0.0219904	ns	0.621074	0.984581	Myeloid	Monocytes	Non-classical monocytes	Blood-specific
OTUD5	ses_cd	-0.00501019	ns	0.621128	0.984581	Myeloid	Monocytes	Non-classical monocytes	Blood-specific
HOTAIRM1	ses_cd	0.00578814	ns	0.621185	0.984581	Myeloid	Monocytes	Non-classical monocytes	Blood-specific
STK4	ses_cd	-0.00397129	ns	0.62147	0.984581	Myeloid	Monocytes	Non-classical monocytes	Blood-specific
LEMD2	ses_cd	0.0062997	ns	0.621602	0.984581	Myeloid	Monocytes	Non-classical monocytes	Blood-specific
AP002373.1	ses_cd	-0.0259162	ns	0.621711	0.984581	Myeloid	Monocytes	Non-classical monocytes	Blood-specific
BTBD3	ses_cd	-0.00891662	ns	0.621785	0.984581	Myeloid	Monocytes	Non-classical monocytes	Blood-specific
ZMIZ1-AS1	ses_cd	0.0178441	ns	0.621846	0.984581	Myeloid	Monocytes	Non-classical monocytes	Blood-specific
AL024508.1	ses_cd	-0.021259	ns	0.622007	0.984581	Myeloid	Monocytes	Non-classical monocytes	Blood-specific
TMEM140	ses_cd	-0.00951771	ns	0.622061	0.984581	Myeloid	Monocytes	Non-classical monocytes	Blood-specific
FBXO22	ses_cd	-0.00634594	ns	0.622206	0.984581	Myeloid	Monocytes	Non-classical monocytes	Blood-specific
PTAR1	ses_cd	0.00486823	ns	0.62225	0.984581	Myeloid	Monocytes	Non-classical monocytes	Blood-specific
HOXB4	ses_cd	0.0241873	ns	0.622336	0.984581	Myeloid	Monocytes	Non-classical monocytes	Blood-specific
DNAJA3	ses_cd	-0.00705764	ns	0.622353	0.984581	Myeloid	Monocytes	Non-classical monocytes	Blood-specific
TWF1	ses_cd	-0.00614156	ns	0.622436	0.984581	Myeloid	Monocytes	Non-classical monocytes	Blood-specific
PRPF4B	ses_cd	0.00502231	ns	0.622685	0.984581	Myeloid	Monocytes	Non-classical monocytes	Blood-specific
SRSF3	ses_cd	0.00513101	ns	0.62271	0.984581	Myeloid	Monocytes	Non-classical monocytes	Blood-specific
ATG16L2	ses_cd	-0.00497758	ns	0.622872	0.984581	Myeloid	Monocytes	Non-classical monocytes	Blood-specific
MPP1	ses_cd	-0.00507042	ns	0.622885	0.984581	Myeloid	Monocytes	Non-classical monocytes	Blood-specific
TACO1	ses_cd	-0.00870575	ns	0.622904	0.984581	Myeloid	Monocytes	Non-classical monocytes	Blood-specific
TSC22D1	ses_cd	0.00808933	ns	0.622954	0.984581	Myeloid	Monocytes	Non-classical monocytes	Blood-specific
ZBTB18	ses_cd	-0.00470909	ns	0.622971	0.984581	Myeloid	Monocytes	Non-classical monocytes	Blood-specific
CDC16	ses_cd	-0.0055833	ns	0.623027	0.984581	Myeloid	Monocytes	Non-classical monocytes	Blood-specific
ASCC3	ses_cd	0.00521493	ns	0.623075	0.984581	Myeloid	Monocytes	Non-classical monocytes	Blood-specific
ZNF484	ses_cd	-0.0075755	ns	0.623158	0.984581	Myeloid	Monocytes	Non-classical monocytes	Blood-specific
NEDD8	ses_cd	0.00589455	ns	0.62324	0.984581	Myeloid	Monocytes	Non-classical monocytes	Blood-specific
TMEM39B	ses_cd	0.00635932	ns	0.623288	0.984581	Myeloid	Monocytes	Non-classical monocytes	Blood-specific
AP002884.1	ses_cd	0.0128005	ns	0.623328	0.984581	Myeloid	Monocytes	Non-classical monocytes	Blood-specific
AIFM1	ses_cd	-0.00580736	ns	0.623368	0.984581	Myeloid	Monocytes	Non-classical monocytes	Blood-specific
PFAS	ses_cd	-0.0128923	ns	0.623508	0.984581	Myeloid	Monocytes	Non-classical monocytes	Blood-specific
AC008537.1	ses_cd	-0.0126482	ns	0.623533	0.984581	Myeloid	Monocytes	Non-classical monocytes	Blood-specific
SNX15	ses_cd	0.0194204	ns	0.623553	0.984581	Myeloid	Monocytes	Non-classical monocytes	Blood-specific
TYW3	ses_cd	0.0064236	ns	0.623615	0.984581	Myeloid	Monocytes	Non-classical monocytes	Blood-specific
AC004846.2	ses_cd	0.0238463	ns	0.623632	0.984581	Myeloid	Monocytes	Non-classical monocytes	Blood-specific
TAF4B	ses_cd	-0.0115867	ns	0.62378	0.984581	Myeloid	Monocytes	Non-classical monocytes	Blood-specific
DHRSX	ses_cd	-0.00643649	ns	0.623929	0.984581	Myeloid	Monocytes	Non-classical monocytes	Blood-specific
DYSF	ses_cd	-0.0268148	ns	0.623985	0.984581	Myeloid	Monocytes	Non-classical monocytes	Blood-specific
SCAMP4	ses_cd	-0.0082142	ns	0.624067	0.984581	Myeloid	Monocytes	Non-classical monocytes	Blood-specific
PSMD8	ses_cd	0.00652525	ns	0.624167	0.984581	Myeloid	Monocytes	Non-classical monocytes	Blood-specific
AL031775.1	ses_cd	-0.0192574	ns	0.624242	0.984581	Myeloid	Monocytes	Non-classical monocytes	Blood-specific
NUBP2	ses_cd	-0.00761443	ns	0.624245	0.984581	Myeloid	Monocytes	Non-classical monocytes	Blood-specific
CUL7	ses_cd	0.0107514	ns	0.624399	0.984581	Myeloid	Monocytes	Non-classical monocytes	Blood-specific
CDC42EP1	ses_cd	-0.0328173	ns	0.624406	0.984581	Myeloid	Monocytes	Non-classical monocytes	Blood-specific
EPB41	ses_cd	-0.00695051	ns	0.624826	0.984581	Myeloid	Monocytes	Non-classical monocytes	Blood-specific
AP001610.1	ses_cd	-0.0228856	ns	0.624919	0.984581	Myeloid	Monocytes	Non-classical monocytes	Blood-specific
GOLGA8N	ses_cd	-0.0119735	ns	0.624923	0.984581	Myeloid	Monocytes	Non-classical monocytes	Blood-specific
EIF4E2	ses_cd	0.003815	ns	0.624993	0.984581	Myeloid	Monocytes	Non-classical monocytes	Blood-specific
AAR2	ses_cd	-0.025131	ns	0.625125	0.984581	Myeloid	Monocytes	Non-classical monocytes	Blood-specific
AC111170.1	ses_cd	0.0255882	ns	0.625358	0.984581	Myeloid	Monocytes	Non-classical monocytes	Blood-specific
TRMT10C	ses_cd	0.00632131	ns	0.625399	0.984581	Myeloid	Monocytes	Non-classical monocytes	Blood-specific
ZNF182	ses_cd	0.00970347	ns	0.625523	0.984581	Myeloid	Monocytes	Non-classical monocytes	Blood-specific
ALG14	ses_cd	-0.0122975	ns	0.625596	0.984581	Myeloid	Monocytes	Non-classical monocytes	Blood-specific
TRIM13	ses_cd	0.0074693	ns	0.625664	0.984581	Myeloid	Monocytes	Non-classical monocytes	Blood-specific
KIAA2013	ses_cd	-0.00564352	ns	0.6257	0.984581	Myeloid	Monocytes	Non-classical monocytes	Blood-specific
CYP51A1	ses_cd	0.0249205	ns	0.625717	0.984581	Myeloid	Monocytes	Non-classical monocytes	Blood-specific
RPL13A	ses_cd	0.00826022	ns	0.625751	0.984581	Myeloid	Monocytes	Non-classical monocytes	Blood-specific
KANSL1	ses_cd	-0.00778158	ns	0.625764	0.984581	Myeloid	Monocytes	Non-classical monocytes	Blood-specific
NCAM2	ses_cd	0.0420792	ns	0.625784	0.984581	Myeloid	Monocytes	Non-classical monocytes	Blood-specific
TUSC2	ses_cd	0.00727821	ns	0.625796	0.984581	Myeloid	Monocytes	Non-classical monocytes	Blood-specific
UBAP1L	ses_cd	0.00978481	ns	0.625907	0.984581	Myeloid	Monocytes	Non-classical monocytes	Blood-specific
ZMAT1	ses_cd	-0.00841336	ns	0.625911	0.984581	Myeloid	Monocytes	Non-classical monocytes	Blood-specific
AC022167.2	ses_cd	-0.0198644	ns	0.626023	0.984581	Myeloid	Monocytes	Non-classical monocytes	Blood-specific
PDP1	ses_cd	0.00653193	ns	0.626105	0.984581	Myeloid	Monocytes	Non-classical monocytes	Blood-specific
ST5	ses_cd	-0.0248734	ns	0.626162	0.984581	Myeloid	Monocytes	Non-classical monocytes	Blood-specific
NECTIN2	ses_cd	0.021101	ns	0.626202	0.984581	Myeloid	Monocytes	Non-classical monocytes	Blood-specific
NIPA1	ses_cd	-0.0273477	ns	0.626311	0.984581	Myeloid	Monocytes	Non-classical monocytes	Blood-specific
WDR45B	ses_cd	0.00438652	ns	0.62632	0.984581	Myeloid	Monocytes	Non-classical monocytes	Blood-specific
RNASEH2B	ses_cd	0.0068169	ns	0.626344	0.984581	Myeloid	Monocytes	Non-classical monocytes	Blood-specific
AC048341.2	ses_cd	-0.0244392	ns	0.626415	0.984581	Myeloid	Monocytes	Non-classical monocytes	Blood-specific
NDUFV3	ses_cd	0.00475131	ns	0.626451	0.984581	Myeloid	Monocytes	Non-classical monocytes	Blood-specific
POLE4	ses_cd	0.00608947	ns	0.626505	0.984581	Myeloid	Monocytes	Non-classical monocytes	Blood-specific
FZR1	ses_cd	-0.00750309	ns	0.626526	0.984581	Myeloid	Monocytes	Non-classical monocytes	Blood-specific
SHOC2	ses_cd	0.0044647	ns	0.626566	0.984581	Myeloid	Monocytes	Non-classical monocytes	Blood-specific
LETM2	ses_cd	-0.0155308	ns	0.626587	0.984581	Myeloid	Monocytes	Non-classical monocytes	Blood-specific
CHKB	ses_cd	-0.0116922	ns	0.626726	0.984581	Myeloid	Monocytes	Non-classical monocytes	Blood-specific
FLYWCH2	ses_cd	0.00855586	ns	0.626825	0.984581	Myeloid	Monocytes	Non-classical monocytes	Blood-specific
SSR4	ses_cd	0.0076386	ns	0.627096	0.984581	Myeloid	Monocytes	Non-classical monocytes	Blood-specific
MANF	ses_cd	-0.00948766	ns	0.627108	0.984581	Myeloid	Monocytes	Non-classical monocytes	Blood-specific
AC002116.2	ses_cd	0.0146115	ns	0.627124	0.984581	Myeloid	Monocytes	Non-classical monocytes	Blood-specific
SNIP1	ses_cd	0.00586513	ns	0.627153	0.984581	Myeloid	Monocytes	Non-classical monocytes	Blood-specific
AC087501.1	ses_cd	0.0175712	ns	0.627168	0.984581	Myeloid	Monocytes	Non-classical monocytes	Blood-specific
DOK2	ses_cd	0.00708686	ns	0.627247	0.984581	Myeloid	Monocytes	Non-classical monocytes	Blood-specific
TWISTNB	ses_cd	0.00685828	ns	0.627275	0.984581	Myeloid	Monocytes	Non-classical monocytes	Blood-specific
RBBP7	ses_cd	0.00479656	ns	0.627613	0.984581	Myeloid	Monocytes	Non-classical monocytes	Blood-specific
TMEM187	ses_cd	-0.0143381	ns	0.627648	0.984581	Myeloid	Monocytes	Non-classical monocytes	Blood-specific
RALGAPA2	ses_cd	-0.0055636	ns	0.62777	0.984581	Myeloid	Monocytes	Non-classical monocytes	Blood-specific
LIG1	ses_cd	0.0119959	ns	0.627829	0.984581	Myeloid	Monocytes	Non-classical monocytes	Blood-specific
POP4	ses_cd	-0.00749301	ns	0.627854	0.984581	Myeloid	Monocytes	Non-classical monocytes	Blood-specific
TSPAN17	ses_cd	-0.00838733	ns	0.628086	0.984581	Myeloid	Monocytes	Non-classical monocytes	Blood-specific
RAN	ses_cd	0.00667187	ns	0.628322	0.984581	Myeloid	Monocytes	Non-classical monocytes	Blood-specific
CHMP1A	ses_cd	-0.00606182	ns	0.62835	0.984581	Myeloid	Monocytes	Non-classical monocytes	Blood-specific
OXR1	ses_cd	0.00431385	ns	0.628483	0.984581	Myeloid	Monocytes	Non-classical monocytes	Blood-specific
YARS2	ses_cd	-0.00672955	ns	0.628491	0.984581	Myeloid	Monocytes	Non-classical monocytes	Blood-specific
PECAM1	ses_cd	-0.00626867	ns	0.628503	0.984581	Myeloid	Monocytes	Non-classical monocytes	Blood-specific
TOP1	ses_cd	0.00447565	ns	0.628553	0.984581	Myeloid	Monocytes	Non-classical monocytes	Blood-specific
LMO4	ses_cd	-0.00473811	ns	0.628644	0.984581	Myeloid	Monocytes	Non-classical monocytes	Blood-specific
AP002892.1	ses_cd	-0.0225306	ns	0.628644	0.984581	Myeloid	Monocytes	Non-classical monocytes	Blood-specific
SQLE	ses_cd	-0.0124378	ns	0.628707	0.984581	Myeloid	Monocytes	Non-classical monocytes	Blood-specific
AC007192.2	ses_cd	-0.0263493	ns	0.628763	0.984581	Myeloid	Monocytes	Non-classical monocytes	Blood-specific
ZDHHC24	ses_cd	0.005928	ns	0.628913	0.984581	Myeloid	Monocytes	Non-classical monocytes	Blood-specific
HSD17B12	ses_cd	-0.00576137	ns	0.628986	0.984581	Myeloid	Monocytes	Non-classical monocytes	Blood-specific
STAG1	ses_cd	-0.00502588	ns	0.629134	0.984581	Myeloid	Monocytes	Non-classical monocytes	Blood-specific
ZNF18	ses_cd	-0.00735606	ns	0.629146	0.984581	Myeloid	Monocytes	Non-classical monocytes	Blood-specific
OAS1	ses_cd	-0.00711301	ns	0.629214	0.984581	Myeloid	Monocytes	Non-classical monocytes	Blood-specific
AOAH	ses_cd	0.00649273	ns	0.629256	0.984581	Myeloid	Monocytes	Non-classical monocytes	Blood-specific
ATAD2	ses_cd	-0.0072666	ns	0.629304	0.984581	Myeloid	Monocytes	Non-classical monocytes	Blood-specific
RAB11FIP3	ses_cd	0.00878813	ns	0.629363	0.984581	Myeloid	Monocytes	Non-classical monocytes	Blood-specific
ZNF138	ses_cd	0.012326	ns	0.629366	0.984581	Myeloid	Monocytes	Non-classical monocytes	Blood-specific
MRPS21	ses_cd	0.00704066	ns	0.629508	0.984581	Myeloid	Monocytes	Non-classical monocytes	Blood-specific
PTPDC1	ses_cd	-0.0106527	ns	0.62955	0.984581	Myeloid	Monocytes	Non-classical monocytes	Blood-specific
ZBTB16	ses_cd	0.0333509	ns	0.629643	0.984581	Myeloid	Monocytes	Non-classical monocytes	Blood-specific
TNFAIP3	ses_cd	-0.0135787	ns	0.629765	0.984581	Myeloid	Monocytes	Non-classical monocytes	Blood-specific
LINC00630	ses_cd	-0.013443	ns	0.629895	0.984581	Myeloid	Monocytes	Non-classical monocytes	Blood-specific
SPIN1	ses_cd	-0.00578612	ns	0.629942	0.984581	Myeloid	Monocytes	Non-classical monocytes	Blood-specific
ZNF571	ses_cd	0.021444	ns	0.629951	0.984581	Myeloid	Monocytes	Non-classical monocytes	Blood-specific
ATP5F1B	ses_cd	0.00459177	ns	0.630052	0.984581	Myeloid	Monocytes	Non-classical monocytes	Blood-specific
UTP3	ses_cd	0.0055932	ns	0.630217	0.984581	Myeloid	Monocytes	Non-classical monocytes	Blood-specific
NOSIP	ses_cd	-0.0132094	ns	0.63036	0.984581	Myeloid	Monocytes	Non-classical monocytes	Blood-specific
MRPL58	ses_cd	-0.00765478	ns	0.630693	0.984581	Myeloid	Monocytes	Non-classical monocytes	Blood-specific
ARSG	ses_cd	0.00617012	ns	0.630694	0.984581	Myeloid	Monocytes	Non-classical monocytes	Blood-specific
FASN	ses_cd	-0.0141989	ns	0.630709	0.984581	Myeloid	Monocytes	Non-classical monocytes	Blood-specific
SCAMP3	ses_cd	-0.00676558	ns	0.630875	0.984581	Myeloid	Monocytes	Non-classical monocytes	Blood-specific
TOGARAM1	ses_cd	-0.00625806	ns	0.630916	0.984581	Myeloid	Monocytes	Non-classical monocytes	Blood-specific
RSBN1	ses_cd	-0.00445236	ns	0.630958	0.984581	Myeloid	Monocytes	Non-classical monocytes	Blood-specific
PI4K2A	ses_cd	-0.0101028	ns	0.63103	0.984581	Myeloid	Monocytes	Non-classical monocytes	Blood-specific
TBC1D30	ses_cd	-0.0119148	ns	0.631101	0.984581	Myeloid	Monocytes	Non-classical monocytes	Blood-specific
NDUFB11	ses_cd	0.00767018	ns	0.631259	0.984581	Myeloid	Monocytes	Non-classical monocytes	Blood-specific
ZNF577	ses_cd	-0.00899631	ns	0.631309	0.984581	Myeloid	Monocytes	Non-classical monocytes	Blood-specific
ZFYVE16	ses_cd	-0.00421187	ns	0.631345	0.984581	Myeloid	Monocytes	Non-classical monocytes	Blood-specific
NEIL1	ses_cd	-0.0167162	ns	0.631616	0.984581	Myeloid	Monocytes	Non-classical monocytes	Blood-specific
S100B	ses_cd	0.0351429	ns	0.631655	0.984581	Myeloid	Monocytes	Non-classical monocytes	Blood-specific
ITGAX	ses_cd	0.00417398	ns	0.63175	0.984581	Myeloid	Monocytes	Non-classical monocytes	Blood-specific
AC096733.2	ses_cd	-0.0166423	ns	0.631978	0.984581	Myeloid	Monocytes	Non-classical monocytes	Blood-specific
SYVN1	ses_cd	0.00863745	ns	0.632017	0.984581	Myeloid	Monocytes	Non-classical monocytes	Blood-specific
VAC14	ses_cd	-0.00601833	ns	0.632034	0.984581	Myeloid	Monocytes	Non-classical monocytes	Blood-specific
TMEM170B	ses_cd	0.00648528	ns	0.632064	0.984581	Myeloid	Monocytes	Non-classical monocytes	Blood-specific
AC006449.6	ses_cd	-0.0196068	ns	0.632251	0.984581	Myeloid	Monocytes	Non-classical monocytes	Blood-specific
MED17	ses_cd	-0.00735404	ns	0.632676	0.984581	Myeloid	Monocytes	Non-classical monocytes	Blood-specific
SIRT3	ses_cd	0.00807244	ns	0.632726	0.984581	Myeloid	Monocytes	Non-classical monocytes	Blood-specific
GCLC	ses_cd	-0.00811355	ns	0.632781	0.984581	Myeloid	Monocytes	Non-classical monocytes	Blood-specific
PELO	ses_cd	-0.0137759	ns	0.632785	0.984581	Myeloid	Monocytes	Non-classical monocytes	Blood-specific
AC073611.1	ses_cd	-0.0156979	ns	0.632877	0.984581	Myeloid	Monocytes	Non-classical monocytes	Blood-specific
LINC02576	ses_cd	0.0147284	ns	0.632886	0.984581	Myeloid	Monocytes	Non-classical monocytes	Blood-specific
IFT80	ses_cd	0.014823	ns	0.632961	0.984581	Myeloid	Monocytes	Non-classical monocytes	Blood-specific
SRSF2	ses_cd	-0.00503659	ns	0.633134	0.984581	Myeloid	Monocytes	Non-classical monocytes	Blood-specific
VMAC	ses_cd	0.0106042	ns	0.633164	0.984581	Myeloid	Monocytes	Non-classical monocytes	Blood-specific
NPC2	ses_cd	0.00573106	ns	0.633194	0.984581	Myeloid	Monocytes	Non-classical monocytes	Blood-specific
LEPR	ses_cd	-0.0115857	ns	0.633272	0.984581	Myeloid	Monocytes	Non-classical monocytes	Blood-specific
YTHDF2	ses_cd	-0.00345615	ns	0.633303	0.984581	Myeloid	Monocytes	Non-classical monocytes	Blood-specific
STRADA	ses_cd	0.00721777	ns	0.633303	0.984581	Myeloid	Monocytes	Non-classical monocytes	Blood-specific
PEX19	ses_cd	-0.0081925	ns	0.633339	0.984581	Myeloid	Monocytes	Non-classical monocytes	Blood-specific
CDK4	ses_cd	-0.0083641	ns	0.633384	0.984581	Myeloid	Monocytes	Non-classical monocytes	Blood-specific
MAN2C1	ses_cd	-0.00618536	ns	0.633411	0.984581	Myeloid	Monocytes	Non-classical monocytes	Blood-specific
KLF11	ses_cd	-0.0057595	ns	0.633469	0.984581	Myeloid	Monocytes	Non-classical monocytes	Blood-specific
SPINT2	ses_cd	-0.00749526	ns	0.633531	0.984581	Myeloid	Monocytes	Non-classical monocytes	Blood-specific
DISC1	ses_cd	-0.00907429	ns	0.633671	0.984581	Myeloid	Monocytes	Non-classical monocytes	Blood-specific
PDGFC	ses_cd	0.0143666	ns	0.633797	0.984581	Myeloid	Monocytes	Non-classical monocytes	Blood-specific
ZNF595	ses_cd	0.0162514	ns	0.633814	0.984581	Myeloid	Monocytes	Non-classical monocytes	Blood-specific
S100A10	ses_cd	-0.00758304	ns	0.633873	0.984581	Myeloid	Monocytes	Non-classical monocytes	Blood-specific
CBR3	ses_cd	0.0222614	ns	0.633882	0.984581	Myeloid	Monocytes	Non-classical monocytes	Blood-specific
VHL	ses_cd	-0.00453052	ns	0.634061	0.984581	Myeloid	Monocytes	Non-classical monocytes	Blood-specific
PNKP	ses_cd	0.00678599	ns	0.634159	0.984581	Myeloid	Monocytes	Non-classical monocytes	Blood-specific
ERP29	ses_cd	0.0062663	ns	0.634184	0.984581	Myeloid	Monocytes	Non-classical monocytes	Blood-specific
MOSMO	ses_cd	-0.00601342	ns	0.634189	0.984581	Myeloid	Monocytes	Non-classical monocytes	Blood-specific
VPS13C	ses_cd	-0.00494921	ns	0.634353	0.984581	Myeloid	Monocytes	Non-classical monocytes	Blood-specific
APMAP	ses_cd	-0.0076989	ns	0.634402	0.984581	Myeloid	Monocytes	Non-classical monocytes	Blood-specific
MINCR	ses_cd	0.0172137	ns	0.63442	0.984581	Myeloid	Monocytes	Non-classical monocytes	Blood-specific
AC240274.1	ses_cd	0.0159975	ns	0.634548	0.984581	Myeloid	Monocytes	Non-classical monocytes	Blood-specific
ACTR3C	ses_cd	-0.0200412	ns	0.634676	0.984581	Myeloid	Monocytes	Non-classical monocytes	Blood-specific
PI4KA	ses_cd	-0.00474229	ns	0.634679	0.984581	Myeloid	Monocytes	Non-classical monocytes	Blood-specific
TPR	ses_cd	0.00594513	ns	0.634696	0.984581	Myeloid	Monocytes	Non-classical monocytes	Blood-specific
CCNT2-AS1	ses_cd	-0.011889	ns	0.63485	0.984581	Myeloid	Monocytes	Non-classical monocytes	Blood-specific
BOLA2-SMG1P6	ses_cd	-0.0147815	ns	0.634944	0.984581	Myeloid	Monocytes	Non-classical monocytes	Blood-specific
CDC7	ses_cd	0.021135	ns	0.635014	0.984581	Myeloid	Monocytes	Non-classical monocytes	Blood-specific
HERPUD2	ses_cd	-0.00404604	ns	0.635027	0.984581	Myeloid	Monocytes	Non-classical monocytes	Blood-specific
RNF167	ses_cd	-0.00551377	ns	0.635104	0.984581	Myeloid	Monocytes	Non-classical monocytes	Blood-specific
GPANK1	ses_cd	0.00759554	ns	0.635106	0.984581	Myeloid	Monocytes	Non-classical monocytes	Blood-specific
MYO5A	ses_cd	-0.00484144	ns	0.635247	0.984581	Myeloid	Monocytes	Non-classical monocytes	Blood-specific
MGMT	ses_cd	0.00756449	ns	0.635473	0.984581	Myeloid	Monocytes	Non-classical monocytes	Blood-specific
AC013394.1	ses_cd	0.0049052	ns	0.635518	0.984581	Myeloid	Monocytes	Non-classical monocytes	Blood-specific
KPNA2	ses_cd	-0.0070412	ns	0.635559	0.984581	Myeloid	Monocytes	Non-classical monocytes	Blood-specific
MYO15A	ses_cd	-0.021489	ns	0.635595	0.984581	Myeloid	Monocytes	Non-classical monocytes	Blood-specific
SLC25A13	ses_cd	-0.00548661	ns	0.635743	0.984581	Myeloid	Monocytes	Non-classical monocytes	Blood-specific
ANKRD13D	ses_cd	-0.00520412	ns	0.635804	0.984581	Myeloid	Monocytes	Non-classical monocytes	Blood-specific
MED4	ses_cd	0.00359614	ns	0.635857	0.984581	Myeloid	Monocytes	Non-classical monocytes	Blood-specific
MMP25-AS1	ses_cd	-0.020711	ns	0.635981	0.984581	Myeloid	Monocytes	Non-classical monocytes	Blood-specific
AL117348.2	ses_cd	0.0164894	ns	0.636006	0.984581	Myeloid	Monocytes	Non-classical monocytes	Blood-specific
CTBP2	ses_cd	-0.00487843	ns	0.636229	0.984581	Myeloid	Monocytes	Non-classical monocytes	Blood-specific
ZNF813	ses_cd	-0.00910642	ns	0.636279	0.984581	Myeloid	Monocytes	Non-classical monocytes	Blood-specific
CEP19	ses_cd	0.0120848	ns	0.636328	0.984581	Myeloid	Monocytes	Non-classical monocytes	Blood-specific
GDAP2	ses_cd	-0.00469801	ns	0.636357	0.984581	Myeloid	Monocytes	Non-classical monocytes	Blood-specific
RLF	ses_cd	-0.00552061	ns	0.636445	0.984581	Myeloid	Monocytes	Non-classical monocytes	Blood-specific
C17orf58	ses_cd	0.0110725	ns	0.636616	0.984581	Myeloid	Monocytes	Non-classical monocytes	Blood-specific
RRP9	ses_cd	-0.0114232	ns	0.636618	0.984581	Myeloid	Monocytes	Non-classical monocytes	Blood-specific
TFDP2	ses_cd	-0.00829316	ns	0.636626	0.984581	Myeloid	Monocytes	Non-classical monocytes	Blood-specific
SCAMP5	ses_cd	0.0224	ns	0.636726	0.984581	Myeloid	Monocytes	Non-classical monocytes	Blood-specific
RAP1GDS1	ses_cd	-0.00558384	ns	0.636759	0.984581	Myeloid	Monocytes	Non-classical monocytes	Blood-specific
STAU1	ses_cd	-0.00423844	ns	0.636874	0.984581	Myeloid	Monocytes	Non-classical monocytes	Blood-specific
TSPAN16	ses_cd	0.0145546	ns	0.636916	0.984581	Myeloid	Monocytes	Non-classical monocytes	Blood-specific
ATG7	ses_cd	-0.00589272	ns	0.636933	0.984581	Myeloid	Monocytes	Non-classical monocytes	Blood-specific
CBL	ses_cd	-0.00414819	ns	0.637013	0.984581	Myeloid	Monocytes	Non-classical monocytes	Blood-specific
ACOX3	ses_cd	-0.00675035	ns	0.637028	0.984581	Myeloid	Monocytes	Non-classical monocytes	Blood-specific
CENPI	ses_cd	0.021538	ns	0.637097	0.984581	Myeloid	Monocytes	Non-classical monocytes	Blood-specific
SUPV3L1	ses_cd	-0.00666604	ns	0.637162	0.984581	Myeloid	Monocytes	Non-classical monocytes	Blood-specific
DLC1	ses_cd	-0.0232843	ns	0.637295	0.984581	Myeloid	Monocytes	Non-classical monocytes	Blood-specific
RFX7	ses_cd	0.00570717	ns	0.637346	0.984581	Myeloid	Monocytes	Non-classical monocytes	Blood-specific
SEC14L1	ses_cd	-0.00499137	ns	0.637346	0.984581	Myeloid	Monocytes	Non-classical monocytes	Blood-specific
CD52	ses_cd	0.0156448	ns	0.637353	0.984581	Myeloid	Monocytes	Non-classical monocytes	Blood-specific
TMEM191B	ses_cd	0.0175687	ns	0.637415	0.984581	Myeloid	Monocytes	Non-classical monocytes	Blood-specific
AC008915.2	ses_cd	-0.0145733	ns	0.637457	0.984581	Myeloid	Monocytes	Non-classical monocytes	Blood-specific
CATSPERG	ses_cd	-0.00682909	ns	0.637464	0.984581	Myeloid	Monocytes	Non-classical monocytes	Blood-specific
RPL23	ses_cd	0.00610119	ns	0.637521	0.984581	Myeloid	Monocytes	Non-classical monocytes	Blood-specific
HECA	ses_cd	0.00548724	ns	0.637525	0.984581	Myeloid	Monocytes	Non-classical monocytes	Blood-specific
DCAF4	ses_cd	0.0130194	ns	0.637717	0.984581	Myeloid	Monocytes	Non-classical monocytes	Blood-specific
MZF1	ses_cd	0.00717157	ns	0.637752	0.984581	Myeloid	Monocytes	Non-classical monocytes	Blood-specific
UROS	ses_cd	0.00578059	ns	0.637964	0.984581	Myeloid	Monocytes	Non-classical monocytes	Blood-specific
DMAC1	ses_cd	-0.00873131	ns	0.637992	0.984581	Myeloid	Monocytes	Non-classical monocytes	Blood-specific
PEX26	ses_cd	-0.00490451	ns	0.638028	0.984581	Myeloid	Monocytes	Non-classical monocytes	Blood-specific
DGKZ	ses_cd	-0.00478579	ns	0.638041	0.984581	Myeloid	Monocytes	Non-classical monocytes	Blood-specific
TTLL1	ses_cd	0.0098763	ns	0.638098	0.984581	Myeloid	Monocytes	Non-classical monocytes	Blood-specific
SLC35F1	ses_cd	0.0334111	ns	0.638212	0.984581	Myeloid	Monocytes	Non-classical monocytes	Blood-specific
CLUH	ses_cd	-0.00878902	ns	0.638312	0.984581	Myeloid	Monocytes	Non-classical monocytes	Blood-specific
E4F1	ses_cd	-0.00676889	ns	0.638393	0.984581	Myeloid	Monocytes	Non-classical monocytes	Blood-specific
BRIP1	ses_cd	-0.0250952	ns	0.638847	0.984581	Myeloid	Monocytes	Non-classical monocytes	Blood-specific
GALE	ses_cd	0.01219	ns	0.638887	0.984581	Myeloid	Monocytes	Non-classical monocytes	Blood-specific
MMD	ses_cd	-0.00993859	ns	0.639045	0.984581	Myeloid	Monocytes	Non-classical monocytes	Blood-specific
GLRX	ses_cd	0.00650547	ns	0.639107	0.984581	Myeloid	Monocytes	Non-classical monocytes	Blood-specific
MAP1LC3B2	ses_cd	0.0168174	ns	0.639149	0.984581	Myeloid	Monocytes	Non-classical monocytes	Blood-specific
WDYHV1	ses_cd	0.00738348	ns	0.639192	0.984581	Myeloid	Monocytes	Non-classical monocytes	Blood-specific
SWSAP1	ses_cd	-0.00995631	ns	0.63926	0.984581	Myeloid	Monocytes	Non-classical monocytes	Blood-specific
TMOD3	ses_cd	-0.0043915	ns	0.639271	0.984581	Myeloid	Monocytes	Non-classical monocytes	Blood-specific
AATF	ses_cd	0.00401775	ns	0.639348	0.984581	Myeloid	Monocytes	Non-classical monocytes	Blood-specific
SLC8A1	ses_cd	-0.00609129	ns	0.639358	0.984581	Myeloid	Monocytes	Non-classical monocytes	Blood-specific
YIPF2	ses_cd	0.00849011	ns	0.63952	0.984581	Myeloid	Monocytes	Non-classical monocytes	Blood-specific
LCP2	ses_cd	0.00473249	ns	0.639605	0.984581	Myeloid	Monocytes	Non-classical monocytes	Blood-specific
MHENCR	ses_cd	-0.0140764	ns	0.639617	0.984581	Myeloid	Monocytes	Non-classical monocytes	Blood-specific
ARF1	ses_cd	0.00398464	ns	0.639685	0.984581	Myeloid	Monocytes	Non-classical monocytes	Blood-specific
C1orf112	ses_cd	0.0115342	ns	0.639695	0.984581	Myeloid	Monocytes	Non-classical monocytes	Blood-specific
CHORDC1	ses_cd	-0.00699153	ns	0.63977	0.984581	Myeloid	Monocytes	Non-classical monocytes	Blood-specific
LINC02542	ses_cd	-0.0289378	ns	0.639777	0.984581	Myeloid	Monocytes	Non-classical monocytes	Blood-specific
DHRS13	ses_cd	0.0137837	ns	0.639871	0.984581	Myeloid	Monocytes	Non-classical monocytes	Blood-specific
DCP2	ses_cd	0.00378076	ns	0.639937	0.984581	Myeloid	Monocytes	Non-classical monocytes	Blood-specific
AP001372.1	ses_cd	0.0291444	ns	0.639966	0.984581	Myeloid	Monocytes	Non-classical monocytes	Blood-specific
TMEM184C	ses_cd	0.00588492	ns	0.640036	0.984581	Myeloid	Monocytes	Non-classical monocytes	Blood-specific
CCNH	ses_cd	0.00484908	ns	0.640116	0.984581	Myeloid	Monocytes	Non-classical monocytes	Blood-specific
PITPNM1	ses_cd	-0.00595365	ns	0.64018	0.984581	Myeloid	Monocytes	Non-classical monocytes	Blood-specific
MTMR6	ses_cd	0.00489138	ns	0.640249	0.984581	Myeloid	Monocytes	Non-classical monocytes	Blood-specific
GNAI3	ses_cd	0.00406851	ns	0.640257	0.984581	Myeloid	Monocytes	Non-classical monocytes	Blood-specific
CYB5RL	ses_cd	0.016238	ns	0.640271	0.984581	Myeloid	Monocytes	Non-classical monocytes	Blood-specific
ZNF296	ses_cd	0.00834656	ns	0.640289	0.984581	Myeloid	Monocytes	Non-classical monocytes	Blood-specific
CCDC144A	ses_cd	-0.0184475	ns	0.640348	0.984581	Myeloid	Monocytes	Non-classical monocytes	Blood-specific
GALC	ses_cd	-0.00632852	ns	0.640365	0.984581	Myeloid	Monocytes	Non-classical monocytes	Blood-specific
BANP	ses_cd	-0.00574698	ns	0.640366	0.984581	Myeloid	Monocytes	Non-classical monocytes	Blood-specific
PGAM1	ses_cd	0.00481919	ns	0.640412	0.984581	Myeloid	Monocytes	Non-classical monocytes	Blood-specific
ITPKB	ses_cd	0.0070646	ns	0.640424	0.984581	Myeloid	Monocytes	Non-classical monocytes	Blood-specific
STK3	ses_cd	-0.00505842	ns	0.640445	0.984581	Myeloid	Monocytes	Non-classical monocytes	Blood-specific
SYNGAP1	ses_cd	0.0192256	ns	0.640614	0.984581	Myeloid	Monocytes	Non-classical monocytes	Blood-specific
TFRC	ses_cd	-0.00856485	ns	0.640924	0.984581	Myeloid	Monocytes	Non-classical monocytes	Blood-specific
SMC6	ses_cd	-0.0053237	ns	0.641035	0.984581	Myeloid	Monocytes	Non-classical monocytes	Blood-specific
PCNT	ses_cd	-0.00684053	ns	0.641129	0.984581	Myeloid	Monocytes	Non-classical monocytes	Blood-specific
MAN2B2	ses_cd	-0.00555374	ns	0.641204	0.984581	Myeloid	Monocytes	Non-classical monocytes	Blood-specific
CCL3L1	ses_cd	0.0430509	ns	0.641289	0.984581	Myeloid	Monocytes	Non-classical monocytes	Blood-specific
NIT1	ses_cd	-0.00716847	ns	0.641411	0.984581	Myeloid	Monocytes	Non-classical monocytes	Blood-specific
DNAH1	ses_cd	0.0077385	ns	0.641476	0.984581	Myeloid	Monocytes	Non-classical monocytes	Blood-specific
ENTPD6	ses_cd	-0.00862338	ns	0.64149	0.984581	Myeloid	Monocytes	Non-classical monocytes	Blood-specific
MOB4	ses_cd	0.00607473	ns	0.641552	0.984581	Myeloid	Monocytes	Non-classical monocytes	Blood-specific
AC058791.1	ses_cd	0.0174941	ns	0.641589	0.984581	Myeloid	Monocytes	Non-classical monocytes	Blood-specific
AP5M1	ses_cd	-0.00539463	ns	0.641627	0.984581	Myeloid	Monocytes	Non-classical monocytes	Blood-specific
C11orf21	ses_cd	0.0062671	ns	0.641734	0.984581	Myeloid	Monocytes	Non-classical monocytes	Blood-specific
HRH1	ses_cd	-0.0123708	ns	0.641917	0.984581	Myeloid	Monocytes	Non-classical monocytes	Blood-specific
MRPS10	ses_cd	0.00542212	ns	0.642057	0.984581	Myeloid	Monocytes	Non-classical monocytes	Blood-specific
LIN7A	ses_cd	-0.0139177	ns	0.642059	0.984581	Myeloid	Monocytes	Non-classical monocytes	Blood-specific
HCG18	ses_cd	-0.00711476	ns	0.642082	0.984581	Myeloid	Monocytes	Non-classical monocytes	Blood-specific
HHEX	ses_cd	0.0050091	ns	0.642098	0.984581	Myeloid	Monocytes	Non-classical monocytes	Blood-specific
ADCY4	ses_cd	0.0168768	ns	0.642111	0.984581	Myeloid	Monocytes	Non-classical monocytes	Blood-specific
SESN3	ses_cd	0.00795489	ns	0.642126	0.984581	Myeloid	Monocytes	Non-classical monocytes	Blood-specific
AC006017.1	ses_cd	0.0149281	ns	0.642189	0.984581	Myeloid	Monocytes	Non-classical monocytes	Blood-specific
CALHM6	ses_cd	0.0160494	ns	0.64223	0.984581	Myeloid	Monocytes	Non-classical monocytes	Blood-specific
SCOC-AS1	ses_cd	0.0190801	ns	0.642308	0.984581	Myeloid	Monocytes	Non-classical monocytes	Blood-specific
LINC01410	ses_cd	0.00969433	ns	0.642333	0.984581	Myeloid	Monocytes	Non-classical monocytes	Blood-specific
INTS6-AS1	ses_cd	-0.0122376	ns	0.642364	0.984581	Myeloid	Monocytes	Non-classical monocytes	Blood-specific
SURF2	ses_cd	-0.00844872	ns	0.642468	0.984581	Myeloid	Monocytes	Non-classical monocytes	Blood-specific
KAT5	ses_cd	-0.00660065	ns	0.642557	0.984581	Myeloid	Monocytes	Non-classical monocytes	Blood-specific
C9orf78	ses_cd	0.00430798	ns	0.642589	0.984581	Myeloid	Monocytes	Non-classical monocytes	Blood-specific
ZC3H12A	ses_cd	0.0111371	ns	0.642684	0.984581	Myeloid	Monocytes	Non-classical monocytes	Blood-specific
MYL12B	ses_cd	0.0048087	ns	0.642701	0.984581	Myeloid	Monocytes	Non-classical monocytes	Blood-specific
SLC25A46	ses_cd	0.00462969	ns	0.642704	0.984581	Myeloid	Monocytes	Non-classical monocytes	Blood-specific
CLEC2D	ses_cd	0.00982643	ns	0.642879	0.984581	Myeloid	Monocytes	Non-classical monocytes	Blood-specific
GTPBP2	ses_cd	-0.0068205	ns	0.64299	0.984581	Myeloid	Monocytes	Non-classical monocytes	Blood-specific
EXOC3L1	ses_cd	0.0161743	ns	0.643145	0.984581	Myeloid	Monocytes	Non-classical monocytes	Blood-specific
PRKCA-AS1	ses_cd	-0.0240232	ns	0.643348	0.984581	Myeloid	Monocytes	Non-classical monocytes	Blood-specific
HIF1AN	ses_cd	0.00502078	ns	0.643385	0.984581	Myeloid	Monocytes	Non-classical monocytes	Blood-specific
AC068338.2	ses_cd	0.0189544	ns	0.643396	0.984581	Myeloid	Monocytes	Non-classical monocytes	Blood-specific
LRRC28	ses_cd	0.00604604	ns	0.643411	0.984581	Myeloid	Monocytes	Non-classical monocytes	Blood-specific
NIT2	ses_cd	-0.00903052	ns	0.643504	0.984581	Myeloid	Monocytes	Non-classical monocytes	Blood-specific
H3F3A	ses_cd	0.00515207	ns	0.643506	0.984581	Myeloid	Monocytes	Non-classical monocytes	Blood-specific
PNPO	ses_cd	0.0081957	ns	0.643508	0.984581	Myeloid	Monocytes	Non-classical monocytes	Blood-specific
TECPR2	ses_cd	-0.00488172	ns	0.643554	0.984581	Myeloid	Monocytes	Non-classical monocytes	Blood-specific
ACO2	ses_cd	0.00448363	ns	0.643591	0.984581	Myeloid	Monocytes	Non-classical monocytes	Blood-specific
NAP1L4	ses_cd	-0.00521296	ns	0.643595	0.984581	Myeloid	Monocytes	Non-classical monocytes	Blood-specific
FAM24B	ses_cd	0.0154588	ns	0.643701	0.984581	Myeloid	Monocytes	Non-classical monocytes	Blood-specific
SH3KBP1	ses_cd	-0.00417856	ns	0.643797	0.984581	Myeloid	Monocytes	Non-classical monocytes	Blood-specific
FAM49B	ses_cd	-0.0043944	ns	0.6438	0.984581	Myeloid	Monocytes	Non-classical monocytes	Blood-specific
RNPEPL1	ses_cd	-0.00532112	ns	0.644006	0.984581	Myeloid	Monocytes	Non-classical monocytes	Blood-specific
BABAM2	ses_cd	0.00486732	ns	0.644021	0.984581	Myeloid	Monocytes	Non-classical monocytes	Blood-specific
SNX11	ses_cd	0.00594186	ns	0.644223	0.984581	Myeloid	Monocytes	Non-classical monocytes	Blood-specific
RNF214	ses_cd	0.00620335	ns	0.644245	0.984581	Myeloid	Monocytes	Non-classical monocytes	Blood-specific
FAM136A	ses_cd	0.00622027	ns	0.644286	0.984581	Myeloid	Monocytes	Non-classical monocytes	Blood-specific
SPATA20	ses_cd	-0.0267748	ns	0.644347	0.984581	Myeloid	Monocytes	Non-classical monocytes	Blood-specific
CDIP1	ses_cd	-0.00752054	ns	0.644394	0.984581	Myeloid	Monocytes	Non-classical monocytes	Blood-specific
HIST1H2AC	ses_cd	0.0133132	ns	0.644456	0.984581	Myeloid	Monocytes	Non-classical monocytes	Blood-specific
IGF1R	ses_cd	-0.0106677	ns	0.644476	0.984581	Myeloid	Monocytes	Non-classical monocytes	Blood-specific
TFAM	ses_cd	0.00633853	ns	0.64471	0.984581	Myeloid	Monocytes	Non-classical monocytes	Blood-specific
AC104123.1	ses_cd	-0.0112564	ns	0.64484	0.984581	Myeloid	Monocytes	Non-classical monocytes	Blood-specific
GMPPB	ses_cd	0.0090834	ns	0.644891	0.984581	Myeloid	Monocytes	Non-classical monocytes	Blood-specific
AL157911.1	ses_cd	0.03112	ns	0.644927	0.984581	Myeloid	Monocytes	Non-classical monocytes	Blood-specific
LINC01762	ses_cd	0.0142576	ns	0.644982	0.984581	Myeloid	Monocytes	Non-classical monocytes	Blood-specific
KYAT3	ses_cd	0.00520639	ns	0.644998	0.984581	Myeloid	Monocytes	Non-classical monocytes	Blood-specific
BHLHE40-AS1	ses_cd	-0.0265535	ns	0.645037	0.984581	Myeloid	Monocytes	Non-classical monocytes	Blood-specific
AC093297.2	ses_cd	-0.0208478	ns	0.645119	0.984581	Myeloid	Monocytes	Non-classical monocytes	Blood-specific
GPR75-ASB3	ses_cd	-0.00815251	ns	0.645225	0.984581	Myeloid	Monocytes	Non-classical monocytes	Blood-specific
ZNF227	ses_cd	0.0107217	ns	0.645232	0.984581	Myeloid	Monocytes	Non-classical monocytes	Blood-specific
MED14OS	ses_cd	0.0130378	ns	0.645237	0.984581	Myeloid	Monocytes	Non-classical monocytes	Blood-specific
NOMO3	ses_cd	-0.0103353	ns	0.645319	0.984581	Myeloid	Monocytes	Non-classical monocytes	Blood-specific
TUBG2	ses_cd	-0.0206891	ns	0.645351	0.984581	Myeloid	Monocytes	Non-classical monocytes	Blood-specific
SNHG12	ses_cd	0.00998273	ns	0.645398	0.984581	Myeloid	Monocytes	Non-classical monocytes	Blood-specific
MKRN1	ses_cd	0.0035986	ns	0.645607	0.984581	Myeloid	Monocytes	Non-classical monocytes	Blood-specific
IL15	ses_cd	-0.00747754	ns	0.645661	0.984581	Myeloid	Monocytes	Non-classical monocytes	Blood-specific
CEP95	ses_cd	-0.00530583	ns	0.645689	0.984581	Myeloid	Monocytes	Non-classical monocytes	Blood-specific
CPQ	ses_cd	0.00513245	ns	0.645999	0.984581	Myeloid	Monocytes	Non-classical monocytes	Blood-specific
FRMD3	ses_cd	-0.0142089	ns	0.646025	0.984581	Myeloid	Monocytes	Non-classical monocytes	Blood-specific
CLTB	ses_cd	0.00516334	ns	0.646127	0.984581	Myeloid	Monocytes	Non-classical monocytes	Blood-specific
CBR4	ses_cd	-0.00590912	ns	0.646194	0.984581	Myeloid	Monocytes	Non-classical monocytes	Blood-specific
ALDH6A1	ses_cd	-0.0114763	ns	0.646277	0.984581	Myeloid	Monocytes	Non-classical monocytes	Blood-specific
AGO1	ses_cd	-0.00531061	ns	0.646411	0.984581	Myeloid	Monocytes	Non-classical monocytes	Blood-specific
NUP210L	ses_cd	-0.0135363	ns	0.64645	0.984581	Myeloid	Monocytes	Non-classical monocytes	Blood-specific
AC010149.1	ses_cd	-0.0110784	ns	0.646486	0.984581	Myeloid	Monocytes	Non-classical monocytes	Blood-specific
GNAL	ses_cd	0.0148432	ns	0.646499	0.984581	Myeloid	Monocytes	Non-classical monocytes	Blood-specific
UBR4	ses_cd	-0.00465205	ns	0.64656	0.984581	Myeloid	Monocytes	Non-classical monocytes	Blood-specific
CDHR2	ses_cd	-0.0243626	ns	0.646605	0.984581	Myeloid	Monocytes	Non-classical monocytes	Blood-specific
CCDC84	ses_cd	-0.00551035	ns	0.646664	0.984581	Myeloid	Monocytes	Non-classical monocytes	Blood-specific
XRCC1	ses_cd	-0.00800287	ns	0.646682	0.984581	Myeloid	Monocytes	Non-classical monocytes	Blood-specific
CCZ1	ses_cd	-0.00678647	ns	0.646692	0.984581	Myeloid	Monocytes	Non-classical monocytes	Blood-specific
UPF3B	ses_cd	-0.00441041	ns	0.646846	0.984581	Myeloid	Monocytes	Non-classical monocytes	Blood-specific
BDH2	ses_cd	0.0209147	ns	0.646951	0.984581	Myeloid	Monocytes	Non-classical monocytes	Blood-specific
TBRG4	ses_cd	-0.00658459	ns	0.646978	0.984581	Myeloid	Monocytes	Non-classical monocytes	Blood-specific
LY96	ses_cd	0.00722962	ns	0.64709	0.984581	Myeloid	Monocytes	Non-classical monocytes	Blood-specific
MED22	ses_cd	-0.00918013	ns	0.647119	0.984581	Myeloid	Monocytes	Non-classical monocytes	Blood-specific
BBC3	ses_cd	0.00827572	ns	0.647178	0.984581	Myeloid	Monocytes	Non-classical monocytes	Blood-specific
NCOA6	ses_cd	-0.00445116	ns	0.647321	0.984581	Myeloid	Monocytes	Non-classical monocytes	Blood-specific
MKNK2	ses_cd	0.00475079	ns	0.64744	0.984581	Myeloid	Monocytes	Non-classical monocytes	Blood-specific
GLRX3	ses_cd	-0.00416025	ns	0.647513	0.984581	Myeloid	Monocytes	Non-classical monocytes	Blood-specific
AC005410.2	ses_cd	-0.014963	ns	0.647558	0.984581	Myeloid	Monocytes	Non-classical monocytes	Blood-specific
C3orf49	ses_cd	0.0218731	ns	0.64762	0.984581	Myeloid	Monocytes	Non-classical monocytes	Blood-specific
RENBP	ses_cd	-0.00861591	ns	0.647687	0.984581	Myeloid	Monocytes	Non-classical monocytes	Blood-specific
AIMP1	ses_cd	0.00409451	ns	0.647824	0.984581	Myeloid	Monocytes	Non-classical monocytes	Blood-specific
RRP1	ses_cd	0.00832731	ns	0.647845	0.984581	Myeloid	Monocytes	Non-classical monocytes	Blood-specific
AC011450.1	ses_cd	0.0181029	ns	0.647852	0.984581	Myeloid	Monocytes	Non-classical monocytes	Blood-specific
GALNT3	ses_cd	-0.00622585	ns	0.647871	0.984581	Myeloid	Monocytes	Non-classical monocytes	Blood-specific
CHTF18	ses_cd	0.0178103	ns	0.64788	0.984581	Myeloid	Monocytes	Non-classical monocytes	Blood-specific
MTURN	ses_cd	0.00987962	ns	0.648125	0.984581	Myeloid	Monocytes	Non-classical monocytes	Blood-specific
SUZ12	ses_cd	-0.00390187	ns	0.648144	0.984581	Myeloid	Monocytes	Non-classical monocytes	Blood-specific
ATF1	ses_cd	0.00520838	ns	0.648406	0.984581	Myeloid	Monocytes	Non-classical monocytes	Blood-specific
LINC00893	ses_cd	-0.0122686	ns	0.648456	0.984581	Myeloid	Monocytes	Non-classical monocytes	Blood-specific
IGF2BP2	ses_cd	-0.00905469	ns	0.648671	0.984581	Myeloid	Monocytes	Non-classical monocytes	Blood-specific
AC105285.1	ses_cd	-0.0122414	ns	0.648831	0.984581	Myeloid	Monocytes	Non-classical monocytes	Blood-specific
PRKD2	ses_cd	-0.00700155	ns	0.648935	0.984581	Myeloid	Monocytes	Non-classical monocytes	Blood-specific
SMAD3	ses_cd	-0.00911239	ns	0.649151	0.984581	Myeloid	Monocytes	Non-classical monocytes	Blood-specific
PHF14	ses_cd	0.00416654	ns	0.649232	0.984581	Myeloid	Monocytes	Non-classical monocytes	Blood-specific
LMO7	ses_cd	-0.00980742	ns	0.649249	0.984581	Myeloid	Monocytes	Non-classical monocytes	Blood-specific
ICAM5	ses_cd	-0.0181351	ns	0.649307	0.984581	Myeloid	Monocytes	Non-classical monocytes	Blood-specific
ZNF439	ses_cd	0.0100584	ns	0.649559	0.984581	Myeloid	Monocytes	Non-classical monocytes	Blood-specific
DLD	ses_cd	0.00491407	ns	0.649561	0.984581	Myeloid	Monocytes	Non-classical monocytes	Blood-specific
TSPO	ses_cd	-0.00590502	ns	0.649701	0.984581	Myeloid	Monocytes	Non-classical monocytes	Blood-specific
PVR	ses_cd	-0.00839299	ns	0.649707	0.984581	Myeloid	Monocytes	Non-classical monocytes	Blood-specific
TP53I11	ses_cd	-0.0141003	ns	0.649871	0.984581	Myeloid	Monocytes	Non-classical monocytes	Blood-specific
TMEM64	ses_cd	-0.0109814	ns	0.649971	0.984581	Myeloid	Monocytes	Non-classical monocytes	Blood-specific
SLC19A1	ses_cd	0.00806193	ns	0.649981	0.984581	Myeloid	Monocytes	Non-classical monocytes	Blood-specific
FAM69A	ses_cd	0.0176238	ns	0.650027	0.984581	Myeloid	Monocytes	Non-classical monocytes	Blood-specific
SLC35F6	ses_cd	0.00586951	ns	0.650123	0.984581	Myeloid	Monocytes	Non-classical monocytes	Blood-specific
DLG1	ses_cd	0.00485892	ns	0.650172	0.984581	Myeloid	Monocytes	Non-classical monocytes	Blood-specific
TPMT	ses_cd	-0.00606622	ns	0.65023	0.984581	Myeloid	Monocytes	Non-classical monocytes	Blood-specific
AP000487.1	ses_cd	-0.0190433	ns	0.650321	0.984581	Myeloid	Monocytes	Non-classical monocytes	Blood-specific
TMEM147-AS1	ses_cd	0.0155785	ns	0.650409	0.984581	Myeloid	Monocytes	Non-classical monocytes	Blood-specific
CCDC189	ses_cd	0.016981	ns	0.650553	0.984581	Myeloid	Monocytes	Non-classical monocytes	Blood-specific
ELF4	ses_cd	-0.00481012	ns	0.650613	0.984581	Myeloid	Monocytes	Non-classical monocytes	Blood-specific
AC116348.3	ses_cd	0.0112889	ns	0.650656	0.984581	Myeloid	Monocytes	Non-classical monocytes	Blood-specific
RASSF4	ses_cd	-0.00781543	ns	0.650691	0.984581	Myeloid	Monocytes	Non-classical monocytes	Blood-specific
AC100786.1	ses_cd	-0.0122341	ns	0.650707	0.984581	Myeloid	Monocytes	Non-classical monocytes	Blood-specific
ATP5IF1	ses_cd	0.00758921	ns	0.650819	0.984581	Myeloid	Monocytes	Non-classical monocytes	Blood-specific
SMIM7	ses_cd	-0.00420994	ns	0.650856	0.984581	Myeloid	Monocytes	Non-classical monocytes	Blood-specific
GSTP1	ses_cd	0.00879478	ns	0.651004	0.984581	Myeloid	Monocytes	Non-classical monocytes	Blood-specific
DNAL1	ses_cd	0.00993006	ns	0.651071	0.984581	Myeloid	Monocytes	Non-classical monocytes	Blood-specific
MAML2	ses_cd	-0.0097073	ns	0.651363	0.984581	Myeloid	Monocytes	Non-classical monocytes	Blood-specific
BACE1	ses_cd	0.0113848	ns	0.65157	0.984581	Myeloid	Monocytes	Non-classical monocytes	Blood-specific
PLCG2	ses_cd	0.0171143	ns	0.6516	0.984581	Myeloid	Monocytes	Non-classical monocytes	Blood-specific
SLC39A4	ses_cd	-0.0120819	ns	0.651674	0.984581	Myeloid	Monocytes	Non-classical monocytes	Blood-specific
AC110769.2	ses_cd	-0.0188268	ns	0.651721	0.984581	Myeloid	Monocytes	Non-classical monocytes	Blood-specific
KRBA2	ses_cd	0.0232819	ns	0.651766	0.984581	Myeloid	Monocytes	Non-classical monocytes	Blood-specific
UBXN6	ses_cd	-0.00707731	ns	0.651822	0.984581	Myeloid	Monocytes	Non-classical monocytes	Blood-specific
Z68871.1	ses_cd	0.0195391	ns	0.651862	0.984581	Myeloid	Monocytes	Non-classical monocytes	Blood-specific
CASP3	ses_cd	0.0058979	ns	0.651904	0.984581	Myeloid	Monocytes	Non-classical monocytes	Blood-specific
PROS1	ses_cd	0.0262886	ns	0.651915	0.984581	Myeloid	Monocytes	Non-classical monocytes	Blood-specific
ADPRM	ses_cd	-0.0112638	ns	0.651939	0.984581	Myeloid	Monocytes	Non-classical monocytes	Blood-specific
CHMP4B	ses_cd	0.00559802	ns	0.652009	0.984581	Myeloid	Monocytes	Non-classical monocytes	Blood-specific
RBM19	ses_cd	-0.00582129	ns	0.652094	0.984581	Myeloid	Monocytes	Non-classical monocytes	Blood-specific
ZNF141	ses_cd	-0.00645652	ns	0.652211	0.984581	Myeloid	Monocytes	Non-classical monocytes	Blood-specific
CCDC62	ses_cd	0.0151059	ns	0.652243	0.984581	Myeloid	Monocytes	Non-classical monocytes	Blood-specific
ZNF566	ses_cd	0.011466	ns	0.652325	0.984581	Myeloid	Monocytes	Non-classical monocytes	Blood-specific
CHMP2A	ses_cd	0.00577712	ns	0.652381	0.984581	Myeloid	Monocytes	Non-classical monocytes	Blood-specific
WDR20	ses_cd	-0.00471205	ns	0.652387	0.984581	Myeloid	Monocytes	Non-classical monocytes	Blood-specific
WARS	ses_cd	0.00984072	ns	0.652466	0.984581	Myeloid	Monocytes	Non-classical monocytes	Blood-specific
WASHC3	ses_cd	0.00445912	ns	0.652474	0.984581	Myeloid	Monocytes	Non-classical monocytes	Blood-specific
DDX19B	ses_cd	-0.00720847	ns	0.652546	0.984581	Myeloid	Monocytes	Non-classical monocytes	Blood-specific
RRM1	ses_cd	-0.00595602	ns	0.652632	0.984581	Myeloid	Monocytes	Non-classical monocytes	Blood-specific
SDCCAG8	ses_cd	-0.00452737	ns	0.652644	0.984581	Myeloid	Monocytes	Non-classical monocytes	Blood-specific
SLC35B1	ses_cd	-0.00735102	ns	0.652699	0.984581	Myeloid	Monocytes	Non-classical monocytes	Blood-specific
NMNAT3	ses_cd	0.0128615	ns	0.652701	0.984581	Myeloid	Monocytes	Non-classical monocytes	Blood-specific
ZNF324	ses_cd	-0.00961641	ns	0.652765	0.984581	Myeloid	Monocytes	Non-classical monocytes	Blood-specific
RNF111	ses_cd	-0.00341213	ns	0.65304	0.984581	Myeloid	Monocytes	Non-classical monocytes	Blood-specific
DRAIC	ses_cd	-0.0163938	ns	0.653049	0.984581	Myeloid	Monocytes	Non-classical monocytes	Blood-specific
MAP2K6	ses_cd	0.0161606	ns	0.653082	0.984581	Myeloid	Monocytes	Non-classical monocytes	Blood-specific
NAA30	ses_cd	-0.0061951	ns	0.65323	0.984581	Myeloid	Monocytes	Non-classical monocytes	Blood-specific
RMRP	ses_cd	0.0250412	ns	0.653411	0.984581	Myeloid	Monocytes	Non-classical monocytes	Blood-specific
IGBP1	ses_cd	0.00451594	ns	0.653537	0.984581	Myeloid	Monocytes	Non-classical monocytes	Blood-specific
DPCD	ses_cd	0.0122812	ns	0.653603	0.984581	Myeloid	Monocytes	Non-classical monocytes	Blood-specific
MORC2	ses_cd	0.00700311	ns	0.653605	0.984581	Myeloid	Monocytes	Non-classical monocytes	Blood-specific
WBP4	ses_cd	0.00421397	ns	0.653621	0.984581	Myeloid	Monocytes	Non-classical monocytes	Blood-specific
PINK1	ses_cd	-0.00756947	ns	0.653626	0.984581	Myeloid	Monocytes	Non-classical monocytes	Blood-specific
ANKMY2	ses_cd	-0.00648977	ns	0.65366	0.984581	Myeloid	Monocytes	Non-classical monocytes	Blood-specific
CNEP1R1	ses_cd	0.00507234	ns	0.65369	0.984581	Myeloid	Monocytes	Non-classical monocytes	Blood-specific
IL12RB1	ses_cd	-0.00751029	ns	0.653768	0.984581	Myeloid	Monocytes	Non-classical monocytes	Blood-specific
AL035530.2	ses_cd	0.00939353	ns	0.653799	0.984581	Myeloid	Monocytes	Non-classical monocytes	Blood-specific
ZNF717	ses_cd	-0.00746515	ns	0.653846	0.984581	Myeloid	Monocytes	Non-classical monocytes	Blood-specific
TACR1	ses_cd	0.0189683	ns	0.653996	0.984581	Myeloid	Monocytes	Non-classical monocytes	Blood-specific
KIF1C	ses_cd	0.00581691	ns	0.654044	0.984581	Myeloid	Monocytes	Non-classical monocytes	Blood-specific
CLN5	ses_cd	-0.0064458	ns	0.654059	0.984581	Myeloid	Monocytes	Non-classical monocytes	Blood-specific
TMCC1	ses_cd	-0.00543257	ns	0.654096	0.984581	Myeloid	Monocytes	Non-classical monocytes	Blood-specific
KCTD5	ses_cd	0.00503811	ns	0.654279	0.984581	Myeloid	Monocytes	Non-classical monocytes	Blood-specific
PCSK5	ses_cd	-0.00961793	ns	0.65437	0.984581	Myeloid	Monocytes	Non-classical monocytes	Blood-specific
DIRC2	ses_cd	0.00727679	ns	0.654382	0.984581	Myeloid	Monocytes	Non-classical monocytes	Blood-specific
FAM157C	ses_cd	-0.0107657	ns	0.654416	0.984581	Myeloid	Monocytes	Non-classical monocytes	Blood-specific
TRAPPC2B	ses_cd	0.0161645	ns	0.654418	0.984581	Myeloid	Monocytes	Non-classical monocytes	Blood-specific
C6orf136	ses_cd	0.00809079	ns	0.654441	0.984581	Myeloid	Monocytes	Non-classical monocytes	Blood-specific
SECISBP2	ses_cd	0.00364836	ns	0.654552	0.984581	Myeloid	Monocytes	Non-classical monocytes	Blood-specific
HIRA	ses_cd	0.00636053	ns	0.654616	0.984581	Myeloid	Monocytes	Non-classical monocytes	Blood-specific
RIPK2	ses_cd	-0.00815102	ns	0.654637	0.984581	Myeloid	Monocytes	Non-classical monocytes	Blood-specific
CCDC167	ses_cd	0.00973451	ns	0.654768	0.984581	Myeloid	Monocytes	Non-classical monocytes	Blood-specific
ATP8B1	ses_cd	0.00905769	ns	0.654842	0.984581	Myeloid	Monocytes	Non-classical monocytes	Blood-specific
PILRB	ses_cd	0.00793954	ns	0.654963	0.984581	Myeloid	Monocytes	Non-classical monocytes	Blood-specific
EIF3L	ses_cd	-0.0048176	ns	0.654985	0.984581	Myeloid	Monocytes	Non-classical monocytes	Blood-specific
CSNK2A1	ses_cd	-0.0031583	ns	0.655002	0.984581	Myeloid	Monocytes	Non-classical monocytes	Blood-specific
BAX	ses_cd	0.00603697	ns	0.655006	0.984581	Myeloid	Monocytes	Non-classical monocytes	Blood-specific
CDCA4	ses_cd	0.00848789	ns	0.655053	0.984581	Myeloid	Monocytes	Non-classical monocytes	Blood-specific
TXN	ses_cd	-0.0093932	ns	0.655117	0.984581	Myeloid	Monocytes	Non-classical monocytes	Blood-specific
NMT1	ses_cd	-0.0056652	ns	0.655286	0.984581	Myeloid	Monocytes	Non-classical monocytes	Blood-specific
PRKCH	ses_cd	0.0152039	ns	0.655349	0.984581	Myeloid	Monocytes	Non-classical monocytes	Blood-specific
PIM1	ses_cd	-0.0155201	ns	0.65535	0.984581	Myeloid	Monocytes	Non-classical monocytes	Blood-specific
RCN2	ses_cd	0.00918889	ns	0.65537	0.984581	Myeloid	Monocytes	Non-classical monocytes	Blood-specific
CBX3	ses_cd	0.00516028	ns	0.655515	0.984581	Myeloid	Monocytes	Non-classical monocytes	Blood-specific
URB1-AS1	ses_cd	0.0207576	ns	0.655619	0.984581	Myeloid	Monocytes	Non-classical monocytes	Blood-specific
ZNF530	ses_cd	-0.0163281	ns	0.655619	0.984581	Myeloid	Monocytes	Non-classical monocytes	Blood-specific
LINC01185	ses_cd	-0.0196853	ns	0.655713	0.984581	Myeloid	Monocytes	Non-classical monocytes	Blood-specific
ZNF85	ses_cd	0.0115934	ns	0.655743	0.984581	Myeloid	Monocytes	Non-classical monocytes	Blood-specific
USP42	ses_cd	0.00524509	ns	0.65579	0.984581	Myeloid	Monocytes	Non-classical monocytes	Blood-specific
RAB21	ses_cd	-0.00350562	ns	0.655922	0.984581	Myeloid	Monocytes	Non-classical monocytes	Blood-specific
TMEM229B	ses_cd	0.0100492	ns	0.655934	0.984581	Myeloid	Monocytes	Non-classical monocytes	Blood-specific
RBAK-RBAKDN	ses_cd	0.00583401	ns	0.655993	0.984581	Myeloid	Monocytes	Non-classical monocytes	Blood-specific
USP3	ses_cd	-0.00391829	ns	0.656118	0.984581	Myeloid	Monocytes	Non-classical monocytes	Blood-specific
PIAS4	ses_cd	-0.00652059	ns	0.656131	0.984581	Myeloid	Monocytes	Non-classical monocytes	Blood-specific
CD63	ses_cd	-0.011018	ns	0.656244	0.984581	Myeloid	Monocytes	Non-classical monocytes	Blood-specific
NDUFAF3	ses_cd	0.00659988	ns	0.656248	0.984581	Myeloid	Monocytes	Non-classical monocytes	Blood-specific
ANXA7	ses_cd	0.00366682	ns	0.656249	0.984581	Myeloid	Monocytes	Non-classical monocytes	Blood-specific
KLHDC4	ses_cd	-0.00820918	ns	0.656399	0.984581	Myeloid	Monocytes	Non-classical monocytes	Blood-specific
IWS1	ses_cd	0.00437531	ns	0.656605	0.984581	Myeloid	Monocytes	Non-classical monocytes	Blood-specific
FAHD1	ses_cd	0.00779406	ns	0.656659	0.984581	Myeloid	Monocytes	Non-classical monocytes	Blood-specific
ZNF619	ses_cd	0.0124255	ns	0.656742	0.984581	Myeloid	Monocytes	Non-classical monocytes	Blood-specific
PIN4	ses_cd	-0.0083959	ns	0.656835	0.984581	Myeloid	Monocytes	Non-classical monocytes	Blood-specific
ZMYM4-AS1	ses_cd	0.0188679	ns	0.65689	0.984581	Myeloid	Monocytes	Non-classical monocytes	Blood-specific
KCTD15	ses_cd	0.00656413	ns	0.656935	0.984581	Myeloid	Monocytes	Non-classical monocytes	Blood-specific
MACC1	ses_cd	-0.0235995	ns	0.656982	0.984581	Myeloid	Monocytes	Non-classical monocytes	Blood-specific
ZC3H15	ses_cd	0.00399018	ns	0.656997	0.984581	Myeloid	Monocytes	Non-classical monocytes	Blood-specific
FAM160B2	ses_cd	-0.00904238	ns	0.65711	0.984581	Myeloid	Monocytes	Non-classical monocytes	Blood-specific
STAC	ses_cd	-0.0318192	ns	0.657229	0.984581	Myeloid	Monocytes	Non-classical monocytes	Blood-specific
RNASEH1-AS1	ses_cd	-0.014753	ns	0.657232	0.984581	Myeloid	Monocytes	Non-classical monocytes	Blood-specific
EIF4A1	ses_cd	-0.00524911	ns	0.657353	0.984581	Myeloid	Monocytes	Non-classical monocytes	Blood-specific
COX11	ses_cd	0.00810582	ns	0.657457	0.984581	Myeloid	Monocytes	Non-classical monocytes	Blood-specific
SLC26A5	ses_cd	-0.0215588	ns	0.65749	0.984581	Myeloid	Monocytes	Non-classical monocytes	Blood-specific
ZNF675	ses_cd	0.00627224	ns	0.657847	0.984581	Myeloid	Monocytes	Non-classical monocytes	Blood-specific
SLC4A2	ses_cd	-0.00699607	ns	0.657885	0.984581	Myeloid	Monocytes	Non-classical monocytes	Blood-specific
FASTKD2	ses_cd	-0.0049195	ns	0.657929	0.984581	Myeloid	Monocytes	Non-classical monocytes	Blood-specific
PEX14	ses_cd	-0.00566807	ns	0.657979	0.984581	Myeloid	Monocytes	Non-classical monocytes	Blood-specific
CCNB1	ses_cd	-0.0201049	ns	0.65801	0.984581	Myeloid	Monocytes	Non-classical monocytes	Blood-specific
DCAF1	ses_cd	-0.00606238	ns	0.658047	0.984581	Myeloid	Monocytes	Non-classical monocytes	Blood-specific
EHMT2	ses_cd	0.00662814	ns	0.658068	0.984581	Myeloid	Monocytes	Non-classical monocytes	Blood-specific
EEF1B2	ses_cd	0.0096568	ns	0.658245	0.984581	Myeloid	Monocytes	Non-classical monocytes	Blood-specific
ZFP14	ses_cd	0.00615904	ns	0.658257	0.984581	Myeloid	Monocytes	Non-classical monocytes	Blood-specific
HSPBP1	ses_cd	0.00767197	ns	0.658284	0.984581	Myeloid	Monocytes	Non-classical monocytes	Blood-specific
TRPC6	ses_cd	-0.0412545	ns	0.658468	0.984581	Myeloid	Monocytes	Non-classical monocytes	Blood-specific
RNF141	ses_cd	0.0068118	ns	0.658614	0.984581	Myeloid	Monocytes	Non-classical monocytes	Blood-specific
VEGFA	ses_cd	0.0249244	ns	0.658634	0.984581	Myeloid	Monocytes	Non-classical monocytes	Blood-specific
EIF3F	ses_cd	0.00568471	ns	0.658798	0.984581	Myeloid	Monocytes	Non-classical monocytes	Blood-specific
MFSD6	ses_cd	0.00924041	ns	0.658877	0.984581	Myeloid	Monocytes	Non-classical monocytes	Blood-specific
LRCH4	ses_cd	0.00529772	ns	0.658949	0.984581	Myeloid	Monocytes	Non-classical monocytes	Blood-specific
ATXN1L	ses_cd	0.00562202	ns	0.658989	0.984581	Myeloid	Monocytes	Non-classical monocytes	Blood-specific
FLVCR1	ses_cd	-0.00746525	ns	0.659003	0.984581	Myeloid	Monocytes	Non-classical monocytes	Blood-specific
AC015712.2	ses_cd	0.0197871	ns	0.659024	0.984581	Myeloid	Monocytes	Non-classical monocytes	Blood-specific
CALM1	ses_cd	-0.0051784	ns	0.659088	0.984581	Myeloid	Monocytes	Non-classical monocytes	Blood-specific
RAB5C	ses_cd	-0.00429336	ns	0.659167	0.984581	Myeloid	Monocytes	Non-classical monocytes	Blood-specific
MIR34AHG	ses_cd	-0.0290136	ns	0.659361	0.984581	Myeloid	Monocytes	Non-classical monocytes	Blood-specific
ETFDH	ses_cd	-0.00600985	ns	0.659377	0.984581	Myeloid	Monocytes	Non-classical monocytes	Blood-specific
CSTF1	ses_cd	-0.0085474	ns	0.659385	0.984581	Myeloid	Monocytes	Non-classical monocytes	Blood-specific
CNBP	ses_cd	-0.00372489	ns	0.659535	0.984581	Myeloid	Monocytes	Non-classical monocytes	Blood-specific
TRANK1	ses_cd	0.00642399	ns	0.659543	0.984581	Myeloid	Monocytes	Non-classical monocytes	Blood-specific
KIZ	ses_cd	-0.00572649	ns	0.659545	0.984581	Myeloid	Monocytes	Non-classical monocytes	Blood-specific
BARD1	ses_cd	-0.00753494	ns	0.659583	0.984581	Myeloid	Monocytes	Non-classical monocytes	Blood-specific
CCT2	ses_cd	-0.00466529	ns	0.659697	0.984581	Myeloid	Monocytes	Non-classical monocytes	Blood-specific
EIF2S1	ses_cd	0.00434107	ns	0.659804	0.984581	Myeloid	Monocytes	Non-classical monocytes	Blood-specific
UHRF2	ses_cd	-0.00624373	ns	0.659855	0.984581	Myeloid	Monocytes	Non-classical monocytes	Blood-specific
IFT88	ses_cd	0.00644292	ns	0.659858	0.984581	Myeloid	Monocytes	Non-classical monocytes	Blood-specific
PLEKHG2	ses_cd	-0.0193013	ns	0.659866	0.984581	Myeloid	Monocytes	Non-classical monocytes	Blood-specific
MTCH1	ses_cd	-0.00498798	ns	0.659874	0.984581	Myeloid	Monocytes	Non-classical monocytes	Blood-specific
RALA	ses_cd	-0.0036183	ns	0.659881	0.984581	Myeloid	Monocytes	Non-classical monocytes	Blood-specific
NAA80	ses_cd	0.0148006	ns	0.660129	0.984581	Myeloid	Monocytes	Non-classical monocytes	Blood-specific
SLC39A8	ses_cd	-0.0302725	ns	0.660157	0.984581	Myeloid	Monocytes	Non-classical monocytes	Blood-specific
GEMIN7-AS1	ses_cd	0.0120513	ns	0.660159	0.984581	Myeloid	Monocytes	Non-classical monocytes	Blood-specific
TRMO	ses_cd	0.00598808	ns	0.660167	0.984581	Myeloid	Monocytes	Non-classical monocytes	Blood-specific
ABCF1	ses_cd	0.00402616	ns	0.66021	0.984581	Myeloid	Monocytes	Non-classical monocytes	Blood-specific
ZNF266	ses_cd	-0.0064119	ns	0.660211	0.984581	Myeloid	Monocytes	Non-classical monocytes	Blood-specific
STAG3	ses_cd	0.0156311	ns	0.660245	0.984581	Myeloid	Monocytes	Non-classical monocytes	Blood-specific
IDH3A	ses_cd	-0.00413586	ns	0.660269	0.984581	Myeloid	Monocytes	Non-classical monocytes	Blood-specific
ZNF653	ses_cd	0.0153884	ns	0.660376	0.984631	Myeloid	Monocytes	Non-classical monocytes	Blood-specific
TRMU	ses_cd	-0.00612523	ns	0.660574	0.984708	Myeloid	Monocytes	Non-classical monocytes	Blood-specific
C21orf91	ses_cd	-0.00721756	ns	0.660699	0.984708	Myeloid	Monocytes	Non-classical monocytes	Blood-specific
Z84488.2	ses_cd	-0.0204913	ns	0.66098	0.984708	Myeloid	Monocytes	Non-classical monocytes	Blood-specific
FIRRE	ses_cd	0.0111502	ns	0.661025	0.984708	Myeloid	Monocytes	Non-classical monocytes	Blood-specific
JMJD4	ses_cd	-0.00912264	ns	0.66104	0.984708	Myeloid	Monocytes	Non-classical monocytes	Blood-specific
FBXW7	ses_cd	-0.0047561	ns	0.661156	0.984708	Myeloid	Monocytes	Non-classical monocytes	Blood-specific
NCKIPSD	ses_cd	-0.0108781	ns	0.661273	0.984708	Myeloid	Monocytes	Non-classical monocytes	Blood-specific
IKBIP	ses_cd	0.00612396	ns	0.661336	0.984708	Myeloid	Monocytes	Non-classical monocytes	Blood-specific
ARHGAP29	ses_cd	0.0141822	ns	0.661424	0.984708	Myeloid	Monocytes	Non-classical monocytes	Blood-specific
NDRG3	ses_cd	0.00554744	ns	0.661445	0.984708	Myeloid	Monocytes	Non-classical monocytes	Blood-specific
RMI1	ses_cd	-0.0063636	ns	0.661638	0.984708	Myeloid	Monocytes	Non-classical monocytes	Blood-specific
PHRF1	ses_cd	0.00540583	ns	0.661679	0.984708	Myeloid	Monocytes	Non-classical monocytes	Blood-specific
ATG4C	ses_cd	-0.00536959	ns	0.661682	0.984708	Myeloid	Monocytes	Non-classical monocytes	Blood-specific
RNF13	ses_cd	-0.00441575	ns	0.6617	0.984708	Myeloid	Monocytes	Non-classical monocytes	Blood-specific
ELK4	ses_cd	-0.00452413	ns	0.661714	0.984708	Myeloid	Monocytes	Non-classical monocytes	Blood-specific
SNRPD2	ses_cd	0.00814395	ns	0.661729	0.984708	Myeloid	Monocytes	Non-classical monocytes	Blood-specific
COMMD8	ses_cd	0.00545105	ns	0.661918	0.984708	Myeloid	Monocytes	Non-classical monocytes	Blood-specific
RAB34	ses_cd	0.009734	ns	0.661971	0.984708	Myeloid	Monocytes	Non-classical monocytes	Blood-specific
ABHD15	ses_cd	0.0106526	ns	0.662163	0.984708	Myeloid	Monocytes	Non-classical monocytes	Blood-specific
AC091180.2	ses_cd	0.019228	ns	0.662226	0.984708	Myeloid	Monocytes	Non-classical monocytes	Blood-specific
PRUNE1	ses_cd	0.00686457	ns	0.662289	0.984708	Myeloid	Monocytes	Non-classical monocytes	Blood-specific
UVRAG	ses_cd	-0.00455803	ns	0.662333	0.984708	Myeloid	Monocytes	Non-classical monocytes	Blood-specific
PAQR4	ses_cd	-0.0118648	ns	0.662341	0.984708	Myeloid	Monocytes	Non-classical monocytes	Blood-specific
CD99L2	ses_cd	-0.00513057	ns	0.662345	0.984708	Myeloid	Monocytes	Non-classical monocytes	Blood-specific
PPP4C	ses_cd	-0.00494719	ns	0.662376	0.984708	Myeloid	Monocytes	Non-classical monocytes	Blood-specific
ARAP2	ses_cd	0.00608702	ns	0.662425	0.984708	Myeloid	Monocytes	Non-classical monocytes	Blood-specific
AP001266.2	ses_cd	0.0206659	ns	0.662701	0.984708	Myeloid	Monocytes	Non-classical monocytes	Blood-specific
TMEM131	ses_cd	-0.0054837	ns	0.662946	0.984708	Myeloid	Monocytes	Non-classical monocytes	Blood-specific
DDX10	ses_cd	-0.00571182	ns	0.663027	0.984708	Myeloid	Monocytes	Non-classical monocytes	Blood-specific
PDXK	ses_cd	0.00522776	ns	0.663095	0.984708	Myeloid	Monocytes	Non-classical monocytes	Blood-specific
CTSL	ses_cd	0.00772684	ns	0.663128	0.984708	Myeloid	Monocytes	Non-classical monocytes	Blood-specific
TPM3	ses_cd	0.0035742	ns	0.663229	0.984708	Myeloid	Monocytes	Non-classical monocytes	Blood-specific
ZBTB7A	ses_cd	-0.00538967	ns	0.66339	0.984708	Myeloid	Monocytes	Non-classical monocytes	Blood-specific
ZNF841	ses_cd	-0.0149892	ns	0.663443	0.984708	Myeloid	Monocytes	Non-classical monocytes	Blood-specific
MYBPC3	ses_cd	0.0105692	ns	0.663482	0.984708	Myeloid	Monocytes	Non-classical monocytes	Blood-specific
MVB12A	ses_cd	0.00615424	ns	0.663505	0.984708	Myeloid	Monocytes	Non-classical monocytes	Blood-specific
GOT2	ses_cd	-0.00746401	ns	0.663593	0.984708	Myeloid	Monocytes	Non-classical monocytes	Blood-specific
TPT1	ses_cd	-0.00650286	ns	0.663658	0.984708	Myeloid	Monocytes	Non-classical monocytes	Blood-specific
BFAR	ses_cd	0.0038701	ns	0.663676	0.984708	Myeloid	Monocytes	Non-classical monocytes	Blood-specific
LINC00476	ses_cd	0.0115738	ns	0.66385	0.984708	Myeloid	Monocytes	Non-classical monocytes	Blood-specific
DYRK2	ses_cd	-0.00662952	ns	0.663917	0.984708	Myeloid	Monocytes	Non-classical monocytes	Blood-specific
CLUAP1	ses_cd	-0.0118796	ns	0.663953	0.984708	Myeloid	Monocytes	Non-classical monocytes	Blood-specific
MICA	ses_cd	-0.00849203	ns	0.664224	0.984708	Myeloid	Monocytes	Non-classical monocytes	Blood-specific
TTLL3	ses_cd	-0.00686774	ns	0.664253	0.984708	Myeloid	Monocytes	Non-classical monocytes	Blood-specific
COX14	ses_cd	0.00604241	ns	0.664286	0.984708	Myeloid	Monocytes	Non-classical monocytes	Blood-specific
AC096564.1	ses_cd	-0.0157094	ns	0.664302	0.984708	Myeloid	Monocytes	Non-classical monocytes	Blood-specific
GCH1	ses_cd	-0.00657192	ns	0.664391	0.984708	Myeloid	Monocytes	Non-classical monocytes	Blood-specific
AL358472.5	ses_cd	-0.0101094	ns	0.6644	0.984708	Myeloid	Monocytes	Non-classical monocytes	Blood-specific
LIX1L	ses_cd	0.00554284	ns	0.66441	0.984708	Myeloid	Monocytes	Non-classical monocytes	Blood-specific
KBTBD8	ses_cd	0.0109438	ns	0.664442	0.984708	Myeloid	Monocytes	Non-classical monocytes	Blood-specific
SMCR5	ses_cd	0.0132152	ns	0.664452	0.984708	Myeloid	Monocytes	Non-classical monocytes	Blood-specific
GNB2	ses_cd	0.00432996	ns	0.664573	0.984708	Myeloid	Monocytes	Non-classical monocytes	Blood-specific
AC040934.1	ses_cd	0.0168303	ns	0.664662	0.984708	Myeloid	Monocytes	Non-classical monocytes	Blood-specific
MED19	ses_cd	-0.0065679	ns	0.664699	0.984708	Myeloid	Monocytes	Non-classical monocytes	Blood-specific
ARMC1	ses_cd	-0.00451969	ns	0.664756	0.984708	Myeloid	Monocytes	Non-classical monocytes	Blood-specific
TDP1	ses_cd	-0.00638554	ns	0.664783	0.984708	Myeloid	Monocytes	Non-classical monocytes	Blood-specific
BOP1	ses_cd	-0.00864152	ns	0.664838	0.984708	Myeloid	Monocytes	Non-classical monocytes	Blood-specific
TMEM115	ses_cd	-0.00961676	ns	0.664896	0.984708	Myeloid	Monocytes	Non-classical monocytes	Blood-specific
TBL1XR1	ses_cd	0.00450918	ns	0.664917	0.984708	Myeloid	Monocytes	Non-classical monocytes	Blood-specific
IPO8	ses_cd	-0.00442694	ns	0.66509	0.984708	Myeloid	Monocytes	Non-classical monocytes	Blood-specific
UBE2B	ses_cd	0.00357105	ns	0.665118	0.984708	Myeloid	Monocytes	Non-classical monocytes	Blood-specific
LRRC8D	ses_cd	0.00706298	ns	0.665187	0.984708	Myeloid	Monocytes	Non-classical monocytes	Blood-specific
AL591895.1	ses_cd	-0.0124954	ns	0.665239	0.984708	Myeloid	Monocytes	Non-classical monocytes	Blood-specific
LINC00310	ses_cd	-0.018439	ns	0.665249	0.984708	Myeloid	Monocytes	Non-classical monocytes	Blood-specific
NBPF19	ses_cd	-0.00904403	ns	0.66543	0.984708	Myeloid	Monocytes	Non-classical monocytes	Blood-specific
DFFA	ses_cd	-0.00521099	ns	0.665536	0.984708	Myeloid	Monocytes	Non-classical monocytes	Blood-specific
PCIF1	ses_cd	0.005551	ns	0.66556	0.984708	Myeloid	Monocytes	Non-classical monocytes	Blood-specific
AC012349.1	ses_cd	0.0231873	ns	0.665599	0.984708	Myeloid	Monocytes	Non-classical monocytes	Blood-specific
SLC20A2	ses_cd	-0.00577235	ns	0.665683	0.984708	Myeloid	Monocytes	Non-classical monocytes	Blood-specific
POLDIP3	ses_cd	0.004269	ns	0.665688	0.984708	Myeloid	Monocytes	Non-classical monocytes	Blood-specific
AP000766.1	ses_cd	-0.0111764	ns	0.665747	0.984708	Myeloid	Monocytes	Non-classical monocytes	Blood-specific
FAM96B	ses_cd	0.00661703	ns	0.665824	0.984708	Myeloid	Monocytes	Non-classical monocytes	Blood-specific
UBA7	ses_cd	0.00774721	ns	0.666069	0.984708	Myeloid	Monocytes	Non-classical monocytes	Blood-specific
CA3	ses_cd	0.0299236	ns	0.666083	0.984708	Myeloid	Monocytes	Non-classical monocytes	Blood-specific
JMJD8	ses_cd	0.00853903	ns	0.666203	0.984708	Myeloid	Monocytes	Non-classical monocytes	Blood-specific
AC139887.2	ses_cd	-0.00855847	ns	0.666263	0.984708	Myeloid	Monocytes	Non-classical monocytes	Blood-specific
GRB14	ses_cd	-0.0192044	ns	0.666383	0.984708	Myeloid	Monocytes	Non-classical monocytes	Blood-specific
GPR137	ses_cd	0.00696871	ns	0.666544	0.984708	Myeloid	Monocytes	Non-classical monocytes	Blood-specific
CENPA	ses_cd	0.00712317	ns	0.666563	0.984708	Myeloid	Monocytes	Non-classical monocytes	Blood-specific
WASHC1	ses_cd	0.00765773	ns	0.66672	0.984708	Myeloid	Monocytes	Non-classical monocytes	Blood-specific
DST	ses_cd	0.0110881	ns	0.666803	0.984708	Myeloid	Monocytes	Non-classical monocytes	Blood-specific
AC024060.1	ses_cd	-0.0166083	ns	0.666855	0.984708	Myeloid	Monocytes	Non-classical monocytes	Blood-specific
CSNK2A2	ses_cd	0.00372319	ns	0.666954	0.984708	Myeloid	Monocytes	Non-classical monocytes	Blood-specific
GBA2	ses_cd	-0.00510074	ns	0.667068	0.984708	Myeloid	Monocytes	Non-classical monocytes	Blood-specific
AC022639.1	ses_cd	-0.0219523	ns	0.667071	0.984708	Myeloid	Monocytes	Non-classical monocytes	Blood-specific
ZNF235	ses_cd	-0.00825705	ns	0.667296	0.984708	Myeloid	Monocytes	Non-classical monocytes	Blood-specific
FMNL3	ses_cd	0.0106666	ns	0.66738	0.984708	Myeloid	Monocytes	Non-classical monocytes	Blood-specific
NELFE	ses_cd	0.00461455	ns	0.667413	0.984708	Myeloid	Monocytes	Non-classical monocytes	Blood-specific
AC018557.1	ses_cd	0.0186635	ns	0.667437	0.984708	Myeloid	Monocytes	Non-classical monocytes	Blood-specific
TAOK2	ses_cd	-0.00694936	ns	0.667478	0.984708	Myeloid	Monocytes	Non-classical monocytes	Blood-specific
SSSCA1	ses_cd	-0.0114582	ns	0.667491	0.984708	Myeloid	Monocytes	Non-classical monocytes	Blood-specific
FAXDC2	ses_cd	0.0111026	ns	0.66754	0.984708	Myeloid	Monocytes	Non-classical monocytes	Blood-specific
DNAJB1	ses_cd	-0.00519835	ns	0.667763	0.984708	Myeloid	Monocytes	Non-classical monocytes	Blood-specific
DDX3X	ses_cd	-0.00435118	ns	0.667775	0.984708	Myeloid	Monocytes	Non-classical monocytes	Blood-specific
MCTP2	ses_cd	0.0175105	ns	0.667916	0.984708	Myeloid	Monocytes	Non-classical monocytes	Blood-specific
CYP2U1	ses_cd	0.00830037	ns	0.667919	0.984708	Myeloid	Monocytes	Non-classical monocytes	Blood-specific
SELENOS	ses_cd	-0.00437028	ns	0.667973	0.984708	Myeloid	Monocytes	Non-classical monocytes	Blood-specific
RPS19	ses_cd	0.0069318	ns	0.668255	0.984708	Myeloid	Monocytes	Non-classical monocytes	Blood-specific
P4HTM	ses_cd	-0.00916034	ns	0.668257	0.984708	Myeloid	Monocytes	Non-classical monocytes	Blood-specific
KANK1	ses_cd	0.0212696	ns	0.668308	0.984708	Myeloid	Monocytes	Non-classical monocytes	Blood-specific
CISH	ses_cd	-0.0201167	ns	0.668325	0.984708	Myeloid	Monocytes	Non-classical monocytes	Blood-specific
AL138895.1	ses_cd	-0.0172297	ns	0.668352	0.984708	Myeloid	Monocytes	Non-classical monocytes	Blood-specific
RAB1A	ses_cd	-0.00516573	ns	0.668528	0.984708	Myeloid	Monocytes	Non-classical monocytes	Blood-specific
OPTN	ses_cd	0.0247155	ns	0.668718	0.984708	Myeloid	Monocytes	Non-classical monocytes	Blood-specific
SAFB2	ses_cd	0.00371455	ns	0.668737	0.984708	Myeloid	Monocytes	Non-classical monocytes	Blood-specific
AC008691.1	ses_cd	-0.0305663	ns	0.668931	0.984708	Myeloid	Monocytes	Non-classical monocytes	Blood-specific
WDR74	ses_cd	0.00698935	ns	0.668966	0.984708	Myeloid	Monocytes	Non-classical monocytes	Blood-specific
AC004593.1	ses_cd	0.0155772	ns	0.669177	0.984708	Myeloid	Monocytes	Non-classical monocytes	Blood-specific
ZNRD1	ses_cd	0.00827359	ns	0.669231	0.984708	Myeloid	Monocytes	Non-classical monocytes	Blood-specific
C19orf53	ses_cd	0.00649768	ns	0.669276	0.984708	Myeloid	Monocytes	Non-classical monocytes	Blood-specific
STK38L	ses_cd	0.00423532	ns	0.669319	0.984708	Myeloid	Monocytes	Non-classical monocytes	Blood-specific
HMGB1	ses_cd	-0.00386918	ns	0.669326	0.984708	Myeloid	Monocytes	Non-classical monocytes	Blood-specific
TYW1B	ses_cd	-0.00489988	ns	0.669405	0.984708	Myeloid	Monocytes	Non-classical monocytes	Blood-specific
CDC123	ses_cd	0.00373998	ns	0.669431	0.984708	Myeloid	Monocytes	Non-classical monocytes	Blood-specific
CDKN1B	ses_cd	0.00503617	ns	0.669434	0.984708	Myeloid	Monocytes	Non-classical monocytes	Blood-specific
TADA1	ses_cd	-0.00728643	ns	0.669517	0.984708	Myeloid	Monocytes	Non-classical monocytes	Blood-specific
FBXO5	ses_cd	-0.0106992	ns	0.669581	0.984708	Myeloid	Monocytes	Non-classical monocytes	Blood-specific
AL109761.1	ses_cd	-0.0208903	ns	0.669622	0.984708	Myeloid	Monocytes	Non-classical monocytes	Blood-specific
WDR35	ses_cd	0.0120649	ns	0.669629	0.984708	Myeloid	Monocytes	Non-classical monocytes	Blood-specific
MAP3K21	ses_cd	-0.0225157	ns	0.669672	0.984708	Myeloid	Monocytes	Non-classical monocytes	Blood-specific
CMYA5	ses_cd	-0.0202332	ns	0.669704	0.984708	Myeloid	Monocytes	Non-classical monocytes	Blood-specific
UBA52	ses_cd	0.00593207	ns	0.669821	0.984708	Myeloid	Monocytes	Non-classical monocytes	Blood-specific
PSMB3	ses_cd	0.00632685	ns	0.669906	0.984708	Myeloid	Monocytes	Non-classical monocytes	Blood-specific
PIGG	ses_cd	-0.00580235	ns	0.669931	0.984708	Myeloid	Monocytes	Non-classical monocytes	Blood-specific
ROPN1L	ses_cd	0.0249642	ns	0.669983	0.984708	Myeloid	Monocytes	Non-classical monocytes	Blood-specific
PIGV	ses_cd	0.00733866	ns	0.670154	0.984708	Myeloid	Monocytes	Non-classical monocytes	Blood-specific
RASGRP2	ses_cd	-0.00473009	ns	0.670191	0.984708	Myeloid	Monocytes	Non-classical monocytes	Blood-specific
AL049840.1	ses_cd	0.0136074	ns	0.670203	0.984708	Myeloid	Monocytes	Non-classical monocytes	Blood-specific
DHX38	ses_cd	-0.00558486	ns	0.670246	0.984708	Myeloid	Monocytes	Non-classical monocytes	Blood-specific
PDCD10	ses_cd	0.00338876	ns	0.670319	0.984708	Myeloid	Monocytes	Non-classical monocytes	Blood-specific
AC008758.4	ses_cd	-0.0165087	ns	0.67032	0.984708	Myeloid	Monocytes	Non-classical monocytes	Blood-specific
NRP1	ses_cd	-0.0282289	ns	0.670395	0.984708	Myeloid	Monocytes	Non-classical monocytes	Blood-specific
KDM5B	ses_cd	0.00491187	ns	0.670532	0.984708	Myeloid	Monocytes	Non-classical monocytes	Blood-specific
C2CD2L	ses_cd	0.00521151	ns	0.670559	0.984708	Myeloid	Monocytes	Non-classical monocytes	Blood-specific
GXYLT1	ses_cd	0.00439618	ns	0.670575	0.984708	Myeloid	Monocytes	Non-classical monocytes	Blood-specific
CACYBP	ses_cd	0.00588041	ns	0.670776	0.984708	Myeloid	Monocytes	Non-classical monocytes	Blood-specific
TMPO-AS1	ses_cd	0.0105697	ns	0.670842	0.984708	Myeloid	Monocytes	Non-classical monocytes	Blood-specific
GGA3	ses_cd	-0.00416173	ns	0.670861	0.984708	Myeloid	Monocytes	Non-classical monocytes	Blood-specific
PKN2-AS1	ses_cd	0.0120944	ns	0.670959	0.984708	Myeloid	Monocytes	Non-classical monocytes	Blood-specific
GNPNAT1	ses_cd	-0.0111682	ns	0.671069	0.984708	Myeloid	Monocytes	Non-classical monocytes	Blood-specific
GSTCD	ses_cd	-0.0085822	ns	0.6713	0.984708	Myeloid	Monocytes	Non-classical monocytes	Blood-specific
ZNF713	ses_cd	-0.0151603	ns	0.67133	0.984708	Myeloid	Monocytes	Non-classical monocytes	Blood-specific
THBS1	ses_cd	-0.0420289	ns	0.671337	0.984708	Myeloid	Monocytes	Non-classical monocytes	Blood-specific
LRRFIP1	ses_cd	-0.00410435	ns	0.67138	0.984708	Myeloid	Monocytes	Non-classical monocytes	Blood-specific
MAP3K8	ses_cd	-0.00451496	ns	0.671419	0.984708	Myeloid	Monocytes	Non-classical monocytes	Blood-specific
SLC35F5	ses_cd	-0.00443884	ns	0.671657	0.984708	Myeloid	Monocytes	Non-classical monocytes	Blood-specific
CD83	ses_cd	0.0141676	ns	0.671664	0.984708	Myeloid	Monocytes	Non-classical monocytes	Blood-specific
PYGB	ses_cd	-0.00502483	ns	0.671682	0.984708	Myeloid	Monocytes	Non-classical monocytes	Blood-specific
STMP1	ses_cd	0.00423667	ns	0.671692	0.984708	Myeloid	Monocytes	Non-classical monocytes	Blood-specific
SRGAP1	ses_cd	0.0142996	ns	0.671748	0.984708	Myeloid	Monocytes	Non-classical monocytes	Blood-specific
PFKFB2	ses_cd	0.0068693	ns	0.671815	0.984708	Myeloid	Monocytes	Non-classical monocytes	Blood-specific
ATP2A1	ses_cd	0.0172411	ns	0.67196	0.984708	Myeloid	Monocytes	Non-classical monocytes	Blood-specific
RPL29	ses_cd	0.00804005	ns	0.671988	0.984708	Myeloid	Monocytes	Non-classical monocytes	Blood-specific
AAK1	ses_cd	-0.00476625	ns	0.672073	0.984708	Myeloid	Monocytes	Non-classical monocytes	Blood-specific
NUTM2B-AS1	ses_cd	-0.00707652	ns	0.672102	0.984708	Myeloid	Monocytes	Non-classical monocytes	Blood-specific
ATPAF1	ses_cd	0.0054415	ns	0.672117	0.984708	Myeloid	Monocytes	Non-classical monocytes	Blood-specific
ZNF396	ses_cd	0.0150045	ns	0.672128	0.984708	Myeloid	Monocytes	Non-classical monocytes	Blood-specific
TCEANC	ses_cd	-0.0128757	ns	0.672189	0.984708	Myeloid	Monocytes	Non-classical monocytes	Blood-specific
UNC93B1	ses_cd	0.00396867	ns	0.672424	0.984708	Myeloid	Monocytes	Non-classical monocytes	Blood-specific
SLIT1	ses_cd	-0.0166343	ns	0.672459	0.984708	Myeloid	Monocytes	Non-classical monocytes	Blood-specific
POT1	ses_cd	0.00636471	ns	0.672528	0.984708	Myeloid	Monocytes	Non-classical monocytes	Blood-specific
SPNS1	ses_cd	-0.00607188	ns	0.672543	0.984708	Myeloid	Monocytes	Non-classical monocytes	Blood-specific
ARNTL2	ses_cd	-0.0221251	ns	0.672673	0.984708	Myeloid	Monocytes	Non-classical monocytes	Blood-specific
RANBP1	ses_cd	0.00560135	ns	0.672765	0.984708	Myeloid	Monocytes	Non-classical monocytes	Blood-specific
RFPL1S	ses_cd	-0.0100579	ns	0.672807	0.984708	Myeloid	Monocytes	Non-classical monocytes	Blood-specific
ZNF76	ses_cd	-0.00586712	ns	0.672948	0.984708	Myeloid	Monocytes	Non-classical monocytes	Blood-specific
TOPORS	ses_cd	-0.00438918	ns	0.673006	0.984708	Myeloid	Monocytes	Non-classical monocytes	Blood-specific
UBE2L6	ses_cd	-0.00879698	ns	0.673027	0.984708	Myeloid	Monocytes	Non-classical monocytes	Blood-specific
PSME4	ses_cd	0.00541453	ns	0.673132	0.984708	Myeloid	Monocytes	Non-classical monocytes	Blood-specific
JAG1	ses_cd	-0.0173847	ns	0.673141	0.984708	Myeloid	Monocytes	Non-classical monocytes	Blood-specific
PRNP	ses_cd	-0.00533939	ns	0.673147	0.984708	Myeloid	Monocytes	Non-classical monocytes	Blood-specific
THAP7	ses_cd	0.00860947	ns	0.673199	0.984708	Myeloid	Monocytes	Non-classical monocytes	Blood-specific
OPHN1	ses_cd	-0.0131063	ns	0.673342	0.984708	Myeloid	Monocytes	Non-classical monocytes	Blood-specific
FANCM	ses_cd	-0.00739569	ns	0.673371	0.984708	Myeloid	Monocytes	Non-classical monocytes	Blood-specific
TNFRSF10B	ses_cd	-0.00614295	ns	0.673408	0.984708	Myeloid	Monocytes	Non-classical monocytes	Blood-specific
P2RY12	ses_cd	-0.0160353	ns	0.673554	0.984771	Myeloid	Monocytes	Non-classical monocytes	Blood-specific
CCZ1B	ses_cd	0.0115336	ns	0.673835	0.984771	Myeloid	Monocytes	Non-classical monocytes	Blood-specific
FAM107B	ses_cd	-0.00637616	ns	0.673853	0.984771	Myeloid	Monocytes	Non-classical monocytes	Blood-specific
LINC01725	ses_cd	-0.0301567	ns	0.673892	0.984771	Myeloid	Monocytes	Non-classical monocytes	Blood-specific
PDCD6	ses_cd	0.0038329	ns	0.673916	0.984771	Myeloid	Monocytes	Non-classical monocytes	Blood-specific
RTN4	ses_cd	-0.00352876	ns	0.673938	0.984771	Myeloid	Monocytes	Non-classical monocytes	Blood-specific
SERF1A	ses_cd	0.0172861	ns	0.67414	0.984771	Myeloid	Monocytes	Non-classical monocytes	Blood-specific
AP3D1	ses_cd	-0.00420343	ns	0.674182	0.984771	Myeloid	Monocytes	Non-classical monocytes	Blood-specific
PAPOLG	ses_cd	0.00452741	ns	0.674198	0.984771	Myeloid	Monocytes	Non-classical monocytes	Blood-specific
PLPPR4	ses_cd	0.0356224	ns	0.67427	0.984771	Myeloid	Monocytes	Non-classical monocytes	Blood-specific
MIA3	ses_cd	0.00443595	ns	0.674334	0.984771	Myeloid	Monocytes	Non-classical monocytes	Blood-specific
UFL1	ses_cd	0.00367161	ns	0.674341	0.984771	Myeloid	Monocytes	Non-classical monocytes	Blood-specific
FAM122B	ses_cd	-0.0058139	ns	0.674444	0.984812	Myeloid	Monocytes	Non-classical monocytes	Blood-specific
SS18L1	ses_cd	-0.00678792	ns	0.674598	0.984929	Myeloid	Monocytes	Non-classical monocytes	Blood-specific
GTF2F2	ses_cd	-0.00454724	ns	0.674718	0.984997	Myeloid	Monocytes	Non-classical monocytes	Blood-specific
RPL3	ses_cd	0.00840238	ns	0.674851	0.985019	Myeloid	Monocytes	Non-classical monocytes	Blood-specific
TRAPPC3	ses_cd	0.0049338	ns	0.674882	0.985019	Myeloid	Monocytes	Non-classical monocytes	Blood-specific
PRPF38B	ses_cd	-0.00375523	ns	0.675015	0.985022	Myeloid	Monocytes	Non-classical monocytes	Blood-specific
USP49	ses_cd	-0.007642	ns	0.675032	0.985022	Myeloid	Monocytes	Non-classical monocytes	Blood-specific
ZSCAN22	ses_cd	0.0138611	ns	0.675319	0.985238	Myeloid	Monocytes	Non-classical monocytes	Blood-specific
RWDD3	ses_cd	0.0175149	ns	0.675514	0.985238	Myeloid	Monocytes	Non-classical monocytes	Blood-specific
NUCB2	ses_cd	0.0102108	ns	0.675542	0.985238	Myeloid	Monocytes	Non-classical monocytes	Blood-specific
RINL	ses_cd	0.00683049	ns	0.675574	0.985238	Myeloid	Monocytes	Non-classical monocytes	Blood-specific
HDAC1	ses_cd	-0.00316168	ns	0.675606	0.985238	Myeloid	Monocytes	Non-classical monocytes	Blood-specific
OTUD1	ses_cd	0.00752598	ns	0.675644	0.985238	Myeloid	Monocytes	Non-classical monocytes	Blood-specific
RPS3	ses_cd	0.00929654	ns	0.675712	0.985238	Myeloid	Monocytes	Non-classical monocytes	Blood-specific
DTNBP1	ses_cd	-0.00492081	ns	0.675941	0.985238	Myeloid	Monocytes	Non-classical monocytes	Blood-specific
DDX51	ses_cd	-0.00989354	ns	0.675966	0.985238	Myeloid	Monocytes	Non-classical monocytes	Blood-specific
LILRA4	ses_cd	0.0252294	ns	0.676016	0.985238	Myeloid	Monocytes	Non-classical monocytes	Blood-specific
MFSD2A	ses_cd	0.0171986	ns	0.676036	0.985238	Myeloid	Monocytes	Non-classical monocytes	Blood-specific
KNOP1	ses_cd	-0.00720093	ns	0.676161	0.985238	Myeloid	Monocytes	Non-classical monocytes	Blood-specific
NCAPG2	ses_cd	-0.00912852	ns	0.676192	0.985238	Myeloid	Monocytes	Non-classical monocytes	Blood-specific
GNG10	ses_cd	0.0148976	ns	0.676219	0.985238	Myeloid	Monocytes	Non-classical monocytes	Blood-specific
AC008124.1	ses_cd	-0.00793708	ns	0.67639	0.985379	Myeloid	Monocytes	Non-classical monocytes	Blood-specific
EIF4ENIF1	ses_cd	-0.00495784	ns	0.67661	0.98559	Myeloid	Monocytes	Non-classical monocytes	Blood-specific
GTF3A	ses_cd	0.00493413	ns	0.676779	0.985729	Myeloid	Monocytes	Non-classical monocytes	Blood-specific
SIAH1	ses_cd	0.00620306	ns	0.677059	0.98576	Myeloid	Monocytes	Non-classical monocytes	Blood-specific
POLR1A	ses_cd	0.0065312	ns	0.677167	0.98576	Myeloid	Monocytes	Non-classical monocytes	Blood-specific
MCU	ses_cd	-0.00496693	ns	0.677223	0.98576	Myeloid	Monocytes	Non-classical monocytes	Blood-specific
IL1B	ses_cd	-0.0152468	ns	0.67727	0.98576	Myeloid	Monocytes	Non-classical monocytes	Blood-specific
AC005154.5	ses_cd	0.0173949	ns	0.677289	0.98576	Myeloid	Monocytes	Non-classical monocytes	Blood-specific
RCL1	ses_cd	-0.0100341	ns	0.67741	0.98576	Myeloid	Monocytes	Non-classical monocytes	Blood-specific
NOL8	ses_cd	-0.00469603	ns	0.677412	0.98576	Myeloid	Monocytes	Non-classical monocytes	Blood-specific
METTL8	ses_cd	0.00575602	ns	0.6775	0.98576	Myeloid	Monocytes	Non-classical monocytes	Blood-specific
WASF1	ses_cd	0.017766	ns	0.677506	0.98576	Myeloid	Monocytes	Non-classical monocytes	Blood-specific
ZNF788P	ses_cd	-0.0200154	ns	0.677543	0.98576	Myeloid	Monocytes	Non-classical monocytes	Blood-specific
RPS2	ses_cd	0.00752434	ns	0.677982	0.98608	Myeloid	Monocytes	Non-classical monocytes	Blood-specific
MAPRE1	ses_cd	-0.00373183	ns	0.678036	0.98608	Myeloid	Monocytes	Non-classical monocytes	Blood-specific
SOCS7	ses_cd	0.00570184	ns	0.678083	0.98608	Myeloid	Monocytes	Non-classical monocytes	Blood-specific
ENKD1	ses_cd	0.0149103	ns	0.678297	0.98608	Myeloid	Monocytes	Non-classical monocytes	Blood-specific
GRIN3A	ses_cd	-0.0144129	ns	0.678342	0.98608	Myeloid	Monocytes	Non-classical monocytes	Blood-specific
SLC37A4	ses_cd	-0.0192637	ns	0.678423	0.98608	Myeloid	Monocytes	Non-classical monocytes	Blood-specific
SMG5	ses_cd	-0.00528216	ns	0.678441	0.98608	Myeloid	Monocytes	Non-classical monocytes	Blood-specific
AC010642.2	ses_cd	0.00866892	ns	0.678443	0.98608	Myeloid	Monocytes	Non-classical monocytes	Blood-specific
THOC7	ses_cd	0.00412039	ns	0.67854	0.98608	Myeloid	Monocytes	Non-classical monocytes	Blood-specific
ESD	ses_cd	-0.00449527	ns	0.678564	0.98608	Myeloid	Monocytes	Non-classical monocytes	Blood-specific
ZNF350-AS1	ses_cd	-0.0148301	ns	0.67858	0.98608	Myeloid	Monocytes	Non-classical monocytes	Blood-specific
RPS3A	ses_cd	0.00681944	ns	0.678761	0.986232	Myeloid	Monocytes	Non-classical monocytes	Blood-specific
ACAP1	ses_cd	0.0142878	ns	0.678993	0.986232	Myeloid	Monocytes	Non-classical monocytes	Blood-specific
PDE8B	ses_cd	0.0163037	ns	0.679167	0.986232	Myeloid	Monocytes	Non-classical monocytes	Blood-specific
KIF1BP	ses_cd	-0.00652695	ns	0.679198	0.986232	Myeloid	Monocytes	Non-classical monocytes	Blood-specific
TADA2A	ses_cd	-0.00508229	ns	0.679243	0.986232	Myeloid	Monocytes	Non-classical monocytes	Blood-specific
SRR	ses_cd	0.0113944	ns	0.679346	0.986232	Myeloid	Monocytes	Non-classical monocytes	Blood-specific
TPST2	ses_cd	0.00691564	ns	0.679439	0.986232	Myeloid	Monocytes	Non-classical monocytes	Blood-specific
MTFR1	ses_cd	-0.00728888	ns	0.679456	0.986232	Myeloid	Monocytes	Non-classical monocytes	Blood-specific
AQP9	ses_cd	-0.0220585	ns	0.679472	0.986232	Myeloid	Monocytes	Non-classical monocytes	Blood-specific
LRRC40	ses_cd	0.00444746	ns	0.679635	0.986232	Myeloid	Monocytes	Non-classical monocytes	Blood-specific
AL133480.1	ses_cd	0.0160396	ns	0.679807	0.986232	Myeloid	Monocytes	Non-classical monocytes	Blood-specific
AC016588.2	ses_cd	-0.0150246	ns	0.679822	0.986232	Myeloid	Monocytes	Non-classical monocytes	Blood-specific
SLC39A3	ses_cd	0.00807819	ns	0.679834	0.986232	Myeloid	Monocytes	Non-classical monocytes	Blood-specific
BLOC1S6	ses_cd	-0.00519512	ns	0.679838	0.986232	Myeloid	Monocytes	Non-classical monocytes	Blood-specific
KCNJ2	ses_cd	-0.012459	ns	0.679868	0.986232	Myeloid	Monocytes	Non-classical monocytes	Blood-specific
EIF4EBP1	ses_cd	-0.00519639	ns	0.680082	0.986232	Myeloid	Monocytes	Non-classical monocytes	Blood-specific
RXRB	ses_cd	0.00597099	ns	0.680289	0.986232	Myeloid	Monocytes	Non-classical monocytes	Blood-specific
ZNF66	ses_cd	0.0103528	ns	0.68037	0.986232	Myeloid	Monocytes	Non-classical monocytes	Blood-specific
PRR5L	ses_cd	0.0058277	ns	0.680393	0.986232	Myeloid	Monocytes	Non-classical monocytes	Blood-specific
DMD	ses_cd	0.0232263	ns	0.68047	0.986232	Myeloid	Monocytes	Non-classical monocytes	Blood-specific
ALG11	ses_cd	0.00650687	ns	0.680471	0.986232	Myeloid	Monocytes	Non-classical monocytes	Blood-specific
NDUFAF6	ses_cd	0.00563474	ns	0.680474	0.986232	Myeloid	Monocytes	Non-classical monocytes	Blood-specific
MXD4	ses_cd	0.0050065	ns	0.680674	0.986232	Myeloid	Monocytes	Non-classical monocytes	Blood-specific
LINC01191	ses_cd	-0.0161551	ns	0.680763	0.986232	Myeloid	Monocytes	Non-classical monocytes	Blood-specific
ZNF555	ses_cd	0.00901487	ns	0.680869	0.986232	Myeloid	Monocytes	Non-classical monocytes	Blood-specific
IGKC	ses_cd	0.030512	ns	0.680902	0.986232	Myeloid	Monocytes	Non-classical monocytes	Blood-specific
AC006369.1	ses_cd	-0.0241392	ns	0.680903	0.986232	Myeloid	Monocytes	Non-classical monocytes	Blood-specific
C17orf51	ses_cd	-0.0155833	ns	0.680925	0.986232	Myeloid	Monocytes	Non-classical monocytes	Blood-specific
DLEU7-AS1	ses_cd	0.0326212	ns	0.680957	0.986232	Myeloid	Monocytes	Non-classical monocytes	Blood-specific
EVA1B	ses_cd	-0.0109927	ns	0.681128	0.986232	Myeloid	Monocytes	Non-classical monocytes	Blood-specific
ABCB8	ses_cd	0.00668446	ns	0.681196	0.986232	Myeloid	Monocytes	Non-classical monocytes	Blood-specific
PSKH1	ses_cd	-0.00599874	ns	0.681419	0.986232	Myeloid	Monocytes	Non-classical monocytes	Blood-specific
SMIM20	ses_cd	0.00734196	ns	0.681515	0.986232	Myeloid	Monocytes	Non-classical monocytes	Blood-specific
MYO9A	ses_cd	-0.00462568	ns	0.681604	0.986232	Myeloid	Monocytes	Non-classical monocytes	Blood-specific
PPP1R12C	ses_cd	0.00480023	ns	0.681701	0.986232	Myeloid	Monocytes	Non-classical monocytes	Blood-specific
AC091153.2	ses_cd	-0.0144163	ns	0.681742	0.986232	Myeloid	Monocytes	Non-classical monocytes	Blood-specific
YTHDC1	ses_cd	0.00354823	ns	0.681761	0.986232	Myeloid	Monocytes	Non-classical monocytes	Blood-specific
UBE2D2	ses_cd	-0.0034464	ns	0.681782	0.986232	Myeloid	Monocytes	Non-classical monocytes	Blood-specific
TCP11L1	ses_cd	-0.00673907	ns	0.681855	0.986232	Myeloid	Monocytes	Non-classical monocytes	Blood-specific
UBOX5-AS1	ses_cd	0.0108953	ns	0.681863	0.986232	Myeloid	Monocytes	Non-classical monocytes	Blood-specific
ARL3	ses_cd	0.00630384	ns	0.681906	0.986232	Myeloid	Monocytes	Non-classical monocytes	Blood-specific
SUOX	ses_cd	0.00808633	ns	0.68211	0.986232	Myeloid	Monocytes	Non-classical monocytes	Blood-specific
TICAM2	ses_cd	0.0146475	ns	0.682135	0.986232	Myeloid	Monocytes	Non-classical monocytes	Blood-specific
C5orf22	ses_cd	0.00509238	ns	0.682236	0.986232	Myeloid	Monocytes	Non-classical monocytes	Blood-specific
CARHSP1	ses_cd	0.0129392	ns	0.68224	0.986232	Myeloid	Monocytes	Non-classical monocytes	Blood-specific
MCUR1	ses_cd	0.00522752	ns	0.682304	0.986232	Myeloid	Monocytes	Non-classical monocytes	Blood-specific
AL592295.4	ses_cd	-0.0107629	ns	0.682356	0.986232	Myeloid	Monocytes	Non-classical monocytes	Blood-specific
UBAC2-AS1	ses_cd	0.0184551	ns	0.682491	0.986232	Myeloid	Monocytes	Non-classical monocytes	Blood-specific
DNAJB4	ses_cd	0.01204	ns	0.68254	0.986232	Myeloid	Monocytes	Non-classical monocytes	Blood-specific
PTK2	ses_cd	-0.0204578	ns	0.682594	0.986232	Myeloid	Monocytes	Non-classical monocytes	Blood-specific
ADAM17	ses_cd	0.00582272	ns	0.682759	0.986232	Myeloid	Monocytes	Non-classical monocytes	Blood-specific
DCLK2	ses_cd	-0.0218806	ns	0.683053	0.986232	Myeloid	Monocytes	Non-classical monocytes	Blood-specific
TMTC1	ses_cd	-0.0239569	ns	0.683069	0.986232	Myeloid	Monocytes	Non-classical monocytes	Blood-specific
ZNF605	ses_cd	0.0122048	ns	0.683419	0.986232	Myeloid	Monocytes	Non-classical monocytes	Blood-specific
SCCPDH	ses_cd	-0.00884819	ns	0.683665	0.986232	Myeloid	Monocytes	Non-classical monocytes	Blood-specific
CNR2	ses_cd	-0.0207076	ns	0.683694	0.986232	Myeloid	Monocytes	Non-classical monocytes	Blood-specific
SPOUT1	ses_cd	0.00743953	ns	0.68387	0.986232	Myeloid	Monocytes	Non-classical monocytes	Blood-specific
DRAXIN	ses_cd	0.0180302	ns	0.684001	0.986232	Myeloid	Monocytes	Non-classical monocytes	Blood-specific
AC010173.1	ses_cd	0.0169493	ns	0.684275	0.986232	Myeloid	Monocytes	Non-classical monocytes	Blood-specific
TSC22D2	ses_cd	0.00571194	ns	0.684407	0.986232	Myeloid	Monocytes	Non-classical monocytes	Blood-specific
TLN1	ses_cd	0.00479436	ns	0.684415	0.986232	Myeloid	Monocytes	Non-classical monocytes	Blood-specific
PIK3CA	ses_cd	-0.00438412	ns	0.684451	0.986232	Myeloid	Monocytes	Non-classical monocytes	Blood-specific
TUBD1	ses_cd	0.00643304	ns	0.684519	0.986232	Myeloid	Monocytes	Non-classical monocytes	Blood-specific
Z94721.1	ses_cd	-0.00809679	ns	0.684535	0.986232	Myeloid	Monocytes	Non-classical monocytes	Blood-specific
FANCL	ses_cd	-0.00941879	ns	0.684619	0.986232	Myeloid	Monocytes	Non-classical monocytes	Blood-specific
BOD1L1	ses_cd	-0.00441549	ns	0.684668	0.986232	Myeloid	Monocytes	Non-classical monocytes	Blood-specific
LZTFL1	ses_cd	-0.00809562	ns	0.684745	0.986232	Myeloid	Monocytes	Non-classical monocytes	Blood-specific
TMEM222	ses_cd	0.00530202	ns	0.684807	0.986232	Myeloid	Monocytes	Non-classical monocytes	Blood-specific
AL139383.1	ses_cd	0.0235352	ns	0.684892	0.986232	Myeloid	Monocytes	Non-classical monocytes	Blood-specific
RGS14	ses_cd	-0.00588531	ns	0.684904	0.986232	Myeloid	Monocytes	Non-classical monocytes	Blood-specific
VAMP3	ses_cd	-0.00386603	ns	0.684986	0.986232	Myeloid	Monocytes	Non-classical monocytes	Blood-specific
MEF2C	ses_cd	-0.00487957	ns	0.685064	0.986232	Myeloid	Monocytes	Non-classical monocytes	Blood-specific
EGR3	ses_cd	0.0274923	ns	0.685076	0.986232	Myeloid	Monocytes	Non-classical monocytes	Blood-specific
STAU2	ses_cd	-0.00440704	ns	0.685083	0.986232	Myeloid	Monocytes	Non-classical monocytes	Blood-specific
NDUFS8	ses_cd	0.00631395	ns	0.685099	0.986232	Myeloid	Monocytes	Non-classical monocytes	Blood-specific
AC005264.1	ses_cd	0.0155954	ns	0.685102	0.986232	Myeloid	Monocytes	Non-classical monocytes	Blood-specific
ASB6	ses_cd	0.0077376	ns	0.685167	0.986232	Myeloid	Monocytes	Non-classical monocytes	Blood-specific
YIF1A	ses_cd	0.00581876	ns	0.685176	0.986232	Myeloid	Monocytes	Non-classical monocytes	Blood-specific
BRD1	ses_cd	-0.00501968	ns	0.685187	0.986232	Myeloid	Monocytes	Non-classical monocytes	Blood-specific
ZNF267	ses_cd	0.00351159	ns	0.685306	0.986232	Myeloid	Monocytes	Non-classical monocytes	Blood-specific
ENDOV	ses_cd	0.00774643	ns	0.685313	0.986232	Myeloid	Monocytes	Non-classical monocytes	Blood-specific
DGKA	ses_cd	-0.00989759	ns	0.685503	0.986232	Myeloid	Monocytes	Non-classical monocytes	Blood-specific
MVK	ses_cd	-0.0135831	ns	0.685665	0.986232	Myeloid	Monocytes	Non-classical monocytes	Blood-specific
RPL34	ses_cd	0.00586835	ns	0.68583	0.986232	Myeloid	Monocytes	Non-classical monocytes	Blood-specific
FAM89B	ses_cd	0.00558776	ns	0.686275	0.986232	Myeloid	Monocytes	Non-classical monocytes	Blood-specific
CCT5	ses_cd	-0.0184664	ns	0.686278	0.986232	Myeloid	Monocytes	Non-classical monocytes	Blood-specific
AL390728.6	ses_cd	-0.00767302	ns	0.686429	0.986232	Myeloid	Monocytes	Non-classical monocytes	Blood-specific
LNPEP	ses_cd	-0.00373707	ns	0.686439	0.986232	Myeloid	Monocytes	Non-classical monocytes	Blood-specific
TSSK6	ses_cd	0.0170129	ns	0.686601	0.986232	Myeloid	Monocytes	Non-classical monocytes	Blood-specific
URB1	ses_cd	0.00793346	ns	0.68698	0.986232	Myeloid	Monocytes	Non-classical monocytes	Blood-specific
PLP2	ses_cd	-0.00759798	ns	0.687094	0.986232	Myeloid	Monocytes	Non-classical monocytes	Blood-specific
TBCB	ses_cd	0.00535484	ns	0.687239	0.986232	Myeloid	Monocytes	Non-classical monocytes	Blood-specific
AC087294.1	ses_cd	-0.0107229	ns	0.687297	0.986232	Myeloid	Monocytes	Non-classical monocytes	Blood-specific
E2F5	ses_cd	-0.0147786	ns	0.687396	0.986232	Myeloid	Monocytes	Non-classical monocytes	Blood-specific
BATF	ses_cd	0.0123852	ns	0.687521	0.986232	Myeloid	Monocytes	Non-classical monocytes	Blood-specific
NSMAF	ses_cd	-0.00416977	ns	0.687656	0.986232	Myeloid	Monocytes	Non-classical monocytes	Blood-specific
SEC61A1	ses_cd	-0.00373586	ns	0.687677	0.986232	Myeloid	Monocytes	Non-classical monocytes	Blood-specific
NCBP1	ses_cd	-0.00420469	ns	0.68786	0.986232	Myeloid	Monocytes	Non-classical monocytes	Blood-specific
ROBO2	ses_cd	-0.0289545	ns	0.68787	0.986232	Myeloid	Monocytes	Non-classical monocytes	Blood-specific
CARS	ses_cd	-0.00447179	ns	0.688027	0.986232	Myeloid	Monocytes	Non-classical monocytes	Blood-specific
ZNF275	ses_cd	0.010258	ns	0.688031	0.986232	Myeloid	Monocytes	Non-classical monocytes	Blood-specific
STON2	ses_cd	-0.0176618	ns	0.688167	0.986232	Myeloid	Monocytes	Non-classical monocytes	Blood-specific
RP9	ses_cd	-0.00668825	ns	0.688311	0.986232	Myeloid	Monocytes	Non-classical monocytes	Blood-specific
PQLC1	ses_cd	-0.0041479	ns	0.688335	0.986232	Myeloid	Monocytes	Non-classical monocytes	Blood-specific
NARS	ses_cd	-0.00507362	ns	0.688353	0.986232	Myeloid	Monocytes	Non-classical monocytes	Blood-specific
TSNARE1	ses_cd	-0.00810712	ns	0.688442	0.986232	Myeloid	Monocytes	Non-classical monocytes	Blood-specific
CD200R1	ses_cd	0.0327067	ns	0.688459	0.986232	Myeloid	Monocytes	Non-classical monocytes	Blood-specific
SCRN3	ses_cd	-0.00489454	ns	0.68861	0.986232	Myeloid	Monocytes	Non-classical monocytes	Blood-specific
C9orf139	ses_cd	-0.0142292	ns	0.688645	0.986232	Myeloid	Monocytes	Non-classical monocytes	Blood-specific
LRRC39	ses_cd	0.0135907	ns	0.688658	0.986232	Myeloid	Monocytes	Non-classical monocytes	Blood-specific
RNF219	ses_cd	0.00579789	ns	0.688841	0.986232	Myeloid	Monocytes	Non-classical monocytes	Blood-specific
PANK1	ses_cd	-0.0161571	ns	0.688873	0.986232	Myeloid	Monocytes	Non-classical monocytes	Blood-specific
MEAF6	ses_cd	0.00492813	ns	0.688938	0.986232	Myeloid	Monocytes	Non-classical monocytes	Blood-specific
CCL4	ses_cd	-0.0342221	ns	0.68895	0.986232	Myeloid	Monocytes	Non-classical monocytes	Blood-specific
GALNTL6	ses_cd	-0.0238369	ns	0.689002	0.986232	Myeloid	Monocytes	Non-classical monocytes	Blood-specific
FBXL6	ses_cd	0.0110044	ns	0.689031	0.986232	Myeloid	Monocytes	Non-classical monocytes	Blood-specific
LPP-AS2	ses_cd	0.0146536	ns	0.689195	0.986232	Myeloid	Monocytes	Non-classical monocytes	Blood-specific
MBTPS2	ses_cd	-0.00663491	ns	0.6892	0.986232	Myeloid	Monocytes	Non-classical monocytes	Blood-specific
CTNS	ses_cd	0.00670312	ns	0.689332	0.986232	Myeloid	Monocytes	Non-classical monocytes	Blood-specific
STAM2	ses_cd	-0.00342519	ns	0.689355	0.986232	Myeloid	Monocytes	Non-classical monocytes	Blood-specific
CDC27	ses_cd	-0.00407585	ns	0.68942	0.986232	Myeloid	Monocytes	Non-classical monocytes	Blood-specific
LRRC29	ses_cd	0.00893509	ns	0.68946	0.986232	Myeloid	Monocytes	Non-classical monocytes	Blood-specific
VNN3	ses_cd	0.0221538	ns	0.689675	0.986232	Myeloid	Monocytes	Non-classical monocytes	Blood-specific
MPND	ses_cd	-0.00618611	ns	0.689713	0.986232	Myeloid	Monocytes	Non-classical monocytes	Blood-specific
SLC39A10	ses_cd	0.00603703	ns	0.689742	0.986232	Myeloid	Monocytes	Non-classical monocytes	Blood-specific
ZNF678	ses_cd	0.00770349	ns	0.689765	0.986232	Myeloid	Monocytes	Non-classical monocytes	Blood-specific
GSTO1	ses_cd	0.00518166	ns	0.689776	0.986232	Myeloid	Monocytes	Non-classical monocytes	Blood-specific
SMARCA2	ses_cd	-0.00354085	ns	0.689801	0.986232	Myeloid	Monocytes	Non-classical monocytes	Blood-specific
ACTR3B	ses_cd	-0.00598237	ns	0.689876	0.986232	Myeloid	Monocytes	Non-classical monocytes	Blood-specific
INVS	ses_cd	-0.00475249	ns	0.689884	0.986232	Myeloid	Monocytes	Non-classical monocytes	Blood-specific
OMD	ses_cd	-0.0146536	ns	0.690063	0.986232	Myeloid	Monocytes	Non-classical monocytes	Blood-specific
SH3BP1	ses_cd	0.00542876	ns	0.690114	0.986232	Myeloid	Monocytes	Non-classical monocytes	Blood-specific
ZFAND5	ses_cd	0.00446813	ns	0.690148	0.986232	Myeloid	Monocytes	Non-classical monocytes	Blood-specific
BNIP2	ses_cd	0.00323993	ns	0.690218	0.986232	Myeloid	Monocytes	Non-classical monocytes	Blood-specific
SCAF8	ses_cd	0.00325601	ns	0.690247	0.986232	Myeloid	Monocytes	Non-classical monocytes	Blood-specific
KIAA0100	ses_cd	-0.00360401	ns	0.690282	0.986232	Myeloid	Monocytes	Non-classical monocytes	Blood-specific
RPS6	ses_cd	0.00611299	ns	0.690685	0.986232	Myeloid	Monocytes	Non-classical monocytes	Blood-specific
DDX46	ses_cd	0.003434	ns	0.690926	0.986232	Myeloid	Monocytes	Non-classical monocytes	Blood-specific
SNCA	ses_cd	0.0122828	ns	0.690934	0.986232	Myeloid	Monocytes	Non-classical monocytes	Blood-specific
KHDRBS3	ses_cd	-0.0209013	ns	0.690993	0.986232	Myeloid	Monocytes	Non-classical monocytes	Blood-specific
PGS1	ses_cd	-0.00507272	ns	0.691116	0.986232	Myeloid	Monocytes	Non-classical monocytes	Blood-specific
RPS6KA3	ses_cd	-0.0043103	ns	0.691124	0.986232	Myeloid	Monocytes	Non-classical monocytes	Blood-specific
PIEZO1	ses_cd	-0.00537866	ns	0.691143	0.986232	Myeloid	Monocytes	Non-classical monocytes	Blood-specific
TAF6	ses_cd	-0.00665138	ns	0.691148	0.986232	Myeloid	Monocytes	Non-classical monocytes	Blood-specific
FBXW9	ses_cd	0.0127701	ns	0.691213	0.986232	Myeloid	Monocytes	Non-classical monocytes	Blood-specific
CBWD5	ses_cd	0.00671215	ns	0.691229	0.986232	Myeloid	Monocytes	Non-classical monocytes	Blood-specific
DBP	ses_cd	0.0110063	ns	0.691265	0.986232	Myeloid	Monocytes	Non-classical monocytes	Blood-specific
STARD8	ses_cd	-0.00931089	ns	0.691284	0.986232	Myeloid	Monocytes	Non-classical monocytes	Blood-specific
ST7	ses_cd	-0.00805907	ns	0.691446	0.986232	Myeloid	Monocytes	Non-classical monocytes	Blood-specific
STK35	ses_cd	-0.00545542	ns	0.69147	0.986232	Myeloid	Monocytes	Non-classical monocytes	Blood-specific
KLHL7	ses_cd	0.00484537	ns	0.691582	0.986232	Myeloid	Monocytes	Non-classical monocytes	Blood-specific
CLEC1B	ses_cd	0.0161759	ns	0.691583	0.986232	Myeloid	Monocytes	Non-classical monocytes	Blood-specific
SLC25A33	ses_cd	-0.00765091	ns	0.691625	0.986232	Myeloid	Monocytes	Non-classical monocytes	Blood-specific
SRGN	ses_cd	0.00677721	ns	0.691634	0.986232	Myeloid	Monocytes	Non-classical monocytes	Blood-specific
RNF24	ses_cd	-0.00431107	ns	0.691795	0.986232	Myeloid	Monocytes	Non-classical monocytes	Blood-specific
SLC30A4	ses_cd	0.0211895	ns	0.691818	0.986232	Myeloid	Monocytes	Non-classical monocytes	Blood-specific
POMT2	ses_cd	-0.00998742	ns	0.691851	0.986232	Myeloid	Monocytes	Non-classical monocytes	Blood-specific
PIK3C3	ses_cd	-0.00401886	ns	0.691861	0.986232	Myeloid	Monocytes	Non-classical monocytes	Blood-specific
AL049569.1	ses_cd	0.0121158	ns	0.691975	0.986232	Myeloid	Monocytes	Non-classical monocytes	Blood-specific
FAM98B	ses_cd	-0.00536466	ns	0.692024	0.986232	Myeloid	Monocytes	Non-classical monocytes	Blood-specific
RMND5B	ses_cd	-0.0045573	ns	0.692068	0.986232	Myeloid	Monocytes	Non-classical monocytes	Blood-specific
GLIPR1	ses_cd	0.00345883	ns	0.692126	0.986232	Myeloid	Monocytes	Non-classical monocytes	Blood-specific
RNASEH2A	ses_cd	-0.0136183	ns	0.692204	0.986232	Myeloid	Monocytes	Non-classical monocytes	Blood-specific
CEACAM3	ses_cd	0.0285724	ns	0.692247	0.986232	Myeloid	Monocytes	Non-classical monocytes	Blood-specific
AC016773.1	ses_cd	0.0161027	ns	0.692264	0.986232	Myeloid	Monocytes	Non-classical monocytes	Blood-specific
CACNA1A	ses_cd	-0.0198417	ns	0.692375	0.986232	Myeloid	Monocytes	Non-classical monocytes	Blood-specific
FOLR2	ses_cd	-0.0173141	ns	0.69241	0.986232	Myeloid	Monocytes	Non-classical monocytes	Blood-specific
HERC1	ses_cd	0.00430553	ns	0.692463	0.986232	Myeloid	Monocytes	Non-classical monocytes	Blood-specific
ADAMTS15	ses_cd	0.0177273	ns	0.692507	0.986232	Myeloid	Monocytes	Non-classical monocytes	Blood-specific
TM9SF3	ses_cd	-0.00342644	ns	0.692593	0.986232	Myeloid	Monocytes	Non-classical monocytes	Blood-specific
TPRA1	ses_cd	-0.00675544	ns	0.692669	0.986232	Myeloid	Monocytes	Non-classical monocytes	Blood-specific
RARRES3	ses_cd	-0.0144181	ns	0.692678	0.986232	Myeloid	Monocytes	Non-classical monocytes	Blood-specific
RPL27	ses_cd	0.00673715	ns	0.692735	0.986232	Myeloid	Monocytes	Non-classical monocytes	Blood-specific
CLIP2	ses_cd	-0.00740611	ns	0.692887	0.986232	Myeloid	Monocytes	Non-classical monocytes	Blood-specific
ITSN2	ses_cd	-0.00324274	ns	0.692897	0.986232	Myeloid	Monocytes	Non-classical monocytes	Blood-specific
XPOT	ses_cd	0.00444841	ns	0.692942	0.986232	Myeloid	Monocytes	Non-classical monocytes	Blood-specific
SPAG1	ses_cd	0.00908542	ns	0.693258	0.986232	Myeloid	Monocytes	Non-classical monocytes	Blood-specific
TNFSF12	ses_cd	-0.011801	ns	0.69333	0.986232	Myeloid	Monocytes	Non-classical monocytes	Blood-specific
ZNF519	ses_cd	0.0105684	ns	0.693368	0.986232	Myeloid	Monocytes	Non-classical monocytes	Blood-specific
TMEM129	ses_cd	-0.00881712	ns	0.693443	0.986232	Myeloid	Monocytes	Non-classical monocytes	Blood-specific
CRYBG3	ses_cd	-0.00553045	ns	0.693551	0.986232	Myeloid	Monocytes	Non-classical monocytes	Blood-specific
CD5L	ses_cd	-0.0278607	ns	0.693625	0.986232	Myeloid	Monocytes	Non-classical monocytes	Blood-specific
AC144831.1	ses_cd	0.0167339	ns	0.693886	0.986232	Myeloid	Monocytes	Non-classical monocytes	Blood-specific
TUBGCP4	ses_cd	0.00690194	ns	0.693907	0.986232	Myeloid	Monocytes	Non-classical monocytes	Blood-specific
SAMD8	ses_cd	0.00395493	ns	0.69392	0.986232	Myeloid	Monocytes	Non-classical monocytes	Blood-specific
FBXO32	ses_cd	0.0129082	ns	0.694073	0.986232	Myeloid	Monocytes	Non-classical monocytes	Blood-specific
DHFR2	ses_cd	-0.011563	ns	0.69432	0.986232	Myeloid	Monocytes	Non-classical monocytes	Blood-specific
LDHB	ses_cd	-0.0106406	ns	0.694327	0.986232	Myeloid	Monocytes	Non-classical monocytes	Blood-specific
ZNF354C	ses_cd	-0.0110889	ns	0.694332	0.986232	Myeloid	Monocytes	Non-classical monocytes	Blood-specific
FSIP1	ses_cd	-0.01477	ns	0.69444	0.986232	Myeloid	Monocytes	Non-classical monocytes	Blood-specific
PNOC	ses_cd	-0.0174553	ns	0.694591	0.986232	Myeloid	Monocytes	Non-classical monocytes	Blood-specific
LAGE3	ses_cd	0.00759551	ns	0.69465	0.986232	Myeloid	Monocytes	Non-classical monocytes	Blood-specific
SNAI3-AS1	ses_cd	-0.0119358	ns	0.694741	0.986232	Myeloid	Monocytes	Non-classical monocytes	Blood-specific
ACBD6	ses_cd	-0.00427455	ns	0.694797	0.986232	Myeloid	Monocytes	Non-classical monocytes	Blood-specific
AHCTF1	ses_cd	-0.00535385	ns	0.694854	0.986232	Myeloid	Monocytes	Non-classical monocytes	Blood-specific
MMEL1	ses_cd	0.0190833	ns	0.694897	0.986232	Myeloid	Monocytes	Non-classical monocytes	Blood-specific
HSPE1	ses_cd	0.00687008	ns	0.695011	0.986232	Myeloid	Monocytes	Non-classical monocytes	Blood-specific
PPIP5K1	ses_cd	-0.0106544	ns	0.695027	0.986232	Myeloid	Monocytes	Non-classical monocytes	Blood-specific
BTK	ses_cd	0.00324397	ns	0.695077	0.986232	Myeloid	Monocytes	Non-classical monocytes	Blood-specific
FAM89A	ses_cd	-0.0188731	ns	0.695175	0.986232	Myeloid	Monocytes	Non-classical monocytes	Blood-specific
MID1IP1	ses_cd	-0.00527602	ns	0.695316	0.986232	Myeloid	Monocytes	Non-classical monocytes	Blood-specific
TCP11L2	ses_cd	-0.00650757	ns	0.695341	0.986232	Myeloid	Monocytes	Non-classical monocytes	Blood-specific
VAPB	ses_cd	-0.00425396	ns	0.69535	0.986232	Myeloid	Monocytes	Non-classical monocytes	Blood-specific
TRIM73	ses_cd	0.0113499	ns	0.695429	0.986232	Myeloid	Monocytes	Non-classical monocytes	Blood-specific
GPS1	ses_cd	-0.00609281	ns	0.695444	0.986232	Myeloid	Monocytes	Non-classical monocytes	Blood-specific
CLECL1	ses_cd	0.0182455	ns	0.695694	0.986232	Myeloid	Monocytes	Non-classical monocytes	Blood-specific
MPPE1	ses_cd	0.00579329	ns	0.695717	0.986232	Myeloid	Monocytes	Non-classical monocytes	Blood-specific
RAD1	ses_cd	-0.00537845	ns	0.695735	0.986232	Myeloid	Monocytes	Non-classical monocytes	Blood-specific
CHUK	ses_cd	0.00429433	ns	0.69587	0.986232	Myeloid	Monocytes	Non-classical monocytes	Blood-specific
MSRB3	ses_cd	0.0237018	ns	0.695913	0.986232	Myeloid	Monocytes	Non-classical monocytes	Blood-specific
APIP	ses_cd	0.00590556	ns	0.696023	0.986232	Myeloid	Monocytes	Non-classical monocytes	Blood-specific
MED12L	ses_cd	-0.0170892	ns	0.69612	0.986232	Myeloid	Monocytes	Non-classical monocytes	Blood-specific
RBM15B	ses_cd	-0.00538937	ns	0.696253	0.986232	Myeloid	Monocytes	Non-classical monocytes	Blood-specific
SNX21	ses_cd	0.00740635	ns	0.696332	0.986232	Myeloid	Monocytes	Non-classical monocytes	Blood-specific
MIPEP	ses_cd	0.00654609	ns	0.696438	0.986232	Myeloid	Monocytes	Non-classical monocytes	Blood-specific
SRBD1	ses_cd	-0.00435041	ns	0.69655	0.986232	Myeloid	Monocytes	Non-classical monocytes	Blood-specific
RUBCNL	ses_cd	-0.0119431	ns	0.696636	0.986232	Myeloid	Monocytes	Non-classical monocytes	Blood-specific
RPGR	ses_cd	-0.00623271	ns	0.696675	0.986232	Myeloid	Monocytes	Non-classical monocytes	Blood-specific
MED18	ses_cd	0.00631387	ns	0.696735	0.986232	Myeloid	Monocytes	Non-classical monocytes	Blood-specific
AP001273.2	ses_cd	0.0152634	ns	0.696813	0.986232	Myeloid	Monocytes	Non-classical monocytes	Blood-specific
IP6K2	ses_cd	-0.0140438	ns	0.697147	0.986232	Myeloid	Monocytes	Non-classical monocytes	Blood-specific
ZNF780A	ses_cd	0.00457694	ns	0.697167	0.986232	Myeloid	Monocytes	Non-classical monocytes	Blood-specific
TRPC4AP	ses_cd	-0.00303385	ns	0.697235	0.986232	Myeloid	Monocytes	Non-classical monocytes	Blood-specific
KXD1	ses_cd	0.00482908	ns	0.697244	0.986232	Myeloid	Monocytes	Non-classical monocytes	Blood-specific
APBB1IP	ses_cd	-0.00336087	ns	0.697359	0.986232	Myeloid	Monocytes	Non-classical monocytes	Blood-specific
AL157395.1	ses_cd	0.0142573	ns	0.697422	0.986232	Myeloid	Monocytes	Non-classical monocytes	Blood-specific
SDE2	ses_cd	-0.00520522	ns	0.697484	0.986232	Myeloid	Monocytes	Non-classical monocytes	Blood-specific
REXO2	ses_cd	-0.00960491	ns	0.697531	0.986232	Myeloid	Monocytes	Non-classical monocytes	Blood-specific
PTMA	ses_cd	0.0035633	ns	0.697757	0.986232	Myeloid	Monocytes	Non-classical monocytes	Blood-specific
SPAG7	ses_cd	0.00481165	ns	0.697769	0.986232	Myeloid	Monocytes	Non-classical monocytes	Blood-specific
PPP1R3D	ses_cd	0.00597277	ns	0.697886	0.986232	Myeloid	Monocytes	Non-classical monocytes	Blood-specific
OSGIN2	ses_cd	-0.0049718	ns	0.697949	0.986232	Myeloid	Monocytes	Non-classical monocytes	Blood-specific
PLCB1	ses_cd	0.0122186	ns	0.697986	0.986232	Myeloid	Monocytes	Non-classical monocytes	Blood-specific
SUPT4H1	ses_cd	0.00489019	ns	0.698041	0.986232	Myeloid	Monocytes	Non-classical monocytes	Blood-specific
USP12	ses_cd	-0.00498865	ns	0.698142	0.986232	Myeloid	Monocytes	Non-classical monocytes	Blood-specific
AC008537.4	ses_cd	-0.0132738	ns	0.698146	0.986232	Myeloid	Monocytes	Non-classical monocytes	Blood-specific
DBT	ses_cd	0.00521741	ns	0.698201	0.986232	Myeloid	Monocytes	Non-classical monocytes	Blood-specific
FASTKD5	ses_cd	0.00752305	ns	0.698331	0.986232	Myeloid	Monocytes	Non-classical monocytes	Blood-specific
GEMIN5	ses_cd	-0.00548617	ns	0.698413	0.986232	Myeloid	Monocytes	Non-classical monocytes	Blood-specific
SLC18B1	ses_cd	-0.0153439	ns	0.698538	0.986232	Myeloid	Monocytes	Non-classical monocytes	Blood-specific
AL357055.3	ses_cd	-0.0163135	ns	0.698711	0.986232	Myeloid	Monocytes	Non-classical monocytes	Blood-specific
ZNF398	ses_cd	-0.00593202	ns	0.698865	0.986232	Myeloid	Monocytes	Non-classical monocytes	Blood-specific
STN1	ses_cd	-0.0063422	ns	0.699105	0.986232	Myeloid	Monocytes	Non-classical monocytes	Blood-specific
DCTN1	ses_cd	0.00386787	ns	0.699177	0.986232	Myeloid	Monocytes	Non-classical monocytes	Blood-specific
EIF4H	ses_cd	0.0043585	ns	0.699194	0.986232	Myeloid	Monocytes	Non-classical monocytes	Blood-specific
IMPG2	ses_cd	-0.0138077	ns	0.699244	0.986232	Myeloid	Monocytes	Non-classical monocytes	Blood-specific
CLSTN3	ses_cd	-0.0133334	ns	0.699258	0.986232	Myeloid	Monocytes	Non-classical monocytes	Blood-specific
KLHL24	ses_cd	0.00350942	ns	0.699288	0.986232	Myeloid	Monocytes	Non-classical monocytes	Blood-specific
AL080317.3	ses_cd	0.0108897	ns	0.699356	0.986232	Myeloid	Monocytes	Non-classical monocytes	Blood-specific
TMEM185B	ses_cd	0.0106371	ns	0.699409	0.986232	Myeloid	Monocytes	Non-classical monocytes	Blood-specific
DDOST	ses_cd	0.00455906	ns	0.699476	0.986232	Myeloid	Monocytes	Non-classical monocytes	Blood-specific
UBE2J2	ses_cd	-0.00372699	ns	0.699749	0.986232	Myeloid	Monocytes	Non-classical monocytes	Blood-specific
SAP30L	ses_cd	-0.00347516	ns	0.699769	0.986232	Myeloid	Monocytes	Non-classical monocytes	Blood-specific
PIGC	ses_cd	0.00432604	ns	0.699776	0.986232	Myeloid	Monocytes	Non-classical monocytes	Blood-specific
ZNF684	ses_cd	0.00725545	ns	0.699795	0.986232	Myeloid	Monocytes	Non-classical monocytes	Blood-specific
PRH1	ses_cd	-0.00869112	ns	0.699853	0.986232	Myeloid	Monocytes	Non-classical monocytes	Blood-specific
DSN1	ses_cd	-0.00724163	ns	0.699886	0.986232	Myeloid	Monocytes	Non-classical monocytes	Blood-specific
LINC01675	ses_cd	0.0200264	ns	0.700124	0.986232	Myeloid	Monocytes	Non-classical monocytes	Blood-specific
ASXL2	ses_cd	-0.00299822	ns	0.700228	0.986232	Myeloid	Monocytes	Non-classical monocytes	Blood-specific
BCAP31	ses_cd	-0.00407327	ns	0.700275	0.986232	Myeloid	Monocytes	Non-classical monocytes	Blood-specific
FGGY	ses_cd	-0.00650867	ns	0.700282	0.986232	Myeloid	Monocytes	Non-classical monocytes	Blood-specific
MLST8	ses_cd	0.00704195	ns	0.700294	0.986232	Myeloid	Monocytes	Non-classical monocytes	Blood-specific
TRAF7	ses_cd	-0.00529768	ns	0.700453	0.986232	Myeloid	Monocytes	Non-classical monocytes	Blood-specific
ARAP1	ses_cd	0.00307801	ns	0.700548	0.986232	Myeloid	Monocytes	Non-classical monocytes	Blood-specific
PHTF1	ses_cd	-0.00509087	ns	0.700725	0.986232	Myeloid	Monocytes	Non-classical monocytes	Blood-specific
KLRG1	ses_cd	-0.0164827	ns	0.700749	0.986232	Myeloid	Monocytes	Non-classical monocytes	Blood-specific
OXLD1	ses_cd	0.00785769	ns	0.700773	0.986232	Myeloid	Monocytes	Non-classical monocytes	Blood-specific
HSPA13	ses_cd	-0.00592753	ns	0.700858	0.986232	Myeloid	Monocytes	Non-classical monocytes	Blood-specific
PTRH1	ses_cd	0.00909404	ns	0.700859	0.986232	Myeloid	Monocytes	Non-classical monocytes	Blood-specific
TRAPPC4	ses_cd	-0.00711453	ns	0.700923	0.986232	Myeloid	Monocytes	Non-classical monocytes	Blood-specific
SLC30A5	ses_cd	0.00368962	ns	0.700962	0.986232	Myeloid	Monocytes	Non-classical monocytes	Blood-specific
AP000442.2	ses_cd	-0.0160719	ns	0.701008	0.986232	Myeloid	Monocytes	Non-classical monocytes	Blood-specific
REV1	ses_cd	-0.00348351	ns	0.701039	0.986232	Myeloid	Monocytes	Non-classical monocytes	Blood-specific
NT5DC1	ses_cd	0.00624014	ns	0.701068	0.986232	Myeloid	Monocytes	Non-classical monocytes	Blood-specific
SMIM27	ses_cd	0.0103553	ns	0.701076	0.986232	Myeloid	Monocytes	Non-classical monocytes	Blood-specific
NFE2L2	ses_cd	-0.00310705	ns	0.701139	0.986232	Myeloid	Monocytes	Non-classical monocytes	Blood-specific
UCK1	ses_cd	0.0075422	ns	0.701301	0.986232	Myeloid	Monocytes	Non-classical monocytes	Blood-specific
PSMA4	ses_cd	0.00451535	ns	0.701395	0.986232	Myeloid	Monocytes	Non-classical monocytes	Blood-specific
TENM4	ses_cd	-0.0493952	ns	0.701453	0.986232	Myeloid	Monocytes	Non-classical monocytes	Blood-specific
FARP2	ses_cd	-0.00686226	ns	0.701512	0.986232	Myeloid	Monocytes	Non-classical monocytes	Blood-specific
RNF10	ses_cd	-0.00322887	ns	0.70153	0.986232	Myeloid	Monocytes	Non-classical monocytes	Blood-specific
TRNP1	ses_cd	0.0127146	ns	0.701639	0.986232	Myeloid	Monocytes	Non-classical monocytes	Blood-specific
DNER	ses_cd	-0.0259256	ns	0.701665	0.986232	Myeloid	Monocytes	Non-classical monocytes	Blood-specific
TEX14	ses_cd	-0.0159659	ns	0.701742	0.986232	Myeloid	Monocytes	Non-classical monocytes	Blood-specific
GNB5	ses_cd	-0.0140988	ns	0.701854	0.986232	Myeloid	Monocytes	Non-classical monocytes	Blood-specific
TSC22D4	ses_cd	0.00440387	ns	0.701913	0.986232	Myeloid	Monocytes	Non-classical monocytes	Blood-specific
PPARG	ses_cd	-0.0357865	ns	0.701919	0.986232	Myeloid	Monocytes	Non-classical monocytes	Blood-specific
CCDC97	ses_cd	-0.00423195	ns	0.702335	0.986232	Myeloid	Monocytes	Non-classical monocytes	Blood-specific
JAKMIP2	ses_cd	0.0271369	ns	0.702385	0.986232	Myeloid	Monocytes	Non-classical monocytes	Blood-specific
JUND	ses_cd	0.00530755	ns	0.702491	0.986232	Myeloid	Monocytes	Non-classical monocytes	Blood-specific
AC005082.1	ses_cd	0.0220022	ns	0.70251	0.986232	Myeloid	Monocytes	Non-classical monocytes	Blood-specific
ETS2	ses_cd	-0.00688692	ns	0.702636	0.986232	Myeloid	Monocytes	Non-classical monocytes	Blood-specific
CYTH4	ses_cd	-0.00451107	ns	0.702769	0.986232	Myeloid	Monocytes	Non-classical monocytes	Blood-specific
SECISBP2L	ses_cd	-0.0034299	ns	0.702844	0.986232	Myeloid	Monocytes	Non-classical monocytes	Blood-specific
NARS2	ses_cd	-0.00641424	ns	0.702963	0.986232	Myeloid	Monocytes	Non-classical monocytes	Blood-specific
VPS13B	ses_cd	-0.0035259	ns	0.703024	0.986232	Myeloid	Monocytes	Non-classical monocytes	Blood-specific
PIGW	ses_cd	0.0147911	ns	0.703064	0.986232	Myeloid	Monocytes	Non-classical monocytes	Blood-specific
GID8	ses_cd	-0.00392395	ns	0.703245	0.986232	Myeloid	Monocytes	Non-classical monocytes	Blood-specific
STUB1	ses_cd	0.00524696	ns	0.703335	0.986232	Myeloid	Monocytes	Non-classical monocytes	Blood-specific
CUX1	ses_cd	-0.0032359	ns	0.703338	0.986232	Myeloid	Monocytes	Non-classical monocytes	Blood-specific
ZBTB43	ses_cd	-0.00529126	ns	0.703393	0.986232	Myeloid	Monocytes	Non-classical monocytes	Blood-specific
ZNF366	ses_cd	-0.0203713	ns	0.7036	0.986232	Myeloid	Monocytes	Non-classical monocytes	Blood-specific
PRC1-AS1	ses_cd	0.014449	ns	0.703601	0.986232	Myeloid	Monocytes	Non-classical monocytes	Blood-specific
FAM208A	ses_cd	-0.00341194	ns	0.70368	0.986232	Myeloid	Monocytes	Non-classical monocytes	Blood-specific
BNIP1	ses_cd	-0.00880512	ns	0.703757	0.986232	Myeloid	Monocytes	Non-classical monocytes	Blood-specific
SIN3A	ses_cd	-0.00454491	ns	0.703789	0.986232	Myeloid	Monocytes	Non-classical monocytes	Blood-specific
ZDHHC12	ses_cd	0.00614756	ns	0.703817	0.986232	Myeloid	Monocytes	Non-classical monocytes	Blood-specific
RAB6A	ses_cd	-0.00315665	ns	0.703923	0.986232	Myeloid	Monocytes	Non-classical monocytes	Blood-specific
TTC21A	ses_cd	-0.0105514	ns	0.703947	0.986232	Myeloid	Monocytes	Non-classical monocytes	Blood-specific
VPS53	ses_cd	0.00686463	ns	0.704055	0.986232	Myeloid	Monocytes	Non-classical monocytes	Blood-specific
SLC1A3	ses_cd	0.0210473	ns	0.704084	0.986232	Myeloid	Monocytes	Non-classical monocytes	Blood-specific
ERMAP	ses_cd	-0.00454417	ns	0.704099	0.986232	Myeloid	Monocytes	Non-classical monocytes	Blood-specific
LYVE1	ses_cd	-0.0156235	ns	0.704121	0.986232	Myeloid	Monocytes	Non-classical monocytes	Blood-specific
TREML4	ses_cd	-0.0384439	ns	0.704174	0.986232	Myeloid	Monocytes	Non-classical monocytes	Blood-specific
PJA2	ses_cd	0.00260801	ns	0.704215	0.986232	Myeloid	Monocytes	Non-classical monocytes	Blood-specific
PITHD1	ses_cd	-0.00496241	ns	0.704242	0.986232	Myeloid	Monocytes	Non-classical monocytes	Blood-specific
ZHX1	ses_cd	-0.0043655	ns	0.704296	0.986232	Myeloid	Monocytes	Non-classical monocytes	Blood-specific
ZNF490	ses_cd	-0.00655004	ns	0.704331	0.986232	Myeloid	Monocytes	Non-classical monocytes	Blood-specific
PTPN13	ses_cd	0.0103393	ns	0.704358	0.986232	Myeloid	Monocytes	Non-classical monocytes	Blood-specific
AL441992.1	ses_cd	-0.0148187	ns	0.704462	0.986232	Myeloid	Monocytes	Non-classical monocytes	Blood-specific
SNORC	ses_cd	-0.0120026	ns	0.704512	0.986232	Myeloid	Monocytes	Non-classical monocytes	Blood-specific
ZNF593	ses_cd	0.0100756	ns	0.704714	0.986232	Myeloid	Monocytes	Non-classical monocytes	Blood-specific
MED31	ses_cd	0.00580934	ns	0.704888	0.986232	Myeloid	Monocytes	Non-classical monocytes	Blood-specific
MRS2	ses_cd	-0.0053839	ns	0.704996	0.986232	Myeloid	Monocytes	Non-classical monocytes	Blood-specific
KDM4A	ses_cd	0.00596088	ns	0.705018	0.986232	Myeloid	Monocytes	Non-classical monocytes	Blood-specific
TTYH2	ses_cd	0.00472068	ns	0.705036	0.986232	Myeloid	Monocytes	Non-classical monocytes	Blood-specific
CSKMT	ses_cd	0.0112353	ns	0.705272	0.986232	Myeloid	Monocytes	Non-classical monocytes	Blood-specific
HCG27	ses_cd	0.00902775	ns	0.705317	0.986232	Myeloid	Monocytes	Non-classical monocytes	Blood-specific
SMIM30	ses_cd	-0.00686032	ns	0.705338	0.986232	Myeloid	Monocytes	Non-classical monocytes	Blood-specific
RELL2	ses_cd	0.00899479	ns	0.705495	0.986232	Myeloid	Monocytes	Non-classical monocytes	Blood-specific
P2RX4	ses_cd	0.00690815	ns	0.705834	0.986232	Myeloid	Monocytes	Non-classical monocytes	Blood-specific
C9orf41-AS1	ses_cd	0.0121082	ns	0.705891	0.986232	Myeloid	Monocytes	Non-classical monocytes	Blood-specific
BORCS6	ses_cd	0.00594114	ns	0.706053	0.986232	Myeloid	Monocytes	Non-classical monocytes	Blood-specific
RPL15	ses_cd	0.00597017	ns	0.706072	0.986232	Myeloid	Monocytes	Non-classical monocytes	Blood-specific
POLL	ses_cd	-0.00656887	ns	0.706088	0.986232	Myeloid	Monocytes	Non-classical monocytes	Blood-specific
PSPH	ses_cd	0.00969795	ns	0.706227	0.986232	Myeloid	Monocytes	Non-classical monocytes	Blood-specific
KPNA4	ses_cd	-0.00340139	ns	0.706263	0.986232	Myeloid	Monocytes	Non-classical monocytes	Blood-specific
AC093249.6	ses_cd	0.0191088	ns	0.706284	0.986232	Myeloid	Monocytes	Non-classical monocytes	Blood-specific
SP140L	ses_cd	-0.00368138	ns	0.706411	0.986232	Myeloid	Monocytes	Non-classical monocytes	Blood-specific
ZNF146	ses_cd	-0.00426281	ns	0.706536	0.986232	Myeloid	Monocytes	Non-classical monocytes	Blood-specific
USP9Y	ses_cd	-0.0141597	ns	0.706548	0.986232	Myeloid	Monocytes	Non-classical monocytes	Blood-specific
OLIG1	ses_cd	0.0168238	ns	0.706611	0.986232	Myeloid	Monocytes	Non-classical monocytes	Blood-specific
LYRM1	ses_cd	0.00561134	ns	0.706649	0.986232	Myeloid	Monocytes	Non-classical monocytes	Blood-specific
MYO7A	ses_cd	-0.0192103	ns	0.706706	0.986232	Myeloid	Monocytes	Non-classical monocytes	Blood-specific
AC113414.1	ses_cd	0.0187385	ns	0.706863	0.986232	Myeloid	Monocytes	Non-classical monocytes	Blood-specific
FCGR3B	ses_cd	-0.0246921	ns	0.706979	0.986232	Myeloid	Monocytes	Non-classical monocytes	Blood-specific
ABHD8	ses_cd	0.00695517	ns	0.707074	0.986232	Myeloid	Monocytes	Non-classical monocytes	Blood-specific
FECH	ses_cd	0.00678583	ns	0.707086	0.986232	Myeloid	Monocytes	Non-classical monocytes	Blood-specific
AL121761.1	ses_cd	0.0196705	ns	0.707188	0.986232	Myeloid	Monocytes	Non-classical monocytes	Blood-specific
METAP1D	ses_cd	0.0150532	ns	0.707322	0.986232	Myeloid	Monocytes	Non-classical monocytes	Blood-specific
SNRNP48	ses_cd	-0.00546758	ns	0.707494	0.986232	Myeloid	Monocytes	Non-classical monocytes	Blood-specific
CIT	ses_cd	0.017329	ns	0.707498	0.986232	Myeloid	Monocytes	Non-classical monocytes	Blood-specific
MCRIP1	ses_cd	-0.00522211	ns	0.707613	0.986232	Myeloid	Monocytes	Non-classical monocytes	Blood-specific
RNF25	ses_cd	-0.00783554	ns	0.707613	0.986232	Myeloid	Monocytes	Non-classical monocytes	Blood-specific
KCNQ1OT1	ses_cd	0.0083462	ns	0.707691	0.986232	Myeloid	Monocytes	Non-classical monocytes	Blood-specific
MYO1F	ses_cd	-0.00395318	ns	0.707716	0.986232	Myeloid	Monocytes	Non-classical monocytes	Blood-specific
MTMR14	ses_cd	0.00332194	ns	0.707749	0.986232	Myeloid	Monocytes	Non-classical monocytes	Blood-specific
AC004148.2	ses_cd	0.018044	ns	0.707969	0.986232	Myeloid	Monocytes	Non-classical monocytes	Blood-specific
ZNRF3	ses_cd	-0.015263	ns	0.707985	0.986232	Myeloid	Monocytes	Non-classical monocytes	Blood-specific
CEP44	ses_cd	0.00586846	ns	0.708177	0.986232	Myeloid	Monocytes	Non-classical monocytes	Blood-specific
ZNF626	ses_cd	0.0130979	ns	0.708261	0.986232	Myeloid	Monocytes	Non-classical monocytes	Blood-specific
CXCR2	ses_cd	0.015062	ns	0.708279	0.986232	Myeloid	Monocytes	Non-classical monocytes	Blood-specific
GPRC5C	ses_cd	-0.0284614	ns	0.708286	0.986232	Myeloid	Monocytes	Non-classical monocytes	Blood-specific
DLGAP4-AS1	ses_cd	0.0123978	ns	0.708317	0.986232	Myeloid	Monocytes	Non-classical monocytes	Blood-specific
CSK	ses_cd	-0.00337342	ns	0.708376	0.986232	Myeloid	Monocytes	Non-classical monocytes	Blood-specific
TMEM117	ses_cd	-0.0121968	ns	0.708474	0.986232	Myeloid	Monocytes	Non-classical monocytes	Blood-specific
NSMCE4A	ses_cd	0.00467659	ns	0.708496	0.986232	Myeloid	Monocytes	Non-classical monocytes	Blood-specific
ZNF133	ses_cd	-0.00877172	ns	0.708526	0.986232	Myeloid	Monocytes	Non-classical monocytes	Blood-specific
FMNL2	ses_cd	-0.0109185	ns	0.708529	0.986232	Myeloid	Monocytes	Non-classical monocytes	Blood-specific
AC009948.3	ses_cd	0.0145624	ns	0.708593	0.986232	Myeloid	Monocytes	Non-classical monocytes	Blood-specific
ESRRA	ses_cd	0.00416781	ns	0.708627	0.986232	Myeloid	Monocytes	Non-classical monocytes	Blood-specific
PSTPIP2	ses_cd	0.00505369	ns	0.708673	0.986232	Myeloid	Monocytes	Non-classical monocytes	Blood-specific
PRCP	ses_cd	-0.00403982	ns	0.708928	0.986232	Myeloid	Monocytes	Non-classical monocytes	Blood-specific
DECR2	ses_cd	-0.014082	ns	0.708978	0.986232	Myeloid	Monocytes	Non-classical monocytes	Blood-specific
AC073896.1	ses_cd	0.010785	ns	0.709086	0.986232	Myeloid	Monocytes	Non-classical monocytes	Blood-specific
INTS6L	ses_cd	-0.00556082	ns	0.709175	0.986232	Myeloid	Monocytes	Non-classical monocytes	Blood-specific
ATF7	ses_cd	0.00458372	ns	0.709231	0.986232	Myeloid	Monocytes	Non-classical monocytes	Blood-specific
ATXN3	ses_cd	-0.0032493	ns	0.709234	0.986232	Myeloid	Monocytes	Non-classical monocytes	Blood-specific
AC008581.2	ses_cd	0.0177727	ns	0.709237	0.986232	Myeloid	Monocytes	Non-classical monocytes	Blood-specific
PIM3	ses_cd	0.00832421	ns	0.709387	0.986232	Myeloid	Monocytes	Non-classical monocytes	Blood-specific
NBEA	ses_cd	-0.0157182	ns	0.709487	0.986232	Myeloid	Monocytes	Non-classical monocytes	Blood-specific
TMBIM1	ses_cd	0.00410044	ns	0.709636	0.986232	Myeloid	Monocytes	Non-classical monocytes	Blood-specific
CLK1	ses_cd	0.00384349	ns	0.709643	0.986232	Myeloid	Monocytes	Non-classical monocytes	Blood-specific
MDH1	ses_cd	-0.00452332	ns	0.709882	0.986232	Myeloid	Monocytes	Non-classical monocytes	Blood-specific
ZNF747	ses_cd	0.0110227	ns	0.710079	0.986232	Myeloid	Monocytes	Non-classical monocytes	Blood-specific
RBM25	ses_cd	-0.00325159	ns	0.710128	0.986232	Myeloid	Monocytes	Non-classical monocytes	Blood-specific
STT3A	ses_cd	-0.00499644	ns	0.710249	0.986232	Myeloid	Monocytes	Non-classical monocytes	Blood-specific
AP001363.1	ses_cd	-0.0164476	ns	0.710304	0.986232	Myeloid	Monocytes	Non-classical monocytes	Blood-specific
AP1S3	ses_cd	-0.0110159	ns	0.710337	0.986232	Myeloid	Monocytes	Non-classical monocytes	Blood-specific
BCKDHA	ses_cd	-0.0157941	ns	0.710537	0.986232	Myeloid	Monocytes	Non-classical monocytes	Blood-specific
AC073896.2	ses_cd	-0.00929516	ns	0.710548	0.986232	Myeloid	Monocytes	Non-classical monocytes	Blood-specific
TBC1D5	ses_cd	0.00370525	ns	0.710653	0.986232	Myeloid	Monocytes	Non-classical monocytes	Blood-specific
DTYMK	ses_cd	-0.00568963	ns	0.710699	0.986232	Myeloid	Monocytes	Non-classical monocytes	Blood-specific
HIST1H2BC	ses_cd	0.0177058	ns	0.710877	0.986232	Myeloid	Monocytes	Non-classical monocytes	Blood-specific
RAD51B	ses_cd	-0.00552303	ns	0.710889	0.986232	Myeloid	Monocytes	Non-classical monocytes	Blood-specific
SOWAHC	ses_cd	0.0111885	ns	0.710938	0.986232	Myeloid	Monocytes	Non-classical monocytes	Blood-specific
RETSAT	ses_cd	0.00785746	ns	0.710993	0.986232	Myeloid	Monocytes	Non-classical monocytes	Blood-specific
ATG4B	ses_cd	-0.00369395	ns	0.711044	0.986232	Myeloid	Monocytes	Non-classical monocytes	Blood-specific
OGFRL1	ses_cd	-0.00484652	ns	0.711247	0.986232	Myeloid	Monocytes	Non-classical monocytes	Blood-specific
CD84	ses_cd	-0.00764926	ns	0.711287	0.986232	Myeloid	Monocytes	Non-classical monocytes	Blood-specific
ZNF700	ses_cd	0.00709205	ns	0.711305	0.986232	Myeloid	Monocytes	Non-classical monocytes	Blood-specific
FAM206A	ses_cd	0.00705464	ns	0.711472	0.986232	Myeloid	Monocytes	Non-classical monocytes	Blood-specific
ZNF441	ses_cd	0.00740802	ns	0.711473	0.986232	Myeloid	Monocytes	Non-classical monocytes	Blood-specific
MPG	ses_cd	0.00573285	ns	0.711679	0.986232	Myeloid	Monocytes	Non-classical monocytes	Blood-specific
AC020911.2	ses_cd	-0.00919374	ns	0.711701	0.986232	Myeloid	Monocytes	Non-classical monocytes	Blood-specific
BOLA2B	ses_cd	0.0130202	ns	0.711873	0.986232	Myeloid	Monocytes	Non-classical monocytes	Blood-specific
CRNKL1	ses_cd	-0.00549939	ns	0.711932	0.986232	Myeloid	Monocytes	Non-classical monocytes	Blood-specific
UBP1	ses_cd	-0.00362145	ns	0.712055	0.986232	Myeloid	Monocytes	Non-classical monocytes	Blood-specific
APBA1	ses_cd	-0.0120843	ns	0.712219	0.986232	Myeloid	Monocytes	Non-classical monocytes	Blood-specific
ZNF551	ses_cd	0.00862908	ns	0.712241	0.986232	Myeloid	Monocytes	Non-classical monocytes	Blood-specific
PSMA3-AS1	ses_cd	0.00297437	ns	0.712307	0.986232	Myeloid	Monocytes	Non-classical monocytes	Blood-specific
ERVK3-1	ses_cd	-0.00743595	ns	0.712316	0.986232	Myeloid	Monocytes	Non-classical monocytes	Blood-specific
DMAC2	ses_cd	0.00549524	ns	0.712463	0.986232	Myeloid	Monocytes	Non-classical monocytes	Blood-specific
AP000866.1	ses_cd	0.0155598	ns	0.71248	0.986232	Myeloid	Monocytes	Non-classical monocytes	Blood-specific
UFSP2	ses_cd	0.00465519	ns	0.712514	0.986232	Myeloid	Monocytes	Non-classical monocytes	Blood-specific
AC096558.2	ses_cd	0.0157873	ns	0.712526	0.986232	Myeloid	Monocytes	Non-classical monocytes	Blood-specific
COA1	ses_cd	-0.00414793	ns	0.712527	0.986232	Myeloid	Monocytes	Non-classical monocytes	Blood-specific
ST6GAL1	ses_cd	0.00524756	ns	0.712561	0.986232	Myeloid	Monocytes	Non-classical monocytes	Blood-specific
PICK1	ses_cd	0.012827	ns	0.712583	0.986232	Myeloid	Monocytes	Non-classical monocytes	Blood-specific
GSAP	ses_cd	-0.00494721	ns	0.712594	0.986232	Myeloid	Monocytes	Non-classical monocytes	Blood-specific
AL080317.2	ses_cd	-0.0129852	ns	0.712672	0.986232	Myeloid	Monocytes	Non-classical monocytes	Blood-specific
GCNA	ses_cd	-0.00690655	ns	0.712681	0.986232	Myeloid	Monocytes	Non-classical monocytes	Blood-specific
PRKN	ses_cd	0.00900581	ns	0.71278	0.986232	Myeloid	Monocytes	Non-classical monocytes	Blood-specific
AC018797.2	ses_cd	0.0101737	ns	0.712855	0.986232	Myeloid	Monocytes	Non-classical monocytes	Blood-specific
KDM5D	ses_cd	0.00860943	ns	0.712927	0.986232	Myeloid	Monocytes	Non-classical monocytes	Blood-specific
AC022893.1	ses_cd	-0.00956153	ns	0.712946	0.986232	Myeloid	Monocytes	Non-classical monocytes	Blood-specific
RBFOX1	ses_cd	-0.0372905	ns	0.713334	0.986232	Myeloid	Monocytes	Non-classical monocytes	Blood-specific
S1PR3	ses_cd	-0.0162976	ns	0.713523	0.986232	Myeloid	Monocytes	Non-classical monocytes	Blood-specific
ZRANB2	ses_cd	0.00341208	ns	0.713565	0.986232	Myeloid	Monocytes	Non-classical monocytes	Blood-specific
DCST2	ses_cd	0.0125367	ns	0.713602	0.986232	Myeloid	Monocytes	Non-classical monocytes	Blood-specific
GSTM4	ses_cd	-0.0186006	ns	0.713681	0.986232	Myeloid	Monocytes	Non-classical monocytes	Blood-specific
NDUFS7	ses_cd	0.00518759	ns	0.71369	0.986232	Myeloid	Monocytes	Non-classical monocytes	Blood-specific
USP32	ses_cd	-0.00344424	ns	0.713807	0.986232	Myeloid	Monocytes	Non-classical monocytes	Blood-specific
TMEM65	ses_cd	-0.0051562	ns	0.713837	0.986232	Myeloid	Monocytes	Non-classical monocytes	Blood-specific
SCML4	ses_cd	0.0233638	ns	0.713919	0.986232	Myeloid	Monocytes	Non-classical monocytes	Blood-specific
EPHA1-AS1	ses_cd	0.0353025	ns	0.713975	0.986232	Myeloid	Monocytes	Non-classical monocytes	Blood-specific
ELF3	ses_cd	0.016984	ns	0.714067	0.986232	Myeloid	Monocytes	Non-classical monocytes	Blood-specific
LINC01389	ses_cd	0.0220769	ns	0.714084	0.986232	Myeloid	Monocytes	Non-classical monocytes	Blood-specific
GVQW2	ses_cd	-0.0190888	ns	0.714086	0.986232	Myeloid	Monocytes	Non-classical monocytes	Blood-specific
C12orf60	ses_cd	-0.0153106	ns	0.71409	0.986232	Myeloid	Monocytes	Non-classical monocytes	Blood-specific
TTTY14	ses_cd	-0.0108499	ns	0.714157	0.986232	Myeloid	Monocytes	Non-classical monocytes	Blood-specific
HSPA14	ses_cd	-0.00881249	ns	0.714207	0.986232	Myeloid	Monocytes	Non-classical monocytes	Blood-specific
BMP2K	ses_cd	-0.00471482	ns	0.714223	0.986232	Myeloid	Monocytes	Non-classical monocytes	Blood-specific
ZNF558	ses_cd	0.00931227	ns	0.714309	0.986232	Myeloid	Monocytes	Non-classical monocytes	Blood-specific
SH2D3C	ses_cd	-0.00400951	ns	0.714399	0.986232	Myeloid	Monocytes	Non-classical monocytes	Blood-specific
TRIM65	ses_cd	0.00706146	ns	0.714417	0.986232	Myeloid	Monocytes	Non-classical monocytes	Blood-specific
AC078778.1	ses_cd	0.0218638	ns	0.714573	0.986232	Myeloid	Monocytes	Non-classical monocytes	Blood-specific
BIN3	ses_cd	0.00721058	ns	0.714819	0.986232	Myeloid	Monocytes	Non-classical monocytes	Blood-specific
MIATNB	ses_cd	0.00450992	ns	0.71487	0.986232	Myeloid	Monocytes	Non-classical monocytes	Blood-specific
SCAMP1-AS1	ses_cd	0.00848049	ns	0.715036	0.986232	Myeloid	Monocytes	Non-classical monocytes	Blood-specific
LRRC20	ses_cd	-0.0137641	ns	0.71507	0.986232	Myeloid	Monocytes	Non-classical monocytes	Blood-specific
PYCR2	ses_cd	0.00891171	ns	0.715072	0.986232	Myeloid	Monocytes	Non-classical monocytes	Blood-specific
SLCO3A1	ses_cd	-0.00389545	ns	0.715448	0.986232	Myeloid	Monocytes	Non-classical monocytes	Blood-specific
SFXN5	ses_cd	-0.00421037	ns	0.715527	0.986232	Myeloid	Monocytes	Non-classical monocytes	Blood-specific
NONO	ses_cd	-0.0033171	ns	0.715636	0.986232	Myeloid	Monocytes	Non-classical monocytes	Blood-specific
USP5	ses_cd	-0.00593236	ns	0.715892	0.986232	Myeloid	Monocytes	Non-classical monocytes	Blood-specific
AC131011.1	ses_cd	-0.0139257	ns	0.715931	0.986232	Myeloid	Monocytes	Non-classical monocytes	Blood-specific
SRPRA	ses_cd	0.00414777	ns	0.716006	0.986232	Myeloid	Monocytes	Non-classical monocytes	Blood-specific
PDHX	ses_cd	-0.00408189	ns	0.716075	0.986232	Myeloid	Monocytes	Non-classical monocytes	Blood-specific
MAT2A	ses_cd	0.00393149	ns	0.716166	0.986232	Myeloid	Monocytes	Non-classical monocytes	Blood-specific
AL121603.2	ses_cd	0.00917935	ns	0.716282	0.986232	Myeloid	Monocytes	Non-classical monocytes	Blood-specific
MAP3K12	ses_cd	-0.0107135	ns	0.716349	0.986232	Myeloid	Monocytes	Non-classical monocytes	Blood-specific
AL031280.1	ses_cd	-0.0189901	ns	0.716384	0.986232	Myeloid	Monocytes	Non-classical monocytes	Blood-specific
AC106795.3	ses_cd	-0.0147785	ns	0.716432	0.986232	Myeloid	Monocytes	Non-classical monocytes	Blood-specific
GPRC5D-AS1	ses_cd	0.0177321	ns	0.716663	0.986232	Myeloid	Monocytes	Non-classical monocytes	Blood-specific
MAP3K1	ses_cd	-0.00429454	ns	0.716723	0.986232	Myeloid	Monocytes	Non-classical monocytes	Blood-specific
AL603832.1	ses_cd	0.0152956	ns	0.716813	0.986232	Myeloid	Monocytes	Non-classical monocytes	Blood-specific
EXOC3	ses_cd	-0.00344662	ns	0.716858	0.986232	Myeloid	Monocytes	Non-classical monocytes	Blood-specific
CXCL8	ses_cd	0.0289567	ns	0.716939	0.986232	Myeloid	Monocytes	Non-classical monocytes	Blood-specific
MZT1	ses_cd	-0.00413345	ns	0.716949	0.986232	Myeloid	Monocytes	Non-classical monocytes	Blood-specific
MFSD13A	ses_cd	-0.00987691	ns	0.71697	0.986232	Myeloid	Monocytes	Non-classical monocytes	Blood-specific
SDF4	ses_cd	0.00413222	ns	0.71702	0.986232	Myeloid	Monocytes	Non-classical monocytes	Blood-specific
RBM45	ses_cd	-0.00608578	ns	0.71708	0.986232	Myeloid	Monocytes	Non-classical monocytes	Blood-specific
THBD	ses_cd	-0.009823	ns	0.717094	0.986232	Myeloid	Monocytes	Non-classical monocytes	Blood-specific
AC007032.1	ses_cd	0.0173845	ns	0.717242	0.986232	Myeloid	Monocytes	Non-classical monocytes	Blood-specific
ARMH4	ses_cd	0.00505233	ns	0.717284	0.986232	Myeloid	Monocytes	Non-classical monocytes	Blood-specific
RNF169	ses_cd	0.00364468	ns	0.717293	0.986232	Myeloid	Monocytes	Non-classical monocytes	Blood-specific
SULT1A1	ses_cd	0.0115015	ns	0.717361	0.986232	Myeloid	Monocytes	Non-classical monocytes	Blood-specific
PCGF2	ses_cd	0.0176728	ns	0.717429	0.986232	Myeloid	Monocytes	Non-classical monocytes	Blood-specific
INSIG2	ses_cd	0.00467904	ns	0.717463	0.986232	Myeloid	Monocytes	Non-classical monocytes	Blood-specific
WDR41	ses_cd	0.00395789	ns	0.71755	0.986232	Myeloid	Monocytes	Non-classical monocytes	Blood-specific
PFN1	ses_cd	0.00382598	ns	0.71759	0.986232	Myeloid	Monocytes	Non-classical monocytes	Blood-specific
VPS37B	ses_cd	-0.00458675	ns	0.717699	0.986232	Myeloid	Monocytes	Non-classical monocytes	Blood-specific
ATP1A1	ses_cd	0.00378674	ns	0.717711	0.986232	Myeloid	Monocytes	Non-classical monocytes	Blood-specific
NFIA	ses_cd	0.00563795	ns	0.717842	0.986232	Myeloid	Monocytes	Non-classical monocytes	Blood-specific
AKT2	ses_cd	-0.00364011	ns	0.717956	0.986232	Myeloid	Monocytes	Non-classical monocytes	Blood-specific
E2F1	ses_cd	-0.0104458	ns	0.718022	0.986232	Myeloid	Monocytes	Non-classical monocytes	Blood-specific
AP003068.2	ses_cd	0.0149231	ns	0.718071	0.986232	Myeloid	Monocytes	Non-classical monocytes	Blood-specific
SPG7	ses_cd	-0.0044531	ns	0.718175	0.986232	Myeloid	Monocytes	Non-classical monocytes	Blood-specific
HOOK3	ses_cd	-0.00291724	ns	0.718182	0.986232	Myeloid	Monocytes	Non-classical monocytes	Blood-specific
LINC01482	ses_cd	-0.0138656	ns	0.718239	0.986232	Myeloid	Monocytes	Non-classical monocytes	Blood-specific
UBIAD1	ses_cd	-0.00645693	ns	0.718414	0.986232	Myeloid	Monocytes	Non-classical monocytes	Blood-specific
AC004158.1	ses_cd	-0.0194204	ns	0.718446	0.986232	Myeloid	Monocytes	Non-classical monocytes	Blood-specific
DNAJC25	ses_cd	0.00907313	ns	0.718526	0.986232	Myeloid	Monocytes	Non-classical monocytes	Blood-specific
POLA1	ses_cd	-0.00578337	ns	0.718602	0.986232	Myeloid	Monocytes	Non-classical monocytes	Blood-specific
RASSF1	ses_cd	0.00361891	ns	0.718699	0.986232	Myeloid	Monocytes	Non-classical monocytes	Blood-specific
TRA2A	ses_cd	-0.00275055	ns	0.718828	0.986232	Myeloid	Monocytes	Non-classical monocytes	Blood-specific
RPUSD2	ses_cd	-0.0114371	ns	0.719088	0.986232	Myeloid	Monocytes	Non-classical monocytes	Blood-specific
ADIPOR2	ses_cd	-0.00336226	ns	0.719124	0.986232	Myeloid	Monocytes	Non-classical monocytes	Blood-specific
IDI1	ses_cd	0.00403736	ns	0.719173	0.986232	Myeloid	Monocytes	Non-classical monocytes	Blood-specific
KDELR1	ses_cd	-0.00378988	ns	0.719215	0.986232	Myeloid	Monocytes	Non-classical monocytes	Blood-specific
YME1L1	ses_cd	-0.00291249	ns	0.719323	0.986232	Myeloid	Monocytes	Non-classical monocytes	Blood-specific
SHPRH	ses_cd	-0.00416624	ns	0.719344	0.986232	Myeloid	Monocytes	Non-classical monocytes	Blood-specific
FRA10AC1	ses_cd	-0.00527545	ns	0.719382	0.986232	Myeloid	Monocytes	Non-classical monocytes	Blood-specific
ZDHHC6	ses_cd	-0.00408992	ns	0.719503	0.986232	Myeloid	Monocytes	Non-classical monocytes	Blood-specific
ZFPL1	ses_cd	-0.00636135	ns	0.719598	0.986232	Myeloid	Monocytes	Non-classical monocytes	Blood-specific
LYPLA2	ses_cd	-0.00513836	ns	0.719708	0.986232	Myeloid	Monocytes	Non-classical monocytes	Blood-specific
AC105339.3	ses_cd	0.0159615	ns	0.719729	0.986232	Myeloid	Monocytes	Non-classical monocytes	Blood-specific
OLA1	ses_cd	-0.00331541	ns	0.719832	0.986232	Myeloid	Monocytes	Non-classical monocytes	Blood-specific
RPL19	ses_cd	0.00675175	ns	0.719882	0.986232	Myeloid	Monocytes	Non-classical monocytes	Blood-specific
PPIL3	ses_cd	0.00566242	ns	0.719928	0.986232	Myeloid	Monocytes	Non-classical monocytes	Blood-specific
METTL18	ses_cd	0.00954591	ns	0.719939	0.986232	Myeloid	Monocytes	Non-classical monocytes	Blood-specific
LRIF1	ses_cd	0.0061865	ns	0.720112	0.986232	Myeloid	Monocytes	Non-classical monocytes	Blood-specific
SNHG7	ses_cd	-0.0090825	ns	0.720303	0.986232	Myeloid	Monocytes	Non-classical monocytes	Blood-specific
PROSER1	ses_cd	0.00378619	ns	0.720388	0.986232	Myeloid	Monocytes	Non-classical monocytes	Blood-specific
FAM172A	ses_cd	0.00328142	ns	0.720592	0.986232	Myeloid	Monocytes	Non-classical monocytes	Blood-specific
PLXNB2	ses_cd	-0.00420832	ns	0.720795	0.986232	Myeloid	Monocytes	Non-classical monocytes	Blood-specific
ITGA10	ses_cd	-0.0134307	ns	0.720804	0.986232	Myeloid	Monocytes	Non-classical monocytes	Blood-specific
ZNF16	ses_cd	0.00779755	ns	0.720865	0.986232	Myeloid	Monocytes	Non-classical monocytes	Blood-specific
ATRAID	ses_cd	0.00482574	ns	0.72089	0.986232	Myeloid	Monocytes	Non-classical monocytes	Blood-specific
PRELID3B	ses_cd	0.00479201	ns	0.720926	0.986232	Myeloid	Monocytes	Non-classical monocytes	Blood-specific
ZSCAN30	ses_cd	0.00900657	ns	0.721016	0.986232	Myeloid	Monocytes	Non-classical monocytes	Blood-specific
SSBP2	ses_cd	0.00498528	ns	0.721201	0.986232	Myeloid	Monocytes	Non-classical monocytes	Blood-specific
AC109587.1	ses_cd	0.0110778	ns	0.721222	0.986232	Myeloid	Monocytes	Non-classical monocytes	Blood-specific
FCN1	ses_cd	-0.00625849	ns	0.721234	0.986232	Myeloid	Monocytes	Non-classical monocytes	Blood-specific
AL627309.1	ses_cd	-0.0168612	ns	0.721235	0.986232	Myeloid	Monocytes	Non-classical monocytes	Blood-specific
GDE1	ses_cd	0.00332326	ns	0.72126	0.986232	Myeloid	Monocytes	Non-classical monocytes	Blood-specific
NELFCD	ses_cd	0.00488367	ns	0.721362	0.986232	Myeloid	Monocytes	Non-classical monocytes	Blood-specific
AL445248.1	ses_cd	0.0109964	ns	0.72138	0.986232	Myeloid	Monocytes	Non-classical monocytes	Blood-specific
LYST	ses_cd	-0.00398311	ns	0.721383	0.986232	Myeloid	Monocytes	Non-classical monocytes	Blood-specific
ATP2B1-AS1	ses_cd	0.00743292	ns	0.721412	0.986232	Myeloid	Monocytes	Non-classical monocytes	Blood-specific
PHF21A	ses_cd	0.00405964	ns	0.721416	0.986232	Myeloid	Monocytes	Non-classical monocytes	Blood-specific
AL359232.1	ses_cd	0.0159256	ns	0.7216	0.986232	Myeloid	Monocytes	Non-classical monocytes	Blood-specific
LINC00854	ses_cd	0.00933496	ns	0.721697	0.986232	Myeloid	Monocytes	Non-classical monocytes	Blood-specific
MRPS16	ses_cd	0.00425755	ns	0.721825	0.986232	Myeloid	Monocytes	Non-classical monocytes	Blood-specific
RNASEH2C	ses_cd	0.0056168	ns	0.721897	0.986232	Myeloid	Monocytes	Non-classical monocytes	Blood-specific
RPP40	ses_cd	-0.00950582	ns	0.721934	0.986232	Myeloid	Monocytes	Non-classical monocytes	Blood-specific
USP39	ses_cd	0.00375044	ns	0.722	0.986232	Myeloid	Monocytes	Non-classical monocytes	Blood-specific
ZNF764	ses_cd	-0.00949051	ns	0.722126	0.986232	Myeloid	Monocytes	Non-classical monocytes	Blood-specific
CCDC47	ses_cd	-0.00370008	ns	0.722144	0.986232	Myeloid	Monocytes	Non-classical monocytes	Blood-specific
C11orf68	ses_cd	0.00556132	ns	0.722174	0.986232	Myeloid	Monocytes	Non-classical monocytes	Blood-specific
RAB40B	ses_cd	-0.013023	ns	0.722271	0.986232	Myeloid	Monocytes	Non-classical monocytes	Blood-specific
FAIM	ses_cd	-0.0132717	ns	0.722312	0.986232	Myeloid	Monocytes	Non-classical monocytes	Blood-specific
BMPR2	ses_cd	0.00487762	ns	0.722337	0.986232	Myeloid	Monocytes	Non-classical monocytes	Blood-specific
TAGLN	ses_cd	-0.00823483	ns	0.722383	0.986232	Myeloid	Monocytes	Non-classical monocytes	Blood-specific
OTULIN	ses_cd	0.0039875	ns	0.722393	0.986232	Myeloid	Monocytes	Non-classical monocytes	Blood-specific
GRK3	ses_cd	-0.00371025	ns	0.722413	0.986232	Myeloid	Monocytes	Non-classical monocytes	Blood-specific
AKT1S1	ses_cd	0.0080738	ns	0.722476	0.986232	Myeloid	Monocytes	Non-classical monocytes	Blood-specific
MAP2K3	ses_cd	-0.00388156	ns	0.722584	0.986232	Myeloid	Monocytes	Non-classical monocytes	Blood-specific
MYNN	ses_cd	-0.00432376	ns	0.722605	0.986232	Myeloid	Monocytes	Non-classical monocytes	Blood-specific
MEMO1	ses_cd	0.00590875	ns	0.722696	0.986232	Myeloid	Monocytes	Non-classical monocytes	Blood-specific
AL117190.1	ses_cd	-0.0264941	ns	0.722696	0.986232	Myeloid	Monocytes	Non-classical monocytes	Blood-specific
RANBP3	ses_cd	-0.0046059	ns	0.722703	0.986232	Myeloid	Monocytes	Non-classical monocytes	Blood-specific
CMAS	ses_cd	-0.00370531	ns	0.722727	0.986232	Myeloid	Monocytes	Non-classical monocytes	Blood-specific
ASB8	ses_cd	0.00328268	ns	0.722836	0.986232	Myeloid	Monocytes	Non-classical monocytes	Blood-specific
HECW2	ses_cd	0.0123022	ns	0.722888	0.986232	Myeloid	Monocytes	Non-classical monocytes	Blood-specific
WDR45	ses_cd	0.00546046	ns	0.722916	0.986232	Myeloid	Monocytes	Non-classical monocytes	Blood-specific
COLQ	ses_cd	0.0132277	ns	0.722948	0.986232	Myeloid	Monocytes	Non-classical monocytes	Blood-specific
PAN2	ses_cd	0.00618401	ns	0.72302	0.986232	Myeloid	Monocytes	Non-classical monocytes	Blood-specific
AC093227.1	ses_cd	0.0148086	ns	0.723084	0.986232	Myeloid	Monocytes	Non-classical monocytes	Blood-specific
USP30-AS1	ses_cd	-0.0115366	ns	0.723276	0.986232	Myeloid	Monocytes	Non-classical monocytes	Blood-specific
AC026347.1	ses_cd	0.0128087	ns	0.723325	0.986232	Myeloid	Monocytes	Non-classical monocytes	Blood-specific
ALOX5AP	ses_cd	0.0206198	ns	0.723436	0.986232	Myeloid	Monocytes	Non-classical monocytes	Blood-specific
AC010422.6	ses_cd	-0.00749803	ns	0.723581	0.986232	Myeloid	Monocytes	Non-classical monocytes	Blood-specific
B2M	ses_cd	0.00505216	ns	0.72361	0.986232	Myeloid	Monocytes	Non-classical monocytes	Blood-specific
CC2D2B	ses_cd	-0.0121597	ns	0.723657	0.986232	Myeloid	Monocytes	Non-classical monocytes	Blood-specific
GOLGA3	ses_cd	0.00442653	ns	0.723665	0.986232	Myeloid	Monocytes	Non-classical monocytes	Blood-specific
VPS8	ses_cd	-0.00321976	ns	0.723774	0.986232	Myeloid	Monocytes	Non-classical monocytes	Blood-specific
AC009061.2	ses_cd	0.00787446	ns	0.723857	0.986232	Myeloid	Monocytes	Non-classical monocytes	Blood-specific
TAF1A	ses_cd	0.00737975	ns	0.723884	0.986232	Myeloid	Monocytes	Non-classical monocytes	Blood-specific
LINC02026	ses_cd	0.0124168	ns	0.723901	0.986232	Myeloid	Monocytes	Non-classical monocytes	Blood-specific
GCC2	ses_cd	0.00620083	ns	0.72392	0.986232	Myeloid	Monocytes	Non-classical monocytes	Blood-specific
AC092620.1	ses_cd	-0.0106574	ns	0.723974	0.986232	Myeloid	Monocytes	Non-classical monocytes	Blood-specific
CDK6	ses_cd	0.00546756	ns	0.724103	0.986232	Myeloid	Monocytes	Non-classical monocytes	Blood-specific
PLCB2	ses_cd	-0.00418829	ns	0.72411	0.986232	Myeloid	Monocytes	Non-classical monocytes	Blood-specific
PMM2	ses_cd	0.00459043	ns	0.724138	0.986232	Myeloid	Monocytes	Non-classical monocytes	Blood-specific
AC109454.2	ses_cd	0.00832669	ns	0.724138	0.986232	Myeloid	Monocytes	Non-classical monocytes	Blood-specific
RAB22A	ses_cd	0.00304306	ns	0.724392	0.986232	Myeloid	Monocytes	Non-classical monocytes	Blood-specific
ZFP91-CNTF	ses_cd	-0.0128043	ns	0.724497	0.986232	Myeloid	Monocytes	Non-classical monocytes	Blood-specific
PIP4P1	ses_cd	-0.00589205	ns	0.724518	0.986232	Myeloid	Monocytes	Non-classical monocytes	Blood-specific
CD209	ses_cd	-0.0233359	ns	0.724548	0.986232	Myeloid	Monocytes	Non-classical monocytes	Blood-specific
JPX	ses_cd	-0.00358547	ns	0.724908	0.986232	Myeloid	Monocytes	Non-classical monocytes	Blood-specific
C16orf58	ses_cd	-0.00645418	ns	0.72493	0.986232	Myeloid	Monocytes	Non-classical monocytes	Blood-specific
RRM2B	ses_cd	-0.00413779	ns	0.724979	0.986232	Myeloid	Monocytes	Non-classical monocytes	Blood-specific
ZGRF1	ses_cd	-0.00716749	ns	0.72505	0.986232	Myeloid	Monocytes	Non-classical monocytes	Blood-specific
IER3IP1	ses_cd	-0.00512473	ns	0.725114	0.986232	Myeloid	Monocytes	Non-classical monocytes	Blood-specific
SETD4	ses_cd	-0.0053458	ns	0.725209	0.986232	Myeloid	Monocytes	Non-classical monocytes	Blood-specific
CFAP57	ses_cd	0.0183463	ns	0.725263	0.986232	Myeloid	Monocytes	Non-classical monocytes	Blood-specific
DNAJC1	ses_cd	-0.00352336	ns	0.725293	0.986232	Myeloid	Monocytes	Non-classical monocytes	Blood-specific
ZNF777	ses_cd	0.00778297	ns	0.725299	0.986232	Myeloid	Monocytes	Non-classical monocytes	Blood-specific
FANCG	ses_cd	0.0141948	ns	0.725353	0.986232	Myeloid	Monocytes	Non-classical monocytes	Blood-specific
AC124944.1	ses_cd	-0.0135143	ns	0.725409	0.986232	Myeloid	Monocytes	Non-classical monocytes	Blood-specific
TMEM267	ses_cd	0.00481806	ns	0.725501	0.986232	Myeloid	Monocytes	Non-classical monocytes	Blood-specific
AL121900.1	ses_cd	0.0174433	ns	0.725557	0.986232	Myeloid	Monocytes	Non-classical monocytes	Blood-specific
SART1	ses_cd	0.003622	ns	0.725633	0.986232	Myeloid	Monocytes	Non-classical monocytes	Blood-specific
BRWD1	ses_cd	-0.00352212	ns	0.725678	0.986232	Myeloid	Monocytes	Non-classical monocytes	Blood-specific
STAT5A	ses_cd	-0.00345538	ns	0.725685	0.986232	Myeloid	Monocytes	Non-classical monocytes	Blood-specific
IRF1	ses_cd	-0.00558553	ns	0.725699	0.986232	Myeloid	Monocytes	Non-classical monocytes	Blood-specific
MTAP	ses_cd	0.00530805	ns	0.726006	0.986232	Myeloid	Monocytes	Non-classical monocytes	Blood-specific
AC123912.1	ses_cd	0.02549	ns	0.726041	0.986232	Myeloid	Monocytes	Non-classical monocytes	Blood-specific
GTF2E2	ses_cd	-0.0042128	ns	0.7262	0.986232	Myeloid	Monocytes	Non-classical monocytes	Blood-specific
FIBCD1	ses_cd	0.0242001	ns	0.726325	0.986232	Myeloid	Monocytes	Non-classical monocytes	Blood-specific
BDH1	ses_cd	0.0130279	ns	0.726463	0.986232	Myeloid	Monocytes	Non-classical monocytes	Blood-specific
POLR2I	ses_cd	0.00557588	ns	0.726596	0.986232	Myeloid	Monocytes	Non-classical monocytes	Blood-specific
GPHN	ses_cd	-0.00464663	ns	0.726734	0.986232	Myeloid	Monocytes	Non-classical monocytes	Blood-specific
TMEM223	ses_cd	-0.00848369	ns	0.726863	0.986232	Myeloid	Monocytes	Non-classical monocytes	Blood-specific
OSBPL5	ses_cd	-0.00517868	ns	0.726955	0.986232	Myeloid	Monocytes	Non-classical monocytes	Blood-specific
XRCC3	ses_cd	0.00927504	ns	0.726986	0.986232	Myeloid	Monocytes	Non-classical monocytes	Blood-specific
PHF11	ses_cd	-0.00425917	ns	0.727043	0.986232	Myeloid	Monocytes	Non-classical monocytes	Blood-specific
CBWD2	ses_cd	0.00595232	ns	0.727054	0.986232	Myeloid	Monocytes	Non-classical monocytes	Blood-specific
ZNF250	ses_cd	0.00693001	ns	0.727063	0.986232	Myeloid	Monocytes	Non-classical monocytes	Blood-specific
ZNF277	ses_cd	-0.00322681	ns	0.727118	0.986232	Myeloid	Monocytes	Non-classical monocytes	Blood-specific
TNIP1	ses_cd	-0.00457542	ns	0.727122	0.986232	Myeloid	Monocytes	Non-classical monocytes	Blood-specific
SRSF10	ses_cd	0.00278891	ns	0.727161	0.986232	Myeloid	Monocytes	Non-classical monocytes	Blood-specific
HMGN3	ses_cd	0.00358043	ns	0.727164	0.986232	Myeloid	Monocytes	Non-classical monocytes	Blood-specific
AC007728.2	ses_cd	-0.00608436	ns	0.727195	0.986232	Myeloid	Monocytes	Non-classical monocytes	Blood-specific
ILK	ses_cd	-0.00375389	ns	0.727303	0.986232	Myeloid	Monocytes	Non-classical monocytes	Blood-specific
PRDM15	ses_cd	-0.00700813	ns	0.727426	0.986232	Myeloid	Monocytes	Non-classical monocytes	Blood-specific
NUSAP1	ses_cd	0.00979639	ns	0.727531	0.986232	Myeloid	Monocytes	Non-classical monocytes	Blood-specific
GTF3C1	ses_cd	-0.00450205	ns	0.727611	0.986232	Myeloid	Monocytes	Non-classical monocytes	Blood-specific
DEPDC5	ses_cd	0.00566656	ns	0.727791	0.986232	Myeloid	Monocytes	Non-classical monocytes	Blood-specific
LINC00672	ses_cd	-0.0102994	ns	0.727813	0.986232	Myeloid	Monocytes	Non-classical monocytes	Blood-specific
ERVMER61-1	ses_cd	0.027142	ns	0.727825	0.986232	Myeloid	Monocytes	Non-classical monocytes	Blood-specific
MAP4K3	ses_cd	-0.00416461	ns	0.727899	0.986232	Myeloid	Monocytes	Non-classical monocytes	Blood-specific
TMEM72-AS1	ses_cd	0.00753913	ns	0.727934	0.986232	Myeloid	Monocytes	Non-classical monocytes	Blood-specific
WDR59	ses_cd	-0.00448977	ns	0.727941	0.986232	Myeloid	Monocytes	Non-classical monocytes	Blood-specific
RHNO1	ses_cd	0.00639925	ns	0.727963	0.986232	Myeloid	Monocytes	Non-classical monocytes	Blood-specific
NFE2L3	ses_cd	-0.0104206	ns	0.728137	0.986232	Myeloid	Monocytes	Non-classical monocytes	Blood-specific
BBS9	ses_cd	0.00454416	ns	0.72815	0.986232	Myeloid	Monocytes	Non-classical monocytes	Blood-specific
SLC5A6	ses_cd	-0.00760043	ns	0.728223	0.986232	Myeloid	Monocytes	Non-classical monocytes	Blood-specific
GOLGA8A	ses_cd	0.0198633	ns	0.728317	0.986232	Myeloid	Monocytes	Non-classical monocytes	Blood-specific
SOWAHD	ses_cd	-0.00890943	ns	0.728662	0.986232	Myeloid	Monocytes	Non-classical monocytes	Blood-specific
ZSWIM6	ses_cd	-0.00435189	ns	0.728693	0.986232	Myeloid	Monocytes	Non-classical monocytes	Blood-specific
NAAA	ses_cd	-0.00477723	ns	0.728708	0.986232	Myeloid	Monocytes	Non-classical monocytes	Blood-specific
GOLGA8B	ses_cd	0.0158901	ns	0.728798	0.986232	Myeloid	Monocytes	Non-classical monocytes	Blood-specific
ADI1	ses_cd	0.00435327	ns	0.728812	0.986232	Myeloid	Monocytes	Non-classical monocytes	Blood-specific
BCL6	ses_cd	0.00517484	ns	0.728817	0.986232	Myeloid	Monocytes	Non-classical monocytes	Blood-specific
AC138512.1	ses_cd	0.0288978	ns	0.72886	0.986232	Myeloid	Monocytes	Non-classical monocytes	Blood-specific
ZNF485	ses_cd	0.0126228	ns	0.72891	0.986232	Myeloid	Monocytes	Non-classical monocytes	Blood-specific
ST8SIA4	ses_cd	0.00409719	ns	0.728913	0.986232	Myeloid	Monocytes	Non-classical monocytes	Blood-specific
KIF24	ses_cd	0.0141593	ns	0.729027	0.986232	Myeloid	Monocytes	Non-classical monocytes	Blood-specific
PPP1R2	ses_cd	0.00410898	ns	0.729033	0.986232	Myeloid	Monocytes	Non-classical monocytes	Blood-specific
PRMT5	ses_cd	-0.00715181	ns	0.729079	0.986232	Myeloid	Monocytes	Non-classical monocytes	Blood-specific
ZNF155	ses_cd	0.00875639	ns	0.72909	0.986232	Myeloid	Monocytes	Non-classical monocytes	Blood-specific
MRPL34	ses_cd	0.00593128	ns	0.729264	0.986232	Myeloid	Monocytes	Non-classical monocytes	Blood-specific
C1orf189	ses_cd	-0.0136984	ns	0.729433	0.986232	Myeloid	Monocytes	Non-classical monocytes	Blood-specific
C5orf66	ses_cd	0.0145071	ns	0.729437	0.986232	Myeloid	Monocytes	Non-classical monocytes	Blood-specific
NDUFB8	ses_cd	0.00508434	ns	0.729486	0.986232	Myeloid	Monocytes	Non-classical monocytes	Blood-specific
EVL	ses_cd	-0.00583203	ns	0.729493	0.986232	Myeloid	Monocytes	Non-classical monocytes	Blood-specific
SDC3	ses_cd	-0.0220824	ns	0.729543	0.986232	Myeloid	Monocytes	Non-classical monocytes	Blood-specific
METTL23	ses_cd	0.00566846	ns	0.729645	0.986232	Myeloid	Monocytes	Non-classical monocytes	Blood-specific
NOP14	ses_cd	-0.00591011	ns	0.729669	0.986232	Myeloid	Monocytes	Non-classical monocytes	Blood-specific
AC009086.2	ses_cd	-0.0104535	ns	0.729762	0.986232	Myeloid	Monocytes	Non-classical monocytes	Blood-specific
MAML3	ses_cd	-0.00448261	ns	0.729786	0.986232	Myeloid	Monocytes	Non-classical monocytes	Blood-specific
PACRGL	ses_cd	-0.0048031	ns	0.729808	0.986232	Myeloid	Monocytes	Non-classical monocytes	Blood-specific
NENF	ses_cd	-0.00523614	ns	0.729938	0.986232	Myeloid	Monocytes	Non-classical monocytes	Blood-specific
ASNS	ses_cd	0.0174906	ns	0.730222	0.986232	Myeloid	Monocytes	Non-classical monocytes	Blood-specific
ZNF280D	ses_cd	-0.00330271	ns	0.730252	0.986232	Myeloid	Monocytes	Non-classical monocytes	Blood-specific
PWP2	ses_cd	-0.030407	ns	0.730416	0.986232	Myeloid	Monocytes	Non-classical monocytes	Blood-specific
VNN1	ses_cd	0.0233156	ns	0.730596	0.986232	Myeloid	Monocytes	Non-classical monocytes	Blood-specific
SEPHS2	ses_cd	0.0050441	ns	0.730654	0.986232	Myeloid	Monocytes	Non-classical monocytes	Blood-specific
AC106791.1	ses_cd	0.00994864	ns	0.730667	0.986232	Myeloid	Monocytes	Non-classical monocytes	Blood-specific
PLEKHO2	ses_cd	-0.00408896	ns	0.73068	0.986232	Myeloid	Monocytes	Non-classical monocytes	Blood-specific
CPSF2	ses_cd	0.00366466	ns	0.730699	0.986232	Myeloid	Monocytes	Non-classical monocytes	Blood-specific
ZFYVE19	ses_cd	0.00632497	ns	0.730706	0.986232	Myeloid	Monocytes	Non-classical monocytes	Blood-specific
BYSL	ses_cd	-0.00936716	ns	0.730907	0.986232	Myeloid	Monocytes	Non-classical monocytes	Blood-specific
EIF4B	ses_cd	-0.00331106	ns	0.730941	0.986232	Myeloid	Monocytes	Non-classical monocytes	Blood-specific
NBDY	ses_cd	0.00426439	ns	0.730956	0.986232	Myeloid	Monocytes	Non-classical monocytes	Blood-specific
GDI2	ses_cd	-0.00318248	ns	0.73116	0.986232	Myeloid	Monocytes	Non-classical monocytes	Blood-specific
SH3BP4	ses_cd	-0.018427	ns	0.731319	0.986232	Myeloid	Monocytes	Non-classical monocytes	Blood-specific
L3HYPDH	ses_cd	-0.00683234	ns	0.731345	0.986232	Myeloid	Monocytes	Non-classical monocytes	Blood-specific
TRPV2	ses_cd	0.00433956	ns	0.731365	0.986232	Myeloid	Monocytes	Non-classical monocytes	Blood-specific
SNAP29	ses_cd	0.00360363	ns	0.73138	0.986232	Myeloid	Monocytes	Non-classical monocytes	Blood-specific
ZWILCH	ses_cd	0.00619792	ns	0.731523	0.986232	Myeloid	Monocytes	Non-classical monocytes	Blood-specific
NHLRC3	ses_cd	-0.00424467	ns	0.731542	0.986232	Myeloid	Monocytes	Non-classical monocytes	Blood-specific
MIS18A	ses_cd	0.00664968	ns	0.731565	0.986232	Myeloid	Monocytes	Non-classical monocytes	Blood-specific
TMEM86B	ses_cd	-0.0127503	ns	0.731581	0.986232	Myeloid	Monocytes	Non-classical monocytes	Blood-specific
NCBP3	ses_cd	-0.00353579	ns	0.731603	0.986232	Myeloid	Monocytes	Non-classical monocytes	Blood-specific
ZNHIT6	ses_cd	-0.00506079	ns	0.731666	0.986232	Myeloid	Monocytes	Non-classical monocytes	Blood-specific
AC007292.3	ses_cd	0.0123818	ns	0.731738	0.986232	Myeloid	Monocytes	Non-classical monocytes	Blood-specific
NCDN	ses_cd	-0.00919049	ns	0.731767	0.986232	Myeloid	Monocytes	Non-classical monocytes	Blood-specific
HILPDA	ses_cd	0.00982037	ns	0.731905	0.986232	Myeloid	Monocytes	Non-classical monocytes	Blood-specific
RPS29	ses_cd	0.00651812	ns	0.731948	0.986232	Myeloid	Monocytes	Non-classical monocytes	Blood-specific
EML2	ses_cd	-0.00593504	ns	0.731976	0.986232	Myeloid	Monocytes	Non-classical monocytes	Blood-specific
GLIS3	ses_cd	-0.0268073	ns	0.732107	0.986232	Myeloid	Monocytes	Non-classical monocytes	Blood-specific
MICU1	ses_cd	-0.00384474	ns	0.73211	0.986232	Myeloid	Monocytes	Non-classical monocytes	Blood-specific
DDIT4	ses_cd	0.0238988	ns	0.73213	0.986232	Myeloid	Monocytes	Non-classical monocytes	Blood-specific
MPV17L	ses_cd	0.0129931	ns	0.732169	0.986232	Myeloid	Monocytes	Non-classical monocytes	Blood-specific
TUBB	ses_cd	0.00420243	ns	0.732184	0.986232	Myeloid	Monocytes	Non-classical monocytes	Blood-specific
TMEM254	ses_cd	-0.00534825	ns	0.732208	0.986232	Myeloid	Monocytes	Non-classical monocytes	Blood-specific
UMPS	ses_cd	0.00481817	ns	0.732291	0.986232	Myeloid	Monocytes	Non-classical monocytes	Blood-specific
SRRT	ses_cd	-0.00387697	ns	0.732403	0.986232	Myeloid	Monocytes	Non-classical monocytes	Blood-specific
BAIAP2-DT	ses_cd	-0.00754623	ns	0.732464	0.986232	Myeloid	Monocytes	Non-classical monocytes	Blood-specific
CCDC137	ses_cd	0.00455788	ns	0.732469	0.986232	Myeloid	Monocytes	Non-classical monocytes	Blood-specific
NLRC5	ses_cd	-0.00892767	ns	0.732521	0.986232	Myeloid	Monocytes	Non-classical monocytes	Blood-specific
NAPA	ses_cd	-0.00439664	ns	0.732675	0.986232	Myeloid	Monocytes	Non-classical monocytes	Blood-specific
ITGB1	ses_cd	0.00326185	ns	0.732678	0.986232	Myeloid	Monocytes	Non-classical monocytes	Blood-specific
CYP3A5	ses_cd	-0.0175195	ns	0.732742	0.986232	Myeloid	Monocytes	Non-classical monocytes	Blood-specific
GNL1	ses_cd	0.00569719	ns	0.732765	0.986232	Myeloid	Monocytes	Non-classical monocytes	Blood-specific
KLHL8	ses_cd	-0.00341566	ns	0.732787	0.986232	Myeloid	Monocytes	Non-classical monocytes	Blood-specific
SLC9A9	ses_cd	0.00372828	ns	0.732795	0.986232	Myeloid	Monocytes	Non-classical monocytes	Blood-specific
CLTA	ses_cd	-0.0063246	ns	0.732801	0.986232	Myeloid	Monocytes	Non-classical monocytes	Blood-specific
RHOG	ses_cd	-0.00375792	ns	0.732807	0.986232	Myeloid	Monocytes	Non-classical monocytes	Blood-specific
PCBD1	ses_cd	-0.00782894	ns	0.732862	0.986232	Myeloid	Monocytes	Non-classical monocytes	Blood-specific
MRPL45	ses_cd	-0.00437849	ns	0.732922	0.986232	Myeloid	Monocytes	Non-classical monocytes	Blood-specific
ALG2	ses_cd	-0.00540706	ns	0.733065	0.986232	Myeloid	Monocytes	Non-classical monocytes	Blood-specific
DIS3L	ses_cd	-0.00494115	ns	0.733066	0.986232	Myeloid	Monocytes	Non-classical monocytes	Blood-specific
UTRN	ses_cd	0.00383015	ns	0.733078	0.986232	Myeloid	Monocytes	Non-classical monocytes	Blood-specific
ZRANB3	ses_cd	-0.00483152	ns	0.733129	0.986232	Myeloid	Monocytes	Non-classical monocytes	Blood-specific
ORC5	ses_cd	0.00389267	ns	0.733163	0.986232	Myeloid	Monocytes	Non-classical monocytes	Blood-specific
DZIP3	ses_cd	-0.00917466	ns	0.733206	0.986232	Myeloid	Monocytes	Non-classical monocytes	Blood-specific
SH3YL1	ses_cd	-0.00818565	ns	0.733366	0.986232	Myeloid	Monocytes	Non-classical monocytes	Blood-specific
LANCL1-AS1	ses_cd	0.0162672	ns	0.733428	0.986232	Myeloid	Monocytes	Non-classical monocytes	Blood-specific
TMEM68	ses_cd	0.0049657	ns	0.733527	0.986232	Myeloid	Monocytes	Non-classical monocytes	Blood-specific
PTPN18	ses_cd	-0.00232026	ns	0.733578	0.986232	Myeloid	Monocytes	Non-classical monocytes	Blood-specific
PIPOX	ses_cd	-0.00717109	ns	0.733614	0.986232	Myeloid	Monocytes	Non-classical monocytes	Blood-specific
PKN1	ses_cd	-0.00329056	ns	0.733671	0.986232	Myeloid	Monocytes	Non-classical monocytes	Blood-specific
ECM2	ses_cd	0.0149117	ns	0.733686	0.986232	Myeloid	Monocytes	Non-classical monocytes	Blood-specific
FEM1A	ses_cd	0.00966778	ns	0.733711	0.986232	Myeloid	Monocytes	Non-classical monocytes	Blood-specific
PGAP1	ses_cd	-0.0186737	ns	0.733845	0.986232	Myeloid	Monocytes	Non-classical monocytes	Blood-specific
NPM1	ses_cd	-0.00902578	ns	0.733895	0.986232	Myeloid	Monocytes	Non-classical monocytes	Blood-specific
INPP5K	ses_cd	0.00491937	ns	0.733947	0.986232	Myeloid	Monocytes	Non-classical monocytes	Blood-specific
RBBP9	ses_cd	-0.0087715	ns	0.734017	0.986232	Myeloid	Monocytes	Non-classical monocytes	Blood-specific
SZRD1	ses_cd	-0.00310662	ns	0.734162	0.986232	Myeloid	Monocytes	Non-classical monocytes	Blood-specific
MFSD10	ses_cd	-0.00473513	ns	0.734162	0.986232	Myeloid	Monocytes	Non-classical monocytes	Blood-specific
REXO1	ses_cd	-0.0051369	ns	0.734304	0.986232	Myeloid	Monocytes	Non-classical monocytes	Blood-specific
VTI1A	ses_cd	0.00348136	ns	0.734348	0.986232	Myeloid	Monocytes	Non-classical monocytes	Blood-specific
LIN52	ses_cd	-0.00582548	ns	0.734389	0.986232	Myeloid	Monocytes	Non-classical monocytes	Blood-specific
MAEA	ses_cd	-0.00333935	ns	0.734566	0.986232	Myeloid	Monocytes	Non-classical monocytes	Blood-specific
CYP7B1	ses_cd	-0.0224326	ns	0.734703	0.986232	Myeloid	Monocytes	Non-classical monocytes	Blood-specific
XPO6	ses_cd	0.0029889	ns	0.734751	0.986232	Myeloid	Monocytes	Non-classical monocytes	Blood-specific
SP2-AS1	ses_cd	-0.00804358	ns	0.734767	0.986232	Myeloid	Monocytes	Non-classical monocytes	Blood-specific
DAPP1	ses_cd	-0.00303479	ns	0.734798	0.986232	Myeloid	Monocytes	Non-classical monocytes	Blood-specific
AC060766.4	ses_cd	0.0164938	ns	0.734874	0.986232	Myeloid	Monocytes	Non-classical monocytes	Blood-specific
ATP13A1	ses_cd	0.00530598	ns	0.73488	0.986232	Myeloid	Monocytes	Non-classical monocytes	Blood-specific
AC009133.3	ses_cd	0.0187427	ns	0.734988	0.986232	Myeloid	Monocytes	Non-classical monocytes	Blood-specific
COPS9	ses_cd	0.00434204	ns	0.73511	0.986232	Myeloid	Monocytes	Non-classical monocytes	Blood-specific
AC008443.5	ses_cd	-0.012629	ns	0.73512	0.986232	Myeloid	Monocytes	Non-classical monocytes	Blood-specific
G2E3	ses_cd	0.002782	ns	0.735134	0.986232	Myeloid	Monocytes	Non-classical monocytes	Blood-specific
RPS14	ses_cd	0.00536549	ns	0.735187	0.986232	Myeloid	Monocytes	Non-classical monocytes	Blood-specific
HIVEP1	ses_cd	0.00543406	ns	0.735276	0.986232	Myeloid	Monocytes	Non-classical monocytes	Blood-specific
ERF	ses_cd	-0.00684121	ns	0.735354	0.986232	Myeloid	Monocytes	Non-classical monocytes	Blood-specific
SPRTN	ses_cd	0.00400076	ns	0.735471	0.986232	Myeloid	Monocytes	Non-classical monocytes	Blood-specific
EIF3J-DT	ses_cd	0.00715241	ns	0.735571	0.986232	Myeloid	Monocytes	Non-classical monocytes	Blood-specific
HINT1	ses_cd	0.00790922	ns	0.735666	0.986232	Myeloid	Monocytes	Non-classical monocytes	Blood-specific
IQCK	ses_cd	0.0100727	ns	0.735769	0.986232	Myeloid	Monocytes	Non-classical monocytes	Blood-specific
MIR646HG	ses_cd	0.0127624	ns	0.735783	0.986232	Myeloid	Monocytes	Non-classical monocytes	Blood-specific
RAB23	ses_cd	-0.0178009	ns	0.735825	0.986232	Myeloid	Monocytes	Non-classical monocytes	Blood-specific
MRPS2	ses_cd	-0.00881137	ns	0.735833	0.986232	Myeloid	Monocytes	Non-classical monocytes	Blood-specific
EIF1B	ses_cd	-0.00407832	ns	0.735957	0.986232	Myeloid	Monocytes	Non-classical monocytes	Blood-specific
AC007879.3	ses_cd	0.0138075	ns	0.736013	0.986232	Myeloid	Monocytes	Non-classical monocytes	Blood-specific
CYP4V2	ses_cd	0.00668532	ns	0.736062	0.986232	Myeloid	Monocytes	Non-classical monocytes	Blood-specific
AL627171.1	ses_cd	-0.0128575	ns	0.736093	0.986232	Myeloid	Monocytes	Non-classical monocytes	Blood-specific
CLEC5A	ses_cd	-0.0240424	ns	0.736288	0.986232	Myeloid	Monocytes	Non-classical monocytes	Blood-specific
PRKAG2-AS1	ses_cd	-0.0118209	ns	0.736384	0.986232	Myeloid	Monocytes	Non-classical monocytes	Blood-specific
MSR1	ses_cd	-0.0136889	ns	0.73645	0.986232	Myeloid	Monocytes	Non-classical monocytes	Blood-specific
PDLIM7	ses_cd	0.00719672	ns	0.736587	0.986232	Myeloid	Monocytes	Non-classical monocytes	Blood-specific
GEMIN4	ses_cd	-0.00806709	ns	0.736688	0.986232	Myeloid	Monocytes	Non-classical monocytes	Blood-specific
POLR2B	ses_cd	-0.00248768	ns	0.736766	0.986232	Myeloid	Monocytes	Non-classical monocytes	Blood-specific
C15orf39	ses_cd	-0.00390822	ns	0.736891	0.986232	Myeloid	Monocytes	Non-classical monocytes	Blood-specific
MAK	ses_cd	0.00829778	ns	0.737047	0.986232	Myeloid	Monocytes	Non-classical monocytes	Blood-specific
MRPS12	ses_cd	-0.00516445	ns	0.737054	0.986232	Myeloid	Monocytes	Non-classical monocytes	Blood-specific
NPC1	ses_cd	-0.00335169	ns	0.737138	0.986232	Myeloid	Monocytes	Non-classical monocytes	Blood-specific
ZNF251	ses_cd	-0.00504741	ns	0.737153	0.986232	Myeloid	Monocytes	Non-classical monocytes	Blood-specific
CUL4B	ses_cd	-0.00392419	ns	0.737207	0.986232	Myeloid	Monocytes	Non-classical monocytes	Blood-specific
CNPY4	ses_cd	-0.0101748	ns	0.737255	0.986232	Myeloid	Monocytes	Non-classical monocytes	Blood-specific
ZNF75D	ses_cd	0.00469678	ns	0.737282	0.986232	Myeloid	Monocytes	Non-classical monocytes	Blood-specific
PPIL4	ses_cd	0.00323423	ns	0.737341	0.986232	Myeloid	Monocytes	Non-classical monocytes	Blood-specific
MRPS25	ses_cd	0.00404959	ns	0.737439	0.986232	Myeloid	Monocytes	Non-classical monocytes	Blood-specific
ATG13	ses_cd	-0.00304511	ns	0.737498	0.986232	Myeloid	Monocytes	Non-classical monocytes	Blood-specific
AC013437.1	ses_cd	0.0159593	ns	0.737505	0.986232	Myeloid	Monocytes	Non-classical monocytes	Blood-specific
MTFP1	ses_cd	-0.01609	ns	0.737524	0.986232	Myeloid	Monocytes	Non-classical monocytes	Blood-specific
NGLY1	ses_cd	-0.00299144	ns	0.737629	0.986232	Myeloid	Monocytes	Non-classical monocytes	Blood-specific
TAB2	ses_cd	-0.00335241	ns	0.737679	0.986232	Myeloid	Monocytes	Non-classical monocytes	Blood-specific
MEG8	ses_cd	-0.0286621	ns	0.737686	0.986232	Myeloid	Monocytes	Non-classical monocytes	Blood-specific
SNAPC1	ses_cd	-0.00591451	ns	0.737721	0.986232	Myeloid	Monocytes	Non-classical monocytes	Blood-specific
SEPSECS	ses_cd	0.00416689	ns	0.737732	0.986232	Myeloid	Monocytes	Non-classical monocytes	Blood-specific
CRAMP1	ses_cd	-0.00601593	ns	0.737771	0.986232	Myeloid	Monocytes	Non-classical monocytes	Blood-specific
ZFP3	ses_cd	0.00816546	ns	0.738082	0.986232	Myeloid	Monocytes	Non-classical monocytes	Blood-specific
ZNF446	ses_cd	-0.0110364	ns	0.738092	0.986232	Myeloid	Monocytes	Non-classical monocytes	Blood-specific
AC105206.2	ses_cd	0.0129628	ns	0.738143	0.986232	Myeloid	Monocytes	Non-classical monocytes	Blood-specific
RCCD1	ses_cd	0.009603	ns	0.738216	0.986232	Myeloid	Monocytes	Non-classical monocytes	Blood-specific
HYAL1	ses_cd	-0.0114052	ns	0.738367	0.986232	Myeloid	Monocytes	Non-classical monocytes	Blood-specific
NFXL1	ses_cd	-0.00783793	ns	0.738437	0.986232	Myeloid	Monocytes	Non-classical monocytes	Blood-specific
TM2D2	ses_cd	-0.00527415	ns	0.738481	0.986232	Myeloid	Monocytes	Non-classical monocytes	Blood-specific
PELI1	ses_cd	-0.00592823	ns	0.738484	0.986232	Myeloid	Monocytes	Non-classical monocytes	Blood-specific
MYH11	ses_cd	-0.00928918	ns	0.738577	0.986232	Myeloid	Monocytes	Non-classical monocytes	Blood-specific
NDUFA7	ses_cd	0.00959154	ns	0.738582	0.986232	Myeloid	Monocytes	Non-classical monocytes	Blood-specific
MTHFD1L	ses_cd	-0.008517	ns	0.738627	0.986232	Myeloid	Monocytes	Non-classical monocytes	Blood-specific
ZNF273	ses_cd	-0.00803441	ns	0.738738	0.986232	Myeloid	Monocytes	Non-classical monocytes	Blood-specific
NBPF15	ses_cd	-0.0131277	ns	0.738749	0.986232	Myeloid	Monocytes	Non-classical monocytes	Blood-specific
FLII	ses_cd	0.00326548	ns	0.738799	0.986232	Myeloid	Monocytes	Non-classical monocytes	Blood-specific
FAM160B1	ses_cd	0.00394507	ns	0.73883	0.986232	Myeloid	Monocytes	Non-classical monocytes	Blood-specific
SFTPD	ses_cd	0.0131166	ns	0.738866	0.986232	Myeloid	Monocytes	Non-classical monocytes	Blood-specific
LINC01088	ses_cd	0.015756	ns	0.738939	0.986232	Myeloid	Monocytes	Non-classical monocytes	Blood-specific
TSPAN4	ses_cd	0.00957104	ns	0.739066	0.986232	Myeloid	Monocytes	Non-classical monocytes	Blood-specific
LRRC63	ses_cd	0.022482	ns	0.739136	0.986232	Myeloid	Monocytes	Non-classical monocytes	Blood-specific
AC093525.4	ses_cd	-0.0112298	ns	0.73922	0.986232	Myeloid	Monocytes	Non-classical monocytes	Blood-specific
PINX1	ses_cd	-0.0159984	ns	0.739378	0.986232	Myeloid	Monocytes	Non-classical monocytes	Blood-specific
CDH26	ses_cd	0.013361	ns	0.739451	0.986232	Myeloid	Monocytes	Non-classical monocytes	Blood-specific
XPO5	ses_cd	0.00369607	ns	0.739502	0.986232	Myeloid	Monocytes	Non-classical monocytes	Blood-specific
SIPA1L3	ses_cd	-0.00426837	ns	0.739503	0.986232	Myeloid	Monocytes	Non-classical monocytes	Blood-specific
CACNA1D	ses_cd	-0.0117735	ns	0.739582	0.986232	Myeloid	Monocytes	Non-classical monocytes	Blood-specific
AC079922.2	ses_cd	0.0128913	ns	0.73962	0.986232	Myeloid	Monocytes	Non-classical monocytes	Blood-specific
PEX13	ses_cd	-0.00426648	ns	0.739687	0.986232	Myeloid	Monocytes	Non-classical monocytes	Blood-specific
AC004551.1	ses_cd	0.00989316	ns	0.73969	0.986232	Myeloid	Monocytes	Non-classical monocytes	Blood-specific
NUDT8	ses_cd	0.0136954	ns	0.739759	0.986232	Myeloid	Monocytes	Non-classical monocytes	Blood-specific
GPN3	ses_cd	0.00714232	ns	0.739763	0.986232	Myeloid	Monocytes	Non-classical monocytes	Blood-specific
HSD17B13	ses_cd	-0.0148806	ns	0.739781	0.986232	Myeloid	Monocytes	Non-classical monocytes	Blood-specific
SSR2	ses_cd	0.00463103	ns	0.739897	0.986232	Myeloid	Monocytes	Non-classical monocytes	Blood-specific
DNAJB12	ses_cd	0.00309641	ns	0.740009	0.986232	Myeloid	Monocytes	Non-classical monocytes	Blood-specific
ABHD11	ses_cd	0.00629507	ns	0.740175	0.986232	Myeloid	Monocytes	Non-classical monocytes	Blood-specific
UBE2E3	ses_cd	-0.0038486	ns	0.740274	0.986232	Myeloid	Monocytes	Non-classical monocytes	Blood-specific
MYL5	ses_cd	-0.00932269	ns	0.740363	0.986232	Myeloid	Monocytes	Non-classical monocytes	Blood-specific
SLC35E4	ses_cd	0.00567509	ns	0.740522	0.986232	Myeloid	Monocytes	Non-classical monocytes	Blood-specific
TMCO1	ses_cd	0.00708612	ns	0.740677	0.986232	Myeloid	Monocytes	Non-classical monocytes	Blood-specific
MCC	ses_cd	0.0151516	ns	0.74077	0.986232	Myeloid	Monocytes	Non-classical monocytes	Blood-specific
GFOD2	ses_cd	0.00619556	ns	0.740844	0.986232	Myeloid	Monocytes	Non-classical monocytes	Blood-specific
YWHAQ	ses_cd	0.00299038	ns	0.740851	0.986232	Myeloid	Monocytes	Non-classical monocytes	Blood-specific
TREM1	ses_cd	-0.0136986	ns	0.740855	0.986232	Myeloid	Monocytes	Non-classical monocytes	Blood-specific
TGOLN2	ses_cd	-0.00251774	ns	0.740888	0.986232	Myeloid	Monocytes	Non-classical monocytes	Blood-specific
SRRM1	ses_cd	-0.00273494	ns	0.741064	0.986232	Myeloid	Monocytes	Non-classical monocytes	Blood-specific
LINC00482	ses_cd	-0.0126496	ns	0.741094	0.986232	Myeloid	Monocytes	Non-classical monocytes	Blood-specific
AC015819.1	ses_cd	-0.0152627	ns	0.741099	0.986232	Myeloid	Monocytes	Non-classical monocytes	Blood-specific
KIAA0355	ses_cd	-0.00469031	ns	0.741137	0.986232	Myeloid	Monocytes	Non-classical monocytes	Blood-specific
KPNA5	ses_cd	-0.00429288	ns	0.741572	0.986232	Myeloid	Monocytes	Non-classical monocytes	Blood-specific
ZNF429	ses_cd	0.00783804	ns	0.741577	0.986232	Myeloid	Monocytes	Non-classical monocytes	Blood-specific
ZNF358	ses_cd	-0.0111034	ns	0.741832	0.986232	Myeloid	Monocytes	Non-classical monocytes	Blood-specific
ZNF333	ses_cd	-0.00438603	ns	0.741839	0.986232	Myeloid	Monocytes	Non-classical monocytes	Blood-specific
SCRIB	ses_cd	-0.00700393	ns	0.741861	0.986232	Myeloid	Monocytes	Non-classical monocytes	Blood-specific
IFT52	ses_cd	0.00461997	ns	0.741921	0.986232	Myeloid	Monocytes	Non-classical monocytes	Blood-specific
VIPR1	ses_cd	-0.00679404	ns	0.741922	0.986232	Myeloid	Monocytes	Non-classical monocytes	Blood-specific
WRB	ses_cd	-0.00640007	ns	0.742137	0.986232	Myeloid	Monocytes	Non-classical monocytes	Blood-specific
HSPD1	ses_cd	-0.00434658	ns	0.742245	0.986232	Myeloid	Monocytes	Non-classical monocytes	Blood-specific
SSC4D	ses_cd	0.0178473	ns	0.742347	0.986232	Myeloid	Monocytes	Non-classical monocytes	Blood-specific
ALKBH7	ses_cd	0.00593236	ns	0.742351	0.986232	Myeloid	Monocytes	Non-classical monocytes	Blood-specific
ARL14EP	ses_cd	0.00370711	ns	0.742409	0.986232	Myeloid	Monocytes	Non-classical monocytes	Blood-specific
MBLAC2	ses_cd	0.00686351	ns	0.742469	0.986232	Myeloid	Monocytes	Non-classical monocytes	Blood-specific
FKBP9	ses_cd	0.0130402	ns	0.742614	0.986232	Myeloid	Monocytes	Non-classical monocytes	Blood-specific
PSD3	ses_cd	-0.00815294	ns	0.742623	0.986232	Myeloid	Monocytes	Non-classical monocytes	Blood-specific
TMEM205	ses_cd	0.00613161	ns	0.742837	0.986232	Myeloid	Monocytes	Non-classical monocytes	Blood-specific
ASGR1	ses_cd	-0.00672803	ns	0.74292	0.986232	Myeloid	Monocytes	Non-classical monocytes	Blood-specific
MYO1C	ses_cd	-0.00704601	ns	0.742921	0.986232	Myeloid	Monocytes	Non-classical monocytes	Blood-specific
NUP37	ses_cd	0.00434885	ns	0.742944	0.986232	Myeloid	Monocytes	Non-classical monocytes	Blood-specific
ZC3H13	ses_cd	-0.00303099	ns	0.743021	0.986232	Myeloid	Monocytes	Non-classical monocytes	Blood-specific
PTPRC	ses_cd	-0.00286444	ns	0.743064	0.986232	Myeloid	Monocytes	Non-classical monocytes	Blood-specific
NOP9	ses_cd	-0.00591493	ns	0.743168	0.986232	Myeloid	Monocytes	Non-classical monocytes	Blood-specific
ZBED4	ses_cd	-0.00389498	ns	0.743278	0.986232	Myeloid	Monocytes	Non-classical monocytes	Blood-specific
TVP23B	ses_cd	-0.00437608	ns	0.743305	0.986232	Myeloid	Monocytes	Non-classical monocytes	Blood-specific
FAM13A-AS1	ses_cd	-0.00364245	ns	0.743347	0.986232	Myeloid	Monocytes	Non-classical monocytes	Blood-specific
ISY1-RAB43	ses_cd	-0.0142973	ns	0.743376	0.986232	Myeloid	Monocytes	Non-classical monocytes	Blood-specific
SNAI3	ses_cd	0.00879489	ns	0.743403	0.986232	Myeloid	Monocytes	Non-classical monocytes	Blood-specific
CC2D1A	ses_cd	0.00508029	ns	0.743522	0.986232	Myeloid	Monocytes	Non-classical monocytes	Blood-specific
GFI1B	ses_cd	0.0293931	ns	0.743524	0.986232	Myeloid	Monocytes	Non-classical monocytes	Blood-specific
IPO4	ses_cd	-0.0110638	ns	0.743527	0.986232	Myeloid	Monocytes	Non-classical monocytes	Blood-specific
MPST	ses_cd	-0.00802181	ns	0.743557	0.986232	Myeloid	Monocytes	Non-classical monocytes	Blood-specific
PTCD2	ses_cd	0.00647162	ns	0.743575	0.986232	Myeloid	Monocytes	Non-classical monocytes	Blood-specific
FAM229A	ses_cd	0.00987466	ns	0.743692	0.986232	Myeloid	Monocytes	Non-classical monocytes	Blood-specific
DLST	ses_cd	0.00342253	ns	0.743713	0.986232	Myeloid	Monocytes	Non-classical monocytes	Blood-specific
YTHDC2	ses_cd	-0.00310748	ns	0.743716	0.986232	Myeloid	Monocytes	Non-classical monocytes	Blood-specific
PELP1	ses_cd	-0.00501309	ns	0.74378	0.986232	Myeloid	Monocytes	Non-classical monocytes	Blood-specific
ABHD12	ses_cd	-0.00413571	ns	0.743787	0.986232	Myeloid	Monocytes	Non-classical monocytes	Blood-specific
AL592166.1	ses_cd	0.0137906	ns	0.743842	0.986232	Myeloid	Monocytes	Non-classical monocytes	Blood-specific
PATZ1	ses_cd	-0.00538631	ns	0.743878	0.986232	Myeloid	Monocytes	Non-classical monocytes	Blood-specific
ZNF787	ses_cd	0.00443298	ns	0.743972	0.986232	Myeloid	Monocytes	Non-classical monocytes	Blood-specific
CAPN1	ses_cd	0.00397207	ns	0.744054	0.986232	Myeloid	Monocytes	Non-classical monocytes	Blood-specific
AC009318.1	ses_cd	0.0111589	ns	0.744074	0.986232	Myeloid	Monocytes	Non-classical monocytes	Blood-specific
ABCC2	ses_cd	-0.0151556	ns	0.744097	0.986232	Myeloid	Monocytes	Non-classical monocytes	Blood-specific
SPATA2	ses_cd	-0.00788372	ns	0.744244	0.986232	Myeloid	Monocytes	Non-classical monocytes	Blood-specific
DCAF8	ses_cd	0.00443511	ns	0.744411	0.986232	Myeloid	Monocytes	Non-classical monocytes	Blood-specific
CRAT	ses_cd	-0.00789288	ns	0.744421	0.986232	Myeloid	Monocytes	Non-classical monocytes	Blood-specific
AC091057.6	ses_cd	-0.00898879	ns	0.744431	0.986232	Myeloid	Monocytes	Non-classical monocytes	Blood-specific
MIEN1	ses_cd	-0.00455973	ns	0.744505	0.986232	Myeloid	Monocytes	Non-classical monocytes	Blood-specific
SKA2	ses_cd	-0.00351955	ns	0.744551	0.986232	Myeloid	Monocytes	Non-classical monocytes	Blood-specific
VRK2	ses_cd	-0.00466072	ns	0.744637	0.986232	Myeloid	Monocytes	Non-classical monocytes	Blood-specific
NAA60	ses_cd	-0.00439743	ns	0.74464	0.986232	Myeloid	Monocytes	Non-classical monocytes	Blood-specific
BET1L	ses_cd	0.00527657	ns	0.744661	0.986232	Myeloid	Monocytes	Non-classical monocytes	Blood-specific
OXSR1	ses_cd	-0.00345115	ns	0.744694	0.986232	Myeloid	Monocytes	Non-classical monocytes	Blood-specific
PMPCB	ses_cd	0.00423705	ns	0.744861	0.986232	Myeloid	Monocytes	Non-classical monocytes	Blood-specific
ADAM10	ses_cd	-0.00501735	ns	0.744974	0.986232	Myeloid	Monocytes	Non-classical monocytes	Blood-specific
PDE5A	ses_cd	-0.0109331	ns	0.745069	0.986232	Myeloid	Monocytes	Non-classical monocytes	Blood-specific
ANGEL2	ses_cd	-0.00362225	ns	0.74509	0.986232	Myeloid	Monocytes	Non-classical monocytes	Blood-specific
CPT2	ses_cd	0.00416068	ns	0.745091	0.986232	Myeloid	Monocytes	Non-classical monocytes	Blood-specific
OSTC	ses_cd	-0.00384021	ns	0.7451	0.986232	Myeloid	Monocytes	Non-classical monocytes	Blood-specific
GIT1	ses_cd	0.00463767	ns	0.745167	0.986232	Myeloid	Monocytes	Non-classical monocytes	Blood-specific
KRR1	ses_cd	-0.00375007	ns	0.745173	0.986232	Myeloid	Monocytes	Non-classical monocytes	Blood-specific
TMEM214	ses_cd	0.00505584	ns	0.745211	0.986232	Myeloid	Monocytes	Non-classical monocytes	Blood-specific
ADHFE1	ses_cd	-0.0130838	ns	0.745288	0.986232	Myeloid	Monocytes	Non-classical monocytes	Blood-specific
IMPDH1	ses_cd	-0.00351441	ns	0.745375	0.986232	Myeloid	Monocytes	Non-classical monocytes	Blood-specific
EPB41L3	ses_cd	-0.00397627	ns	0.745414	0.986232	Myeloid	Monocytes	Non-classical monocytes	Blood-specific
SSBP1	ses_cd	0.00385574	ns	0.745587	0.986232	Myeloid	Monocytes	Non-classical monocytes	Blood-specific
SLC13A3	ses_cd	0.0116316	ns	0.74581	0.986232	Myeloid	Monocytes	Non-classical monocytes	Blood-specific
TMX1	ses_cd	-0.00287492	ns	0.745845	0.986232	Myeloid	Monocytes	Non-classical monocytes	Blood-specific
PACS2	ses_cd	0.0036338	ns	0.745915	0.986232	Myeloid	Monocytes	Non-classical monocytes	Blood-specific
HGSNAT	ses_cd	-0.00361421	ns	0.745927	0.986232	Myeloid	Monocytes	Non-classical monocytes	Blood-specific
THUMPD1	ses_cd	0.00320592	ns	0.746382	0.986232	Myeloid	Monocytes	Non-classical monocytes	Blood-specific
FUCA1	ses_cd	-0.00929719	ns	0.746386	0.986232	Myeloid	Monocytes	Non-classical monocytes	Blood-specific
CAMK1D	ses_cd	-0.00362604	ns	0.746456	0.986232	Myeloid	Monocytes	Non-classical monocytes	Blood-specific
TMEM59	ses_cd	0.00316778	ns	0.746463	0.986232	Myeloid	Monocytes	Non-classical monocytes	Blood-specific
DENND1C	ses_cd	-0.00399661	ns	0.746509	0.986232	Myeloid	Monocytes	Non-classical monocytes	Blood-specific
MZT2A	ses_cd	0.00865675	ns	0.74651	0.986232	Myeloid	Monocytes	Non-classical monocytes	Blood-specific
CTDSPL	ses_cd	0.0197723	ns	0.746602	0.986232	Myeloid	Monocytes	Non-classical monocytes	Blood-specific
NOTCH2	ses_cd	-0.0025062	ns	0.746602	0.986232	Myeloid	Monocytes	Non-classical monocytes	Blood-specific
ZNF248	ses_cd	0.00772695	ns	0.746709	0.986232	Myeloid	Monocytes	Non-classical monocytes	Blood-specific
GK-AS1	ses_cd	-0.014619	ns	0.746765	0.986232	Myeloid	Monocytes	Non-classical monocytes	Blood-specific
FUS	ses_cd	-0.002764	ns	0.746783	0.986232	Myeloid	Monocytes	Non-classical monocytes	Blood-specific
TGIF2	ses_cd	0.00579359	ns	0.746878	0.986232	Myeloid	Monocytes	Non-classical monocytes	Blood-specific
SCML2	ses_cd	-0.0161004	ns	0.746953	0.986232	Myeloid	Monocytes	Non-classical monocytes	Blood-specific
NUP155	ses_cd	-0.00388227	ns	0.747242	0.986232	Myeloid	Monocytes	Non-classical monocytes	Blood-specific
NXT2	ses_cd	-0.00585127	ns	0.747355	0.986232	Myeloid	Monocytes	Non-classical monocytes	Blood-specific
MAPRE2	ses_cd	0.00388381	ns	0.747458	0.986232	Myeloid	Monocytes	Non-classical monocytes	Blood-specific
FAN1	ses_cd	0.00695936	ns	0.747488	0.986232	Myeloid	Monocytes	Non-classical monocytes	Blood-specific
CDK8	ses_cd	-0.00415552	ns	0.747503	0.986232	Myeloid	Monocytes	Non-classical monocytes	Blood-specific
RNF144B	ses_cd	-0.00783952	ns	0.747551	0.986232	Myeloid	Monocytes	Non-classical monocytes	Blood-specific
DENND6A-AS1	ses_cd	-0.00627242	ns	0.747622	0.986232	Myeloid	Monocytes	Non-classical monocytes	Blood-specific
ELMO1-AS1	ses_cd	0.0070174	ns	0.747748	0.986232	Myeloid	Monocytes	Non-classical monocytes	Blood-specific
CTSH	ses_cd	0.00550018	ns	0.747844	0.986232	Myeloid	Monocytes	Non-classical monocytes	Blood-specific
SYAP1	ses_cd	-0.00403276	ns	0.747922	0.986232	Myeloid	Monocytes	Non-classical monocytes	Blood-specific
C1QTNF3-AMACR	ses_cd	-0.00588689	ns	0.747926	0.986232	Myeloid	Monocytes	Non-classical monocytes	Blood-specific
COL8A2	ses_cd	-0.0187384	ns	0.74804	0.986232	Myeloid	Monocytes	Non-classical monocytes	Blood-specific
PPM1L	ses_cd	0.00575001	ns	0.748226	0.986232	Myeloid	Monocytes	Non-classical monocytes	Blood-specific
SNX10	ses_cd	-0.00364755	ns	0.748267	0.986232	Myeloid	Monocytes	Non-classical monocytes	Blood-specific
SLC25A51	ses_cd	0.0093895	ns	0.748399	0.986232	Myeloid	Monocytes	Non-classical monocytes	Blood-specific
SLC25A36	ses_cd	0.00332129	ns	0.748449	0.986232	Myeloid	Monocytes	Non-classical monocytes	Blood-specific
SGO2	ses_cd	-0.00671368	ns	0.748451	0.986232	Myeloid	Monocytes	Non-classical monocytes	Blood-specific
ZBTB34	ses_cd	-0.00458047	ns	0.748608	0.986232	Myeloid	Monocytes	Non-classical monocytes	Blood-specific
NR2C1	ses_cd	-0.00486223	ns	0.748658	0.986232	Myeloid	Monocytes	Non-classical monocytes	Blood-specific
MTHFD2L	ses_cd	-0.0037053	ns	0.748665	0.986232	Myeloid	Monocytes	Non-classical monocytes	Blood-specific
ZNF654	ses_cd	0.00341753	ns	0.748818	0.986232	Myeloid	Monocytes	Non-classical monocytes	Blood-specific
CASTOR2	ses_cd	0.00908501	ns	0.749069	0.986232	Myeloid	Monocytes	Non-classical monocytes	Blood-specific
SMARCA4	ses_cd	-0.00320474	ns	0.749156	0.986232	Myeloid	Monocytes	Non-classical monocytes	Blood-specific
AC087500.1	ses_cd	0.00530374	ns	0.749227	0.986232	Myeloid	Monocytes	Non-classical monocytes	Blood-specific
OGG1	ses_cd	0.0035067	ns	0.749318	0.986232	Myeloid	Monocytes	Non-classical monocytes	Blood-specific
KLHDC8B	ses_cd	-0.0118814	ns	0.749362	0.986232	Myeloid	Monocytes	Non-classical monocytes	Blood-specific
C3orf20	ses_cd	-0.0114068	ns	0.749484	0.986232	Myeloid	Monocytes	Non-classical monocytes	Blood-specific
UTP18	ses_cd	-0.00368002	ns	0.749581	0.986232	Myeloid	Monocytes	Non-classical monocytes	Blood-specific
RABEP2	ses_cd	-0.00405742	ns	0.749604	0.986232	Myeloid	Monocytes	Non-classical monocytes	Blood-specific
PAXIP1-AS2	ses_cd	-0.00533179	ns	0.74962	0.986232	Myeloid	Monocytes	Non-classical monocytes	Blood-specific
TRAFD1	ses_cd	0.00410466	ns	0.749814	0.986232	Myeloid	Monocytes	Non-classical monocytes	Blood-specific
MYL12A	ses_cd	0.0048911	ns	0.750096	0.986232	Myeloid	Monocytes	Non-classical monocytes	Blood-specific
KNSTRN	ses_cd	-0.0066138	ns	0.750115	0.986232	Myeloid	Monocytes	Non-classical monocytes	Blood-specific
DNASE2	ses_cd	-0.00509118	ns	0.750172	0.986232	Myeloid	Monocytes	Non-classical monocytes	Blood-specific
ADGRE1	ses_cd	0.0051504	ns	0.750173	0.986232	Myeloid	Monocytes	Non-classical monocytes	Blood-specific
USP45	ses_cd	-0.00641594	ns	0.750294	0.986232	Myeloid	Monocytes	Non-classical monocytes	Blood-specific
TLNRD1	ses_cd	-0.00381464	ns	0.750382	0.986232	Myeloid	Monocytes	Non-classical monocytes	Blood-specific
CCDC30	ses_cd	-0.00628214	ns	0.75043	0.986232	Myeloid	Monocytes	Non-classical monocytes	Blood-specific
SNHG22	ses_cd	0.0105067	ns	0.750472	0.986232	Myeloid	Monocytes	Non-classical monocytes	Blood-specific
DHRS4	ses_cd	0.0104916	ns	0.750522	0.986232	Myeloid	Monocytes	Non-classical monocytes	Blood-specific
SPATA5	ses_cd	-0.00392059	ns	0.750568	0.986232	Myeloid	Monocytes	Non-classical monocytes	Blood-specific
SMARCD3	ses_cd	-0.00765119	ns	0.750573	0.986232	Myeloid	Monocytes	Non-classical monocytes	Blood-specific
M6PR	ses_cd	-0.00251082	ns	0.75074	0.986232	Myeloid	Monocytes	Non-classical monocytes	Blood-specific
ACCS	ses_cd	0.0136621	ns	0.750748	0.986232	Myeloid	Monocytes	Non-classical monocytes	Blood-specific
SNED1	ses_cd	-0.00691945	ns	0.750757	0.986232	Myeloid	Monocytes	Non-classical monocytes	Blood-specific
ZNF436-AS1	ses_cd	0.0162664	ns	0.750846	0.986232	Myeloid	Monocytes	Non-classical monocytes	Blood-specific
AL162431.2	ses_cd	-0.0094247	ns	0.750852	0.986232	Myeloid	Monocytes	Non-classical monocytes	Blood-specific
KCNMA1	ses_cd	-0.0385889	ns	0.750895	0.986232	Myeloid	Monocytes	Non-classical monocytes	Blood-specific
ISG20L2	ses_cd	-0.00365958	ns	0.750964	0.986232	Myeloid	Monocytes	Non-classical monocytes	Blood-specific
SERINC1	ses_cd	-0.00235648	ns	0.751157	0.986232	Myeloid	Monocytes	Non-classical monocytes	Blood-specific
DTWD1	ses_cd	0.00432088	ns	0.75128	0.986232	Myeloid	Monocytes	Non-classical monocytes	Blood-specific
DCLRE1B	ses_cd	0.00701529	ns	0.751316	0.986232	Myeloid	Monocytes	Non-classical monocytes	Blood-specific
PLEKHG6	ses_cd	0.0100708	ns	0.751334	0.986232	Myeloid	Monocytes	Non-classical monocytes	Blood-specific
SLC2A8	ses_cd	-0.00863962	ns	0.751355	0.986232	Myeloid	Monocytes	Non-classical monocytes	Blood-specific
ITLN1	ses_cd	-0.0150876	ns	0.751356	0.986232	Myeloid	Monocytes	Non-classical monocytes	Blood-specific
SDF2L1	ses_cd	0.00508881	ns	0.751423	0.986232	Myeloid	Monocytes	Non-classical monocytes	Blood-specific
IPPK	ses_cd	-0.00502599	ns	0.751465	0.986232	Myeloid	Monocytes	Non-classical monocytes	Blood-specific
TFG	ses_cd	0.00277901	ns	0.751533	0.986232	Myeloid	Monocytes	Non-classical monocytes	Blood-specific
ZNF649	ses_cd	0.0071227	ns	0.751547	0.986232	Myeloid	Monocytes	Non-classical monocytes	Blood-specific
C1orf53	ses_cd	-0.0119314	ns	0.751619	0.986232	Myeloid	Monocytes	Non-classical monocytes	Blood-specific
CREBZF	ses_cd	-0.00337885	ns	0.751652	0.986232	Myeloid	Monocytes	Non-classical monocytes	Blood-specific
PRRG4	ses_cd	-0.00755085	ns	0.751678	0.986232	Myeloid	Monocytes	Non-classical monocytes	Blood-specific
SASH3	ses_cd	-0.0034782	ns	0.75177	0.986232	Myeloid	Monocytes	Non-classical monocytes	Blood-specific
AL157832.3	ses_cd	-0.0156966	ns	0.751814	0.986232	Myeloid	Monocytes	Non-classical monocytes	Blood-specific
METTL2B	ses_cd	-0.00443932	ns	0.751839	0.986232	Myeloid	Monocytes	Non-classical monocytes	Blood-specific
HK2	ses_cd	0.00737228	ns	0.751859	0.986232	Myeloid	Monocytes	Non-classical monocytes	Blood-specific
SNTB2	ses_cd	-0.00593128	ns	0.751975	0.986232	Myeloid	Monocytes	Non-classical monocytes	Blood-specific
AC024145.1	ses_cd	0.011231	ns	0.752008	0.986232	Myeloid	Monocytes	Non-classical monocytes	Blood-specific
MPHOSPH10	ses_cd	-0.00468662	ns	0.752099	0.986232	Myeloid	Monocytes	Non-classical monocytes	Blood-specific
PARN	ses_cd	-0.00296632	ns	0.752183	0.986232	Myeloid	Monocytes	Non-classical monocytes	Blood-specific
AC104461.1	ses_cd	0.0164286	ns	0.752237	0.986232	Myeloid	Monocytes	Non-classical monocytes	Blood-specific
IAH1	ses_cd	-0.00488074	ns	0.752399	0.986232	Myeloid	Monocytes	Non-classical monocytes	Blood-specific
TRAPPC6A	ses_cd	0.00521329	ns	0.752417	0.986232	Myeloid	Monocytes	Non-classical monocytes	Blood-specific
PIGK	ses_cd	-0.00459164	ns	0.752444	0.986232	Myeloid	Monocytes	Non-classical monocytes	Blood-specific
ERCC4	ses_cd	0.00408656	ns	0.752509	0.986232	Myeloid	Monocytes	Non-classical monocytes	Blood-specific
CDK10	ses_cd	-0.00547688	ns	0.752518	0.986232	Myeloid	Monocytes	Non-classical monocytes	Blood-specific
SMPDL3B	ses_cd	-0.0140621	ns	0.752537	0.986232	Myeloid	Monocytes	Non-classical monocytes	Blood-specific
PLA2G15	ses_cd	0.00530564	ns	0.752705	0.986232	Myeloid	Monocytes	Non-classical monocytes	Blood-specific
SERPINA1	ses_cd	0.00435016	ns	0.752763	0.986232	Myeloid	Monocytes	Non-classical monocytes	Blood-specific
GAB1	ses_cd	0.00387932	ns	0.753035	0.986232	Myeloid	Monocytes	Non-classical monocytes	Blood-specific
VEZT	ses_cd	-0.00323577	ns	0.753041	0.986232	Myeloid	Monocytes	Non-classical monocytes	Blood-specific
FBXL5	ses_cd	0.00237175	ns	0.753234	0.986232	Myeloid	Monocytes	Non-classical monocytes	Blood-specific
PAQR3	ses_cd	-0.00467584	ns	0.753468	0.986232	Myeloid	Monocytes	Non-classical monocytes	Blood-specific
CCNG2	ses_cd	0.00413867	ns	0.753502	0.986232	Myeloid	Monocytes	Non-classical monocytes	Blood-specific
TCAIM	ses_cd	-0.00438221	ns	0.753623	0.986232	Myeloid	Monocytes	Non-classical monocytes	Blood-specific
UBE2M	ses_cd	0.00499552	ns	0.753631	0.986232	Myeloid	Monocytes	Non-classical monocytes	Blood-specific
C1orf131	ses_cd	0.00406805	ns	0.753636	0.986232	Myeloid	Monocytes	Non-classical monocytes	Blood-specific
LINC01006	ses_cd	-0.0148033	ns	0.753651	0.986232	Myeloid	Monocytes	Non-classical monocytes	Blood-specific
PPP1R3G	ses_cd	0.018554	ns	0.753826	0.986232	Myeloid	Monocytes	Non-classical monocytes	Blood-specific
CAMTA1	ses_cd	0.00315315	ns	0.753858	0.986232	Myeloid	Monocytes	Non-classical monocytes	Blood-specific
ZNF770	ses_cd	-0.00365434	ns	0.753929	0.986232	Myeloid	Monocytes	Non-classical monocytes	Blood-specific
PYGO2	ses_cd	-0.00484627	ns	0.753977	0.986232	Myeloid	Monocytes	Non-classical monocytes	Blood-specific
KCTD6	ses_cd	0.00438815	ns	0.754036	0.986232	Myeloid	Monocytes	Non-classical monocytes	Blood-specific
C8orf37	ses_cd	-0.0171252	ns	0.75406	0.986232	Myeloid	Monocytes	Non-classical monocytes	Blood-specific
SYCE1L	ses_cd	-0.00794049	ns	0.754097	0.986232	Myeloid	Monocytes	Non-classical monocytes	Blood-specific
ACTB	ses_cd	-0.00366818	ns	0.754599	0.986232	Myeloid	Monocytes	Non-classical monocytes	Blood-specific
RPL23A	ses_cd	0.00603791	ns	0.754699	0.986232	Myeloid	Monocytes	Non-classical monocytes	Blood-specific
RCN1	ses_cd	0.00694379	ns	0.754801	0.986232	Myeloid	Monocytes	Non-classical monocytes	Blood-specific
TECPR1	ses_cd	0.0040996	ns	0.754815	0.986232	Myeloid	Monocytes	Non-classical monocytes	Blood-specific
SPPL3	ses_cd	-0.00364836	ns	0.754815	0.986232	Myeloid	Monocytes	Non-classical monocytes	Blood-specific
MDM1	ses_cd	-0.00626239	ns	0.754827	0.986232	Myeloid	Monocytes	Non-classical monocytes	Blood-specific
AL121929.2	ses_cd	0.00976638	ns	0.754981	0.986232	Myeloid	Monocytes	Non-classical monocytes	Blood-specific
FAM114A1	ses_cd	0.00742517	ns	0.75501	0.986232	Myeloid	Monocytes	Non-classical monocytes	Blood-specific
EXOSC5	ses_cd	0.00652578	ns	0.755064	0.986232	Myeloid	Monocytes	Non-classical monocytes	Blood-specific
CUZD1	ses_cd	0.0159772	ns	0.755073	0.986232	Myeloid	Monocytes	Non-classical monocytes	Blood-specific
FAM78A	ses_cd	-0.00387645	ns	0.755165	0.986232	Myeloid	Monocytes	Non-classical monocytes	Blood-specific
SLC26A11	ses_cd	0.0104972	ns	0.755391	0.986232	Myeloid	Monocytes	Non-classical monocytes	Blood-specific
MYO9B	ses_cd	-0.00338015	ns	0.755412	0.986232	Myeloid	Monocytes	Non-classical monocytes	Blood-specific
RPUSD1	ses_cd	-0.00730611	ns	0.755416	0.986232	Myeloid	Monocytes	Non-classical monocytes	Blood-specific
MAN2A1	ses_cd	0.00322827	ns	0.755461	0.986232	Myeloid	Monocytes	Non-classical monocytes	Blood-specific
CRCP	ses_cd	0.00441602	ns	0.755472	0.986232	Myeloid	Monocytes	Non-classical monocytes	Blood-specific
SMG9	ses_cd	-0.00422416	ns	0.755533	0.986232	Myeloid	Monocytes	Non-classical monocytes	Blood-specific
BACH1-IT2	ses_cd	-0.0107385	ns	0.755543	0.986232	Myeloid	Monocytes	Non-classical monocytes	Blood-specific
FBXO36	ses_cd	-0.0139927	ns	0.755579	0.986232	Myeloid	Monocytes	Non-classical monocytes	Blood-specific
SPON2	ses_cd	-0.0164865	ns	0.755622	0.986232	Myeloid	Monocytes	Non-classical monocytes	Blood-specific
GNPAT	ses_cd	-0.00317685	ns	0.755751	0.986232	Myeloid	Monocytes	Non-classical monocytes	Blood-specific
AC123768.3	ses_cd	0.0109741	ns	0.755844	0.986232	Myeloid	Monocytes	Non-classical monocytes	Blood-specific
CTNNBIP1	ses_cd	-0.00424607	ns	0.755855	0.986232	Myeloid	Monocytes	Non-classical monocytes	Blood-specific
HDLBP	ses_cd	-0.00257569	ns	0.755856	0.986232	Myeloid	Monocytes	Non-classical monocytes	Blood-specific
CR1	ses_cd	0.00541796	ns	0.75618	0.986232	Myeloid	Monocytes	Non-classical monocytes	Blood-specific
MOSPD3	ses_cd	-0.00812926	ns	0.756196	0.986232	Myeloid	Monocytes	Non-classical monocytes	Blood-specific
ANKAR	ses_cd	0.00448409	ns	0.756221	0.986232	Myeloid	Monocytes	Non-classical monocytes	Blood-specific
ZNF708	ses_cd	0.00505539	ns	0.756244	0.986232	Myeloid	Monocytes	Non-classical monocytes	Blood-specific
CTU1	ses_cd	-0.00538942	ns	0.756372	0.986232	Myeloid	Monocytes	Non-classical monocytes	Blood-specific
CENPN	ses_cd	0.00692473	ns	0.756392	0.986232	Myeloid	Monocytes	Non-classical monocytes	Blood-specific
HDAC3	ses_cd	-0.00353149	ns	0.756532	0.986232	Myeloid	Monocytes	Non-classical monocytes	Blood-specific
WDR66	ses_cd	-0.0151075	ns	0.756595	0.986232	Myeloid	Monocytes	Non-classical monocytes	Blood-specific
AC083843.3	ses_cd	0.00938716	ns	0.756636	0.986232	Myeloid	Monocytes	Non-classical monocytes	Blood-specific
C11orf58	ses_cd	0.00266598	ns	0.756728	0.986232	Myeloid	Monocytes	Non-classical monocytes	Blood-specific
CD80	ses_cd	-0.0155462	ns	0.756824	0.986232	Myeloid	Monocytes	Non-classical monocytes	Blood-specific
PDE4B	ses_cd	-0.0101869	ns	0.756871	0.986232	Myeloid	Monocytes	Non-classical monocytes	Blood-specific
ALDH3B1	ses_cd	0.00338284	ns	0.756873	0.986232	Myeloid	Monocytes	Non-classical monocytes	Blood-specific
TTBK2	ses_cd	-0.00316969	ns	0.756953	0.986232	Myeloid	Monocytes	Non-classical monocytes	Blood-specific
ABI1	ses_cd	-0.00255128	ns	0.757044	0.986232	Myeloid	Monocytes	Non-classical monocytes	Blood-specific
PRIMPOL	ses_cd	0.00504022	ns	0.75712	0.986232	Myeloid	Monocytes	Non-classical monocytes	Blood-specific
MBIP	ses_cd	0.00471679	ns	0.757123	0.986232	Myeloid	Monocytes	Non-classical monocytes	Blood-specific
CPED1	ses_cd	0.00817422	ns	0.757148	0.986232	Myeloid	Monocytes	Non-classical monocytes	Blood-specific
INTS11	ses_cd	-0.00398184	ns	0.757184	0.986232	Myeloid	Monocytes	Non-classical monocytes	Blood-specific
RFX5	ses_cd	-0.00571817	ns	0.757383	0.986232	Myeloid	Monocytes	Non-classical monocytes	Blood-specific
AC096667.1	ses_cd	-0.00406041	ns	0.757567	0.986232	Myeloid	Monocytes	Non-classical monocytes	Blood-specific
CCNK	ses_cd	-0.00371372	ns	0.75763	0.986232	Myeloid	Monocytes	Non-classical monocytes	Blood-specific
TMC6	ses_cd	-0.00354425	ns	0.757704	0.986232	Myeloid	Monocytes	Non-classical monocytes	Blood-specific
FCER1G	ses_cd	0.00484261	ns	0.757717	0.986232	Myeloid	Monocytes	Non-classical monocytes	Blood-specific
HTT	ses_cd	-0.00315895	ns	0.757763	0.986232	Myeloid	Monocytes	Non-classical monocytes	Blood-specific
ANXA2	ses_cd	-0.00331585	ns	0.757777	0.986232	Myeloid	Monocytes	Non-classical monocytes	Blood-specific
WEE2-AS1	ses_cd	0.0211093	ns	0.757784	0.986232	Myeloid	Monocytes	Non-classical monocytes	Blood-specific
NOL6	ses_cd	-0.00654193	ns	0.757955	0.986232	Myeloid	Monocytes	Non-classical monocytes	Blood-specific
EFTUD2	ses_cd	-0.00271468	ns	0.758247	0.986232	Myeloid	Monocytes	Non-classical monocytes	Blood-specific
GGA2	ses_cd	0.00372163	ns	0.758334	0.986232	Myeloid	Monocytes	Non-classical monocytes	Blood-specific
KCNQ1	ses_cd	-0.00370986	ns	0.758335	0.986232	Myeloid	Monocytes	Non-classical monocytes	Blood-specific
RUVBL1	ses_cd	0.00542432	ns	0.758357	0.986232	Myeloid	Monocytes	Non-classical monocytes	Blood-specific
SLC37A3	ses_cd	0.00668752	ns	0.75836	0.986232	Myeloid	Monocytes	Non-classical monocytes	Blood-specific
AC068768.1	ses_cd	-0.0138852	ns	0.758382	0.986232	Myeloid	Monocytes	Non-classical monocytes	Blood-specific
RNMT	ses_cd	-0.00310621	ns	0.758464	0.986232	Myeloid	Monocytes	Non-classical monocytes	Blood-specific
MRPL28	ses_cd	-0.00526262	ns	0.758506	0.986232	Myeloid	Monocytes	Non-classical monocytes	Blood-specific
AC010280.2	ses_cd	0.0145441	ns	0.75874	0.986232	Myeloid	Monocytes	Non-classical monocytes	Blood-specific
MYLK4	ses_cd	0.0129342	ns	0.758934	0.986232	Myeloid	Monocytes	Non-classical monocytes	Blood-specific
TTC26	ses_cd	0.0134739	ns	0.758937	0.986232	Myeloid	Monocytes	Non-classical monocytes	Blood-specific
TMEM147	ses_cd	-0.0042575	ns	0.758989	0.986232	Myeloid	Monocytes	Non-classical monocytes	Blood-specific
MSI2	ses_cd	-0.0043703	ns	0.759065	0.986232	Myeloid	Monocytes	Non-classical monocytes	Blood-specific
RCSD1	ses_cd	-0.00260756	ns	0.759153	0.986232	Myeloid	Monocytes	Non-classical monocytes	Blood-specific
CFAP97	ses_cd	0.00663631	ns	0.759207	0.986232	Myeloid	Monocytes	Non-classical monocytes	Blood-specific
UXT	ses_cd	0.00459879	ns	0.759298	0.986232	Myeloid	Monocytes	Non-classical monocytes	Blood-specific
ZSCAN26	ses_cd	-0.00770861	ns	0.759307	0.986232	Myeloid	Monocytes	Non-classical monocytes	Blood-specific
GPATCH3	ses_cd	0.00553759	ns	0.759437	0.986232	Myeloid	Monocytes	Non-classical monocytes	Blood-specific
FNBP4	ses_cd	-0.00247685	ns	0.75945	0.986232	Myeloid	Monocytes	Non-classical monocytes	Blood-specific
ADARB1	ses_cd	0.0123943	ns	0.759466	0.986232	Myeloid	Monocytes	Non-classical monocytes	Blood-specific
ELOF1	ses_cd	-0.00485852	ns	0.75973	0.986232	Myeloid	Monocytes	Non-classical monocytes	Blood-specific
CHMP7	ses_cd	-0.00582235	ns	0.75977	0.986232	Myeloid	Monocytes	Non-classical monocytes	Blood-specific
TANGO6	ses_cd	-0.00369523	ns	0.759771	0.986232	Myeloid	Monocytes	Non-classical monocytes	Blood-specific
ANKRD23	ses_cd	-0.00865623	ns	0.759775	0.986232	Myeloid	Monocytes	Non-classical monocytes	Blood-specific
PARD6A	ses_cd	-0.0137129	ns	0.759787	0.986232	Myeloid	Monocytes	Non-classical monocytes	Blood-specific
FAM184B	ses_cd	0.0215459	ns	0.759801	0.986232	Myeloid	Monocytes	Non-classical monocytes	Blood-specific
MEGF8	ses_cd	0.00819711	ns	0.759833	0.986232	Myeloid	Monocytes	Non-classical monocytes	Blood-specific
NECAP2	ses_cd	-0.00314298	ns	0.760121	0.986232	Myeloid	Monocytes	Non-classical monocytes	Blood-specific
C2CD5	ses_cd	-0.0035603	ns	0.76013	0.986232	Myeloid	Monocytes	Non-classical monocytes	Blood-specific
UBR3	ses_cd	-0.00283092	ns	0.760162	0.986232	Myeloid	Monocytes	Non-classical monocytes	Blood-specific
TES	ses_cd	-0.00374581	ns	0.760278	0.986232	Myeloid	Monocytes	Non-classical monocytes	Blood-specific
MS4A4A	ses_cd	0.0061711	ns	0.760333	0.986232	Myeloid	Monocytes	Non-classical monocytes	Blood-specific
ASNA1	ses_cd	-0.00369585	ns	0.760359	0.986232	Myeloid	Monocytes	Non-classical monocytes	Blood-specific
BLM	ses_cd	0.00702793	ns	0.760517	0.986232	Myeloid	Monocytes	Non-classical monocytes	Blood-specific
EMC9	ses_cd	-0.00806916	ns	0.76054	0.986232	Myeloid	Monocytes	Non-classical monocytes	Blood-specific
GAR1	ses_cd	-0.00468474	ns	0.760651	0.986232	Myeloid	Monocytes	Non-classical monocytes	Blood-specific
PPP1R10	ses_cd	0.0045652	ns	0.760695	0.986232	Myeloid	Monocytes	Non-classical monocytes	Blood-specific
CD58	ses_cd	-0.00342608	ns	0.761085	0.986232	Myeloid	Monocytes	Non-classical monocytes	Blood-specific
SEC61G	ses_cd	0.00481282	ns	0.761095	0.986232	Myeloid	Monocytes	Non-classical monocytes	Blood-specific
SEC24B-AS1	ses_cd	-0.00956421	ns	0.761128	0.986232	Myeloid	Monocytes	Non-classical monocytes	Blood-specific
SLC25A43	ses_cd	0.00466171	ns	0.761179	0.986232	Myeloid	Monocytes	Non-classical monocytes	Blood-specific
ARHGAP12	ses_cd	-0.00492191	ns	0.761197	0.986232	Myeloid	Monocytes	Non-classical monocytes	Blood-specific
ZSCAN2	ses_cd	0.00670635	ns	0.761231	0.986232	Myeloid	Monocytes	Non-classical monocytes	Blood-specific
UBL7	ses_cd	-0.00402727	ns	0.761234	0.986232	Myeloid	Monocytes	Non-classical monocytes	Blood-specific
KIF22	ses_cd	0.00571979	ns	0.761376	0.986232	Myeloid	Monocytes	Non-classical monocytes	Blood-specific
NNT-AS1	ses_cd	0.00471437	ns	0.761513	0.986232	Myeloid	Monocytes	Non-classical monocytes	Blood-specific
OSBPL1A	ses_cd	-0.00770409	ns	0.761569	0.986232	Myeloid	Monocytes	Non-classical monocytes	Blood-specific
ZNF768	ses_cd	-0.00715163	ns	0.761665	0.986232	Myeloid	Monocytes	Non-classical monocytes	Blood-specific
FAM189B	ses_cd	-0.00809968	ns	0.761755	0.986232	Myeloid	Monocytes	Non-classical monocytes	Blood-specific
ATP6V1F	ses_cd	-0.00411008	ns	0.761847	0.986232	Myeloid	Monocytes	Non-classical monocytes	Blood-specific
SSB	ses_cd	-0.00396579	ns	0.761868	0.986232	Myeloid	Monocytes	Non-classical monocytes	Blood-specific
ACYP2	ses_cd	0.00344234	ns	0.76189	0.986232	Myeloid	Monocytes	Non-classical monocytes	Blood-specific
NPIPB3	ses_cd	-0.0125994	ns	0.761915	0.986232	Myeloid	Monocytes	Non-classical monocytes	Blood-specific
C14orf119	ses_cd	-0.00540238	ns	0.761927	0.986232	Myeloid	Monocytes	Non-classical monocytes	Blood-specific
ERP44	ses_cd	0.00221408	ns	0.762044	0.986232	Myeloid	Monocytes	Non-classical monocytes	Blood-specific
EPHX3	ses_cd	0.0171045	ns	0.762198	0.986232	Myeloid	Monocytes	Non-classical monocytes	Blood-specific
GPX4	ses_cd	-0.00465386	ns	0.762202	0.986232	Myeloid	Monocytes	Non-classical monocytes	Blood-specific
CEP78	ses_cd	0.00563282	ns	0.762221	0.986232	Myeloid	Monocytes	Non-classical monocytes	Blood-specific
ZSCAN12	ses_cd	0.0101142	ns	0.762224	0.986232	Myeloid	Monocytes	Non-classical monocytes	Blood-specific
RTP4	ses_cd	-0.00575513	ns	0.762462	0.986232	Myeloid	Monocytes	Non-classical monocytes	Blood-specific
SHMT2	ses_cd	0.00485323	ns	0.762488	0.986232	Myeloid	Monocytes	Non-classical monocytes	Blood-specific
UBFD1	ses_cd	-0.00435439	ns	0.762488	0.986232	Myeloid	Monocytes	Non-classical monocytes	Blood-specific
MTA3	ses_cd	-0.00866298	ns	0.76282	0.986232	Myeloid	Monocytes	Non-classical monocytes	Blood-specific
EIF4G1	ses_cd	-0.00355007	ns	0.762891	0.986232	Myeloid	Monocytes	Non-classical monocytes	Blood-specific
AAGAB	ses_cd	-0.00308707	ns	0.762902	0.986232	Myeloid	Monocytes	Non-classical monocytes	Blood-specific
EXOSC2	ses_cd	0.00525538	ns	0.762932	0.986232	Myeloid	Monocytes	Non-classical monocytes	Blood-specific
AL158212.2	ses_cd	0.010656	ns	0.762937	0.986232	Myeloid	Monocytes	Non-classical monocytes	Blood-specific
AREL1	ses_cd	-0.00355921	ns	0.762941	0.986232	Myeloid	Monocytes	Non-classical monocytes	Blood-specific
MORF4L1	ses_cd	-0.00209202	ns	0.762968	0.986232	Myeloid	Monocytes	Non-classical monocytes	Blood-specific
TAF1C	ses_cd	0.00644528	ns	0.763042	0.986232	Myeloid	Monocytes	Non-classical monocytes	Blood-specific
RAB5IF	ses_cd	-0.00445671	ns	0.76307	0.986232	Myeloid	Monocytes	Non-classical monocytes	Blood-specific
PRKACA	ses_cd	0.00250415	ns	0.7631	0.986232	Myeloid	Monocytes	Non-classical monocytes	Blood-specific
TMPRSS3	ses_cd	0.027342	ns	0.76319	0.986232	Myeloid	Monocytes	Non-classical monocytes	Blood-specific
USP11	ses_cd	0.00593289	ns	0.76322	0.986232	Myeloid	Monocytes	Non-classical monocytes	Blood-specific
C5AR1	ses_cd	-0.0036571	ns	0.763314	0.986232	Myeloid	Monocytes	Non-classical monocytes	Blood-specific
BAG5	ses_cd	-0.00344063	ns	0.763334	0.986232	Myeloid	Monocytes	Non-classical monocytes	Blood-specific
C16orf54	ses_cd	-0.00526072	ns	0.763354	0.986232	Myeloid	Monocytes	Non-classical monocytes	Blood-specific
AC024909.2	ses_cd	0.00943313	ns	0.763419	0.986232	Myeloid	Monocytes	Non-classical monocytes	Blood-specific
AL513365.2	ses_cd	0.00702135	ns	0.76343	0.986232	Myeloid	Monocytes	Non-classical monocytes	Blood-specific
STYX	ses_cd	-0.00366244	ns	0.763605	0.986232	Myeloid	Monocytes	Non-classical monocytes	Blood-specific
TBCE-1	ses_cd	-0.00686972	ns	0.76367	0.986232	Myeloid	Monocytes	Non-classical monocytes	Blood-specific
LCMT1	ses_cd	-0.00331575	ns	0.763699	0.986232	Myeloid	Monocytes	Non-classical monocytes	Blood-specific
LRIG1	ses_cd	0.0103118	ns	0.763762	0.986232	Myeloid	Monocytes	Non-classical monocytes	Blood-specific
USP1	ses_cd	0.00326575	ns	0.763807	0.986232	Myeloid	Monocytes	Non-classical monocytes	Blood-specific
SLC41A3	ses_cd	0.00624823	ns	0.763808	0.986232	Myeloid	Monocytes	Non-classical monocytes	Blood-specific
EDC3	ses_cd	-0.00543337	ns	0.763837	0.986232	Myeloid	Monocytes	Non-classical monocytes	Blood-specific
ZNF93	ses_cd	0.0062262	ns	0.76384	0.986232	Myeloid	Monocytes	Non-classical monocytes	Blood-specific
ZNF559-ZNF177	ses_cd	-0.0141842	ns	0.763921	0.986232	Myeloid	Monocytes	Non-classical monocytes	Blood-specific
CYP1B1	ses_cd	-0.0102255	ns	0.763933	0.986232	Myeloid	Monocytes	Non-classical monocytes	Blood-specific
KLHL28	ses_cd	0.0030105	ns	0.76394	0.986232	Myeloid	Monocytes	Non-classical monocytes	Blood-specific
CFAP20	ses_cd	-0.0051286	ns	0.763943	0.986232	Myeloid	Monocytes	Non-classical monocytes	Blood-specific
CSGALNACT1	ses_cd	-0.0218359	ns	0.763948	0.986232	Myeloid	Monocytes	Non-classical monocytes	Blood-specific
THEMIS2	ses_cd	-0.00290219	ns	0.763966	0.986232	Myeloid	Monocytes	Non-classical monocytes	Blood-specific
CSTF2T	ses_cd	0.00507077	ns	0.764437	0.986322	Myeloid	Monocytes	Non-classical monocytes	Blood-specific
CRYBG1	ses_cd	-0.00297125	ns	0.764472	0.986322	Myeloid	Monocytes	Non-classical monocytes	Blood-specific
NOTCH4	ses_cd	-0.00669386	ns	0.764485	0.986322	Myeloid	Monocytes	Non-classical monocytes	Blood-specific
FAM168A	ses_cd	0.00309163	ns	0.764501	0.986322	Myeloid	Monocytes	Non-classical monocytes	Blood-specific
FNBP1L	ses_cd	-0.0153157	ns	0.764614	0.986322	Myeloid	Monocytes	Non-classical monocytes	Blood-specific
RASD1	ses_cd	0.020882	ns	0.76462	0.986322	Myeloid	Monocytes	Non-classical monocytes	Blood-specific
NIF3L1	ses_cd	-0.00422188	ns	0.7648	0.986322	Myeloid	Monocytes	Non-classical monocytes	Blood-specific
CLDND2	ses_cd	-0.0129527	ns	0.764882	0.986322	Myeloid	Monocytes	Non-classical monocytes	Blood-specific
CSNK1G3	ses_cd	0.00316319	ns	0.764945	0.986322	Myeloid	Monocytes	Non-classical monocytes	Blood-specific
ALPK1	ses_cd	-0.0044014	ns	0.765016	0.986322	Myeloid	Monocytes	Non-classical monocytes	Blood-specific
AL033527.5	ses_cd	-0.00967493	ns	0.765108	0.986322	Myeloid	Monocytes	Non-classical monocytes	Blood-specific
CBFA2T3	ses_cd	0.00390685	ns	0.765113	0.986322	Myeloid	Monocytes	Non-classical monocytes	Blood-specific
COQ7	ses_cd	-0.00530535	ns	0.765123	0.986322	Myeloid	Monocytes	Non-classical monocytes	Blood-specific
EFHC1	ses_cd	-0.00744687	ns	0.765273	0.986322	Myeloid	Monocytes	Non-classical monocytes	Blood-specific
FES	ses_cd	0.00508886	ns	0.765357	0.986322	Myeloid	Monocytes	Non-classical monocytes	Blood-specific
AC090912.1	ses_cd	0.00697291	ns	0.765554	0.986322	Myeloid	Monocytes	Non-classical monocytes	Blood-specific
COQ5	ses_cd	0.00448489	ns	0.765624	0.986322	Myeloid	Monocytes	Non-classical monocytes	Blood-specific
SLC25A3	ses_cd	-0.00316016	ns	0.765641	0.986322	Myeloid	Monocytes	Non-classical monocytes	Blood-specific
AC055733.2	ses_cd	0.0143951	ns	0.765672	0.986322	Myeloid	Monocytes	Non-classical monocytes	Blood-specific
CYB561	ses_cd	0.00507269	ns	0.765705	0.986322	Myeloid	Monocytes	Non-classical monocytes	Blood-specific
CHP1	ses_cd	-0.00316155	ns	0.765762	0.986322	Myeloid	Monocytes	Non-classical monocytes	Blood-specific
ATAD5	ses_cd	0.00531046	ns	0.765862	0.986322	Myeloid	Monocytes	Non-classical monocytes	Blood-specific
DIS3	ses_cd	-0.00262834	ns	0.765905	0.986322	Myeloid	Monocytes	Non-classical monocytes	Blood-specific
AC091729.3	ses_cd	-0.0134836	ns	0.765954	0.986322	Myeloid	Monocytes	Non-classical monocytes	Blood-specific
CDK11A	ses_cd	0.00592205	ns	0.766073	0.986322	Myeloid	Monocytes	Non-classical monocytes	Blood-specific
AC010422.3	ses_cd	0.00712414	ns	0.766118	0.986322	Myeloid	Monocytes	Non-classical monocytes	Blood-specific
PSMA2	ses_cd	-0.00627463	ns	0.766211	0.986322	Myeloid	Monocytes	Non-classical monocytes	Blood-specific
SLC48A1	ses_cd	-0.0170901	ns	0.766222	0.986322	Myeloid	Monocytes	Non-classical monocytes	Blood-specific
ZNF587B	ses_cd	-0.0085514	ns	0.766255	0.986322	Myeloid	Monocytes	Non-classical monocytes	Blood-specific
LMAN2L	ses_cd	0.00532659	ns	0.766324	0.986322	Myeloid	Monocytes	Non-classical monocytes	Blood-specific
AL450998.2	ses_cd	0.00527327	ns	0.766339	0.986322	Myeloid	Monocytes	Non-classical monocytes	Blood-specific
IL2RG	ses_cd	-0.00871883	ns	0.766426	0.986339	Myeloid	Monocytes	Non-classical monocytes	Blood-specific
RASAL3	ses_cd	-0.00363467	ns	0.766705	0.986545	Myeloid	Monocytes	Non-classical monocytes	Blood-specific
PRDM4	ses_cd	-0.00362744	ns	0.766735	0.986545	Myeloid	Monocytes	Non-classical monocytes	Blood-specific
PGM2L1	ses_cd	0.0115105	ns	0.766945	0.986621	Myeloid	Monocytes	Non-classical monocytes	Blood-specific
RTL5	ses_cd	-0.00934562	ns	0.767075	0.986621	Myeloid	Monocytes	Non-classical monocytes	Blood-specific
SLC25A53	ses_cd	0.00383616	ns	0.767195	0.986621	Myeloid	Monocytes	Non-classical monocytes	Blood-specific
ZNF260	ses_cd	0.00620675	ns	0.767211	0.986621	Myeloid	Monocytes	Non-classical monocytes	Blood-specific
HMOX1	ses_cd	0.00441533	ns	0.767324	0.986621	Myeloid	Monocytes	Non-classical monocytes	Blood-specific
PEX1	ses_cd	-0.00395113	ns	0.767329	0.986621	Myeloid	Monocytes	Non-classical monocytes	Blood-specific
KBTBD3	ses_cd	-0.00633773	ns	0.767381	0.986621	Myeloid	Monocytes	Non-classical monocytes	Blood-specific
FCGR3A	ses_cd	-0.0048004	ns	0.767388	0.986621	Myeloid	Monocytes	Non-classical monocytes	Blood-specific
AC069368.1	ses_cd	0.00962183	ns	0.767563	0.98675	Myeloid	Monocytes	Non-classical monocytes	Blood-specific
HPF1	ses_cd	0.00435376	ns	0.767847	0.987019	Myeloid	Monocytes	Non-classical monocytes	Blood-specific
SATB1	ses_cd	-0.00456914	ns	0.768002	0.987123	Myeloid	Monocytes	Non-classical monocytes	Blood-specific
ICE1	ses_cd	-0.00330591	ns	0.768164	0.987197	Myeloid	Monocytes	Non-classical monocytes	Blood-specific
C8orf37-AS1	ses_cd	0.0151798	ns	0.76826	0.987197	Myeloid	Monocytes	Non-classical monocytes	Blood-specific
UBE2I	ses_cd	0.00314006	ns	0.768297	0.987197	Myeloid	Monocytes	Non-classical monocytes	Blood-specific
DDX5	ses_cd	0.0029721	ns	0.768357	0.987197	Myeloid	Monocytes	Non-classical monocytes	Blood-specific
CCHCR1	ses_cd	0.00784632	ns	0.76858	0.987296	Myeloid	Monocytes	Non-classical monocytes	Blood-specific
AL512428.1	ses_cd	-0.00623278	ns	0.768605	0.987296	Myeloid	Monocytes	Non-classical monocytes	Blood-specific
ANKRD52	ses_cd	-0.00480995	ns	0.768771	0.987296	Myeloid	Monocytes	Non-classical monocytes	Blood-specific
POLR3C	ses_cd	0.00298744	ns	0.768785	0.987296	Myeloid	Monocytes	Non-classical monocytes	Blood-specific
ARID4A	ses_cd	0.00239676	ns	0.76885	0.987296	Myeloid	Monocytes	Non-classical monocytes	Blood-specific
ANKRD36	ses_cd	-0.00748333	ns	0.76893	0.987296	Myeloid	Monocytes	Non-classical monocytes	Blood-specific
NADSYN1	ses_cd	0.00304179	ns	0.769038	0.987296	Myeloid	Monocytes	Non-classical monocytes	Blood-specific
PSMD14	ses_cd	0.00335245	ns	0.769148	0.987296	Myeloid	Monocytes	Non-classical monocytes	Blood-specific
MBNL1-AS1	ses_cd	0.00909631	ns	0.769152	0.987296	Myeloid	Monocytes	Non-classical monocytes	Blood-specific
GATD3B	ses_cd	0.00946303	ns	0.769178	0.987296	Myeloid	Monocytes	Non-classical monocytes	Blood-specific
CCDC71L	ses_cd	-0.00612261	ns	0.769334	0.98737	Myeloid	Monocytes	Non-classical monocytes	Blood-specific
SELENOM	ses_cd	0.0093631	ns	0.769384	0.98737	Myeloid	Monocytes	Non-classical monocytes	Blood-specific
NEK10	ses_cd	0.0106643	ns	0.769566	0.987422	Myeloid	Monocytes	Non-classical monocytes	Blood-specific
ELMO2	ses_cd	0.00381179	ns	0.76958	0.987422	Myeloid	Monocytes	Non-classical monocytes	Blood-specific
PILRA	ses_cd	0.00239705	ns	0.769695	0.987422	Myeloid	Monocytes	Non-classical monocytes	Blood-specific
DERL1	ses_cd	-0.00235168	ns	0.769722	0.987422	Myeloid	Monocytes	Non-classical monocytes	Blood-specific
OGT	ses_cd	-0.00245612	ns	0.769892	0.987545	Myeloid	Monocytes	Non-classical monocytes	Blood-specific
JAK1	ses_cd	-0.00241663	ns	0.770189	0.98774	Myeloid	Monocytes	Non-classical monocytes	Blood-specific
RAP1GAP2	ses_cd	0.00437781	ns	0.770363	0.98774	Myeloid	Monocytes	Non-classical monocytes	Blood-specific
PDIA4	ses_cd	-0.00401215	ns	0.77042	0.98774	Myeloid	Monocytes	Non-classical monocytes	Blood-specific
QARS	ses_cd	-0.00350633	ns	0.770474	0.98774	Myeloid	Monocytes	Non-classical monocytes	Blood-specific
EDRF1	ses_cd	-0.0030394	ns	0.770496	0.98774	Myeloid	Monocytes	Non-classical monocytes	Blood-specific
WDR60	ses_cd	-0.0058299	ns	0.770537	0.98774	Myeloid	Monocytes	Non-classical monocytes	Blood-specific
ZNF77	ses_cd	-0.0074755	ns	0.770565	0.98774	Myeloid	Monocytes	Non-classical monocytes	Blood-specific
PIK3R4	ses_cd	-0.00294445	ns	0.771076	0.987816	Myeloid	Monocytes	Non-classical monocytes	Blood-specific
ARMCX6	ses_cd	-0.00439093	ns	0.771092	0.987816	Myeloid	Monocytes	Non-classical monocytes	Blood-specific
DHRS1	ses_cd	-0.00526147	ns	0.771381	0.987816	Myeloid	Monocytes	Non-classical monocytes	Blood-specific
LACC1	ses_cd	-0.00489261	ns	0.771387	0.987816	Myeloid	Monocytes	Non-classical monocytes	Blood-specific
LINC02453	ses_cd	0.0104194	ns	0.771527	0.987816	Myeloid	Monocytes	Non-classical monocytes	Blood-specific
KATNAL1	ses_cd	-0.00966542	ns	0.771714	0.987816	Myeloid	Monocytes	Non-classical monocytes	Blood-specific
ARIH2OS	ses_cd	-0.00889282	ns	0.771768	0.987816	Myeloid	Monocytes	Non-classical monocytes	Blood-specific
FAAH	ses_cd	-0.0112357	ns	0.771832	0.987816	Myeloid	Monocytes	Non-classical monocytes	Blood-specific
HFE	ses_cd	0.00729839	ns	0.771832	0.987816	Myeloid	Monocytes	Non-classical monocytes	Blood-specific
C11orf1	ses_cd	-0.00757251	ns	0.771835	0.987816	Myeloid	Monocytes	Non-classical monocytes	Blood-specific
HLX-AS1	ses_cd	0.0154482	ns	0.771891	0.987816	Myeloid	Monocytes	Non-classical monocytes	Blood-specific
POLR2A	ses_cd	-0.00240554	ns	0.772031	0.987816	Myeloid	Monocytes	Non-classical monocytes	Blood-specific
AC100803.3	ses_cd	0.010724	ns	0.772038	0.987816	Myeloid	Monocytes	Non-classical monocytes	Blood-specific
AL033528.2	ses_cd	-0.00895832	ns	0.772061	0.987816	Myeloid	Monocytes	Non-classical monocytes	Blood-specific
STK39	ses_cd	-0.0053314	ns	0.772088	0.987816	Myeloid	Monocytes	Non-classical monocytes	Blood-specific
DPF2	ses_cd	0.00302801	ns	0.772123	0.987816	Myeloid	Monocytes	Non-classical monocytes	Blood-specific
PCED1A	ses_cd	-0.00565565	ns	0.772136	0.987816	Myeloid	Monocytes	Non-classical monocytes	Blood-specific
EIF2B3	ses_cd	-0.00353506	ns	0.772148	0.987816	Myeloid	Monocytes	Non-classical monocytes	Blood-specific
COG5	ses_cd	0.00301378	ns	0.772182	0.987816	Myeloid	Monocytes	Non-classical monocytes	Blood-specific
SH3BP2	ses_cd	0.00312534	ns	0.772208	0.987816	Myeloid	Monocytes	Non-classical monocytes	Blood-specific
PHB	ses_cd	0.00470047	ns	0.772348	0.987816	Myeloid	Monocytes	Non-classical monocytes	Blood-specific
RPLP1	ses_cd	0.00473243	ns	0.772428	0.987816	Myeloid	Monocytes	Non-classical monocytes	Blood-specific
LINC01572	ses_cd	0.00679098	ns	0.772495	0.987816	Myeloid	Monocytes	Non-classical monocytes	Blood-specific
NOTCH2NL	ses_cd	-0.00468306	ns	0.772593	0.987816	Myeloid	Monocytes	Non-classical monocytes	Blood-specific
GAN	ses_cd	0.00444639	ns	0.77264	0.987816	Myeloid	Monocytes	Non-classical monocytes	Blood-specific
STEAP1B	ses_cd	0.0114623	ns	0.772645	0.987816	Myeloid	Monocytes	Non-classical monocytes	Blood-specific
AC012368.1	ses_cd	-0.00790364	ns	0.772836	0.987816	Myeloid	Monocytes	Non-classical monocytes	Blood-specific
AL603839.3	ses_cd	-0.00957702	ns	0.772982	0.987816	Myeloid	Monocytes	Non-classical monocytes	Blood-specific
ENG	ses_cd	0.00462999	ns	0.772991	0.987816	Myeloid	Monocytes	Non-classical monocytes	Blood-specific
AC007216.4	ses_cd	0.00582851	ns	0.77302	0.987816	Myeloid	Monocytes	Non-classical monocytes	Blood-specific
KCNC3	ses_cd	0.00541217	ns	0.773087	0.987816	Myeloid	Monocytes	Non-classical monocytes	Blood-specific
SNRPA	ses_cd	-0.0047279	ns	0.773167	0.987816	Myeloid	Monocytes	Non-classical monocytes	Blood-specific
CCNB1IP1	ses_cd	-0.00647613	ns	0.773175	0.987816	Myeloid	Monocytes	Non-classical monocytes	Blood-specific
URI1	ses_cd	0.00290651	ns	0.773217	0.987816	Myeloid	Monocytes	Non-classical monocytes	Blood-specific
RCAN1	ses_cd	-0.00342466	ns	0.773229	0.987816	Myeloid	Monocytes	Non-classical monocytes	Blood-specific
ZNF585A	ses_cd	-0.0078361	ns	0.773385	0.987818	Myeloid	Monocytes	Non-classical monocytes	Blood-specific
CPEB2-DT	ses_cd	-0.0122215	ns	0.773448	0.987818	Myeloid	Monocytes	Non-classical monocytes	Blood-specific
TMEM19	ses_cd	-0.00375514	ns	0.773492	0.987818	Myeloid	Monocytes	Non-classical monocytes	Blood-specific
NDC1	ses_cd	-0.00368259	ns	0.773684	0.987818	Myeloid	Monocytes	Non-classical monocytes	Blood-specific
TTLL7	ses_cd	0.0173025	ns	0.773714	0.987818	Myeloid	Monocytes	Non-classical monocytes	Blood-specific
LILRA1	ses_cd	0.00335904	ns	0.77373	0.987818	Myeloid	Monocytes	Non-classical monocytes	Blood-specific
RFK	ses_cd	0.00300552	ns	0.773893	0.987818	Myeloid	Monocytes	Non-classical monocytes	Blood-specific
MT-CYB	ses_cd	-0.00266931	ns	0.774047	0.987818	Myeloid	Monocytes	Non-classical monocytes	Blood-specific
CAPN15	ses_cd	-0.00476553	ns	0.77405	0.987818	Myeloid	Monocytes	Non-classical monocytes	Blood-specific
ILF3-DT	ses_cd	0.00513541	ns	0.774201	0.987818	Myeloid	Monocytes	Non-classical monocytes	Blood-specific
ZFAND3	ses_cd	-0.00303162	ns	0.774222	0.987818	Myeloid	Monocytes	Non-classical monocytes	Blood-specific
FAM214B	ses_cd	-0.00296896	ns	0.774236	0.987818	Myeloid	Monocytes	Non-classical monocytes	Blood-specific
RSL24D1	ses_cd	0.00328794	ns	0.774242	0.987818	Myeloid	Monocytes	Non-classical monocytes	Blood-specific
TTC32	ses_cd	-0.0066456	ns	0.774564	0.987818	Myeloid	Monocytes	Non-classical monocytes	Blood-specific
LINC02062	ses_cd	0.00800252	ns	0.774656	0.987818	Myeloid	Monocytes	Non-classical monocytes	Blood-specific
SLC25A12	ses_cd	0.00276167	ns	0.774793	0.987818	Myeloid	Monocytes	Non-classical monocytes	Blood-specific
MRPL46	ses_cd	-0.0068558	ns	0.774904	0.987818	Myeloid	Monocytes	Non-classical monocytes	Blood-specific
RBM41	ses_cd	0.00425614	ns	0.77503	0.987818	Myeloid	Monocytes	Non-classical monocytes	Blood-specific
ALPK3	ses_cd	-0.0130216	ns	0.775175	0.987818	Myeloid	Monocytes	Non-classical monocytes	Blood-specific
AL138787.2	ses_cd	0.00696814	ns	0.775322	0.987818	Myeloid	Monocytes	Non-classical monocytes	Blood-specific
SMPD2	ses_cd	0.0080731	ns	0.775356	0.987818	Myeloid	Monocytes	Non-classical monocytes	Blood-specific
TIMM21	ses_cd	-0.00555672	ns	0.775433	0.987818	Myeloid	Monocytes	Non-classical monocytes	Blood-specific
SOD2-1	ses_cd	0.0126111	ns	0.775505	0.987818	Myeloid	Monocytes	Non-classical monocytes	Blood-specific
YWHAZ	ses_cd	0.00222561	ns	0.775529	0.987818	Myeloid	Monocytes	Non-classical monocytes	Blood-specific
HIST1H4D	ses_cd	0.0199415	ns	0.775673	0.987818	Myeloid	Monocytes	Non-classical monocytes	Blood-specific
RASA4	ses_cd	-0.00962827	ns	0.775678	0.987818	Myeloid	Monocytes	Non-classical monocytes	Blood-specific
ARHGEF6	ses_cd	-0.00250151	ns	0.775689	0.987818	Myeloid	Monocytes	Non-classical monocytes	Blood-specific
PSMG2	ses_cd	0.00264666	ns	0.775701	0.987818	Myeloid	Monocytes	Non-classical monocytes	Blood-specific
ATP5PB	ses_cd	0.00269922	ns	0.775716	0.987818	Myeloid	Monocytes	Non-classical monocytes	Blood-specific
DLEU7	ses_cd	0.0109352	ns	0.775747	0.987818	Myeloid	Monocytes	Non-classical monocytes	Blood-specific
SETD3	ses_cd	-0.00327429	ns	0.775765	0.987818	Myeloid	Monocytes	Non-classical monocytes	Blood-specific
ALG6	ses_cd	0.00342217	ns	0.775859	0.987818	Myeloid	Monocytes	Non-classical monocytes	Blood-specific
CLPP	ses_cd	0.00711079	ns	0.775872	0.987818	Myeloid	Monocytes	Non-classical monocytes	Blood-specific
LDLRAD4	ses_cd	-0.00378469	ns	0.775877	0.987818	Myeloid	Monocytes	Non-classical monocytes	Blood-specific
AC124014.1	ses_cd	0.0100253	ns	0.775885	0.987818	Myeloid	Monocytes	Non-classical monocytes	Blood-specific
ARHGAP11A	ses_cd	0.0116814	ns	0.775934	0.987818	Myeloid	Monocytes	Non-classical monocytes	Blood-specific
NOLC1	ses_cd	-0.00354744	ns	0.776084	0.987818	Myeloid	Monocytes	Non-classical monocytes	Blood-specific
WASHC2A	ses_cd	-0.00495913	ns	0.776089	0.987818	Myeloid	Monocytes	Non-classical monocytes	Blood-specific
ATP10D	ses_cd	-0.00304686	ns	0.776132	0.987818	Myeloid	Monocytes	Non-classical monocytes	Blood-specific
MAFF	ses_cd	0.0147471	ns	0.776523	0.988038	Myeloid	Monocytes	Non-classical monocytes	Blood-specific
CSPP1	ses_cd	-0.0026768	ns	0.776576	0.988038	Myeloid	Monocytes	Non-classical monocytes	Blood-specific
ASCL2	ses_cd	0.00607944	ns	0.776581	0.988038	Myeloid	Monocytes	Non-classical monocytes	Blood-specific
APOM	ses_cd	-0.0075133	ns	0.776643	0.988038	Myeloid	Monocytes	Non-classical monocytes	Blood-specific
SDHB	ses_cd	-0.00242549	ns	0.776778	0.988038	Myeloid	Monocytes	Non-classical monocytes	Blood-specific
ZNF576	ses_cd	0.00493987	ns	0.776819	0.988038	Myeloid	Monocytes	Non-classical monocytes	Blood-specific
ARHGEF38	ses_cd	0.0121037	ns	0.776826	0.988038	Myeloid	Monocytes	Non-classical monocytes	Blood-specific
RANBP9	ses_cd	0.00314881	ns	0.776993	0.988156	Myeloid	Monocytes	Non-classical monocytes	Blood-specific
CD40	ses_cd	-0.0101121	ns	0.777183	0.9882	Myeloid	Monocytes	Non-classical monocytes	Blood-specific
LSM5	ses_cd	-0.00611826	ns	0.777284	0.9882	Myeloid	Monocytes	Non-classical monocytes	Blood-specific
PTPN4	ses_cd	-0.00370538	ns	0.777306	0.9882	Myeloid	Monocytes	Non-classical monocytes	Blood-specific
PIGM	ses_cd	-0.00512363	ns	0.777398	0.9882	Myeloid	Monocytes	Non-classical monocytes	Blood-specific
LRRC23	ses_cd	-0.00433623	ns	0.7774	0.9882	Myeloid	Monocytes	Non-classical monocytes	Blood-specific
AC005342.2	ses_cd	0.0144745	ns	0.777553	0.988282	Myeloid	Monocytes	Non-classical monocytes	Blood-specific
SINHCAF	ses_cd	0.00294324	ns	0.777655	0.988282	Myeloid	Monocytes	Non-classical monocytes	Blood-specific
HIST1H2BD	ses_cd	0.0102802	ns	0.777688	0.988282	Myeloid	Monocytes	Non-classical monocytes	Blood-specific
STX2	ses_cd	-0.00606509	ns	0.777767	0.988289	Myeloid	Monocytes	Non-classical monocytes	Blood-specific
PDE4A	ses_cd	-0.00451026	ns	0.777928	0.988332	Myeloid	Monocytes	Non-classical monocytes	Blood-specific
PPTC7	ses_cd	-0.00263024	ns	0.778063	0.988332	Myeloid	Monocytes	Non-classical monocytes	Blood-specific
ZNF516	ses_cd	-0.00359776	ns	0.778173	0.988332	Myeloid	Monocytes	Non-classical monocytes	Blood-specific
GLB1L	ses_cd	0.0166041	ns	0.778451	0.988332	Myeloid	Monocytes	Non-classical monocytes	Blood-specific
PEX7	ses_cd	-0.00471576	ns	0.778466	0.988332	Myeloid	Monocytes	Non-classical monocytes	Blood-specific
SAT1	ses_cd	-0.00325583	ns	0.778503	0.988332	Myeloid	Monocytes	Non-classical monocytes	Blood-specific
PTGS2	ses_cd	-0.0126508	ns	0.778566	0.988332	Myeloid	Monocytes	Non-classical monocytes	Blood-specific
ROBO1	ses_cd	0.0198728	ns	0.778685	0.988332	Myeloid	Monocytes	Non-classical monocytes	Blood-specific
EDEM1	ses_cd	-0.00349786	ns	0.778797	0.988332	Myeloid	Monocytes	Non-classical monocytes	Blood-specific
EXOSC8	ses_cd	0.00644868	ns	0.778829	0.988332	Myeloid	Monocytes	Non-classical monocytes	Blood-specific
XKR6	ses_cd	-0.0082786	ns	0.778862	0.988332	Myeloid	Monocytes	Non-classical monocytes	Blood-specific
PGBD1	ses_cd	-0.0133961	ns	0.778863	0.988332	Myeloid	Monocytes	Non-classical monocytes	Blood-specific
TMEM44	ses_cd	0.0122138	ns	0.778891	0.988332	Myeloid	Monocytes	Non-classical monocytes	Blood-specific
PHC2	ses_cd	-0.00443061	ns	0.778969	0.988332	Myeloid	Monocytes	Non-classical monocytes	Blood-specific
ZFAND4	ses_cd	0.00403279	ns	0.77929	0.988332	Myeloid	Monocytes	Non-classical monocytes	Blood-specific
CHRNE	ses_cd	0.0135056	ns	0.779326	0.988332	Myeloid	Monocytes	Non-classical monocytes	Blood-specific
RUFY4	ses_cd	-0.0104488	ns	0.779436	0.988332	Myeloid	Monocytes	Non-classical monocytes	Blood-specific
OSCAR	ses_cd	0.00599995	ns	0.7795	0.988332	Myeloid	Monocytes	Non-classical monocytes	Blood-specific
SLC15A3	ses_cd	-0.00288771	ns	0.779603	0.988332	Myeloid	Monocytes	Non-classical monocytes	Blood-specific
WDTC1	ses_cd	0.00346011	ns	0.779623	0.988332	Myeloid	Monocytes	Non-classical monocytes	Blood-specific
ARMT1	ses_cd	-0.00379765	ns	0.77969	0.988332	Myeloid	Monocytes	Non-classical monocytes	Blood-specific
ZNF14	ses_cd	0.00598007	ns	0.779708	0.988332	Myeloid	Monocytes	Non-classical monocytes	Blood-specific
HLA-DQA2	ses_cd	0.0539131	ns	0.77974	0.988332	Myeloid	Monocytes	Non-classical monocytes	Blood-specific
GMDS	ses_cd	0.00296662	ns	0.779755	0.988332	Myeloid	Monocytes	Non-classical monocytes	Blood-specific
PAQR7	ses_cd	-0.00686366	ns	0.779809	0.988332	Myeloid	Monocytes	Non-classical monocytes	Blood-specific
RFX3-AS1	ses_cd	-0.00642003	ns	0.779844	0.988332	Myeloid	Monocytes	Non-classical monocytes	Blood-specific
COL24A1	ses_cd	-0.020909	ns	0.77986	0.988332	Myeloid	Monocytes	Non-classical monocytes	Blood-specific
PDCD2	ses_cd	0.00310887	ns	0.780138	0.988332	Myeloid	Monocytes	Non-classical monocytes	Blood-specific
NME1	ses_cd	0.00686648	ns	0.780173	0.988332	Myeloid	Monocytes	Non-classical monocytes	Blood-specific
COMMD7	ses_cd	0.00336752	ns	0.780327	0.988332	Myeloid	Monocytes	Non-classical monocytes	Blood-specific
CTNNA1	ses_cd	-0.00305382	ns	0.780341	0.988332	Myeloid	Monocytes	Non-classical monocytes	Blood-specific
AHCYL1	ses_cd	0.00235467	ns	0.780398	0.988332	Myeloid	Monocytes	Non-classical monocytes	Blood-specific
CDC5L	ses_cd	-0.00215387	ns	0.780446	0.988332	Myeloid	Monocytes	Non-classical monocytes	Blood-specific
MGAT4A	ses_cd	-0.00575586	ns	0.780503	0.988332	Myeloid	Monocytes	Non-classical monocytes	Blood-specific
CMPK1	ses_cd	0.00235623	ns	0.780597	0.988332	Myeloid	Monocytes	Non-classical monocytes	Blood-specific
AC006547.3	ses_cd	0.0114858	ns	0.780634	0.988332	Myeloid	Monocytes	Non-classical monocytes	Blood-specific
SNRNP70	ses_cd	-0.002415	ns	0.780758	0.988332	Myeloid	Monocytes	Non-classical monocytes	Blood-specific
LMBRD1	ses_cd	-0.00282114	ns	0.78096	0.988332	Myeloid	Monocytes	Non-classical monocytes	Blood-specific
RELL1	ses_cd	-0.00455132	ns	0.780969	0.988332	Myeloid	Monocytes	Non-classical monocytes	Blood-specific
UBE2G1	ses_cd	0.00298589	ns	0.780978	0.988332	Myeloid	Monocytes	Non-classical monocytes	Blood-specific
TMEM44-AS1	ses_cd	0.0063589	ns	0.781021	0.988332	Myeloid	Monocytes	Non-classical monocytes	Blood-specific
TRABD2A	ses_cd	0.0183157	ns	0.781042	0.988332	Myeloid	Monocytes	Non-classical monocytes	Blood-specific
COQ9	ses_cd	0.00343955	ns	0.781101	0.988332	Myeloid	Monocytes	Non-classical monocytes	Blood-specific
USP47	ses_cd	-0.00291568	ns	0.781294	0.988332	Myeloid	Monocytes	Non-classical monocytes	Blood-specific
SERGEF	ses_cd	-0.00323545	ns	0.781355	0.988332	Myeloid	Monocytes	Non-classical monocytes	Blood-specific
PRTG	ses_cd	-0.0165596	ns	0.781408	0.988332	Myeloid	Monocytes	Non-classical monocytes	Blood-specific
DGKQ	ses_cd	0.00727096	ns	0.78141	0.988332	Myeloid	Monocytes	Non-classical monocytes	Blood-specific
G6PC3	ses_cd	-0.00489297	ns	0.781432	0.988332	Myeloid	Monocytes	Non-classical monocytes	Blood-specific
DUSP18	ses_cd	0.00388686	ns	0.781516	0.988332	Myeloid	Monocytes	Non-classical monocytes	Blood-specific
KANSL1L	ses_cd	0.00359231	ns	0.781546	0.988332	Myeloid	Monocytes	Non-classical monocytes	Blood-specific
AC012184.2	ses_cd	0.00855676	ns	0.781598	0.988332	Myeloid	Monocytes	Non-classical monocytes	Blood-specific
UCP2	ses_cd	0.00457989	ns	0.781701	0.988368	Myeloid	Monocytes	Non-classical monocytes	Blood-specific
INPP5F	ses_cd	-0.00387227	ns	0.781814	0.988416	Myeloid	Monocytes	Non-classical monocytes	Blood-specific
PEAK3	ses_cd	0.00517668	ns	0.782127	0.988607	Myeloid	Monocytes	Non-classical monocytes	Blood-specific
FAM8A1	ses_cd	-0.00472662	ns	0.782153	0.988607	Myeloid	Monocytes	Non-classical monocytes	Blood-specific
MCM6	ses_cd	0.00697506	ns	0.782196	0.988607	Myeloid	Monocytes	Non-classical monocytes	Blood-specific
LIPN	ses_cd	0.00761135	ns	0.782262	0.988607	Myeloid	Monocytes	Non-classical monocytes	Blood-specific
RASGEF1C	ses_cd	-0.0164005	ns	0.782494	0.988706	Myeloid	Monocytes	Non-classical monocytes	Blood-specific
CC2D1B	ses_cd	-0.0041366	ns	0.782657	0.988706	Myeloid	Monocytes	Non-classical monocytes	Blood-specific
AC073283.3	ses_cd	-0.0134461	ns	0.782701	0.988706	Myeloid	Monocytes	Non-classical monocytes	Blood-specific
LINC00324	ses_cd	-0.00440798	ns	0.782731	0.988706	Myeloid	Monocytes	Non-classical monocytes	Blood-specific
MTX2	ses_cd	-0.0030983	ns	0.782847	0.988706	Myeloid	Monocytes	Non-classical monocytes	Blood-specific
HDAC9	ses_cd	0.00753627	ns	0.782942	0.988706	Myeloid	Monocytes	Non-classical monocytes	Blood-specific
CORO2A	ses_cd	0.0089688	ns	0.782999	0.988706	Myeloid	Monocytes	Non-classical monocytes	Blood-specific
CTPS2	ses_cd	-0.00459851	ns	0.783008	0.988706	Myeloid	Monocytes	Non-classical monocytes	Blood-specific
BET1	ses_cd	-0.00377773	ns	0.783109	0.988706	Myeloid	Monocytes	Non-classical monocytes	Blood-specific
OSBPL3	ses_cd	-0.00553289	ns	0.783153	0.988706	Myeloid	Monocytes	Non-classical monocytes	Blood-specific
ENO4	ses_cd	0.0127415	ns	0.783538	0.988706	Myeloid	Monocytes	Non-classical monocytes	Blood-specific
ATAD3B	ses_cd	0.00600029	ns	0.783654	0.988706	Myeloid	Monocytes	Non-classical monocytes	Blood-specific
BAG6	ses_cd	0.00281683	ns	0.783701	0.988706	Myeloid	Monocytes	Non-classical monocytes	Blood-specific
EIF4EBP2	ses_cd	-0.00188827	ns	0.783706	0.988706	Myeloid	Monocytes	Non-classical monocytes	Blood-specific
C1RL	ses_cd	0.0040112	ns	0.78381	0.988706	Myeloid	Monocytes	Non-classical monocytes	Blood-specific
TOMM20	ses_cd	0.00346213	ns	0.78381	0.988706	Myeloid	Monocytes	Non-classical monocytes	Blood-specific
MIA-RAB4B	ses_cd	0.0132148	ns	0.783819	0.988706	Myeloid	Monocytes	Non-classical monocytes	Blood-specific
MT-CO2	ses_cd	-0.00186751	ns	0.783906	0.988706	Myeloid	Monocytes	Non-classical monocytes	Blood-specific
AL354989.1	ses_cd	0.0108401	ns	0.784048	0.988706	Myeloid	Monocytes	Non-classical monocytes	Blood-specific
LGR4	ses_cd	-0.0140676	ns	0.78409	0.988706	Myeloid	Monocytes	Non-classical monocytes	Blood-specific
AL355490.2	ses_cd	0.00969996	ns	0.784103	0.988706	Myeloid	Monocytes	Non-classical monocytes	Blood-specific
ZNF106	ses_cd	-0.00193443	ns	0.78417	0.988706	Myeloid	Monocytes	Non-classical monocytes	Blood-specific
TTI1	ses_cd	0.00338294	ns	0.78419	0.988706	Myeloid	Monocytes	Non-classical monocytes	Blood-specific
AC123567.2	ses_cd	0.0112922	ns	0.784199	0.988706	Myeloid	Monocytes	Non-classical monocytes	Blood-specific
CCDC86	ses_cd	-0.00955899	ns	0.784374	0.988706	Myeloid	Monocytes	Non-classical monocytes	Blood-specific
ZNF518B	ses_cd	-0.00444406	ns	0.784432	0.988706	Myeloid	Monocytes	Non-classical monocytes	Blood-specific
SLC25A17	ses_cd	-0.00388973	ns	0.784567	0.988706	Myeloid	Monocytes	Non-classical monocytes	Blood-specific
CCDC92	ses_cd	-0.00616045	ns	0.784679	0.988706	Myeloid	Monocytes	Non-classical monocytes	Blood-specific
ATP5F1C	ses_cd	0.00267343	ns	0.784697	0.988706	Myeloid	Monocytes	Non-classical monocytes	Blood-specific
SWAP70	ses_cd	0.00337663	ns	0.784727	0.988706	Myeloid	Monocytes	Non-classical monocytes	Blood-specific
CIP2A	ses_cd	0.00742167	ns	0.784966	0.988706	Myeloid	Monocytes	Non-classical monocytes	Blood-specific
SPDYE5	ses_cd	-0.00961741	ns	0.78501	0.988706	Myeloid	Monocytes	Non-classical monocytes	Blood-specific
MAPRE3	ses_cd	0.00729701	ns	0.785023	0.988706	Myeloid	Monocytes	Non-classical monocytes	Blood-specific
CREB3	ses_cd	-0.00494825	ns	0.785089	0.988706	Myeloid	Monocytes	Non-classical monocytes	Blood-specific
NFIC	ses_cd	-0.00282238	ns	0.785115	0.988706	Myeloid	Monocytes	Non-classical monocytes	Blood-specific
U2AF1L5	ses_cd	0.0244593	ns	0.78515	0.988706	Myeloid	Monocytes	Non-classical monocytes	Blood-specific
GPSM3	ses_cd	0.00347314	ns	0.785232	0.988706	Myeloid	Monocytes	Non-classical monocytes	Blood-specific
RAP2B	ses_cd	-0.00245691	ns	0.785245	0.988706	Myeloid	Monocytes	Non-classical monocytes	Blood-specific
TEPSIN	ses_cd	0.00523697	ns	0.785245	0.988706	Myeloid	Monocytes	Non-classical monocytes	Blood-specific
TANK	ses_cd	-0.00246468	ns	0.785461	0.988789	Myeloid	Monocytes	Non-classical monocytes	Blood-specific
BOLA1	ses_cd	0.0065766	ns	0.785531	0.988789	Myeloid	Monocytes	Non-classical monocytes	Blood-specific
TRIM35	ses_cd	-0.00589014	ns	0.785534	0.988789	Myeloid	Monocytes	Non-classical monocytes	Blood-specific
C12orf73	ses_cd	-0.00750115	ns	0.785675	0.988871	Myeloid	Monocytes	Non-classical monocytes	Blood-specific
HBS1L	ses_cd	0.00266497	ns	0.785778	0.988908	Myeloid	Monocytes	Non-classical monocytes	Blood-specific
RRP1B	ses_cd	0.00362435	ns	0.786424	0.989132	Myeloid	Monocytes	Non-classical monocytes	Blood-specific
PARVB	ses_cd	-0.00345977	ns	0.786439	0.989132	Myeloid	Monocytes	Non-classical monocytes	Blood-specific
SMIM15	ses_cd	-0.00337066	ns	0.786481	0.989132	Myeloid	Monocytes	Non-classical monocytes	Blood-specific
RPL37	ses_cd	0.00488431	ns	0.786547	0.989132	Myeloid	Monocytes	Non-classical monocytes	Blood-specific
HSPA8	ses_cd	-0.00374347	ns	0.786568	0.989132	Myeloid	Monocytes	Non-classical monocytes	Blood-specific
EOGT	ses_cd	-0.00708788	ns	0.786597	0.989132	Myeloid	Monocytes	Non-classical monocytes	Blood-specific
MRPL11	ses_cd	0.00385596	ns	0.786624	0.989132	Myeloid	Monocytes	Non-classical monocytes	Blood-specific
TCEAL3	ses_cd	0.0104705	ns	0.786746	0.989132	Myeloid	Monocytes	Non-classical monocytes	Blood-specific
GATD3A	ses_cd	-0.0246473	ns	0.78685	0.989132	Myeloid	Monocytes	Non-classical monocytes	Blood-specific
CD74	ses_cd	0.00453166	ns	0.786859	0.989132	Myeloid	Monocytes	Non-classical monocytes	Blood-specific
SERTAD3	ses_cd	-0.00460046	ns	0.786881	0.989132	Myeloid	Monocytes	Non-classical monocytes	Blood-specific
FBXO3	ses_cd	0.00312699	ns	0.786898	0.989132	Myeloid	Monocytes	Non-classical monocytes	Blood-specific
ATN1	ses_cd	0.00953474	ns	0.786969	0.989132	Myeloid	Monocytes	Non-classical monocytes	Blood-specific
SHISA5	ses_cd	0.00294045	ns	0.787053	0.989132	Myeloid	Monocytes	Non-classical monocytes	Blood-specific
BAG3	ses_cd	0.00777148	ns	0.787074	0.989132	Myeloid	Monocytes	Non-classical monocytes	Blood-specific
WBP2	ses_cd	0.00290053	ns	0.78719	0.989185	Myeloid	Monocytes	Non-classical monocytes	Blood-specific
POR	ses_cd	0.00335434	ns	0.787349	0.989291	Myeloid	Monocytes	Non-classical monocytes	Blood-specific
HEG1	ses_cd	-0.00354269	ns	0.787493	0.989296	Myeloid	Monocytes	Non-classical monocytes	Blood-specific
CCT4	ses_cd	-0.00207606	ns	0.787502	0.989296	Myeloid	Monocytes	Non-classical monocytes	Blood-specific
NKAPL	ses_cd	0.0123904	ns	0.787579	0.989299	Myeloid	Monocytes	Non-classical monocytes	Blood-specific
RTCB	ses_cd	-0.00327139	ns	0.787811	0.989313	Myeloid	Monocytes	Non-classical monocytes	Blood-specific
HAPLN3	ses_cd	-0.0243623	ns	0.787888	0.989313	Myeloid	Monocytes	Non-classical monocytes	Blood-specific
AC008758.5	ses_cd	0.0117948	ns	0.787911	0.989313	Myeloid	Monocytes	Non-classical monocytes	Blood-specific
LYRM2	ses_cd	0.00298941	ns	0.787982	0.989313	Myeloid	Monocytes	Non-classical monocytes	Blood-specific
DHX40	ses_cd	-0.00294945	ns	0.788012	0.989313	Myeloid	Monocytes	Non-classical monocytes	Blood-specific
PTPN1	ses_cd	0.00285273	ns	0.788079	0.989313	Myeloid	Monocytes	Non-classical monocytes	Blood-specific
GOLT1B	ses_cd	0.00289797	ns	0.788148	0.989313	Myeloid	Monocytes	Non-classical monocytes	Blood-specific
STMN3	ses_cd	0.0153331	ns	0.788186	0.989313	Myeloid	Monocytes	Non-classical monocytes	Blood-specific
PSMG3-AS1	ses_cd	0.00697879	ns	0.788522	0.989592	Myeloid	Monocytes	Non-classical monocytes	Blood-specific
NXPE3	ses_cd	-0.00363902	ns	0.78864	0.989592	Myeloid	Monocytes	Non-classical monocytes	Blood-specific
SLC2A11	ses_cd	0.0101224	ns	0.78899	0.989592	Myeloid	Monocytes	Non-classical monocytes	Blood-specific
UBXN2B	ses_cd	0.00275426	ns	0.789032	0.989592	Myeloid	Monocytes	Non-classical monocytes	Blood-specific
ACADSB	ses_cd	-0.00551666	ns	0.789052	0.989592	Myeloid	Monocytes	Non-classical monocytes	Blood-specific
ZNF879	ses_cd	-0.00634607	ns	0.789057	0.989592	Myeloid	Monocytes	Non-classical monocytes	Blood-specific
NLRP6	ses_cd	0.0132205	ns	0.789246	0.989592	Myeloid	Monocytes	Non-classical monocytes	Blood-specific
SIRT7	ses_cd	-0.00324725	ns	0.789285	0.989592	Myeloid	Monocytes	Non-classical monocytes	Blood-specific
ZBTB25	ses_cd	-0.0059036	ns	0.789299	0.989592	Myeloid	Monocytes	Non-classical monocytes	Blood-specific
TAF12	ses_cd	0.0025125	ns	0.789345	0.989592	Myeloid	Monocytes	Non-classical monocytes	Blood-specific
POLB	ses_cd	-0.00333153	ns	0.789354	0.989592	Myeloid	Monocytes	Non-classical monocytes	Blood-specific
NUTM2A-AS1	ses_cd	0.00441487	ns	0.789394	0.989592	Myeloid	Monocytes	Non-classical monocytes	Blood-specific
ATP8B4	ses_cd	-0.0072837	ns	0.789441	0.989592	Myeloid	Monocytes	Non-classical monocytes	Blood-specific
CD3EAP	ses_cd	0.00817887	ns	0.789515	0.989592	Myeloid	Monocytes	Non-classical monocytes	Blood-specific
SKP1	ses_cd	0.00321348	ns	0.789612	0.989592	Myeloid	Monocytes	Non-classical monocytes	Blood-specific
ZNHIT1	ses_cd	-0.00303827	ns	0.789617	0.989592	Myeloid	Monocytes	Non-classical monocytes	Blood-specific
TDRD9	ses_cd	0.018486	ns	0.789676	0.989592	Myeloid	Monocytes	Non-classical monocytes	Blood-specific
ABCD3	ses_cd	-0.00302416	ns	0.789767	0.989613	Myeloid	Monocytes	Non-classical monocytes	Blood-specific
SFI1	ses_cd	-0.00368535	ns	0.789901	0.989688	Myeloid	Monocytes	Non-classical monocytes	Blood-specific
GLYR1	ses_cd	0.00193671	ns	0.789993	0.989709	Myeloid	Monocytes	Non-classical monocytes	Blood-specific
ATP6V1G1	ses_cd	0.00276479	ns	0.790189	0.989756	Myeloid	Monocytes	Non-classical monocytes	Blood-specific
HIF1A	ses_cd	-0.00515974	ns	0.790232	0.989756	Myeloid	Monocytes	Non-classical monocytes	Blood-specific
ZNF792	ses_cd	0.0100759	ns	0.790268	0.989756	Myeloid	Monocytes	Non-classical monocytes	Blood-specific
BRF2	ses_cd	0.00641768	ns	0.790329	0.989756	Myeloid	Monocytes	Non-classical monocytes	Blood-specific
USF1	ses_cd	0.00472652	ns	0.790438	0.9898	Myeloid	Monocytes	Non-classical monocytes	Blood-specific
IPP	ses_cd	0.00547866	ns	0.790641	0.98987	Myeloid	Monocytes	Non-classical monocytes	Blood-specific
CCDC28A	ses_cd	0.0031128	ns	0.790665	0.98987	Myeloid	Monocytes	Non-classical monocytes	Blood-specific
KCNJ15	ses_cd	0.0224809	ns	0.790767	0.98987	Myeloid	Monocytes	Non-classical monocytes	Blood-specific
CHRM5	ses_cd	0.00885579	ns	0.790792	0.98987	Myeloid	Monocytes	Non-classical monocytes	Blood-specific
AP003064.2	ses_cd	0.0207751	ns	0.791126	0.990166	Myeloid	Monocytes	Non-classical monocytes	Blood-specific
CRELD1	ses_cd	-0.00553367	ns	0.791178	0.990166	Myeloid	Monocytes	Non-classical monocytes	Blood-specific
ATF2	ses_cd	-0.00247904	ns	0.791327	0.990189	Myeloid	Monocytes	Non-classical monocytes	Blood-specific
ERN1	ses_cd	0.00297572	ns	0.791346	0.990189	Myeloid	Monocytes	Non-classical monocytes	Blood-specific
MTPAP	ses_cd	-0.00365622	ns	0.791512	0.990209	Myeloid	Monocytes	Non-classical monocytes	Blood-specific
VTA1	ses_cd	-0.00208019	ns	0.791574	0.990209	Myeloid	Monocytes	Non-classical monocytes	Blood-specific
CASS4	ses_cd	0.0151951	ns	0.791586	0.990209	Myeloid	Monocytes	Non-classical monocytes	Blood-specific
SNHG9	ses_cd	0.00663955	ns	0.791716	0.990279	Myeloid	Monocytes	Non-classical monocytes	Blood-specific
PBX3	ses_cd	0.00333038	ns	0.791802	0.990293	Myeloid	Monocytes	Non-classical monocytes	Blood-specific
AC074032.1	ses_cd	-0.00314615	ns	0.792034	0.990306	Myeloid	Monocytes	Non-classical monocytes	Blood-specific
STARD3NL	ses_cd	-0.00275303	ns	0.792071	0.990306	Myeloid	Monocytes	Non-classical monocytes	Blood-specific
POLR2J3	ses_cd	-0.0119242	ns	0.792091	0.990306	Myeloid	Monocytes	Non-classical monocytes	Blood-specific
LYRM7	ses_cd	0.00406663	ns	0.79211	0.990306	Myeloid	Monocytes	Non-classical monocytes	Blood-specific
ZNF92	ses_cd	0.00326811	ns	0.792191	0.990313	Myeloid	Monocytes	Non-classical monocytes	Blood-specific
MFSD4B	ses_cd	-0.00403729	ns	0.79251	0.990615	Myeloid	Monocytes	Non-classical monocytes	Blood-specific
PFKL	ses_cd	-0.00254836	ns	0.792694	0.990615	Myeloid	Monocytes	Non-classical monocytes	Blood-specific
BEND7	ses_cd	-0.00969075	ns	0.792724	0.990615	Myeloid	Monocytes	Non-classical monocytes	Blood-specific
NBPF20	ses_cd	-0.00998227	ns	0.792731	0.990615	Myeloid	Monocytes	Non-classical monocytes	Blood-specific
ATP5S	ses_cd	0.00262909	ns	0.792955	0.990729	Myeloid	Monocytes	Non-classical monocytes	Blood-specific
FAM126B	ses_cd	0.0024663	ns	0.792971	0.990729	Myeloid	Monocytes	Non-classical monocytes	Blood-specific
NPIPB2	ses_cd	0.0164332	ns	0.79311	0.990809	Myeloid	Monocytes	Non-classical monocytes	Blood-specific
SPHK2	ses_cd	-0.00367417	ns	0.79319	0.990815	Myeloid	Monocytes	Non-classical monocytes	Blood-specific
PIGL	ses_cd	0.00380311	ns	0.793293	0.990851	Myeloid	Monocytes	Non-classical monocytes	Blood-specific
AL591806.3	ses_cd	-0.0132383	ns	0.793391	0.990851	Myeloid	Monocytes	Non-classical monocytes	Blood-specific
RBM33	ses_cd	-0.00239565	ns	0.79349	0.990851	Myeloid	Monocytes	Non-classical monocytes	Blood-specific
PALM	ses_cd	0.0218081	ns	0.793517	0.990851	Myeloid	Monocytes	Non-classical monocytes	Blood-specific
SFXN2	ses_cd	-0.0114595	ns	0.793666	0.990945	Myeloid	Monocytes	Non-classical monocytes	Blood-specific
TUBA1A	ses_cd	0.00368869	ns	0.79382	0.991044	Myeloid	Monocytes	Non-classical monocytes	Blood-specific
PLK2	ses_cd	-0.0124993	ns	0.793909	0.991061	Myeloid	Monocytes	Non-classical monocytes	Blood-specific
C9orf147	ses_cd	-0.010078	ns	0.794213	0.991238	Myeloid	Monocytes	Non-classical monocytes	Blood-specific
UBR1	ses_cd	0.0027272	ns	0.794302	0.991238	Myeloid	Monocytes	Non-classical monocytes	Blood-specific
COMMD9	ses_cd	-0.00258215	ns	0.794329	0.991238	Myeloid	Monocytes	Non-classical monocytes	Blood-specific
NAXE	ses_cd	-0.00461789	ns	0.794431	0.991238	Myeloid	Monocytes	Non-classical monocytes	Blood-specific
BORCS7-ASMT	ses_cd	0.00778	ns	0.794443	0.991238	Myeloid	Monocytes	Non-classical monocytes	Blood-specific
HIST1H3J	ses_cd	0.0133349	ns	0.794525	0.991238	Myeloid	Monocytes	Non-classical monocytes	Blood-specific
ST20-AS1	ses_cd	0.00745592	ns	0.79469	0.991238	Myeloid	Monocytes	Non-classical monocytes	Blood-specific
PRKCZ	ses_cd	-0.00886174	ns	0.794899	0.991238	Myeloid	Monocytes	Non-classical monocytes	Blood-specific
SLFN12L	ses_cd	-0.0131813	ns	0.794912	0.991238	Myeloid	Monocytes	Non-classical monocytes	Blood-specific
MAN1B1-DT	ses_cd	0.0101101	ns	0.794914	0.991238	Myeloid	Monocytes	Non-classical monocytes	Blood-specific
ZMYM2	ses_cd	-0.00269881	ns	0.794985	0.991238	Myeloid	Monocytes	Non-classical monocytes	Blood-specific
ERG28	ses_cd	-0.00614955	ns	0.795042	0.991238	Myeloid	Monocytes	Non-classical monocytes	Blood-specific
ARF3	ses_cd	-0.00350482	ns	0.795054	0.991238	Myeloid	Monocytes	Non-classical monocytes	Blood-specific
THAP3	ses_cd	0.00666103	ns	0.795139	0.991238	Myeloid	Monocytes	Non-classical monocytes	Blood-specific
AL117381.1	ses_cd	-0.00749822	ns	0.795178	0.991238	Myeloid	Monocytes	Non-classical monocytes	Blood-specific
TMEM50A	ses_cd	-0.00236697	ns	0.79538	0.991238	Myeloid	Monocytes	Non-classical monocytes	Blood-specific
HLA-DRB5	ses_cd	0.0249486	ns	0.795405	0.991238	Myeloid	Monocytes	Non-classical monocytes	Blood-specific
XYLB	ses_cd	-0.00550012	ns	0.795437	0.991238	Myeloid	Monocytes	Non-classical monocytes	Blood-specific
S100A13	ses_cd	0.00971629	ns	0.795496	0.991238	Myeloid	Monocytes	Non-classical monocytes	Blood-specific
LRRC47	ses_cd	-0.00299284	ns	0.795661	0.991238	Myeloid	Monocytes	Non-classical monocytes	Blood-specific
AL031963.3	ses_cd	0.0121641	ns	0.795706	0.991238	Myeloid	Monocytes	Non-classical monocytes	Blood-specific
CCDC68	ses_cd	-0.0140503	ns	0.795809	0.991238	Myeloid	Monocytes	Non-classical monocytes	Blood-specific
IP6K1	ses_cd	-0.00290575	ns	0.795839	0.991238	Myeloid	Monocytes	Non-classical monocytes	Blood-specific
LPCAT4	ses_cd	-0.00698165	ns	0.795842	0.991238	Myeloid	Monocytes	Non-classical monocytes	Blood-specific
KCNMB4	ses_cd	-0.0162578	ns	0.79617	0.991466	Myeloid	Monocytes	Non-classical monocytes	Blood-specific
AL513329.1	ses_cd	-0.00680322	ns	0.796209	0.991466	Myeloid	Monocytes	Non-classical monocytes	Blood-specific
GEMIN2	ses_cd	0.00503206	ns	0.79625	0.991466	Myeloid	Monocytes	Non-classical monocytes	Blood-specific
TSPOAP1	ses_cd	-0.0137616	ns	0.796536	0.991729	Myeloid	Monocytes	Non-classical monocytes	Blood-specific
LUZP1	ses_cd	-0.00295002	ns	0.796645	0.991773	Myeloid	Monocytes	Non-classical monocytes	Blood-specific
IER5L	ses_cd	-0.00614628	ns	0.796815	0.991834	Myeloid	Monocytes	Non-classical monocytes	Blood-specific
CCDC170	ses_cd	-0.00691085	ns	0.796844	0.991834	Myeloid	Monocytes	Non-classical monocytes	Blood-specific
HMOX2	ses_cd	-0.00659652	ns	0.796972	0.991901	Myeloid	Monocytes	Non-classical monocytes	Blood-specific
NDUFA11	ses_cd	-0.00373954	ns	0.797075	0.991936	Myeloid	Monocytes	Non-classical monocytes	Blood-specific
EVI5	ses_cd	0.00257401	ns	0.797183	0.991976	Myeloid	Monocytes	Non-classical monocytes	Blood-specific
PSTK	ses_cd	0.00726873	ns	0.797264	0.991984	Myeloid	Monocytes	Non-classical monocytes	Blood-specific
COPS7A	ses_cd	-0.00314366	ns	0.797479	0.992083	Myeloid	Monocytes	Non-classical monocytes	Blood-specific
SLC30A7	ses_cd	-0.00225273	ns	0.797492	0.992083	Myeloid	Monocytes	Non-classical monocytes	Blood-specific
LYN	ses_cd	0.00384511	ns	0.797621	0.99215	Myeloid	Monocytes	Non-classical monocytes	Blood-specific
ZNF148	ses_cd	-0.00246211	ns	0.797919	0.992223	Myeloid	Monocytes	Non-classical monocytes	Blood-specific
AP2A1	ses_cd	-0.00198851	ns	0.79793	0.992223	Myeloid	Monocytes	Non-classical monocytes	Blood-specific
NEK7	ses_cd	-0.00295534	ns	0.797947	0.992223	Myeloid	Monocytes	Non-classical monocytes	Blood-specific
IL10RA	ses_cd	-0.00290743	ns	0.797992	0.992223	Myeloid	Monocytes	Non-classical monocytes	Blood-specific
ZBTB14	ses_cd	0.00391564	ns	0.798109	0.992223	Myeloid	Monocytes	Non-classical monocytes	Blood-specific
DOPEY1	ses_cd	-0.00270721	ns	0.798281	0.992223	Myeloid	Monocytes	Non-classical monocytes	Blood-specific
ASH2L	ses_cd	0.00223252	ns	0.798291	0.992223	Myeloid	Monocytes	Non-classical monocytes	Blood-specific
SMPD4	ses_cd	-0.00372056	ns	0.798359	0.992223	Myeloid	Monocytes	Non-classical monocytes	Blood-specific
LHPP	ses_cd	0.00322602	ns	0.798507	0.992223	Myeloid	Monocytes	Non-classical monocytes	Blood-specific
POLR3H	ses_cd	-0.00414213	ns	0.798584	0.992223	Myeloid	Monocytes	Non-classical monocytes	Blood-specific
AP003774.4	ses_cd	-0.013485	ns	0.798606	0.992223	Myeloid	Monocytes	Non-classical monocytes	Blood-specific
SORT1	ses_cd	-0.00247725	ns	0.798629	0.992223	Myeloid	Monocytes	Non-classical monocytes	Blood-specific
POLR1C	ses_cd	-0.00357897	ns	0.798651	0.992223	Myeloid	Monocytes	Non-classical monocytes	Blood-specific
ANKRD54	ses_cd	-0.00441262	ns	0.798875	0.99232	Myeloid	Monocytes	Non-classical monocytes	Blood-specific
USF2	ses_cd	0.0027628	ns	0.798879	0.99232	Myeloid	Monocytes	Non-classical monocytes	Blood-specific
RAB11FIP1	ses_cd	-0.00473527	ns	0.799074	0.992387	Myeloid	Monocytes	Non-classical monocytes	Blood-specific
NR2F6	ses_cd	0.00789844	ns	0.799191	0.992387	Myeloid	Monocytes	Non-classical monocytes	Blood-specific
CHD4	ses_cd	0.0030591	ns	0.799212	0.992387	Myeloid	Monocytes	Non-classical monocytes	Blood-specific
DENND5B	ses_cd	0.0112006	ns	0.799273	0.992387	Myeloid	Monocytes	Non-classical monocytes	Blood-specific
TYW1	ses_cd	-0.00267207	ns	0.799592	0.992387	Myeloid	Monocytes	Non-classical monocytes	Blood-specific
RUNX3	ses_cd	0.00363103	ns	0.799681	0.992387	Myeloid	Monocytes	Non-classical monocytes	Blood-specific
FLT1	ses_cd	-0.0145212	ns	0.799808	0.992387	Myeloid	Monocytes	Non-classical monocytes	Blood-specific
FGR	ses_cd	-0.00260121	ns	0.799914	0.992387	Myeloid	Monocytes	Non-classical monocytes	Blood-specific
UQCRH	ses_cd	0.00345709	ns	0.799919	0.992387	Myeloid	Monocytes	Non-classical monocytes	Blood-specific
FCHSD2	ses_cd	0.00294961	ns	0.799967	0.992387	Myeloid	Monocytes	Non-classical monocytes	Blood-specific
ZSCAN29	ses_cd	-0.00367577	ns	0.800224	0.992387	Myeloid	Monocytes	Non-classical monocytes	Blood-specific
STARD4-AS1	ses_cd	0.0121493	ns	0.800284	0.992387	Myeloid	Monocytes	Non-classical monocytes	Blood-specific
AC005253.1	ses_cd	0.00873136	ns	0.800706	0.992387	Myeloid	Monocytes	Non-classical monocytes	Blood-specific
MEG3	ses_cd	0.0236619	ns	0.800709	0.992387	Myeloid	Monocytes	Non-classical monocytes	Blood-specific
MCOLN1	ses_cd	-0.00295259	ns	0.8008	0.992387	Myeloid	Monocytes	Non-classical monocytes	Blood-specific
PLCE1	ses_cd	-0.011886	ns	0.800865	0.992387	Myeloid	Monocytes	Non-classical monocytes	Blood-specific
SP4	ses_cd	-0.00276697	ns	0.800901	0.992387	Myeloid	Monocytes	Non-classical monocytes	Blood-specific
AC026470.2	ses_cd	0.00806488	ns	0.800905	0.992387	Myeloid	Monocytes	Non-classical monocytes	Blood-specific
TBL2	ses_cd	-0.00490757	ns	0.800998	0.992387	Myeloid	Monocytes	Non-classical monocytes	Blood-specific
NCR3LG1	ses_cd	0.0124009	ns	0.801054	0.992387	Myeloid	Monocytes	Non-classical monocytes	Blood-specific
MRPS26	ses_cd	0.00440326	ns	0.801099	0.992387	Myeloid	Monocytes	Non-classical monocytes	Blood-specific
AC092111.3	ses_cd	0.00793095	ns	0.801263	0.992387	Myeloid	Monocytes	Non-classical monocytes	Blood-specific
RPS6KB1	ses_cd	-0.00244338	ns	0.801283	0.992387	Myeloid	Monocytes	Non-classical monocytes	Blood-specific
ARHGEF12	ses_cd	-0.0072399	ns	0.801306	0.992387	Myeloid	Monocytes	Non-classical monocytes	Blood-specific
NUCB1	ses_cd	0.00298775	ns	0.801561	0.992387	Myeloid	Monocytes	Non-classical monocytes	Blood-specific
ZNF436	ses_cd	0.00699313	ns	0.801677	0.992387	Myeloid	Monocytes	Non-classical monocytes	Blood-specific
NOXA1	ses_cd	0.00664789	ns	0.801677	0.992387	Myeloid	Monocytes	Non-classical monocytes	Blood-specific
MON1B	ses_cd	-0.00243092	ns	0.801688	0.992387	Myeloid	Monocytes	Non-classical monocytes	Blood-specific
TMEM258	ses_cd	0.00354457	ns	0.801698	0.992387	Myeloid	Monocytes	Non-classical monocytes	Blood-specific
INO80B	ses_cd	-0.00870159	ns	0.801837	0.992387	Myeloid	Monocytes	Non-classical monocytes	Blood-specific
CAPG	ses_cd	-0.0085916	ns	0.801839	0.992387	Myeloid	Monocytes	Non-classical monocytes	Blood-specific
ASB16-AS1	ses_cd	0.00500908	ns	0.80204	0.992387	Myeloid	Monocytes	Non-classical monocytes	Blood-specific
FAM221A	ses_cd	-0.00783822	ns	0.802062	0.992387	Myeloid	Monocytes	Non-classical monocytes	Blood-specific
PYURF	ses_cd	0.00290178	ns	0.802159	0.992387	Myeloid	Monocytes	Non-classical monocytes	Blood-specific
SMS	ses_cd	-0.0103312	ns	0.802237	0.992387	Myeloid	Monocytes	Non-classical monocytes	Blood-specific
RPL13	ses_cd	0.00396996	ns	0.802239	0.992387	Myeloid	Monocytes	Non-classical monocytes	Blood-specific
HMG20A	ses_cd	0.0027863	ns	0.802362	0.992387	Myeloid	Monocytes	Non-classical monocytes	Blood-specific
A2ML1	ses_cd	0.0144146	ns	0.802431	0.992387	Myeloid	Monocytes	Non-classical monocytes	Blood-specific
TCEAL1	ses_cd	0.0102994	ns	0.802432	0.992387	Myeloid	Monocytes	Non-classical monocytes	Blood-specific
AC016493.1	ses_cd	0.0127661	ns	0.802484	0.992387	Myeloid	Monocytes	Non-classical monocytes	Blood-specific
RAD21	ses_cd	-0.00218105	ns	0.802543	0.992387	Myeloid	Monocytes	Non-classical monocytes	Blood-specific
LINC01135	ses_cd	-0.0119305	ns	0.802553	0.992387	Myeloid	Monocytes	Non-classical monocytes	Blood-specific
ABCC10	ses_cd	-0.00393417	ns	0.802601	0.992387	Myeloid	Monocytes	Non-classical monocytes	Blood-specific
TUBB4B	ses_cd	-0.00347749	ns	0.802632	0.992387	Myeloid	Monocytes	Non-classical monocytes	Blood-specific
LINC02316	ses_cd	0.00804924	ns	0.8027	0.992387	Myeloid	Monocytes	Non-classical monocytes	Blood-specific
TUBGCP3	ses_cd	0.00236888	ns	0.802742	0.992387	Myeloid	Monocytes	Non-classical monocytes	Blood-specific
ZNF329	ses_cd	-0.010246	ns	0.802804	0.992387	Myeloid	Monocytes	Non-classical monocytes	Blood-specific
MRPL47	ses_cd	0.00302521	ns	0.802879	0.992387	Myeloid	Monocytes	Non-classical monocytes	Blood-specific
KMT5A	ses_cd	0.00340082	ns	0.802894	0.992387	Myeloid	Monocytes	Non-classical monocytes	Blood-specific
KCNE1	ses_cd	-0.00586122	ns	0.802938	0.992387	Myeloid	Monocytes	Non-classical monocytes	Blood-specific
AC007040.2	ses_cd	0.010996	ns	0.802963	0.992387	Myeloid	Monocytes	Non-classical monocytes	Blood-specific
ETS1	ses_cd	0.00821955	ns	0.803025	0.992387	Myeloid	Monocytes	Non-classical monocytes	Blood-specific
CWC22	ses_cd	-0.00258914	ns	0.803059	0.992387	Myeloid	Monocytes	Non-classical monocytes	Blood-specific
WDR3	ses_cd	-0.00398407	ns	0.803199	0.992387	Myeloid	Monocytes	Non-classical monocytes	Blood-specific
PIBF1	ses_cd	0.00248501	ns	0.803231	0.992387	Myeloid	Monocytes	Non-classical monocytes	Blood-specific
STRADB	ses_cd	0.00582484	ns	0.803294	0.992387	Myeloid	Monocytes	Non-classical monocytes	Blood-specific
NR1H3	ses_cd	-0.00697517	ns	0.803367	0.992387	Myeloid	Monocytes	Non-classical monocytes	Blood-specific
C5orf67	ses_cd	0.0139559	ns	0.80343	0.992387	Myeloid	Monocytes	Non-classical monocytes	Blood-specific
MAPKAP1	ses_cd	-0.00205457	ns	0.803621	0.992387	Myeloid	Monocytes	Non-classical monocytes	Blood-specific
PPIA	ses_cd	-0.00283018	ns	0.803741	0.992387	Myeloid	Monocytes	Non-classical monocytes	Blood-specific
METTL3	ses_cd	-0.00329268	ns	0.803773	0.992387	Myeloid	Monocytes	Non-classical monocytes	Blood-specific
TMEM60	ses_cd	0.00367573	ns	0.803954	0.992387	Myeloid	Monocytes	Non-classical monocytes	Blood-specific
ZNF28	ses_cd	-0.00499298	ns	0.804039	0.992387	Myeloid	Monocytes	Non-classical monocytes	Blood-specific
AC011921.1	ses_cd	0.0123112	ns	0.804086	0.992387	Myeloid	Monocytes	Non-classical monocytes	Blood-specific
TYMP	ses_cd	-0.00466527	ns	0.80414	0.992387	Myeloid	Monocytes	Non-classical monocytes	Blood-specific
VPS18	ses_cd	0.00360644	ns	0.804191	0.992387	Myeloid	Monocytes	Non-classical monocytes	Blood-specific
VASH1-AS1	ses_cd	-0.00793165	ns	0.804257	0.992387	Myeloid	Monocytes	Non-classical monocytes	Blood-specific
CUL9	ses_cd	0.00472747	ns	0.804258	0.992387	Myeloid	Monocytes	Non-classical monocytes	Blood-specific
SMG8	ses_cd	-0.00670555	ns	0.804261	0.992387	Myeloid	Monocytes	Non-classical monocytes	Blood-specific
ZNF606	ses_cd	0.0058076	ns	0.804263	0.992387	Myeloid	Monocytes	Non-classical monocytes	Blood-specific
AC100810.1	ses_cd	0.00607612	ns	0.804327	0.992387	Myeloid	Monocytes	Non-classical monocytes	Blood-specific
FNDC3A	ses_cd	-0.00277176	ns	0.804368	0.992387	Myeloid	Monocytes	Non-classical monocytes	Blood-specific
ENC1	ses_cd	0.0063943	ns	0.804402	0.992387	Myeloid	Monocytes	Non-classical monocytes	Blood-specific
CETP	ses_cd	0.0103049	ns	0.804464	0.992387	Myeloid	Monocytes	Non-classical monocytes	Blood-specific
AP2S1	ses_cd	0.00334868	ns	0.804649	0.992522	Myeloid	Monocytes	Non-classical monocytes	Blood-specific
SLC25A39	ses_cd	-0.00456684	ns	0.804827	0.992526	Myeloid	Monocytes	Non-classical monocytes	Blood-specific
WASHC5	ses_cd	0.0023377	ns	0.80487	0.992526	Myeloid	Monocytes	Non-classical monocytes	Blood-specific
ACYP1	ses_cd	0.00523065	ns	0.804962	0.992526	Myeloid	Monocytes	Non-classical monocytes	Blood-specific
CNTROB	ses_cd	-0.00482437	ns	0.804988	0.992526	Myeloid	Monocytes	Non-classical monocytes	Blood-specific
AC099524.1	ses_cd	0.00882968	ns	0.805083	0.992526	Myeloid	Monocytes	Non-classical monocytes	Blood-specific
PGA3	ses_cd	0.0198001	ns	0.805171	0.992526	Myeloid	Monocytes	Non-classical monocytes	Blood-specific
TPP2	ses_cd	-0.00256334	ns	0.805175	0.992526	Myeloid	Monocytes	Non-classical monocytes	Blood-specific
ARRDC2	ses_cd	-0.00272994	ns	0.805324	0.992617	Myeloid	Monocytes	Non-classical monocytes	Blood-specific
TRAPPC2	ses_cd	-0.00570051	ns	0.805398	0.992617	Myeloid	Monocytes	Non-classical monocytes	Blood-specific
AC025423.1	ses_cd	-0.0123059	ns	0.80554	0.992699	Myeloid	Monocytes	Non-classical monocytes	Blood-specific
RPS6KB2	ses_cd	0.00394652	ns	0.805666	0.992735	Myeloid	Monocytes	Non-classical monocytes	Blood-specific
AC098613.1	ses_cd	-0.00804402	ns	0.805719	0.992735	Myeloid	Monocytes	Non-classical monocytes	Blood-specific
RILPL2	ses_cd	0.00286438	ns	0.805943	0.992919	Myeloid	Monocytes	Non-classical monocytes	Blood-specific
AL121944.1	ses_cd	-0.00666734	ns	0.806063	0.992975	Myeloid	Monocytes	Non-classical monocytes	Blood-specific
RAD52	ses_cd	0.00309606	ns	0.806324	0.993037	Myeloid	Monocytes	Non-classical monocytes	Blood-specific
COX16	ses_cd	0.00494707	ns	0.806342	0.993037	Myeloid	Monocytes	Non-classical monocytes	Blood-specific
RC3H1	ses_cd	0.00199434	ns	0.806371	0.993037	Myeloid	Monocytes	Non-classical monocytes	Blood-specific
KNTC1	ses_cd	-0.00419509	ns	0.806448	0.993037	Myeloid	Monocytes	Non-classical monocytes	Blood-specific
LINC00957	ses_cd	0.00746697	ns	0.806487	0.993037	Myeloid	Monocytes	Non-classical monocytes	Blood-specific
AC007038.1	ses_cd	0.00409276	ns	0.806782	0.993085	Myeloid	Monocytes	Non-classical monocytes	Blood-specific
TMSB10	ses_cd	0.00362308	ns	0.806882	0.993085	Myeloid	Monocytes	Non-classical monocytes	Blood-specific
AL355312.2	ses_cd	-0.00783621	ns	0.806968	0.993085	Myeloid	Monocytes	Non-classical monocytes	Blood-specific
ZNF253	ses_cd	0.00543689	ns	0.807103	0.993085	Myeloid	Monocytes	Non-classical monocytes	Blood-specific
ZDHHC1	ses_cd	0.00558101	ns	0.807124	0.993085	Myeloid	Monocytes	Non-classical monocytes	Blood-specific
UBE2D3	ses_cd	0.00198717	ns	0.807366	0.993085	Myeloid	Monocytes	Non-classical monocytes	Blood-specific
TMEM209	ses_cd	0.00341513	ns	0.80738	0.993085	Myeloid	Monocytes	Non-classical monocytes	Blood-specific
NHS	ses_cd	-0.00547585	ns	0.807661	0.993085	Myeloid	Monocytes	Non-classical monocytes	Blood-specific
ARHGAP4	ses_cd	-0.002328	ns	0.807703	0.993085	Myeloid	Monocytes	Non-classical monocytes	Blood-specific
FBXO44	ses_cd	0.00895298	ns	0.807883	0.993085	Myeloid	Monocytes	Non-classical monocytes	Blood-specific
ZNF397	ses_cd	-0.0038076	ns	0.80793	0.993085	Myeloid	Monocytes	Non-classical monocytes	Blood-specific
DUSP1	ses_cd	0.00748736	ns	0.808079	0.993085	Myeloid	Monocytes	Non-classical monocytes	Blood-specific
RABL2A	ses_cd	0.00412523	ns	0.808103	0.993085	Myeloid	Monocytes	Non-classical monocytes	Blood-specific
AC093668.2	ses_cd	-0.00844281	ns	0.808361	0.993085	Myeloid	Monocytes	Non-classical monocytes	Blood-specific
MRPS17	ses_cd	0.00647327	ns	0.808397	0.993085	Myeloid	Monocytes	Non-classical monocytes	Blood-specific
SCYL3	ses_cd	0.00332859	ns	0.808407	0.993085	Myeloid	Monocytes	Non-classical monocytes	Blood-specific
F8A1	ses_cd	-0.00740159	ns	0.80843	0.993085	Myeloid	Monocytes	Non-classical monocytes	Blood-specific
AC134669.1	ses_cd	-0.00827189	ns	0.808927	0.993085	Myeloid	Monocytes	Non-classical monocytes	Blood-specific
SELL	ses_cd	-0.00801281	ns	0.80893	0.993085	Myeloid	Monocytes	Non-classical monocytes	Blood-specific
LINC01948	ses_cd	-0.00564205	ns	0.808937	0.993085	Myeloid	Monocytes	Non-classical monocytes	Blood-specific
RSAD1	ses_cd	-0.00367649	ns	0.809072	0.993085	Myeloid	Monocytes	Non-classical monocytes	Blood-specific
SPATA6	ses_cd	-0.00488175	ns	0.809096	0.993085	Myeloid	Monocytes	Non-classical monocytes	Blood-specific
POMK	ses_cd	0.00469287	ns	0.809182	0.993085	Myeloid	Monocytes	Non-classical monocytes	Blood-specific
ATXN10	ses_cd	-0.00223544	ns	0.809353	0.993085	Myeloid	Monocytes	Non-classical monocytes	Blood-specific
LRP3	ses_cd	-0.00699636	ns	0.809367	0.993085	Myeloid	Monocytes	Non-classical monocytes	Blood-specific
CCNC	ses_cd	-0.00242847	ns	0.809588	0.993085	Myeloid	Monocytes	Non-classical monocytes	Blood-specific
VPS13A	ses_cd	0.00465115	ns	0.809605	0.993085	Myeloid	Monocytes	Non-classical monocytes	Blood-specific
ZFP69	ses_cd	0.00652135	ns	0.809787	0.993085	Myeloid	Monocytes	Non-classical monocytes	Blood-specific
AC084200.1	ses_cd	0.0159718	ns	0.809835	0.993085	Myeloid	Monocytes	Non-classical monocytes	Blood-specific
MINPP1	ses_cd	-0.00405249	ns	0.809872	0.993085	Myeloid	Monocytes	Non-classical monocytes	Blood-specific
MUT	ses_cd	0.00406346	ns	0.80989	0.993085	Myeloid	Monocytes	Non-classical monocytes	Blood-specific
AC005522.1	ses_cd	-0.0109162	ns	0.809938	0.993085	Myeloid	Monocytes	Non-classical monocytes	Blood-specific
AC011603.2	ses_cd	0.00503877	ns	0.809938	0.993085	Myeloid	Monocytes	Non-classical monocytes	Blood-specific
THOC3	ses_cd	0.0043393	ns	0.810245	0.993085	Myeloid	Monocytes	Non-classical monocytes	Blood-specific
IRGQ	ses_cd	-0.00413031	ns	0.810456	0.993085	Myeloid	Monocytes	Non-classical monocytes	Blood-specific
PELI2	ses_cd	0.0032174	ns	0.810616	0.993085	Myeloid	Monocytes	Non-classical monocytes	Blood-specific
LOXL2	ses_cd	0.0123274	ns	0.810628	0.993085	Myeloid	Monocytes	Non-classical monocytes	Blood-specific
AL132708.1	ses_cd	0.0132396	ns	0.810759	0.993085	Myeloid	Monocytes	Non-classical monocytes	Blood-specific
RGS10	ses_cd	0.00343382	ns	0.810767	0.993085	Myeloid	Monocytes	Non-classical monocytes	Blood-specific
MT-ND4	ses_cd	-0.00216808	ns	0.81082	0.993085	Myeloid	Monocytes	Non-classical monocytes	Blood-specific
PPP4R1	ses_cd	-0.00269217	ns	0.811044	0.993085	Myeloid	Monocytes	Non-classical monocytes	Blood-specific
THUMPD2	ses_cd	0.00339569	ns	0.811057	0.993085	Myeloid	Monocytes	Non-classical monocytes	Blood-specific
HABP4	ses_cd	-0.00645498	ns	0.811118	0.993085	Myeloid	Monocytes	Non-classical monocytes	Blood-specific
CHAC2	ses_cd	0.00972905	ns	0.811287	0.993085	Myeloid	Monocytes	Non-classical monocytes	Blood-specific
REPIN1	ses_cd	-0.00451799	ns	0.811326	0.993085	Myeloid	Monocytes	Non-classical monocytes	Blood-specific
TAF9	ses_cd	0.0031282	ns	0.811379	0.993085	Myeloid	Monocytes	Non-classical monocytes	Blood-specific
TXLNB	ses_cd	0.0104953	ns	0.811429	0.993085	Myeloid	Monocytes	Non-classical monocytes	Blood-specific
AL118506.1	ses_cd	0.00880879	ns	0.811446	0.993085	Myeloid	Monocytes	Non-classical monocytes	Blood-specific
SPATA24	ses_cd	0.00815646	ns	0.811513	0.993085	Myeloid	Monocytes	Non-classical monocytes	Blood-specific
OTOA	ses_cd	-0.00977694	ns	0.811675	0.993085	Myeloid	Monocytes	Non-classical monocytes	Blood-specific
C16orf72	ses_cd	-0.00239456	ns	0.811847	0.993085	Myeloid	Monocytes	Non-classical monocytes	Blood-specific
CYSLTR1	ses_cd	-0.00286012	ns	0.811952	0.993085	Myeloid	Monocytes	Non-classical monocytes	Blood-specific
AP003354.2	ses_cd	0.00898292	ns	0.81204	0.993085	Myeloid	Monocytes	Non-classical monocytes	Blood-specific
AL359258.2	ses_cd	-0.0118709	ns	0.812288	0.993085	Myeloid	Monocytes	Non-classical monocytes	Blood-specific
METTL14	ses_cd	-0.00221729	ns	0.812355	0.993085	Myeloid	Monocytes	Non-classical monocytes	Blood-specific
ZNF81	ses_cd	0.00302854	ns	0.812401	0.993085	Myeloid	Monocytes	Non-classical monocytes	Blood-specific
SCYL1	ses_cd	-0.00360747	ns	0.812427	0.993085	Myeloid	Monocytes	Non-classical monocytes	Blood-specific
C4orf19	ses_cd	0.00712588	ns	0.812472	0.993085	Myeloid	Monocytes	Non-classical monocytes	Blood-specific
AL645465.1	ses_cd	0.00343331	ns	0.812621	0.993085	Myeloid	Monocytes	Non-classical monocytes	Blood-specific
CITED2	ses_cd	-0.00356129	ns	0.812687	0.993085	Myeloid	Monocytes	Non-classical monocytes	Blood-specific
CD7	ses_cd	0.0132615	ns	0.812729	0.993085	Myeloid	Monocytes	Non-classical monocytes	Blood-specific
ZC3H4	ses_cd	0.00228119	ns	0.812794	0.993085	Myeloid	Monocytes	Non-classical monocytes	Blood-specific
CHEK2	ses_cd	-0.00413545	ns	0.812799	0.993085	Myeloid	Monocytes	Non-classical monocytes	Blood-specific
CUTA	ses_cd	-0.00467667	ns	0.812813	0.993085	Myeloid	Monocytes	Non-classical monocytes	Blood-specific
PCCA	ses_cd	0.00346514	ns	0.812877	0.993085	Myeloid	Monocytes	Non-classical monocytes	Blood-specific
BRD7	ses_cd	0.0018219	ns	0.8129	0.993085	Myeloid	Monocytes	Non-classical monocytes	Blood-specific
SGSH	ses_cd	0.00726813	ns	0.812991	0.993085	Myeloid	Monocytes	Non-classical monocytes	Blood-specific
BEND3	ses_cd	0.00836255	ns	0.813021	0.993085	Myeloid	Monocytes	Non-classical monocytes	Blood-specific
EIF5A2	ses_cd	-0.00760053	ns	0.813048	0.993085	Myeloid	Monocytes	Non-classical monocytes	Blood-specific
TXLNG	ses_cd	0.00318871	ns	0.813116	0.993085	Myeloid	Monocytes	Non-classical monocytes	Blood-specific
LTBP3	ses_cd	0.00680493	ns	0.813123	0.993085	Myeloid	Monocytes	Non-classical monocytes	Blood-specific
TMEM80	ses_cd	-0.0044323	ns	0.813124	0.993085	Myeloid	Monocytes	Non-classical monocytes	Blood-specific
AC009093.2	ses_cd	0.00517701	ns	0.813142	0.993085	Myeloid	Monocytes	Non-classical monocytes	Blood-specific
ENOX1	ses_cd	-0.013457	ns	0.813265	0.993085	Myeloid	Monocytes	Non-classical monocytes	Blood-specific
L3MBTL3	ses_cd	0.00343826	ns	0.813276	0.993085	Myeloid	Monocytes	Non-classical monocytes	Blood-specific
MUTYH	ses_cd	0.0048074	ns	0.81334	0.993085	Myeloid	Monocytes	Non-classical monocytes	Blood-specific
N4BP2L1	ses_cd	-0.00297913	ns	0.813399	0.993085	Myeloid	Monocytes	Non-classical monocytes	Blood-specific
CFAP46	ses_cd	0.0128317	ns	0.813431	0.993085	Myeloid	Monocytes	Non-classical monocytes	Blood-specific
UNKL	ses_cd	0.00345366	ns	0.813442	0.993085	Myeloid	Monocytes	Non-classical monocytes	Blood-specific
SLC35F2	ses_cd	-0.0119814	ns	0.813502	0.993085	Myeloid	Monocytes	Non-classical monocytes	Blood-specific
HSP90AA1	ses_cd	-0.00336286	ns	0.813716	0.993085	Myeloid	Monocytes	Non-classical monocytes	Blood-specific
MAP3K7CL	ses_cd	0.0107336	ns	0.814024	0.993085	Myeloid	Monocytes	Non-classical monocytes	Blood-specific
ZNF365	ses_cd	-0.0133968	ns	0.814032	0.993085	Myeloid	Monocytes	Non-classical monocytes	Blood-specific
LTA4H	ses_cd	-0.00427087	ns	0.814155	0.993085	Myeloid	Monocytes	Non-classical monocytes	Blood-specific
ZNF790	ses_cd	-0.00579658	ns	0.814272	0.993085	Myeloid	Monocytes	Non-classical monocytes	Blood-specific
BCLAF1	ses_cd	0.00244222	ns	0.814295	0.993085	Myeloid	Monocytes	Non-classical monocytes	Blood-specific
HNRNPU	ses_cd	-0.00162953	ns	0.814321	0.993085	Myeloid	Monocytes	Non-classical monocytes	Blood-specific
TLE1	ses_cd	0.0106686	ns	0.814467	0.993085	Myeloid	Monocytes	Non-classical monocytes	Blood-specific
RHOB	ses_cd	0.00401127	ns	0.814545	0.993085	Myeloid	Monocytes	Non-classical monocytes	Blood-specific
PLEKHA3	ses_cd	0.00234092	ns	0.814664	0.993085	Myeloid	Monocytes	Non-classical monocytes	Blood-specific
INTS10	ses_cd	-0.00212898	ns	0.814703	0.993085	Myeloid	Monocytes	Non-classical monocytes	Blood-specific
ELMOD2	ses_cd	0.00309511	ns	0.814739	0.993085	Myeloid	Monocytes	Non-classical monocytes	Blood-specific
LMAN1	ses_cd	-0.00419507	ns	0.814826	0.993085	Myeloid	Monocytes	Non-classical monocytes	Blood-specific
MRPS5	ses_cd	-0.00219874	ns	0.81491	0.993085	Myeloid	Monocytes	Non-classical monocytes	Blood-specific
SLC45A1	ses_cd	0.0127061	ns	0.814912	0.993085	Myeloid	Monocytes	Non-classical monocytes	Blood-specific
MYCL	ses_cd	-0.00619656	ns	0.814916	0.993085	Myeloid	Monocytes	Non-classical monocytes	Blood-specific
COG6	ses_cd	0.00354858	ns	0.814925	0.993085	Myeloid	Monocytes	Non-classical monocytes	Blood-specific
DNASE1	ses_cd	0.00399732	ns	0.814932	0.993085	Myeloid	Monocytes	Non-classical monocytes	Blood-specific
NOM1	ses_cd	-0.00331769	ns	0.814942	0.993085	Myeloid	Monocytes	Non-classical monocytes	Blood-specific
AC009506.1	ses_cd	-0.00871	ns	0.815059	0.993085	Myeloid	Monocytes	Non-classical monocytes	Blood-specific
AASDH	ses_cd	-0.00304424	ns	0.815279	0.993085	Myeloid	Monocytes	Non-classical monocytes	Blood-specific
EXOSC9	ses_cd	-0.00279823	ns	0.815295	0.993085	Myeloid	Monocytes	Non-classical monocytes	Blood-specific
JRK	ses_cd	-0.00534469	ns	0.815353	0.993085	Myeloid	Monocytes	Non-classical monocytes	Blood-specific
LRWD1	ses_cd	-0.00747999	ns	0.81539	0.993085	Myeloid	Monocytes	Non-classical monocytes	Blood-specific
DRICH1	ses_cd	-0.0122707	ns	0.81543	0.993085	Myeloid	Monocytes	Non-classical monocytes	Blood-specific
BRD3	ses_cd	-0.0024098	ns	0.815442	0.993085	Myeloid	Monocytes	Non-classical monocytes	Blood-specific
ABRACL	ses_cd	0.00333565	ns	0.815652	0.993085	Myeloid	Monocytes	Non-classical monocytes	Blood-specific
TFIP11	ses_cd	0.00350192	ns	0.815665	0.993085	Myeloid	Monocytes	Non-classical monocytes	Blood-specific
ZNF34	ses_cd	-0.00511572	ns	0.815728	0.993085	Myeloid	Monocytes	Non-classical monocytes	Blood-specific
NPRL2	ses_cd	0.00611118	ns	0.815738	0.993085	Myeloid	Monocytes	Non-classical monocytes	Blood-specific
SEC22B	ses_cd	-0.0022827	ns	0.815759	0.993085	Myeloid	Monocytes	Non-classical monocytes	Blood-specific
URB2	ses_cd	-0.00479414	ns	0.815776	0.993085	Myeloid	Monocytes	Non-classical monocytes	Blood-specific
MMAA	ses_cd	0.00413072	ns	0.815915	0.993085	Myeloid	Monocytes	Non-classical monocytes	Blood-specific
RPL5	ses_cd	0.00396435	ns	0.816059	0.993085	Myeloid	Monocytes	Non-classical monocytes	Blood-specific
C12orf4	ses_cd	0.00266533	ns	0.816127	0.993085	Myeloid	Monocytes	Non-classical monocytes	Blood-specific
AC012435.2	ses_cd	0.00559704	ns	0.816218	0.993085	Myeloid	Monocytes	Non-classical monocytes	Blood-specific
ZNF304	ses_cd	0.0067969	ns	0.816223	0.993085	Myeloid	Monocytes	Non-classical monocytes	Blood-specific
ST3GAL4	ses_cd	-0.00397711	ns	0.816315	0.993085	Myeloid	Monocytes	Non-classical monocytes	Blood-specific
LRRFIP2	ses_cd	-0.00255027	ns	0.816325	0.993085	Myeloid	Monocytes	Non-classical monocytes	Blood-specific
PLEKHA7	ses_cd	0.00668054	ns	0.816453	0.993085	Myeloid	Monocytes	Non-classical monocytes	Blood-specific
SET	ses_cd	-0.00217566	ns	0.816534	0.993085	Myeloid	Monocytes	Non-classical monocytes	Blood-specific
PC	ses_cd	0.0106507	ns	0.816672	0.993085	Myeloid	Monocytes	Non-classical monocytes	Blood-specific
ABHD14A	ses_cd	0.00704185	ns	0.816733	0.993085	Myeloid	Monocytes	Non-classical monocytes	Blood-specific
RBM42	ses_cd	0.00283733	ns	0.81676	0.993085	Myeloid	Monocytes	Non-classical monocytes	Blood-specific
CSMD1	ses_cd	-0.0215436	ns	0.816764	0.993085	Myeloid	Monocytes	Non-classical monocytes	Blood-specific
SOCS3	ses_cd	0.0160044	ns	0.8168	0.993085	Myeloid	Monocytes	Non-classical monocytes	Blood-specific
RBL1	ses_cd	0.00376649	ns	0.816876	0.993085	Myeloid	Monocytes	Non-classical monocytes	Blood-specific
FTSJ1	ses_cd	0.00349475	ns	0.816942	0.993085	Myeloid	Monocytes	Non-classical monocytes	Blood-specific
BTF3L4	ses_cd	0.00195356	ns	0.816951	0.993085	Myeloid	Monocytes	Non-classical monocytes	Blood-specific
AKIRIN2	ses_cd	-0.00251535	ns	0.81703	0.993085	Myeloid	Monocytes	Non-classical monocytes	Blood-specific
HIBADH	ses_cd	-0.00427113	ns	0.817034	0.993085	Myeloid	Monocytes	Non-classical monocytes	Blood-specific
BTBD11	ses_cd	-0.00653505	ns	0.817046	0.993085	Myeloid	Monocytes	Non-classical monocytes	Blood-specific
AC079203.2	ses_cd	-0.0128086	ns	0.817046	0.993085	Myeloid	Monocytes	Non-classical monocytes	Blood-specific
ARMH3	ses_cd	-0.00264581	ns	0.817103	0.993085	Myeloid	Monocytes	Non-classical monocytes	Blood-specific
ILF3	ses_cd	-0.00249034	ns	0.817118	0.993085	Myeloid	Monocytes	Non-classical monocytes	Blood-specific
ANKRA2	ses_cd	0.00299301	ns	0.817331	0.993085	Myeloid	Monocytes	Non-classical monocytes	Blood-specific
POM121	ses_cd	-0.00203886	ns	0.817438	0.993085	Myeloid	Monocytes	Non-classical monocytes	Blood-specific
SLC10A7	ses_cd	-0.00288699	ns	0.817441	0.993085	Myeloid	Monocytes	Non-classical monocytes	Blood-specific
ZBTB4	ses_cd	0.00293541	ns	0.817442	0.993085	Myeloid	Monocytes	Non-classical monocytes	Blood-specific
MRAS	ses_cd	0.00446124	ns	0.817458	0.993085	Myeloid	Monocytes	Non-classical monocytes	Blood-specific
HNRNPA1P48	ses_cd	0.0058736	ns	0.81746	0.993085	Myeloid	Monocytes	Non-classical monocytes	Blood-specific
AHRR	ses_cd	0.0183953	ns	0.817555	0.993085	Myeloid	Monocytes	Non-classical monocytes	Blood-specific
STAT1	ses_cd	-0.00705587	ns	0.817662	0.993085	Myeloid	Monocytes	Non-classical monocytes	Blood-specific
SEMA6A	ses_cd	-0.0089827	ns	0.81774	0.993085	Myeloid	Monocytes	Non-classical monocytes	Blood-specific
MSH6	ses_cd	-0.0029373	ns	0.817819	0.993085	Myeloid	Monocytes	Non-classical monocytes	Blood-specific
GALK1	ses_cd	-0.00383224	ns	0.817949	0.993085	Myeloid	Monocytes	Non-classical monocytes	Blood-specific
LINC00921	ses_cd	0.00667555	ns	0.818265	0.993085	Myeloid	Monocytes	Non-classical monocytes	Blood-specific
APBB2	ses_cd	-0.0156897	ns	0.818617	0.993085	Myeloid	Monocytes	Non-classical monocytes	Blood-specific
FUT10	ses_cd	0.0161283	ns	0.818653	0.993085	Myeloid	Monocytes	Non-classical monocytes	Blood-specific
UPRT	ses_cd	-0.00378206	ns	0.818667	0.993085	Myeloid	Monocytes	Non-classical monocytes	Blood-specific
ALS2CR12	ses_cd	-0.00586057	ns	0.818874	0.993085	Myeloid	Monocytes	Non-classical monocytes	Blood-specific
CCDC34	ses_cd	-0.00952265	ns	0.818971	0.993085	Myeloid	Monocytes	Non-classical monocytes	Blood-specific
MIER3	ses_cd	-0.00339596	ns	0.818974	0.993085	Myeloid	Monocytes	Non-classical monocytes	Blood-specific
SC5D	ses_cd	0.00502757	ns	0.819026	0.993085	Myeloid	Monocytes	Non-classical monocytes	Blood-specific
VIM-AS1	ses_cd	0.00374314	ns	0.819032	0.993085	Myeloid	Monocytes	Non-classical monocytes	Blood-specific
DDB2	ses_cd	-0.00513128	ns	0.819081	0.993085	Myeloid	Monocytes	Non-classical monocytes	Blood-specific
HTRA2	ses_cd	-0.00505537	ns	0.819135	0.993085	Myeloid	Monocytes	Non-classical monocytes	Blood-specific
JPT2	ses_cd	-0.00486313	ns	0.819173	0.993085	Myeloid	Monocytes	Non-classical monocytes	Blood-specific
AC007285.1	ses_cd	0.00445108	ns	0.819248	0.993085	Myeloid	Monocytes	Non-classical monocytes	Blood-specific
MRM1	ses_cd	0.00771386	ns	0.819347	0.993085	Myeloid	Monocytes	Non-classical monocytes	Blood-specific
SNX3	ses_cd	-0.00155877	ns	0.819452	0.993085	Myeloid	Monocytes	Non-classical monocytes	Blood-specific
GPATCH4	ses_cd	-0.00439803	ns	0.819664	0.993085	Myeloid	Monocytes	Non-classical monocytes	Blood-specific
ZNF367	ses_cd	-0.011825	ns	0.819676	0.993085	Myeloid	Monocytes	Non-classical monocytes	Blood-specific
FBXO4	ses_cd	0.0043684	ns	0.81968	0.993085	Myeloid	Monocytes	Non-classical monocytes	Blood-specific
CDC42EP2	ses_cd	0.00522189	ns	0.819939	0.993085	Myeloid	Monocytes	Non-classical monocytes	Blood-specific
AC073320.1	ses_cd	0.00641506	ns	0.820009	0.993085	Myeloid	Monocytes	Non-classical monocytes	Blood-specific
VDAC2	ses_cd	-0.00259975	ns	0.820103	0.993085	Myeloid	Monocytes	Non-classical monocytes	Blood-specific
BCAT1	ses_cd	0.00787622	ns	0.820315	0.993085	Myeloid	Monocytes	Non-classical monocytes	Blood-specific
SNRPG	ses_cd	0.00297742	ns	0.820597	0.993085	Myeloid	Monocytes	Non-classical monocytes	Blood-specific
SYNGAP1-AS1	ses_cd	0.00996157	ns	0.820676	0.993085	Myeloid	Monocytes	Non-classical monocytes	Blood-specific
AIG1	ses_cd	0.00271444	ns	0.821091	0.993085	Myeloid	Monocytes	Non-classical monocytes	Blood-specific
CATIP-AS2	ses_cd	0.00885086	ns	0.821133	0.993085	Myeloid	Monocytes	Non-classical monocytes	Blood-specific
BRAF	ses_cd	-0.00226213	ns	0.821217	0.993085	Myeloid	Monocytes	Non-classical monocytes	Blood-specific
DDAH2	ses_cd	0.0037273	ns	0.821221	0.993085	Myeloid	Monocytes	Non-classical monocytes	Blood-specific
DNAJC24	ses_cd	-0.00342682	ns	0.821517	0.993085	Myeloid	Monocytes	Non-classical monocytes	Blood-specific
MRPL36	ses_cd	-0.00408982	ns	0.821529	0.993085	Myeloid	Monocytes	Non-classical monocytes	Blood-specific
ALOX5	ses_cd	-0.00231667	ns	0.821578	0.993085	Myeloid	Monocytes	Non-classical monocytes	Blood-specific
TMEM169	ses_cd	0.00953691	ns	0.821598	0.993085	Myeloid	Monocytes	Non-classical monocytes	Blood-specific
GNL3	ses_cd	0.00300482	ns	0.821674	0.993085	Myeloid	Monocytes	Non-classical monocytes	Blood-specific
ZSCAN18	ses_cd	-0.00892089	ns	0.821799	0.993085	Myeloid	Monocytes	Non-classical monocytes	Blood-specific
SLC10A1	ses_cd	0.00900467	ns	0.821808	0.993085	Myeloid	Monocytes	Non-classical monocytes	Blood-specific
PRKCI	ses_cd	0.00290898	ns	0.821847	0.993085	Myeloid	Monocytes	Non-classical monocytes	Blood-specific
SIGMAR1	ses_cd	-0.00428237	ns	0.821891	0.993085	Myeloid	Monocytes	Non-classical monocytes	Blood-specific
CCNT1	ses_cd	-0.00223935	ns	0.821923	0.993085	Myeloid	Monocytes	Non-classical monocytes	Blood-specific
RNF5	ses_cd	-0.00321869	ns	0.821943	0.993085	Myeloid	Monocytes	Non-classical monocytes	Blood-specific
LINC00470	ses_cd	0.0208647	ns	0.822037	0.993085	Myeloid	Monocytes	Non-classical monocytes	Blood-specific
KIAA1147	ses_cd	0.00532313	ns	0.82204	0.993085	Myeloid	Monocytes	Non-classical monocytes	Blood-specific
RPL37A	ses_cd	0.00390091	ns	0.82215	0.993085	Myeloid	Monocytes	Non-classical monocytes	Blood-specific
GSTO2	ses_cd	-0.0105289	ns	0.822241	0.993085	Myeloid	Monocytes	Non-classical monocytes	Blood-specific
FBRSL1	ses_cd	-0.00273301	ns	0.822286	0.993085	Myeloid	Monocytes	Non-classical monocytes	Blood-specific
AL137145.2	ses_cd	-0.0100122	ns	0.822385	0.993085	Myeloid	Monocytes	Non-classical monocytes	Blood-specific
RPE	ses_cd	0.00283606	ns	0.822508	0.993085	Myeloid	Monocytes	Non-classical monocytes	Blood-specific
NR3C2	ses_cd	-0.00943256	ns	0.822516	0.993085	Myeloid	Monocytes	Non-classical monocytes	Blood-specific
FAM161A	ses_cd	0.00996813	ns	0.822663	0.993085	Myeloid	Monocytes	Non-classical monocytes	Blood-specific
AC092338.2	ses_cd	0.00890301	ns	0.822684	0.993085	Myeloid	Monocytes	Non-classical monocytes	Blood-specific
HIGD1A	ses_cd	-0.00316922	ns	0.822878	0.993085	Myeloid	Monocytes	Non-classical monocytes	Blood-specific
ELOVL5	ses_cd	-0.0025251	ns	0.822958	0.993085	Myeloid	Monocytes	Non-classical monocytes	Blood-specific
SMARCC1	ses_cd	-0.00170835	ns	0.823026	0.993085	Myeloid	Monocytes	Non-classical monocytes	Blood-specific
MIA2	ses_cd	0.00193623	ns	0.823088	0.993085	Myeloid	Monocytes	Non-classical monocytes	Blood-specific
LGMN	ses_cd	-0.0111302	ns	0.823153	0.993085	Myeloid	Monocytes	Non-classical monocytes	Blood-specific
DHRS4L2	ses_cd	0.00258943	ns	0.823185	0.993085	Myeloid	Monocytes	Non-classical monocytes	Blood-specific
SEC24D	ses_cd	0.00217819	ns	0.823249	0.993085	Myeloid	Monocytes	Non-classical monocytes	Blood-specific
AC022509.2	ses_cd	0.00669449	ns	0.823257	0.993085	Myeloid	Monocytes	Non-classical monocytes	Blood-specific
ERH	ses_cd	-0.00267022	ns	0.823285	0.993085	Myeloid	Monocytes	Non-classical monocytes	Blood-specific
ANAPC4	ses_cd	0.00263416	ns	0.823305	0.993085	Myeloid	Monocytes	Non-classical monocytes	Blood-specific
HMBS	ses_cd	-0.00588765	ns	0.823484	0.993085	Myeloid	Monocytes	Non-classical monocytes	Blood-specific
RILPL1	ses_cd	0.00745859	ns	0.823514	0.993085	Myeloid	Monocytes	Non-classical monocytes	Blood-specific
EBAG9	ses_cd	-0.00229186	ns	0.823588	0.993085	Myeloid	Monocytes	Non-classical monocytes	Blood-specific
HDHD3	ses_cd	0.00949954	ns	0.823593	0.993085	Myeloid	Monocytes	Non-classical monocytes	Blood-specific
NRIR	ses_cd	0.0103234	ns	0.823595	0.993085	Myeloid	Monocytes	Non-classical monocytes	Blood-specific
CTC1	ses_cd	-0.00396041	ns	0.823622	0.993085	Myeloid	Monocytes	Non-classical monocytes	Blood-specific
AL445524.1	ses_cd	0.00555689	ns	0.82363	0.993085	Myeloid	Monocytes	Non-classical monocytes	Blood-specific
SMAD6	ses_cd	0.0113973	ns	0.823673	0.993085	Myeloid	Monocytes	Non-classical monocytes	Blood-specific
LRRC8A	ses_cd	-0.00366981	ns	0.823682	0.993085	Myeloid	Monocytes	Non-classical monocytes	Blood-specific
SERPINI1	ses_cd	-0.00942495	ns	0.823739	0.993085	Myeloid	Monocytes	Non-classical monocytes	Blood-specific
DET1	ses_cd	-0.00431601	ns	0.823751	0.993085	Myeloid	Monocytes	Non-classical monocytes	Blood-specific
MARCH8	ses_cd	-0.00301696	ns	0.823858	0.993085	Myeloid	Monocytes	Non-classical monocytes	Blood-specific
MOCS3	ses_cd	-0.00563851	ns	0.823916	0.993085	Myeloid	Monocytes	Non-classical monocytes	Blood-specific
ZBTB7B	ses_cd	0.0025423	ns	0.82402	0.993085	Myeloid	Monocytes	Non-classical monocytes	Blood-specific
AC092384.1	ses_cd	0.00522445	ns	0.824022	0.993085	Myeloid	Monocytes	Non-classical monocytes	Blood-specific
GPATCH11	ses_cd	-0.00400038	ns	0.824071	0.993085	Myeloid	Monocytes	Non-classical monocytes	Blood-specific
C1orf123	ses_cd	0.00311939	ns	0.824101	0.993085	Myeloid	Monocytes	Non-classical monocytes	Blood-specific
STARD5	ses_cd	-0.0087088	ns	0.824149	0.993085	Myeloid	Monocytes	Non-classical monocytes	Blood-specific
TEX9	ses_cd	-0.0161376	ns	0.82416	0.993085	Myeloid	Monocytes	Non-classical monocytes	Blood-specific
GTF3C5	ses_cd	-0.00302184	ns	0.824167	0.993085	Myeloid	Monocytes	Non-classical monocytes	Blood-specific
DPP7	ses_cd	0.00313691	ns	0.824184	0.993085	Myeloid	Monocytes	Non-classical monocytes	Blood-specific
RPIA	ses_cd	-0.00280601	ns	0.824256	0.993085	Myeloid	Monocytes	Non-classical monocytes	Blood-specific
RTF1	ses_cd	-0.00184844	ns	0.824256	0.993085	Myeloid	Monocytes	Non-classical monocytes	Blood-specific
CLIC4	ses_cd	0.00495916	ns	0.824294	0.993085	Myeloid	Monocytes	Non-classical monocytes	Blood-specific
EIF4G2	ses_cd	0.00208955	ns	0.824337	0.993085	Myeloid	Monocytes	Non-classical monocytes	Blood-specific
ZCCHC17	ses_cd	0.00189355	ns	0.824454	0.993085	Myeloid	Monocytes	Non-classical monocytes	Blood-specific
MEX3C	ses_cd	-0.00351277	ns	0.824583	0.993085	Myeloid	Monocytes	Non-classical monocytes	Blood-specific
FAM13A	ses_cd	-0.00377558	ns	0.824641	0.993085	Myeloid	Monocytes	Non-classical monocytes	Blood-specific
GMDS-DT	ses_cd	0.00252268	ns	0.824735	0.993085	Myeloid	Monocytes	Non-classical monocytes	Blood-specific
PSEN1	ses_cd	-0.00236894	ns	0.825025	0.993085	Myeloid	Monocytes	Non-classical monocytes	Blood-specific
APBA3	ses_cd	-0.00551323	ns	0.825067	0.993085	Myeloid	Monocytes	Non-classical monocytes	Blood-specific
ZNF460-AS1	ses_cd	0.00713437	ns	0.825077	0.993085	Myeloid	Monocytes	Non-classical monocytes	Blood-specific
CD44	ses_cd	-0.00330057	ns	0.825242	0.993085	Myeloid	Monocytes	Non-classical monocytes	Blood-specific
CHST13	ses_cd	-0.0129894	ns	0.825838	0.993085	Myeloid	Monocytes	Non-classical monocytes	Blood-specific
ZNF316	ses_cd	-0.00322931	ns	0.825882	0.993085	Myeloid	Monocytes	Non-classical monocytes	Blood-specific
CEBPZOS	ses_cd	0.00753925	ns	0.825961	0.993085	Myeloid	Monocytes	Non-classical monocytes	Blood-specific
ELP4	ses_cd	-0.00232012	ns	0.826444	0.993085	Myeloid	Monocytes	Non-classical monocytes	Blood-specific
AL080317.1	ses_cd	-0.00664985	ns	0.826497	0.993085	Myeloid	Monocytes	Non-classical monocytes	Blood-specific
IFI27L2	ses_cd	-0.00424929	ns	0.826535	0.993085	Myeloid	Monocytes	Non-classical monocytes	Blood-specific
POGK	ses_cd	-0.00200564	ns	0.826601	0.993085	Myeloid	Monocytes	Non-classical monocytes	Blood-specific
ARRDC3-AS1	ses_cd	0.00414551	ns	0.826643	0.993085	Myeloid	Monocytes	Non-classical monocytes	Blood-specific
DNAAF5	ses_cd	-0.00381775	ns	0.826734	0.993085	Myeloid	Monocytes	Non-classical monocytes	Blood-specific
TMEM168	ses_cd	-0.00228123	ns	0.826775	0.993085	Myeloid	Monocytes	Non-classical monocytes	Blood-specific
HNRNPAB	ses_cd	0.00348792	ns	0.827032	0.993085	Myeloid	Monocytes	Non-classical monocytes	Blood-specific
SMC4	ses_cd	-0.00251232	ns	0.82705	0.993085	Myeloid	Monocytes	Non-classical monocytes	Blood-specific
AC131934.1	ses_cd	0.00821719	ns	0.827095	0.993085	Myeloid	Monocytes	Non-classical monocytes	Blood-specific
NHP2	ses_cd	-0.00318982	ns	0.827137	0.993085	Myeloid	Monocytes	Non-classical monocytes	Blood-specific
UBAP1	ses_cd	-0.00300294	ns	0.827202	0.993085	Myeloid	Monocytes	Non-classical monocytes	Blood-specific
LINC01011	ses_cd	0.00972629	ns	0.827241	0.993085	Myeloid	Monocytes	Non-classical monocytes	Blood-specific
SENP7	ses_cd	-0.00242517	ns	0.827377	0.993085	Myeloid	Monocytes	Non-classical monocytes	Blood-specific
AC068282.1	ses_cd	0.0104559	ns	0.827393	0.993085	Myeloid	Monocytes	Non-classical monocytes	Blood-specific
LRP2BP	ses_cd	-0.00929618	ns	0.827404	0.993085	Myeloid	Monocytes	Non-classical monocytes	Blood-specific
TEX41	ses_cd	-0.00741297	ns	0.827478	0.993085	Myeloid	Monocytes	Non-classical monocytes	Blood-specific
TMEM230	ses_cd	0.00220284	ns	0.82759	0.993085	Myeloid	Monocytes	Non-classical monocytes	Blood-specific
ID3	ses_cd	0.0121654	ns	0.827778	0.993085	Myeloid	Monocytes	Non-classical monocytes	Blood-specific
SLC11A1	ses_cd	-0.00293363	ns	0.827789	0.993085	Myeloid	Monocytes	Non-classical monocytes	Blood-specific
MIER1	ses_cd	-0.00164436	ns	0.827845	0.993085	Myeloid	Monocytes	Non-classical monocytes	Blood-specific
GOLGA8R	ses_cd	0.00954142	ns	0.827898	0.993085	Myeloid	Monocytes	Non-classical monocytes	Blood-specific
ALG10	ses_cd	0.00671533	ns	0.828005	0.993085	Myeloid	Monocytes	Non-classical monocytes	Blood-specific
EPC2	ses_cd	-0.00243084	ns	0.82804	0.993085	Myeloid	Monocytes	Non-classical monocytes	Blood-specific
GABARAP	ses_cd	0.00532742	ns	0.828106	0.993085	Myeloid	Monocytes	Non-classical monocytes	Blood-specific
JADE1	ses_cd	0.00265931	ns	0.828117	0.993085	Myeloid	Monocytes	Non-classical monocytes	Blood-specific
PUM3	ses_cd	-0.00259312	ns	0.828288	0.993085	Myeloid	Monocytes	Non-classical monocytes	Blood-specific
UQCRFS1	ses_cd	0.00246998	ns	0.828347	0.993085	Myeloid	Monocytes	Non-classical monocytes	Blood-specific
REC8	ses_cd	-0.00463397	ns	0.828389	0.993085	Myeloid	Monocytes	Non-classical monocytes	Blood-specific
ODC1	ses_cd	-0.00412085	ns	0.82839	0.993085	Myeloid	Monocytes	Non-classical monocytes	Blood-specific
AC100858.3	ses_cd	0.0100419	ns	0.828552	0.993085	Myeloid	Monocytes	Non-classical monocytes	Blood-specific
ANAPC10	ses_cd	0.00252623	ns	0.82862	0.993085	Myeloid	Monocytes	Non-classical monocytes	Blood-specific
AKAP10	ses_cd	0.00206332	ns	0.828672	0.993085	Myeloid	Monocytes	Non-classical monocytes	Blood-specific
LINC00504	ses_cd	0.0103986	ns	0.828764	0.993085	Myeloid	Monocytes	Non-classical monocytes	Blood-specific
AC006460.1	ses_cd	0.0108612	ns	0.828857	0.993085	Myeloid	Monocytes	Non-classical monocytes	Blood-specific
HECTD3	ses_cd	0.00341307	ns	0.828893	0.993085	Myeloid	Monocytes	Non-classical monocytes	Blood-specific
SLC38A6	ses_cd	0.00289242	ns	0.828913	0.993085	Myeloid	Monocytes	Non-classical monocytes	Blood-specific
TBL1X	ses_cd	0.00272948	ns	0.828959	0.993085	Myeloid	Monocytes	Non-classical monocytes	Blood-specific
RPP25	ses_cd	-0.00584457	ns	0.829207	0.993085	Myeloid	Monocytes	Non-classical monocytes	Blood-specific
PKP2	ses_cd	0.0123607	ns	0.829374	0.993085	Myeloid	Monocytes	Non-classical monocytes	Blood-specific
L1TD1	ses_cd	0.00949355	ns	0.829379	0.993085	Myeloid	Monocytes	Non-classical monocytes	Blood-specific
PRR13	ses_cd	0.00185273	ns	0.8294	0.993085	Myeloid	Monocytes	Non-classical monocytes	Blood-specific
TPCN2	ses_cd	-0.0032999	ns	0.829505	0.993085	Myeloid	Monocytes	Non-classical monocytes	Blood-specific
CERK	ses_cd	-0.00207602	ns	0.82953	0.993085	Myeloid	Monocytes	Non-classical monocytes	Blood-specific
BPNT1	ses_cd	-0.00401985	ns	0.829546	0.993085	Myeloid	Monocytes	Non-classical monocytes	Blood-specific
TMEM218	ses_cd	0.00360589	ns	0.829655	0.993085	Myeloid	Monocytes	Non-classical monocytes	Blood-specific
CPT1A	ses_cd	-0.00241674	ns	0.829726	0.993085	Myeloid	Monocytes	Non-classical monocytes	Blood-specific
SNHG15	ses_cd	-0.003812	ns	0.829765	0.993085	Myeloid	Monocytes	Non-classical monocytes	Blood-specific
RBMX2	ses_cd	0.0031089	ns	0.829772	0.993085	Myeloid	Monocytes	Non-classical monocytes	Blood-specific
ACKR4	ses_cd	0.0119575	ns	0.829891	0.993085	Myeloid	Monocytes	Non-classical monocytes	Blood-specific
HSPA1L	ses_cd	0.00685476	ns	0.829949	0.993085	Myeloid	Monocytes	Non-classical monocytes	Blood-specific
SNX14	ses_cd	-0.00172459	ns	0.829997	0.993085	Myeloid	Monocytes	Non-classical monocytes	Blood-specific
NOC2L	ses_cd	0.00322421	ns	0.830157	0.993085	Myeloid	Monocytes	Non-classical monocytes	Blood-specific
SEC61A2	ses_cd	-0.00593241	ns	0.830194	0.993085	Myeloid	Monocytes	Non-classical monocytes	Blood-specific
PTGR2	ses_cd	-0.00857788	ns	0.830248	0.993085	Myeloid	Monocytes	Non-classical monocytes	Blood-specific
LRGUK	ses_cd	-0.0106554	ns	0.830282	0.993085	Myeloid	Monocytes	Non-classical monocytes	Blood-specific
IL11RA	ses_cd	-0.00736137	ns	0.830417	0.993085	Myeloid	Monocytes	Non-classical monocytes	Blood-specific
AC010333.2	ses_cd	-0.010758	ns	0.830425	0.993085	Myeloid	Monocytes	Non-classical monocytes	Blood-specific
PARG	ses_cd	-0.00206183	ns	0.83059	0.993085	Myeloid	Monocytes	Non-classical monocytes	Blood-specific
UBE3D	ses_cd	0.00477867	ns	0.830677	0.993085	Myeloid	Monocytes	Non-classical monocytes	Blood-specific
ZBTB7C	ses_cd	0.0106211	ns	0.830684	0.993085	Myeloid	Monocytes	Non-classical monocytes	Blood-specific
UNC5B	ses_cd	0.0126432	ns	0.830745	0.993085	Myeloid	Monocytes	Non-classical monocytes	Blood-specific
C11orf80	ses_cd	-0.00543103	ns	0.830996	0.993085	Myeloid	Monocytes	Non-classical monocytes	Blood-specific
PLSCR1	ses_cd	-0.00577538	ns	0.83122	0.993085	Myeloid	Monocytes	Non-classical monocytes	Blood-specific
AKT3	ses_cd	0.00504878	ns	0.831269	0.993085	Myeloid	Monocytes	Non-classical monocytes	Blood-specific
AC008758.1	ses_cd	0.00459889	ns	0.831353	0.993085	Myeloid	Monocytes	Non-classical monocytes	Blood-specific
BCL2L2-PABPN1	ses_cd	-0.00532928	ns	0.83136	0.993085	Myeloid	Monocytes	Non-classical monocytes	Blood-specific
HKR1	ses_cd	0.00393078	ns	0.831369	0.993085	Myeloid	Monocytes	Non-classical monocytes	Blood-specific
TNPO1	ses_cd	-0.00174985	ns	0.831411	0.993085	Myeloid	Monocytes	Non-classical monocytes	Blood-specific
TUBA4A	ses_cd	0.00493872	ns	0.831419	0.993085	Myeloid	Monocytes	Non-classical monocytes	Blood-specific
AAMDC	ses_cd	-0.00315856	ns	0.831619	0.993085	Myeloid	Monocytes	Non-classical monocytes	Blood-specific
MYH10	ses_cd	0.0108561	ns	0.83186	0.993085	Myeloid	Monocytes	Non-classical monocytes	Blood-specific
XPR1	ses_cd	-0.00437222	ns	0.831933	0.993085	Myeloid	Monocytes	Non-classical monocytes	Blood-specific
MRPS9	ses_cd	0.00248475	ns	0.832064	0.993085	Myeloid	Monocytes	Non-classical monocytes	Blood-specific
FTO	ses_cd	-0.00221935	ns	0.832238	0.993085	Myeloid	Monocytes	Non-classical monocytes	Blood-specific
NRGN	ses_cd	0.00352896	ns	0.832301	0.993085	Myeloid	Monocytes	Non-classical monocytes	Blood-specific
EXOC1	ses_cd	-0.00186226	ns	0.832337	0.993085	Myeloid	Monocytes	Non-classical monocytes	Blood-specific
OR3A2	ses_cd	-0.0193058	ns	0.832349	0.993085	Myeloid	Monocytes	Non-classical monocytes	Blood-specific
CSNK1D	ses_cd	-0.00209886	ns	0.832448	0.993085	Myeloid	Monocytes	Non-classical monocytes	Blood-specific
HTATIP2	ses_cd	0.00273009	ns	0.832531	0.993085	Myeloid	Monocytes	Non-classical monocytes	Blood-specific
ADCK2	ses_cd	-0.0043873	ns	0.832644	0.993085	Myeloid	Monocytes	Non-classical monocytes	Blood-specific
FAM161B	ses_cd	0.00771152	ns	0.832737	0.993085	Myeloid	Monocytes	Non-classical monocytes	Blood-specific
AC022306.2	ses_cd	-0.00974051	ns	0.832741	0.993085	Myeloid	Monocytes	Non-classical monocytes	Blood-specific
UBA3	ses_cd	-0.00177676	ns	0.832758	0.993085	Myeloid	Monocytes	Non-classical monocytes	Blood-specific
AC009950.1	ses_cd	0.00594576	ns	0.832767	0.993085	Myeloid	Monocytes	Non-classical monocytes	Blood-specific
CRYZL1	ses_cd	0.00247938	ns	0.832818	0.993085	Myeloid	Monocytes	Non-classical monocytes	Blood-specific
CDC42EP4	ses_cd	-0.00325699	ns	0.832887	0.993085	Myeloid	Monocytes	Non-classical monocytes	Blood-specific
AL034549.1	ses_cd	0.00848945	ns	0.83291	0.993085	Myeloid	Monocytes	Non-classical monocytes	Blood-specific
SASS6	ses_cd	-0.00452145	ns	0.833035	0.993085	Myeloid	Monocytes	Non-classical monocytes	Blood-specific
ARMCX4	ses_cd	-0.00319003	ns	0.833103	0.993085	Myeloid	Monocytes	Non-classical monocytes	Blood-specific
TEP1	ses_cd	0.00189637	ns	0.83311	0.993085	Myeloid	Monocytes	Non-classical monocytes	Blood-specific
PAPSS1	ses_cd	0.00338333	ns	0.833114	0.993085	Myeloid	Monocytes	Non-classical monocytes	Blood-specific
ZBTB11	ses_cd	-0.0022791	ns	0.833251	0.993085	Myeloid	Monocytes	Non-classical monocytes	Blood-specific
RPL32	ses_cd	0.0042302	ns	0.833322	0.993085	Myeloid	Monocytes	Non-classical monocytes	Blood-specific
APLF	ses_cd	0.00428688	ns	0.83335	0.993085	Myeloid	Monocytes	Non-classical monocytes	Blood-specific
HAT1	ses_cd	-0.00240436	ns	0.833362	0.993085	Myeloid	Monocytes	Non-classical monocytes	Blood-specific
AC114490.2	ses_cd	0.00928828	ns	0.833499	0.993085	Myeloid	Monocytes	Non-classical monocytes	Blood-specific
PPP6C	ses_cd	-0.00190663	ns	0.833499	0.993085	Myeloid	Monocytes	Non-classical monocytes	Blood-specific
RAB30	ses_cd	-0.0093696	ns	0.83384	0.993085	Myeloid	Monocytes	Non-classical monocytes	Blood-specific
TIAL1	ses_cd	-0.0015018	ns	0.83388	0.993085	Myeloid	Monocytes	Non-classical monocytes	Blood-specific
ZNF354A	ses_cd	0.00294223	ns	0.833915	0.993085	Myeloid	Monocytes	Non-classical monocytes	Blood-specific
AL391684.1	ses_cd	-0.00941273	ns	0.834027	0.993085	Myeloid	Monocytes	Non-classical monocytes	Blood-specific
NAPG	ses_cd	0.00240301	ns	0.834175	0.993085	Myeloid	Monocytes	Non-classical monocytes	Blood-specific
TBC1D12	ses_cd	0.00321885	ns	0.834267	0.993085	Myeloid	Monocytes	Non-classical monocytes	Blood-specific
ACBD3	ses_cd	0.00182882	ns	0.834284	0.993085	Myeloid	Monocytes	Non-classical monocytes	Blood-specific
TDG	ses_cd	0.00219535	ns	0.834313	0.993085	Myeloid	Monocytes	Non-classical monocytes	Blood-specific
AC009779.2	ses_cd	-0.00764905	ns	0.834326	0.993085	Myeloid	Monocytes	Non-classical monocytes	Blood-specific
MANEA-DT	ses_cd	-0.00693643	ns	0.834407	0.993085	Myeloid	Monocytes	Non-classical monocytes	Blood-specific
C20orf27	ses_cd	-0.00430982	ns	0.834468	0.993085	Myeloid	Monocytes	Non-classical monocytes	Blood-specific
KLHDC1	ses_cd	0.00366803	ns	0.8346	0.993085	Myeloid	Monocytes	Non-classical monocytes	Blood-specific
TMEM101	ses_cd	0.00362461	ns	0.834602	0.993085	Myeloid	Monocytes	Non-classical monocytes	Blood-specific
SUPT5H	ses_cd	-0.00194953	ns	0.834674	0.993085	Myeloid	Monocytes	Non-classical monocytes	Blood-specific
ZNF493	ses_cd	0.00408226	ns	0.834683	0.993085	Myeloid	Monocytes	Non-classical monocytes	Blood-specific
CLN3	ses_cd	-0.00368381	ns	0.834718	0.993085	Myeloid	Monocytes	Non-classical monocytes	Blood-specific
CXXC1	ses_cd	-0.00373527	ns	0.834757	0.993085	Myeloid	Monocytes	Non-classical monocytes	Blood-specific
NHLRC1	ses_cd	0.00997221	ns	0.834804	0.993085	Myeloid	Monocytes	Non-classical monocytes	Blood-specific
PTBP1	ses_cd	-0.002586	ns	0.834831	0.993085	Myeloid	Monocytes	Non-classical monocytes	Blood-specific
ZNF766	ses_cd	-0.00309609	ns	0.834921	0.993085	Myeloid	Monocytes	Non-classical monocytes	Blood-specific
FAM120C	ses_cd	-0.00351478	ns	0.834953	0.993085	Myeloid	Monocytes	Non-classical monocytes	Blood-specific
LINC00278	ses_cd	0.00441795	ns	0.835164	0.993085	Myeloid	Monocytes	Non-classical monocytes	Blood-specific
MAD2L2	ses_cd	0.00345416	ns	0.835168	0.993085	Myeloid	Monocytes	Non-classical monocytes	Blood-specific
FAS	ses_cd	0.00449386	ns	0.835175	0.993085	Myeloid	Monocytes	Non-classical monocytes	Blood-specific
AL356056.2	ses_cd	-0.00959468	ns	0.835286	0.993085	Myeloid	Monocytes	Non-classical monocytes	Blood-specific
CCDC194	ses_cd	-0.00849028	ns	0.835325	0.993085	Myeloid	Monocytes	Non-classical monocytes	Blood-specific
ST13	ses_cd	0.00218573	ns	0.835541	0.993085	Myeloid	Monocytes	Non-classical monocytes	Blood-specific
WDR54	ses_cd	0.00653625	ns	0.835585	0.993085	Myeloid	Monocytes	Non-classical monocytes	Blood-specific
ORC6	ses_cd	-0.00647107	ns	0.835645	0.993085	Myeloid	Monocytes	Non-classical monocytes	Blood-specific
POLM	ses_cd	-0.00328052	ns	0.835712	0.993085	Myeloid	Monocytes	Non-classical monocytes	Blood-specific
RMDN1	ses_cd	-0.0019184	ns	0.835715	0.993085	Myeloid	Monocytes	Non-classical monocytes	Blood-specific
ZNF84	ses_cd	-0.00384905	ns	0.835738	0.993085	Myeloid	Monocytes	Non-classical monocytes	Blood-specific
LILRA2	ses_cd	0.00273964	ns	0.835811	0.993085	Myeloid	Monocytes	Non-classical monocytes	Blood-specific
LMLN	ses_cd	-0.00629151	ns	0.835872	0.993085	Myeloid	Monocytes	Non-classical monocytes	Blood-specific
AC060780.1	ses_cd	0.0072603	ns	0.835887	0.993085	Myeloid	Monocytes	Non-classical monocytes	Blood-specific
CYHR1	ses_cd	0.00321908	ns	0.835889	0.993085	Myeloid	Monocytes	Non-classical monocytes	Blood-specific
TMEM138	ses_cd	-0.0033616	ns	0.83608	0.993085	Myeloid	Monocytes	Non-classical monocytes	Blood-specific
NUDT18	ses_cd	0.00464792	ns	0.836194	0.993085	Myeloid	Monocytes	Non-classical monocytes	Blood-specific
SMIM25	ses_cd	0.00367778	ns	0.836239	0.993085	Myeloid	Monocytes	Non-classical monocytes	Blood-specific
BAP1	ses_cd	-0.00329656	ns	0.83656	0.993085	Myeloid	Monocytes	Non-classical monocytes	Blood-specific
RICTOR	ses_cd	-0.00217817	ns	0.836611	0.993085	Myeloid	Monocytes	Non-classical monocytes	Blood-specific
AC093673.1	ses_cd	0.00513299	ns	0.836724	0.993085	Myeloid	Monocytes	Non-classical monocytes	Blood-specific
HACL1	ses_cd	-0.00253361	ns	0.836828	0.993085	Myeloid	Monocytes	Non-classical monocytes	Blood-specific
SIRT6	ses_cd	-0.0034981	ns	0.836952	0.993085	Myeloid	Monocytes	Non-classical monocytes	Blood-specific
MAN2A2	ses_cd	-0.00349501	ns	0.836953	0.993085	Myeloid	Monocytes	Non-classical monocytes	Blood-specific
FAM45A	ses_cd	0.00170659	ns	0.836959	0.993085	Myeloid	Monocytes	Non-classical monocytes	Blood-specific
NMI	ses_cd	-0.00293148	ns	0.837082	0.993085	Myeloid	Monocytes	Non-classical monocytes	Blood-specific
CD96	ses_cd	-0.00856203	ns	0.837155	0.993085	Myeloid	Monocytes	Non-classical monocytes	Blood-specific
DHX9	ses_cd	-0.00181063	ns	0.837201	0.993085	Myeloid	Monocytes	Non-classical monocytes	Blood-specific
PLPP7	ses_cd	-0.0105399	ns	0.837204	0.993085	Myeloid	Monocytes	Non-classical monocytes	Blood-specific
ZNF90	ses_cd	-0.00776549	ns	0.837225	0.993085	Myeloid	Monocytes	Non-classical monocytes	Blood-specific
ANKZF1	ses_cd	0.00304953	ns	0.837232	0.993085	Myeloid	Monocytes	Non-classical monocytes	Blood-specific
AC005786.3	ses_cd	0.00367939	ns	0.837247	0.993085	Myeloid	Monocytes	Non-classical monocytes	Blood-specific
ERAP1	ses_cd	-0.00244762	ns	0.837307	0.993085	Myeloid	Monocytes	Non-classical monocytes	Blood-specific
ZNF74	ses_cd	0.00649666	ns	0.837328	0.993085	Myeloid	Monocytes	Non-classical monocytes	Blood-specific
RWDD2B	ses_cd	0.00450745	ns	0.837362	0.993085	Myeloid	Monocytes	Non-classical monocytes	Blood-specific
MORN3	ses_cd	0.0062476	ns	0.837409	0.993085	Myeloid	Monocytes	Non-classical monocytes	Blood-specific
CYTH2	ses_cd	-0.00319358	ns	0.837464	0.993085	Myeloid	Monocytes	Non-classical monocytes	Blood-specific
DHPS	ses_cd	0.00303269	ns	0.837511	0.993085	Myeloid	Monocytes	Non-classical monocytes	Blood-specific
ZNF567	ses_cd	-0.00523976	ns	0.837545	0.993085	Myeloid	Monocytes	Non-classical monocytes	Blood-specific
ZNF254	ses_cd	0.00269774	ns	0.837667	0.993085	Myeloid	Monocytes	Non-classical monocytes	Blood-specific
ZNF337-AS1	ses_cd	-0.00869908	ns	0.837709	0.993085	Myeloid	Monocytes	Non-classical monocytes	Blood-specific
NEK1	ses_cd	-0.00265831	ns	0.837741	0.993085	Myeloid	Monocytes	Non-classical monocytes	Blood-specific
VMP1	ses_cd	0.00283391	ns	0.837756	0.993085	Myeloid	Monocytes	Non-classical monocytes	Blood-specific
ZNF37A	ses_cd	0.00279352	ns	0.837902	0.993085	Myeloid	Monocytes	Non-classical monocytes	Blood-specific
CSNK1G1	ses_cd	-0.00244848	ns	0.837903	0.993085	Myeloid	Monocytes	Non-classical monocytes	Blood-specific
TMEM53	ses_cd	-0.00414576	ns	0.838018	0.993085	Myeloid	Monocytes	Non-classical monocytes	Blood-specific
NOC3L	ses_cd	-0.00301654	ns	0.838065	0.993085	Myeloid	Monocytes	Non-classical monocytes	Blood-specific
OGN	ses_cd	-0.00867273	ns	0.83807	0.993085	Myeloid	Monocytes	Non-classical monocytes	Blood-specific
NMNAT1	ses_cd	0.00304652	ns	0.838168	0.993085	Myeloid	Monocytes	Non-classical monocytes	Blood-specific
RPGRIP1	ses_cd	0.0072148	ns	0.83819	0.993085	Myeloid	Monocytes	Non-classical monocytes	Blood-specific
WDR17	ses_cd	0.00664213	ns	0.838205	0.993085	Myeloid	Monocytes	Non-classical monocytes	Blood-specific
TSGA10	ses_cd	-0.00830825	ns	0.83821	0.993085	Myeloid	Monocytes	Non-classical monocytes	Blood-specific
SFSWAP	ses_cd	0.00177701	ns	0.838378	0.993085	Myeloid	Monocytes	Non-classical monocytes	Blood-specific
SKAP1	ses_cd	-0.00875055	ns	0.838489	0.993085	Myeloid	Monocytes	Non-classical monocytes	Blood-specific
EIF3H	ses_cd	0.00152072	ns	0.838684	0.993085	Myeloid	Monocytes	Non-classical monocytes	Blood-specific
ACSF3	ses_cd	-0.00236318	ns	0.83872	0.993085	Myeloid	Monocytes	Non-classical monocytes	Blood-specific
RAB33A	ses_cd	0.00928793	ns	0.838723	0.993085	Myeloid	Monocytes	Non-classical monocytes	Blood-specific
TSPYL1	ses_cd	0.00232307	ns	0.838784	0.993085	Myeloid	Monocytes	Non-classical monocytes	Blood-specific
AP1B1	ses_cd	0.0017951	ns	0.838889	0.993085	Myeloid	Monocytes	Non-classical monocytes	Blood-specific
FOXJ2	ses_cd	0.00255786	ns	0.838985	0.993085	Myeloid	Monocytes	Non-classical monocytes	Blood-specific
UBXN2A	ses_cd	-0.00219084	ns	0.839027	0.993085	Myeloid	Monocytes	Non-classical monocytes	Blood-specific
KPNA1	ses_cd	0.00202561	ns	0.839083	0.993085	Myeloid	Monocytes	Non-classical monocytes	Blood-specific
RAB1B	ses_cd	-0.00231758	ns	0.839136	0.993085	Myeloid	Monocytes	Non-classical monocytes	Blood-specific
AC104986.2	ses_cd	-0.00484955	ns	0.839213	0.993085	Myeloid	Monocytes	Non-classical monocytes	Blood-specific
U2AF1L4	ses_cd	0.0060334	ns	0.839309	0.993085	Myeloid	Monocytes	Non-classical monocytes	Blood-specific
PAPOLA	ses_cd	0.00166495	ns	0.839406	0.993085	Myeloid	Monocytes	Non-classical monocytes	Blood-specific
SENP1	ses_cd	0.00218807	ns	0.839443	0.993085	Myeloid	Monocytes	Non-classical monocytes	Blood-specific
CLOCK	ses_cd	0.00283575	ns	0.839448	0.993085	Myeloid	Monocytes	Non-classical monocytes	Blood-specific
AC016708.1	ses_cd	0.00715061	ns	0.839589	0.993085	Myeloid	Monocytes	Non-classical monocytes	Blood-specific
COPS4	ses_cd	-0.00205399	ns	0.839602	0.993085	Myeloid	Monocytes	Non-classical monocytes	Blood-specific
CD2	ses_cd	0.0109973	ns	0.839616	0.993085	Myeloid	Monocytes	Non-classical monocytes	Blood-specific
KIF14	ses_cd	-0.00945171	ns	0.839634	0.993085	Myeloid	Monocytes	Non-classical monocytes	Blood-specific
PEX11B	ses_cd	-0.00255241	ns	0.839703	0.993085	Myeloid	Monocytes	Non-classical monocytes	Blood-specific
RUNDC1	ses_cd	-0.00264668	ns	0.839758	0.993085	Myeloid	Monocytes	Non-classical monocytes	Blood-specific
TRUB1	ses_cd	-0.00421772	ns	0.839811	0.993085	Myeloid	Monocytes	Non-classical monocytes	Blood-specific
ITCH-AS1	ses_cd	-0.0126799	ns	0.839932	0.993085	Myeloid	Monocytes	Non-classical monocytes	Blood-specific
TEX30	ses_cd	0.00520817	ns	0.839973	0.993085	Myeloid	Monocytes	Non-classical monocytes	Blood-specific
EXT2	ses_cd	0.00261583	ns	0.839997	0.993085	Myeloid	Monocytes	Non-classical monocytes	Blood-specific
CYB5A	ses_cd	0.00431475	ns	0.840084	0.993085	Myeloid	Monocytes	Non-classical monocytes	Blood-specific
Z99127.1	ses_cd	0.00582511	ns	0.840135	0.993085	Myeloid	Monocytes	Non-classical monocytes	Blood-specific
SLC16A3	ses_cd	-0.002803	ns	0.840166	0.993085	Myeloid	Monocytes	Non-classical monocytes	Blood-specific
SGK494	ses_cd	0.00371937	ns	0.840238	0.993085	Myeloid	Monocytes	Non-classical monocytes	Blood-specific
PPP1R3E	ses_cd	0.00393276	ns	0.840252	0.993085	Myeloid	Monocytes	Non-classical monocytes	Blood-specific
PSMG3	ses_cd	0.00315698	ns	0.84026	0.993085	Myeloid	Monocytes	Non-classical monocytes	Blood-specific
N6AMT1	ses_cd	0.0063815	ns	0.840302	0.993085	Myeloid	Monocytes	Non-classical monocytes	Blood-specific
PCYT2	ses_cd	0.00649725	ns	0.840367	0.993085	Myeloid	Monocytes	Non-classical monocytes	Blood-specific
MPZL3	ses_cd	0.00424431	ns	0.840413	0.993085	Myeloid	Monocytes	Non-classical monocytes	Blood-specific
MAST3	ses_cd	-0.00215506	ns	0.840491	0.993085	Myeloid	Monocytes	Non-classical monocytes	Blood-specific
IFI27	ses_cd	0.0209091	ns	0.840497	0.993085	Myeloid	Monocytes	Non-classical monocytes	Blood-specific
AP1G2	ses_cd	0.00316777	ns	0.840522	0.993085	Myeloid	Monocytes	Non-classical monocytes	Blood-specific
ZNF652	ses_cd	0.00267082	ns	0.840651	0.993085	Myeloid	Monocytes	Non-classical monocytes	Blood-specific
PREB	ses_cd	0.00352403	ns	0.840685	0.993085	Myeloid	Monocytes	Non-classical monocytes	Blood-specific
RNLS	ses_cd	-0.00405154	ns	0.840686	0.993085	Myeloid	Monocytes	Non-classical monocytes	Blood-specific
LYSMD3	ses_cd	-0.00251697	ns	0.840727	0.993085	Myeloid	Monocytes	Non-classical monocytes	Blood-specific
LHX4	ses_cd	0.00839175	ns	0.840842	0.993085	Myeloid	Monocytes	Non-classical monocytes	Blood-specific
PSMA5	ses_cd	0.00261959	ns	0.840982	0.993085	Myeloid	Monocytes	Non-classical monocytes	Blood-specific
AC020909.2	ses_cd	0.011563	ns	0.840996	0.993085	Myeloid	Monocytes	Non-classical monocytes	Blood-specific
FANCI	ses_cd	-0.00354903	ns	0.841081	0.993085	Myeloid	Monocytes	Non-classical monocytes	Blood-specific
GAS8	ses_cd	0.00722971	ns	0.841084	0.993085	Myeloid	Monocytes	Non-classical monocytes	Blood-specific
TCEA1	ses_cd	-0.00185999	ns	0.841169	0.993085	Myeloid	Monocytes	Non-classical monocytes	Blood-specific
SH2B1	ses_cd	-0.0036049	ns	0.84122	0.993085	Myeloid	Monocytes	Non-classical monocytes	Blood-specific
SLFN5	ses_cd	-0.00424136	ns	0.841366	0.993085	Myeloid	Monocytes	Non-classical monocytes	Blood-specific
ADAP1	ses_cd	-0.00318398	ns	0.841421	0.993085	Myeloid	Monocytes	Non-classical monocytes	Blood-specific
COQ6	ses_cd	-0.00409388	ns	0.841468	0.993085	Myeloid	Monocytes	Non-classical monocytes	Blood-specific
RPL9	ses_cd	-0.0029342	ns	0.841475	0.993085	Myeloid	Monocytes	Non-classical monocytes	Blood-specific
CNOT10	ses_cd	-0.00197443	ns	0.841486	0.993085	Myeloid	Monocytes	Non-classical monocytes	Blood-specific
RXFP1	ses_cd	0.00989064	ns	0.841502	0.993085	Myeloid	Monocytes	Non-classical monocytes	Blood-specific
FUBP1	ses_cd	-0.0017172	ns	0.841553	0.993085	Myeloid	Monocytes	Non-classical monocytes	Blood-specific
GADD45B	ses_cd	0.00384081	ns	0.841609	0.993085	Myeloid	Monocytes	Non-classical monocytes	Blood-specific
OTUD7B	ses_cd	0.013083	ns	0.8417	0.993105	Myeloid	Monocytes	Non-classical monocytes	Blood-specific
S100PBP	ses_cd	-0.0032392	ns	0.841825	0.993124	Myeloid	Monocytes	Non-classical monocytes	Blood-specific
CARD8	ses_cd	-0.00172444	ns	0.841866	0.993124	Myeloid	Monocytes	Non-classical monocytes	Blood-specific
TSKS	ses_cd	0.00815108	ns	0.842045	0.99318	Myeloid	Monocytes	Non-classical monocytes	Blood-specific
NSUN6	ses_cd	-0.00283101	ns	0.842064	0.99318	Myeloid	Monocytes	Non-classical monocytes	Blood-specific
RHOQ	ses_cd	-0.00205886	ns	0.842148	0.993192	Myeloid	Monocytes	Non-classical monocytes	Blood-specific
AC016575.1	ses_cd	0.00984842	ns	0.842368	0.993253	Myeloid	Monocytes	Non-classical monocytes	Blood-specific
SNRNP40	ses_cd	0.00209833	ns	0.842391	0.993253	Myeloid	Monocytes	Non-classical monocytes	Blood-specific
OCM	ses_cd	-0.0119797	ns	0.842506	0.993253	Myeloid	Monocytes	Non-classical monocytes	Blood-specific
SENP6	ses_cd	-0.00174811	ns	0.842522	0.993253	Myeloid	Monocytes	Non-classical monocytes	Blood-specific
BRCC3	ses_cd	0.00229139	ns	0.842603	0.993253	Myeloid	Monocytes	Non-classical monocytes	Blood-specific
SUMO2	ses_cd	-0.00213109	ns	0.842649	0.993253	Myeloid	Monocytes	Non-classical monocytes	Blood-specific
RAB3GAP1	ses_cd	-0.0016937	ns	0.842814	0.993286	Myeloid	Monocytes	Non-classical monocytes	Blood-specific
RPLP2	ses_cd	0.00280641	ns	0.842827	0.993286	Myeloid	Monocytes	Non-classical monocytes	Blood-specific
RPS28	ses_cd	0.00350325	ns	0.842913	0.993299	Myeloid	Monocytes	Non-classical monocytes	Blood-specific
ANKS1B	ses_cd	-0.0116046	ns	0.843112	0.993365	Myeloid	Monocytes	Non-classical monocytes	Blood-specific
FAM129A	ses_cd	-0.0049251	ns	0.843118	0.993365	Myeloid	Monocytes	Non-classical monocytes	Blood-specific
GPR89A	ses_cd	-0.00340065	ns	0.843404	0.993449	Myeloid	Monocytes	Non-classical monocytes	Blood-specific
RPGRIP1L	ses_cd	-0.00898692	ns	0.84344	0.993449	Myeloid	Monocytes	Non-classical monocytes	Blood-specific
WWP1	ses_cd	-0.00207549	ns	0.843573	0.993449	Myeloid	Monocytes	Non-classical monocytes	Blood-specific
ZFY-AS1	ses_cd	-0.00946096	ns	0.843651	0.993449	Myeloid	Monocytes	Non-classical monocytes	Blood-specific
UBALD2	ses_cd	-0.0038307	ns	0.84382	0.993449	Myeloid	Monocytes	Non-classical monocytes	Blood-specific
ZNRF1	ses_cd	0.00406698	ns	0.843886	0.993449	Myeloid	Monocytes	Non-classical monocytes	Blood-specific
CAPZA1	ses_cd	-0.0013827	ns	0.843933	0.993449	Myeloid	Monocytes	Non-classical monocytes	Blood-specific
PPIB	ses_cd	0.00232145	ns	0.843943	0.993449	Myeloid	Monocytes	Non-classical monocytes	Blood-specific
MED13L	ses_cd	0.00195289	ns	0.844001	0.993449	Myeloid	Monocytes	Non-classical monocytes	Blood-specific
MIF	ses_cd	0.00733765	ns	0.844112	0.993449	Myeloid	Monocytes	Non-classical monocytes	Blood-specific
PSPC1	ses_cd	-0.00173341	ns	0.844181	0.993449	Myeloid	Monocytes	Non-classical monocytes	Blood-specific
RELB	ses_cd	0.00412683	ns	0.844227	0.993449	Myeloid	Monocytes	Non-classical monocytes	Blood-specific
LRRC8B	ses_cd	0.00529907	ns	0.844233	0.993449	Myeloid	Monocytes	Non-classical monocytes	Blood-specific
TSPAN5	ses_cd	-0.0102094	ns	0.844334	0.993449	Myeloid	Monocytes	Non-classical monocytes	Blood-specific
CPOX	ses_cd	0.00296216	ns	0.84435	0.993449	Myeloid	Monocytes	Non-classical monocytes	Blood-specific
SLC44A2	ses_cd	0.00261143	ns	0.844518	0.993449	Myeloid	Monocytes	Non-classical monocytes	Blood-specific
BCL7A	ses_cd	-0.00984956	ns	0.844641	0.993449	Myeloid	Monocytes	Non-classical monocytes	Blood-specific
NEURL1	ses_cd	-0.00330398	ns	0.844728	0.993449	Myeloid	Monocytes	Non-classical monocytes	Blood-specific
AC016831.7	ses_cd	-0.00301681	ns	0.844759	0.993449	Myeloid	Monocytes	Non-classical monocytes	Blood-specific
NFKBIB	ses_cd	0.00312166	ns	0.844786	0.993449	Myeloid	Monocytes	Non-classical monocytes	Blood-specific
TPK1	ses_cd	-0.00262402	ns	0.844793	0.993449	Myeloid	Monocytes	Non-classical monocytes	Blood-specific
UTP15	ses_cd	0.00370248	ns	0.844836	0.993449	Myeloid	Monocytes	Non-classical monocytes	Blood-specific
ARL13B	ses_cd	-0.00306215	ns	0.845024	0.993459	Myeloid	Monocytes	Non-classical monocytes	Blood-specific
SUSD1	ses_cd	-0.00266067	ns	0.845078	0.993459	Myeloid	Monocytes	Non-classical monocytes	Blood-specific
METTL4	ses_cd	0.00290406	ns	0.845254	0.993459	Myeloid	Monocytes	Non-classical monocytes	Blood-specific
AC133065.1	ses_cd	-0.00947165	ns	0.845254	0.993459	Myeloid	Monocytes	Non-classical monocytes	Blood-specific
INPP5A	ses_cd	-0.00279112	ns	0.845281	0.993459	Myeloid	Monocytes	Non-classical monocytes	Blood-specific
IGHA1	ses_cd	0.0170412	ns	0.845294	0.993459	Myeloid	Monocytes	Non-classical monocytes	Blood-specific
VAV3	ses_cd	0.00243722	ns	0.845385	0.993466	Myeloid	Monocytes	Non-classical monocytes	Blood-specific
JOSD2	ses_cd	-0.00348078	ns	0.845458	0.993466	Myeloid	Monocytes	Non-classical monocytes	Blood-specific
PAXX	ses_cd	-0.00563647	ns	0.845588	0.993466	Myeloid	Monocytes	Non-classical monocytes	Blood-specific
DROSHA	ses_cd	0.00308795	ns	0.845611	0.993466	Myeloid	Monocytes	Non-classical monocytes	Blood-specific
LRRC8C-DT	ses_cd	-0.00572028	ns	0.845673	0.993466	Myeloid	Monocytes	Non-classical monocytes	Blood-specific
FBXL8	ses_cd	0.00630072	ns	0.845847	0.993516	Myeloid	Monocytes	Non-classical monocytes	Blood-specific
MRPL4	ses_cd	0.00256072	ns	0.845883	0.993516	Myeloid	Monocytes	Non-classical monocytes	Blood-specific
ATP6V1E1	ses_cd	-0.00156772	ns	0.84594	0.993516	Myeloid	Monocytes	Non-classical monocytes	Blood-specific
AP002748.3	ses_cd	-0.00639721	ns	0.84605	0.993557	Myeloid	Monocytes	Non-classical monocytes	Blood-specific
AMOTL1	ses_cd	-0.00825198	ns	0.846218	0.993565	Myeloid	Monocytes	Non-classical monocytes	Blood-specific
IRF4	ses_cd	0.00661637	ns	0.846269	0.993565	Myeloid	Monocytes	Non-classical monocytes	Blood-specific
OPCML	ses_cd	0.0132715	ns	0.846469	0.993565	Myeloid	Monocytes	Non-classical monocytes	Blood-specific
KAT8	ses_cd	-0.00189103	ns	0.846528	0.993565	Myeloid	Monocytes	Non-classical monocytes	Blood-specific
TRAF3IP1	ses_cd	-0.00267556	ns	0.846591	0.993565	Myeloid	Monocytes	Non-classical monocytes	Blood-specific
STK10	ses_cd	-0.0016824	ns	0.846603	0.993565	Myeloid	Monocytes	Non-classical monocytes	Blood-specific
NDUFB10	ses_cd	-0.00246482	ns	0.846621	0.993565	Myeloid	Monocytes	Non-classical monocytes	Blood-specific
PNRC1	ses_cd	0.00216317	ns	0.84676	0.993565	Myeloid	Monocytes	Non-classical monocytes	Blood-specific
DIXDC1	ses_cd	0.0120275	ns	0.8468	0.993565	Myeloid	Monocytes	Non-classical monocytes	Blood-specific
TRAPPC11	ses_cd	-0.00157559	ns	0.846806	0.993565	Myeloid	Monocytes	Non-classical monocytes	Blood-specific
CDK5RAP2	ses_cd	0.00210243	ns	0.847148	0.99375	Myeloid	Monocytes	Non-classical monocytes	Blood-specific
SCMH1	ses_cd	-0.00366902	ns	0.847198	0.99375	Myeloid	Monocytes	Non-classical monocytes	Blood-specific
CRELD2	ses_cd	0.00322251	ns	0.847253	0.99375	Myeloid	Monocytes	Non-classical monocytes	Blood-specific
CMTM6	ses_cd	-0.00174358	ns	0.847262	0.99375	Myeloid	Monocytes	Non-classical monocytes	Blood-specific
DPP9	ses_cd	-0.00240784	ns	0.847418	0.993787	Myeloid	Monocytes	Non-classical monocytes	Blood-specific
AP3B1	ses_cd	0.00171712	ns	0.847443	0.993787	Myeloid	Monocytes	Non-classical monocytes	Blood-specific
GAS2	ses_cd	0.0108975	ns	0.847591	0.993801	Myeloid	Monocytes	Non-classical monocytes	Blood-specific
WDR44	ses_cd	0.00230755	ns	0.847614	0.993801	Myeloid	Monocytes	Non-classical monocytes	Blood-specific
SSFA2	ses_cd	0.00182972	ns	0.84768	0.993801	Myeloid	Monocytes	Non-classical monocytes	Blood-specific
DDX11	ses_cd	-0.00831244	ns	0.848058	0.994086	Myeloid	Monocytes	Non-classical monocytes	Blood-specific
C12orf65	ses_cd	0.00460793	ns	0.848139	0.994086	Myeloid	Monocytes	Non-classical monocytes	Blood-specific
TRMT1	ses_cd	0.00309804	ns	0.848212	0.994086	Myeloid	Monocytes	Non-classical monocytes	Blood-specific
NME7	ses_cd	-0.0034818	ns	0.848223	0.994086	Myeloid	Monocytes	Non-classical monocytes	Blood-specific
BRCA2	ses_cd	-0.00356811	ns	0.848801	0.994623	Myeloid	Monocytes	Non-classical monocytes	Blood-specific
TSSC4	ses_cd	0.00279126	ns	0.848949	0.994623	Myeloid	Monocytes	Non-classical monocytes	Blood-specific
AC020911.1	ses_cd	-0.00746317	ns	0.848995	0.994623	Myeloid	Monocytes	Non-classical monocytes	Blood-specific
OLFM1	ses_cd	0.0112683	ns	0.849139	0.994623	Myeloid	Monocytes	Non-classical monocytes	Blood-specific
SLC35B3	ses_cd	0.00193177	ns	0.849207	0.994623	Myeloid	Monocytes	Non-classical monocytes	Blood-specific
KLHL12	ses_cd	0.00233672	ns	0.849243	0.994623	Myeloid	Monocytes	Non-classical monocytes	Blood-specific
KATNA1	ses_cd	0.00197268	ns	0.849479	0.994623	Myeloid	Monocytes	Non-classical monocytes	Blood-specific
LMF1	ses_cd	0.00331284	ns	0.849551	0.994623	Myeloid	Monocytes	Non-classical monocytes	Blood-specific
FHIT	ses_cd	-0.0033219	ns	0.849617	0.994623	Myeloid	Monocytes	Non-classical monocytes	Blood-specific
PTPN2	ses_cd	0.00151179	ns	0.849692	0.994623	Myeloid	Monocytes	Non-classical monocytes	Blood-specific
MFN2	ses_cd	-0.00264721	ns	0.849693	0.994623	Myeloid	Monocytes	Non-classical monocytes	Blood-specific
PGBD2	ses_cd	-0.00342456	ns	0.849715	0.994623	Myeloid	Monocytes	Non-classical monocytes	Blood-specific
MAPKAPK3	ses_cd	0.00188836	ns	0.849794	0.994623	Myeloid	Monocytes	Non-classical monocytes	Blood-specific
PIP4K2B	ses_cd	0.00243479	ns	0.84986	0.994623	Myeloid	Monocytes	Non-classical monocytes	Blood-specific
SUN2	ses_cd	-0.00186857	ns	0.849913	0.994623	Myeloid	Monocytes	Non-classical monocytes	Blood-specific
ZMYM1	ses_cd	-0.00215564	ns	0.849933	0.994623	Myeloid	Monocytes	Non-classical monocytes	Blood-specific
AL365275.1	ses_cd	-0.00917844	ns	0.850014	0.994623	Myeloid	Monocytes	Non-classical monocytes	Blood-specific
CLDN12	ses_cd	-0.00855796	ns	0.850061	0.994623	Myeloid	Monocytes	Non-classical monocytes	Blood-specific
P4HA3	ses_cd	-0.00736144	ns	0.850126	0.994623	Myeloid	Monocytes	Non-classical monocytes	Blood-specific
DRG2	ses_cd	-0.00206182	ns	0.850304	0.994623	Myeloid	Monocytes	Non-classical monocytes	Blood-specific
PTGS1	ses_cd	0.00305303	ns	0.850397	0.994623	Myeloid	Monocytes	Non-classical monocytes	Blood-specific
KMT2A	ses_cd	0.0016567	ns	0.850405	0.994623	Myeloid	Monocytes	Non-classical monocytes	Blood-specific
RTCA	ses_cd	0.00167656	ns	0.850545	0.994623	Myeloid	Monocytes	Non-classical monocytes	Blood-specific
TGFBR2	ses_cd	-0.00154392	ns	0.850577	0.994623	Myeloid	Monocytes	Non-classical monocytes	Blood-specific
SLFN12	ses_cd	-0.00360242	ns	0.850743	0.994623	Myeloid	Monocytes	Non-classical monocytes	Blood-specific
ETNK1	ses_cd	-0.00195438	ns	0.85076	0.994623	Myeloid	Monocytes	Non-classical monocytes	Blood-specific
ADGRE5	ses_cd	-0.00301031	ns	0.850788	0.994623	Myeloid	Monocytes	Non-classical monocytes	Blood-specific
PRPF19	ses_cd	0.00231574	ns	0.850853	0.994623	Myeloid	Monocytes	Non-classical monocytes	Blood-specific
LDHD	ses_cd	0.0102282	ns	0.850853	0.994623	Myeloid	Monocytes	Non-classical monocytes	Blood-specific
DOCK6	ses_cd	-0.00974465	ns	0.851071	0.994654	Myeloid	Monocytes	Non-classical monocytes	Blood-specific
BLOC1S3	ses_cd	-0.0035469	ns	0.851084	0.994654	Myeloid	Monocytes	Non-classical monocytes	Blood-specific
SH3GLB2	ses_cd	0.00349391	ns	0.851171	0.994654	Myeloid	Monocytes	Non-classical monocytes	Blood-specific
REPS2	ses_cd	0.00355004	ns	0.851214	0.994654	Myeloid	Monocytes	Non-classical monocytes	Blood-specific
CBWD1	ses_cd	-0.0033047	ns	0.851255	0.994654	Myeloid	Monocytes	Non-classical monocytes	Blood-specific
ACP6	ses_cd	-0.00840523	ns	0.851466	0.994758	Myeloid	Monocytes	Non-classical monocytes	Blood-specific
AC231981.1	ses_cd	-0.00692846	ns	0.851516	0.994758	Myeloid	Monocytes	Non-classical monocytes	Blood-specific
AFDN	ses_cd	-0.00976792	ns	0.851698	0.994758	Myeloid	Monocytes	Non-classical monocytes	Blood-specific
AL353616.2	ses_cd	0.0075524	ns	0.851802	0.994758	Myeloid	Monocytes	Non-classical monocytes	Blood-specific
GPRIN3	ses_cd	-0.00635255	ns	0.851953	0.994758	Myeloid	Monocytes	Non-classical monocytes	Blood-specific
ITGA4	ses_cd	-0.00242424	ns	0.851955	0.994758	Myeloid	Monocytes	Non-classical monocytes	Blood-specific
MTRR	ses_cd	-0.0022531	ns	0.852049	0.994758	Myeloid	Monocytes	Non-classical monocytes	Blood-specific
LDAH	ses_cd	-0.00263092	ns	0.852191	0.994758	Myeloid	Monocytes	Non-classical monocytes	Blood-specific
AC141424.1	ses_cd	0.00974675	ns	0.85225	0.994758	Myeloid	Monocytes	Non-classical monocytes	Blood-specific
MIR4458HG	ses_cd	0.00929309	ns	0.852256	0.994758	Myeloid	Monocytes	Non-classical monocytes	Blood-specific
RPAIN	ses_cd	-0.00180047	ns	0.852489	0.994758	Myeloid	Monocytes	Non-classical monocytes	Blood-specific
TTC9C	ses_cd	0.00201669	ns	0.852636	0.994758	Myeloid	Monocytes	Non-classical monocytes	Blood-specific
AC008440.2	ses_cd	-0.0104454	ns	0.852643	0.994758	Myeloid	Monocytes	Non-classical monocytes	Blood-specific
DGKH	ses_cd	-0.00579075	ns	0.852674	0.994758	Myeloid	Monocytes	Non-classical monocytes	Blood-specific
GADD45A	ses_cd	-0.00621919	ns	0.852767	0.994758	Myeloid	Monocytes	Non-classical monocytes	Blood-specific
AP001372.3	ses_cd	-0.00907049	ns	0.852846	0.994758	Myeloid	Monocytes	Non-classical monocytes	Blood-specific
PPP1R13L	ses_cd	0.00457007	ns	0.852851	0.994758	Myeloid	Monocytes	Non-classical monocytes	Blood-specific
MXD1	ses_cd	0.003671	ns	0.85299	0.994758	Myeloid	Monocytes	Non-classical monocytes	Blood-specific
IMPA2	ses_cd	0.00249795	ns	0.853372	0.994758	Myeloid	Monocytes	Non-classical monocytes	Blood-specific
GPN1	ses_cd	0.00261919	ns	0.853522	0.994758	Myeloid	Monocytes	Non-classical monocytes	Blood-specific
NCK1	ses_cd	0.00183263	ns	0.853569	0.994758	Myeloid	Monocytes	Non-classical monocytes	Blood-specific
CAPS	ses_cd	-0.0052224	ns	0.853613	0.994758	Myeloid	Monocytes	Non-classical monocytes	Blood-specific
FPGS	ses_cd	-0.00250456	ns	0.853667	0.994758	Myeloid	Monocytes	Non-classical monocytes	Blood-specific
POLR2L	ses_cd	0.00280329	ns	0.853851	0.994758	Myeloid	Monocytes	Non-classical monocytes	Blood-specific
CD244	ses_cd	-0.00308722	ns	0.853876	0.994758	Myeloid	Monocytes	Non-classical monocytes	Blood-specific
LAIR2	ses_cd	0.0182106	ns	0.853891	0.994758	Myeloid	Monocytes	Non-classical monocytes	Blood-specific
VPS4A	ses_cd	-0.00218279	ns	0.85397	0.994758	Myeloid	Monocytes	Non-classical monocytes	Blood-specific
TRAPPC5	ses_cd	0.00473287	ns	0.854042	0.994758	Myeloid	Monocytes	Non-classical monocytes	Blood-specific
MCAT	ses_cd	0.00500237	ns	0.854057	0.994758	Myeloid	Monocytes	Non-classical monocytes	Blood-specific
DLGAP1	ses_cd	-0.00964203	ns	0.854097	0.994758	Myeloid	Monocytes	Non-classical monocytes	Blood-specific
ELP5	ses_cd	0.00357347	ns	0.854142	0.994758	Myeloid	Monocytes	Non-classical monocytes	Blood-specific
MRPL49	ses_cd	0.00317934	ns	0.854226	0.994758	Myeloid	Monocytes	Non-classical monocytes	Blood-specific
PRR7-AS1	ses_cd	0.00896626	ns	0.85435	0.994758	Myeloid	Monocytes	Non-classical monocytes	Blood-specific
MEPCE	ses_cd	0.00272228	ns	0.854393	0.994758	Myeloid	Monocytes	Non-classical monocytes	Blood-specific
AP000763.3	ses_cd	-0.00306443	ns	0.854401	0.994758	Myeloid	Monocytes	Non-classical monocytes	Blood-specific
GHRL	ses_cd	0.00576263	ns	0.854526	0.994758	Myeloid	Monocytes	Non-classical monocytes	Blood-specific
ARHGAP26-AS1	ses_cd	0.00542436	ns	0.854586	0.994758	Myeloid	Monocytes	Non-classical monocytes	Blood-specific
AC073896.3	ses_cd	0.00809496	ns	0.85474	0.994758	Myeloid	Monocytes	Non-classical monocytes	Blood-specific
KMT5C	ses_cd	-0.00602685	ns	0.854791	0.994758	Myeloid	Monocytes	Non-classical monocytes	Blood-specific
TSR1	ses_cd	0.00297084	ns	0.854911	0.994758	Myeloid	Monocytes	Non-classical monocytes	Blood-specific
SUCNR1	ses_cd	-0.00856357	ns	0.854982	0.994758	Myeloid	Monocytes	Non-classical monocytes	Blood-specific
YJEFN3	ses_cd	0.00613305	ns	0.855007	0.994758	Myeloid	Monocytes	Non-classical monocytes	Blood-specific
APOBEC3D	ses_cd	-0.00851992	ns	0.855024	0.994758	Myeloid	Monocytes	Non-classical monocytes	Blood-specific
DUSP7	ses_cd	-0.00285724	ns	0.855047	0.994758	Myeloid	Monocytes	Non-classical monocytes	Blood-specific
HEBP1	ses_cd	-0.00235035	ns	0.8551	0.994758	Myeloid	Monocytes	Non-classical monocytes	Blood-specific
AC104389.4	ses_cd	0.00939909	ns	0.855187	0.994758	Myeloid	Monocytes	Non-classical monocytes	Blood-specific
AC010226.1	ses_cd	0.00530013	ns	0.855215	0.994758	Myeloid	Monocytes	Non-classical monocytes	Blood-specific
GLIPR1L2	ses_cd	0.0123983	ns	0.855386	0.994758	Myeloid	Monocytes	Non-classical monocytes	Blood-specific
EBI3	ses_cd	0.0121388	ns	0.855414	0.994758	Myeloid	Monocytes	Non-classical monocytes	Blood-specific
INPP4A	ses_cd	-0.00195021	ns	0.855465	0.994758	Myeloid	Monocytes	Non-classical monocytes	Blood-specific
TTC38	ses_cd	0.00385095	ns	0.855479	0.994758	Myeloid	Monocytes	Non-classical monocytes	Blood-specific
SEPT10	ses_cd	-0.00384867	ns	0.855518	0.994758	Myeloid	Monocytes	Non-classical monocytes	Blood-specific
DFFB	ses_cd	0.0034487	ns	0.855523	0.994758	Myeloid	Monocytes	Non-classical monocytes	Blood-specific
RPS17	ses_cd	0.00394068	ns	0.855565	0.994758	Myeloid	Monocytes	Non-classical monocytes	Blood-specific
BLVRA	ses_cd	-0.00295604	ns	0.855633	0.994758	Myeloid	Monocytes	Non-classical monocytes	Blood-specific
HERC3	ses_cd	0.00168061	ns	0.855724	0.994758	Myeloid	Monocytes	Non-classical monocytes	Blood-specific
ATAD1	ses_cd	-0.00197416	ns	0.855745	0.994758	Myeloid	Monocytes	Non-classical monocytes	Blood-specific
ARRB1	ses_cd	-0.00163964	ns	0.855861	0.994758	Myeloid	Monocytes	Non-classical monocytes	Blood-specific
AC007298.2	ses_cd	0.00762486	ns	0.856067	0.994758	Myeloid	Monocytes	Non-classical monocytes	Blood-specific
AL592148.3	ses_cd	0.00657287	ns	0.856089	0.994758	Myeloid	Monocytes	Non-classical monocytes	Blood-specific
RPS11	ses_cd	0.00241063	ns	0.856239	0.994758	Myeloid	Monocytes	Non-classical monocytes	Blood-specific
C2orf74	ses_cd	0.00467542	ns	0.856467	0.994758	Myeloid	Monocytes	Non-classical monocytes	Blood-specific
ABTB1	ses_cd	0.00267347	ns	0.856475	0.994758	Myeloid	Monocytes	Non-classical monocytes	Blood-specific
AC245060.6	ses_cd	-0.00888022	ns	0.856571	0.994758	Myeloid	Monocytes	Non-classical monocytes	Blood-specific
SLC25A26	ses_cd	0.00212192	ns	0.856581	0.994758	Myeloid	Monocytes	Non-classical monocytes	Blood-specific
AKR1E2	ses_cd	-0.00966993	ns	0.856589	0.994758	Myeloid	Monocytes	Non-classical monocytes	Blood-specific
TRMT9B	ses_cd	0.00854606	ns	0.85659	0.994758	Myeloid	Monocytes	Non-classical monocytes	Blood-specific
MT2A	ses_cd	-0.00466215	ns	0.856596	0.994758	Myeloid	Monocytes	Non-classical monocytes	Blood-specific
GPR157	ses_cd	-0.00623725	ns	0.85685	0.994758	Myeloid	Monocytes	Non-classical monocytes	Blood-specific
LUC7L3	ses_cd	0.00129478	ns	0.856883	0.994758	Myeloid	Monocytes	Non-classical monocytes	Blood-specific
PTPMT1	ses_cd	-0.00338536	ns	0.856887	0.994758	Myeloid	Monocytes	Non-classical monocytes	Blood-specific
PTP4A1	ses_cd	0.00235195	ns	0.856995	0.994758	Myeloid	Monocytes	Non-classical monocytes	Blood-specific
SLC4A7	ses_cd	-0.00202321	ns	0.85704	0.994758	Myeloid	Monocytes	Non-classical monocytes	Blood-specific
TRBC2	ses_cd	0.0136109	ns	0.857096	0.994758	Myeloid	Monocytes	Non-classical monocytes	Blood-specific
HINFP	ses_cd	0.00310827	ns	0.857194	0.994758	Myeloid	Monocytes	Non-classical monocytes	Blood-specific
APOA1-AS	ses_cd	0.00845851	ns	0.857332	0.994758	Myeloid	Monocytes	Non-classical monocytes	Blood-specific
ZNF268	ses_cd	-0.00449543	ns	0.857363	0.994758	Myeloid	Monocytes	Non-classical monocytes	Blood-specific
RRP7A	ses_cd	0.00379436	ns	0.857414	0.994758	Myeloid	Monocytes	Non-classical monocytes	Blood-specific
AC022400.6	ses_cd	0.00616265	ns	0.857438	0.994758	Myeloid	Monocytes	Non-classical monocytes	Blood-specific
GBP2	ses_cd	0.00445665	ns	0.857478	0.994758	Myeloid	Monocytes	Non-classical monocytes	Blood-specific
LEAP2	ses_cd	0.00612084	ns	0.857484	0.994758	Myeloid	Monocytes	Non-classical monocytes	Blood-specific
FICD	ses_cd	-0.00488771	ns	0.857488	0.994758	Myeloid	Monocytes	Non-classical monocytes	Blood-specific
WRN	ses_cd	-0.00285014	ns	0.857758	0.994943	Myeloid	Monocytes	Non-classical monocytes	Blood-specific
TICAM1	ses_cd	0.00270669	ns	0.857813	0.994943	Myeloid	Monocytes	Non-classical monocytes	Blood-specific
SPATA5L1	ses_cd	0.00265482	ns	0.857872	0.994943	Myeloid	Monocytes	Non-classical monocytes	Blood-specific
MDH2	ses_cd	0.00218224	ns	0.858	0.995004	Myeloid	Monocytes	Non-classical monocytes	Blood-specific
DNAAF2	ses_cd	0.00319324	ns	0.858193	0.99511	Myeloid	Monocytes	Non-classical monocytes	Blood-specific
SPART-AS1	ses_cd	0.00712012	ns	0.858241	0.99511	Myeloid	Monocytes	Non-classical monocytes	Blood-specific
HIST1H4C	ses_cd	0.00586632	ns	0.858556	0.995389	Myeloid	Monocytes	Non-classical monocytes	Blood-specific
AL392046.1	ses_cd	-0.00852542	ns	0.858696	0.995409	Myeloid	Monocytes	Non-classical monocytes	Blood-specific
PPDPF	ses_cd	0.00359411	ns	0.858868	0.995409	Myeloid	Monocytes	Non-classical monocytes	Blood-specific
AC005670.2	ses_cd	-0.0046484	ns	0.858925	0.995409	Myeloid	Monocytes	Non-classical monocytes	Blood-specific
CD44-AS1	ses_cd	-0.00736016	ns	0.859031	0.995409	Myeloid	Monocytes	Non-classical monocytes	Blood-specific
SOS1	ses_cd	-0.00182858	ns	0.859042	0.995409	Myeloid	Monocytes	Non-classical monocytes	Blood-specific
ASIP	ses_cd	-0.00843432	ns	0.859171	0.995409	Myeloid	Monocytes	Non-classical monocytes	Blood-specific
MYO15B	ses_cd	-0.00209392	ns	0.859197	0.995409	Myeloid	Monocytes	Non-classical monocytes	Blood-specific
KMT2B	ses_cd	-0.00246121	ns	0.859452	0.995409	Myeloid	Monocytes	Non-classical monocytes	Blood-specific
APOPT1	ses_cd	-0.00272737	ns	0.859467	0.995409	Myeloid	Monocytes	Non-classical monocytes	Blood-specific
CCDC43	ses_cd	-0.00225265	ns	0.85947	0.995409	Myeloid	Monocytes	Non-classical monocytes	Blood-specific
ITGA5	ses_cd	-0.00307404	ns	0.859509	0.995409	Myeloid	Monocytes	Non-classical monocytes	Blood-specific
BCAS3	ses_cd	-0.00188807	ns	0.859525	0.995409	Myeloid	Monocytes	Non-classical monocytes	Blood-specific
MOSPD2	ses_cd	0.00210335	ns	0.859588	0.995409	Myeloid	Monocytes	Non-classical monocytes	Blood-specific
PRDM11	ses_cd	-0.00512215	ns	0.85963	0.995409	Myeloid	Monocytes	Non-classical monocytes	Blood-specific
HACD2	ses_cd	-0.00236441	ns	0.859784	0.995409	Myeloid	Monocytes	Non-classical monocytes	Blood-specific
XYLT1	ses_cd	0.00285798	ns	0.859821	0.995409	Myeloid	Monocytes	Non-classical monocytes	Blood-specific
EWSR1	ses_cd	-0.00139952	ns	0.859849	0.995409	Myeloid	Monocytes	Non-classical monocytes	Blood-specific
OXNAD1	ses_cd	0.00350275	ns	0.860012	0.995409	Myeloid	Monocytes	Non-classical monocytes	Blood-specific
LAMTOR1	ses_cd	0.00204172	ns	0.860028	0.995409	Myeloid	Monocytes	Non-classical monocytes	Blood-specific
AL022328.4	ses_cd	0.00757849	ns	0.860074	0.995409	Myeloid	Monocytes	Non-classical monocytes	Blood-specific
HCLS1	ses_cd	-0.00100479	ns	0.860169	0.995432	Myeloid	Monocytes	Non-classical monocytes	Blood-specific
INIP	ses_cd	-0.00158407	ns	0.860326	0.995527	Myeloid	Monocytes	Non-classical monocytes	Blood-specific
MRPL19	ses_cd	0.00197619	ns	0.860541	0.995689	Myeloid	Monocytes	Non-classical monocytes	Blood-specific
CTU2	ses_cd	0.00591181	ns	0.860645	0.995724	Myeloid	Monocytes	Non-classical monocytes	Blood-specific
SLC29A3	ses_cd	-0.00375478	ns	0.860979	0.995772	Myeloid	Monocytes	Non-classical monocytes	Blood-specific
TRMT13	ses_cd	0.00214561	ns	0.86103	0.995772	Myeloid	Monocytes	Non-classical monocytes	Blood-specific
IKZF2	ses_cd	0.00948847	ns	0.861139	0.995772	Myeloid	Monocytes	Non-classical monocytes	Blood-specific
SUMO3	ses_cd	0.00185472	ns	0.861139	0.995772	Myeloid	Monocytes	Non-classical monocytes	Blood-specific
AL606760.2	ses_cd	-0.00647204	ns	0.861198	0.995772	Myeloid	Monocytes	Non-classical monocytes	Blood-specific
RRP12	ses_cd	0.00445902	ns	0.86123	0.995772	Myeloid	Monocytes	Non-classical monocytes	Blood-specific
ELAC1	ses_cd	0.00304935	ns	0.861435	0.995772	Myeloid	Monocytes	Non-classical monocytes	Blood-specific
AK2	ses_cd	0.0019818	ns	0.861458	0.995772	Myeloid	Monocytes	Non-classical monocytes	Blood-specific
C10orf143	ses_cd	0.00414164	ns	0.86146	0.995772	Myeloid	Monocytes	Non-classical monocytes	Blood-specific
XRN2	ses_cd	0.00133293	ns	0.86151	0.995772	Myeloid	Monocytes	Non-classical monocytes	Blood-specific
PRKCD	ses_cd	-0.00164342	ns	0.861641	0.995772	Myeloid	Monocytes	Non-classical monocytes	Blood-specific
TXNDC11	ses_cd	0.00264296	ns	0.861641	0.995772	Myeloid	Monocytes	Non-classical monocytes	Blood-specific
AL117350.1	ses_cd	0.0082069	ns	0.861702	0.995772	Myeloid	Monocytes	Non-classical monocytes	Blood-specific
MAP1S	ses_cd	-0.00235938	ns	0.861974	0.995772	Myeloid	Monocytes	Non-classical monocytes	Blood-specific
EHD4	ses_cd	0.00262026	ns	0.862006	0.995772	Myeloid	Monocytes	Non-classical monocytes	Blood-specific
SPTSSA	ses_cd	0.00189249	ns	0.8622	0.995772	Myeloid	Monocytes	Non-classical monocytes	Blood-specific
AP000311.1	ses_cd	-0.0136687	ns	0.862367	0.995772	Myeloid	Monocytes	Non-classical monocytes	Blood-specific
METTL1	ses_cd	-0.00636469	ns	0.862391	0.995772	Myeloid	Monocytes	Non-classical monocytes	Blood-specific
AF241726.2	ses_cd	0.00356851	ns	0.862525	0.995772	Myeloid	Monocytes	Non-classical monocytes	Blood-specific
TAF9B	ses_cd	-0.00400465	ns	0.862531	0.995772	Myeloid	Monocytes	Non-classical monocytes	Blood-specific
SYCE2	ses_cd	-0.00737078	ns	0.862581	0.995772	Myeloid	Monocytes	Non-classical monocytes	Blood-specific
TOMM40L	ses_cd	-0.00412101	ns	0.862703	0.995772	Myeloid	Monocytes	Non-classical monocytes	Blood-specific
ATP6V1D	ses_cd	-0.00154922	ns	0.862724	0.995772	Myeloid	Monocytes	Non-classical monocytes	Blood-specific
PKD1L3	ses_cd	0.00879368	ns	0.862787	0.995772	Myeloid	Monocytes	Non-classical monocytes	Blood-specific
C1orf21	ses_cd	-0.010447	ns	0.86302	0.995772	Myeloid	Monocytes	Non-classical monocytes	Blood-specific
GDI1	ses_cd	0.00216968	ns	0.863047	0.995772	Myeloid	Monocytes	Non-classical monocytes	Blood-specific
STEAP4	ses_cd	-0.0136484	ns	0.863202	0.995772	Myeloid	Monocytes	Non-classical monocytes	Blood-specific
AC132192.2	ses_cd	0.00715981	ns	0.863336	0.995772	Myeloid	Monocytes	Non-classical monocytes	Blood-specific
MTIF3	ses_cd	0.00148296	ns	0.863428	0.995772	Myeloid	Monocytes	Non-classical monocytes	Blood-specific
AKR7A2	ses_cd	-0.00297456	ns	0.86355	0.995772	Myeloid	Monocytes	Non-classical monocytes	Blood-specific
AC138028.4	ses_cd	-0.00880734	ns	0.86355	0.995772	Myeloid	Monocytes	Non-classical monocytes	Blood-specific
ARHGDIB	ses_cd	0.00167089	ns	0.863629	0.995772	Myeloid	Monocytes	Non-classical monocytes	Blood-specific
AC079807.1	ses_cd	0.00598902	ns	0.864143	0.995772	Myeloid	Monocytes	Non-classical monocytes	Blood-specific
BTBD18	ses_cd	0.00990964	ns	0.864151	0.995772	Myeloid	Monocytes	Non-classical monocytes	Blood-specific
NRIP3	ses_cd	-0.00982419	ns	0.864244	0.995772	Myeloid	Monocytes	Non-classical monocytes	Blood-specific
AL589666.1	ses_cd	0.00430961	ns	0.864369	0.995772	Myeloid	Monocytes	Non-classical monocytes	Blood-specific
AC068533.4	ses_cd	-0.00409621	ns	0.86439	0.995772	Myeloid	Monocytes	Non-classical monocytes	Blood-specific
MS4A6E	ses_cd	0.00433551	ns	0.864508	0.995772	Myeloid	Monocytes	Non-classical monocytes	Blood-specific
ATP9A	ses_cd	0.00866149	ns	0.864563	0.995772	Myeloid	Monocytes	Non-classical monocytes	Blood-specific
HMGN1	ses_cd	0.00291137	ns	0.864661	0.995772	Myeloid	Monocytes	Non-classical monocytes	Blood-specific
NDUFA13	ses_cd	0.00338867	ns	0.864742	0.995772	Myeloid	Monocytes	Non-classical monocytes	Blood-specific
PRPF39	ses_cd	-0.00249972	ns	0.864753	0.995772	Myeloid	Monocytes	Non-classical monocytes	Blood-specific
RBBP8	ses_cd	0.00204363	ns	0.864833	0.995772	Myeloid	Monocytes	Non-classical monocytes	Blood-specific
STK40	ses_cd	-0.00166532	ns	0.864883	0.995772	Myeloid	Monocytes	Non-classical monocytes	Blood-specific
SLC37A2	ses_cd	0.00277577	ns	0.864886	0.995772	Myeloid	Monocytes	Non-classical monocytes	Blood-specific
FUCA2	ses_cd	-0.0014699	ns	0.864954	0.995772	Myeloid	Monocytes	Non-classical monocytes	Blood-specific
USP13	ses_cd	0.00369352	ns	0.864959	0.995772	Myeloid	Monocytes	Non-classical monocytes	Blood-specific
PPWD1	ses_cd	0.00152261	ns	0.864976	0.995772	Myeloid	Monocytes	Non-classical monocytes	Blood-specific
TBK1	ses_cd	0.00157464	ns	0.865153	0.995772	Myeloid	Monocytes	Non-classical monocytes	Blood-specific
LRP8	ses_cd	0.00612459	ns	0.865192	0.995772	Myeloid	Monocytes	Non-classical monocytes	Blood-specific
CASP6	ses_cd	0.00385677	ns	0.865193	0.995772	Myeloid	Monocytes	Non-classical monocytes	Blood-specific
RNF31	ses_cd	-0.00807489	ns	0.865275	0.995772	Myeloid	Monocytes	Non-classical monocytes	Blood-specific
ZNF418	ses_cd	-0.00774271	ns	0.865303	0.995772	Myeloid	Monocytes	Non-classical monocytes	Blood-specific
STRN3	ses_cd	0.00198975	ns	0.865344	0.995772	Myeloid	Monocytes	Non-classical monocytes	Blood-specific
PHKG1	ses_cd	-0.00558958	ns	0.865643	0.995772	Myeloid	Monocytes	Non-classical monocytes	Blood-specific
SYK	ses_cd	-0.00202753	ns	0.86579	0.995772	Myeloid	Monocytes	Non-classical monocytes	Blood-specific
FIG4	ses_cd	-0.00185167	ns	0.865799	0.995772	Myeloid	Monocytes	Non-classical monocytes	Blood-specific
CLP1	ses_cd	-0.00306647	ns	0.865845	0.995772	Myeloid	Monocytes	Non-classical monocytes	Blood-specific
HNMT	ses_cd	0.00248072	ns	0.865847	0.995772	Myeloid	Monocytes	Non-classical monocytes	Blood-specific
ELAVL1	ses_cd	-0.00139033	ns	0.865932	0.995772	Myeloid	Monocytes	Non-classical monocytes	Blood-specific
MTRNR2L10	ses_cd	0.00763756	ns	0.865962	0.995772	Myeloid	Monocytes	Non-classical monocytes	Blood-specific
JAGN1	ses_cd	-0.00285403	ns	0.866239	0.995772	Myeloid	Monocytes	Non-classical monocytes	Blood-specific
ZNF669	ses_cd	0.00429515	ns	0.866247	0.995772	Myeloid	Monocytes	Non-classical monocytes	Blood-specific
AP002518.2	ses_cd	-0.0115548	ns	0.866371	0.995772	Myeloid	Monocytes	Non-classical monocytes	Blood-specific
RBBP5	ses_cd	-0.00177802	ns	0.866464	0.995772	Myeloid	Monocytes	Non-classical monocytes	Blood-specific
SNUPN	ses_cd	0.00248754	ns	0.866491	0.995772	Myeloid	Monocytes	Non-classical monocytes	Blood-specific
AL078581.3	ses_cd	-0.00641451	ns	0.866494	0.995772	Myeloid	Monocytes	Non-classical monocytes	Blood-specific
SRCAP	ses_cd	-0.00386849	ns	0.866743	0.995772	Myeloid	Monocytes	Non-classical monocytes	Blood-specific
RAB11A	ses_cd	0.00150311	ns	0.866791	0.995772	Myeloid	Monocytes	Non-classical monocytes	Blood-specific
AL159163.1	ses_cd	0.00199919	ns	0.866887	0.995772	Myeloid	Monocytes	Non-classical monocytes	Blood-specific
DNAJC27	ses_cd	-0.00291546	ns	0.867061	0.995772	Myeloid	Monocytes	Non-classical monocytes	Blood-specific
ILVBL	ses_cd	0.00300323	ns	0.867062	0.995772	Myeloid	Monocytes	Non-classical monocytes	Blood-specific
JTB	ses_cd	0.00204886	ns	0.867178	0.995772	Myeloid	Monocytes	Non-classical monocytes	Blood-specific
UGP2	ses_cd	-0.0013354	ns	0.867271	0.995772	Myeloid	Monocytes	Non-classical monocytes	Blood-specific
KCNAB1	ses_cd	-0.00776657	ns	0.867373	0.995772	Myeloid	Monocytes	Non-classical monocytes	Blood-specific
COMMD2	ses_cd	0.00168408	ns	0.867388	0.995772	Myeloid	Monocytes	Non-classical monocytes	Blood-specific
CCDC66	ses_cd	0.00231345	ns	0.867458	0.995772	Myeloid	Monocytes	Non-classical monocytes	Blood-specific
CCT6A	ses_cd	-0.00141397	ns	0.867617	0.995772	Myeloid	Monocytes	Non-classical monocytes	Blood-specific
DNAJC19	ses_cd	-0.00322905	ns	0.867636	0.995772	Myeloid	Monocytes	Non-classical monocytes	Blood-specific
TMEM164	ses_cd	-0.00170121	ns	0.867688	0.995772	Myeloid	Monocytes	Non-classical monocytes	Blood-specific
RALB	ses_cd	-0.00124053	ns	0.867709	0.995772	Myeloid	Monocytes	Non-classical monocytes	Blood-specific
RNF113A	ses_cd	0.00240844	ns	0.867965	0.995772	Myeloid	Monocytes	Non-classical monocytes	Blood-specific
RALY	ses_cd	0.00148588	ns	0.868004	0.995772	Myeloid	Monocytes	Non-classical monocytes	Blood-specific
AC015802.6	ses_cd	0.00633951	ns	0.86804	0.995772	Myeloid	Monocytes	Non-classical monocytes	Blood-specific
ANKRD50	ses_cd	-0.00273722	ns	0.868381	0.995772	Myeloid	Monocytes	Non-classical monocytes	Blood-specific
LINC00271	ses_cd	-0.00730169	ns	0.868452	0.995772	Myeloid	Monocytes	Non-classical monocytes	Blood-specific
NEK6	ses_cd	0.00387971	ns	0.868532	0.995772	Myeloid	Monocytes	Non-classical monocytes	Blood-specific
LPIN1	ses_cd	-0.0024385	ns	0.868543	0.995772	Myeloid	Monocytes	Non-classical monocytes	Blood-specific
R3HDM4	ses_cd	0.00262417	ns	0.868632	0.995772	Myeloid	Monocytes	Non-classical monocytes	Blood-specific
FH	ses_cd	0.00241876	ns	0.868749	0.995772	Myeloid	Monocytes	Non-classical monocytes	Blood-specific
NEU3	ses_cd	-0.00259263	ns	0.868908	0.995772	Myeloid	Monocytes	Non-classical monocytes	Blood-specific
ITGA7	ses_cd	-0.00889386	ns	0.86891	0.995772	Myeloid	Monocytes	Non-classical monocytes	Blood-specific
PMPCA	ses_cd	0.00251116	ns	0.868938	0.995772	Myeloid	Monocytes	Non-classical monocytes	Blood-specific
DGAT1	ses_cd	0.00234669	ns	0.868996	0.995772	Myeloid	Monocytes	Non-classical monocytes	Blood-specific
SPPL2B	ses_cd	-0.00301338	ns	0.869039	0.995772	Myeloid	Monocytes	Non-classical monocytes	Blood-specific
CAMLG	ses_cd	-0.00169846	ns	0.869065	0.995772	Myeloid	Monocytes	Non-classical monocytes	Blood-specific
NDST1	ses_cd	-0.00291569	ns	0.869198	0.995772	Myeloid	Monocytes	Non-classical monocytes	Blood-specific
RPL35A	ses_cd	0.00304595	ns	0.869229	0.995772	Myeloid	Monocytes	Non-classical monocytes	Blood-specific
AL050341.2	ses_cd	-0.00463228	ns	0.869246	0.995772	Myeloid	Monocytes	Non-classical monocytes	Blood-specific
UAP1	ses_cd	-0.00425647	ns	0.86925	0.995772	Myeloid	Monocytes	Non-classical monocytes	Blood-specific
EIF3C	ses_cd	0.00332203	ns	0.869265	0.995772	Myeloid	Monocytes	Non-classical monocytes	Blood-specific
AIMP2	ses_cd	0.0019652	ns	0.869287	0.995772	Myeloid	Monocytes	Non-classical monocytes	Blood-specific
CD22	ses_cd	0.00803324	ns	0.869299	0.995772	Myeloid	Monocytes	Non-classical monocytes	Blood-specific
CD33	ses_cd	-0.00199466	ns	0.869342	0.995772	Myeloid	Monocytes	Non-classical monocytes	Blood-specific
CTNNAL1	ses_cd	-0.00880926	ns	0.869454	0.995772	Myeloid	Monocytes	Non-classical monocytes	Blood-specific
GORASP1	ses_cd	-0.00240314	ns	0.86955	0.995772	Myeloid	Monocytes	Non-classical monocytes	Blood-specific
KDELR2	ses_cd	0.00236217	ns	0.869588	0.995772	Myeloid	Monocytes	Non-classical monocytes	Blood-specific
IK	ses_cd	-0.00165707	ns	0.869604	0.995772	Myeloid	Monocytes	Non-classical monocytes	Blood-specific
PTTG1	ses_cd	0.00538508	ns	0.869745	0.995772	Myeloid	Monocytes	Non-classical monocytes	Blood-specific
RPS15A	ses_cd	0.00301411	ns	0.869765	0.995772	Myeloid	Monocytes	Non-classical monocytes	Blood-specific
ALDH1L2	ses_cd	0.00953282	ns	0.869902	0.995772	Myeloid	Monocytes	Non-classical monocytes	Blood-specific
RAB2B	ses_cd	-0.00201305	ns	0.86994	0.995772	Myeloid	Monocytes	Non-classical monocytes	Blood-specific
MSRB1	ses_cd	0.00265502	ns	0.869942	0.995772	Myeloid	Monocytes	Non-classical monocytes	Blood-specific
RAP2A	ses_cd	0.00231075	ns	0.869998	0.995772	Myeloid	Monocytes	Non-classical monocytes	Blood-specific
NUDT12	ses_cd	-0.00972289	ns	0.870021	0.995772	Myeloid	Monocytes	Non-classical monocytes	Blood-specific
STRAP	ses_cd	0.00156078	ns	0.870032	0.995772	Myeloid	Monocytes	Non-classical monocytes	Blood-specific
SFT2D2	ses_cd	-0.00129529	ns	0.870036	0.995772	Myeloid	Monocytes	Non-classical monocytes	Blood-specific
GABARAPL2	ses_cd	0.00199596	ns	0.870059	0.995772	Myeloid	Monocytes	Non-classical monocytes	Blood-specific
RNF227	ses_cd	-0.0067936	ns	0.870247	0.995772	Myeloid	Monocytes	Non-classical monocytes	Blood-specific
PHPT1	ses_cd	0.00227492	ns	0.870252	0.995772	Myeloid	Monocytes	Non-classical monocytes	Blood-specific
HMGN4	ses_cd	-0.00241691	ns	0.870261	0.995772	Myeloid	Monocytes	Non-classical monocytes	Blood-specific
ANKRD10	ses_cd	-0.00173962	ns	0.870418	0.995772	Myeloid	Monocytes	Non-classical monocytes	Blood-specific
ZMAT3	ses_cd	0.00227446	ns	0.870502	0.995772	Myeloid	Monocytes	Non-classical monocytes	Blood-specific
RPS5	ses_cd	0.00337714	ns	0.870729	0.995772	Myeloid	Monocytes	Non-classical monocytes	Blood-specific
FUOM	ses_cd	-0.00448741	ns	0.870975	0.995772	Myeloid	Monocytes	Non-classical monocytes	Blood-specific
MRNIP	ses_cd	-0.00431955	ns	0.871067	0.995772	Myeloid	Monocytes	Non-classical monocytes	Blood-specific
AL512625.1	ses_cd	-0.00750052	ns	0.871104	0.995772	Myeloid	Monocytes	Non-classical monocytes	Blood-specific
ECI2	ses_cd	-0.00250154	ns	0.871125	0.995772	Myeloid	Monocytes	Non-classical monocytes	Blood-specific
GIMAP2	ses_cd	0.00227505	ns	0.871221	0.995772	Myeloid	Monocytes	Non-classical monocytes	Blood-specific
HS1BP3	ses_cd	-0.00182441	ns	0.871287	0.995772	Myeloid	Monocytes	Non-classical monocytes	Blood-specific
HNRNPA1	ses_cd	0.00200867	ns	0.871358	0.995772	Myeloid	Monocytes	Non-classical monocytes	Blood-specific
NDUFA9	ses_cd	0.00232991	ns	0.871367	0.995772	Myeloid	Monocytes	Non-classical monocytes	Blood-specific
SLC25A32	ses_cd	-0.00231302	ns	0.871409	0.995772	Myeloid	Monocytes	Non-classical monocytes	Blood-specific
TLN2	ses_cd	-0.00742889	ns	0.871469	0.995772	Myeloid	Monocytes	Non-classical monocytes	Blood-specific
ZNF773	ses_cd	0.00521159	ns	0.871568	0.995772	Myeloid	Monocytes	Non-classical monocytes	Blood-specific
AC092123.1	ses_cd	0.00668187	ns	0.871596	0.995772	Myeloid	Monocytes	Non-classical monocytes	Blood-specific
BCAP29	ses_cd	-0.00166258	ns	0.871635	0.995772	Myeloid	Monocytes	Non-classical monocytes	Blood-specific
AC087672.2	ses_cd	-0.00490472	ns	0.871635	0.995772	Myeloid	Monocytes	Non-classical monocytes	Blood-specific
PLN	ses_cd	0.00858158	ns	0.871638	0.995772	Myeloid	Monocytes	Non-classical monocytes	Blood-specific
BTBD10	ses_cd	-0.00179895	ns	0.871811	0.995772	Myeloid	Monocytes	Non-classical monocytes	Blood-specific
AL162417.1	ses_cd	0.00540461	ns	0.871963	0.995772	Myeloid	Monocytes	Non-classical monocytes	Blood-specific
PAK1	ses_cd	0.00144009	ns	0.872106	0.995772	Myeloid	Monocytes	Non-classical monocytes	Blood-specific
AL158152.2	ses_cd	-0.00203074	ns	0.872163	0.995772	Myeloid	Monocytes	Non-classical monocytes	Blood-specific
PRR34-AS1	ses_cd	-0.00287907	ns	0.87234	0.995772	Myeloid	Monocytes	Non-classical monocytes	Blood-specific
PRSS3	ses_cd	0.0116224	ns	0.872429	0.995772	Myeloid	Monocytes	Non-classical monocytes	Blood-specific
TMEM70	ses_cd	0.00270021	ns	0.872512	0.995772	Myeloid	Monocytes	Non-classical monocytes	Blood-specific
ZNF180	ses_cd	-0.00293678	ns	0.872533	0.995772	Myeloid	Monocytes	Non-classical monocytes	Blood-specific
DEPTOR	ses_cd	0.00817685	ns	0.872558	0.995772	Myeloid	Monocytes	Non-classical monocytes	Blood-specific
RWDD2A	ses_cd	-0.00589112	ns	0.8726	0.995772	Myeloid	Monocytes	Non-classical monocytes	Blood-specific
FBXL17	ses_cd	-0.00170631	ns	0.873024	0.995772	Myeloid	Monocytes	Non-classical monocytes	Blood-specific
AC092490.1	ses_cd	0.0142642	ns	0.87304	0.995772	Myeloid	Monocytes	Non-classical monocytes	Blood-specific
P2RX7	ses_cd	0.00378084	ns	0.873093	0.995772	Myeloid	Monocytes	Non-classical monocytes	Blood-specific
TCF7	ses_cd	-0.00721375	ns	0.873107	0.995772	Myeloid	Monocytes	Non-classical monocytes	Blood-specific
PDIK1L	ses_cd	-0.00258054	ns	0.873134	0.995772	Myeloid	Monocytes	Non-classical monocytes	Blood-specific
DBF4B	ses_cd	-0.00502724	ns	0.873145	0.995772	Myeloid	Monocytes	Non-classical monocytes	Blood-specific
SYS1-DBNDD2	ses_cd	-0.00533102	ns	0.873202	0.995772	Myeloid	Monocytes	Non-classical monocytes	Blood-specific
WDR78	ses_cd	-0.00855169	ns	0.8733	0.995772	Myeloid	Monocytes	Non-classical monocytes	Blood-specific
REEP5	ses_cd	-0.00135378	ns	0.873312	0.995772	Myeloid	Monocytes	Non-classical monocytes	Blood-specific
CDK3	ses_cd	0.00694869	ns	0.873358	0.995772	Myeloid	Monocytes	Non-classical monocytes	Blood-specific
EPC1	ses_cd	-0.00142213	ns	0.873609	0.995772	Myeloid	Monocytes	Non-classical monocytes	Blood-specific
AC092279.1	ses_cd	0.00557007	ns	0.873615	0.995772	Myeloid	Monocytes	Non-classical monocytes	Blood-specific
TPM1	ses_cd	-0.00224917	ns	0.873783	0.995772	Myeloid	Monocytes	Non-classical monocytes	Blood-specific
LY6E	ses_cd	-0.00337734	ns	0.873897	0.995772	Myeloid	Monocytes	Non-classical monocytes	Blood-specific
PDGFRB	ses_cd	0.00709884	ns	0.873905	0.995772	Myeloid	Monocytes	Non-classical monocytes	Blood-specific
ZNF451	ses_cd	-0.0013326	ns	0.873988	0.995772	Myeloid	Monocytes	Non-classical monocytes	Blood-specific
CNOT1	ses_cd	-0.00121173	ns	0.873993	0.995772	Myeloid	Monocytes	Non-classical monocytes	Blood-specific
ERCC3	ses_cd	-0.00186935	ns	0.874001	0.995772	Myeloid	Monocytes	Non-classical monocytes	Blood-specific
DDX3Y	ses_cd	0.00410987	ns	0.874035	0.995772	Myeloid	Monocytes	Non-classical monocytes	Blood-specific
AC009404.1	ses_cd	0.00579036	ns	0.874051	0.995772	Myeloid	Monocytes	Non-classical monocytes	Blood-specific
CPVL	ses_cd	-0.00213314	ns	0.874183	0.995772	Myeloid	Monocytes	Non-classical monocytes	Blood-specific
B4GALT6	ses_cd	-0.00569211	ns	0.874393	0.995772	Myeloid	Monocytes	Non-classical monocytes	Blood-specific
GTF2B	ses_cd	-0.00126973	ns	0.874411	0.995772	Myeloid	Monocytes	Non-classical monocytes	Blood-specific
CARD9	ses_cd	0.00226703	ns	0.874468	0.995772	Myeloid	Monocytes	Non-classical monocytes	Blood-specific
PLEKHF2	ses_cd	-0.001704	ns	0.874674	0.995772	Myeloid	Monocytes	Non-classical monocytes	Blood-specific
ALDH1A1	ses_cd	-0.00668265	ns	0.874709	0.995772	Myeloid	Monocytes	Non-classical monocytes	Blood-specific
RAD51C	ses_cd	-0.00484666	ns	0.874739	0.995772	Myeloid	Monocytes	Non-classical monocytes	Blood-specific
RPRD2	ses_cd	-0.00171856	ns	0.874755	0.995772	Myeloid	Monocytes	Non-classical monocytes	Blood-specific
CDADC1	ses_cd	-0.00247632	ns	0.874788	0.995772	Myeloid	Monocytes	Non-classical monocytes	Blood-specific
IKBKE	ses_cd	0.00385797	ns	0.874811	0.995772	Myeloid	Monocytes	Non-classical monocytes	Blood-specific
AL031594.1	ses_cd	-0.0075298	ns	0.874827	0.995772	Myeloid	Monocytes	Non-classical monocytes	Blood-specific
CCDC9	ses_cd	-0.00283182	ns	0.874884	0.995772	Myeloid	Monocytes	Non-classical monocytes	Blood-specific
ZNF225	ses_cd	0.00398056	ns	0.874941	0.995772	Myeloid	Monocytes	Non-classical monocytes	Blood-specific
SPSB3	ses_cd	-0.00258412	ns	0.874973	0.995772	Myeloid	Monocytes	Non-classical monocytes	Blood-specific
BORCS8-MEF2B	ses_cd	0.00322616	ns	0.875022	0.995772	Myeloid	Monocytes	Non-classical monocytes	Blood-specific
TCF12	ses_cd	0.00169139	ns	0.875031	0.995772	Myeloid	Monocytes	Non-classical monocytes	Blood-specific
LILRB4	ses_cd	-0.00226314	ns	0.875106	0.995772	Myeloid	Monocytes	Non-classical monocytes	Blood-specific
AC121761.1	ses_cd	0.00627083	ns	0.875161	0.995772	Myeloid	Monocytes	Non-classical monocytes	Blood-specific
KREMEN2	ses_cd	0.00794626	ns	0.875169	0.995772	Myeloid	Monocytes	Non-classical monocytes	Blood-specific
NAALAD2	ses_cd	-0.0119741	ns	0.875196	0.995772	Myeloid	Monocytes	Non-classical monocytes	Blood-specific
OARD1	ses_cd	0.00169928	ns	0.875288	0.995772	Myeloid	Monocytes	Non-classical monocytes	Blood-specific
ACTR5	ses_cd	-0.00282702	ns	0.875701	0.995772	Myeloid	Monocytes	Non-classical monocytes	Blood-specific
SNHG25	ses_cd	0.00486654	ns	0.875819	0.995772	Myeloid	Monocytes	Non-classical monocytes	Blood-specific
ASB14	ses_cd	0.00646814	ns	0.875902	0.995772	Myeloid	Monocytes	Non-classical monocytes	Blood-specific
EMILIN2	ses_cd	-0.00209666	ns	0.875984	0.995772	Myeloid	Monocytes	Non-classical monocytes	Blood-specific
TIFAB	ses_cd	0.00950567	ns	0.876021	0.995772	Myeloid	Monocytes	Non-classical monocytes	Blood-specific
NDST2	ses_cd	0.00556443	ns	0.876065	0.995772	Myeloid	Monocytes	Non-classical monocytes	Blood-specific
PICALM	ses_cd	0.00170548	ns	0.876071	0.995772	Myeloid	Monocytes	Non-classical monocytes	Blood-specific
ARAP1-AS1	ses_cd	0.00676837	ns	0.87611	0.995772	Myeloid	Monocytes	Non-classical monocytes	Blood-specific
RAB14	ses_cd	-0.00137747	ns	0.876184	0.995772	Myeloid	Monocytes	Non-classical monocytes	Blood-specific
DAPK3	ses_cd	-0.00283988	ns	0.876254	0.995772	Myeloid	Monocytes	Non-classical monocytes	Blood-specific
FIBP	ses_cd	0.00226262	ns	0.876552	0.995772	Myeloid	Monocytes	Non-classical monocytes	Blood-specific
SDHAF4	ses_cd	0.00279258	ns	0.876704	0.995772	Myeloid	Monocytes	Non-classical monocytes	Blood-specific
SH3BGRL	ses_cd	0.00129415	ns	0.876757	0.995772	Myeloid	Monocytes	Non-classical monocytes	Blood-specific
GRASP	ses_cd	0.00485888	ns	0.876805	0.995772	Myeloid	Monocytes	Non-classical monocytes	Blood-specific
TAF15	ses_cd	-0.00114391	ns	0.876859	0.995772	Myeloid	Monocytes	Non-classical monocytes	Blood-specific
USP21	ses_cd	0.00385154	ns	0.87699	0.995772	Myeloid	Monocytes	Non-classical monocytes	Blood-specific
LINC02133	ses_cd	-0.0102584	ns	0.877014	0.995772	Myeloid	Monocytes	Non-classical monocytes	Blood-specific
TNIP2	ses_cd	0.00176664	ns	0.877079	0.995772	Myeloid	Monocytes	Non-classical monocytes	Blood-specific
WDR18	ses_cd	-0.00317925	ns	0.877134	0.995772	Myeloid	Monocytes	Non-classical monocytes	Blood-specific
COPG2	ses_cd	0.00192268	ns	0.877278	0.995772	Myeloid	Monocytes	Non-classical monocytes	Blood-specific
TDRD3	ses_cd	0.00171155	ns	0.877334	0.995772	Myeloid	Monocytes	Non-classical monocytes	Blood-specific
ZFP36L1	ses_cd	0.00313152	ns	0.877353	0.995772	Myeloid	Monocytes	Non-classical monocytes	Blood-specific
NUDT13	ses_cd	0.0038961	ns	0.877373	0.995772	Myeloid	Monocytes	Non-classical monocytes	Blood-specific
PSMA3	ses_cd	-0.00170021	ns	0.877391	0.995772	Myeloid	Monocytes	Non-classical monocytes	Blood-specific
DHX29	ses_cd	-0.00126121	ns	0.877393	0.995772	Myeloid	Monocytes	Non-classical monocytes	Blood-specific
CEP63	ses_cd	-0.00179594	ns	0.877503	0.995772	Myeloid	Monocytes	Non-classical monocytes	Blood-specific
BPHL	ses_cd	-0.00391963	ns	0.877758	0.995772	Myeloid	Monocytes	Non-classical monocytes	Blood-specific
LTV1	ses_cd	-0.00214548	ns	0.877771	0.995772	Myeloid	Monocytes	Non-classical monocytes	Blood-specific
ZNF430	ses_cd	-0.00132836	ns	0.877776	0.995772	Myeloid	Monocytes	Non-classical monocytes	Blood-specific
SLC35D1	ses_cd	-0.00252687	ns	0.878204	0.995772	Myeloid	Monocytes	Non-classical monocytes	Blood-specific
AC092142.1	ses_cd	-0.00868292	ns	0.87822	0.995772	Myeloid	Monocytes	Non-classical monocytes	Blood-specific
RFC4	ses_cd	0.00404517	ns	0.878337	0.995772	Myeloid	Monocytes	Non-classical monocytes	Blood-specific
RPA2	ses_cd	-0.00173268	ns	0.878458	0.995772	Myeloid	Monocytes	Non-classical monocytes	Blood-specific
TAF1D	ses_cd	0.00167364	ns	0.878498	0.995772	Myeloid	Monocytes	Non-classical monocytes	Blood-specific
SYNJ1	ses_cd	-0.00150984	ns	0.878602	0.995772	Myeloid	Monocytes	Non-classical monocytes	Blood-specific
PSME2	ses_cd	0.00323391	ns	0.878679	0.995772	Myeloid	Monocytes	Non-classical monocytes	Blood-specific
NUBP1	ses_cd	0.00189682	ns	0.878737	0.995772	Myeloid	Monocytes	Non-classical monocytes	Blood-specific
DNPH1	ses_cd	0.00365477	ns	0.878889	0.995772	Myeloid	Monocytes	Non-classical monocytes	Blood-specific
NUBPL	ses_cd	0.00228637	ns	0.878919	0.995772	Myeloid	Monocytes	Non-classical monocytes	Blood-specific
BIN2	ses_cd	-0.00145893	ns	0.879061	0.995772	Myeloid	Monocytes	Non-classical monocytes	Blood-specific
USP20	ses_cd	-0.0023762	ns	0.879117	0.995772	Myeloid	Monocytes	Non-classical monocytes	Blood-specific
KCTD7	ses_cd	-0.00333847	ns	0.879184	0.995772	Myeloid	Monocytes	Non-classical monocytes	Blood-specific
AGO3	ses_cd	-0.00152909	ns	0.87922	0.995772	Myeloid	Monocytes	Non-classical monocytes	Blood-specific
MPI	ses_cd	-0.00371717	ns	0.879237	0.995772	Myeloid	Monocytes	Non-classical monocytes	Blood-specific
TRIM26	ses_cd	0.00157563	ns	0.879365	0.995772	Myeloid	Monocytes	Non-classical monocytes	Blood-specific
ITFG2	ses_cd	-0.00186952	ns	0.879411	0.995772	Myeloid	Monocytes	Non-classical monocytes	Blood-specific
ALAD	ses_cd	0.00217444	ns	0.879568	0.995772	Myeloid	Monocytes	Non-classical monocytes	Blood-specific
AC133919.2	ses_cd	-0.00792981	ns	0.879803	0.995772	Myeloid	Monocytes	Non-classical monocytes	Blood-specific
KLF3	ses_cd	0.00162564	ns	0.879818	0.995772	Myeloid	Monocytes	Non-classical monocytes	Blood-specific
AC008074.3	ses_cd	-0.00471917	ns	0.87995	0.995772	Myeloid	Monocytes	Non-classical monocytes	Blood-specific
TSEN15	ses_cd	-0.00208196	ns	0.879965	0.995772	Myeloid	Monocytes	Non-classical monocytes	Blood-specific
TXNL4A	ses_cd	-0.0014287	ns	0.880005	0.995772	Myeloid	Monocytes	Non-classical monocytes	Blood-specific
RSPRY1	ses_cd	0.00155175	ns	0.880013	0.995772	Myeloid	Monocytes	Non-classical monocytes	Blood-specific
HSF2	ses_cd	-0.0033851	ns	0.880144	0.995772	Myeloid	Monocytes	Non-classical monocytes	Blood-specific
SF3A1	ses_cd	-0.00162773	ns	0.880206	0.995772	Myeloid	Monocytes	Non-classical monocytes	Blood-specific
RIC1	ses_cd	0.00158997	ns	0.880222	0.995772	Myeloid	Monocytes	Non-classical monocytes	Blood-specific
AC027644.4	ses_cd	-0.00229989	ns	0.88023	0.995772	Myeloid	Monocytes	Non-classical monocytes	Blood-specific
AL135999.1	ses_cd	-0.00390982	ns	0.880306	0.995772	Myeloid	Monocytes	Non-classical monocytes	Blood-specific
SEPT7	ses_cd	-0.00112484	ns	0.880391	0.995772	Myeloid	Monocytes	Non-classical monocytes	Blood-specific
RPS27A	ses_cd	-0.00281552	ns	0.880427	0.995772	Myeloid	Monocytes	Non-classical monocytes	Blood-specific
HCST	ses_cd	0.00352159	ns	0.880481	0.995772	Myeloid	Monocytes	Non-classical monocytes	Blood-specific
PSMC6	ses_cd	-0.00123264	ns	0.880493	0.995772	Myeloid	Monocytes	Non-classical monocytes	Blood-specific
STAC3	ses_cd	0.00263938	ns	0.880571	0.995772	Myeloid	Monocytes	Non-classical monocytes	Blood-specific
SLC4A8	ses_cd	0.00219835	ns	0.880589	0.995772	Myeloid	Monocytes	Non-classical monocytes	Blood-specific
ATG5	ses_cd	0.00133816	ns	0.880633	0.995772	Myeloid	Monocytes	Non-classical monocytes	Blood-specific
MEX3D	ses_cd	-0.00482836	ns	0.880644	0.995772	Myeloid	Monocytes	Non-classical monocytes	Blood-specific
UBE2E2	ses_cd	-0.00147087	ns	0.880813	0.995772	Myeloid	Monocytes	Non-classical monocytes	Blood-specific
AC068533.3	ses_cd	-0.00338271	ns	0.880861	0.995772	Myeloid	Monocytes	Non-classical monocytes	Blood-specific
SAP30BP	ses_cd	-0.00181352	ns	0.880962	0.995772	Myeloid	Monocytes	Non-classical monocytes	Blood-specific
PGGT1B	ses_cd	-0.00124983	ns	0.881125	0.995772	Myeloid	Monocytes	Non-classical monocytes	Blood-specific
ADAM28	ses_cd	0.00820203	ns	0.881154	0.995772	Myeloid	Monocytes	Non-classical monocytes	Blood-specific
SNN	ses_cd	0.00194691	ns	0.881157	0.995772	Myeloid	Monocytes	Non-classical monocytes	Blood-specific
ZNF836	ses_cd	0.00380385	ns	0.881212	0.995772	Myeloid	Monocytes	Non-classical monocytes	Blood-specific
SLA2	ses_cd	0.0056742	ns	0.881235	0.995772	Myeloid	Monocytes	Non-classical monocytes	Blood-specific
ZSWIM1	ses_cd	0.00382768	ns	0.881273	0.995772	Myeloid	Monocytes	Non-classical monocytes	Blood-specific
GPR180	ses_cd	-0.00356094	ns	0.881281	0.995772	Myeloid	Monocytes	Non-classical monocytes	Blood-specific
MBNL1	ses_cd	-0.00137716	ns	0.881321	0.995772	Myeloid	Monocytes	Non-classical monocytes	Blood-specific
GCSH	ses_cd	-0.00438947	ns	0.881397	0.995772	Myeloid	Monocytes	Non-classical monocytes	Blood-specific
CEP41	ses_cd	-0.00419889	ns	0.881442	0.995772	Myeloid	Monocytes	Non-classical monocytes	Blood-specific
DNAJC27-AS1	ses_cd	-0.00416518	ns	0.881457	0.995772	Myeloid	Monocytes	Non-classical monocytes	Blood-specific
SFXN1	ses_cd	0.00379031	ns	0.881482	0.995772	Myeloid	Monocytes	Non-classical monocytes	Blood-specific
IL20RB-AS1	ses_cd	0.00687649	ns	0.881485	0.995772	Myeloid	Monocytes	Non-classical monocytes	Blood-specific
MORN2	ses_cd	0.00450087	ns	0.881495	0.995772	Myeloid	Monocytes	Non-classical monocytes	Blood-specific
AC100821.2	ses_cd	0.00566296	ns	0.881607	0.995772	Myeloid	Monocytes	Non-classical monocytes	Blood-specific
ZNF761	ses_cd	-0.00184464	ns	0.881658	0.995772	Myeloid	Monocytes	Non-classical monocytes	Blood-specific
NOP10	ses_cd	0.00298	ns	0.881831	0.995772	Myeloid	Monocytes	Non-classical monocytes	Blood-specific
TSFM	ses_cd	0.00238132	ns	0.881857	0.995772	Myeloid	Monocytes	Non-classical monocytes	Blood-specific
EIF2S2	ses_cd	0.0017368	ns	0.881887	0.995772	Myeloid	Monocytes	Non-classical monocytes	Blood-specific
SNAPC3	ses_cd	0.00188486	ns	0.881893	0.995772	Myeloid	Monocytes	Non-classical monocytes	Blood-specific
ZNF25	ses_cd	0.00192299	ns	0.881896	0.995772	Myeloid	Monocytes	Non-classical monocytes	Blood-specific
SMC3	ses_cd	-0.00179812	ns	0.881979	0.995772	Myeloid	Monocytes	Non-classical monocytes	Blood-specific
TSPAN3	ses_cd	-0.00170341	ns	0.881986	0.995772	Myeloid	Monocytes	Non-classical monocytes	Blood-specific
RAB15	ses_cd	0.0053608	ns	0.881991	0.995772	Myeloid	Monocytes	Non-classical monocytes	Blood-specific
TMEM67	ses_cd	0.0059286	ns	0.882051	0.995772	Myeloid	Monocytes	Non-classical monocytes	Blood-specific
GPR174	ses_cd	-0.00571032	ns	0.882215	0.995772	Myeloid	Monocytes	Non-classical monocytes	Blood-specific
TSTD1	ses_cd	0.00488634	ns	0.882303	0.995772	Myeloid	Monocytes	Non-classical monocytes	Blood-specific
SH3BP5L	ses_cd	-0.00226711	ns	0.882663	0.995772	Myeloid	Monocytes	Non-classical monocytes	Blood-specific
MTG1	ses_cd	-0.00435444	ns	0.882719	0.995772	Myeloid	Monocytes	Non-classical monocytes	Blood-specific
VPS51	ses_cd	0.00162634	ns	0.882923	0.995772	Myeloid	Monocytes	Non-classical monocytes	Blood-specific
AC008761.1	ses_cd	0.00461831	ns	0.883016	0.995772	Myeloid	Monocytes	Non-classical monocytes	Blood-specific
C5orf15	ses_cd	0.00181474	ns	0.883072	0.995772	Myeloid	Monocytes	Non-classical monocytes	Blood-specific
NCOA3	ses_cd	-0.00145454	ns	0.88312	0.995772	Myeloid	Monocytes	Non-classical monocytes	Blood-specific
LINC02391	ses_cd	0.00540854	ns	0.883174	0.995772	Myeloid	Monocytes	Non-classical monocytes	Blood-specific
LRRC74A	ses_cd	-0.00874218	ns	0.883245	0.995772	Myeloid	Monocytes	Non-classical monocytes	Blood-specific
MTRF1	ses_cd	-0.00237082	ns	0.883253	0.995772	Myeloid	Monocytes	Non-classical monocytes	Blood-specific
ZMAT5	ses_cd	-0.00195207	ns	0.883319	0.995772	Myeloid	Monocytes	Non-classical monocytes	Blood-specific
MPLKIP	ses_cd	0.00179801	ns	0.88334	0.995772	Myeloid	Monocytes	Non-classical monocytes	Blood-specific
HAL	ses_cd	0.00310403	ns	0.883375	0.995772	Myeloid	Monocytes	Non-classical monocytes	Blood-specific
WDFY4	ses_cd	-0.0024808	ns	0.883493	0.995772	Myeloid	Monocytes	Non-classical monocytes	Blood-specific
RPL7	ses_cd	0.00194447	ns	0.883571	0.995772	Myeloid	Monocytes	Non-classical monocytes	Blood-specific
KIAA0753	ses_cd	0.0026971	ns	0.8837	0.995772	Myeloid	Monocytes	Non-classical monocytes	Blood-specific
CCDC14	ses_cd	0.00236614	ns	0.883795	0.995772	Myeloid	Monocytes	Non-classical monocytes	Blood-specific
CDC42BPA	ses_cd	-0.00539812	ns	0.88386	0.995772	Myeloid	Monocytes	Non-classical monocytes	Blood-specific
CEPT1	ses_cd	0.00137696	ns	0.883862	0.995772	Myeloid	Monocytes	Non-classical monocytes	Blood-specific
ZNF286B	ses_cd	-0.00642126	ns	0.883871	0.995772	Myeloid	Monocytes	Non-classical monocytes	Blood-specific
AC091271.1	ses_cd	-0.00533292	ns	0.883886	0.995772	Myeloid	Monocytes	Non-classical monocytes	Blood-specific
ARL6IP5	ses_cd	0.00141261	ns	0.883938	0.995772	Myeloid	Monocytes	Non-classical monocytes	Blood-specific
MTF1	ses_cd	-0.00150256	ns	0.884004	0.995772	Myeloid	Monocytes	Non-classical monocytes	Blood-specific
FAM41C	ses_cd	-0.00599679	ns	0.884017	0.995772	Myeloid	Monocytes	Non-classical monocytes	Blood-specific
ADORA3	ses_cd	-0.00643042	ns	0.884122	0.995772	Myeloid	Monocytes	Non-classical monocytes	Blood-specific
UTP6	ses_cd	0.00136613	ns	0.88416	0.995772	Myeloid	Monocytes	Non-classical monocytes	Blood-specific
TMEM154	ses_cd	0.0018464	ns	0.884261	0.995772	Myeloid	Monocytes	Non-classical monocytes	Blood-specific
AC083798.2	ses_cd	0.00257122	ns	0.884268	0.995772	Myeloid	Monocytes	Non-classical monocytes	Blood-specific
MAGED1	ses_cd	-0.00316739	ns	0.884383	0.995772	Myeloid	Monocytes	Non-classical monocytes	Blood-specific
CABIN1	ses_cd	-0.00180702	ns	0.884452	0.995772	Myeloid	Monocytes	Non-classical monocytes	Blood-specific
STX11	ses_cd	-0.00186835	ns	0.88459	0.995772	Myeloid	Monocytes	Non-classical monocytes	Blood-specific
CCDC88B	ses_cd	0.00180691	ns	0.884616	0.995772	Myeloid	Monocytes	Non-classical monocytes	Blood-specific
MAFIP	ses_cd	-0.009609	ns	0.88463	0.995772	Myeloid	Monocytes	Non-classical monocytes	Blood-specific
AL162377.3	ses_cd	0.00600655	ns	0.884639	0.995772	Myeloid	Monocytes	Non-classical monocytes	Blood-specific
FBXO46	ses_cd	-0.00185195	ns	0.884705	0.995772	Myeloid	Monocytes	Non-classical monocytes	Blood-specific
KARS	ses_cd	0.00148468	ns	0.884764	0.995772	Myeloid	Monocytes	Non-classical monocytes	Blood-specific
NTNG2	ses_cd	-0.00646733	ns	0.88503	0.995772	Myeloid	Monocytes	Non-classical monocytes	Blood-specific
NCBP2	ses_cd	0.00153407	ns	0.885106	0.995772	Myeloid	Monocytes	Non-classical monocytes	Blood-specific
AMT	ses_cd	0.00695809	ns	0.885107	0.995772	Myeloid	Monocytes	Non-classical monocytes	Blood-specific
CPNE9	ses_cd	-0.00616609	ns	0.885178	0.995772	Myeloid	Monocytes	Non-classical monocytes	Blood-specific
DCAF6	ses_cd	-0.00152596	ns	0.885184	0.995772	Myeloid	Monocytes	Non-classical monocytes	Blood-specific
AC099778.1	ses_cd	0.00563157	ns	0.885218	0.995772	Myeloid	Monocytes	Non-classical monocytes	Blood-specific
CCDC134	ses_cd	-0.00357391	ns	0.88537	0.995772	Myeloid	Monocytes	Non-classical monocytes	Blood-specific
UBE2N	ses_cd	0.00128745	ns	0.885488	0.995772	Myeloid	Monocytes	Non-classical monocytes	Blood-specific
WDR91	ses_cd	0.00250764	ns	0.885571	0.995772	Myeloid	Monocytes	Non-classical monocytes	Blood-specific
LONRF3	ses_cd	0.0100279	ns	0.88559	0.995772	Myeloid	Monocytes	Non-classical monocytes	Blood-specific
ZNF529-AS1	ses_cd	-0.00362198	ns	0.885637	0.995772	Myeloid	Monocytes	Non-classical monocytes	Blood-specific
TSR2	ses_cd	0.00254381	ns	0.885664	0.995772	Myeloid	Monocytes	Non-classical monocytes	Blood-specific
VEPH1	ses_cd	0.00749852	ns	0.885796	0.995836	Myeloid	Monocytes	Non-classical monocytes	Blood-specific
CD300A	ses_cd	-0.00167923	ns	0.886101	0.995905	Myeloid	Monocytes	Non-classical monocytes	Blood-specific
AARS	ses_cd	0.00205897	ns	0.886119	0.995905	Myeloid	Monocytes	Non-classical monocytes	Blood-specific
HIVEP2	ses_cd	-0.00293144	ns	0.886134	0.995905	Myeloid	Monocytes	Non-classical monocytes	Blood-specific
PUS7L	ses_cd	0.00184803	ns	0.886175	0.995905	Myeloid	Monocytes	Non-classical monocytes	Blood-specific
ITPA	ses_cd	-0.00172173	ns	0.886232	0.995905	Myeloid	Monocytes	Non-classical monocytes	Blood-specific
DOPEY2	ses_cd	-0.00207422	ns	0.886328	0.995929	Myeloid	Monocytes	Non-classical monocytes	Blood-specific
HDAC10	ses_cd	-0.00256428	ns	0.886534	0.995946	Myeloid	Monocytes	Non-classical monocytes	Blood-specific
AL357093.2	ses_cd	-0.0065935	ns	0.886611	0.995946	Myeloid	Monocytes	Non-classical monocytes	Blood-specific
CCDC15	ses_cd	-0.00431661	ns	0.886834	0.995946	Myeloid	Monocytes	Non-classical monocytes	Blood-specific
GMPS	ses_cd	0.00130767	ns	0.886855	0.995946	Myeloid	Monocytes	Non-classical monocytes	Blood-specific
CCDC153	ses_cd	0.00432667	ns	0.886995	0.995946	Myeloid	Monocytes	Non-classical monocytes	Blood-specific
AL136295.3	ses_cd	-0.00591027	ns	0.887027	0.995946	Myeloid	Monocytes	Non-classical monocytes	Blood-specific
NEK9	ses_cd	0.00134033	ns	0.887027	0.995946	Myeloid	Monocytes	Non-classical monocytes	Blood-specific
AMMECR1	ses_cd	0.00203551	ns	0.887083	0.995946	Myeloid	Monocytes	Non-classical monocytes	Blood-specific
GALNT6	ses_cd	-0.00198242	ns	0.887098	0.995946	Myeloid	Monocytes	Non-classical monocytes	Blood-specific
ZNF322	ses_cd	-0.00244236	ns	0.8872	0.995946	Myeloid	Monocytes	Non-classical monocytes	Blood-specific
JMY	ses_cd	0.00230629	ns	0.887273	0.995946	Myeloid	Monocytes	Non-classical monocytes	Blood-specific
DARS2	ses_cd	-0.00255206	ns	0.887359	0.995946	Myeloid	Monocytes	Non-classical monocytes	Blood-specific
MRPL20	ses_cd	0.0015139	ns	0.887445	0.995946	Myeloid	Monocytes	Non-classical monocytes	Blood-specific
RMC1	ses_cd	-0.00186736	ns	0.887543	0.995946	Myeloid	Monocytes	Non-classical monocytes	Blood-specific
PCBP3	ses_cd	0.00571367	ns	0.887571	0.995946	Myeloid	Monocytes	Non-classical monocytes	Blood-specific
MIR3945HG	ses_cd	0.0079573	ns	0.887606	0.995946	Myeloid	Monocytes	Non-classical monocytes	Blood-specific
AL035588.1	ses_cd	0.00742334	ns	0.887707	0.995946	Myeloid	Monocytes	Non-classical monocytes	Blood-specific
LRRC36	ses_cd	0.00706189	ns	0.887808	0.995946	Myeloid	Monocytes	Non-classical monocytes	Blood-specific
PIK3R6	ses_cd	0.00199623	ns	0.887834	0.995946	Myeloid	Monocytes	Non-classical monocytes	Blood-specific
BAIAP2	ses_cd	-0.00387756	ns	0.887921	0.995946	Myeloid	Monocytes	Non-classical monocytes	Blood-specific
RNF130	ses_cd	0.00100136	ns	0.88797	0.995946	Myeloid	Monocytes	Non-classical monocytes	Blood-specific
PPP1R15B	ses_cd	-0.00164122	ns	0.888019	0.995946	Myeloid	Monocytes	Non-classical monocytes	Blood-specific
TJP2	ses_cd	0.0045414	ns	0.888079	0.995946	Myeloid	Monocytes	Non-classical monocytes	Blood-specific
FXR1	ses_cd	-0.00121087	ns	0.888145	0.995946	Myeloid	Monocytes	Non-classical monocytes	Blood-specific
LSM1	ses_cd	-0.00173955	ns	0.888392	0.995953	Myeloid	Monocytes	Non-classical monocytes	Blood-specific
ARRDC3	ses_cd	0.00299954	ns	0.888601	0.995953	Myeloid	Monocytes	Non-classical monocytes	Blood-specific
TCF7L2	ses_cd	-0.00174599	ns	0.888623	0.995953	Myeloid	Monocytes	Non-classical monocytes	Blood-specific
AATBC	ses_cd	-0.00202044	ns	0.88867	0.995953	Myeloid	Monocytes	Non-classical monocytes	Blood-specific
XRCC5	ses_cd	0.0010773	ns	0.88883	0.995953	Myeloid	Monocytes	Non-classical monocytes	Blood-specific
AC008467.1	ses_cd	-0.00477499	ns	0.888913	0.995953	Myeloid	Monocytes	Non-classical monocytes	Blood-specific
TRMT61B	ses_cd	0.00194278	ns	0.889004	0.995953	Myeloid	Monocytes	Non-classical monocytes	Blood-specific
RPS27	ses_cd	0.00300195	ns	0.889009	0.995953	Myeloid	Monocytes	Non-classical monocytes	Blood-specific
POLDIP2	ses_cd	0.00214935	ns	0.889059	0.995953	Myeloid	Monocytes	Non-classical monocytes	Blood-specific
PAFAH1B3	ses_cd	-0.00391484	ns	0.889108	0.995953	Myeloid	Monocytes	Non-classical monocytes	Blood-specific
ABI3	ses_cd	0.00130653	ns	0.889223	0.995953	Myeloid	Monocytes	Non-classical monocytes	Blood-specific
AP001160.1	ses_cd	-0.00481611	ns	0.889227	0.995953	Myeloid	Monocytes	Non-classical monocytes	Blood-specific
PTER	ses_cd	0.00160281	ns	0.889278	0.995953	Myeloid	Monocytes	Non-classical monocytes	Blood-specific
RPS27L	ses_cd	-0.00235489	ns	0.889499	0.995953	Myeloid	Monocytes	Non-classical monocytes	Blood-specific
SEC11C	ses_cd	-0.00176788	ns	0.889519	0.995953	Myeloid	Monocytes	Non-classical monocytes	Blood-specific
AL365205.1	ses_cd	-0.00546264	ns	0.889522	0.995953	Myeloid	Monocytes	Non-classical monocytes	Blood-specific
SLC23A2	ses_cd	-0.00138708	ns	0.889628	0.995953	Myeloid	Monocytes	Non-classical monocytes	Blood-specific
AVL9	ses_cd	-0.00142121	ns	0.8897	0.995953	Myeloid	Monocytes	Non-classical monocytes	Blood-specific
RNF19A	ses_cd	-0.00141391	ns	0.889779	0.995953	Myeloid	Monocytes	Non-classical monocytes	Blood-specific
SLC10A3	ses_cd	0.00268961	ns	0.889807	0.995953	Myeloid	Monocytes	Non-classical monocytes	Blood-specific
DDA1	ses_cd	0.00184137	ns	0.889827	0.995953	Myeloid	Monocytes	Non-classical monocytes	Blood-specific
PDE6B	ses_cd	-0.00400314	ns	0.889852	0.995953	Myeloid	Monocytes	Non-classical monocytes	Blood-specific
AC060809.1	ses_cd	-0.00886787	ns	0.890136	0.995953	Myeloid	Monocytes	Non-classical monocytes	Blood-specific
AC008892.1	ses_cd	-0.00998674	ns	0.890165	0.995953	Myeloid	Monocytes	Non-classical monocytes	Blood-specific
HDGF	ses_cd	0.00136591	ns	0.890283	0.995953	Myeloid	Monocytes	Non-classical monocytes	Blood-specific
LINC01503	ses_cd	-0.00238569	ns	0.890489	0.995953	Myeloid	Monocytes	Non-classical monocytes	Blood-specific
ZBTB20-AS5	ses_cd	0.00421209	ns	0.890508	0.995953	Myeloid	Monocytes	Non-classical monocytes	Blood-specific
GPBAR1	ses_cd	-0.00177048	ns	0.890537	0.995953	Myeloid	Monocytes	Non-classical monocytes	Blood-specific
DYM	ses_cd	0.00121603	ns	0.890537	0.995953	Myeloid	Monocytes	Non-classical monocytes	Blood-specific
DAD1	ses_cd	0.00261812	ns	0.890715	0.995953	Myeloid	Monocytes	Non-classical monocytes	Blood-specific
REL	ses_cd	0.00133888	ns	0.890779	0.995953	Myeloid	Monocytes	Non-classical monocytes	Blood-specific
RSBN1L	ses_cd	-0.00107228	ns	0.890902	0.995953	Myeloid	Monocytes	Non-classical monocytes	Blood-specific
C12orf40	ses_cd	0.0123629	ns	0.890938	0.995953	Myeloid	Monocytes	Non-classical monocytes	Blood-specific
PRPF6	ses_cd	0.00119967	ns	0.891037	0.995953	Myeloid	Monocytes	Non-classical monocytes	Blood-specific
TRAPPC1	ses_cd	0.00182686	ns	0.891131	0.995953	Myeloid	Monocytes	Non-classical monocytes	Blood-specific
CCR3	ses_cd	0.00708867	ns	0.891141	0.995953	Myeloid	Monocytes	Non-classical monocytes	Blood-specific
NCF4	ses_cd	0.00308032	ns	0.891157	0.995953	Myeloid	Monocytes	Non-classical monocytes	Blood-specific
RPL36A	ses_cd	-0.00392267	ns	0.891227	0.995953	Myeloid	Monocytes	Non-classical monocytes	Blood-specific
DOCK5	ses_cd	0.00153964	ns	0.891396	0.995953	Myeloid	Monocytes	Non-classical monocytes	Blood-specific
ARPC1B	ses_cd	0.00168829	ns	0.891588	0.995953	Myeloid	Monocytes	Non-classical monocytes	Blood-specific
SMARCD1	ses_cd	-0.00160305	ns	0.891631	0.995953	Myeloid	Monocytes	Non-classical monocytes	Blood-specific
TK2	ses_cd	0.00176094	ns	0.891634	0.995953	Myeloid	Monocytes	Non-classical monocytes	Blood-specific
SNRPB2	ses_cd	0.00152224	ns	0.891736	0.995953	Myeloid	Monocytes	Non-classical monocytes	Blood-specific
TEN1	ses_cd	0.00208798	ns	0.891764	0.995953	Myeloid	Monocytes	Non-classical monocytes	Blood-specific
SOS2	ses_cd	-0.00119663	ns	0.891789	0.995953	Myeloid	Monocytes	Non-classical monocytes	Blood-specific
MFSD9	ses_cd	-0.00339185	ns	0.891852	0.995953	Myeloid	Monocytes	Non-classical monocytes	Blood-specific
ARIH1	ses_cd	0.00164182	ns	0.891862	0.995953	Myeloid	Monocytes	Non-classical monocytes	Blood-specific
ANAPC16	ses_cd	0.00158462	ns	0.89194	0.995953	Myeloid	Monocytes	Non-classical monocytes	Blood-specific
KIF1B	ses_cd	0.00184886	ns	0.892007	0.995953	Myeloid	Monocytes	Non-classical monocytes	Blood-specific
KLF6	ses_cd	-0.00207651	ns	0.892065	0.995953	Myeloid	Monocytes	Non-classical monocytes	Blood-specific
UBE3A	ses_cd	0.0012915	ns	0.89209	0.995953	Myeloid	Monocytes	Non-classical monocytes	Blood-specific
KBTBD11	ses_cd	0.00320198	ns	0.892249	0.995953	Myeloid	Monocytes	Non-classical monocytes	Blood-specific
KIAA2026	ses_cd	-0.00123659	ns	0.892372	0.995953	Myeloid	Monocytes	Non-classical monocytes	Blood-specific
TXLNA	ses_cd	-0.00136737	ns	0.892504	0.995953	Myeloid	Monocytes	Non-classical monocytes	Blood-specific
RPS21	ses_cd	0.00286386	ns	0.892524	0.995953	Myeloid	Monocytes	Non-classical monocytes	Blood-specific
PTPRJ	ses_cd	0.00189755	ns	0.892551	0.995953	Myeloid	Monocytes	Non-classical monocytes	Blood-specific
SLC3A1	ses_cd	-0.00604255	ns	0.89259	0.995953	Myeloid	Monocytes	Non-classical monocytes	Blood-specific
UBXN8	ses_cd	-0.00317517	ns	0.892615	0.995953	Myeloid	Monocytes	Non-classical monocytes	Blood-specific
AP001453.1	ses_cd	0.00613332	ns	0.892621	0.995953	Myeloid	Monocytes	Non-classical monocytes	Blood-specific
NKTR	ses_cd	-0.00133897	ns	0.892651	0.995953	Myeloid	Monocytes	Non-classical monocytes	Blood-specific
ARHGEF9	ses_cd	0.00211786	ns	0.892743	0.995964	Myeloid	Monocytes	Non-classical monocytes	Blood-specific
GALNT11	ses_cd	-0.00141509	ns	0.892825	0.995964	Myeloid	Monocytes	Non-classical monocytes	Blood-specific
AC084871.2	ses_cd	-0.00563047	ns	0.892887	0.995964	Myeloid	Monocytes	Non-classical monocytes	Blood-specific
C19orf25	ses_cd	0.00146265	ns	0.893111	0.996037	Myeloid	Monocytes	Non-classical monocytes	Blood-specific
TNKS	ses_cd	0.00150503	ns	0.893175	0.996037	Myeloid	Monocytes	Non-classical monocytes	Blood-specific
SLC4A1AP	ses_cd	-0.00128787	ns	0.893177	0.996037	Myeloid	Monocytes	Non-classical monocytes	Blood-specific
RFC1	ses_cd	0.00123178	ns	0.893436	0.996125	Myeloid	Monocytes	Non-classical monocytes	Blood-specific
TCTE3	ses_cd	-0.00514079	ns	0.893439	0.996125	Myeloid	Monocytes	Non-classical monocytes	Blood-specific
ZNF689	ses_cd	-0.00208429	ns	0.893554	0.996125	Myeloid	Monocytes	Non-classical monocytes	Blood-specific
AC110285.2	ses_cd	0.00533767	ns	0.893774	0.996125	Myeloid	Monocytes	Non-classical monocytes	Blood-specific
CLEC4A	ses_cd	-0.00179033	ns	0.893852	0.996125	Myeloid	Monocytes	Non-classical monocytes	Blood-specific
CYTH3	ses_cd	-0.00234802	ns	0.893878	0.996125	Myeloid	Monocytes	Non-classical monocytes	Blood-specific
EIF5B	ses_cd	-0.00144891	ns	0.893932	0.996125	Myeloid	Monocytes	Non-classical monocytes	Blood-specific
AC011899.3	ses_cd	0.00434702	ns	0.894048	0.996125	Myeloid	Monocytes	Non-classical monocytes	Blood-specific
AC011447.3	ses_cd	0.00476295	ns	0.894212	0.996125	Myeloid	Monocytes	Non-classical monocytes	Blood-specific
SPATA33	ses_cd	0.00312162	ns	0.894324	0.996125	Myeloid	Monocytes	Non-classical monocytes	Blood-specific
NIPAL3	ses_cd	-0.00285336	ns	0.894349	0.996125	Myeloid	Monocytes	Non-classical monocytes	Blood-specific
CAPZA2	ses_cd	0.00097557	ns	0.89435	0.996125	Myeloid	Monocytes	Non-classical monocytes	Blood-specific
LINC00486	ses_cd	0.00430765	ns	0.894381	0.996125	Myeloid	Monocytes	Non-classical monocytes	Blood-specific
AC116049.2	ses_cd	-0.00575249	ns	0.894538	0.996125	Myeloid	Monocytes	Non-classical monocytes	Blood-specific
UFM1	ses_cd	-0.00107908	ns	0.894629	0.996125	Myeloid	Monocytes	Non-classical monocytes	Blood-specific
AC090114.2	ses_cd	-0.00351044	ns	0.894696	0.996125	Myeloid	Monocytes	Non-classical monocytes	Blood-specific
MRM2	ses_cd	-0.00165597	ns	0.894766	0.996125	Myeloid	Monocytes	Non-classical monocytes	Blood-specific
LCMT2	ses_cd	-0.00586082	ns	0.89494	0.996125	Myeloid	Monocytes	Non-classical monocytes	Blood-specific
GDF11	ses_cd	-0.00493435	ns	0.895033	0.996125	Myeloid	Monocytes	Non-classical monocytes	Blood-specific
AC048382.6	ses_cd	0.00600802	ns	0.895067	0.996125	Myeloid	Monocytes	Non-classical monocytes	Blood-specific
RC3H2	ses_cd	0.00111234	ns	0.895067	0.996125	Myeloid	Monocytes	Non-classical monocytes	Blood-specific
DNAJC30	ses_cd	-0.00276568	ns	0.895161	0.996125	Myeloid	Monocytes	Non-classical monocytes	Blood-specific
TRAF6	ses_cd	0.00151375	ns	0.895161	0.996125	Myeloid	Monocytes	Non-classical monocytes	Blood-specific
FGF13	ses_cd	0.00883209	ns	0.895186	0.996125	Myeloid	Monocytes	Non-classical monocytes	Blood-specific
GRK4	ses_cd	0.0041255	ns	0.895217	0.996125	Myeloid	Monocytes	Non-classical monocytes	Blood-specific
NPL	ses_cd	-0.00142543	ns	0.895242	0.996125	Myeloid	Monocytes	Non-classical monocytes	Blood-specific
MAF	ses_cd	0.00586295	ns	0.895342	0.996125	Myeloid	Monocytes	Non-classical monocytes	Blood-specific
ERGIC3	ses_cd	-0.00139154	ns	0.895357	0.996125	Myeloid	Monocytes	Non-classical monocytes	Blood-specific
PLEKHG1	ses_cd	-0.00669551	ns	0.895535	0.996172	Myeloid	Monocytes	Non-classical monocytes	Blood-specific
AP005131.5	ses_cd	-0.00696343	ns	0.895549	0.996172	Myeloid	Monocytes	Non-classical monocytes	Blood-specific
SPTY2D1OS	ses_cd	-0.00464969	ns	0.895827	0.996274	Myeloid	Monocytes	Non-classical monocytes	Blood-specific
TRIM8	ses_cd	0.00127753	ns	0.895951	0.996274	Myeloid	Monocytes	Non-classical monocytes	Blood-specific
PPM1M	ses_cd	0.00209829	ns	0.895988	0.996274	Myeloid	Monocytes	Non-classical monocytes	Blood-specific
BST2	ses_cd	-0.00186568	ns	0.896079	0.996274	Myeloid	Monocytes	Non-classical monocytes	Blood-specific
CENPX	ses_cd	0.00216367	ns	0.896113	0.996274	Myeloid	Monocytes	Non-classical monocytes	Blood-specific
NACA2	ses_cd	0.00679003	ns	0.896135	0.996274	Myeloid	Monocytes	Non-classical monocytes	Blood-specific
SLC5A3	ses_cd	0.00288661	ns	0.896166	0.996274	Myeloid	Monocytes	Non-classical monocytes	Blood-specific
SH3BGRL3	ses_cd	-0.00176504	ns	0.896353	0.996304	Myeloid	Monocytes	Non-classical monocytes	Blood-specific
AL132671.2	ses_cd	-0.00666263	ns	0.896401	0.996304	Myeloid	Monocytes	Non-classical monocytes	Blood-specific
FKBP3	ses_cd	0.00160748	ns	0.896418	0.996304	Myeloid	Monocytes	Non-classical monocytes	Blood-specific
AL136454.1	ses_cd	0.00449604	ns	0.896639	0.996466	Myeloid	Monocytes	Non-classical monocytes	Blood-specific
QKI	ses_cd	0.00136746	ns	0.896832	0.996524	Myeloid	Monocytes	Non-classical monocytes	Blood-specific
NFIL3	ses_cd	0.0030177	ns	0.896962	0.996524	Myeloid	Monocytes	Non-classical monocytes	Blood-specific
PPM1H	ses_cd	0.00424774	ns	0.896964	0.996524	Myeloid	Monocytes	Non-classical monocytes	Blood-specific
PDE1B	ses_cd	0.00254	ns	0.89707	0.996524	Myeloid	Monocytes	Non-classical monocytes	Blood-specific
NUCKS1	ses_cd	-0.00119922	ns	0.897228	0.996524	Myeloid	Monocytes	Non-classical monocytes	Blood-specific
NDUFAF4	ses_cd	0.00298892	ns	0.897325	0.996524	Myeloid	Monocytes	Non-classical monocytes	Blood-specific
AC034102.5	ses_cd	-0.00543655	ns	0.897384	0.996524	Myeloid	Monocytes	Non-classical monocytes	Blood-specific
C12orf10	ses_cd	-0.00203093	ns	0.8974	0.996524	Myeloid	Monocytes	Non-classical monocytes	Blood-specific
ARHGAP35	ses_cd	0.00162991	ns	0.897779	0.996524	Myeloid	Monocytes	Non-classical monocytes	Blood-specific
INTS12	ses_cd	0.00167599	ns	0.897789	0.996524	Myeloid	Monocytes	Non-classical monocytes	Blood-specific
SPOCK1	ses_cd	-0.00430851	ns	0.897798	0.996524	Myeloid	Monocytes	Non-classical monocytes	Blood-specific
EMSY	ses_cd	-0.00156719	ns	0.897883	0.996524	Myeloid	Monocytes	Non-classical monocytes	Blood-specific
AL034347.1	ses_cd	0.00518397	ns	0.897922	0.996524	Myeloid	Monocytes	Non-classical monocytes	Blood-specific
TUBGCP6	ses_cd	-0.00246889	ns	0.897992	0.996524	Myeloid	Monocytes	Non-classical monocytes	Blood-specific
SLC2A9	ses_cd	-0.00295321	ns	0.898117	0.996524	Myeloid	Monocytes	Non-classical monocytes	Blood-specific
PDCD4-AS1	ses_cd	-0.00420885	ns	0.89823	0.996524	Myeloid	Monocytes	Non-classical monocytes	Blood-specific
AC007878.1	ses_cd	0.00336207	ns	0.898281	0.996524	Myeloid	Monocytes	Non-classical monocytes	Blood-specific
USP22	ses_cd	-0.00115376	ns	0.898421	0.996524	Myeloid	Monocytes	Non-classical monocytes	Blood-specific
DPH5	ses_cd	0.00319685	ns	0.898453	0.996524	Myeloid	Monocytes	Non-classical monocytes	Blood-specific
VAV1	ses_cd	0.00138663	ns	0.898496	0.996524	Myeloid	Monocytes	Non-classical monocytes	Blood-specific
APEX1	ses_cd	-0.00198915	ns	0.898528	0.996524	Myeloid	Monocytes	Non-classical monocytes	Blood-specific
ING4	ses_cd	-0.00156311	ns	0.898586	0.996524	Myeloid	Monocytes	Non-classical monocytes	Blood-specific
DGUOK	ses_cd	-0.00119064	ns	0.898615	0.996524	Myeloid	Monocytes	Non-classical monocytes	Blood-specific
PPP1R37	ses_cd	-0.00310559	ns	0.898678	0.996524	Myeloid	Monocytes	Non-classical monocytes	Blood-specific
CS	ses_cd	-0.00132742	ns	0.898745	0.996524	Myeloid	Monocytes	Non-classical monocytes	Blood-specific
APOBEC3G	ses_cd	0.0023835	ns	0.898806	0.996524	Myeloid	Monocytes	Non-classical monocytes	Blood-specific
PNPLA7	ses_cd	-0.00482252	ns	0.898969	0.996524	Myeloid	Monocytes	Non-classical monocytes	Blood-specific
PCBP2	ses_cd	0.00111446	ns	0.899134	0.996524	Myeloid	Monocytes	Non-classical monocytes	Blood-specific
CHST14	ses_cd	-0.00427821	ns	0.899354	0.996524	Myeloid	Monocytes	Non-classical monocytes	Blood-specific
CREB3L4	ses_cd	-0.00502067	ns	0.899425	0.996524	Myeloid	Monocytes	Non-classical monocytes	Blood-specific
AF111167.2	ses_cd	0.00457772	ns	0.89963	0.996524	Myeloid	Monocytes	Non-classical monocytes	Blood-specific
RTL10	ses_cd	0.00363205	ns	0.899651	0.996524	Myeloid	Monocytes	Non-classical monocytes	Blood-specific
CHIC1	ses_cd	0.00306115	ns	0.899656	0.996524	Myeloid	Monocytes	Non-classical monocytes	Blood-specific
LMBR1	ses_cd	-0.00144172	ns	0.899681	0.996524	Myeloid	Monocytes	Non-classical monocytes	Blood-specific
UBE2T	ses_cd	-0.00508064	ns	0.899718	0.996524	Myeloid	Monocytes	Non-classical monocytes	Blood-specific
CDK14	ses_cd	-0.00356731	ns	0.899735	0.996524	Myeloid	Monocytes	Non-classical monocytes	Blood-specific
HVCN1	ses_cd	-0.00133255	ns	0.899786	0.996524	Myeloid	Monocytes	Non-classical monocytes	Blood-specific
LINC00115	ses_cd	0.00492036	ns	0.899866	0.996524	Myeloid	Monocytes	Non-classical monocytes	Blood-specific
IFT74	ses_cd	-0.00178423	ns	0.899876	0.996524	Myeloid	Monocytes	Non-classical monocytes	Blood-specific
CEP126	ses_cd	-0.00747179	ns	0.899896	0.996524	Myeloid	Monocytes	Non-classical monocytes	Blood-specific
AC004069.1	ses_cd	-0.00393404	ns	0.89999	0.996524	Myeloid	Monocytes	Non-classical monocytes	Blood-specific
GTF3C3	ses_cd	-0.0015421	ns	0.900055	0.996524	Myeloid	Monocytes	Non-classical monocytes	Blood-specific
PPP1R17	ses_cd	-0.00772835	ns	0.900069	0.996524	Myeloid	Monocytes	Non-classical monocytes	Blood-specific
HTATSF1	ses_cd	0.00134198	ns	0.900074	0.996524	Myeloid	Monocytes	Non-classical monocytes	Blood-specific
CASC3	ses_cd	0.00144737	ns	0.900115	0.996524	Myeloid	Monocytes	Non-classical monocytes	Blood-specific
DENND3	ses_cd	-0.0014543	ns	0.90025	0.996524	Myeloid	Monocytes	Non-classical monocytes	Blood-specific
AC025283.3	ses_cd	-0.00474705	ns	0.900252	0.996524	Myeloid	Monocytes	Non-classical monocytes	Blood-specific
MED26	ses_cd	-0.00237977	ns	0.900333	0.996524	Myeloid	Monocytes	Non-classical monocytes	Blood-specific
AC055855.1	ses_cd	0.00613453	ns	0.900399	0.996524	Myeloid	Monocytes	Non-classical monocytes	Blood-specific
RNF135	ses_cd	0.00104763	ns	0.900462	0.996524	Myeloid	Monocytes	Non-classical monocytes	Blood-specific
OSGEP	ses_cd	0.00153283	ns	0.90052	0.996524	Myeloid	Monocytes	Non-classical monocytes	Blood-specific
EZR	ses_cd	-0.00180884	ns	0.900691	0.996567	Myeloid	Monocytes	Non-classical monocytes	Blood-specific
FBF1	ses_cd	-0.00404626	ns	0.900764	0.996567	Myeloid	Monocytes	Non-classical monocytes	Blood-specific
USP15	ses_cd	0.00152628	ns	0.900902	0.996567	Myeloid	Monocytes	Non-classical monocytes	Blood-specific
MTMR11	ses_cd	-0.00288424	ns	0.900953	0.996567	Myeloid	Monocytes	Non-classical monocytes	Blood-specific
KIAA1841	ses_cd	0.0017334	ns	0.901104	0.996567	Myeloid	Monocytes	Non-classical monocytes	Blood-specific
ZCCHC24	ses_cd	-0.00432111	ns	0.901405	0.996567	Myeloid	Monocytes	Non-classical monocytes	Blood-specific
MYRIP	ses_cd	-0.00584401	ns	0.901499	0.996567	Myeloid	Monocytes	Non-classical monocytes	Blood-specific
C2CD6	ses_cd	-0.00744801	ns	0.901627	0.996567	Myeloid	Monocytes	Non-classical monocytes	Blood-specific
NXF1	ses_cd	0.00173027	ns	0.901679	0.996567	Myeloid	Monocytes	Non-classical monocytes	Blood-specific
FAM214A	ses_cd	0.00189458	ns	0.901694	0.996567	Myeloid	Monocytes	Non-classical monocytes	Blood-specific
ARID3A	ses_cd	0.00171069	ns	0.901829	0.996567	Myeloid	Monocytes	Non-classical monocytes	Blood-specific
SUCLA2	ses_cd	-0.00112756	ns	0.901831	0.996567	Myeloid	Monocytes	Non-classical monocytes	Blood-specific
FBRS	ses_cd	0.00144477	ns	0.901857	0.996567	Myeloid	Monocytes	Non-classical monocytes	Blood-specific
AP001267.3	ses_cd	0.00388718	ns	0.901858	0.996567	Myeloid	Monocytes	Non-classical monocytes	Blood-specific
GRK2	ses_cd	0.00115849	ns	0.901918	0.996567	Myeloid	Monocytes	Non-classical monocytes	Blood-specific
SLC25A22	ses_cd	-0.00305965	ns	0.90202	0.996567	Myeloid	Monocytes	Non-classical monocytes	Blood-specific
MYOF	ses_cd	-0.00203053	ns	0.90212	0.996567	Myeloid	Monocytes	Non-classical monocytes	Blood-specific
MT-ATP8	ses_cd	0.00449569	ns	0.902247	0.996567	Myeloid	Monocytes	Non-classical monocytes	Blood-specific
AL138720.1	ses_cd	-0.00301072	ns	0.902248	0.996567	Myeloid	Monocytes	Non-classical monocytes	Blood-specific
SMYD4	ses_cd	-0.0016002	ns	0.902269	0.996567	Myeloid	Monocytes	Non-classical monocytes	Blood-specific
TMC4	ses_cd	0.00638829	ns	0.90247	0.996567	Myeloid	Monocytes	Non-classical monocytes	Blood-specific
TM6SF1	ses_cd	-0.00340683	ns	0.902526	0.996567	Myeloid	Monocytes	Non-classical monocytes	Blood-specific
DACH1	ses_cd	0.00556122	ns	0.902556	0.996567	Myeloid	Monocytes	Non-classical monocytes	Blood-specific
CXorf40B	ses_cd	-0.00378909	ns	0.902774	0.996567	Myeloid	Monocytes	Non-classical monocytes	Blood-specific
RBM26	ses_cd	-0.00101749	ns	0.902903	0.996567	Myeloid	Monocytes	Non-classical monocytes	Blood-specific
CPB2-AS1	ses_cd	0.00809147	ns	0.902998	0.996567	Myeloid	Monocytes	Non-classical monocytes	Blood-specific
AC093525.6	ses_cd	-0.00482278	ns	0.903153	0.996567	Myeloid	Monocytes	Non-classical monocytes	Blood-specific
PYROXD2	ses_cd	0.00321163	ns	0.903225	0.996567	Myeloid	Monocytes	Non-classical monocytes	Blood-specific
FCGRT	ses_cd	0.00171791	ns	0.903381	0.996567	Myeloid	Monocytes	Non-classical monocytes	Blood-specific
TSPAN32	ses_cd	-0.00179616	ns	0.903381	0.996567	Myeloid	Monocytes	Non-classical monocytes	Blood-specific
CALCRL	ses_cd	0.00456702	ns	0.903395	0.996567	Myeloid	Monocytes	Non-classical monocytes	Blood-specific
ELK3	ses_cd	-0.00131904	ns	0.903456	0.996567	Myeloid	Monocytes	Non-classical monocytes	Blood-specific
RPS12	ses_cd	0.0019951	ns	0.903526	0.996567	Myeloid	Monocytes	Non-classical monocytes	Blood-specific
STON1	ses_cd	-0.00477039	ns	0.903736	0.996567	Myeloid	Monocytes	Non-classical monocytes	Blood-specific
SIN3B	ses_cd	-0.00142414	ns	0.903753	0.996567	Myeloid	Monocytes	Non-classical monocytes	Blood-specific
MTBP	ses_cd	0.00260318	ns	0.903787	0.996567	Myeloid	Monocytes	Non-classical monocytes	Blood-specific
GGH	ses_cd	0.00414638	ns	0.903908	0.996567	Myeloid	Monocytes	Non-classical monocytes	Blood-specific
RASGEF1B	ses_cd	-0.00342756	ns	0.904051	0.996567	Myeloid	Monocytes	Non-classical monocytes	Blood-specific
CXCL10	ses_cd	-0.0121805	ns	0.904059	0.996567	Myeloid	Monocytes	Non-classical monocytes	Blood-specific
SRP54	ses_cd	-0.000874346	ns	0.904154	0.996567	Myeloid	Monocytes	Non-classical monocytes	Blood-specific
CTDNEP1	ses_cd	-0.00139847	ns	0.904247	0.996567	Myeloid	Monocytes	Non-classical monocytes	Blood-specific
CSE1L	ses_cd	-0.00116196	ns	0.904264	0.996567	Myeloid	Monocytes	Non-classical monocytes	Blood-specific
ZDHHC14	ses_cd	0.00253266	ns	0.904434	0.996567	Myeloid	Monocytes	Non-classical monocytes	Blood-specific
LSM4	ses_cd	-0.00153553	ns	0.904456	0.996567	Myeloid	Monocytes	Non-classical monocytes	Blood-specific
RPL14	ses_cd	-0.00219551	ns	0.904486	0.996567	Myeloid	Monocytes	Non-classical monocytes	Blood-specific
ITPR2	ses_cd	-0.00149772	ns	0.904614	0.996567	Myeloid	Monocytes	Non-classical monocytes	Blood-specific
CENPH	ses_cd	0.00425996	ns	0.904644	0.996567	Myeloid	Monocytes	Non-classical monocytes	Blood-specific
REEP4	ses_cd	0.00213603	ns	0.9047	0.996567	Myeloid	Monocytes	Non-classical monocytes	Blood-specific
ERCC6L2	ses_cd	0.00139286	ns	0.90478	0.996567	Myeloid	Monocytes	Non-classical monocytes	Blood-specific
TMX2	ses_cd	0.00172462	ns	0.904796	0.996567	Myeloid	Monocytes	Non-classical monocytes	Blood-specific
SLC25A38	ses_cd	0.00341593	ns	0.904931	0.996567	Myeloid	Monocytes	Non-classical monocytes	Blood-specific
GLYCTK	ses_cd	0.00339269	ns	0.904947	0.996567	Myeloid	Monocytes	Non-classical monocytes	Blood-specific
ANKRD9	ses_cd	0.00520022	ns	0.904965	0.996567	Myeloid	Monocytes	Non-classical monocytes	Blood-specific
APEH	ses_cd	-0.00171021	ns	0.90513	0.996567	Myeloid	Monocytes	Non-classical monocytes	Blood-specific
ADD1	ses_cd	-0.00137634	ns	0.905153	0.996567	Myeloid	Monocytes	Non-classical monocytes	Blood-specific
LRP10	ses_cd	0.00132525	ns	0.905196	0.996567	Myeloid	Monocytes	Non-classical monocytes	Blood-specific
BX255925.3	ses_cd	-0.0032336	ns	0.90522	0.996567	Myeloid	Monocytes	Non-classical monocytes	Blood-specific
LRRC41	ses_cd	0.00146541	ns	0.905225	0.996567	Myeloid	Monocytes	Non-classical monocytes	Blood-specific
ZNF706	ses_cd	0.00129346	ns	0.90523	0.996567	Myeloid	Monocytes	Non-classical monocytes	Blood-specific
HERC2	ses_cd	-0.00159956	ns	0.905477	0.996567	Myeloid	Monocytes	Non-classical monocytes	Blood-specific
MRPL15	ses_cd	0.00173145	ns	0.905575	0.996567	Myeloid	Monocytes	Non-classical monocytes	Blood-specific
BAG1	ses_cd	0.00128255	ns	0.90572	0.996567	Myeloid	Monocytes	Non-classical monocytes	Blood-specific
LYPLA1	ses_cd	0.000771438	ns	0.90576	0.996567	Myeloid	Monocytes	Non-classical monocytes	Blood-specific
PPP2R5A	ses_cd	-0.00133376	ns	0.905817	0.996567	Myeloid	Monocytes	Non-classical monocytes	Blood-specific
OFD1	ses_cd	0.00180587	ns	0.905847	0.996567	Myeloid	Monocytes	Non-classical monocytes	Blood-specific
WDR92	ses_cd	-0.00235716	ns	0.905856	0.996567	Myeloid	Monocytes	Non-classical monocytes	Blood-specific
SPEF2	ses_cd	-0.00449721	ns	0.90595	0.996567	Myeloid	Monocytes	Non-classical monocytes	Blood-specific
C9orf3	ses_cd	0.00142485	ns	0.906031	0.996567	Myeloid	Monocytes	Non-classical monocytes	Blood-specific
ATP6V0A2	ses_cd	-0.00126541	ns	0.906192	0.996567	Myeloid	Monocytes	Non-classical monocytes	Blood-specific
ZNF564	ses_cd	-0.00356372	ns	0.906207	0.996567	Myeloid	Monocytes	Non-classical monocytes	Blood-specific
DUSP2	ses_cd	0.00649535	ns	0.906252	0.996567	Myeloid	Monocytes	Non-classical monocytes	Blood-specific
L3MBTL1	ses_cd	-0.00255212	ns	0.906268	0.996567	Myeloid	Monocytes	Non-classical monocytes	Blood-specific
TIGD5	ses_cd	0.00297667	ns	0.906312	0.996567	Myeloid	Monocytes	Non-classical monocytes	Blood-specific
SBNO2	ses_cd	-0.00146527	ns	0.90632	0.996567	Myeloid	Monocytes	Non-classical monocytes	Blood-specific
AC093157.1	ses_cd	0.00338676	ns	0.906394	0.996567	Myeloid	Monocytes	Non-classical monocytes	Blood-specific
ARHGAP31-AS1	ses_cd	0.00537633	ns	0.906439	0.996567	Myeloid	Monocytes	Non-classical monocytes	Blood-specific
NCAPH2	ses_cd	-0.00221931	ns	0.906473	0.996567	Myeloid	Monocytes	Non-classical monocytes	Blood-specific
PEF1	ses_cd	0.00186633	ns	0.906498	0.996567	Myeloid	Monocytes	Non-classical monocytes	Blood-specific
ZNF410	ses_cd	0.00348999	ns	0.906535	0.996567	Myeloid	Monocytes	Non-classical monocytes	Blood-specific
DDX28	ses_cd	-0.00232319	ns	0.906564	0.996567	Myeloid	Monocytes	Non-classical monocytes	Blood-specific
SLC25A45	ses_cd	0.00295956	ns	0.906864	0.996627	Myeloid	Monocytes	Non-classical monocytes	Blood-specific
AC012651.1	ses_cd	0.00390817	ns	0.906884	0.996627	Myeloid	Monocytes	Non-classical monocytes	Blood-specific
FAM198B	ses_cd	0.00247398	ns	0.90691	0.996627	Myeloid	Monocytes	Non-classical monocytes	Blood-specific
DKC1	ses_cd	-0.00140163	ns	0.906948	0.996627	Myeloid	Monocytes	Non-classical monocytes	Blood-specific
ZNF573	ses_cd	-0.00222241	ns	0.90701	0.996627	Myeloid	Monocytes	Non-classical monocytes	Blood-specific
TMOD2	ses_cd	-0.001617	ns	0.907122	0.996627	Myeloid	Monocytes	Non-classical monocytes	Blood-specific
THAP11	ses_cd	-0.00275027	ns	0.907475	0.996627	Myeloid	Monocytes	Non-classical monocytes	Blood-specific
ATP6V1H	ses_cd	0.00109173	ns	0.907517	0.996627	Myeloid	Monocytes	Non-classical monocytes	Blood-specific
VSIG4	ses_cd	-0.00699309	ns	0.90752	0.996627	Myeloid	Monocytes	Non-classical monocytes	Blood-specific
LINC00237	ses_cd	0.00532724	ns	0.907558	0.996627	Myeloid	Monocytes	Non-classical monocytes	Blood-specific
CHMP5	ses_cd	0.00142857	ns	0.907621	0.996627	Myeloid	Monocytes	Non-classical monocytes	Blood-specific
TLE3	ses_cd	0.00146669	ns	0.907699	0.996627	Myeloid	Monocytes	Non-classical monocytes	Blood-specific
SETBP1	ses_cd	-0.00211923	ns	0.907721	0.996627	Myeloid	Monocytes	Non-classical monocytes	Blood-specific
PSMD10	ses_cd	-0.00147581	ns	0.907731	0.996627	Myeloid	Monocytes	Non-classical monocytes	Blood-specific
ASNSD1	ses_cd	0.00160204	ns	0.907888	0.996627	Myeloid	Monocytes	Non-classical monocytes	Blood-specific
AL117336.3	ses_cd	-0.00235068	ns	0.907934	0.996627	Myeloid	Monocytes	Non-classical monocytes	Blood-specific
MANBAL	ses_cd	-0.0012972	ns	0.907946	0.996627	Myeloid	Monocytes	Non-classical monocytes	Blood-specific
AP005059.2	ses_cd	0.00469705	ns	0.908083	0.996627	Myeloid	Monocytes	Non-classical monocytes	Blood-specific
ZFPM1	ses_cd	0.00202466	ns	0.908148	0.996627	Myeloid	Monocytes	Non-classical monocytes	Blood-specific
DNAJB2	ses_cd	-0.00185397	ns	0.908169	0.996627	Myeloid	Monocytes	Non-classical monocytes	Blood-specific
AL162497.1	ses_cd	0.00631467	ns	0.908333	0.996627	Myeloid	Monocytes	Non-classical monocytes	Blood-specific
MPV17L2	ses_cd	-0.00298905	ns	0.908339	0.996627	Myeloid	Monocytes	Non-classical monocytes	Blood-specific
FGD6	ses_cd	-0.00199436	ns	0.908448	0.996627	Myeloid	Monocytes	Non-classical monocytes	Blood-specific
UBE2E1	ses_cd	-0.00113216	ns	0.908462	0.996627	Myeloid	Monocytes	Non-classical monocytes	Blood-specific
NPPA-AS1	ses_cd	0.00503307	ns	0.908495	0.996627	Myeloid	Monocytes	Non-classical monocytes	Blood-specific
RNF217-AS1	ses_cd	-0.00662851	ns	0.908745	0.996729	Myeloid	Monocytes	Non-classical monocytes	Blood-specific
APOL1	ses_cd	-0.00257327	ns	0.908758	0.996729	Myeloid	Monocytes	Non-classical monocytes	Blood-specific
PDLIM5	ses_cd	-0.00115332	ns	0.908813	0.996729	Myeloid	Monocytes	Non-classical monocytes	Blood-specific
FAM210B	ses_cd	0.00159427	ns	0.908933	0.996778	Myeloid	Monocytes	Non-classical monocytes	Blood-specific
B3GNT10	ses_cd	-0.00454474	ns	0.909266	0.99681	Myeloid	Monocytes	Non-classical monocytes	Blood-specific
FAM156A	ses_cd	0.00304428	ns	0.909279	0.99681	Myeloid	Monocytes	Non-classical monocytes	Blood-specific
RAD50	ses_cd	0.00281519	ns	0.909309	0.99681	Myeloid	Monocytes	Non-classical monocytes	Blood-specific
AMER1	ses_cd	0.00359198	ns	0.909376	0.99681	Myeloid	Monocytes	Non-classical monocytes	Blood-specific
ATP6V0B	ses_cd	0.0013657	ns	0.909436	0.99681	Myeloid	Monocytes	Non-classical monocytes	Blood-specific
MXI1	ses_cd	-0.00194529	ns	0.909447	0.99681	Myeloid	Monocytes	Non-classical monocytes	Blood-specific
AC008957.1	ses_cd	0.00260311	ns	0.909498	0.99681	Myeloid	Monocytes	Non-classical monocytes	Blood-specific
SON	ses_cd	-0.000935092	ns	0.909563	0.99681	Myeloid	Monocytes	Non-classical monocytes	Blood-specific
AC114763.1	ses_cd	0.00205657	ns	0.90969	0.996867	Myeloid	Monocytes	Non-classical monocytes	Blood-specific
AC124283.1	ses_cd	0.00482153	ns	0.910013	0.997042	Myeloid	Monocytes	Non-classical monocytes	Blood-specific
BCL7B	ses_cd	-0.00146905	ns	0.910186	0.997042	Myeloid	Monocytes	Non-classical monocytes	Blood-specific
IFT43	ses_cd	-0.00174596	ns	0.910237	0.997042	Myeloid	Monocytes	Non-classical monocytes	Blood-specific
IKBKG	ses_cd	0.00142853	ns	0.910275	0.997042	Myeloid	Monocytes	Non-classical monocytes	Blood-specific
AC008906.1	ses_cd	-0.00338961	ns	0.910331	0.997042	Myeloid	Monocytes	Non-classical monocytes	Blood-specific
ZNF845	ses_cd	0.00192312	ns	0.910363	0.997042	Myeloid	Monocytes	Non-classical monocytes	Blood-specific
CCS	ses_cd	0.00162263	ns	0.910418	0.997042	Myeloid	Monocytes	Non-classical monocytes	Blood-specific
TDRKH	ses_cd	-0.00369779	ns	0.910543	0.997042	Myeloid	Monocytes	Non-classical monocytes	Blood-specific
ANKLE2	ses_cd	0.00121065	ns	0.910663	0.997042	Myeloid	Monocytes	Non-classical monocytes	Blood-specific
ZKSCAN3	ses_cd	-0.00312743	ns	0.910752	0.997042	Myeloid	Monocytes	Non-classical monocytes	Blood-specific
AC004812.2	ses_cd	-0.0040034	ns	0.910796	0.997042	Myeloid	Monocytes	Non-classical monocytes	Blood-specific
NPEPL1	ses_cd	-0.00202602	ns	0.910888	0.997042	Myeloid	Monocytes	Non-classical monocytes	Blood-specific
HSPH1	ses_cd	0.00219424	ns	0.910957	0.997042	Myeloid	Monocytes	Non-classical monocytes	Blood-specific
DBNL	ses_cd	0.00102174	ns	0.911082	0.997042	Myeloid	Monocytes	Non-classical monocytes	Blood-specific
HAUS7	ses_cd	-0.00342129	ns	0.911148	0.997042	Myeloid	Monocytes	Non-classical monocytes	Blood-specific
AC068205.1	ses_cd	0.00519957	ns	0.911151	0.997042	Myeloid	Monocytes	Non-classical monocytes	Blood-specific
FUBP3	ses_cd	-0.0011371	ns	0.911296	0.997042	Myeloid	Monocytes	Non-classical monocytes	Blood-specific
LRRC8C	ses_cd	0.00228501	ns	0.911298	0.997042	Myeloid	Monocytes	Non-classical monocytes	Blood-specific
TERF1	ses_cd	-0.00100256	ns	0.911567	0.997042	Myeloid	Monocytes	Non-classical monocytes	Blood-specific
CNBD2	ses_cd	0.00266344	ns	0.911636	0.997042	Myeloid	Monocytes	Non-classical monocytes	Blood-specific
ICK	ses_cd	0.00160499	ns	0.911756	0.997042	Myeloid	Monocytes	Non-classical monocytes	Blood-specific
FCER2	ses_cd	-0.0107835	ns	0.91176	0.997042	Myeloid	Monocytes	Non-classical monocytes	Blood-specific
AC073529.1	ses_cd	0.00373137	ns	0.911871	0.997042	Myeloid	Monocytes	Non-classical monocytes	Blood-specific
ZNF703	ses_cd	0.00159149	ns	0.911874	0.997042	Myeloid	Monocytes	Non-classical monocytes	Blood-specific
KDM1A	ses_cd	-0.00132662	ns	0.911884	0.997042	Myeloid	Monocytes	Non-classical monocytes	Blood-specific
HNRNPA2B1	ses_cd	-0.000769222	ns	0.911889	0.997042	Myeloid	Monocytes	Non-classical monocytes	Blood-specific
VCP	ses_cd	0.00106818	ns	0.911929	0.997042	Myeloid	Monocytes	Non-classical monocytes	Blood-specific
NXN	ses_cd	0.00805236	ns	0.912037	0.997042	Myeloid	Monocytes	Non-classical monocytes	Blood-specific
ZNF624	ses_cd	-0.00226324	ns	0.91212	0.997042	Myeloid	Monocytes	Non-classical monocytes	Blood-specific
ATG4A	ses_cd	0.00170284	ns	0.912269	0.997042	Myeloid	Monocytes	Non-classical monocytes	Blood-specific
NDUFS1	ses_cd	-0.000950235	ns	0.912289	0.997042	Myeloid	Monocytes	Non-classical monocytes	Blood-specific
POLD4	ses_cd	0.00262864	ns	0.912293	0.997042	Myeloid	Monocytes	Non-classical monocytes	Blood-specific
SOD2	ses_cd	-0.00183044	ns	0.912374	0.997042	Myeloid	Monocytes	Non-classical monocytes	Blood-specific
FCMR	ses_cd	0.00518484	ns	0.912489	0.997042	Myeloid	Monocytes	Non-classical monocytes	Blood-specific
KYNU	ses_cd	-0.00150045	ns	0.912614	0.997042	Myeloid	Monocytes	Non-classical monocytes	Blood-specific
FANCD2	ses_cd	-0.00211824	ns	0.912622	0.997042	Myeloid	Monocytes	Non-classical monocytes	Blood-specific
NFKB2	ses_cd	-0.00234513	ns	0.912628	0.997042	Myeloid	Monocytes	Non-classical monocytes	Blood-specific
NCAPD2	ses_cd	-0.00166087	ns	0.912722	0.997062	Myeloid	Monocytes	Non-classical monocytes	Blood-specific
TMEM203	ses_cd	0.00151567	ns	0.912968	0.997214	Myeloid	Monocytes	Non-classical monocytes	Blood-specific
CEMIP	ses_cd	-0.00468559	ns	0.913107	0.997214	Myeloid	Monocytes	Non-classical monocytes	Blood-specific
RHEBL1	ses_cd	-0.00439043	ns	0.913112	0.997214	Myeloid	Monocytes	Non-classical monocytes	Blood-specific
METTL21A	ses_cd	-0.00141735	ns	0.913212	0.997214	Myeloid	Monocytes	Non-classical monocytes	Blood-specific
ZNF687	ses_cd	-0.00170612	ns	0.913237	0.997214	Myeloid	Monocytes	Non-classical monocytes	Blood-specific
PLPP6	ses_cd	0.00356099	ns	0.913345	0.997231	Myeloid	Monocytes	Non-classical monocytes	Blood-specific
CXorf21	ses_cd	-0.00142191	ns	0.913402	0.997231	Myeloid	Monocytes	Non-classical monocytes	Blood-specific
EFR3A	ses_cd	0.00106909	ns	0.913536	0.997288	Myeloid	Monocytes	Non-classical monocytes	Blood-specific
RNF34	ses_cd	-0.000832785	ns	0.913665	0.997288	Myeloid	Monocytes	Non-classical monocytes	Blood-specific
ZNF644	ses_cd	0.0010569	ns	0.91369	0.997288	Myeloid	Monocytes	Non-classical monocytes	Blood-specific
TBC1D23	ses_cd	0.000994793	ns	0.913819	0.997288	Myeloid	Monocytes	Non-classical monocytes	Blood-specific
AC005476.2	ses_cd	0.0052911	ns	0.914003	0.997288	Myeloid	Monocytes	Non-classical monocytes	Blood-specific
CNNM3	ses_cd	0.00240093	ns	0.914079	0.997288	Myeloid	Monocytes	Non-classical monocytes	Blood-specific
TMEM256	ses_cd	-0.00189703	ns	0.914111	0.997288	Myeloid	Monocytes	Non-classical monocytes	Blood-specific
PISD	ses_cd	-0.00114137	ns	0.914151	0.997288	Myeloid	Monocytes	Non-classical monocytes	Blood-specific
MFNG	ses_cd	-0.00123132	ns	0.914194	0.997288	Myeloid	Monocytes	Non-classical monocytes	Blood-specific
SCFD2	ses_cd	-0.0015956	ns	0.914206	0.997288	Myeloid	Monocytes	Non-classical monocytes	Blood-specific
NBPF26	ses_cd	0.00547401	ns	0.914592	0.997623	Myeloid	Monocytes	Non-classical monocytes	Blood-specific
BCKDHB	ses_cd	0.0018662	ns	0.914663	0.997623	Myeloid	Monocytes	Non-classical monocytes	Blood-specific
DESI2	ses_cd	-0.000972526	ns	0.914964	0.99787	Myeloid	Monocytes	Non-classical monocytes	Blood-specific
GPI	ses_cd	0.00109582	ns	0.915221	0.99792	Myeloid	Monocytes	Non-classical monocytes	Blood-specific
TRIM28	ses_cd	-0.00125348	ns	0.915247	0.99792	Myeloid	Monocytes	Non-classical monocytes	Blood-specific
DR1	ses_cd	0.000933143	ns	0.915252	0.99792	Myeloid	Monocytes	Non-classical monocytes	Blood-specific
PRAF2	ses_cd	0.00287831	ns	0.915316	0.99792	Myeloid	Monocytes	Non-classical monocytes	Blood-specific
LRP1B	ses_cd	-0.00811962	ns	0.915386	0.99792	Myeloid	Monocytes	Non-classical monocytes	Blood-specific
RNF6	ses_cd	0.00122744	ns	0.915569	0.997985	Myeloid	Monocytes	Non-classical monocytes	Blood-specific
HNRNPC	ses_cd	-0.000682418	ns	0.91561	0.997985	Myeloid	Monocytes	Non-classical monocytes	Blood-specific
RNF166	ses_cd	0.00133293	ns	0.915844	0.997985	Myeloid	Monocytes	Non-classical monocytes	Blood-specific
MAFK	ses_cd	0.00194009	ns	0.915863	0.997985	Myeloid	Monocytes	Non-classical monocytes	Blood-specific
PCNX4	ses_cd	-0.0012602	ns	0.915928	0.997985	Myeloid	Monocytes	Non-classical monocytes	Blood-specific
ZNF195	ses_cd	0.00138959	ns	0.91594	0.997985	Myeloid	Monocytes	Non-classical monocytes	Blood-specific
LDLRAP1	ses_cd	-0.00251625	ns	0.915973	0.997985	Myeloid	Monocytes	Non-classical monocytes	Blood-specific
TRIM14	ses_cd	0.00130415	ns	0.916138	0.998064	Myeloid	Monocytes	Non-classical monocytes	Blood-specific
NKAP	ses_cd	-0.00126592	ns	0.916352	0.998064	Myeloid	Monocytes	Non-classical monocytes	Blood-specific
TAF2	ses_cd	-0.00111598	ns	0.916385	0.998064	Myeloid	Monocytes	Non-classical monocytes	Blood-specific
SKIL	ses_cd	0.00124177	ns	0.916555	0.998064	Myeloid	Monocytes	Non-classical monocytes	Blood-specific
KEAP1	ses_cd	0.00151262	ns	0.91657	0.998064	Myeloid	Monocytes	Non-classical monocytes	Blood-specific
MRPS18C	ses_cd	-0.00165691	ns	0.916585	0.998064	Myeloid	Monocytes	Non-classical monocytes	Blood-specific
SQOR	ses_cd	0.00189408	ns	0.916646	0.998064	Myeloid	Monocytes	Non-classical monocytes	Blood-specific
AC097460.1	ses_cd	0.00544867	ns	0.916679	0.998064	Myeloid	Monocytes	Non-classical monocytes	Blood-specific
GIPC1	ses_cd	0.00407879	ns	0.91673	0.998064	Myeloid	Monocytes	Non-classical monocytes	Blood-specific
FAM117A	ses_cd	-0.00250617	ns	0.916796	0.998064	Myeloid	Monocytes	Non-classical monocytes	Blood-specific
GPR34	ses_cd	-0.00598957	ns	0.916891	0.998085	Myeloid	Monocytes	Non-classical monocytes	Blood-specific
PTGIR	ses_cd	-0.00243335	ns	0.917099	0.998145	Myeloid	Monocytes	Non-classical monocytes	Blood-specific
STXBP5	ses_cd	0.00155136	ns	0.917181	0.998145	Myeloid	Monocytes	Non-classical monocytes	Blood-specific
GID4	ses_cd	-0.0018501	ns	0.917194	0.998145	Myeloid	Monocytes	Non-classical monocytes	Blood-specific
POLQ	ses_cd	-0.00537157	ns	0.917258	0.998145	Myeloid	Monocytes	Non-classical monocytes	Blood-specific
SYNPO2	ses_cd	-0.00556718	ns	0.917368	0.998145	Myeloid	Monocytes	Non-classical monocytes	Blood-specific
AC093495.1	ses_cd	0.00375562	ns	0.917432	0.998145	Myeloid	Monocytes	Non-classical monocytes	Blood-specific
ZNF839	ses_cd	0.00203207	ns	0.917545	0.998145	Myeloid	Monocytes	Non-classical monocytes	Blood-specific
AC006030.1	ses_cd	0.00223233	ns	0.917557	0.998145	Myeloid	Monocytes	Non-classical monocytes	Blood-specific
GLUD1	ses_cd	-0.00084436	ns	0.917623	0.998145	Myeloid	Monocytes	Non-classical monocytes	Blood-specific
CHAMP1	ses_cd	-0.00109988	ns	0.917754	0.998149	Myeloid	Monocytes	Non-classical monocytes	Blood-specific
AC007881.2	ses_cd	-0.00766415	ns	0.917776	0.998149	Myeloid	Monocytes	Non-classical monocytes	Blood-specific
LINC01301	ses_cd	0.00337326	ns	0.918044	0.99823	Myeloid	Monocytes	Non-classical monocytes	Blood-specific
SLC27A4	ses_cd	0.00193542	ns	0.918136	0.99823	Myeloid	Monocytes	Non-classical monocytes	Blood-specific
METTL16	ses_cd	-0.00109028	ns	0.918319	0.99823	Myeloid	Monocytes	Non-classical monocytes	Blood-specific
ADSSL1	ses_cd	-0.00402134	ns	0.918364	0.99823	Myeloid	Monocytes	Non-classical monocytes	Blood-specific
BLOC1S4	ses_cd	0.00220845	ns	0.918454	0.99823	Myeloid	Monocytes	Non-classical monocytes	Blood-specific
STX16-NPEPL1	ses_cd	-0.00192619	ns	0.918469	0.99823	Myeloid	Monocytes	Non-classical monocytes	Blood-specific
CCDC127	ses_cd	0.00199551	ns	0.918613	0.99823	Myeloid	Monocytes	Non-classical monocytes	Blood-specific
TRAF4	ses_cd	0.00301459	ns	0.918731	0.99823	Myeloid	Monocytes	Non-classical monocytes	Blood-specific
CAMSAP1	ses_cd	0.00128826	ns	0.918771	0.99823	Myeloid	Monocytes	Non-classical monocytes	Blood-specific
SLC49A3	ses_cd	-0.0024665	ns	0.918812	0.99823	Myeloid	Monocytes	Non-classical monocytes	Blood-specific
TNKS2	ses_cd	-0.000823676	ns	0.918887	0.99823	Myeloid	Monocytes	Non-classical monocytes	Blood-specific
MTPN	ses_cd	-0.000999166	ns	0.918946	0.99823	Myeloid	Monocytes	Non-classical monocytes	Blood-specific
BAG4	ses_cd	-0.00104534	ns	0.919037	0.99823	Myeloid	Monocytes	Non-classical monocytes	Blood-specific
GRAMD2B	ses_cd	0.00382119	ns	0.919098	0.99823	Myeloid	Monocytes	Non-classical monocytes	Blood-specific
MAN1A1	ses_cd	-0.00174049	ns	0.919212	0.99823	Myeloid	Monocytes	Non-classical monocytes	Blood-specific
POP7	ses_cd	-0.00158773	ns	0.919255	0.99823	Myeloid	Monocytes	Non-classical monocytes	Blood-specific
SYNCRIP	ses_cd	-0.000948115	ns	0.919403	0.99823	Myeloid	Monocytes	Non-classical monocytes	Blood-specific
MADD	ses_cd	0.00110459	ns	0.919427	0.99823	Myeloid	Monocytes	Non-classical monocytes	Blood-specific
TMEM38B	ses_cd	-0.00140389	ns	0.919467	0.99823	Myeloid	Monocytes	Non-classical monocytes	Blood-specific
SMURF1	ses_cd	0.00108339	ns	0.919571	0.99823	Myeloid	Monocytes	Non-classical monocytes	Blood-specific
NSA2	ses_cd	-0.00154505	ns	0.919614	0.99823	Myeloid	Monocytes	Non-classical monocytes	Blood-specific
ARNTL	ses_cd	-0.0013473	ns	0.919679	0.99823	Myeloid	Monocytes	Non-classical monocytes	Blood-specific
ZNF609	ses_cd	-0.00112648	ns	0.919689	0.99823	Myeloid	Monocytes	Non-classical monocytes	Blood-specific
LAMTOR3	ses_cd	-0.00109275	ns	0.91971	0.99823	Myeloid	Monocytes	Non-classical monocytes	Blood-specific
CCPG1	ses_cd	-0.000981033	ns	0.919841	0.99823	Myeloid	Monocytes	Non-classical monocytes	Blood-specific
CNTRL	ses_cd	0.0011286	ns	0.919968	0.99823	Myeloid	Monocytes	Non-classical monocytes	Blood-specific
METTL15	ses_cd	-0.00113336	ns	0.920017	0.99823	Myeloid	Monocytes	Non-classical monocytes	Blood-specific
C7orf50	ses_cd	0.00164292	ns	0.920026	0.99823	Myeloid	Monocytes	Non-classical monocytes	Blood-specific
HEATR5B	ses_cd	-0.00130226	ns	0.920068	0.99823	Myeloid	Monocytes	Non-classical monocytes	Blood-specific
CERS4	ses_cd	0.00410261	ns	0.920107	0.99823	Myeloid	Monocytes	Non-classical monocytes	Blood-specific
PDE4DIP	ses_cd	-0.00277781	ns	0.920195	0.998244	Myeloid	Monocytes	Non-classical monocytes	Blood-specific
WDR13	ses_cd	0.0012533	ns	0.920383	0.998334	Myeloid	Monocytes	Non-classical monocytes	Blood-specific
ENDOG	ses_cd	-0.0019898	ns	0.920574	0.998334	Myeloid	Monocytes	Non-classical monocytes	Blood-specific
SLC31A2	ses_cd	0.00156018	ns	0.920794	0.998334	Myeloid	Monocytes	Non-classical monocytes	Blood-specific
PDCD7	ses_cd	-0.00119001	ns	0.920895	0.998334	Myeloid	Monocytes	Non-classical monocytes	Blood-specific
PRDX3	ses_cd	-0.00123678	ns	0.920897	0.998334	Myeloid	Monocytes	Non-classical monocytes	Blood-specific
RYBP	ses_cd	0.00112449	ns	0.920911	0.998334	Myeloid	Monocytes	Non-classical monocytes	Blood-specific
TUBB2A	ses_cd	-0.00518924	ns	0.920979	0.998334	Myeloid	Monocytes	Non-classical monocytes	Blood-specific
AC104958.1	ses_cd	0.00539118	ns	0.921119	0.998334	Myeloid	Monocytes	Non-classical monocytes	Blood-specific
PMFBP1	ses_cd	0.00440707	ns	0.921244	0.998334	Myeloid	Monocytes	Non-classical monocytes	Blood-specific
C17orf80	ses_cd	-0.00220493	ns	0.921403	0.998334	Myeloid	Monocytes	Non-classical monocytes	Blood-specific
NR1D2	ses_cd	0.00205813	ns	0.921406	0.998334	Myeloid	Monocytes	Non-classical monocytes	Blood-specific
ATG14	ses_cd	0.000994802	ns	0.921566	0.998334	Myeloid	Monocytes	Non-classical monocytes	Blood-specific
AC027808.1	ses_cd	0.00212098	ns	0.921763	0.998334	Myeloid	Monocytes	Non-classical monocytes	Blood-specific
FADS3	ses_cd	0.00807082	ns	0.921821	0.998334	Myeloid	Monocytes	Non-classical monocytes	Blood-specific
TBCD	ses_cd	0.00119552	ns	0.921852	0.998334	Myeloid	Monocytes	Non-classical monocytes	Blood-specific
ABHD16A	ses_cd	0.00329073	ns	0.921992	0.998334	Myeloid	Monocytes	Non-classical monocytes	Blood-specific
EHBP1	ses_cd	0.00144963	ns	0.922113	0.998334	Myeloid	Monocytes	Non-classical monocytes	Blood-specific
MAPKAPK2	ses_cd	-0.00138045	ns	0.922116	0.998334	Myeloid	Monocytes	Non-classical monocytes	Blood-specific
MYO1G	ses_cd	-0.00103145	ns	0.922368	0.998334	Myeloid	Monocytes	Non-classical monocytes	Blood-specific
CDKN2A	ses_cd	-0.00266554	ns	0.922413	0.998334	Myeloid	Monocytes	Non-classical monocytes	Blood-specific
AL133467.1	ses_cd	0.00512079	ns	0.922439	0.998334	Myeloid	Monocytes	Non-classical monocytes	Blood-specific
PUS7	ses_cd	-0.00207927	ns	0.922459	0.998334	Myeloid	Monocytes	Non-classical monocytes	Blood-specific
DNAJC14	ses_cd	-0.00147694	ns	0.922467	0.998334	Myeloid	Monocytes	Non-classical monocytes	Blood-specific
ZNF888	ses_cd	-0.00271175	ns	0.922473	0.998334	Myeloid	Monocytes	Non-classical monocytes	Blood-specific
IRF2BP1	ses_cd	-0.00274378	ns	0.922493	0.998334	Myeloid	Monocytes	Non-classical monocytes	Blood-specific
RANBP6	ses_cd	0.00147811	ns	0.922593	0.998334	Myeloid	Monocytes	Non-classical monocytes	Blood-specific
AC018647.2	ses_cd	0.00271007	ns	0.922609	0.998334	Myeloid	Monocytes	Non-classical monocytes	Blood-specific
PPA1	ses_cd	0.00239547	ns	0.922615	0.998334	Myeloid	Monocytes	Non-classical monocytes	Blood-specific
THYN1	ses_cd	0.00190523	ns	0.922657	0.998334	Myeloid	Monocytes	Non-classical monocytes	Blood-specific
AC107068.1	ses_cd	-0.00488722	ns	0.922668	0.998334	Myeloid	Monocytes	Non-classical monocytes	Blood-specific
TBC1D25	ses_cd	-0.00213445	ns	0.922677	0.998334	Myeloid	Monocytes	Non-classical monocytes	Blood-specific
CXCL16	ses_cd	-0.00189174	ns	0.922685	0.998334	Myeloid	Monocytes	Non-classical monocytes	Blood-specific
RAB11FIP4	ses_cd	0.00190208	ns	0.92301	0.998509	Myeloid	Monocytes	Non-classical monocytes	Blood-specific
KLC1	ses_cd	0.0011585	ns	0.923078	0.998509	Myeloid	Monocytes	Non-classical monocytes	Blood-specific
SBF2	ses_cd	0.00100569	ns	0.923098	0.998509	Myeloid	Monocytes	Non-classical monocytes	Blood-specific
CD48	ses_cd	0.00115474	ns	0.923147	0.998509	Myeloid	Monocytes	Non-classical monocytes	Blood-specific
TP53I13	ses_cd	0.00207804	ns	0.923248	0.998537	Myeloid	Monocytes	Non-classical monocytes	Blood-specific
ZNF804A	ses_cd	-0.00192687	ns	0.923617	0.998618	Myeloid	Monocytes	Non-classical monocytes	Blood-specific
GTF2H2C	ses_cd	-0.00189724	ns	0.923644	0.998618	Myeloid	Monocytes	Non-classical monocytes	Blood-specific
BMP1	ses_cd	-0.00258891	ns	0.923699	0.998618	Myeloid	Monocytes	Non-classical monocytes	Blood-specific
ZDHHC13	ses_cd	0.00145278	ns	0.92383	0.998618	Myeloid	Monocytes	Non-classical monocytes	Blood-specific
MT-ND1	ses_cd	-0.00121064	ns	0.924408	0.998618	Myeloid	Monocytes	Non-classical monocytes	Blood-specific
UBE2F	ses_cd	-0.00134794	ns	0.924486	0.998618	Myeloid	Monocytes	Non-classical monocytes	Blood-specific
ZFC3H1	ses_cd	-0.000897038	ns	0.924523	0.998618	Myeloid	Monocytes	Non-classical monocytes	Blood-specific
NAT9	ses_cd	-0.00179526	ns	0.924523	0.998618	Myeloid	Monocytes	Non-classical monocytes	Blood-specific
PPFIBP2	ses_cd	-0.001403	ns	0.924569	0.998618	Myeloid	Monocytes	Non-classical monocytes	Blood-specific
SLC2A13	ses_cd	-0.00142457	ns	0.924614	0.998618	Myeloid	Monocytes	Non-classical monocytes	Blood-specific
RNFT2	ses_cd	0.00773809	ns	0.924617	0.998618	Myeloid	Monocytes	Non-classical monocytes	Blood-specific
SIK3	ses_cd	-0.00104081	ns	0.924915	0.998618	Myeloid	Monocytes	Non-classical monocytes	Blood-specific
IST1	ses_cd	-0.000833769	ns	0.924931	0.998618	Myeloid	Monocytes	Non-classical monocytes	Blood-specific
CSRP1	ses_cd	0.0012676	ns	0.925029	0.998618	Myeloid	Monocytes	Non-classical monocytes	Blood-specific
CWC27	ses_cd	0.00103744	ns	0.92511	0.998618	Myeloid	Monocytes	Non-classical monocytes	Blood-specific
FAM111A-DT	ses_cd	0.0036969	ns	0.925111	0.998618	Myeloid	Monocytes	Non-classical monocytes	Blood-specific
NANS	ses_cd	-0.000996801	ns	0.925138	0.998618	Myeloid	Monocytes	Non-classical monocytes	Blood-specific
CASC15	ses_cd	-0.00431977	ns	0.925211	0.998618	Myeloid	Monocytes	Non-classical monocytes	Blood-specific
IMPDH2	ses_cd	0.00131579	ns	0.925332	0.998618	Myeloid	Monocytes	Non-classical monocytes	Blood-specific
PSMD3	ses_cd	0.00135452	ns	0.92541	0.998618	Myeloid	Monocytes	Non-classical monocytes	Blood-specific
CETN3	ses_cd	0.00195619	ns	0.925544	0.998618	Myeloid	Monocytes	Non-classical monocytes	Blood-specific
CHRM3	ses_cd	-0.0062075	ns	0.925656	0.998618	Myeloid	Monocytes	Non-classical monocytes	Blood-specific
BCKDK	ses_cd	0.00157892	ns	0.92574	0.998618	Myeloid	Monocytes	Non-classical monocytes	Blood-specific
AC138305.1	ses_cd	0.00587731	ns	0.925742	0.998618	Myeloid	Monocytes	Non-classical monocytes	Blood-specific
PRKCB	ses_cd	-0.00116202	ns	0.925785	0.998618	Myeloid	Monocytes	Non-classical monocytes	Blood-specific
AC078785.1	ses_cd	-0.00524504	ns	0.925813	0.998618	Myeloid	Monocytes	Non-classical monocytes	Blood-specific
IER3	ses_cd	-0.00421878	ns	0.925981	0.998618	Myeloid	Monocytes	Non-classical monocytes	Blood-specific
AC099669.1	ses_cd	0.00285431	ns	0.926029	0.998618	Myeloid	Monocytes	Non-classical monocytes	Blood-specific
EZH1	ses_cd	-0.000996163	ns	0.926052	0.998618	Myeloid	Monocytes	Non-classical monocytes	Blood-specific
FRS2	ses_cd	0.000930573	ns	0.926091	0.998618	Myeloid	Monocytes	Non-classical monocytes	Blood-specific
DPM3	ses_cd	0.00152734	ns	0.926224	0.998618	Myeloid	Monocytes	Non-classical monocytes	Blood-specific
UNC13D	ses_cd	0.00102907	ns	0.926246	0.998618	Myeloid	Monocytes	Non-classical monocytes	Blood-specific
RAB13	ses_cd	-0.00439097	ns	0.926291	0.998618	Myeloid	Monocytes	Non-classical monocytes	Blood-specific
GIMAP1	ses_cd	0.00138303	ns	0.926294	0.998618	Myeloid	Monocytes	Non-classical monocytes	Blood-specific
EEF2K	ses_cd	-0.00194789	ns	0.926327	0.998618	Myeloid	Monocytes	Non-classical monocytes	Blood-specific
ECHDC2	ses_cd	0.00714406	ns	0.926399	0.998618	Myeloid	Monocytes	Non-classical monocytes	Blood-specific
PEX16	ses_cd	0.00145772	ns	0.926565	0.998618	Myeloid	Monocytes	Non-classical monocytes	Blood-specific
UBE3B	ses_cd	0.000996362	ns	0.926681	0.998618	Myeloid	Monocytes	Non-classical monocytes	Blood-specific
CNIH1	ses_cd	0.00107147	ns	0.926687	0.998618	Myeloid	Monocytes	Non-classical monocytes	Blood-specific
EIF5	ses_cd	0.000920188	ns	0.926824	0.998618	Myeloid	Monocytes	Non-classical monocytes	Blood-specific
BECN1	ses_cd	0.000798088	ns	0.926869	0.998618	Myeloid	Monocytes	Non-classical monocytes	Blood-specific
HCFC2	ses_cd	0.00101348	ns	0.927016	0.998618	Myeloid	Monocytes	Non-classical monocytes	Blood-specific
YAF2	ses_cd	-0.000837256	ns	0.92703	0.998618	Myeloid	Monocytes	Non-classical monocytes	Blood-specific
FAM133B	ses_cd	-0.000816555	ns	0.927039	0.998618	Myeloid	Monocytes	Non-classical monocytes	Blood-specific
PIK3R5	ses_cd	-0.00104738	ns	0.927072	0.998618	Myeloid	Monocytes	Non-classical monocytes	Blood-specific
COX10	ses_cd	-0.00130855	ns	0.927127	0.998618	Myeloid	Monocytes	Non-classical monocytes	Blood-specific
STRBP	ses_cd	0.00222029	ns	0.927196	0.998618	Myeloid	Monocytes	Non-classical monocytes	Blood-specific
CCT8	ses_cd	0.000978295	ns	0.927239	0.998618	Myeloid	Monocytes	Non-classical monocytes	Blood-specific
SLC9A1	ses_cd	-0.00132922	ns	0.927562	0.998618	Myeloid	Monocytes	Non-classical monocytes	Blood-specific
C9orf40	ses_cd	-0.00231366	ns	0.927659	0.998618	Myeloid	Monocytes	Non-classical monocytes	Blood-specific
VWA8	ses_cd	-0.00142796	ns	0.927766	0.998618	Myeloid	Monocytes	Non-classical monocytes	Blood-specific
RPSA	ses_cd	0.00179215	ns	0.927949	0.998618	Myeloid	Monocytes	Non-classical monocytes	Blood-specific
PLEKHJ1	ses_cd	0.00114657	ns	0.927962	0.998618	Myeloid	Monocytes	Non-classical monocytes	Blood-specific
ACAP2	ses_cd	-0.000661878	ns	0.928006	0.998618	Myeloid	Monocytes	Non-classical monocytes	Blood-specific
EMG1-1	ses_cd	0.00237642	ns	0.928041	0.998618	Myeloid	Monocytes	Non-classical monocytes	Blood-specific
AC007325.4	ses_cd	0.00441766	ns	0.928309	0.998618	Myeloid	Monocytes	Non-classical monocytes	Blood-specific
EHMT1	ses_cd	-0.000857769	ns	0.928516	0.998618	Myeloid	Monocytes	Non-classical monocytes	Blood-specific
CCDC122	ses_cd	-0.00342279	ns	0.928521	0.998618	Myeloid	Monocytes	Non-classical monocytes	Blood-specific
PRKAB1	ses_cd	0.00134526	ns	0.928545	0.998618	Myeloid	Monocytes	Non-classical monocytes	Blood-specific
MIS18BP1	ses_cd	-0.000871538	ns	0.928641	0.998618	Myeloid	Monocytes	Non-classical monocytes	Blood-specific
GPM6A	ses_cd	0.00772734	ns	0.928752	0.998618	Myeloid	Monocytes	Non-classical monocytes	Blood-specific
MLC1	ses_cd	0.00197813	ns	0.928803	0.998618	Myeloid	Monocytes	Non-classical monocytes	Blood-specific
CSTF3-DT	ses_cd	-0.0053134	ns	0.928823	0.998618	Myeloid	Monocytes	Non-classical monocytes	Blood-specific
AC005332.5	ses_cd	-0.00359688	ns	0.928849	0.998618	Myeloid	Monocytes	Non-classical monocytes	Blood-specific
MRPL16	ses_cd	-0.00102773	ns	0.92887	0.998618	Myeloid	Monocytes	Non-classical monocytes	Blood-specific
P2RY13	ses_cd	-0.00134181	ns	0.928873	0.998618	Myeloid	Monocytes	Non-classical monocytes	Blood-specific
KAT2A	ses_cd	0.00298811	ns	0.928971	0.998618	Myeloid	Monocytes	Non-classical monocytes	Blood-specific
RNF168	ses_cd	-0.00106703	ns	0.929315	0.998618	Myeloid	Monocytes	Non-classical monocytes	Blood-specific
MDFIC	ses_cd	-0.00118163	ns	0.929571	0.998618	Myeloid	Monocytes	Non-classical monocytes	Blood-specific
GSE1	ses_cd	-0.000955411	ns	0.929602	0.998618	Myeloid	Monocytes	Non-classical monocytes	Blood-specific
MRPL44	ses_cd	-0.00104539	ns	0.929669	0.998618	Myeloid	Monocytes	Non-classical monocytes	Blood-specific
BCAS4	ses_cd	0.00362718	ns	0.929802	0.998618	Myeloid	Monocytes	Non-classical monocytes	Blood-specific
AVEN	ses_cd	-0.00157128	ns	0.929916	0.998618	Myeloid	Monocytes	Non-classical monocytes	Blood-specific
GOLPH3	ses_cd	-0.000793181	ns	0.929977	0.998618	Myeloid	Monocytes	Non-classical monocytes	Blood-specific
CLCC1	ses_cd	0.00125454	ns	0.929985	0.998618	Myeloid	Monocytes	Non-classical monocytes	Blood-specific
AL109935.1	ses_cd	-0.00266667	ns	0.930014	0.998618	Myeloid	Monocytes	Non-classical monocytes	Blood-specific
NAE1	ses_cd	-0.00145637	ns	0.930105	0.998618	Myeloid	Monocytes	Non-classical monocytes	Blood-specific
PPP1R18	ses_cd	0.000864877	ns	0.930302	0.998618	Myeloid	Monocytes	Non-classical monocytes	Blood-specific
RPL36	ses_cd	0.00153284	ns	0.93048	0.998618	Myeloid	Monocytes	Non-classical monocytes	Blood-specific
AL355312.4	ses_cd	-0.00637068	ns	0.930603	0.998618	Myeloid	Monocytes	Non-classical monocytes	Blood-specific
KIF9-AS1	ses_cd	-0.00174369	ns	0.930639	0.998618	Myeloid	Monocytes	Non-classical monocytes	Blood-specific
ACTR8	ses_cd	0.00150622	ns	0.930759	0.998618	Myeloid	Monocytes	Non-classical monocytes	Blood-specific
PIK3R1	ses_cd	0.000778142	ns	0.930827	0.998618	Myeloid	Monocytes	Non-classical monocytes	Blood-specific
SYP	ses_cd	0.00350846	ns	0.93089	0.998618	Myeloid	Monocytes	Non-classical monocytes	Blood-specific
NDUFS2	ses_cd	-0.000870169	ns	0.930965	0.998618	Myeloid	Monocytes	Non-classical monocytes	Blood-specific
YIPF6	ses_cd	-0.000844997	ns	0.931047	0.998618	Myeloid	Monocytes	Non-classical monocytes	Blood-specific
TTF2	ses_cd	-0.0011996	ns	0.931069	0.998618	Myeloid	Monocytes	Non-classical monocytes	Blood-specific
Z93930.2	ses_cd	-0.00177988	ns	0.93119	0.998618	Myeloid	Monocytes	Non-classical monocytes	Blood-specific
MAPKAPK5-AS1	ses_cd	-0.00154394	ns	0.931217	0.998618	Myeloid	Monocytes	Non-classical monocytes	Blood-specific
CYB561D1	ses_cd	0.00129958	ns	0.931296	0.998618	Myeloid	Monocytes	Non-classical monocytes	Blood-specific
RASL10A	ses_cd	-0.00405401	ns	0.931313	0.998618	Myeloid	Monocytes	Non-classical monocytes	Blood-specific
AMFR	ses_cd	-0.00113431	ns	0.931319	0.998618	Myeloid	Monocytes	Non-classical monocytes	Blood-specific
AC008894.2	ses_cd	-0.00362365	ns	0.931345	0.998618	Myeloid	Monocytes	Non-classical monocytes	Blood-specific
MIB2	ses_cd	0.00206755	ns	0.931406	0.998618	Myeloid	Monocytes	Non-classical monocytes	Blood-specific
HIVEP3	ses_cd	0.00157875	ns	0.931479	0.998618	Myeloid	Monocytes	Non-classical monocytes	Blood-specific
NEDD9	ses_cd	-0.00106258	ns	0.931544	0.998618	Myeloid	Monocytes	Non-classical monocytes	Blood-specific
TRMT11	ses_cd	0.00165996	ns	0.931721	0.998618	Myeloid	Monocytes	Non-classical monocytes	Blood-specific
DUSP22	ses_cd	-0.000774455	ns	0.931775	0.998618	Myeloid	Monocytes	Non-classical monocytes	Blood-specific
TRIP4	ses_cd	-0.000877025	ns	0.931838	0.998618	Myeloid	Monocytes	Non-classical monocytes	Blood-specific
TMEM182	ses_cd	0.00395697	ns	0.931875	0.998618	Myeloid	Monocytes	Non-classical monocytes	Blood-specific
RAC2	ses_cd	0.000949523	ns	0.931998	0.998618	Myeloid	Monocytes	Non-classical monocytes	Blood-specific
HSD17B7	ses_cd	-0.00208753	ns	0.932041	0.998618	Myeloid	Monocytes	Non-classical monocytes	Blood-specific
GNGT2	ses_cd	0.00123999	ns	0.932128	0.998618	Myeloid	Monocytes	Non-classical monocytes	Blood-specific
FAM217B	ses_cd	-0.00106568	ns	0.932249	0.998618	Myeloid	Monocytes	Non-classical monocytes	Blood-specific
RNF139	ses_cd	-0.00104784	ns	0.932316	0.998618	Myeloid	Monocytes	Non-classical monocytes	Blood-specific
IFT46	ses_cd	0.00259015	ns	0.932369	0.998618	Myeloid	Monocytes	Non-classical monocytes	Blood-specific
HSPA14-1	ses_cd	-0.00111747	ns	0.932486	0.998618	Myeloid	Monocytes	Non-classical monocytes	Blood-specific
TNPO3	ses_cd	-0.000773158	ns	0.932545	0.998618	Myeloid	Monocytes	Non-classical monocytes	Blood-specific
UAP1L1	ses_cd	-0.00445266	ns	0.932562	0.998618	Myeloid	Monocytes	Non-classical monocytes	Blood-specific
CNOT3	ses_cd	-0.00115753	ns	0.93266	0.998618	Myeloid	Monocytes	Non-classical monocytes	Blood-specific
GTPBP4	ses_cd	0.00101215	ns	0.932734	0.998618	Myeloid	Monocytes	Non-classical monocytes	Blood-specific
GPA33	ses_cd	-0.00504565	ns	0.932743	0.998618	Myeloid	Monocytes	Non-classical monocytes	Blood-specific
KNL1	ses_cd	0.00271907	ns	0.932768	0.998618	Myeloid	Monocytes	Non-classical monocytes	Blood-specific
TMEM161B	ses_cd	-0.00112468	ns	0.932852	0.998618	Myeloid	Monocytes	Non-classical monocytes	Blood-specific
SCNM1	ses_cd	-0.00104154	ns	0.932855	0.998618	Myeloid	Monocytes	Non-classical monocytes	Blood-specific
TMEM266	ses_cd	0.00740599	ns	0.933057	0.998618	Myeloid	Monocytes	Non-classical monocytes	Blood-specific
DCAF15	ses_cd	0.00121305	ns	0.933125	0.998618	Myeloid	Monocytes	Non-classical monocytes	Blood-specific
ITIH4	ses_cd	0.00301305	ns	0.933127	0.998618	Myeloid	Monocytes	Non-classical monocytes	Blood-specific
AC093249.2	ses_cd	-0.0053708	ns	0.933149	0.998618	Myeloid	Monocytes	Non-classical monocytes	Blood-specific
GPAA1	ses_cd	0.00128589	ns	0.933242	0.998618	Myeloid	Monocytes	Non-classical monocytes	Blood-specific
ANKRD11	ses_cd	-0.000828712	ns	0.933243	0.998618	Myeloid	Monocytes	Non-classical monocytes	Blood-specific
MEN1	ses_cd	-0.00196558	ns	0.933263	0.998618	Myeloid	Monocytes	Non-classical monocytes	Blood-specific
RALBP1	ses_cd	0.000790656	ns	0.933456	0.998618	Myeloid	Monocytes	Non-classical monocytes	Blood-specific
TRIM39	ses_cd	0.00202194	ns	0.933568	0.998618	Myeloid	Monocytes	Non-classical monocytes	Blood-specific
CBR1	ses_cd	-0.00146171	ns	0.933629	0.998618	Myeloid	Monocytes	Non-classical monocytes	Blood-specific
KLHL25	ses_cd	0.00309494	ns	0.933707	0.998618	Myeloid	Monocytes	Non-classical monocytes	Blood-specific
LMNA	ses_cd	-0.00583086	ns	0.934073	0.998618	Myeloid	Monocytes	Non-classical monocytes	Blood-specific
ZNF552	ses_cd	0.00165495	ns	0.934141	0.998618	Myeloid	Monocytes	Non-classical monocytes	Blood-specific
TMCC1-AS1	ses_cd	-0.00397199	ns	0.934315	0.998618	Myeloid	Monocytes	Non-classical monocytes	Blood-specific
TMEM120B	ses_cd	0.00203106	ns	0.934333	0.998618	Myeloid	Monocytes	Non-classical monocytes	Blood-specific
MIR99AHG	ses_cd	0.00441168	ns	0.934335	0.998618	Myeloid	Monocytes	Non-classical monocytes	Blood-specific
CARNMT1	ses_cd	-0.00101284	ns	0.934361	0.998618	Myeloid	Monocytes	Non-classical monocytes	Blood-specific
ZFP37	ses_cd	0.00612108	ns	0.934468	0.998618	Myeloid	Monocytes	Non-classical monocytes	Blood-specific
CCDC144NL	ses_cd	0.0058215	ns	0.934604	0.998618	Myeloid	Monocytes	Non-classical monocytes	Blood-specific
AC108673.3	ses_cd	-0.00330847	ns	0.934631	0.998618	Myeloid	Monocytes	Non-classical monocytes	Blood-specific
METTL6	ses_cd	-0.00125859	ns	0.934728	0.998618	Myeloid	Monocytes	Non-classical monocytes	Blood-specific
LYSMD4	ses_cd	-0.00269169	ns	0.934765	0.998618	Myeloid	Monocytes	Non-classical monocytes	Blood-specific
ZGLP1	ses_cd	0.00282251	ns	0.934821	0.998618	Myeloid	Monocytes	Non-classical monocytes	Blood-specific
RPUSD3	ses_cd	0.00133524	ns	0.934905	0.998618	Myeloid	Monocytes	Non-classical monocytes	Blood-specific
SCOC	ses_cd	-0.00162963	ns	0.934907	0.998618	Myeloid	Monocytes	Non-classical monocytes	Blood-specific
HSCB	ses_cd	-0.00118016	ns	0.93491	0.998618	Myeloid	Monocytes	Non-classical monocytes	Blood-specific
CHN1	ses_cd	0.00344942	ns	0.93491	0.998618	Myeloid	Monocytes	Non-classical monocytes	Blood-specific
KCNQ5	ses_cd	-0.00434242	ns	0.934935	0.998618	Myeloid	Monocytes	Non-classical monocytes	Blood-specific
KIFC2	ses_cd	0.00259354	ns	0.934975	0.998618	Myeloid	Monocytes	Non-classical monocytes	Blood-specific
RPA4	ses_cd	0.00275459	ns	0.934976	0.998618	Myeloid	Monocytes	Non-classical monocytes	Blood-specific
SIGLEC14	ses_cd	-0.00547219	ns	0.935079	0.998618	Myeloid	Monocytes	Non-classical monocytes	Blood-specific
SERAC1	ses_cd	0.0015627	ns	0.935119	0.998618	Myeloid	Monocytes	Non-classical monocytes	Blood-specific
CLEC1A	ses_cd	-0.00200119	ns	0.935194	0.998618	Myeloid	Monocytes	Non-classical monocytes	Blood-specific
EPM2A	ses_cd	-0.00166686	ns	0.935215	0.998618	Myeloid	Monocytes	Non-classical monocytes	Blood-specific
TESPA1	ses_cd	0.00496314	ns	0.935414	0.998618	Myeloid	Monocytes	Non-classical monocytes	Blood-specific
KRTCAP2	ses_cd	-0.00227767	ns	0.935428	0.998618	Myeloid	Monocytes	Non-classical monocytes	Blood-specific
RMND5A	ses_cd	0.00082785	ns	0.935453	0.998618	Myeloid	Monocytes	Non-classical monocytes	Blood-specific
LINC00920	ses_cd	-0.00561261	ns	0.935465	0.998618	Myeloid	Monocytes	Non-classical monocytes	Blood-specific
ATG12	ses_cd	-0.00067769	ns	0.93548	0.998618	Myeloid	Monocytes	Non-classical monocytes	Blood-specific
COA7	ses_cd	0.00200072	ns	0.935546	0.998618	Myeloid	Monocytes	Non-classical monocytes	Blood-specific
ANP32A	ses_cd	0.000518612	ns	0.935693	0.998618	Myeloid	Monocytes	Non-classical monocytes	Blood-specific
HCK	ses_cd	-0.000664279	ns	0.935822	0.998618	Myeloid	Monocytes	Non-classical monocytes	Blood-specific
CNIH3	ses_cd	-0.0020366	ns	0.935856	0.998618	Myeloid	Monocytes	Non-classical monocytes	Blood-specific
FKBP11	ses_cd	-0.00188289	ns	0.935893	0.998618	Myeloid	Monocytes	Non-classical monocytes	Blood-specific
AC002070.1	ses_cd	0.00494918	ns	0.935993	0.998618	Myeloid	Monocytes	Non-classical monocytes	Blood-specific
PSMG1	ses_cd	0.00194115	ns	0.936075	0.998618	Myeloid	Monocytes	Non-classical monocytes	Blood-specific
AC122685.1	ses_cd	0.00554285	ns	0.93617	0.998618	Myeloid	Monocytes	Non-classical monocytes	Blood-specific
TMEM91	ses_cd	0.00219828	ns	0.936192	0.998618	Myeloid	Monocytes	Non-classical monocytes	Blood-specific
FRY	ses_cd	-0.00161522	ns	0.936369	0.998618	Myeloid	Monocytes	Non-classical monocytes	Blood-specific
BISPR	ses_cd	0.00138365	ns	0.936582	0.998618	Myeloid	Monocytes	Non-classical monocytes	Blood-specific
MZT2B	ses_cd	-0.00212058	ns	0.93664	0.998618	Myeloid	Monocytes	Non-classical monocytes	Blood-specific
PKN2	ses_cd	-0.00079475	ns	0.936666	0.998618	Myeloid	Monocytes	Non-classical monocytes	Blood-specific
BAD	ses_cd	0.00144384	ns	0.936685	0.998618	Myeloid	Monocytes	Non-classical monocytes	Blood-specific
CNNM2	ses_cd	-0.00129163	ns	0.93675	0.998618	Myeloid	Monocytes	Non-classical monocytes	Blood-specific
TMEM251	ses_cd	-0.0013456	ns	0.937008	0.998618	Myeloid	Monocytes	Non-classical monocytes	Blood-specific
AC010168.1	ses_cd	0.00357955	ns	0.937157	0.998618	Myeloid	Monocytes	Non-classical monocytes	Blood-specific
AGK	ses_cd	-0.000977068	ns	0.937218	0.998618	Myeloid	Monocytes	Non-classical monocytes	Blood-specific
PIM2	ses_cd	0.00321409	ns	0.9373	0.998618	Myeloid	Monocytes	Non-classical monocytes	Blood-specific
PGK1	ses_cd	-0.000650224	ns	0.93738	0.998618	Myeloid	Monocytes	Non-classical monocytes	Blood-specific
ZNF75A	ses_cd	-0.00103156	ns	0.937468	0.998618	Myeloid	Monocytes	Non-classical monocytes	Blood-specific
TATDN2	ses_cd	0.00171869	ns	0.937551	0.998618	Myeloid	Monocytes	Non-classical monocytes	Blood-specific
AL355488.1	ses_cd	-0.00273807	ns	0.937568	0.998618	Myeloid	Monocytes	Non-classical monocytes	Blood-specific
SYNGR1	ses_cd	-0.00294539	ns	0.937598	0.998618	Myeloid	Monocytes	Non-classical monocytes	Blood-specific
SIAE	ses_cd	-0.00192137	ns	0.937742	0.998618	Myeloid	Monocytes	Non-classical monocytes	Blood-specific
OTUD6B-AS1	ses_cd	-0.00135045	ns	0.937769	0.998618	Myeloid	Monocytes	Non-classical monocytes	Blood-specific
MTRNR2L12	ses_cd	0.00437804	ns	0.937807	0.998618	Myeloid	Monocytes	Non-classical monocytes	Blood-specific
LINC01355	ses_cd	-0.00287806	ns	0.937912	0.998618	Myeloid	Monocytes	Non-classical monocytes	Blood-specific
FIGNL1	ses_cd	0.00191531	ns	0.93807	0.998618	Myeloid	Monocytes	Non-classical monocytes	Blood-specific
MICAL1	ses_cd	0.000889239	ns	0.938093	0.998618	Myeloid	Monocytes	Non-classical monocytes	Blood-specific
SMC5-AS1	ses_cd	0.00259808	ns	0.938094	0.998618	Myeloid	Monocytes	Non-classical monocytes	Blood-specific
AC097634.1	ses_cd	-0.00274635	ns	0.938099	0.998618	Myeloid	Monocytes	Non-classical monocytes	Blood-specific
AP002812.2	ses_cd	0.00212748	ns	0.938115	0.998618	Myeloid	Monocytes	Non-classical monocytes	Blood-specific
POLR2J2	ses_cd	0.00315607	ns	0.938202	0.998618	Myeloid	Monocytes	Non-classical monocytes	Blood-specific
NASP	ses_cd	0.000981032	ns	0.938258	0.998618	Myeloid	Monocytes	Non-classical monocytes	Blood-specific
STK24	ses_cd	0.000647179	ns	0.93842	0.998618	Myeloid	Monocytes	Non-classical monocytes	Blood-specific
SDHAF2	ses_cd	0.0011674	ns	0.938494	0.998618	Myeloid	Monocytes	Non-classical monocytes	Blood-specific
ZNF2	ses_cd	0.00208164	ns	0.938617	0.998618	Myeloid	Monocytes	Non-classical monocytes	Blood-specific
SRGAP2-AS1	ses_cd	0.00232667	ns	0.938687	0.998618	Myeloid	Monocytes	Non-classical monocytes	Blood-specific
TMCC3	ses_cd	0.00139056	ns	0.938784	0.998618	Myeloid	Monocytes	Non-classical monocytes	Blood-specific
MIR22HG	ses_cd	0.00202302	ns	0.938836	0.998618	Myeloid	Monocytes	Non-classical monocytes	Blood-specific
AP3M2	ses_cd	0.00195835	ns	0.9389	0.998618	Myeloid	Monocytes	Non-classical monocytes	Blood-specific
CENPL	ses_cd	-0.00213234	ns	0.938959	0.998618	Myeloid	Monocytes	Non-classical monocytes	Blood-specific
LINC00598	ses_cd	0.0044897	ns	0.939254	0.998618	Myeloid	Monocytes	Non-classical monocytes	Blood-specific
CCDC117	ses_cd	0.000967635	ns	0.93944	0.998618	Myeloid	Monocytes	Non-classical monocytes	Blood-specific
RAP1B	ses_cd	-0.000883619	ns	0.939548	0.998618	Myeloid	Monocytes	Non-classical monocytes	Blood-specific
LINC00900	ses_cd	-0.0036157	ns	0.939783	0.998618	Myeloid	Monocytes	Non-classical monocytes	Blood-specific
PPT1	ses_cd	-0.00101902	ns	0.9398	0.998618	Myeloid	Monocytes	Non-classical monocytes	Blood-specific
SRSF4	ses_cd	-0.000694031	ns	0.940153	0.998618	Myeloid	Monocytes	Non-classical monocytes	Blood-specific
PRRC2C	ses_cd	-0.000649798	ns	0.940171	0.998618	Myeloid	Monocytes	Non-classical monocytes	Blood-specific
MMP2	ses_cd	0.00753924	ns	0.94025	0.998618	Myeloid	Monocytes	Non-classical monocytes	Blood-specific
RBM7	ses_cd	0.000887398	ns	0.940373	0.998618	Myeloid	Monocytes	Non-classical monocytes	Blood-specific
DHFR	ses_cd	0.00174363	ns	0.940442	0.998618	Myeloid	Monocytes	Non-classical monocytes	Blood-specific
MSL3	ses_cd	-0.000764257	ns	0.940479	0.998618	Myeloid	Monocytes	Non-classical monocytes	Blood-specific
LINC00665	ses_cd	0.00390172	ns	0.940525	0.998618	Myeloid	Monocytes	Non-classical monocytes	Blood-specific
KMT2D	ses_cd	-0.000717134	ns	0.940557	0.998618	Myeloid	Monocytes	Non-classical monocytes	Blood-specific
ARPC5	ses_cd	0.000714229	ns	0.940585	0.998618	Myeloid	Monocytes	Non-classical monocytes	Blood-specific
IPMK	ses_cd	-0.000809229	ns	0.940853	0.998618	Myeloid	Monocytes	Non-classical monocytes	Blood-specific
VPS33A	ses_cd	0.000814351	ns	0.940892	0.998618	Myeloid	Monocytes	Non-classical monocytes	Blood-specific
EIF1AX	ses_cd	-0.000665123	ns	0.940982	0.998618	Myeloid	Monocytes	Non-classical monocytes	Blood-specific
IPO5	ses_cd	-0.000822842	ns	0.941019	0.998618	Myeloid	Monocytes	Non-classical monocytes	Blood-specific
SLC41A2	ses_cd	-0.00422689	ns	0.941287	0.998618	Myeloid	Monocytes	Non-classical monocytes	Blood-specific
C1QB	ses_cd	0.00523617	ns	0.941289	0.998618	Myeloid	Monocytes	Non-classical monocytes	Blood-specific
R3HDM1	ses_cd	0.000688623	ns	0.941299	0.998618	Myeloid	Monocytes	Non-classical monocytes	Blood-specific
MRPL21	ses_cd	0.00117483	ns	0.941307	0.998618	Myeloid	Monocytes	Non-classical monocytes	Blood-specific
BX890604.1	ses_cd	-0.00297165	ns	0.941432	0.998618	Myeloid	Monocytes	Non-classical monocytes	Blood-specific
SYT11	ses_cd	0.00136647	ns	0.941522	0.998618	Myeloid	Monocytes	Non-classical monocytes	Blood-specific
AFF2	ses_cd	0.00377196	ns	0.941541	0.998618	Myeloid	Monocytes	Non-classical monocytes	Blood-specific
BRD8	ses_cd	-0.00108416	ns	0.941557	0.998618	Myeloid	Monocytes	Non-classical monocytes	Blood-specific
ZNF33A	ses_cd	-0.000763684	ns	0.941598	0.998618	Myeloid	Monocytes	Non-classical monocytes	Blood-specific
BEX4	ses_cd	0.00201181	ns	0.941614	0.998618	Myeloid	Monocytes	Non-classical monocytes	Blood-specific
AC105020.6	ses_cd	-0.00333495	ns	0.941761	0.998618	Myeloid	Monocytes	Non-classical monocytes	Blood-specific
STOML1	ses_cd	0.00221975	ns	0.941847	0.998618	Myeloid	Monocytes	Non-classical monocytes	Blood-specific
ING3	ses_cd	-0.000738034	ns	0.94206	0.998618	Myeloid	Monocytes	Non-classical monocytes	Blood-specific
ANP32B	ses_cd	-0.000659696	ns	0.942299	0.998618	Myeloid	Monocytes	Non-classical monocytes	Blood-specific
UROD	ses_cd	0.0014539	ns	0.942325	0.998618	Myeloid	Monocytes	Non-classical monocytes	Blood-specific
GATB	ses_cd	-0.00120912	ns	0.942393	0.998618	Myeloid	Monocytes	Non-classical monocytes	Blood-specific
AL355075.4	ses_cd	-0.00356347	ns	0.942455	0.998618	Myeloid	Monocytes	Non-classical monocytes	Blood-specific
IL18BP	ses_cd	0.00137303	ns	0.942488	0.998618	Myeloid	Monocytes	Non-classical monocytes	Blood-specific
CD53	ses_cd	-0.000567273	ns	0.942542	0.998618	Myeloid	Monocytes	Non-classical monocytes	Blood-specific
LUCAT1	ses_cd	0.00324427	ns	0.942555	0.998618	Myeloid	Monocytes	Non-classical monocytes	Blood-specific
BST1	ses_cd	-0.000995575	ns	0.942634	0.998618	Myeloid	Monocytes	Non-classical monocytes	Blood-specific
TBC1D15	ses_cd	-0.000720533	ns	0.94276	0.998618	Myeloid	Monocytes	Non-classical monocytes	Blood-specific
LINC02211	ses_cd	-0.00935198	ns	0.942781	0.998618	Myeloid	Monocytes	Non-classical monocytes	Blood-specific
COL18A1	ses_cd	-0.00306873	ns	0.942795	0.998618	Myeloid	Monocytes	Non-classical monocytes	Blood-specific
NLRP2	ses_cd	0.00296845	ns	0.942997	0.998618	Myeloid	Monocytes	Non-classical monocytes	Blood-specific
RAB3IP	ses_cd	0.00190838	ns	0.943072	0.998618	Myeloid	Monocytes	Non-classical monocytes	Blood-specific
KLRD1	ses_cd	0.00414852	ns	0.943088	0.998618	Myeloid	Monocytes	Non-classical monocytes	Blood-specific
C1QC	ses_cd	0.00668401	ns	0.943137	0.998618	Myeloid	Monocytes	Non-classical monocytes	Blood-specific
ZNF131	ses_cd	-0.000667675	ns	0.943196	0.998618	Myeloid	Monocytes	Non-classical monocytes	Blood-specific
GTF3C2	ses_cd	-0.000787763	ns	0.94333	0.998618	Myeloid	Monocytes	Non-classical monocytes	Blood-specific
EXOC3-AS1	ses_cd	-0.00329371	ns	0.943372	0.998618	Myeloid	Monocytes	Non-classical monocytes	Blood-specific
OCIAD1	ses_cd	0.000539995	ns	0.943375	0.998618	Myeloid	Monocytes	Non-classical monocytes	Blood-specific
PDSS1	ses_cd	-0.00108455	ns	0.943433	0.998618	Myeloid	Monocytes	Non-classical monocytes	Blood-specific
ABHD12B	ses_cd	-0.00347159	ns	0.943562	0.998618	Myeloid	Monocytes	Non-classical monocytes	Blood-specific
CHD3	ses_cd	0.00110701	ns	0.943588	0.998618	Myeloid	Monocytes	Non-classical monocytes	Blood-specific
C5orf24	ses_cd	-0.000674124	ns	0.943594	0.998618	Myeloid	Monocytes	Non-classical monocytes	Blood-specific
LINC00511	ses_cd	0.00356543	ns	0.943705	0.998618	Myeloid	Monocytes	Non-classical monocytes	Blood-specific
ARL2BP	ses_cd	0.000778961	ns	0.943709	0.998618	Myeloid	Monocytes	Non-classical monocytes	Blood-specific
PCGF6	ses_cd	0.00127561	ns	0.943785	0.998618	Myeloid	Monocytes	Non-classical monocytes	Blood-specific
TESK2	ses_cd	0.00112432	ns	0.943909	0.998618	Myeloid	Monocytes	Non-classical monocytes	Blood-specific
UBR2	ses_cd	0.000619023	ns	0.943935	0.998618	Myeloid	Monocytes	Non-classical monocytes	Blood-specific
DPAGT1	ses_cd	-0.00162403	ns	0.943976	0.998618	Myeloid	Monocytes	Non-classical monocytes	Blood-specific
MCM7	ses_cd	0.00114416	ns	0.944049	0.998618	Myeloid	Monocytes	Non-classical monocytes	Blood-specific
ATF6B	ses_cd	0.000839147	ns	0.944159	0.998618	Myeloid	Monocytes	Non-classical monocytes	Blood-specific
FAM118B	ses_cd	-0.00122543	ns	0.944228	0.998618	Myeloid	Monocytes	Non-classical monocytes	Blood-specific
IL10RB-DT	ses_cd	0.00146977	ns	0.944257	0.998618	Myeloid	Monocytes	Non-classical monocytes	Blood-specific
LZTR1	ses_cd	-0.00127505	ns	0.944277	0.998618	Myeloid	Monocytes	Non-classical monocytes	Blood-specific
ALG10B	ses_cd	-0.00207267	ns	0.944362	0.998618	Myeloid	Monocytes	Non-classical monocytes	Blood-specific
HLA-A	ses_cd	0.00142476	ns	0.944387	0.998618	Myeloid	Monocytes	Non-classical monocytes	Blood-specific
AC079630.1	ses_cd	-0.00177109	ns	0.944432	0.998618	Myeloid	Monocytes	Non-classical monocytes	Blood-specific
HYPK	ses_cd	0.00166067	ns	0.94446	0.998618	Myeloid	Monocytes	Non-classical monocytes	Blood-specific
CMC2	ses_cd	0.000804927	ns	0.94462	0.998618	Myeloid	Monocytes	Non-classical monocytes	Blood-specific
ASCC1	ses_cd	0.00103753	ns	0.944631	0.998618	Myeloid	Monocytes	Non-classical monocytes	Blood-specific
NUDT7	ses_cd	-0.00196782	ns	0.944699	0.998618	Myeloid	Monocytes	Non-classical monocytes	Blood-specific
MTMR2	ses_cd	-0.00154334	ns	0.944716	0.998618	Myeloid	Monocytes	Non-classical monocytes	Blood-specific
TNFAIP8L2	ses_cd	-0.00103895	ns	0.944931	0.998618	Myeloid	Monocytes	Non-classical monocytes	Blood-specific
MLF2	ses_cd	0.000989346	ns	0.944954	0.998618	Myeloid	Monocytes	Non-classical monocytes	Blood-specific
LIPA	ses_cd	0.00167317	ns	0.94507	0.998618	Myeloid	Monocytes	Non-classical monocytes	Blood-specific
SNX30	ses_cd	-0.000733499	ns	0.945104	0.998618	Myeloid	Monocytes	Non-classical monocytes	Blood-specific
RHBDD2	ses_cd	0.00123022	ns	0.945121	0.998618	Myeloid	Monocytes	Non-classical monocytes	Blood-specific
TNFRSF21	ses_cd	-0.00429949	ns	0.945174	0.998618	Myeloid	Monocytes	Non-classical monocytes	Blood-specific
LZIC	ses_cd	0.000671416	ns	0.945213	0.998618	Myeloid	Monocytes	Non-classical monocytes	Blood-specific
MICAL3	ses_cd	0.00291257	ns	0.945352	0.998618	Myeloid	Monocytes	Non-classical monocytes	Blood-specific
TBC1D31	ses_cd	0.00112287	ns	0.945375	0.998618	Myeloid	Monocytes	Non-classical monocytes	Blood-specific
ING5	ses_cd	-0.000814991	ns	0.945394	0.998618	Myeloid	Monocytes	Non-classical monocytes	Blood-specific
TEFM	ses_cd	-0.00101269	ns	0.945519	0.998618	Myeloid	Monocytes	Non-classical monocytes	Blood-specific
C6orf106	ses_cd	0.000698954	ns	0.945582	0.998618	Myeloid	Monocytes	Non-classical monocytes	Blood-specific
ZNF862	ses_cd	-0.00276642	ns	0.94559	0.998618	Myeloid	Monocytes	Non-classical monocytes	Blood-specific
TPI1	ses_cd	0.000838094	ns	0.945758	0.998618	Myeloid	Monocytes	Non-classical monocytes	Blood-specific
AC015923.1	ses_cd	-0.00339469	ns	0.945761	0.998618	Myeloid	Monocytes	Non-classical monocytes	Blood-specific
PGAP3	ses_cd	0.00163066	ns	0.945775	0.998618	Myeloid	Monocytes	Non-classical monocytes	Blood-specific
EFCAB7	ses_cd	0.00180001	ns	0.945812	0.998618	Myeloid	Monocytes	Non-classical monocytes	Blood-specific
WDR75	ses_cd	-0.000657427	ns	0.94586	0.998618	Myeloid	Monocytes	Non-classical monocytes	Blood-specific
SLC35E2B	ses_cd	-0.00113763	ns	0.945897	0.998618	Myeloid	Monocytes	Non-classical monocytes	Blood-specific
ZNF461	ses_cd	-0.00189876	ns	0.945909	0.998618	Myeloid	Monocytes	Non-classical monocytes	Blood-specific
G3BP2	ses_cd	-0.000560495	ns	0.946127	0.998618	Myeloid	Monocytes	Non-classical monocytes	Blood-specific
RB1	ses_cd	-0.000607022	ns	0.946154	0.998618	Myeloid	Monocytes	Non-classical monocytes	Blood-specific
BCL2	ses_cd	-0.00239518	ns	0.946163	0.998618	Myeloid	Monocytes	Non-classical monocytes	Blood-specific
RIOK3	ses_cd	0.000647014	ns	0.94617	0.998618	Myeloid	Monocytes	Non-classical monocytes	Blood-specific
ZNF549	ses_cd	-0.00148618	ns	0.946186	0.998618	Myeloid	Monocytes	Non-classical monocytes	Blood-specific
DMTF1	ses_cd	-0.000775913	ns	0.946188	0.998618	Myeloid	Monocytes	Non-classical monocytes	Blood-specific
CDC26	ses_cd	-0.000900499	ns	0.946263	0.998618	Myeloid	Monocytes	Non-classical monocytes	Blood-specific
GAPDH	ses_cd	-0.000969333	ns	0.946377	0.998618	Myeloid	Monocytes	Non-classical monocytes	Blood-specific
AC090630.1	ses_cd	0.00465575	ns	0.946397	0.998618	Myeloid	Monocytes	Non-classical monocytes	Blood-specific
PSME3	ses_cd	0.000729562	ns	0.946413	0.998618	Myeloid	Monocytes	Non-classical monocytes	Blood-specific
GCFC2	ses_cd	0.000988848	ns	0.946447	0.998618	Myeloid	Monocytes	Non-classical monocytes	Blood-specific
MINK1	ses_cd	-0.000986101	ns	0.946508	0.998618	Myeloid	Monocytes	Non-classical monocytes	Blood-specific
AP002954.1	ses_cd	0.00520309	ns	0.94651	0.998618	Myeloid	Monocytes	Non-classical monocytes	Blood-specific
LSM12	ses_cd	-0.000617124	ns	0.946694	0.998618	Myeloid	Monocytes	Non-classical monocytes	Blood-specific
SNAPC4	ses_cd	-0.00115011	ns	0.94673	0.998618	Myeloid	Monocytes	Non-classical monocytes	Blood-specific
HSF1	ses_cd	-0.000787634	ns	0.947003	0.998618	Myeloid	Monocytes	Non-classical monocytes	Blood-specific
CFAP36	ses_cd	-0.001573	ns	0.947027	0.998618	Myeloid	Monocytes	Non-classical monocytes	Blood-specific
TTC8	ses_cd	-0.00198958	ns	0.94711	0.998618	Myeloid	Monocytes	Non-classical monocytes	Blood-specific
COPB1	ses_cd	-0.000698924	ns	0.947128	0.998618	Myeloid	Monocytes	Non-classical monocytes	Blood-specific
ELL2	ses_cd	-0.00126454	ns	0.947179	0.998618	Myeloid	Monocytes	Non-classical monocytes	Blood-specific
ZNF844	ses_cd	-0.00115597	ns	0.947226	0.998618	Myeloid	Monocytes	Non-classical monocytes	Blood-specific
C1orf162	ses_cd	-0.000824182	ns	0.947278	0.998618	Myeloid	Monocytes	Non-classical monocytes	Blood-specific
MRPS15	ses_cd	-0.00100058	ns	0.947295	0.998618	Myeloid	Monocytes	Non-classical monocytes	Blood-specific
BAALC-AS1	ses_cd	-0.00435617	ns	0.947468	0.998618	Myeloid	Monocytes	Non-classical monocytes	Blood-specific
POT1-AS1	ses_cd	0.00345309	ns	0.94759	0.998618	Myeloid	Monocytes	Non-classical monocytes	Blood-specific
DTD1	ses_cd	0.00081104	ns	0.9476	0.998618	Myeloid	Monocytes	Non-classical monocytes	Blood-specific
CMSS1	ses_cd	0.00111741	ns	0.947676	0.998618	Myeloid	Monocytes	Non-classical monocytes	Blood-specific
AKAP8L	ses_cd	-0.000706169	ns	0.947705	0.998618	Myeloid	Monocytes	Non-classical monocytes	Blood-specific
NSMF	ses_cd	-0.00166783	ns	0.947813	0.998618	Myeloid	Monocytes	Non-classical monocytes	Blood-specific
POGLUT1	ses_cd	0.000797683	ns	0.947834	0.998618	Myeloid	Monocytes	Non-classical monocytes	Blood-specific
DRG1	ses_cd	-0.000633087	ns	0.947911	0.998618	Myeloid	Monocytes	Non-classical monocytes	Blood-specific
SMIM19	ses_cd	-0.00112691	ns	0.947981	0.998618	Myeloid	Monocytes	Non-classical monocytes	Blood-specific
TMEM220	ses_cd	0.00289199	ns	0.947984	0.998618	Myeloid	Monocytes	Non-classical monocytes	Blood-specific
THEM6	ses_cd	0.00186703	ns	0.948005	0.998618	Myeloid	Monocytes	Non-classical monocytes	Blood-specific
HSP90AB1	ses_cd	-0.000906101	ns	0.948029	0.998618	Myeloid	Monocytes	Non-classical monocytes	Blood-specific
THAP1	ses_cd	-0.00102305	ns	0.948089	0.998618	Myeloid	Monocytes	Non-classical monocytes	Blood-specific
CCDC142	ses_cd	0.0015882	ns	0.948106	0.998618	Myeloid	Monocytes	Non-classical monocytes	Blood-specific
SLC35F3	ses_cd	-0.00259484	ns	0.948107	0.998618	Myeloid	Monocytes	Non-classical monocytes	Blood-specific
HSD17B10	ses_cd	-0.00101513	ns	0.948168	0.998618	Myeloid	Monocytes	Non-classical monocytes	Blood-specific
FAM185A	ses_cd	0.00119243	ns	0.948181	0.998618	Myeloid	Monocytes	Non-classical monocytes	Blood-specific
UBE2F-SCLY	ses_cd	-0.00117986	ns	0.94822	0.998618	Myeloid	Monocytes	Non-classical monocytes	Blood-specific
CNPY3	ses_cd	-0.000625787	ns	0.948491	0.998632	Myeloid	Monocytes	Non-classical monocytes	Blood-specific
SAR1B	ses_cd	-0.000576867	ns	0.948611	0.998632	Myeloid	Monocytes	Non-classical monocytes	Blood-specific
KTI12	ses_cd	0.00142858	ns	0.948731	0.998632	Myeloid	Monocytes	Non-classical monocytes	Blood-specific
F2RL1	ses_cd	-0.00356079	ns	0.948813	0.998632	Myeloid	Monocytes	Non-classical monocytes	Blood-specific
CNOT2	ses_cd	0.000555797	ns	0.948827	0.998632	Myeloid	Monocytes	Non-classical monocytes	Blood-specific
GRINA	ses_cd	-0.000934439	ns	0.948866	0.998632	Myeloid	Monocytes	Non-classical monocytes	Blood-specific
AL449266.1	ses_cd	0.00116545	ns	0.948978	0.998632	Myeloid	Monocytes	Non-classical monocytes	Blood-specific
BRPF1	ses_cd	0.000921503	ns	0.949013	0.998632	Myeloid	Monocytes	Non-classical monocytes	Blood-specific
HUS1	ses_cd	0.000642635	ns	0.949145	0.998632	Myeloid	Monocytes	Non-classical monocytes	Blood-specific
FAM120B	ses_cd	-0.000642178	ns	0.949325	0.998632	Myeloid	Monocytes	Non-classical monocytes	Blood-specific
ZNF12	ses_cd	-0.000756983	ns	0.94945	0.998632	Myeloid	Monocytes	Non-classical monocytes	Blood-specific
PGGHG	ses_cd	-0.00153628	ns	0.949782	0.998632	Myeloid	Monocytes	Non-classical monocytes	Blood-specific
TBC1D9	ses_cd	-0.0010232	ns	0.949941	0.998632	Myeloid	Monocytes	Non-classical monocytes	Blood-specific
KHDC4	ses_cd	-0.000685705	ns	0.949949	0.998632	Myeloid	Monocytes	Non-classical monocytes	Blood-specific
NRSN2-AS1	ses_cd	-0.00214681	ns	0.950163	0.998632	Myeloid	Monocytes	Non-classical monocytes	Blood-specific
HMGCL	ses_cd	0.00066662	ns	0.950196	0.998632	Myeloid	Monocytes	Non-classical monocytes	Blood-specific
RFT1	ses_cd	-0.00094387	ns	0.950259	0.998632	Myeloid	Monocytes	Non-classical monocytes	Blood-specific
ERI3	ses_cd	-0.000755106	ns	0.950275	0.998632	Myeloid	Monocytes	Non-classical monocytes	Blood-specific
KLHL11	ses_cd	-0.00190011	ns	0.950331	0.998632	Myeloid	Monocytes	Non-classical monocytes	Blood-specific
PPP4R3A	ses_cd	-0.000514388	ns	0.950332	0.998632	Myeloid	Monocytes	Non-classical monocytes	Blood-specific
AFG3L2	ses_cd	-0.000710654	ns	0.950658	0.998632	Myeloid	Monocytes	Non-classical monocytes	Blood-specific
NVL	ses_cd	-0.000757861	ns	0.950694	0.998632	Myeloid	Monocytes	Non-classical monocytes	Blood-specific
ZNF263	ses_cd	-0.000883119	ns	0.950782	0.998632	Myeloid	Monocytes	Non-classical monocytes	Blood-specific
NCAPD3	ses_cd	0.000912157	ns	0.951219	0.998632	Myeloid	Monocytes	Non-classical monocytes	Blood-specific
AC026471.1	ses_cd	0.00201881	ns	0.951338	0.998632	Myeloid	Monocytes	Non-classical monocytes	Blood-specific
OTUB1	ses_cd	0.000663405	ns	0.951354	0.998632	Myeloid	Monocytes	Non-classical monocytes	Blood-specific
SLC35B4	ses_cd	0.000998745	ns	0.951592	0.998632	Myeloid	Monocytes	Non-classical monocytes	Blood-specific
TENT4A	ses_cd	-0.00088906	ns	0.95168	0.998632	Myeloid	Monocytes	Non-classical monocytes	Blood-specific
CAPRIN1	ses_cd	-0.000467021	ns	0.951708	0.998632	Myeloid	Monocytes	Non-classical monocytes	Blood-specific
SUGT1	ses_cd	-0.000607376	ns	0.951814	0.998632	Myeloid	Monocytes	Non-classical monocytes	Blood-specific
SPIN2B	ses_cd	0.00181858	ns	0.951883	0.998632	Myeloid	Monocytes	Non-classical monocytes	Blood-specific
LINC01220	ses_cd	0.00377392	ns	0.952068	0.998632	Myeloid	Monocytes	Non-classical monocytes	Blood-specific
OST4	ses_cd	0.00082597	ns	0.952079	0.998632	Myeloid	Monocytes	Non-classical monocytes	Blood-specific
SERPINB9P1	ses_cd	-0.00273594	ns	0.952115	0.998632	Myeloid	Monocytes	Non-classical monocytes	Blood-specific
AC009403.1	ses_cd	-0.00126593	ns	0.952143	0.998632	Myeloid	Monocytes	Non-classical monocytes	Blood-specific
NEK8	ses_cd	0.00201241	ns	0.952315	0.998632	Myeloid	Monocytes	Non-classical monocytes	Blood-specific
AL034405.1	ses_cd	0.00172733	ns	0.952317	0.998632	Myeloid	Monocytes	Non-classical monocytes	Blood-specific
LRG1	ses_cd	0.00300773	ns	0.952341	0.998632	Myeloid	Monocytes	Non-classical monocytes	Blood-specific
EDEM2	ses_cd	0.000586102	ns	0.952385	0.998632	Myeloid	Monocytes	Non-classical monocytes	Blood-specific
TH2LCRR	ses_cd	0.00233634	ns	0.952452	0.998632	Myeloid	Monocytes	Non-classical monocytes	Blood-specific
AL450384.2	ses_cd	-0.00124995	ns	0.952477	0.998632	Myeloid	Monocytes	Non-classical monocytes	Blood-specific
SLC25A30	ses_cd	0.000885326	ns	0.952501	0.998632	Myeloid	Monocytes	Non-classical monocytes	Blood-specific
NRROS	ses_cd	-0.00130913	ns	0.952516	0.998632	Myeloid	Monocytes	Non-classical monocytes	Blood-specific
CACFD1	ses_cd	0.00216595	ns	0.952518	0.998632	Myeloid	Monocytes	Non-classical monocytes	Blood-specific
SLC24A4	ses_cd	-0.0014198	ns	0.952734	0.998632	Myeloid	Monocytes	Non-classical monocytes	Blood-specific
PECR	ses_cd	0.00150236	ns	0.952764	0.998632	Myeloid	Monocytes	Non-classical monocytes	Blood-specific
ABCF3	ses_cd	0.000977533	ns	0.952811	0.998632	Myeloid	Monocytes	Non-classical monocytes	Blood-specific
TTC27	ses_cd	-0.000723862	ns	0.952899	0.998632	Myeloid	Monocytes	Non-classical monocytes	Blood-specific
LRRC4	ses_cd	-0.00186866	ns	0.953004	0.998632	Myeloid	Monocytes	Non-classical monocytes	Blood-specific
MYLK-AS1	ses_cd	-0.00203331	ns	0.953192	0.998632	Myeloid	Monocytes	Non-classical monocytes	Blood-specific
RTN1	ses_cd	-0.00121943	ns	0.953287	0.998632	Myeloid	Monocytes	Non-classical monocytes	Blood-specific
PIP4P2	ses_cd	-0.000819196	ns	0.953324	0.998632	Myeloid	Monocytes	Non-classical monocytes	Blood-specific
TOX4	ses_cd	0.000523	ns	0.953422	0.998632	Myeloid	Monocytes	Non-classical monocytes	Blood-specific
MRPL12	ses_cd	-0.000978358	ns	0.953459	0.998632	Myeloid	Monocytes	Non-classical monocytes	Blood-specific
SLF1	ses_cd	-0.000839973	ns	0.95369	0.998632	Myeloid	Monocytes	Non-classical monocytes	Blood-specific
FOPNL	ses_cd	-0.000642745	ns	0.953717	0.998632	Myeloid	Monocytes	Non-classical monocytes	Blood-specific
MRPS35	ses_cd	-0.000674057	ns	0.953731	0.998632	Myeloid	Monocytes	Non-classical monocytes	Blood-specific
DENND5A	ses_cd	-0.000591146	ns	0.953766	0.998632	Myeloid	Monocytes	Non-classical monocytes	Blood-specific
OLFML1	ses_cd	-0.00251611	ns	0.953888	0.998632	Myeloid	Monocytes	Non-classical monocytes	Blood-specific
HS6ST1	ses_cd	-0.00111365	ns	0.953892	0.998632	Myeloid	Monocytes	Non-classical monocytes	Blood-specific
PRKAG1	ses_cd	0.000565863	ns	0.953978	0.998632	Myeloid	Monocytes	Non-classical monocytes	Blood-specific
IFT27	ses_cd	0.0010298	ns	0.954202	0.998632	Myeloid	Monocytes	Non-classical monocytes	Blood-specific
AL139021.2	ses_cd	-0.00180581	ns	0.954294	0.998632	Myeloid	Monocytes	Non-classical monocytes	Blood-specific
VNN2	ses_cd	0.00210826	ns	0.954359	0.998632	Myeloid	Monocytes	Non-classical monocytes	Blood-specific
UBR7	ses_cd	0.000984608	ns	0.954534	0.998632	Myeloid	Monocytes	Non-classical monocytes	Blood-specific
SLC35A5	ses_cd	0.000548354	ns	0.954696	0.998632	Myeloid	Monocytes	Non-classical monocytes	Blood-specific
ZNF808	ses_cd	-0.000935247	ns	0.954711	0.998632	Myeloid	Monocytes	Non-classical monocytes	Blood-specific
RBFOX2	ses_cd	-0.00160649	ns	0.954977	0.998632	Myeloid	Monocytes	Non-classical monocytes	Blood-specific
ACBD5	ses_cd	0.000540929	ns	0.95517	0.998632	Myeloid	Monocytes	Non-classical monocytes	Blood-specific
GFER	ses_cd	-0.00105603	ns	0.955207	0.998632	Myeloid	Monocytes	Non-classical monocytes	Blood-specific
PKIB	ses_cd	0.00265483	ns	0.955544	0.998632	Myeloid	Monocytes	Non-classical monocytes	Blood-specific
ZNF200	ses_cd	0.00112311	ns	0.955591	0.998632	Myeloid	Monocytes	Non-classical monocytes	Blood-specific
DNM3	ses_cd	-0.0015157	ns	0.955598	0.998632	Myeloid	Monocytes	Non-classical monocytes	Blood-specific
GNA13	ses_cd	-0.000686288	ns	0.955793	0.998632	Myeloid	Monocytes	Non-classical monocytes	Blood-specific
AL139289.2	ses_cd	-0.00185069	ns	0.95589	0.998632	Myeloid	Monocytes	Non-classical monocytes	Blood-specific
TRRAP	ses_cd	0.000548817	ns	0.955943	0.998632	Myeloid	Monocytes	Non-classical monocytes	Blood-specific
ALDH4A1	ses_cd	-0.00238805	ns	0.956005	0.998632	Myeloid	Monocytes	Non-classical monocytes	Blood-specific
ZFP1	ses_cd	-0.00143447	ns	0.95602	0.998632	Myeloid	Monocytes	Non-classical monocytes	Blood-specific
LRBA	ses_cd	-0.000585379	ns	0.956048	0.998632	Myeloid	Monocytes	Non-classical monocytes	Blood-specific
MANEA	ses_cd	0.00111413	ns	0.95606	0.998632	Myeloid	Monocytes	Non-classical monocytes	Blood-specific
MIR181A1HG	ses_cd	-0.00143256	ns	0.956065	0.998632	Myeloid	Monocytes	Non-classical monocytes	Blood-specific
CNTNAP2	ses_cd	-0.00364872	ns	0.956099	0.998632	Myeloid	Monocytes	Non-classical monocytes	Blood-specific
HIST1H2BG	ses_cd	0.00321182	ns	0.956132	0.998632	Myeloid	Monocytes	Non-classical monocytes	Blood-specific
PRKAR1A	ses_cd	0.000442116	ns	0.95623	0.998632	Myeloid	Monocytes	Non-classical monocytes	Blood-specific
RAB28	ses_cd	0.0005391	ns	0.956361	0.998632	Myeloid	Monocytes	Non-classical monocytes	Blood-specific
SUMO4	ses_cd	-0.00151511	ns	0.956373	0.998632	Myeloid	Monocytes	Non-classical monocytes	Blood-specific
AC007622.2	ses_cd	0.00215917	ns	0.956382	0.998632	Myeloid	Monocytes	Non-classical monocytes	Blood-specific
ACADVL	ses_cd	0.000875529	ns	0.956403	0.998632	Myeloid	Monocytes	Non-classical monocytes	Blood-specific
MCTS1	ses_cd	0.000604024	ns	0.956413	0.998632	Myeloid	Monocytes	Non-classical monocytes	Blood-specific
SSH2	ses_cd	0.00064016	ns	0.956494	0.998632	Myeloid	Monocytes	Non-classical monocytes	Blood-specific
AL355581.1	ses_cd	0.00236335	ns	0.956613	0.998632	Myeloid	Monocytes	Non-classical monocytes	Blood-specific
CA8	ses_cd	-0.00488591	ns	0.956623	0.998632	Myeloid	Monocytes	Non-classical monocytes	Blood-specific
DALRD3	ses_cd	-0.000902073	ns	0.956646	0.998632	Myeloid	Monocytes	Non-classical monocytes	Blood-specific
LSM2	ses_cd	0.00105154	ns	0.956788	0.998632	Myeloid	Monocytes	Non-classical monocytes	Blood-specific
MTREX	ses_cd	0.000459761	ns	0.95701	0.998632	Myeloid	Monocytes	Non-classical monocytes	Blood-specific
ZG16B	ses_cd	-0.00135554	ns	0.957104	0.998632	Myeloid	Monocytes	Non-classical monocytes	Blood-specific
RTN2	ses_cd	-0.00108642	ns	0.957106	0.998632	Myeloid	Monocytes	Non-classical monocytes	Blood-specific
HACD3	ses_cd	0.000977525	ns	0.957254	0.998632	Myeloid	Monocytes	Non-classical monocytes	Blood-specific
PLRG1	ses_cd	0.00064432	ns	0.957259	0.998632	Myeloid	Monocytes	Non-classical monocytes	Blood-specific
SLC36A1	ses_cd	-0.000819722	ns	0.957287	0.998632	Myeloid	Monocytes	Non-classical monocytes	Blood-specific
U2SURP	ses_cd	0.000397953	ns	0.957316	0.998632	Myeloid	Monocytes	Non-classical monocytes	Blood-specific
CUEDC2	ses_cd	0.000882134	ns	0.957329	0.998632	Myeloid	Monocytes	Non-classical monocytes	Blood-specific
AC004943.2	ses_cd	-0.00253663	ns	0.95733	0.998632	Myeloid	Monocytes	Non-classical monocytes	Blood-specific
HYI	ses_cd	0.00194755	ns	0.957414	0.998632	Myeloid	Monocytes	Non-classical monocytes	Blood-specific
AC020908.1	ses_cd	-0.0022382	ns	0.957498	0.998632	Myeloid	Monocytes	Non-classical monocytes	Blood-specific
AC008735.2	ses_cd	-0.00195544	ns	0.95764	0.998632	Myeloid	Monocytes	Non-classical monocytes	Blood-specific
SDK1	ses_cd	-0.00276178	ns	0.957714	0.998632	Myeloid	Monocytes	Non-classical monocytes	Blood-specific
EYA3	ses_cd	0.00062757	ns	0.957735	0.998632	Myeloid	Monocytes	Non-classical monocytes	Blood-specific
TARSL2	ses_cd	0.00072201	ns	0.957765	0.998632	Myeloid	Monocytes	Non-classical monocytes	Blood-specific
ZNF431	ses_cd	0.000785253	ns	0.957769	0.998632	Myeloid	Monocytes	Non-classical monocytes	Blood-specific
AC012184.1	ses_cd	-0.00257906	ns	0.957782	0.998632	Myeloid	Monocytes	Non-classical monocytes	Blood-specific
SEPT9	ses_cd	-0.000449207	ns	0.95783	0.998632	Myeloid	Monocytes	Non-classical monocytes	Blood-specific
KCNN3	ses_cd	0.00322239	ns	0.957832	0.998632	Myeloid	Monocytes	Non-classical monocytes	Blood-specific
CLIP1	ses_cd	0.000511082	ns	0.957843	0.998632	Myeloid	Monocytes	Non-classical monocytes	Blood-specific
ARMCX5	ses_cd	-0.0012558	ns	0.957891	0.998632	Myeloid	Monocytes	Non-classical monocytes	Blood-specific
ANKRD36C	ses_cd	0.00174584	ns	0.9579	0.998632	Myeloid	Monocytes	Non-classical monocytes	Blood-specific
GORASP2	ses_cd	0.000473989	ns	0.957926	0.998632	Myeloid	Monocytes	Non-classical monocytes	Blood-specific
SLC50A1	ses_cd	0.000850657	ns	0.958023	0.998632	Myeloid	Monocytes	Non-classical monocytes	Blood-specific
AC091133.1	ses_cd	0.00193286	ns	0.95808	0.998632	Myeloid	Monocytes	Non-classical monocytes	Blood-specific
LGALS9	ses_cd	-0.000804152	ns	0.958227	0.998632	Myeloid	Monocytes	Non-classical monocytes	Blood-specific
RAB33B	ses_cd	-0.000760047	ns	0.958242	0.998632	Myeloid	Monocytes	Non-classical monocytes	Blood-specific
DAP	ses_cd	-0.000479776	ns	0.958356	0.998632	Myeloid	Monocytes	Non-classical monocytes	Blood-specific
MNT	ses_cd	0.000651645	ns	0.958362	0.998632	Myeloid	Monocytes	Non-classical monocytes	Blood-specific
MAGT1	ses_cd	0.000463561	ns	0.958522	0.998632	Myeloid	Monocytes	Non-classical monocytes	Blood-specific
ATAD2B	ses_cd	-0.000541099	ns	0.958561	0.998632	Myeloid	Monocytes	Non-classical monocytes	Blood-specific
C12orf29	ses_cd	0.0011821	ns	0.958619	0.998632	Myeloid	Monocytes	Non-classical monocytes	Blood-specific
ETFRF1	ses_cd	-0.00120667	ns	0.958654	0.998632	Myeloid	Monocytes	Non-classical monocytes	Blood-specific
ATP5MC1	ses_cd	-0.000860468	ns	0.958668	0.998632	Myeloid	Monocytes	Non-classical monocytes	Blood-specific
OVOL2	ses_cd	-0.00168945	ns	0.95873	0.998632	Myeloid	Monocytes	Non-classical monocytes	Blood-specific
THBS3	ses_cd	0.00229848	ns	0.958754	0.998632	Myeloid	Monocytes	Non-classical monocytes	Blood-specific
AC103706.1	ses_cd	0.00168648	ns	0.958768	0.998632	Myeloid	Monocytes	Non-classical monocytes	Blood-specific
AC068724.3	ses_cd	0.00117621	ns	0.958868	0.998632	Myeloid	Monocytes	Non-classical monocytes	Blood-specific
BORCS8	ses_cd	-0.00079825	ns	0.958997	0.998632	Myeloid	Monocytes	Non-classical monocytes	Blood-specific
TEF	ses_cd	0.00176292	ns	0.959	0.998632	Myeloid	Monocytes	Non-classical monocytes	Blood-specific
AL109811.1	ses_cd	-0.00179985	ns	0.959146	0.998632	Myeloid	Monocytes	Non-classical monocytes	Blood-specific
NME9	ses_cd	-0.00187113	ns	0.959166	0.998632	Myeloid	Monocytes	Non-classical monocytes	Blood-specific
INTS13	ses_cd	0.000878164	ns	0.959233	0.998632	Myeloid	Monocytes	Non-classical monocytes	Blood-specific
CEP85	ses_cd	-0.00068741	ns	0.959317	0.998632	Myeloid	Monocytes	Non-classical monocytes	Blood-specific
ICA1	ses_cd	-0.00256544	ns	0.959606	0.998632	Myeloid	Monocytes	Non-classical monocytes	Blood-specific
BBX	ses_cd	0.000563074	ns	0.95972	0.998632	Myeloid	Monocytes	Non-classical monocytes	Blood-specific
ABL2	ses_cd	0.000822861	ns	0.959731	0.998632	Myeloid	Monocytes	Non-classical monocytes	Blood-specific
LINC00910	ses_cd	0.00119156	ns	0.959754	0.998632	Myeloid	Monocytes	Non-classical monocytes	Blood-specific
ATAT1	ses_cd	-0.00124847	ns	0.959835	0.998632	Myeloid	Monocytes	Non-classical monocytes	Blood-specific
ARF4	ses_cd	0.000603272	ns	0.959933	0.998632	Myeloid	Monocytes	Non-classical monocytes	Blood-specific
ETAA1	ses_cd	0.00105915	ns	0.95995	0.998632	Myeloid	Monocytes	Non-classical monocytes	Blood-specific
SYTL3	ses_cd	-0.00127143	ns	0.959991	0.998632	Myeloid	Monocytes	Non-classical monocytes	Blood-specific
MTMR12	ses_cd	-0.000519502	ns	0.960146	0.998632	Myeloid	Monocytes	Non-classical monocytes	Blood-specific
SLC39A11	ses_cd	-0.000571816	ns	0.960177	0.998632	Myeloid	Monocytes	Non-classical monocytes	Blood-specific
ATP6V1C2	ses_cd	0.00205049	ns	0.960217	0.998632	Myeloid	Monocytes	Non-classical monocytes	Blood-specific
BTG3	ses_cd	-0.00189704	ns	0.960238	0.998632	Myeloid	Monocytes	Non-classical monocytes	Blood-specific
NUCB1-AS1	ses_cd	0.00163089	ns	0.96051	0.998632	Myeloid	Monocytes	Non-classical monocytes	Blood-specific
TAP2	ses_cd	-0.000882391	ns	0.960568	0.998632	Myeloid	Monocytes	Non-classical monocytes	Blood-specific
MRFAP1	ses_cd	0.000626435	ns	0.960679	0.998632	Myeloid	Monocytes	Non-classical monocytes	Blood-specific
TULP4	ses_cd	-0.00061551	ns	0.960709	0.998632	Myeloid	Monocytes	Non-classical monocytes	Blood-specific
GLCCI1	ses_cd	-0.00113171	ns	0.960736	0.998632	Myeloid	Monocytes	Non-classical monocytes	Blood-specific
TBC1D4	ses_cd	-0.00097389	ns	0.96096	0.998632	Myeloid	Monocytes	Non-classical monocytes	Blood-specific
STIL	ses_cd	-0.00221025	ns	0.960967	0.998632	Myeloid	Monocytes	Non-classical monocytes	Blood-specific
EMC2	ses_cd	0.000560106	ns	0.961021	0.998632	Myeloid	Monocytes	Non-classical monocytes	Blood-specific
PLBD1-AS1	ses_cd	-0.00200698	ns	0.961074	0.998632	Myeloid	Monocytes	Non-classical monocytes	Blood-specific
RBM8A	ses_cd	-0.000504997	ns	0.96111	0.998632	Myeloid	Monocytes	Non-classical monocytes	Blood-specific
LUC7L2	ses_cd	-0.000490811	ns	0.961129	0.998632	Myeloid	Monocytes	Non-classical monocytes	Blood-specific
DENND2C	ses_cd	0.00265986	ns	0.961183	0.998632	Myeloid	Monocytes	Non-classical monocytes	Blood-specific
PARL	ses_cd	-0.000680111	ns	0.961276	0.998632	Myeloid	Monocytes	Non-classical monocytes	Blood-specific
RGPD8	ses_cd	0.00206703	ns	0.961303	0.998632	Myeloid	Monocytes	Non-classical monocytes	Blood-specific
RTN3	ses_cd	0.000406139	ns	0.961509	0.998632	Myeloid	Monocytes	Non-classical monocytes	Blood-specific
ZCCHC8	ses_cd	-0.000528291	ns	0.961543	0.998632	Myeloid	Monocytes	Non-classical monocytes	Blood-specific
ZNF222	ses_cd	-0.00200291	ns	0.961606	0.998632	Myeloid	Monocytes	Non-classical monocytes	Blood-specific
NPHP4	ses_cd	-0.00103826	ns	0.961696	0.998632	Myeloid	Monocytes	Non-classical monocytes	Blood-specific
HDAC4	ses_cd	-0.00084436	ns	0.961726	0.998632	Myeloid	Monocytes	Non-classical monocytes	Blood-specific
EDDM13	ses_cd	-0.00153112	ns	0.961727	0.998632	Myeloid	Monocytes	Non-classical monocytes	Blood-specific
AC132938.3	ses_cd	0.00198637	ns	0.961843	0.998632	Myeloid	Monocytes	Non-classical monocytes	Blood-specific
ARL1	ses_cd	-0.000571305	ns	0.962179	0.998632	Myeloid	Monocytes	Non-classical monocytes	Blood-specific
PIGN	ses_cd	0.00063997	ns	0.962239	0.998632	Myeloid	Monocytes	Non-classical monocytes	Blood-specific
JOSD1	ses_cd	-0.000632432	ns	0.962252	0.998632	Myeloid	Monocytes	Non-classical monocytes	Blood-specific
UTF1	ses_cd	-0.00203356	ns	0.962317	0.998632	Myeloid	Monocytes	Non-classical monocytes	Blood-specific
ERCC6	ses_cd	0.000699829	ns	0.962449	0.998632	Myeloid	Monocytes	Non-classical monocytes	Blood-specific
COP1	ses_cd	0.000462151	ns	0.962566	0.998632	Myeloid	Monocytes	Non-classical monocytes	Blood-specific
EIF3J	ses_cd	0.000466614	ns	0.962599	0.998632	Myeloid	Monocytes	Non-classical monocytes	Blood-specific
CUL5	ses_cd	0.000429681	ns	0.962617	0.998632	Myeloid	Monocytes	Non-classical monocytes	Blood-specific
EFNB1	ses_cd	-0.00103017	ns	0.962636	0.998632	Myeloid	Monocytes	Non-classical monocytes	Blood-specific
RSL1D1	ses_cd	-0.000425248	ns	0.962695	0.998632	Myeloid	Monocytes	Non-classical monocytes	Blood-specific
ANP32E	ses_cd	-0.000814013	ns	0.962764	0.998632	Myeloid	Monocytes	Non-classical monocytes	Blood-specific
ABHD6	ses_cd	0.000727332	ns	0.962773	0.998632	Myeloid	Monocytes	Non-classical monocytes	Blood-specific
CEP57L1	ses_cd	-0.000861718	ns	0.962827	0.998632	Myeloid	Monocytes	Non-classical monocytes	Blood-specific
LY9	ses_cd	0.00198094	ns	0.96285	0.998632	Myeloid	Monocytes	Non-classical monocytes	Blood-specific
FAM96A	ses_cd	0.000476887	ns	0.96286	0.998632	Myeloid	Monocytes	Non-classical monocytes	Blood-specific
ZNHIT3	ses_cd	-0.000980103	ns	0.962863	0.998632	Myeloid	Monocytes	Non-classical monocytes	Blood-specific
DENND6A	ses_cd	0.000485572	ns	0.962865	0.998632	Myeloid	Monocytes	Non-classical monocytes	Blood-specific
PLEKHO1	ses_cd	-0.00055165	ns	0.963002	0.998632	Myeloid	Monocytes	Non-classical monocytes	Blood-specific
FOSB	ses_cd	-0.00265511	ns	0.963055	0.998632	Myeloid	Monocytes	Non-classical monocytes	Blood-specific
LINC02422	ses_cd	0.00192961	ns	0.963157	0.998632	Myeloid	Monocytes	Non-classical monocytes	Blood-specific
UBLCP1	ses_cd	-0.000455515	ns	0.963178	0.998632	Myeloid	Monocytes	Non-classical monocytes	Blood-specific
DPP3	ses_cd	0.000720989	ns	0.963266	0.998632	Myeloid	Monocytes	Non-classical monocytes	Blood-specific
SSR3	ses_cd	0.00043979	ns	0.96327	0.998632	Myeloid	Monocytes	Non-classical monocytes	Blood-specific
GFM1	ses_cd	0.000485783	ns	0.96337	0.998632	Myeloid	Monocytes	Non-classical monocytes	Blood-specific
MINDY3	ses_cd	0.000531426	ns	0.963391	0.998632	Myeloid	Monocytes	Non-classical monocytes	Blood-specific
VMA21	ses_cd	0.000464317	ns	0.963673	0.998632	Myeloid	Monocytes	Non-classical monocytes	Blood-specific
TMEM9	ses_cd	-0.0014535	ns	0.963896	0.998632	Myeloid	Monocytes	Non-classical monocytes	Blood-specific
KLF10	ses_cd	0.00093462	ns	0.964037	0.998632	Myeloid	Monocytes	Non-classical monocytes	Blood-specific
C9orf64	ses_cd	0.000750037	ns	0.964254	0.998632	Myeloid	Monocytes	Non-classical monocytes	Blood-specific
TMEM9B-AS1	ses_cd	-0.00141392	ns	0.964273	0.998632	Myeloid	Monocytes	Non-classical monocytes	Blood-specific
CWF19L2	ses_cd	-0.00046743	ns	0.96431	0.998632	Myeloid	Monocytes	Non-classical monocytes	Blood-specific
TMEM232	ses_cd	0.0027167	ns	0.964311	0.998632	Myeloid	Monocytes	Non-classical monocytes	Blood-specific
AC023509.4	ses_cd	-0.00185472	ns	0.964353	0.998632	Myeloid	Monocytes	Non-classical monocytes	Blood-specific
AC005523.2	ses_cd	-0.00141616	ns	0.964445	0.998632	Myeloid	Monocytes	Non-classical monocytes	Blood-specific
THOC6	ses_cd	0.000846858	ns	0.964508	0.998632	Myeloid	Monocytes	Non-classical monocytes	Blood-specific
AC025569.1	ses_cd	0.00375566	ns	0.964535	0.998632	Myeloid	Monocytes	Non-classical monocytes	Blood-specific
MAP1LC3A	ses_cd	-0.00174739	ns	0.964725	0.998632	Myeloid	Monocytes	Non-classical monocytes	Blood-specific
TARBP1	ses_cd	-0.000807499	ns	0.964798	0.998632	Myeloid	Monocytes	Non-classical monocytes	Blood-specific
AL021368.2	ses_cd	0.00094113	ns	0.964814	0.998632	Myeloid	Monocytes	Non-classical monocytes	Blood-specific
EGR1	ses_cd	0.00257202	ns	0.964842	0.998632	Myeloid	Monocytes	Non-classical monocytes	Blood-specific
GINS4	ses_cd	0.00173129	ns	0.964904	0.998632	Myeloid	Monocytes	Non-classical monocytes	Blood-specific
AC073655.1	ses_cd	-0.00151796	ns	0.964952	0.998632	Myeloid	Monocytes	Non-classical monocytes	Blood-specific
DENND4B	ses_cd	0.000444032	ns	0.964979	0.998632	Myeloid	Monocytes	Non-classical monocytes	Blood-specific
PROSER2	ses_cd	0.00153236	ns	0.965049	0.998632	Myeloid	Monocytes	Non-classical monocytes	Blood-specific
SEC16B	ses_cd	0.0016143	ns	0.965077	0.998632	Myeloid	Monocytes	Non-classical monocytes	Blood-specific
ARID1B	ses_cd	0.000437745	ns	0.965188	0.998632	Myeloid	Monocytes	Non-classical monocytes	Blood-specific
FBXL3	ses_cd	-0.000466377	ns	0.965206	0.998632	Myeloid	Monocytes	Non-classical monocytes	Blood-specific
PIK3IP1-AS1	ses_cd	0.000806442	ns	0.965222	0.998632	Myeloid	Monocytes	Non-classical monocytes	Blood-specific
AL136038.5	ses_cd	-0.00209724	ns	0.965228	0.998632	Myeloid	Monocytes	Non-classical monocytes	Blood-specific
PRPF8	ses_cd	0.000397458	ns	0.965229	0.998632	Myeloid	Monocytes	Non-classical monocytes	Blood-specific
INTU	ses_cd	0.00220079	ns	0.965259	0.998632	Myeloid	Monocytes	Non-classical monocytes	Blood-specific
AC022872.1	ses_cd	0.0014566	ns	0.96549	0.998632	Myeloid	Monocytes	Non-classical monocytes	Blood-specific
ERICH1	ses_cd	-0.000488714	ns	0.965546	0.998632	Myeloid	Monocytes	Non-classical monocytes	Blood-specific
EXOSC3	ses_cd	-0.00100373	ns	0.96559	0.998632	Myeloid	Monocytes	Non-classical monocytes	Blood-specific
BTBD2	ses_cd	-0.000660041	ns	0.966058	0.998632	Myeloid	Monocytes	Non-classical monocytes	Blood-specific
NPAT	ses_cd	0.000515477	ns	0.966059	0.998632	Myeloid	Monocytes	Non-classical monocytes	Blood-specific
AL035634.1	ses_cd	0.00201193	ns	0.966122	0.998632	Myeloid	Monocytes	Non-classical monocytes	Blood-specific
AC026369.3	ses_cd	-0.00220206	ns	0.96632	0.998632	Myeloid	Monocytes	Non-classical monocytes	Blood-specific
SLC29A1	ses_cd	0.000871762	ns	0.966382	0.998632	Myeloid	Monocytes	Non-classical monocytes	Blood-specific
TCERG1	ses_cd	-0.000371926	ns	0.966396	0.998632	Myeloid	Monocytes	Non-classical monocytes	Blood-specific
PAIP2	ses_cd	0.000360556	ns	0.966406	0.998632	Myeloid	Monocytes	Non-classical monocytes	Blood-specific
LIMD2	ses_cd	0.000502339	ns	0.966434	0.998632	Myeloid	Monocytes	Non-classical monocytes	Blood-specific
AC006160.1	ses_cd	-0.00119493	ns	0.96648	0.998632	Myeloid	Monocytes	Non-classical monocytes	Blood-specific
AL033527.4	ses_cd	0.00191869	ns	0.96656	0.998632	Myeloid	Monocytes	Non-classical monocytes	Blood-specific
ABCA3	ses_cd	-0.00125294	ns	0.966623	0.998632	Myeloid	Monocytes	Non-classical monocytes	Blood-specific
EAPP	ses_cd	0.000443293	ns	0.966651	0.998632	Myeloid	Monocytes	Non-classical monocytes	Blood-specific
VCPKMT	ses_cd	0.000624711	ns	0.966742	0.998632	Myeloid	Monocytes	Non-classical monocytes	Blood-specific
METAP2	ses_cd	0.000375555	ns	0.966756	0.998632	Myeloid	Monocytes	Non-classical monocytes	Blood-specific
HLTF	ses_cd	-0.000842696	ns	0.966779	0.998632	Myeloid	Monocytes	Non-classical monocytes	Blood-specific
PLEKHM3	ses_cd	0.000500964	ns	0.966841	0.998632	Myeloid	Monocytes	Non-classical monocytes	Blood-specific
AMOT	ses_cd	0.00239788	ns	0.966876	0.998632	Myeloid	Monocytes	Non-classical monocytes	Blood-specific
PHF1	ses_cd	0.000998191	ns	0.966883	0.998632	Myeloid	Monocytes	Non-classical monocytes	Blood-specific
ZNF32	ses_cd	-0.000980724	ns	0.966919	0.998632	Myeloid	Monocytes	Non-classical monocytes	Blood-specific
CNTLN	ses_cd	-0.000460806	ns	0.966947	0.998632	Myeloid	Monocytes	Non-classical monocytes	Blood-specific
ECHS1	ses_cd	-0.000662648	ns	0.966959	0.998632	Myeloid	Monocytes	Non-classical monocytes	Blood-specific
AL031777.3	ses_cd	-0.00158794	ns	0.966976	0.998632	Myeloid	Monocytes	Non-classical monocytes	Blood-specific
CENPQ	ses_cd	-0.000853486	ns	0.967077	0.998632	Myeloid	Monocytes	Non-classical monocytes	Blood-specific
LRRC59	ses_cd	0.000475708	ns	0.967124	0.998632	Myeloid	Monocytes	Non-classical monocytes	Blood-specific
CHURC1-FNTB	ses_cd	-0.00109229	ns	0.967186	0.998632	Myeloid	Monocytes	Non-classical monocytes	Blood-specific
HEXIM1	ses_cd	0.000552311	ns	0.967307	0.998632	Myeloid	Monocytes	Non-classical monocytes	Blood-specific
ZNF737	ses_cd	0.00133836	ns	0.967575	0.998632	Myeloid	Monocytes	Non-classical monocytes	Blood-specific
GPKOW	ses_cd	-0.000784216	ns	0.967626	0.998632	Myeloid	Monocytes	Non-classical monocytes	Blood-specific
STOM	ses_cd	0.000998953	ns	0.967713	0.998632	Myeloid	Monocytes	Non-classical monocytes	Blood-specific
PEX11G	ses_cd	0.00213507	ns	0.96775	0.998632	Myeloid	Monocytes	Non-classical monocytes	Blood-specific
AC016152.1	ses_cd	-0.00230407	ns	0.967805	0.998632	Myeloid	Monocytes	Non-classical monocytes	Blood-specific
IQCN	ses_cd	0.001066	ns	0.96782	0.998632	Myeloid	Monocytes	Non-classical monocytes	Blood-specific
PCBP1	ses_cd	-0.000365572	ns	0.967931	0.998632	Myeloid	Monocytes	Non-classical monocytes	Blood-specific
C19orf12	ses_cd	0.000613528	ns	0.967994	0.998632	Myeloid	Monocytes	Non-classical monocytes	Blood-specific
RABIF	ses_cd	0.000435318	ns	0.968016	0.998632	Myeloid	Monocytes	Non-classical monocytes	Blood-specific
CCDC171	ses_cd	-0.00113518	ns	0.968043	0.998632	Myeloid	Monocytes	Non-classical monocytes	Blood-specific
PASK	ses_cd	-0.00256623	ns	0.968072	0.998632	Myeloid	Monocytes	Non-classical monocytes	Blood-specific
PDZD11	ses_cd	0.000703405	ns	0.968117	0.998632	Myeloid	Monocytes	Non-classical monocytes	Blood-specific
MATR3-1	ses_cd	-0.000927377	ns	0.968197	0.998632	Myeloid	Monocytes	Non-classical monocytes	Blood-specific
GSDMD	ses_cd	0.000767816	ns	0.968219	0.998632	Myeloid	Monocytes	Non-classical monocytes	Blood-specific
SYT15	ses_cd	-0.00162894	ns	0.968249	0.998632	Myeloid	Monocytes	Non-classical monocytes	Blood-specific
MARCH2	ses_cd	-0.000810705	ns	0.968402	0.998632	Myeloid	Monocytes	Non-classical monocytes	Blood-specific
IFT122	ses_cd	0.00105226	ns	0.968484	0.998632	Myeloid	Monocytes	Non-classical monocytes	Blood-specific
PIK3IP1	ses_cd	-0.00115939	ns	0.968497	0.998632	Myeloid	Monocytes	Non-classical monocytes	Blood-specific
CD86	ses_cd	0.000500893	ns	0.968544	0.998632	Myeloid	Monocytes	Non-classical monocytes	Blood-specific
RPLP0	ses_cd	0.000612968	ns	0.968711	0.998727	Myeloid	Monocytes	Non-classical monocytes	Blood-specific
GSTK1	ses_cd	-0.000521541	ns	0.968921	0.998866	Myeloid	Monocytes	Non-classical monocytes	Blood-specific
CD300E	ses_cd	0.000590783	ns	0.969119	0.998916	Myeloid	Monocytes	Non-classical monocytes	Blood-specific
XRRA1	ses_cd	-0.0014253	ns	0.96912	0.998916	Myeloid	Monocytes	Non-classical monocytes	Blood-specific
TPPP3	ses_cd	0.00107128	ns	0.969432	0.999036	Myeloid	Monocytes	Non-classical monocytes	Blood-specific
AC137834.1	ses_cd	-0.00164306	ns	0.969539	0.999036	Myeloid	Monocytes	Non-classical monocytes	Blood-specific
PCTP	ses_cd	-0.00046214	ns	0.969642	0.999036	Myeloid	Monocytes	Non-classical monocytes	Blood-specific
CEP170	ses_cd	0.00035461	ns	0.969697	0.999036	Myeloid	Monocytes	Non-classical monocytes	Blood-specific
AC132872.1	ses_cd	0.00147507	ns	0.969807	0.999036	Myeloid	Monocytes	Non-classical monocytes	Blood-specific
HINT2	ses_cd	0.000799097	ns	0.970447	0.999036	Myeloid	Monocytes	Non-classical monocytes	Blood-specific
PP2D1	ses_cd	-0.0016308	ns	0.970447	0.999036	Myeloid	Monocytes	Non-classical monocytes	Blood-specific
ZBP1	ses_cd	-0.0014158	ns	0.97058	0.999036	Myeloid	Monocytes	Non-classical monocytes	Blood-specific
SPATS2	ses_cd	-0.00113156	ns	0.970688	0.999036	Myeloid	Monocytes	Non-classical monocytes	Blood-specific
ADGRV1	ses_cd	-0.00200193	ns	0.970753	0.999036	Myeloid	Monocytes	Non-classical monocytes	Blood-specific
FBXO21	ses_cd	0.000410697	ns	0.97076	0.999036	Myeloid	Monocytes	Non-classical monocytes	Blood-specific
ZNF514	ses_cd	0.000804853	ns	0.970802	0.999036	Myeloid	Monocytes	Non-classical monocytes	Blood-specific
FBXL19	ses_cd	0.000713797	ns	0.97084	0.999036	Myeloid	Monocytes	Non-classical monocytes	Blood-specific
INTS9	ses_cd	0.000404862	ns	0.970858	0.999036	Myeloid	Monocytes	Non-classical monocytes	Blood-specific
ENO1	ses_cd	0.000320874	ns	0.971006	0.999036	Myeloid	Monocytes	Non-classical monocytes	Blood-specific
TTC13	ses_cd	0.00044372	ns	0.971017	0.999036	Myeloid	Monocytes	Non-classical monocytes	Blood-specific
AC004112.1	ses_cd	0.00138915	ns	0.971095	0.999036	Myeloid	Monocytes	Non-classical monocytes	Blood-specific
STAT3	ses_cd	0.000422395	ns	0.971245	0.999036	Myeloid	Monocytes	Non-classical monocytes	Blood-specific
PCGF1	ses_cd	-0.000604685	ns	0.971259	0.999036	Myeloid	Monocytes	Non-classical monocytes	Blood-specific
RASA1	ses_cd	-0.000465233	ns	0.971272	0.999036	Myeloid	Monocytes	Non-classical monocytes	Blood-specific
ABHD14B	ses_cd	-0.000654332	ns	0.971281	0.999036	Myeloid	Monocytes	Non-classical monocytes	Blood-specific
ANKRD28	ses_cd	-0.00119342	ns	0.971307	0.999036	Myeloid	Monocytes	Non-classical monocytes	Blood-specific
SLC16A7	ses_cd	-0.000585619	ns	0.971347	0.999036	Myeloid	Monocytes	Non-classical monocytes	Blood-specific
ZDHHC5	ses_cd	-0.000346649	ns	0.971358	0.999036	Myeloid	Monocytes	Non-classical monocytes	Blood-specific
PUF60	ses_cd	-0.000580582	ns	0.971405	0.999036	Myeloid	Monocytes	Non-classical monocytes	Blood-specific
AZIN1	ses_cd	-0.000403429	ns	0.971431	0.999036	Myeloid	Monocytes	Non-classical monocytes	Blood-specific
MYO10	ses_cd	-0.0016925	ns	0.971623	0.999036	Myeloid	Monocytes	Non-classical monocytes	Blood-specific
PSMB9	ses_cd	-0.00072524	ns	0.971683	0.999036	Myeloid	Monocytes	Non-classical monocytes	Blood-specific
NOP56	ses_cd	0.000442275	ns	0.971701	0.999036	Myeloid	Monocytes	Non-classical monocytes	Blood-specific
LARS2	ses_cd	0.000478505	ns	0.971732	0.999036	Myeloid	Monocytes	Non-classical monocytes	Blood-specific
NFKBIE	ses_cd	-0.000683322	ns	0.971762	0.999036	Myeloid	Monocytes	Non-classical monocytes	Blood-specific
AL158152.1	ses_cd	0.00127392	ns	0.971842	0.999036	Myeloid	Monocytes	Non-classical monocytes	Blood-specific
SLC12A4	ses_cd	0.000626267	ns	0.971887	0.999036	Myeloid	Monocytes	Non-classical monocytes	Blood-specific
FOS	ses_cd	0.00171829	ns	0.971888	0.999036	Myeloid	Monocytes	Non-classical monocytes	Blood-specific
PPP2R3A	ses_cd	-0.00100649	ns	0.972055	0.999036	Myeloid	Monocytes	Non-classical monocytes	Blood-specific
GDPD3	ses_cd	0.00138326	ns	0.97211	0.999036	Myeloid	Monocytes	Non-classical monocytes	Blood-specific
SLC43A3	ses_cd	-0.000551049	ns	0.972127	0.999036	Myeloid	Monocytes	Non-classical monocytes	Blood-specific
PLCG1-AS1	ses_cd	-0.00133742	ns	0.972166	0.999036	Myeloid	Monocytes	Non-classical monocytes	Blood-specific
ZBED5	ses_cd	0.000473971	ns	0.972205	0.999036	Myeloid	Monocytes	Non-classical monocytes	Blood-specific
VAMP8	ses_cd	-0.000592705	ns	0.972288	0.999036	Myeloid	Monocytes	Non-classical monocytes	Blood-specific
CDC14A	ses_cd	0.00069911	ns	0.972322	0.999036	Myeloid	Monocytes	Non-classical monocytes	Blood-specific
MYD88	ses_cd	0.000389327	ns	0.97242	0.99906	Myeloid	Monocytes	Non-classical monocytes	Blood-specific
PARPBP	ses_cd	-0.000888043	ns	0.972572	0.999079	Myeloid	Monocytes	Non-classical monocytes	Blood-specific
KIAA1328	ses_cd	0.000499042	ns	0.97259	0.999079	Myeloid	Monocytes	Non-classical monocytes	Blood-specific
RPS6KC1	ses_cd	-0.000362229	ns	0.972692	0.999107	Myeloid	Monocytes	Non-classical monocytes	Blood-specific
CAMK1	ses_cd	-0.000384228	ns	0.972832	0.999125	Myeloid	Monocytes	Non-classical monocytes	Blood-specific
MRPS7	ses_cd	-0.00052311	ns	0.972927	0.999125	Myeloid	Monocytes	Non-classical monocytes	Blood-specific
ANKRD12	ses_cd	-0.000298945	ns	0.973068	0.999125	Myeloid	Monocytes	Non-classical monocytes	Blood-specific
CHID1	ses_cd	-0.000442845	ns	0.973129	0.999125	Myeloid	Monocytes	Non-classical monocytes	Blood-specific
UQCC1	ses_cd	0.000366898	ns	0.973181	0.999125	Myeloid	Monocytes	Non-classical monocytes	Blood-specific
GTF2A1	ses_cd	0.000362171	ns	0.973312	0.999125	Myeloid	Monocytes	Non-classical monocytes	Blood-specific
LRMP	ses_cd	-0.00033435	ns	0.973324	0.999125	Myeloid	Monocytes	Non-classical monocytes	Blood-specific
C6orf203	ses_cd	-0.000470606	ns	0.973479	0.999125	Myeloid	Monocytes	Non-classical monocytes	Blood-specific
ATE1	ses_cd	-0.000269083	ns	0.97353	0.999125	Myeloid	Monocytes	Non-classical monocytes	Blood-specific
PLPP1	ses_cd	0.000947516	ns	0.973536	0.999125	Myeloid	Monocytes	Non-classical monocytes	Blood-specific
ARHGEF37	ses_cd	-0.00121283	ns	0.973655	0.999125	Myeloid	Monocytes	Non-classical monocytes	Blood-specific
PDHA1	ses_cd	0.000404736	ns	0.973659	0.999125	Myeloid	Monocytes	Non-classical monocytes	Blood-specific
CYLD	ses_cd	-0.000346697	ns	0.973741	0.999125	Myeloid	Monocytes	Non-classical monocytes	Blood-specific
PHB2	ses_cd	0.00041559	ns	0.974049	0.999125	Myeloid	Monocytes	Non-classical monocytes	Blood-specific
CCDC154	ses_cd	-0.000905524	ns	0.974087	0.999125	Myeloid	Monocytes	Non-classical monocytes	Blood-specific
FAM174B	ses_cd	-0.000736869	ns	0.974097	0.999125	Myeloid	Monocytes	Non-classical monocytes	Blood-specific
SNX4	ses_cd	-0.00034445	ns	0.974226	0.999125	Myeloid	Monocytes	Non-classical monocytes	Blood-specific
S100Z	ses_cd	0.000489502	ns	0.974231	0.999125	Myeloid	Monocytes	Non-classical monocytes	Blood-specific
SPOPL	ses_cd	-0.000274451	ns	0.974263	0.999125	Myeloid	Monocytes	Non-classical monocytes	Blood-specific
CKAP2	ses_cd	0.00065252	ns	0.974327	0.999125	Myeloid	Monocytes	Non-classical monocytes	Blood-specific
COMMD10	ses_cd	0.000340643	ns	0.974378	0.999125	Myeloid	Monocytes	Non-classical monocytes	Blood-specific
ZNF823	ses_cd	0.00113182	ns	0.974424	0.999125	Myeloid	Monocytes	Non-classical monocytes	Blood-specific
LRP12	ses_cd	-0.0011262	ns	0.97446	0.999125	Myeloid	Monocytes	Non-classical monocytes	Blood-specific
MRPL24	ses_cd	-0.000650416	ns	0.97457	0.999125	Myeloid	Monocytes	Non-classical monocytes	Blood-specific
MSRB2	ses_cd	-0.000711408	ns	0.974591	0.999125	Myeloid	Monocytes	Non-classical monocytes	Blood-specific
CD302	ses_cd	-0.000369748	ns	0.974818	0.999147	Myeloid	Monocytes	Non-classical monocytes	Blood-specific
AC097376.2	ses_cd	0.000569024	ns	0.974982	0.999147	Myeloid	Monocytes	Non-classical monocytes	Blood-specific
TTC14	ses_cd	0.000310878	ns	0.975073	0.999147	Myeloid	Monocytes	Non-classical monocytes	Blood-specific
PTGER2	ses_cd	-0.000618903	ns	0.975077	0.999147	Myeloid	Monocytes	Non-classical monocytes	Blood-specific
PHC1	ses_cd	0.000748423	ns	0.975108	0.999147	Myeloid	Monocytes	Non-classical monocytes	Blood-specific
ZNF302	ses_cd	-0.00106827	ns	0.975311	0.999147	Myeloid	Monocytes	Non-classical monocytes	Blood-specific
DCUN1D2	ses_cd	-0.000465089	ns	0.975329	0.999147	Myeloid	Monocytes	Non-classical monocytes	Blood-specific
PNPT1	ses_cd	0.000529026	ns	0.975358	0.999147	Myeloid	Monocytes	Non-classical monocytes	Blood-specific
RPL17	ses_cd	0.000814571	ns	0.975434	0.999147	Myeloid	Monocytes	Non-classical monocytes	Blood-specific
NEMF	ses_cd	-0.000260473	ns	0.975526	0.999147	Myeloid	Monocytes	Non-classical monocytes	Blood-specific
HMGXB4	ses_cd	0.000290425	ns	0.975684	0.999147	Myeloid	Monocytes	Non-classical monocytes	Blood-specific
HAUS2	ses_cd	0.000378737	ns	0.975801	0.999147	Myeloid	Monocytes	Non-classical monocytes	Blood-specific
ITM2B	ses_cd	-0.000413361	ns	0.975994	0.999147	Myeloid	Monocytes	Non-classical monocytes	Blood-specific
IRAK2	ses_cd	-0.00117436	ns	0.976024	0.999147	Myeloid	Monocytes	Non-classical monocytes	Blood-specific
ANKMY1	ses_cd	-0.000461242	ns	0.976037	0.999147	Myeloid	Monocytes	Non-classical monocytes	Blood-specific
AP002490.1	ses_cd	0.00130593	ns	0.976107	0.999147	Myeloid	Monocytes	Non-classical monocytes	Blood-specific
DYNLT3	ses_cd	-0.000721093	ns	0.976111	0.999147	Myeloid	Monocytes	Non-classical monocytes	Blood-specific
CNGA1	ses_cd	-0.00225947	ns	0.976239	0.999147	Myeloid	Monocytes	Non-classical monocytes	Blood-specific
IL16	ses_cd	0.000374443	ns	0.976321	0.999147	Myeloid	Monocytes	Non-classical monocytes	Blood-specific
AC072022.1	ses_cd	-0.00148982	ns	0.976363	0.999147	Myeloid	Monocytes	Non-classical monocytes	Blood-specific
POU2F2	ses_cd	-0.000299148	ns	0.976528	0.999147	Myeloid	Monocytes	Non-classical monocytes	Blood-specific
HNRNPM	ses_cd	0.00023267	ns	0.976693	0.999147	Myeloid	Monocytes	Non-classical monocytes	Blood-specific
RPS6KA5	ses_cd	-0.000395894	ns	0.976791	0.999147	Myeloid	Monocytes	Non-classical monocytes	Blood-specific
PPP1R16B	ses_cd	-0.00239438	ns	0.97692	0.999147	Myeloid	Monocytes	Non-classical monocytes	Blood-specific
CNDP2	ses_cd	0.000432348	ns	0.976988	0.999147	Myeloid	Monocytes	Non-classical monocytes	Blood-specific
ECT2L	ses_cd	0.00102633	ns	0.977001	0.999147	Myeloid	Monocytes	Non-classical monocytes	Blood-specific
PTBP3	ses_cd	-0.000224841	ns	0.977002	0.999147	Myeloid	Monocytes	Non-classical monocytes	Blood-specific
DNAJA4	ses_cd	0.000698958	ns	0.977014	0.999147	Myeloid	Monocytes	Non-classical monocytes	Blood-specific
UBA1	ses_cd	0.000232338	ns	0.977237	0.999147	Myeloid	Monocytes	Non-classical monocytes	Blood-specific
ARNT	ses_cd	0.000257737	ns	0.977262	0.999147	Myeloid	Monocytes	Non-classical monocytes	Blood-specific
RUNDC3B	ses_cd	-0.001552	ns	0.977294	0.999147	Myeloid	Monocytes	Non-classical monocytes	Blood-specific
ODF2L	ses_cd	-0.000582861	ns	0.977378	0.999147	Myeloid	Monocytes	Non-classical monocytes	Blood-specific
TAF5	ses_cd	0.000485822	ns	0.977382	0.999147	Myeloid	Monocytes	Non-classical monocytes	Blood-specific
NAGLU	ses_cd	-0.000415064	ns	0.977436	0.999147	Myeloid	Monocytes	Non-classical monocytes	Blood-specific
ZNF407	ses_cd	0.000355648	ns	0.977484	0.999147	Myeloid	Monocytes	Non-classical monocytes	Blood-specific
CGGBP1	ses_cd	-0.000284223	ns	0.977486	0.999147	Myeloid	Monocytes	Non-classical monocytes	Blood-specific
FOXN3-AS1	ses_cd	-0.00101225	ns	0.977524	0.999147	Myeloid	Monocytes	Non-classical monocytes	Blood-specific
STARD10	ses_cd	0.00110987	ns	0.977527	0.999147	Myeloid	Monocytes	Non-classical monocytes	Blood-specific
LINC02325	ses_cd	0.00119832	ns	0.977547	0.999147	Myeloid	Monocytes	Non-classical monocytes	Blood-specific
ACTR10	ses_cd	-0.000262466	ns	0.977623	0.999147	Myeloid	Monocytes	Non-classical monocytes	Blood-specific
SPTBN1	ses_cd	0.00113032	ns	0.977712	0.999149	Myeloid	Monocytes	Non-classical monocytes	Blood-specific
AKIP1	ses_cd	-0.000634562	ns	0.977775	0.999149	Myeloid	Monocytes	Non-classical monocytes	Blood-specific
AL136295.5	ses_cd	-0.000853823	ns	0.97785	0.999149	Myeloid	Monocytes	Non-classical monocytes	Blood-specific
MINOS1	ses_cd	-0.000430069	ns	0.97794	0.999162	Myeloid	Monocytes	Non-classical monocytes	Blood-specific
NIPSNAP2	ses_cd	0.000210488	ns	0.978014	0.999162	Myeloid	Monocytes	Non-classical monocytes	Blood-specific
ZBTB48	ses_cd	0.000397607	ns	0.97818	0.999185	Myeloid	Monocytes	Non-classical monocytes	Blood-specific
TCEAL8	ses_cd	0.000601382	ns	0.978245	0.999185	Myeloid	Monocytes	Non-classical monocytes	Blood-specific
PPP2R1B	ses_cd	0.000432999	ns	0.978328	0.999185	Myeloid	Monocytes	Non-classical monocytes	Blood-specific
RDH14	ses_cd	0.000521991	ns	0.978432	0.999185	Myeloid	Monocytes	Non-classical monocytes	Blood-specific
GPR27	ses_cd	0.00221736	ns	0.978555	0.999185	Myeloid	Monocytes	Non-classical monocytes	Blood-specific
LCORL	ses_cd	-0.000299767	ns	0.978726	0.999185	Myeloid	Monocytes	Non-classical monocytes	Blood-specific
CNOT6L	ses_cd	0.000256224	ns	0.978919	0.999185	Myeloid	Monocytes	Non-classical monocytes	Blood-specific
FAM210A	ses_cd	0.000376124	ns	0.978975	0.999185	Myeloid	Monocytes	Non-classical monocytes	Blood-specific
UBE2Q1	ses_cd	-0.00036238	ns	0.979	0.999185	Myeloid	Monocytes	Non-classical monocytes	Blood-specific
SELENOT	ses_cd	-0.000230654	ns	0.979005	0.999185	Myeloid	Monocytes	Non-classical monocytes	Blood-specific
TCTA	ses_cd	0.000366428	ns	0.97905	0.999185	Myeloid	Monocytes	Non-classical monocytes	Blood-specific
GPN2	ses_cd	-0.000306565	ns	0.979098	0.999185	Myeloid	Monocytes	Non-classical monocytes	Blood-specific
PTCD1	ses_cd	0.000674633	ns	0.979148	0.999185	Myeloid	Monocytes	Non-classical monocytes	Blood-specific
METAP1	ses_cd	0.000303066	ns	0.979157	0.999185	Myeloid	Monocytes	Non-classical monocytes	Blood-specific
CXorf40A	ses_cd	-0.000934425	ns	0.979342	0.999185	Myeloid	Monocytes	Non-classical monocytes	Blood-specific
ARL17A	ses_cd	0.0011275	ns	0.979389	0.999185	Myeloid	Monocytes	Non-classical monocytes	Blood-specific
RPS6KA1	ses_cd	0.000238617	ns	0.979506	0.999185	Myeloid	Monocytes	Non-classical monocytes	Blood-specific
HNRNPR	ses_cd	-0.000177938	ns	0.97969	0.999185	Myeloid	Monocytes	Non-classical monocytes	Blood-specific
AMZ2	ses_cd	0.000401234	ns	0.979696	0.999185	Myeloid	Monocytes	Non-classical monocytes	Blood-specific
HDAC7	ses_cd	-0.000428346	ns	0.979757	0.999185	Myeloid	Monocytes	Non-classical monocytes	Blood-specific
FP565260.6	ses_cd	0.000805665	ns	0.979804	0.999185	Myeloid	Monocytes	Non-classical monocytes	Blood-specific
AC005258.1	ses_cd	0.000469449	ns	0.980011	0.999185	Myeloid	Monocytes	Non-classical monocytes	Blood-specific
ANKRD44	ses_cd	-0.000240643	ns	0.980201	0.999185	Myeloid	Monocytes	Non-classical monocytes	Blood-specific
AC009951.2	ses_cd	-0.000637802	ns	0.980414	0.999185	Myeloid	Monocytes	Non-classical monocytes	Blood-specific
SYPL1	ses_cd	0.000287331	ns	0.980513	0.999185	Myeloid	Monocytes	Non-classical monocytes	Blood-specific
COPS7B	ses_cd	0.000309651	ns	0.980538	0.999185	Myeloid	Monocytes	Non-classical monocytes	Blood-specific
ERGIC2	ses_cd	0.000262592	ns	0.980562	0.999185	Myeloid	Monocytes	Non-classical monocytes	Blood-specific
FKBP8	ses_cd	-0.000314445	ns	0.980577	0.999185	Myeloid	Monocytes	Non-classical monocytes	Blood-specific
DPY30	ses_cd	0.000266534	ns	0.980595	0.999185	Myeloid	Monocytes	Non-classical monocytes	Blood-specific
LAIR1	ses_cd	0.00037095	ns	0.98063	0.999185	Myeloid	Monocytes	Non-classical monocytes	Blood-specific
P2RY8	ses_cd	0.00044262	ns	0.980657	0.999185	Myeloid	Monocytes	Non-classical monocytes	Blood-specific
UNC119B	ses_cd	-0.000667771	ns	0.980937	0.999185	Myeloid	Monocytes	Non-classical monocytes	Blood-specific
AC022973.2	ses_cd	0.000534188	ns	0.981003	0.999185	Myeloid	Monocytes	Non-classical monocytes	Blood-specific
WWC3	ses_cd	0.000355123	ns	0.981039	0.999185	Myeloid	Monocytes	Non-classical monocytes	Blood-specific
SOD1	ses_cd	0.0003932	ns	0.981074	0.999185	Myeloid	Monocytes	Non-classical monocytes	Blood-specific
TP53I3	ses_cd	-0.000656643	ns	0.981103	0.999185	Myeloid	Monocytes	Non-classical monocytes	Blood-specific
TMTC2	ses_cd	0.000332891	ns	0.981171	0.999185	Myeloid	Monocytes	Non-classical monocytes	Blood-specific
USB1	ses_cd	0.00030934	ns	0.981254	0.999185	Myeloid	Monocytes	Non-classical monocytes	Blood-specific
SF1	ses_cd	-0.000207436	ns	0.981485	0.999185	Myeloid	Monocytes	Non-classical monocytes	Blood-specific
FANCA	ses_cd	0.000402139	ns	0.981606	0.999185	Myeloid	Monocytes	Non-classical monocytes	Blood-specific
GOLGA2	ses_cd	0.000280133	ns	0.981689	0.999185	Myeloid	Monocytes	Non-classical monocytes	Blood-specific
GAB2	ses_cd	-0.000271942	ns	0.981719	0.999185	Myeloid	Monocytes	Non-classical monocytes	Blood-specific
CCDC51	ses_cd	-0.000702414	ns	0.981738	0.999185	Myeloid	Monocytes	Non-classical monocytes	Blood-specific
MRPL39	ses_cd	0.000407519	ns	0.981796	0.999185	Myeloid	Monocytes	Non-classical monocytes	Blood-specific
ADPRHL2	ses_cd	-0.000305369	ns	0.981899	0.999185	Myeloid	Monocytes	Non-classical monocytes	Blood-specific
AC009118.3	ses_cd	0.000975647	ns	0.981978	0.999185	Myeloid	Monocytes	Non-classical monocytes	Blood-specific
PPARGC1B	ses_cd	-0.000375601	ns	0.981984	0.999185	Myeloid	Monocytes	Non-classical monocytes	Blood-specific
SLC39A14	ses_cd	0.00105763	ns	0.982011	0.999185	Myeloid	Monocytes	Non-classical monocytes	Blood-specific
BZW1	ses_cd	-0.000190823	ns	0.982135	0.999185	Myeloid	Monocytes	Non-classical monocytes	Blood-specific
AL589740.1	ses_cd	-0.00168526	ns	0.982217	0.999185	Myeloid	Monocytes	Non-classical monocytes	Blood-specific
LRRC37A3	ses_cd	0.000530336	ns	0.982255	0.999185	Myeloid	Monocytes	Non-classical monocytes	Blood-specific
MLH3	ses_cd	0.000376558	ns	0.982405	0.999185	Myeloid	Monocytes	Non-classical monocytes	Blood-specific
CKMT2-AS1	ses_cd	-0.000561497	ns	0.982544	0.999185	Myeloid	Monocytes	Non-classical monocytes	Blood-specific
RNF146	ses_cd	-0.000234894	ns	0.982575	0.999185	Myeloid	Monocytes	Non-classical monocytes	Blood-specific
GSPT2	ses_cd	0.000651859	ns	0.982592	0.999185	Myeloid	Monocytes	Non-classical monocytes	Blood-specific
EPB41L5	ses_cd	0.000605125	ns	0.98285	0.999185	Myeloid	Monocytes	Non-classical monocytes	Blood-specific
ECD	ses_cd	0.000259239	ns	0.982897	0.999185	Myeloid	Monocytes	Non-classical monocytes	Blood-specific
FERMT3	ses_cd	0.000251542	ns	0.982916	0.999185	Myeloid	Monocytes	Non-classical monocytes	Blood-specific
AC098818.2	ses_cd	0.00097184	ns	0.982952	0.999185	Myeloid	Monocytes	Non-classical monocytes	Blood-specific
PPP4R4	ses_cd	0.0014807	ns	0.982953	0.999185	Myeloid	Monocytes	Non-classical monocytes	Blood-specific
MCFD2	ses_cd	-0.000299107	ns	0.982953	0.999185	Myeloid	Monocytes	Non-classical monocytes	Blood-specific
C7orf43	ses_cd	-0.000397803	ns	0.983243	0.999185	Myeloid	Monocytes	Non-classical monocytes	Blood-specific
RABGAP1L	ses_cd	0.000212707	ns	0.98326	0.999185	Myeloid	Monocytes	Non-classical monocytes	Blood-specific
DCAF13	ses_cd	0.000259736	ns	0.983311	0.999185	Myeloid	Monocytes	Non-classical monocytes	Blood-specific
POLR2H	ses_cd	-0.000344122	ns	0.983435	0.999185	Myeloid	Monocytes	Non-classical monocytes	Blood-specific
PTPA	ses_cd	-0.000278449	ns	0.983467	0.999185	Myeloid	Monocytes	Non-classical monocytes	Blood-specific
CHAF1A	ses_cd	-0.000332171	ns	0.983545	0.999185	Myeloid	Monocytes	Non-classical monocytes	Blood-specific
PPP2R3B	ses_cd	-0.000536613	ns	0.983831	0.999185	Myeloid	Monocytes	Non-classical monocytes	Blood-specific
MACROD1	ses_cd	-0.000776866	ns	0.983834	0.999185	Myeloid	Monocytes	Non-classical monocytes	Blood-specific
SPIRE2	ses_cd	0.000708727	ns	0.983869	0.999185	Myeloid	Monocytes	Non-classical monocytes	Blood-specific
CYP4F22	ses_cd	0.000871697	ns	0.983886	0.999185	Myeloid	Monocytes	Non-classical monocytes	Blood-specific
LINC00877	ses_cd	0.000239169	ns	0.984135	0.999185	Myeloid	Monocytes	Non-classical monocytes	Blood-specific
CLEC12A	ses_cd	0.000510756	ns	0.984239	0.999185	Myeloid	Monocytes	Non-classical monocytes	Blood-specific
TBCC	ses_cd	0.000469716	ns	0.984251	0.999185	Myeloid	Monocytes	Non-classical monocytes	Blood-specific
ZNF414	ses_cd	0.00046089	ns	0.984291	0.999185	Myeloid	Monocytes	Non-classical monocytes	Blood-specific
AC036103.1	ses_cd	-0.000857046	ns	0.984371	0.999185	Myeloid	Monocytes	Non-classical monocytes	Blood-specific
AC119396.2	ses_cd	0.000656446	ns	0.984494	0.999185	Myeloid	Monocytes	Non-classical monocytes	Blood-specific
CASD1	ses_cd	-0.000243692	ns	0.984617	0.999185	Myeloid	Monocytes	Non-classical monocytes	Blood-specific
DHX57	ses_cd	-0.000249626	ns	0.984655	0.999185	Myeloid	Monocytes	Non-classical monocytes	Blood-specific
FKBP1C	ses_cd	-0.00083586	ns	0.984661	0.999185	Myeloid	Monocytes	Non-classical monocytes	Blood-specific
VAMP2	ses_cd	-0.000311006	ns	0.984671	0.999185	Myeloid	Monocytes	Non-classical monocytes	Blood-specific
BTAF1	ses_cd	0.000231892	ns	0.984672	0.999185	Myeloid	Monocytes	Non-classical monocytes	Blood-specific
USO1	ses_cd	0.000142054	ns	0.984734	0.999185	Myeloid	Monocytes	Non-classical monocytes	Blood-specific
CUL3	ses_cd	0.000183553	ns	0.984736	0.999185	Myeloid	Monocytes	Non-classical monocytes	Blood-specific
ZBTB49	ses_cd	-0.00037387	ns	0.984898	0.999185	Myeloid	Monocytes	Non-classical monocytes	Blood-specific
ALDOC	ses_cd	0.000695958	ns	0.984912	0.999185	Myeloid	Monocytes	Non-classical monocytes	Blood-specific
AL391121.1	ses_cd	0.000549467	ns	0.985005	0.999185	Myeloid	Monocytes	Non-classical monocytes	Blood-specific
PLXNA3	ses_cd	-0.0009438	ns	0.985032	0.999185	Myeloid	Monocytes	Non-classical monocytes	Blood-specific
AC108718.1	ses_cd	0.000752203	ns	0.985091	0.999185	Myeloid	Monocytes	Non-classical monocytes	Blood-specific
PAICS	ses_cd	-0.000270576	ns	0.985127	0.999185	Myeloid	Monocytes	Non-classical monocytes	Blood-specific
DGKG	ses_cd	0.000324235	ns	0.985254	0.999185	Myeloid	Monocytes	Non-classical monocytes	Blood-specific
IGSF6	ses_cd	-0.000277194	ns	0.985375	0.999185	Myeloid	Monocytes	Non-classical monocytes	Blood-specific
TOMM70	ses_cd	-0.000207659	ns	0.985464	0.999185	Myeloid	Monocytes	Non-classical monocytes	Blood-specific
SFMBT1	ses_cd	0.000690104	ns	0.985559	0.999185	Myeloid	Monocytes	Non-classical monocytes	Blood-specific
WDR62	ses_cd	0.000675348	ns	0.985576	0.999185	Myeloid	Monocytes	Non-classical monocytes	Blood-specific
GAK	ses_cd	0.000169557	ns	0.985739	0.999185	Myeloid	Monocytes	Non-classical monocytes	Blood-specific
RWDD4	ses_cd	-0.0001843	ns	0.985788	0.999185	Myeloid	Monocytes	Non-classical monocytes	Blood-specific
KLF5	ses_cd	-0.00102738	ns	0.985815	0.999185	Myeloid	Monocytes	Non-classical monocytes	Blood-specific
EXD2	ses_cd	0.000368406	ns	0.985897	0.999185	Myeloid	Monocytes	Non-classical monocytes	Blood-specific
RPS18	ses_cd	-0.00035298	ns	0.985976	0.999185	Myeloid	Monocytes	Non-classical monocytes	Blood-specific
IFT81	ses_cd	0.00045304	ns	0.986061	0.999185	Myeloid	Monocytes	Non-classical monocytes	Blood-specific
GLA	ses_cd	-0.000257781	ns	0.986109	0.999185	Myeloid	Monocytes	Non-classical monocytes	Blood-specific
ZNF362	ses_cd	-0.000234402	ns	0.986163	0.999185	Myeloid	Monocytes	Non-classical monocytes	Blood-specific
CTTNBP2	ses_cd	-0.00114667	ns	0.986332	0.999185	Myeloid	Monocytes	Non-classical monocytes	Blood-specific
ARIH2	ses_cd	0.000129059	ns	0.986349	0.999185	Myeloid	Monocytes	Non-classical monocytes	Blood-specific
TUBA1B	ses_cd	0.000225282	ns	0.986353	0.999185	Myeloid	Monocytes	Non-classical monocytes	Blood-specific
PAXBP1	ses_cd	-0.000190479	ns	0.986416	0.999185	Myeloid	Monocytes	Non-classical monocytes	Blood-specific
SLC38A1	ses_cd	0.000945709	ns	0.986427	0.999185	Myeloid	Monocytes	Non-classical monocytes	Blood-specific
C12orf42	ses_cd	0.00123036	ns	0.986471	0.999185	Myeloid	Monocytes	Non-classical monocytes	Blood-specific
PHYH	ses_cd	-0.000351173	ns	0.986537	0.999185	Myeloid	Monocytes	Non-classical monocytes	Blood-specific
SORBS1	ses_cd	0.000798202	ns	0.98666	0.999185	Myeloid	Monocytes	Non-classical monocytes	Blood-specific
ATG4D	ses_cd	-0.000330834	ns	0.986699	0.999185	Myeloid	Monocytes	Non-classical monocytes	Blood-specific
ZC3H6	ses_cd	-0.000258119	ns	0.986733	0.999185	Myeloid	Monocytes	Non-classical monocytes	Blood-specific
MED20	ses_cd	-0.000296744	ns	0.986753	0.999185	Myeloid	Monocytes	Non-classical monocytes	Blood-specific
TOM1	ses_cd	-0.000288376	ns	0.986759	0.999185	Myeloid	Monocytes	Non-classical monocytes	Blood-specific
GALT	ses_cd	0.000347528	ns	0.986807	0.999185	Myeloid	Monocytes	Non-classical monocytes	Blood-specific
SENP8	ses_cd	0.00048082	ns	0.986842	0.999185	Myeloid	Monocytes	Non-classical monocytes	Blood-specific
FAM122A	ses_cd	0.000232068	ns	0.987033	0.999217	Myeloid	Monocytes	Non-classical monocytes	Blood-specific
DDX41	ses_cd	0.00023555	ns	0.987068	0.999217	Myeloid	Monocytes	Non-classical monocytes	Blood-specific
EHD3	ses_cd	0.000609064	ns	0.98743	0.999217	Myeloid	Monocytes	Non-classical monocytes	Blood-specific
AC090772.2	ses_cd	-0.000652134	ns	0.98747	0.999217	Myeloid	Monocytes	Non-classical monocytes	Blood-specific
DAP3	ses_cd	-0.000143068	ns	0.987474	0.999217	Myeloid	Monocytes	Non-classical monocytes	Blood-specific
C3orf14	ses_cd	-0.000409793	ns	0.987536	0.999217	Myeloid	Monocytes	Non-classical monocytes	Blood-specific
ABCC6	ses_cd	-0.000691635	ns	0.987557	0.999217	Myeloid	Monocytes	Non-classical monocytes	Blood-specific
LGALS1	ses_cd	-0.000241818	ns	0.987691	0.999217	Myeloid	Monocytes	Non-classical monocytes	Blood-specific
VTI1B	ses_cd	0.000129839	ns	0.987724	0.999217	Myeloid	Monocytes	Non-classical monocytes	Blood-specific
GPR82	ses_cd	0.000675476	ns	0.987795	0.999217	Myeloid	Monocytes	Non-classical monocytes	Blood-specific
RGS18	ses_cd	0.000175845	ns	0.987798	0.999217	Myeloid	Monocytes	Non-classical monocytes	Blood-specific
CYB5R1	ses_cd	-0.000290732	ns	0.987933	0.999217	Myeloid	Monocytes	Non-classical monocytes	Blood-specific
NAA16	ses_cd	0.000181798	ns	0.987961	0.999217	Myeloid	Monocytes	Non-classical monocytes	Blood-specific
RBM3	ses_cd	-0.000179283	ns	0.988083	0.999217	Myeloid	Monocytes	Non-classical monocytes	Blood-specific
JAK2	ses_cd	-0.000234687	ns	0.988227	0.999217	Myeloid	Monocytes	Non-classical monocytes	Blood-specific
ALDH8A1	ses_cd	0.000826043	ns	0.988263	0.999217	Myeloid	Monocytes	Non-classical monocytes	Blood-specific
DEXI	ses_cd	0.000359086	ns	0.988328	0.999217	Myeloid	Monocytes	Non-classical monocytes	Blood-specific
LFNG	ses_cd	0.000165253	ns	0.988573	0.999217	Myeloid	Monocytes	Non-classical monocytes	Blood-specific
CERS6	ses_cd	-0.00015647	ns	0.988704	0.999217	Myeloid	Monocytes	Non-classical monocytes	Blood-specific
CHMP2B	ses_cd	0.000152042	ns	0.988732	0.999217	Myeloid	Monocytes	Non-classical monocytes	Blood-specific
LIN7C	ses_cd	-0.000189986	ns	0.988742	0.999217	Myeloid	Monocytes	Non-classical monocytes	Blood-specific
AC116667.1	ses_cd	-0.000510341	ns	0.988801	0.999217	Myeloid	Monocytes	Non-classical monocytes	Blood-specific
YPEL2	ses_cd	-0.00016162	ns	0.988835	0.999217	Myeloid	Monocytes	Non-classical monocytes	Blood-specific
CKAP5	ses_cd	-0.000155596	ns	0.988863	0.999217	Myeloid	Monocytes	Non-classical monocytes	Blood-specific
ARPC1A	ses_cd	0.00017523	ns	0.988951	0.999217	Myeloid	Monocytes	Non-classical monocytes	Blood-specific
AL512506.3	ses_cd	0.000637589	ns	0.988971	0.999217	Myeloid	Monocytes	Non-classical monocytes	Blood-specific
CA13	ses_cd	0.00048579	ns	0.988992	0.999217	Myeloid	Monocytes	Non-classical monocytes	Blood-specific
AC006581.2	ses_cd	0.000520056	ns	0.989055	0.999217	Myeloid	Monocytes	Non-classical monocytes	Blood-specific
MORN1	ses_cd	-0.000380681	ns	0.989056	0.999217	Myeloid	Monocytes	Non-classical monocytes	Blood-specific
C1orf216	ses_cd	0.00032761	ns	0.989418	0.999453	Myeloid	Monocytes	Non-classical monocytes	Blood-specific
MGST3	ses_cd	0.000247893	ns	0.989526	0.999453	Myeloid	Monocytes	Non-classical monocytes	Blood-specific
ZNF224	ses_cd	0.000156749	ns	0.989573	0.999453	Myeloid	Monocytes	Non-classical monocytes	Blood-specific
LEPROT	ses_cd	-0.000116382	ns	0.989623	0.999453	Myeloid	Monocytes	Non-classical monocytes	Blood-specific
MMS22L	ses_cd	0.000230567	ns	0.989666	0.999453	Myeloid	Monocytes	Non-classical monocytes	Blood-specific
SUB1	ses_cd	-0.000164518	ns	0.989777	0.999489	Myeloid	Monocytes	Non-classical monocytes	Blood-specific
NUDT19	ses_cd	0.000184298	ns	0.990037	0.999637	Myeloid	Monocytes	Non-classical monocytes	Blood-specific
MPP5	ses_cd	0.000207102	ns	0.990074	0.999637	Myeloid	Monocytes	Non-classical monocytes	Blood-specific
TMTC3	ses_cd	0.000221531	ns	0.990167	0.999648	Myeloid	Monocytes	Non-classical monocytes	Blood-specific
TRMT61A	ses_cd	0.000216088	ns	0.990596	0.999648	Myeloid	Monocytes	Non-classical monocytes	Blood-specific
MAN1C1	ses_cd	0.000183294	ns	0.990634	0.999648	Myeloid	Monocytes	Non-classical monocytes	Blood-specific
SMPDL3A	ses_cd	0.000338646	ns	0.990824	0.999648	Myeloid	Monocytes	Non-classical monocytes	Blood-specific
PITPNM2	ses_cd	0.000402214	ns	0.990935	0.999648	Myeloid	Monocytes	Non-classical monocytes	Blood-specific
AC124312.1	ses_cd	-0.000311243	ns	0.991048	0.999648	Myeloid	Monocytes	Non-classical monocytes	Blood-specific
MAP2K7	ses_cd	0.000137673	ns	0.991069	0.999648	Myeloid	Monocytes	Non-classical monocytes	Blood-specific
WDR33	ses_cd	-9.15377e-05	ns	0.991144	0.999648	Myeloid	Monocytes	Non-classical monocytes	Blood-specific
GSK3A	ses_cd	-0.000118036	ns	0.991146	0.999648	Myeloid	Monocytes	Non-classical monocytes	Blood-specific
METTL22	ses_cd	-0.000135387	ns	0.99115	0.999648	Myeloid	Monocytes	Non-classical monocytes	Blood-specific
RTN4RL1	ses_cd	-0.000539513	ns	0.991404	0.999648	Myeloid	Monocytes	Non-classical monocytes	Blood-specific
CASP7	ses_cd	0.000211838	ns	0.991422	0.999648	Myeloid	Monocytes	Non-classical monocytes	Blood-specific
COTL1	ses_cd	-9.73523e-05	ns	0.99148	0.999648	Myeloid	Monocytes	Non-classical monocytes	Blood-specific
SHARPIN	ses_cd	-0.000155502	ns	0.991488	0.999648	Myeloid	Monocytes	Non-classical monocytes	Blood-specific
TBRG1	ses_cd	9.0529e-05	ns	0.991502	0.999648	Myeloid	Monocytes	Non-classical monocytes	Blood-specific
NOMO2	ses_cd	-0.00027436	ns	0.991533	0.999648	Myeloid	Monocytes	Non-classical monocytes	Blood-specific
SIGLEC10	ses_cd	-0.000170973	ns	0.991578	0.999648	Myeloid	Monocytes	Non-classical monocytes	Blood-specific
FBP1	ses_cd	-0.000207394	ns	0.991634	0.999648	Myeloid	Monocytes	Non-classical monocytes	Blood-specific
KLHL17	ses_cd	0.000451165	ns	0.991684	0.999648	Myeloid	Monocytes	Non-classical monocytes	Blood-specific
GATC	ses_cd	-0.000151931	ns	0.991807	0.999648	Myeloid	Monocytes	Non-classical monocytes	Blood-specific
CEP162	ses_cd	-0.000140385	ns	0.991863	0.999648	Myeloid	Monocytes	Non-classical monocytes	Blood-specific
PPL	ses_cd	0.000484175	ns	0.991864	0.999648	Myeloid	Monocytes	Non-classical monocytes	Blood-specific
TBC1D8-AS1	ses_cd	0.000427453	ns	0.991874	0.999648	Myeloid	Monocytes	Non-classical monocytes	Blood-specific
CLDN7	ses_cd	-0.00070172	ns	0.991893	0.999648	Myeloid	Monocytes	Non-classical monocytes	Blood-specific
SAP130	ses_cd	0.000134287	ns	0.992125	0.999648	Myeloid	Monocytes	Non-classical monocytes	Blood-specific
SORD	ses_cd	0.000152009	ns	0.992148	0.999648	Myeloid	Monocytes	Non-classical monocytes	Blood-specific
FOXJ3	ses_cd	8.34599e-05	ns	0.992293	0.999648	Myeloid	Monocytes	Non-classical monocytes	Blood-specific
SLC46A1	ses_cd	0.000332002	ns	0.992318	0.999648	Myeloid	Monocytes	Non-classical monocytes	Blood-specific
CHURC1	ses_cd	-0.000150879	ns	0.992384	0.999648	Myeloid	Monocytes	Non-classical monocytes	Blood-specific
WRAP73	ses_cd	-0.00013388	ns	0.992522	0.999648	Myeloid	Monocytes	Non-classical monocytes	Blood-specific
AC009961.1	ses_cd	-0.000190843	ns	0.992643	0.999648	Myeloid	Monocytes	Non-classical monocytes	Blood-specific
HNRNPL	ses_cd	0.000105702	ns	0.992796	0.999648	Myeloid	Monocytes	Non-classical monocytes	Blood-specific
UBN2	ses_cd	-0.00010045	ns	0.992861	0.999648	Myeloid	Monocytes	Non-classical monocytes	Blood-specific
AC104794.2	ses_cd	0.000150363	ns	0.992908	0.999648	Myeloid	Monocytes	Non-classical monocytes	Blood-specific
C2orf69	ses_cd	0.000100774	ns	0.992947	0.999648	Myeloid	Monocytes	Non-classical monocytes	Blood-specific
ZNF780B	ses_cd	0.000137367	ns	0.992979	0.999648	Myeloid	Monocytes	Non-classical monocytes	Blood-specific
PPP2R1A	ses_cd	7.77115e-05	ns	0.993101	0.999648	Myeloid	Monocytes	Non-classical monocytes	Blood-specific
FBL	ses_cd	0.000108406	ns	0.993235	0.999648	Myeloid	Monocytes	Non-classical monocytes	Blood-specific
EXOC6B	ses_cd	9.72205e-05	ns	0.993588	0.999648	Myeloid	Monocytes	Non-classical monocytes	Blood-specific
ADAMTSL4	ses_cd	0.00014234	ns	0.993649	0.999648	Myeloid	Monocytes	Non-classical monocytes	Blood-specific
AC116366.2	ses_cd	0.000269937	ns	0.993803	0.999648	Myeloid	Monocytes	Non-classical monocytes	Blood-specific
MCM3	ses_cd	0.000107959	ns	0.993919	0.999648	Myeloid	Monocytes	Non-classical monocytes	Blood-specific
NAB2	ses_cd	0.000192322	ns	0.993947	0.999648	Myeloid	Monocytes	Non-classical monocytes	Blood-specific
AC099329.3	ses_cd	0.00021864	ns	0.994014	0.999648	Myeloid	Monocytes	Non-classical monocytes	Blood-specific
CEBPB	ses_cd	8.9275e-05	ns	0.994223	0.999648	Myeloid	Monocytes	Non-classical monocytes	Blood-specific
SNRPD3	ses_cd	-7.46237e-05	ns	0.994246	0.999648	Myeloid	Monocytes	Non-classical monocytes	Blood-specific
PRMT1	ses_cd	0.000120516	ns	0.994366	0.999648	Myeloid	Monocytes	Non-classical monocytes	Blood-specific
CPPED1	ses_cd	6.43938e-05	ns	0.994384	0.999648	Myeloid	Monocytes	Non-classical monocytes	Blood-specific
C12orf49	ses_cd	9.43532e-05	ns	0.994384	0.999648	Myeloid	Monocytes	Non-classical monocytes	Blood-specific
DESI1	ses_cd	7.04663e-05	ns	0.99454	0.999648	Myeloid	Monocytes	Non-classical monocytes	Blood-specific
AC007533.1	ses_cd	-0.000302979	ns	0.994608	0.999648	Myeloid	Monocytes	Non-classical monocytes	Blood-specific
CSRNP1	ses_cd	-0.000153596	ns	0.994659	0.999648	Myeloid	Monocytes	Non-classical monocytes	Blood-specific
RTL8A	ses_cd	0.000121308	ns	0.994698	0.999648	Myeloid	Monocytes	Non-classical monocytes	Blood-specific
BTBD9	ses_cd	-7.19886e-05	ns	0.994756	0.999648	Myeloid	Monocytes	Non-classical monocytes	Blood-specific
ICA1L	ses_cd	-0.00014526	ns	0.994814	0.999648	Myeloid	Monocytes	Non-classical monocytes	Blood-specific
RNPS1	ses_cd	5.36903e-05	ns	0.994877	0.999648	Myeloid	Monocytes	Non-classical monocytes	Blood-specific
INSL6	ses_cd	0.000197292	ns	0.995121	0.999648	Myeloid	Monocytes	Non-classical monocytes	Blood-specific
CYSTM1	ses_cd	-7.41383e-05	ns	0.995188	0.999648	Myeloid	Monocytes	Non-classical monocytes	Blood-specific
AC090673.1	ses_cd	-0.000197542	ns	0.995226	0.999648	Myeloid	Monocytes	Non-classical monocytes	Blood-specific
AC003006.1	ses_cd	0.00021011	ns	0.995324	0.999648	Myeloid	Monocytes	Non-classical monocytes	Blood-specific
ITGAE	ses_cd	-9.28728e-05	ns	0.995446	0.999648	Myeloid	Monocytes	Non-classical monocytes	Blood-specific
STIP1	ses_cd	-7.7825e-05	ns	0.99548	0.999648	Myeloid	Monocytes	Non-classical monocytes	Blood-specific
ARF5	ses_cd	-0.000165675	ns	0.995602	0.999648	Myeloid	Monocytes	Non-classical monocytes	Blood-specific
LINC01605	ses_cd	-0.000314558	ns	0.995649	0.999648	Myeloid	Monocytes	Non-classical monocytes	Blood-specific
NAA50	ses_cd	-5.58374e-05	ns	0.995673	0.999648	Myeloid	Monocytes	Non-classical monocytes	Blood-specific
SGK1	ses_cd	0.000137797	ns	0.995705	0.999648	Myeloid	Monocytes	Non-classical monocytes	Blood-specific
STRN	ses_cd	-5.38109e-05	ns	0.995708	0.999648	Myeloid	Monocytes	Non-classical monocytes	Blood-specific
PARP2	ses_cd	-0.000125026	ns	0.99577	0.999648	Myeloid	Monocytes	Non-classical monocytes	Blood-specific
CDK2AP2	ses_cd	-7.15981e-05	ns	0.995898	0.999648	Myeloid	Monocytes	Non-classical monocytes	Blood-specific
ODF2	ses_cd	-8.07746e-05	ns	0.995901	0.999648	Myeloid	Monocytes	Non-classical monocytes	Blood-specific
NUP214	ses_cd	-4.43999e-05	ns	0.995904	0.999648	Myeloid	Monocytes	Non-classical monocytes	Blood-specific
AC011997.1	ses_cd	0.000210591	ns	0.995914	0.999648	Myeloid	Monocytes	Non-classical monocytes	Blood-specific
C18orf25	ses_cd	4.84926e-05	ns	0.996191	0.999648	Myeloid	Monocytes	Non-classical monocytes	Blood-specific
TMEM202-AS1	ses_cd	-0.000154517	ns	0.996202	0.999648	Myeloid	Monocytes	Non-classical monocytes	Blood-specific
AC007038.2	ses_cd	-0.000122595	ns	0.996225	0.999648	Myeloid	Monocytes	Non-classical monocytes	Blood-specific
FSCN3	ses_cd	0.000172433	ns	0.996259	0.999648	Myeloid	Monocytes	Non-classical monocytes	Blood-specific
ARPC4	ses_cd	-5.33035e-05	ns	0.996352	0.999648	Myeloid	Monocytes	Non-classical monocytes	Blood-specific
RNF32	ses_cd	0.0002168	ns	0.996502	0.999648	Myeloid	Monocytes	Non-classical monocytes	Blood-specific
ERICH6-AS1	ses_cd	0.000172899	ns	0.996718	0.999648	Myeloid	Monocytes	Non-classical monocytes	Blood-specific
Z82190.2	ses_cd	-0.000121701	ns	0.996723	0.999648	Myeloid	Monocytes	Non-classical monocytes	Blood-specific
RPL21	ses_cd	-6.54405e-05	ns	0.996725	0.999648	Myeloid	Monocytes	Non-classical monocytes	Blood-specific
DNAJC9	ses_cd	0.000105419	ns	0.996742	0.999648	Myeloid	Monocytes	Non-classical monocytes	Blood-specific
AC007952.4	ses_cd	0.000188006	ns	0.996827	0.999648	Myeloid	Monocytes	Non-classical monocytes	Blood-specific
SAE1	ses_cd	-4.51941e-05	ns	0.996855	0.999648	Myeloid	Monocytes	Non-classical monocytes	Blood-specific
NUP210	ses_cd	-3.4623e-05	ns	0.996996	0.999648	Myeloid	Monocytes	Non-classical monocytes	Blood-specific
MAST2	ses_cd	-4.85075e-05	ns	0.997031	0.999648	Myeloid	Monocytes	Non-classical monocytes	Blood-specific
BORCS5	ses_cd	-4.63849e-05	ns	0.997031	0.999648	Myeloid	Monocytes	Non-classical monocytes	Blood-specific
SMNDC1	ses_cd	3.61143e-05	ns	0.997048	0.999648	Myeloid	Monocytes	Non-classical monocytes	Blood-specific
TRIM46	ses_cd	0.000155109	ns	0.997054	0.999648	Myeloid	Monocytes	Non-classical monocytes	Blood-specific
PLA2G12A	ses_cd	0.000114488	ns	0.997123	0.999648	Myeloid	Monocytes	Non-classical monocytes	Blood-specific
RRP36	ses_cd	-3.87926e-05	ns	0.997125	0.999648	Myeloid	Monocytes	Non-classical monocytes	Blood-specific
AP003392.1	ses_cd	-0.000138434	ns	0.997196	0.999648	Myeloid	Monocytes	Non-classical monocytes	Blood-specific
TMEM69	ses_cd	-4.43187e-05	ns	0.997262	0.999648	Myeloid	Monocytes	Non-classical monocytes	Blood-specific
TMEM179B	ses_cd	-4.3939e-05	ns	0.997391	0.999648	Myeloid	Monocytes	Non-classical monocytes	Blood-specific
PMM1	ses_cd	6.99283e-05	ns	0.997435	0.999648	Myeloid	Monocytes	Non-classical monocytes	Blood-specific
CERKL	ses_cd	0.000114455	ns	0.997552	0.999648	Myeloid	Monocytes	Non-classical monocytes	Blood-specific
FAM171B	ses_cd	0.000176572	ns	0.997587	0.999648	Myeloid	Monocytes	Non-classical monocytes	Blood-specific
RAB4A	ses_cd	-2.98206e-05	ns	0.997603	0.999648	Myeloid	Monocytes	Non-classical monocytes	Blood-specific
PRPF38A	ses_cd	-2.87276e-05	ns	0.997742	0.999648	Myeloid	Monocytes	Non-classical monocytes	Blood-specific
MYCBP	ses_cd	-3.77855e-05	ns	0.997808	0.999648	Myeloid	Monocytes	Non-classical monocytes	Blood-specific
HLA-DRA	ses_cd	-5.29598e-05	ns	0.997821	0.999648	Myeloid	Monocytes	Non-classical monocytes	Blood-specific
AKAP17A	ses_cd	3.31489e-05	ns	0.997861	0.999648	Myeloid	Monocytes	Non-classical monocytes	Blood-specific
MRPS24	ses_cd	-0.000107281	ns	0.997868	0.999648	Myeloid	Monocytes	Non-classical monocytes	Blood-specific
C17orf75	ses_cd	6.10676e-05	ns	0.997916	0.999648	Myeloid	Monocytes	Non-classical monocytes	Blood-specific
CARD8-AS1	ses_cd	2.75685e-05	ns	0.998078	0.999686	Myeloid	Monocytes	Non-classical monocytes	Blood-specific
RBBP6	ses_cd	-2.26904e-05	ns	0.998114	0.999686	Myeloid	Monocytes	Non-classical monocytes	Blood-specific
WDR4	ses_cd	3.86631e-05	ns	0.998243	0.999686	Myeloid	Monocytes	Non-classical monocytes	Blood-specific
C5orf51	ses_cd	4.28281e-05	ns	0.998256	0.999686	Myeloid	Monocytes	Non-classical monocytes	Blood-specific
AC090559.1	ses_cd	-3.94337e-05	ns	0.998409	0.999712	Myeloid	Monocytes	Non-classical monocytes	Blood-specific
ZBTB20-AS2	ses_cd	9.35706e-05	ns	0.998432	0.999712	Myeloid	Monocytes	Non-classical monocytes	Blood-specific
OAZ2	ses_cd	1.7493e-05	ns	0.998574	0.999735	Myeloid	Monocytes	Non-classical monocytes	Blood-specific
SPCS3	ses_cd	1.4896e-05	ns	0.998605	0.999735	Myeloid	Monocytes	Non-classical monocytes	Blood-specific
QPCTL	ses_cd	-4.3734e-05	ns	0.998797	0.999851	Myeloid	Monocytes	Non-classical monocytes	Blood-specific
ATF7IP2	ses_cd	2.54961e-05	ns	0.998972	0.999864	Myeloid	Monocytes	Non-classical monocytes	Blood-specific
TFB2M	ses_cd	1.79045e-05	ns	0.999006	0.999864	Myeloid	Monocytes	Non-classical monocytes	Blood-specific
PSIP1	ses_cd	-1.53756e-05	ns	0.999138	0.999864	Myeloid	Monocytes	Non-classical monocytes	Blood-specific
TTC23	ses_cd	-4.24618e-05	ns	0.999279	0.999864	Myeloid	Monocytes	Non-classical monocytes	Blood-specific
C1orf35	ses_cd	1.23445e-05	ns	0.999437	0.999864	Myeloid	Monocytes	Non-classical monocytes	Blood-specific
TSPOAP1-AS1	ses_cd	-1.34268e-05	ns	0.999469	0.999864	Myeloid	Monocytes	Non-classical monocytes	Blood-specific
OSGEPL1	ses_cd	1.72381e-05	ns	0.999511	0.999864	Myeloid	Monocytes	Non-classical monocytes	Blood-specific
GPATCH1	ses_cd	-7.55539e-06	ns	0.999542	0.999864	Myeloid	Monocytes	Non-classical monocytes	Blood-specific
CLNS1A	ses_cd	3.71477e-06	ns	0.999647	0.999864	Myeloid	Monocytes	Non-classical monocytes	Blood-specific
ZNF24	ses_cd	-3.27855e-06	ns	0.999666	0.999864	Myeloid	Monocytes	Non-classical monocytes	Blood-specific
METTL5	ses_cd	-6.07305e-06	ns	0.999709	0.999864	Myeloid	Monocytes	Non-classical monocytes	Blood-specific
ARMC9	ses_cd	-1.15857e-05	ns	0.999713	0.999864	Myeloid	Monocytes	Non-classical monocytes	Blood-specific
AKTIP	ses_cd	2.77185e-06	ns	0.999916	0.999955	Myeloid	Monocytes	Non-classical monocytes	Blood-specific
SLC27A3	ses_cd	-9.95247e-07	ns	0.999955	0.999955	Myeloid	Monocytes	Non-classical monocytes	Blood-specific
FAM161B	ses_cd	-0.0809042	ns	0.000171453	0.919946	T/ILC	Other T/ILC	NK	Mixed
SULT1A3	ses_cd	-0.0952346	ns	0.000308085	0.919946	T/ILC	Other T/ILC	NK	Mixed
MTHFD1L	ses_cd	0.104984	ns	0.000373523	0.919946	T/ILC	Other T/ILC	NK	Mixed
LPXN	ses_cd	0.0349754	ns	0.000408647	0.919946	T/ILC	Other T/ILC	NK	Mixed
FANCL	ses_cd	0.0760468	ns	0.000540544	0.919946	T/ILC	Other T/ILC	NK	Mixed
C3orf62	ses_cd	-0.0647805	ns	0.000549216	0.919946	T/ILC	Other T/ILC	NK	Mixed
ZNF100	ses_cd	0.0848934	ns	0.000591121	0.919946	T/ILC	Other T/ILC	NK	Mixed
TTLL10	ses_cd	-0.150389	ns	0.000890492	0.919946	T/ILC	Other T/ILC	NK	Mixed
DMPK	ses_cd	-0.0748989	ns	0.000904272	0.919946	T/ILC	Other T/ILC	NK	Mixed
EPM2AIP1	ses_cd	-0.0494826	ns	0.000943623	0.919946	T/ILC	Other T/ILC	NK	Mixed
ATP5F1B	ses_cd	0.0427545	ns	0.00132714	0.919946	T/ILC	Other T/ILC	NK	Mixed
SLC18B1	ses_cd	-0.0969897	ns	0.00143203	0.919946	T/ILC	Other T/ILC	NK	Mixed
MT-ND5	ses_cd	0.0418794	ns	0.00143651	0.919946	T/ILC	Other T/ILC	NK	Mixed
ITPA	ses_cd	0.0394684	ns	0.0015257	0.919946	T/ILC	Other T/ILC	NK	Mixed
TSPO	ses_cd	0.0533113	ns	0.00160402	0.919946	T/ILC	Other T/ILC	NK	Mixed
ZNF778	ses_cd	-0.0588082	ns	0.00171116	0.919946	T/ILC	Other T/ILC	NK	Mixed
AC008758.1	ses_cd	-0.0647211	ns	0.00178699	0.919946	T/ILC	Other T/ILC	NK	Mixed
CALM3	ses_cd	0.038547	ns	0.00188858	0.919946	T/ILC	Other T/ILC	NK	Mixed
FUOM	ses_cd	0.073463	ns	0.00189551	0.919946	T/ILC	Other T/ILC	NK	Mixed
TSTD3	ses_cd	-0.110766	ns	0.00205448	0.919946	T/ILC	Other T/ILC	NK	Mixed
LINC00571	ses_cd	-0.139313	ns	0.00219305	0.919946	T/ILC	Other T/ILC	NK	Mixed
AL110118.2	ses_cd	-0.0903035	ns	0.00236354	0.919946	T/ILC	Other T/ILC	NK	Mixed
JAKMIP2	ses_cd	-0.0482878	ns	0.00239739	0.919946	T/ILC	Other T/ILC	NK	Mixed
TMEM42	ses_cd	0.049459	ns	0.00243851	0.919946	T/ILC	Other T/ILC	NK	Mixed
HDGFL3	ses_cd	0.04717	ns	0.00245284	0.919946	T/ILC	Other T/ILC	NK	Mixed
ATP5MC3	ses_cd	0.0448165	ns	0.00254242	0.919946	T/ILC	Other T/ILC	NK	Mixed
ZNF3	ses_cd	-0.0542647	ns	0.0025733	0.919946	T/ILC	Other T/ILC	NK	Mixed
C5orf51	ses_cd	0.0564325	ns	0.00261856	0.919946	T/ILC	Other T/ILC	NK	Mixed
VPS9D1	ses_cd	-0.0599609	ns	0.00279497	0.919946	T/ILC	Other T/ILC	NK	Mixed
AC145422.1	ses_cd	-0.0684612	ns	0.00319999	0.919946	T/ILC	Other T/ILC	NK	Mixed
TRAT1	ses_cd	0.103462	ns	0.00345527	0.919946	T/ILC	Other T/ILC	NK	Mixed
COX6A1	ses_cd	0.0386857	ns	0.00395304	0.919946	T/ILC	Other T/ILC	NK	Mixed
ABHD4	ses_cd	-0.0661652	ns	0.00395878	0.919946	T/ILC	Other T/ILC	NK	Mixed
RAB33A	ses_cd	0.0580061	ns	0.00400502	0.919946	T/ILC	Other T/ILC	NK	Mixed
PSMB5	ses_cd	0.0425833	ns	0.00454916	0.919946	T/ILC	Other T/ILC	NK	Mixed
FAM156A	ses_cd	-0.0721809	ns	0.00471753	0.919946	T/ILC	Other T/ILC	NK	Mixed
EZH1	ses_cd	-0.0292534	ns	0.00472957	0.919946	T/ILC	Other T/ILC	NK	Mixed
AC018682.1	ses_cd	-0.0509343	ns	0.00478254	0.919946	T/ILC	Other T/ILC	NK	Mixed
TXN	ses_cd	0.0531275	ns	0.00482769	0.919946	T/ILC	Other T/ILC	NK	Mixed
AC012435.2	ses_cd	-0.0626646	ns	0.0049483	0.919946	T/ILC	Other T/ILC	NK	Mixed
PSMD13	ses_cd	0.0312404	ns	0.00498234	0.919946	T/ILC	Other T/ILC	NK	Mixed
GGT7	ses_cd	-0.0760075	ns	0.00501935	0.919946	T/ILC	Other T/ILC	NK	Mixed
REST	ses_cd	0.0268585	ns	0.00507508	0.919946	T/ILC	Other T/ILC	NK	Mixed
IL15	ses_cd	0.0538494	ns	0.00512746	0.919946	T/ILC	Other T/ILC	NK	Mixed
ERCC8	ses_cd	0.0400328	ns	0.00513638	0.919946	T/ILC	Other T/ILC	NK	Mixed
RNF181	ses_cd	0.038534	ns	0.0053465	0.919946	T/ILC	Other T/ILC	NK	Mixed
BICRAL	ses_cd	-0.03339	ns	0.00537499	0.919946	T/ILC	Other T/ILC	NK	Mixed
SAR1A	ses_cd	0.0253841	ns	0.00540461	0.919946	T/ILC	Other T/ILC	NK	Mixed
FARSB	ses_cd	0.0376081	ns	0.0054198	0.919946	T/ILC	Other T/ILC	NK	Mixed
AC103591.3	ses_cd	0.109706	ns	0.00543073	0.919946	T/ILC	Other T/ILC	NK	Mixed
SLC27A2	ses_cd	0.129965	ns	0.00551251	0.919946	T/ILC	Other T/ILC	NK	Mixed
TGFA	ses_cd	0.0985051	ns	0.00551298	0.919946	T/ILC	Other T/ILC	NK	Mixed
KCTD6	ses_cd	-0.0597448	ns	0.00567867	0.919946	T/ILC	Other T/ILC	NK	Mixed
PNKD	ses_cd	0.0376247	ns	0.00568071	0.919946	T/ILC	Other T/ILC	NK	Mixed
STAT1	ses_cd	0.0796444	ns	0.00569362	0.919946	T/ILC	Other T/ILC	NK	Mixed
ZNF79	ses_cd	-0.0595825	ns	0.00570278	0.919946	T/ILC	Other T/ILC	NK	Mixed
MAD2L1	ses_cd	0.0817927	ns	0.0060172	0.919946	T/ILC	Other T/ILC	NK	Mixed
ANKRD52	ses_cd	-0.0460854	ns	0.00607536	0.919946	T/ILC	Other T/ILC	NK	Mixed
GLI3	ses_cd	-0.112869	ns	0.00613818	0.919946	T/ILC	Other T/ILC	NK	Mixed
TCEAL1	ses_cd	0.0613468	ns	0.00616646	0.919946	T/ILC	Other T/ILC	NK	Mixed
ATP8A2	ses_cd	-0.099243	ns	0.00619827	0.919946	T/ILC	Other T/ILC	NK	Mixed
CHI3L2	ses_cd	0.109872	ns	0.00632021	0.919946	T/ILC	Other T/ILC	NK	Mixed
ZNF335	ses_cd	-0.0401955	ns	0.00640175	0.919946	T/ILC	Other T/ILC	NK	Mixed
HSPB11	ses_cd	0.0272834	ns	0.00644484	0.919946	T/ILC	Other T/ILC	NK	Mixed
AC019163.1	ses_cd	-0.053126	ns	0.00651015	0.919946	T/ILC	Other T/ILC	NK	Mixed
CNNM3	ses_cd	-0.0516944	ns	0.0065194	0.919946	T/ILC	Other T/ILC	NK	Mixed
AGK	ses_cd	0.040647	ns	0.00662394	0.919946	T/ILC	Other T/ILC	NK	Mixed
HLA-F	ses_cd	0.0540669	ns	0.00676231	0.919946	T/ILC	Other T/ILC	NK	Mixed
APOOL	ses_cd	0.0526359	ns	0.00681751	0.919946	T/ILC	Other T/ILC	NK	Mixed
AMZ2	ses_cd	0.0392932	ns	0.00683159	0.919946	T/ILC	Other T/ILC	NK	Mixed
SARM1	ses_cd	-0.0434972	ns	0.00684807	0.919946	T/ILC	Other T/ILC	NK	Mixed
PSMB8	ses_cd	0.0420887	ns	0.00712282	0.919946	T/ILC	Other T/ILC	NK	Mixed
ATP5IF1	ses_cd	0.0344985	ns	0.00715373	0.919946	T/ILC	Other T/ILC	NK	Mixed
GYPC	ses_cd	0.033622	ns	0.00716628	0.919946	T/ILC	Other T/ILC	NK	Mixed
MOB1A	ses_cd	0.0247581	ns	0.0072769	0.919946	T/ILC	Other T/ILC	NK	Mixed
FUS	ses_cd	0.0241365	ns	0.00755403	0.919946	T/ILC	Other T/ILC	NK	Mixed
KIF7	ses_cd	0.0969774	ns	0.00756783	0.919946	T/ILC	Other T/ILC	NK	Mixed
KDELR2	ses_cd	0.0505354	ns	0.00775313	0.919946	T/ILC	Other T/ILC	NK	Mixed
YIPF4	ses_cd	-0.0251386	ns	0.00791816	0.919946	T/ILC	Other T/ILC	NK	Mixed
NAPRT	ses_cd	0.0955148	ns	0.00800093	0.919946	T/ILC	Other T/ILC	NK	Mixed
AC073610.3	ses_cd	-0.0726486	ns	0.00805494	0.919946	T/ILC	Other T/ILC	NK	Mixed
LRRC43	ses_cd	-0.0686117	ns	0.00814684	0.919946	T/ILC	Other T/ILC	NK	Mixed
TIMM13	ses_cd	0.0440443	ns	0.00817201	0.919946	T/ILC	Other T/ILC	NK	Mixed
IFITM1	ses_cd	0.118151	ns	0.00825936	0.919946	T/ILC	Other T/ILC	NK	Mixed
TOR3A	ses_cd	0.0436278	ns	0.0082965	0.919946	T/ILC	Other T/ILC	NK	Mixed
BUD31	ses_cd	0.0349115	ns	0.00830531	0.919946	T/ILC	Other T/ILC	NK	Mixed
PSMD7	ses_cd	0.0288296	ns	0.00833278	0.919946	T/ILC	Other T/ILC	NK	Mixed
CCDC107	ses_cd	0.0349193	ns	0.00833434	0.919946	T/ILC	Other T/ILC	NK	Mixed
FAM182B	ses_cd	-0.086808	ns	0.00842403	0.919946	T/ILC	Other T/ILC	NK	Mixed
ITSN1	ses_cd	-0.0695835	ns	0.00846105	0.919946	T/ILC	Other T/ILC	NK	Mixed
PIM2	ses_cd	0.0409616	ns	0.00848644	0.919946	T/ILC	Other T/ILC	NK	Mixed
ARL6	ses_cd	-0.0591339	ns	0.00849348	0.919946	T/ILC	Other T/ILC	NK	Mixed
PRR14L	ses_cd	-0.0282157	ns	0.00854468	0.919946	T/ILC	Other T/ILC	NK	Mixed
ACP5	ses_cd	0.0744961	ns	0.00858689	0.919946	T/ILC	Other T/ILC	NK	Mixed
TMEM126A	ses_cd	0.0360625	ns	0.00859076	0.919946	T/ILC	Other T/ILC	NK	Mixed
EXOSC7	ses_cd	0.0340198	ns	0.00869109	0.919946	T/ILC	Other T/ILC	NK	Mixed
AC005224.3	ses_cd	-0.0738287	ns	0.00871917	0.919946	T/ILC	Other T/ILC	NK	Mixed
TFR2	ses_cd	-0.0613	ns	0.00882601	0.919946	T/ILC	Other T/ILC	NK	Mixed
PRKRIP1	ses_cd	-0.0261347	ns	0.00887923	0.919946	T/ILC	Other T/ILC	NK	Mixed
NT5C	ses_cd	0.0295798	ns	0.00894184	0.919946	T/ILC	Other T/ILC	NK	Mixed
UBALD1	ses_cd	-0.0515617	ns	0.00902168	0.919946	T/ILC	Other T/ILC	NK	Mixed
AL591806.3	ses_cd	-0.0623026	ns	0.00903484	0.919946	T/ILC	Other T/ILC	NK	Mixed
NBPF12	ses_cd	-0.050991	ns	0.0091111	0.919946	T/ILC	Other T/ILC	NK	Mixed
HSDL2	ses_cd	-0.0482364	ns	0.00914725	0.919946	T/ILC	Other T/ILC	NK	Mixed
PPIL6	ses_cd	-0.0878587	ns	0.00919433	0.919946	T/ILC	Other T/ILC	NK	Mixed
DGKE	ses_cd	-0.0399085	ns	0.00923216	0.919946	T/ILC	Other T/ILC	NK	Mixed
RACGAP1	ses_cd	0.0650349	ns	0.00932072	0.919946	T/ILC	Other T/ILC	NK	Mixed
USP20	ses_cd	-0.0354697	ns	0.00940441	0.919946	T/ILC	Other T/ILC	NK	Mixed
PMAIP1	ses_cd	0.0566484	ns	0.00966509	0.919946	T/ILC	Other T/ILC	NK	Mixed
ABCA3	ses_cd	-0.0572806	ns	0.00987174	0.919946	T/ILC	Other T/ILC	NK	Mixed
PPHLN1	ses_cd	0.0224118	ns	0.00988779	0.919946	T/ILC	Other T/ILC	NK	Mixed
CMC2	ses_cd	0.0265969	ns	0.0100044	0.919946	T/ILC	Other T/ILC	NK	Mixed
PRDX6	ses_cd	0.034485	ns	0.0100702	0.919946	T/ILC	Other T/ILC	NK	Mixed
ZMYND10	ses_cd	-0.0689971	ns	0.0101829	0.919946	T/ILC	Other T/ILC	NK	Mixed
PLEKHF2	ses_cd	0.0477213	ns	0.0104873	0.919946	T/ILC	Other T/ILC	NK	Mixed
PPIH	ses_cd	0.0302366	ns	0.010497	0.919946	T/ILC	Other T/ILC	NK	Mixed
PTRHD1	ses_cd	0.0380418	ns	0.010527	0.919946	T/ILC	Other T/ILC	NK	Mixed
CLEC2B	ses_cd	0.0313715	ns	0.0106709	0.919946	T/ILC	Other T/ILC	NK	Mixed
GALM	ses_cd	-0.0539121	ns	0.0106834	0.919946	T/ILC	Other T/ILC	NK	Mixed
AC026704.1	ses_cd	0.0515355	ns	0.0107538	0.919946	T/ILC	Other T/ILC	NK	Mixed
ST8SIA1	ses_cd	-0.130834	ns	0.0108447	0.919946	T/ILC	Other T/ILC	NK	Mixed
VAMP5	ses_cd	0.048249	ns	0.0109106	0.919946	T/ILC	Other T/ILC	NK	Mixed
PKD1	ses_cd	-0.0461239	ns	0.0110162	0.919946	T/ILC	Other T/ILC	NK	Mixed
AC012645.3	ses_cd	-0.0643156	ns	0.0110493	0.919946	T/ILC	Other T/ILC	NK	Mixed
FNBP4	ses_cd	-0.0202655	ns	0.0110573	0.919946	T/ILC	Other T/ILC	NK	Mixed
MRPL36	ses_cd	0.0431495	ns	0.0111394	0.919946	T/ILC	Other T/ILC	NK	Mixed
FAAH2	ses_cd	-0.12541	ns	0.0111554	0.919946	T/ILC	Other T/ILC	NK	Mixed
BPNT1	ses_cd	0.0404408	ns	0.0112204	0.919946	T/ILC	Other T/ILC	NK	Mixed
ZNF48	ses_cd	-0.0610676	ns	0.0113091	0.919946	T/ILC	Other T/ILC	NK	Mixed
KCNK6	ses_cd	-0.0634025	ns	0.0113222	0.919946	T/ILC	Other T/ILC	NK	Mixed
MT-ND4L	ses_cd	0.0643636	ns	0.011377	0.919946	T/ILC	Other T/ILC	NK	Mixed
MARCH6	ses_cd	-0.0244562	ns	0.0114775	0.919946	T/ILC	Other T/ILC	NK	Mixed
SND1-IT1	ses_cd	-0.0731897	ns	0.0116081	0.919946	T/ILC	Other T/ILC	NK	Mixed
RASSF8	ses_cd	-0.160076	ns	0.0117108	0.919946	T/ILC	Other T/ILC	NK	Mixed
RAF1	ses_cd	-0.02214	ns	0.0117321	0.919946	T/ILC	Other T/ILC	NK	Mixed
SDCBP	ses_cd	0.0328388	ns	0.0117617	0.919946	T/ILC	Other T/ILC	NK	Mixed
TMEM127	ses_cd	-0.042427	ns	0.0118764	0.919946	T/ILC	Other T/ILC	NK	Mixed
FUBP1	ses_cd	0.0204401	ns	0.0119174	0.919946	T/ILC	Other T/ILC	NK	Mixed
ECSIT	ses_cd	-0.046263	ns	0.0119307	0.919946	T/ILC	Other T/ILC	NK	Mixed
METTL5	ses_cd	0.0297156	ns	0.0119893	0.919946	T/ILC	Other T/ILC	NK	Mixed
NDUFA6	ses_cd	0.0379368	ns	0.0120317	0.919946	T/ILC	Other T/ILC	NK	Mixed
ZBTB20-AS2	ses_cd	-0.0650691	ns	0.0121252	0.919946	T/ILC	Other T/ILC	NK	Mixed
TANGO6	ses_cd	-0.0377805	ns	0.0121429	0.919946	T/ILC	Other T/ILC	NK	Mixed
AC073052.2	ses_cd	-0.0734873	ns	0.0123183	0.919946	T/ILC	Other T/ILC	NK	Mixed
DNASE1	ses_cd	-0.033379	ns	0.0123483	0.919946	T/ILC	Other T/ILC	NK	Mixed
SHLD2	ses_cd	-0.0286189	ns	0.0123735	0.919946	T/ILC	Other T/ILC	NK	Mixed
SCCPDH	ses_cd	0.0473578	ns	0.0124431	0.919946	T/ILC	Other T/ILC	NK	Mixed
SNRPD1	ses_cd	0.0270832	ns	0.0125361	0.919946	T/ILC	Other T/ILC	NK	Mixed
SH2D1A	ses_cd	0.0380068	ns	0.0126271	0.919946	T/ILC	Other T/ILC	NK	Mixed
AL355581.1	ses_cd	-0.0453638	ns	0.0126285	0.919946	T/ILC	Other T/ILC	NK	Mixed
AC010331.1	ses_cd	-0.0769895	ns	0.0127843	0.919946	T/ILC	Other T/ILC	NK	Mixed
LENG1	ses_cd	0.0403101	ns	0.0127874	0.919946	T/ILC	Other T/ILC	NK	Mixed
GPATCH2	ses_cd	0.0245579	ns	0.0128013	0.919946	T/ILC	Other T/ILC	NK	Mixed
AGER	ses_cd	-0.0600662	ns	0.0129249	0.919946	T/ILC	Other T/ILC	NK	Mixed
ZNF586	ses_cd	-0.0460913	ns	0.0132275	0.919946	T/ILC	Other T/ILC	NK	Mixed
BTN3A2	ses_cd	0.0471972	ns	0.0133116	0.919946	T/ILC	Other T/ILC	NK	Mixed
TCAF1	ses_cd	-0.0400684	ns	0.0133916	0.919946	T/ILC	Other T/ILC	NK	Mixed
HGSNAT	ses_cd	-0.0364063	ns	0.0134862	0.919946	T/ILC	Other T/ILC	NK	Mixed
OVOL2	ses_cd	-0.0558772	ns	0.0135049	0.919946	T/ILC	Other T/ILC	NK	Mixed
UBE2L3	ses_cd	0.0238225	ns	0.013539	0.919946	T/ILC	Other T/ILC	NK	Mixed
ANXA6	ses_cd	0.0255527	ns	0.0135437	0.919946	T/ILC	Other T/ILC	NK	Mixed
C9orf153	ses_cd	-0.0739525	ns	0.0135709	0.919946	T/ILC	Other T/ILC	NK	Mixed
AC092279.1	ses_cd	-0.0589585	ns	0.0137668	0.919946	T/ILC	Other T/ILC	NK	Mixed
AC003006.1	ses_cd	-0.0614721	ns	0.0137852	0.919946	T/ILC	Other T/ILC	NK	Mixed
TXNL1	ses_cd	0.0248626	ns	0.0138672	0.919946	T/ILC	Other T/ILC	NK	Mixed
TCTEX1D2	ses_cd	0.0555576	ns	0.0140569	0.919946	T/ILC	Other T/ILC	NK	Mixed
WEE1	ses_cd	0.0529582	ns	0.0140756	0.919946	T/ILC	Other T/ILC	NK	Mixed
D2HGDH	ses_cd	-0.0581551	ns	0.0140767	0.919946	T/ILC	Other T/ILC	NK	Mixed
CLHC1	ses_cd	0.0845784	ns	0.0141667	0.919946	T/ILC	Other T/ILC	NK	Mixed
HLA-DQB1	ses_cd	0.118103	ns	0.014233	0.919946	T/ILC	Other T/ILC	NK	Mixed
SNX17	ses_cd	0.0283086	ns	0.0142385	0.919946	T/ILC	Other T/ILC	NK	Mixed
FBXO6	ses_cd	0.0463626	ns	0.0142545	0.919946	T/ILC	Other T/ILC	NK	Mixed
RFTN1	ses_cd	-0.0235983	ns	0.0143173	0.919946	T/ILC	Other T/ILC	NK	Mixed
MACC1	ses_cd	-0.114938	ns	0.0144831	0.919946	T/ILC	Other T/ILC	NK	Mixed
UBE2L6	ses_cd	0.0428534	ns	0.0146088	0.919946	T/ILC	Other T/ILC	NK	Mixed
PPP2R5B	ses_cd	-0.0559331	ns	0.0146805	0.919946	T/ILC	Other T/ILC	NK	Mixed
RCC2	ses_cd	0.0298185	ns	0.0147258	0.919946	T/ILC	Other T/ILC	NK	Mixed
FOXO1	ses_cd	-0.0348673	ns	0.0147373	0.919946	T/ILC	Other T/ILC	NK	Mixed
NUP133	ses_cd	-0.0291859	ns	0.0148557	0.919946	T/ILC	Other T/ILC	NK	Mixed
CKS1B	ses_cd	0.0582943	ns	0.0148826	0.919946	T/ILC	Other T/ILC	NK	Mixed
ZNF671	ses_cd	-0.0514101	ns	0.0149511	0.919946	T/ILC	Other T/ILC	NK	Mixed
H2AFX	ses_cd	0.0494173	ns	0.0149915	0.919946	T/ILC	Other T/ILC	NK	Mixed
PACSIN2	ses_cd	-0.0335931	ns	0.0150348	0.919946	T/ILC	Other T/ILC	NK	Mixed
CISD3	ses_cd	0.0425552	ns	0.0150981	0.919946	T/ILC	Other T/ILC	NK	Mixed
FAR2	ses_cd	0.0634623	ns	0.0152223	0.919946	T/ILC	Other T/ILC	NK	Mixed
SGCE	ses_cd	0.0511279	ns	0.0153343	0.919946	T/ILC	Other T/ILC	NK	Mixed
NR2F6	ses_cd	-0.0868755	ns	0.0153695	0.919946	T/ILC	Other T/ILC	NK	Mixed
GCHFR	ses_cd	0.067912	ns	0.0154391	0.919946	T/ILC	Other T/ILC	NK	Mixed
RUNDC1	ses_cd	-0.0463765	ns	0.0155739	0.919946	T/ILC	Other T/ILC	NK	Mixed
SLC25A23	ses_cd	-0.06245	ns	0.0156079	0.919946	T/ILC	Other T/ILC	NK	Mixed
ZNF566	ses_cd	-0.0397575	ns	0.0156502	0.919946	T/ILC	Other T/ILC	NK	Mixed
ATP5MC1	ses_cd	0.0428032	ns	0.0157185	0.919946	T/ILC	Other T/ILC	NK	Mixed
CTPS1	ses_cd	0.0477096	ns	0.0158225	0.919946	T/ILC	Other T/ILC	NK	Mixed
TRMT61A	ses_cd	-0.0604211	ns	0.0158505	0.919946	T/ILC	Other T/ILC	NK	Mixed
CYP20A1	ses_cd	-0.0245779	ns	0.0160609	0.919946	T/ILC	Other T/ILC	NK	Mixed
TRAPPC2L	ses_cd	0.0403916	ns	0.016281	0.919946	T/ILC	Other T/ILC	NK	Mixed
ZNF428	ses_cd	0.0324282	ns	0.0162864	0.919946	T/ILC	Other T/ILC	NK	Mixed
PSMA4	ses_cd	0.0303156	ns	0.0163013	0.919946	T/ILC	Other T/ILC	NK	Mixed
PSMB7	ses_cd	0.0263365	ns	0.0163165	0.919946	T/ILC	Other T/ILC	NK	Mixed
AL355001.1	ses_cd	-0.0679173	ns	0.0163626	0.919946	T/ILC	Other T/ILC	NK	Mixed
PPP1R15B	ses_cd	0.0394037	ns	0.016364	0.919946	T/ILC	Other T/ILC	NK	Mixed
TMEM140	ses_cd	0.0327094	ns	0.0164207	0.919946	T/ILC	Other T/ILC	NK	Mixed
C17orf80	ses_cd	0.045986	ns	0.016503	0.919946	T/ILC	Other T/ILC	NK	Mixed
CREBL2	ses_cd	-0.041896	ns	0.0165249	0.919946	T/ILC	Other T/ILC	NK	Mixed
ATP5PD	ses_cd	0.0302449	ns	0.0165387	0.919946	T/ILC	Other T/ILC	NK	Mixed
PHACTR4	ses_cd	-0.0293015	ns	0.01655	0.919946	T/ILC	Other T/ILC	NK	Mixed
EXOSC9	ses_cd	0.0324489	ns	0.0165692	0.919946	T/ILC	Other T/ILC	NK	Mixed
GABPB2	ses_cd	-0.0391168	ns	0.0165892	0.919946	T/ILC	Other T/ILC	NK	Mixed
IRF8	ses_cd	0.0507326	ns	0.0166756	0.919946	T/ILC	Other T/ILC	NK	Mixed
SYMPK	ses_cd	-0.0320738	ns	0.0167226	0.919946	T/ILC	Other T/ILC	NK	Mixed
KLHDC10	ses_cd	-0.0339222	ns	0.0167676	0.919946	T/ILC	Other T/ILC	NK	Mixed
OTUD1	ses_cd	-0.054713	ns	0.0167819	0.919946	T/ILC	Other T/ILC	NK	Mixed
CCL3	ses_cd	0.073473	ns	0.0168056	0.919946	T/ILC	Other T/ILC	NK	Mixed
GADD45GIP1	ses_cd	0.0306986	ns	0.016824	0.919946	T/ILC	Other T/ILC	NK	Mixed
TRIAP1	ses_cd	0.0346199	ns	0.0170313	0.919946	T/ILC	Other T/ILC	NK	Mixed
GALK1	ses_cd	0.0526642	ns	0.017057	0.919946	T/ILC	Other T/ILC	NK	Mixed
TIMM8B	ses_cd	0.0391061	ns	0.0171122	0.919946	T/ILC	Other T/ILC	NK	Mixed
AC023157.3	ses_cd	-0.0750636	ns	0.0173947	0.919946	T/ILC	Other T/ILC	NK	Mixed
MRPL14	ses_cd	0.0306824	ns	0.0174411	0.919946	T/ILC	Other T/ILC	NK	Mixed
FIS1	ses_cd	0.0334097	ns	0.017467	0.919946	T/ILC	Other T/ILC	NK	Mixed
MAU2	ses_cd	-0.032751	ns	0.0175257	0.919946	T/ILC	Other T/ILC	NK	Mixed
FAM207A	ses_cd	0.0394544	ns	0.01755	0.919946	T/ILC	Other T/ILC	NK	Mixed
ZYG11B	ses_cd	-0.0545383	ns	0.0175874	0.919946	T/ILC	Other T/ILC	NK	Mixed
AC092747.4	ses_cd	-0.0541526	ns	0.0176302	0.919946	T/ILC	Other T/ILC	NK	Mixed
NUDT1	ses_cd	0.0493629	ns	0.017673	0.919946	T/ILC	Other T/ILC	NK	Mixed
AL365361.1	ses_cd	-0.0549685	ns	0.0178121	0.919946	T/ILC	Other T/ILC	NK	Mixed
LINC01765	ses_cd	-0.102845	ns	0.0178411	0.919946	T/ILC	Other T/ILC	NK	Mixed
TRIM69	ses_cd	0.0546765	ns	0.0178692	0.919946	T/ILC	Other T/ILC	NK	Mixed
ENY2	ses_cd	0.0285939	ns	0.0178694	0.919946	T/ILC	Other T/ILC	NK	Mixed
MT-ND2	ses_cd	0.0366793	ns	0.0178911	0.919946	T/ILC	Other T/ILC	NK	Mixed
BBS2	ses_cd	-0.0464856	ns	0.0179586	0.919946	T/ILC	Other T/ILC	NK	Mixed
SEPT2	ses_cd	-0.0191765	ns	0.0181417	0.919946	T/ILC	Other T/ILC	NK	Mixed
DDX39A	ses_cd	0.0306958	ns	0.0182677	0.919946	T/ILC	Other T/ILC	NK	Mixed
SPTBN1	ses_cd	0.0466542	ns	0.0184403	0.919946	T/ILC	Other T/ILC	NK	Mixed
MTHFR	ses_cd	-0.0377372	ns	0.0185028	0.919946	T/ILC	Other T/ILC	NK	Mixed
GBP2	ses_cd	0.0316481	ns	0.0185248	0.919946	T/ILC	Other T/ILC	NK	Mixed
AC103876.1	ses_cd	0.0633969	ns	0.0185722	0.919946	T/ILC	Other T/ILC	NK	Mixed
AC108866.1	ses_cd	-0.0584942	ns	0.0189084	0.919946	T/ILC	Other T/ILC	NK	Mixed
SYCP3	ses_cd	-0.053458	ns	0.0190007	0.919946	T/ILC	Other T/ILC	NK	Mixed
KLF10	ses_cd	0.0455136	ns	0.0190688	0.919946	T/ILC	Other T/ILC	NK	Mixed
LINC02384	ses_cd	0.118551	ns	0.0191163	0.919946	T/ILC	Other T/ILC	NK	Mixed
TAF8	ses_cd	-0.0344521	ns	0.0191248	0.919946	T/ILC	Other T/ILC	NK	Mixed
MAP2K6	ses_cd	-0.0370322	ns	0.0191433	0.919946	T/ILC	Other T/ILC	NK	Mixed
CENPBD1	ses_cd	-0.0667714	ns	0.0191735	0.919946	T/ILC	Other T/ILC	NK	Mixed
AC005899.6	ses_cd	-0.0652503	ns	0.0191917	0.919946	T/ILC	Other T/ILC	NK	Mixed
MARCH9	ses_cd	-0.0468061	ns	0.0196123	0.919946	T/ILC	Other T/ILC	NK	Mixed
TAP1	ses_cd	0.0401178	ns	0.0198332	0.919946	T/ILC	Other T/ILC	NK	Mixed
THOC6	ses_cd	0.0475351	ns	0.0198817	0.919946	T/ILC	Other T/ILC	NK	Mixed
C6orf89	ses_cd	-0.0256001	ns	0.0199122	0.919946	T/ILC	Other T/ILC	NK	Mixed
SLC15A2	ses_cd	-0.0741787	ns	0.0201078	0.919946	T/ILC	Other T/ILC	NK	Mixed
LINC00539	ses_cd	0.0496495	ns	0.0202048	0.919946	T/ILC	Other T/ILC	NK	Mixed
SUCLG1	ses_cd	0.0265184	ns	0.0203614	0.919946	T/ILC	Other T/ILC	NK	Mixed
AL138760.1	ses_cd	-0.0620543	ns	0.0203693	0.919946	T/ILC	Other T/ILC	NK	Mixed
SMC4	ses_cd	0.0387432	ns	0.0207183	0.919946	T/ILC	Other T/ILC	NK	Mixed
DSTYK	ses_cd	-0.035639	ns	0.0207756	0.919946	T/ILC	Other T/ILC	NK	Mixed
MAGED2	ses_cd	0.0346477	ns	0.0210382	0.919946	T/ILC	Other T/ILC	NK	Mixed
TMEM141	ses_cd	0.0435211	ns	0.0211672	0.919946	T/ILC	Other T/ILC	NK	Mixed
ACER2	ses_cd	-0.087593	ns	0.0212581	0.919946	T/ILC	Other T/ILC	NK	Mixed
CLEC16A	ses_cd	-0.0286083	ns	0.0214533	0.919946	T/ILC	Other T/ILC	NK	Mixed
TPK1	ses_cd	-0.0342347	ns	0.0215838	0.919946	T/ILC	Other T/ILC	NK	Mixed
TMEM99	ses_cd	0.0514461	ns	0.0216459	0.919946	T/ILC	Other T/ILC	NK	Mixed
MBNL3	ses_cd	0.0281783	ns	0.0217647	0.919946	T/ILC	Other T/ILC	NK	Mixed
SLC46A3	ses_cd	0.039265	ns	0.0217686	0.919946	T/ILC	Other T/ILC	NK	Mixed
RNF7	ses_cd	0.027962	ns	0.0218593	0.919946	T/ILC	Other T/ILC	NK	Mixed
TTLL1	ses_cd	-0.0520902	ns	0.0218658	0.919946	T/ILC	Other T/ILC	NK	Mixed
AC073842.2	ses_cd	-0.0697492	ns	0.0221407	0.919946	T/ILC	Other T/ILC	NK	Mixed
STX10	ses_cd	0.0350019	ns	0.0221525	0.919946	T/ILC	Other T/ILC	NK	Mixed
CYC1	ses_cd	0.0395284	ns	0.0224583	0.919946	T/ILC	Other T/ILC	NK	Mixed
MAGOH	ses_cd	0.0249646	ns	0.0224856	0.919946	T/ILC	Other T/ILC	NK	Mixed
RIDA	ses_cd	0.0427966	ns	0.0225775	0.919946	T/ILC	Other T/ILC	NK	Mixed
COX14	ses_cd	0.0341529	ns	0.022605	0.919946	T/ILC	Other T/ILC	NK	Mixed
AP2S1	ses_cd	0.0291971	ns	0.0227079	0.919946	T/ILC	Other T/ILC	NK	Mixed
SLC25A5	ses_cd	0.0351638	ns	0.022722	0.919946	T/ILC	Other T/ILC	NK	Mixed
DCUN1D4	ses_cd	-0.0346556	ns	0.0227507	0.919946	T/ILC	Other T/ILC	NK	Mixed
POU6F1	ses_cd	-0.0743775	ns	0.0228439	0.919946	T/ILC	Other T/ILC	NK	Mixed
NUDT16L1	ses_cd	0.0326013	ns	0.0228472	0.919946	T/ILC	Other T/ILC	NK	Mixed
KCTD20	ses_cd	-0.0237007	ns	0.0228706	0.919946	T/ILC	Other T/ILC	NK	Mixed
MRPL51	ses_cd	0.0336672	ns	0.022906	0.919946	T/ILC	Other T/ILC	NK	Mixed
GATAD1	ses_cd	-0.0267455	ns	0.0229579	0.919946	T/ILC	Other T/ILC	NK	Mixed
SNRPB	ses_cd	0.0303205	ns	0.023123	0.919946	T/ILC	Other T/ILC	NK	Mixed
PDHA1	ses_cd	0.0276694	ns	0.0231284	0.919946	T/ILC	Other T/ILC	NK	Mixed
ITPKC	ses_cd	-0.0551318	ns	0.0231511	0.919946	T/ILC	Other T/ILC	NK	Mixed
ZNF526	ses_cd	-0.0417953	ns	0.0232494	0.919946	T/ILC	Other T/ILC	NK	Mixed
PEBP1	ses_cd	0.0352729	ns	0.0232792	0.919946	T/ILC	Other T/ILC	NK	Mixed
DLEC1	ses_cd	-0.0510637	ns	0.0232866	0.919946	T/ILC	Other T/ILC	NK	Mixed
TRIM21	ses_cd	0.0347327	ns	0.0234366	0.919946	T/ILC	Other T/ILC	NK	Mixed
COPE	ses_cd	0.0289767	ns	0.0235646	0.919946	T/ILC	Other T/ILC	NK	Mixed
PSMB6	ses_cd	0.0326271	ns	0.0236276	0.919946	T/ILC	Other T/ILC	NK	Mixed
FIBP	ses_cd	0.0318607	ns	0.0238183	0.919946	T/ILC	Other T/ILC	NK	Mixed
TCEAL3	ses_cd	0.0514107	ns	0.0239389	0.919946	T/ILC	Other T/ILC	NK	Mixed
AL031283.1	ses_cd	-0.0604651	ns	0.0239527	0.919946	T/ILC	Other T/ILC	NK	Mixed
TIMM44	ses_cd	-0.0373781	ns	0.0240413	0.919946	T/ILC	Other T/ILC	NK	Mixed
RANBP3	ses_cd	0.0312099	ns	0.0241705	0.919946	T/ILC	Other T/ILC	NK	Mixed
ADCK5	ses_cd	-0.058018	ns	0.024186	0.919946	T/ILC	Other T/ILC	NK	Mixed
GALK2	ses_cd	-0.020791	ns	0.0242924	0.919946	T/ILC	Other T/ILC	NK	Mixed
AC010618.3	ses_cd	-0.041113	ns	0.0243747	0.919946	T/ILC	Other T/ILC	NK	Mixed
ODF2L	ses_cd	0.0227183	ns	0.0245854	0.919946	T/ILC	Other T/ILC	NK	Mixed
MRPS6	ses_cd	0.0232639	ns	0.0246782	0.919946	T/ILC	Other T/ILC	NK	Mixed
PIK3R6	ses_cd	-0.0791634	ns	0.0247587	0.919946	T/ILC	Other T/ILC	NK	Mixed
SLC25A29	ses_cd	0.125555	ns	0.0247596	0.919946	T/ILC	Other T/ILC	NK	Mixed
ASTN2	ses_cd	-0.0453142	ns	0.0247763	0.919946	T/ILC	Other T/ILC	NK	Mixed
AC068205.1	ses_cd	0.0660382	ns	0.024822	0.919946	T/ILC	Other T/ILC	NK	Mixed
DCTN3	ses_cd	0.0316796	ns	0.0248362	0.919946	T/ILC	Other T/ILC	NK	Mixed
WDR49	ses_cd	0.0967832	ns	0.0248465	0.919946	T/ILC	Other T/ILC	NK	Mixed
PXYLP1	ses_cd	-0.0392419	ns	0.0248507	0.919946	T/ILC	Other T/ILC	NK	Mixed
PRKAG2	ses_cd	-0.0287603	ns	0.0249182	0.919946	T/ILC	Other T/ILC	NK	Mixed
IMPA2	ses_cd	-0.0668555	ns	0.0249633	0.919946	T/ILC	Other T/ILC	NK	Mixed
NFIA	ses_cd	-0.0643894	ns	0.0249791	0.919946	T/ILC	Other T/ILC	NK	Mixed
CPED1	ses_cd	0.0739738	ns	0.0250069	0.919946	T/ILC	Other T/ILC	NK	Mixed
TRAPPC6A	ses_cd	0.0304983	ns	0.0250254	0.919946	T/ILC	Other T/ILC	NK	Mixed
NDUFAB1	ses_cd	0.0298617	ns	0.0250424	0.919946	T/ILC	Other T/ILC	NK	Mixed
DBF4	ses_cd	0.0294129	ns	0.0250632	0.919946	T/ILC	Other T/ILC	NK	Mixed
SLC37A3	ses_cd	-0.0335773	ns	0.0254444	0.919946	T/ILC	Other T/ILC	NK	Mixed
GNAI1	ses_cd	-0.124509	ns	0.025484	0.919946	T/ILC	Other T/ILC	NK	Mixed
COX6C	ses_cd	0.0324827	ns	0.0256194	0.919946	T/ILC	Other T/ILC	NK	Mixed
EDRF1	ses_cd	0.0262035	ns	0.0257776	0.919946	T/ILC	Other T/ILC	NK	Mixed
AL136115.2	ses_cd	-0.0570229	ns	0.0258132	0.919946	T/ILC	Other T/ILC	NK	Mixed
BICDL1	ses_cd	0.0421357	ns	0.0259328	0.919946	T/ILC	Other T/ILC	NK	Mixed
PBX4	ses_cd	-0.0721721	ns	0.0259647	0.919946	T/ILC	Other T/ILC	NK	Mixed
AL157938.2	ses_cd	0.0347534	ns	0.0261217	0.919946	T/ILC	Other T/ILC	NK	Mixed
WAC-AS1	ses_cd	0.0318769	ns	0.0261754	0.919946	T/ILC	Other T/ILC	NK	Mixed
DRG2	ses_cd	0.0299829	ns	0.0261963	0.919946	T/ILC	Other T/ILC	NK	Mixed
SLC35A2	ses_cd	-0.0564854	ns	0.0262389	0.919946	T/ILC	Other T/ILC	NK	Mixed
PLAGL1	ses_cd	0.0547081	ns	0.0262424	0.919946	T/ILC	Other T/ILC	NK	Mixed
DMKN	ses_cd	0.0662357	ns	0.0263349	0.919946	T/ILC	Other T/ILC	NK	Mixed
AP000446.1	ses_cd	-0.0690019	ns	0.0263569	0.919946	T/ILC	Other T/ILC	NK	Mixed
PPFIA1	ses_cd	-0.0249547	ns	0.0264205	0.919946	T/ILC	Other T/ILC	NK	Mixed
GPC6	ses_cd	-0.141994	ns	0.0265681	0.919946	T/ILC	Other T/ILC	NK	Mixed
BRK1	ses_cd	0.0251247	ns	0.026625	0.919946	T/ILC	Other T/ILC	NK	Mixed
CES1	ses_cd	-0.144467	ns	0.0269307	0.919946	T/ILC	Other T/ILC	NK	Mixed
CYP2U1	ses_cd	-0.0524559	ns	0.0269465	0.919946	T/ILC	Other T/ILC	NK	Mixed
DIAPH2	ses_cd	-0.0292881	ns	0.026973	0.919946	T/ILC	Other T/ILC	NK	Mixed
PELO	ses_cd	0.0496352	ns	0.0270237	0.919946	T/ILC	Other T/ILC	NK	Mixed
POLR2G	ses_cd	0.0305679	ns	0.0271814	0.919946	T/ILC	Other T/ILC	NK	Mixed
H1FX	ses_cd	0.0391145	ns	0.0273466	0.919946	T/ILC	Other T/ILC	NK	Mixed
ETV7	ses_cd	0.122779	ns	0.0273933	0.919946	T/ILC	Other T/ILC	NK	Mixed
XKR6	ses_cd	-0.0259347	ns	0.0274471	0.919946	T/ILC	Other T/ILC	NK	Mixed
CROCC	ses_cd	-0.0472252	ns	0.0275428	0.919946	T/ILC	Other T/ILC	NK	Mixed
AC138123.1	ses_cd	0.0902512	ns	0.0275499	0.919946	T/ILC	Other T/ILC	NK	Mixed
KIAA0556	ses_cd	-0.0425816	ns	0.0275801	0.919946	T/ILC	Other T/ILC	NK	Mixed
DIS3L	ses_cd	-0.0283155	ns	0.0276461	0.919946	T/ILC	Other T/ILC	NK	Mixed
ZNF345	ses_cd	-0.0330717	ns	0.0276713	0.919946	T/ILC	Other T/ILC	NK	Mixed
ADARB2	ses_cd	0.154128	ns	0.0278306	0.919946	T/ILC	Other T/ILC	NK	Mixed
CCT2	ses_cd	0.0259742	ns	0.0279009	0.919946	T/ILC	Other T/ILC	NK	Mixed
TUBD1	ses_cd	-0.0413187	ns	0.0280701	0.919946	T/ILC	Other T/ILC	NK	Mixed
LRPAP1	ses_cd	0.0293698	ns	0.0281086	0.919946	T/ILC	Other T/ILC	NK	Mixed
AL139353.1	ses_cd	-0.04895	ns	0.0281517	0.919946	T/ILC	Other T/ILC	NK	Mixed
PLCD1	ses_cd	-0.0496257	ns	0.0282182	0.919946	T/ILC	Other T/ILC	NK	Mixed
RRP12	ses_cd	-0.0446556	ns	0.0282307	0.919946	T/ILC	Other T/ILC	NK	Mixed
MED17	ses_cd	-0.0375866	ns	0.028241	0.919946	T/ILC	Other T/ILC	NK	Mixed
NAALADL1	ses_cd	0.0450808	ns	0.0283094	0.919946	T/ILC	Other T/ILC	NK	Mixed
UNG	ses_cd	0.0496468	ns	0.028351	0.919946	T/ILC	Other T/ILC	NK	Mixed
MDGA1	ses_cd	-0.160389	ns	0.0284008	0.919946	T/ILC	Other T/ILC	NK	Mixed
ARL4A	ses_cd	0.0556926	ns	0.0285059	0.919946	T/ILC	Other T/ILC	NK	Mixed
TC2N	ses_cd	-0.052631	ns	0.0286606	0.919946	T/ILC	Other T/ILC	NK	Mixed
NIPAL2	ses_cd	-0.0651591	ns	0.0287991	0.919946	T/ILC	Other T/ILC	NK	Mixed
PITRM1-AS1	ses_cd	-0.059571	ns	0.028802	0.919946	T/ILC	Other T/ILC	NK	Mixed
TTC32	ses_cd	0.0429484	ns	0.0288077	0.919946	T/ILC	Other T/ILC	NK	Mixed
AC104461.1	ses_cd	-0.0626241	ns	0.0288174	0.919946	T/ILC	Other T/ILC	NK	Mixed
COX5A	ses_cd	0.0271024	ns	0.0290968	0.919946	T/ILC	Other T/ILC	NK	Mixed
RUVBL1	ses_cd	0.0247129	ns	0.0293412	0.919946	T/ILC	Other T/ILC	NK	Mixed
RRP8	ses_cd	0.0345534	ns	0.0294015	0.919946	T/ILC	Other T/ILC	NK	Mixed
UTP6	ses_cd	0.0245426	ns	0.0294153	0.919946	T/ILC	Other T/ILC	NK	Mixed
GZMB	ses_cd	0.0487748	ns	0.0295163	0.919946	T/ILC	Other T/ILC	NK	Mixed
UBAP1L	ses_cd	-0.0418582	ns	0.0295684	0.919946	T/ILC	Other T/ILC	NK	Mixed
SETD7	ses_cd	0.0782116	ns	0.0296092	0.919946	T/ILC	Other T/ILC	NK	Mixed
MIRLET7DHG	ses_cd	0.062299	ns	0.029721	0.919946	T/ILC	Other T/ILC	NK	Mixed
RHOC	ses_cd	0.0421172	ns	0.0297333	0.919946	T/ILC	Other T/ILC	NK	Mixed
NAA20	ses_cd	0.0231438	ns	0.0297528	0.919946	T/ILC	Other T/ILC	NK	Mixed
RARRES3	ses_cd	0.0355728	ns	0.029917	0.919946	T/ILC	Other T/ILC	NK	Mixed
CUBN	ses_cd	0.0560827	ns	0.0300115	0.919946	T/ILC	Other T/ILC	NK	Mixed
BARD1	ses_cd	0.036844	ns	0.0301261	0.919946	T/ILC	Other T/ILC	NK	Mixed
CASP9	ses_cd	-0.044246	ns	0.0301897	0.919946	T/ILC	Other T/ILC	NK	Mixed
ZNF550	ses_cd	-0.0477344	ns	0.0302045	0.919946	T/ILC	Other T/ILC	NK	Mixed
LINC02482	ses_cd	-0.0604824	ns	0.0302277	0.919946	T/ILC	Other T/ILC	NK	Mixed
NEK5	ses_cd	-0.0503024	ns	0.0303065	0.919946	T/ILC	Other T/ILC	NK	Mixed
AC109446.3	ses_cd	-0.0619596	ns	0.0304923	0.919946	T/ILC	Other T/ILC	NK	Mixed
KRI1	ses_cd	0.0298668	ns	0.0306041	0.919946	T/ILC	Other T/ILC	NK	Mixed
BRPF1	ses_cd	0.0347707	ns	0.0308082	0.919946	T/ILC	Other T/ILC	NK	Mixed
MEGF9	ses_cd	-0.031088	ns	0.0308866	0.919946	T/ILC	Other T/ILC	NK	Mixed
PPIG	ses_cd	-0.0185815	ns	0.0310185	0.919946	T/ILC	Other T/ILC	NK	Mixed
KIF18A	ses_cd	0.0657002	ns	0.0310918	0.919946	T/ILC	Other T/ILC	NK	Mixed
YIPF1	ses_cd	-0.0380525	ns	0.0312379	0.919946	T/ILC	Other T/ILC	NK	Mixed
ANP32A	ses_cd	0.0220823	ns	0.0312678	0.919946	T/ILC	Other T/ILC	NK	Mixed
TRA2B	ses_cd	0.0217539	ns	0.0314754	0.919946	T/ILC	Other T/ILC	NK	Mixed
GINS2	ses_cd	0.0650136	ns	0.0314859	0.919946	T/ILC	Other T/ILC	NK	Mixed
PPP1R14B	ses_cd	0.0450374	ns	0.0315177	0.919946	T/ILC	Other T/ILC	NK	Mixed
S1PR4	ses_cd	0.034577	ns	0.0315724	0.919946	T/ILC	Other T/ILC	NK	Mixed
SAMM50	ses_cd	0.0301897	ns	0.031617	0.919946	T/ILC	Other T/ILC	NK	Mixed
NEK10	ses_cd	-0.0569248	ns	0.0316842	0.919946	T/ILC	Other T/ILC	NK	Mixed
SEPT11	ses_cd	-0.0267798	ns	0.0317876	0.919946	T/ILC	Other T/ILC	NK	Mixed
MED24	ses_cd	-0.0318794	ns	0.0317894	0.919946	T/ILC	Other T/ILC	NK	Mixed
MSRB3	ses_cd	-0.146876	ns	0.0318141	0.919946	T/ILC	Other T/ILC	NK	Mixed
AC025043.1	ses_cd	-0.0495648	ns	0.0318542	0.919946	T/ILC	Other T/ILC	NK	Mixed
TRBC1	ses_cd	0.0498645	ns	0.0321697	0.919946	T/ILC	Other T/ILC	NK	Mixed
MT-ND6	ses_cd	0.0496884	ns	0.0322482	0.919946	T/ILC	Other T/ILC	NK	Mixed
AC132192.1	ses_cd	-0.0678798	ns	0.032297	0.919946	T/ILC	Other T/ILC	NK	Mixed
RSRP1	ses_cd	-0.0194233	ns	0.0323738	0.919946	T/ILC	Other T/ILC	NK	Mixed
MARK2	ses_cd	-0.0193502	ns	0.0324057	0.919946	T/ILC	Other T/ILC	NK	Mixed
ZNF430	ses_cd	-0.0224259	ns	0.0325719	0.919946	T/ILC	Other T/ILC	NK	Mixed
DLGAP4-AS1	ses_cd	-0.0520728	ns	0.0325898	0.919946	T/ILC	Other T/ILC	NK	Mixed
DDHD1	ses_cd	0.0222912	ns	0.0325951	0.919946	T/ILC	Other T/ILC	NK	Mixed
AL683807.1	ses_cd	-0.0510573	ns	0.0326301	0.919946	T/ILC	Other T/ILC	NK	Mixed
ULK1	ses_cd	-0.0425038	ns	0.0326352	0.919946	T/ILC	Other T/ILC	NK	Mixed
PPP1R7	ses_cd	0.0246275	ns	0.0326468	0.919946	T/ILC	Other T/ILC	NK	Mixed
MRPL32	ses_cd	0.0292723	ns	0.0327162	0.919946	T/ILC	Other T/ILC	NK	Mixed
GAPDH	ses_cd	0.03439	ns	0.0327627	0.919946	T/ILC	Other T/ILC	NK	Mixed
AC027644.3	ses_cd	0.0433261	ns	0.0328149	0.919946	T/ILC	Other T/ILC	NK	Mixed
POLR3F	ses_cd	-0.0364944	ns	0.0328783	0.919946	T/ILC	Other T/ILC	NK	Mixed
NAXD	ses_cd	-0.0446246	ns	0.0329248	0.919946	T/ILC	Other T/ILC	NK	Mixed
TBCK	ses_cd	0.0235926	ns	0.0329271	0.919946	T/ILC	Other T/ILC	NK	Mixed
ZNF781	ses_cd	-0.0694596	ns	0.0329416	0.919946	T/ILC	Other T/ILC	NK	Mixed
TUBB	ses_cd	0.035684	ns	0.0329665	0.919946	T/ILC	Other T/ILC	NK	Mixed
OVCH1-AS1	ses_cd	0.185099	ns	0.0330517	0.919946	T/ILC	Other T/ILC	NK	Mixed
TEX264	ses_cd	0.0311466	ns	0.0331623	0.919946	T/ILC	Other T/ILC	NK	Mixed
HIF1A	ses_cd	0.0304669	ns	0.0332812	0.919946	T/ILC	Other T/ILC	NK	Mixed
AC073569.2	ses_cd	-0.0541115	ns	0.0332836	0.919946	T/ILC	Other T/ILC	NK	Mixed
CCDC167	ses_cd	0.035506	ns	0.0333645	0.919946	T/ILC	Other T/ILC	NK	Mixed
ACAA2	ses_cd	0.0347426	ns	0.033457	0.919946	T/ILC	Other T/ILC	NK	Mixed
TYW1B	ses_cd	-0.0293174	ns	0.0334872	0.919946	T/ILC	Other T/ILC	NK	Mixed
ZNF593	ses_cd	0.0468083	ns	0.033575	0.919946	T/ILC	Other T/ILC	NK	Mixed
NDRG3	ses_cd	-0.0294705	ns	0.033612	0.919946	T/ILC	Other T/ILC	NK	Mixed
PARVG	ses_cd	0.0266214	ns	0.0336871	0.919946	T/ILC	Other T/ILC	NK	Mixed
TIMM17B	ses_cd	0.0311243	ns	0.0337004	0.919946	T/ILC	Other T/ILC	NK	Mixed
CYP4V2	ses_cd	0.0339002	ns	0.0338743	0.919946	T/ILC	Other T/ILC	NK	Mixed
SS18L1	ses_cd	-0.0411716	ns	0.0339735	0.919946	T/ILC	Other T/ILC	NK	Mixed
TSPOAP1	ses_cd	-0.0434358	ns	0.0341487	0.919946	T/ILC	Other T/ILC	NK	Mixed
CDKN2C	ses_cd	0.0512134	ns	0.0341572	0.919946	T/ILC	Other T/ILC	NK	Mixed
PMS2	ses_cd	0.0293598	ns	0.0342941	0.919946	T/ILC	Other T/ILC	NK	Mixed
COMMD1	ses_cd	-0.0237823	ns	0.0343315	0.919946	T/ILC	Other T/ILC	NK	Mixed
SURF4	ses_cd	0.0262272	ns	0.0343555	0.919946	T/ILC	Other T/ILC	NK	Mixed
RAB4B	ses_cd	-0.0497534	ns	0.034446	0.919946	T/ILC	Other T/ILC	NK	Mixed
CCR5	ses_cd	0.0939372	ns	0.0344653	0.919946	T/ILC	Other T/ILC	NK	Mixed
AC103706.1	ses_cd	-0.0649454	ns	0.0344718	0.919946	T/ILC	Other T/ILC	NK	Mixed
ORMDL2	ses_cd	0.0335386	ns	0.0346012	0.919946	T/ILC	Other T/ILC	NK	Mixed
UBB	ses_cd	0.0257321	ns	0.0346822	0.919946	T/ILC	Other T/ILC	NK	Mixed
SACM1L	ses_cd	0.0304029	ns	0.0348011	0.919946	T/ILC	Other T/ILC	NK	Mixed
AC007686.3	ses_cd	-0.0544684	ns	0.0348315	0.919946	T/ILC	Other T/ILC	NK	Mixed
SNTB2	ses_cd	-0.0299786	ns	0.0348937	0.919946	T/ILC	Other T/ILC	NK	Mixed
PSME2	ses_cd	0.0374689	ns	0.0349763	0.919946	T/ILC	Other T/ILC	NK	Mixed
ZNF397	ses_cd	-0.0311074	ns	0.0352599	0.919946	T/ILC	Other T/ILC	NK	Mixed
IBA57	ses_cd	-0.0545073	ns	0.0353497	0.919946	T/ILC	Other T/ILC	NK	Mixed
UBQLN2	ses_cd	-0.0366772	ns	0.0354031	0.919946	T/ILC	Other T/ILC	NK	Mixed
EPS8	ses_cd	-0.0678716	ns	0.0354786	0.919946	T/ILC	Other T/ILC	NK	Mixed
AP004147.1	ses_cd	0.141426	ns	0.0355256	0.919946	T/ILC	Other T/ILC	NK	Mixed
CD2AP	ses_cd	0.0313017	ns	0.0355317	0.919946	T/ILC	Other T/ILC	NK	Mixed
CCS	ses_cd	0.0311092	ns	0.0356226	0.919946	T/ILC	Other T/ILC	NK	Mixed
CREBBP	ses_cd	-0.0227541	ns	0.0356564	0.919946	T/ILC	Other T/ILC	NK	Mixed
OGG1	ses_cd	-0.0294168	ns	0.0356661	0.919946	T/ILC	Other T/ILC	NK	Mixed
MOGS	ses_cd	-0.030631	ns	0.0356724	0.919946	T/ILC	Other T/ILC	NK	Mixed
FAM66C	ses_cd	-0.0748469	ns	0.0357339	0.919946	T/ILC	Other T/ILC	NK	Mixed
SLC33A1	ses_cd	-0.0359216	ns	0.0358076	0.919946	T/ILC	Other T/ILC	NK	Mixed
PATL2	ses_cd	-0.0305522	ns	0.0358505	0.919946	T/ILC	Other T/ILC	NK	Mixed
MAVS	ses_cd	-0.0299692	ns	0.0362664	0.919946	T/ILC	Other T/ILC	NK	Mixed
GTF2H5	ses_cd	0.0348358	ns	0.0362974	0.919946	T/ILC	Other T/ILC	NK	Mixed
COX5B	ses_cd	0.0291038	ns	0.0364419	0.919946	T/ILC	Other T/ILC	NK	Mixed
TNKS2	ses_cd	-0.0205678	ns	0.0364672	0.919946	T/ILC	Other T/ILC	NK	Mixed
PSME1	ses_cd	0.0307823	ns	0.0365751	0.919946	T/ILC	Other T/ILC	NK	Mixed
NLRC5	ses_cd	0.0331913	ns	0.0369189	0.919946	T/ILC	Other T/ILC	NK	Mixed
RDX	ses_cd	-0.0215137	ns	0.0370404	0.919946	T/ILC	Other T/ILC	NK	Mixed
LINC02223	ses_cd	-0.210219	ns	0.0372463	0.919946	T/ILC	Other T/ILC	NK	Mixed
AC109460.2	ses_cd	-0.0444148	ns	0.0372483	0.919946	T/ILC	Other T/ILC	NK	Mixed
AC023632.2	ses_cd	-0.0593312	ns	0.0372859	0.919946	T/ILC	Other T/ILC	NK	Mixed
FAM200B	ses_cd	0.0316564	ns	0.0373384	0.919946	T/ILC	Other T/ILC	NK	Mixed
ANK3	ses_cd	0.0850876	ns	0.0374439	0.919946	T/ILC	Other T/ILC	NK	Mixed
PRMT6	ses_cd	0.0433895	ns	0.0376005	0.919946	T/ILC	Other T/ILC	NK	Mixed
HENMT1	ses_cd	0.0248556	ns	0.0376282	0.919946	T/ILC	Other T/ILC	NK	Mixed
AC078881.1	ses_cd	-0.0506063	ns	0.0377105	0.919946	T/ILC	Other T/ILC	NK	Mixed
AL390957.1	ses_cd	-0.0600468	ns	0.0378272	0.919946	T/ILC	Other T/ILC	NK	Mixed
ZNF329	ses_cd	-0.0344626	ns	0.0379045	0.919946	T/ILC	Other T/ILC	NK	Mixed
IKZF1	ses_cd	-0.0206695	ns	0.0379111	0.919946	T/ILC	Other T/ILC	NK	Mixed
TESK2	ses_cd	-0.0374868	ns	0.0379131	0.919946	T/ILC	Other T/ILC	NK	Mixed
TRIR	ses_cd	0.0243318	ns	0.0379418	0.919946	T/ILC	Other T/ILC	NK	Mixed
MRPS16	ses_cd	0.0275393	ns	0.0379607	0.919946	T/ILC	Other T/ILC	NK	Mixed
IRAK1BP1	ses_cd	0.0431626	ns	0.0379624	0.919946	T/ILC	Other T/ILC	NK	Mixed
LRRC61	ses_cd	0.0451322	ns	0.0380183	0.919946	T/ILC	Other T/ILC	NK	Mixed
UBA3	ses_cd	-0.0215004	ns	0.0380328	0.919946	T/ILC	Other T/ILC	NK	Mixed
SESTD1	ses_cd	0.0626164	ns	0.0384225	0.919946	T/ILC	Other T/ILC	NK	Mixed
ATP5F1D	ses_cd	0.0265019	ns	0.0384288	0.919946	T/ILC	Other T/ILC	NK	Mixed
PHPT1	ses_cd	0.0343677	ns	0.0384858	0.919946	T/ILC	Other T/ILC	NK	Mixed
BLOC1S4	ses_cd	0.0281113	ns	0.0384882	0.919946	T/ILC	Other T/ILC	NK	Mixed
GPN1	ses_cd	0.0337315	ns	0.0385337	0.919946	T/ILC	Other T/ILC	NK	Mixed
GSK3A	ses_cd	-0.0287856	ns	0.0385919	0.919946	T/ILC	Other T/ILC	NK	Mixed
AC091057.6	ses_cd	0.0598775	ns	0.0387192	0.919946	T/ILC	Other T/ILC	NK	Mixed
PSMB10	ses_cd	0.0557301	ns	0.039022	0.919946	T/ILC	Other T/ILC	NK	Mixed
AL139289.2	ses_cd	-0.058971	ns	0.0392013	0.919946	T/ILC	Other T/ILC	NK	Mixed
CLINT1	ses_cd	0.0209977	ns	0.0392982	0.919946	T/ILC	Other T/ILC	NK	Mixed
SORBS2	ses_cd	-0.128341	ns	0.039317	0.919946	T/ILC	Other T/ILC	NK	Mixed
PARK7	ses_cd	0.0260311	ns	0.0394532	0.919946	T/ILC	Other T/ILC	NK	Mixed
OLMALINC	ses_cd	-0.0705772	ns	0.0396154	0.919946	T/ILC	Other T/ILC	NK	Mixed
RASSF8-AS1	ses_cd	-0.107893	ns	0.039627	0.919946	T/ILC	Other T/ILC	NK	Mixed
RBL2	ses_cd	-0.0190684	ns	0.0396582	0.919946	T/ILC	Other T/ILC	NK	Mixed
ACYP1	ses_cd	0.0288128	ns	0.0396777	0.919946	T/ILC	Other T/ILC	NK	Mixed
HADH	ses_cd	0.0420018	ns	0.0397042	0.919946	T/ILC	Other T/ILC	NK	Mixed
PDIK1L	ses_cd	-0.0411853	ns	0.0399354	0.919946	T/ILC	Other T/ILC	NK	Mixed
SF3B5	ses_cd	0.0279164	ns	0.0400086	0.919946	T/ILC	Other T/ILC	NK	Mixed
AL590705.1	ses_cd	-0.0892303	ns	0.0401691	0.919946	T/ILC	Other T/ILC	NK	Mixed
AL358472.5	ses_cd	-0.0437905	ns	0.0404933	0.919946	T/ILC	Other T/ILC	NK	Mixed
AC003102.1	ses_cd	-0.0454264	ns	0.0405771	0.919946	T/ILC	Other T/ILC	NK	Mixed
CDK1	ses_cd	0.115805	ns	0.0407267	0.919946	T/ILC	Other T/ILC	NK	Mixed
SLC12A6	ses_cd	-0.02511	ns	0.0407482	0.919946	T/ILC	Other T/ILC	NK	Mixed
STIL	ses_cd	0.0798738	ns	0.0408584	0.919946	T/ILC	Other T/ILC	NK	Mixed
KMT5B	ses_cd	-0.0207369	ns	0.0409111	0.919946	T/ILC	Other T/ILC	NK	Mixed
TYW1	ses_cd	-0.0225485	ns	0.0410186	0.919946	T/ILC	Other T/ILC	NK	Mixed
ZNF611	ses_cd	-0.0236914	ns	0.0410676	0.919946	T/ILC	Other T/ILC	NK	Mixed
TECR	ses_cd	0.0332001	ns	0.0410833	0.919946	T/ILC	Other T/ILC	NK	Mixed
ZNF532	ses_cd	-0.0746484	ns	0.0411255	0.919946	T/ILC	Other T/ILC	NK	Mixed
CRYZ	ses_cd	0.0356319	ns	0.0412134	0.919946	T/ILC	Other T/ILC	NK	Mixed
PGM1	ses_cd	0.0256361	ns	0.0412574	0.919946	T/ILC	Other T/ILC	NK	Mixed
RPS19BP1	ses_cd	0.0264507	ns	0.0414284	0.919946	T/ILC	Other T/ILC	NK	Mixed
GPR174	ses_cd	0.0258169	ns	0.0415849	0.919946	T/ILC	Other T/ILC	NK	Mixed
TMCC3	ses_cd	-0.0440288	ns	0.0415877	0.919946	T/ILC	Other T/ILC	NK	Mixed
EPB41L4A-AS1	ses_cd	0.0350857	ns	0.0416108	0.919946	T/ILC	Other T/ILC	NK	Mixed
AC005070.3	ses_cd	-0.0522973	ns	0.0416374	0.919946	T/ILC	Other T/ILC	NK	Mixed
SPINK2	ses_cd	-0.112577	ns	0.0417922	0.919946	T/ILC	Other T/ILC	NK	Mixed
DVL3	ses_cd	-0.0284546	ns	0.0418995	0.919946	T/ILC	Other T/ILC	NK	Mixed
BEX5	ses_cd	-0.0804058	ns	0.0419393	0.919946	T/ILC	Other T/ILC	NK	Mixed
TCEANC	ses_cd	-0.0457635	ns	0.0422083	0.919946	T/ILC	Other T/ILC	NK	Mixed
BDH2	ses_cd	0.0389581	ns	0.0422153	0.919946	T/ILC	Other T/ILC	NK	Mixed
ZNRF3	ses_cd	-0.0595463	ns	0.0423294	0.919946	T/ILC	Other T/ILC	NK	Mixed
UTP11	ses_cd	0.0332358	ns	0.0427018	0.919946	T/ILC	Other T/ILC	NK	Mixed
MAP4K2	ses_cd	-0.03956	ns	0.043123	0.919946	T/ILC	Other T/ILC	NK	Mixed
ITSN2	ses_cd	-0.0169111	ns	0.0431241	0.919946	T/ILC	Other T/ILC	NK	Mixed
FAM193B	ses_cd	-0.0277377	ns	0.0432374	0.919946	T/ILC	Other T/ILC	NK	Mixed
MIB2	ses_cd	0.0278692	ns	0.043349	0.919946	T/ILC	Other T/ILC	NK	Mixed
CEBPD	ses_cd	0.0443736	ns	0.0433504	0.919946	T/ILC	Other T/ILC	NK	Mixed
GYG1	ses_cd	0.0242252	ns	0.0434143	0.919946	T/ILC	Other T/ILC	NK	Mixed
EEFSEC	ses_cd	-0.0211095	ns	0.0434497	0.919946	T/ILC	Other T/ILC	NK	Mixed
C4orf33	ses_cd	0.0331109	ns	0.0434586	0.919946	T/ILC	Other T/ILC	NK	Mixed
DYRK4	ses_cd	0.0376958	ns	0.0434956	0.919946	T/ILC	Other T/ILC	NK	Mixed
AL121900.1	ses_cd	-0.0576239	ns	0.0436307	0.919946	T/ILC	Other T/ILC	NK	Mixed
DMAC1	ses_cd	0.0312393	ns	0.0436443	0.919946	T/ILC	Other T/ILC	NK	Mixed
EBNA1BP2	ses_cd	0.0362011	ns	0.043664	0.919946	T/ILC	Other T/ILC	NK	Mixed
PSMG4	ses_cd	0.0333372	ns	0.0436672	0.919946	T/ILC	Other T/ILC	NK	Mixed
PUM1	ses_cd	-0.0176017	ns	0.0437331	0.919946	T/ILC	Other T/ILC	NK	Mixed
CCDC112	ses_cd	-0.0473958	ns	0.0437439	0.919946	T/ILC	Other T/ILC	NK	Mixed
AQP11	ses_cd	-0.0480246	ns	0.0438338	0.919946	T/ILC	Other T/ILC	NK	Mixed
AC008629.1	ses_cd	-0.0697162	ns	0.0439526	0.919946	T/ILC	Other T/ILC	NK	Mixed
PDE8A	ses_cd	-0.0344303	ns	0.044238	0.919946	T/ILC	Other T/ILC	NK	Mixed
ZBTB39	ses_cd	-0.047639	ns	0.044375	0.919946	T/ILC	Other T/ILC	NK	Mixed
CSNK1E	ses_cd	-0.0372762	ns	0.0444494	0.919946	T/ILC	Other T/ILC	NK	Mixed
LEPROTL1	ses_cd	0.0191364	ns	0.0447784	0.919946	T/ILC	Other T/ILC	NK	Mixed
PDK2	ses_cd	-0.0404845	ns	0.0449115	0.919946	T/ILC	Other T/ILC	NK	Mixed
TRIM4	ses_cd	-0.0254832	ns	0.045035	0.919946	T/ILC	Other T/ILC	NK	Mixed
UNK	ses_cd	-0.0254073	ns	0.0450511	0.919946	T/ILC	Other T/ILC	NK	Mixed
AC019130.1	ses_cd	0.0481841	ns	0.0450541	0.919946	T/ILC	Other T/ILC	NK	Mixed
MTX2	ses_cd	-0.0298077	ns	0.0451389	0.919946	T/ILC	Other T/ILC	NK	Mixed
CLSTN3	ses_cd	-0.046941	ns	0.0452163	0.919946	T/ILC	Other T/ILC	NK	Mixed
SLC8A1	ses_cd	-0.0834272	ns	0.0453426	0.919946	T/ILC	Other T/ILC	NK	Mixed
ERH	ses_cd	0.0225174	ns	0.0454137	0.919946	T/ILC	Other T/ILC	NK	Mixed
SNAI3-AS1	ses_cd	-0.0428715	ns	0.0454632	0.919946	T/ILC	Other T/ILC	NK	Mixed
MAD2L2	ses_cd	0.0417598	ns	0.0454661	0.919946	T/ILC	Other T/ILC	NK	Mixed
MRPL54	ses_cd	0.0288444	ns	0.0456072	0.919946	T/ILC	Other T/ILC	NK	Mixed
BTN3A1	ses_cd	0.03071	ns	0.0456669	0.919946	T/ILC	Other T/ILC	NK	Mixed
VDAC1	ses_cd	0.0230108	ns	0.0457394	0.919946	T/ILC	Other T/ILC	NK	Mixed
LRFN2	ses_cd	-0.0881937	ns	0.0458821	0.919946	T/ILC	Other T/ILC	NK	Mixed
SEM1	ses_cd	0.0198959	ns	0.0459037	0.919946	T/ILC	Other T/ILC	NK	Mixed
ZNF701	ses_cd	-0.0257537	ns	0.0459856	0.919946	T/ILC	Other T/ILC	NK	Mixed
NUDCD2	ses_cd	0.0267032	ns	0.0460124	0.919946	T/ILC	Other T/ILC	NK	Mixed
EDF1	ses_cd	0.026583	ns	0.0461234	0.919946	T/ILC	Other T/ILC	NK	Mixed
TMEM87A	ses_cd	-0.0188346	ns	0.0462199	0.919946	T/ILC	Other T/ILC	NK	Mixed
PPP2R1B	ses_cd	0.0291363	ns	0.0464486	0.919946	T/ILC	Other T/ILC	NK	Mixed
DOK2	ses_cd	0.0303009	ns	0.0464808	0.919946	T/ILC	Other T/ILC	NK	Mixed
BUB1B	ses_cd	0.0834232	ns	0.0470244	0.919946	T/ILC	Other T/ILC	NK	Mixed
ANKRA2	ses_cd	-0.0302578	ns	0.0470407	0.919946	T/ILC	Other T/ILC	NK	Mixed
F2R	ses_cd	-0.04705	ns	0.0470622	0.919946	T/ILC	Other T/ILC	NK	Mixed
KRT72	ses_cd	0.120089	ns	0.0471285	0.919946	T/ILC	Other T/ILC	NK	Mixed
KLHL36	ses_cd	-0.0321824	ns	0.0471448	0.919946	T/ILC	Other T/ILC	NK	Mixed
CARD6	ses_cd	0.0640781	ns	0.0472512	0.919946	T/ILC	Other T/ILC	NK	Mixed
CHN2	ses_cd	0.0492505	ns	0.0472892	0.919946	T/ILC	Other T/ILC	NK	Mixed
SYNPO2	ses_cd	0.0706516	ns	0.0474309	0.919946	T/ILC	Other T/ILC	NK	Mixed
GIGYF1	ses_cd	-0.027528	ns	0.0474398	0.919946	T/ILC	Other T/ILC	NK	Mixed
NIFK	ses_cd	0.0274326	ns	0.0474446	0.919946	T/ILC	Other T/ILC	NK	Mixed
PRR12	ses_cd	-0.03535	ns	0.0474582	0.919946	T/ILC	Other T/ILC	NK	Mixed
GZMH	ses_cd	0.0600637	ns	0.0475442	0.919946	T/ILC	Other T/ILC	NK	Mixed
H2AFV	ses_cd	0.0203158	ns	0.0475968	0.919946	T/ILC	Other T/ILC	NK	Mixed
LAYN	ses_cd	0.0981013	ns	0.0477151	0.919946	T/ILC	Other T/ILC	NK	Mixed
PUF60	ses_cd	0.0259709	ns	0.0478438	0.919946	T/ILC	Other T/ILC	NK	Mixed
NSUN3	ses_cd	0.0214318	ns	0.0478619	0.919946	T/ILC	Other T/ILC	NK	Mixed
PDCD5	ses_cd	0.0302231	ns	0.047898	0.919946	T/ILC	Other T/ILC	NK	Mixed
DRAP1	ses_cd	0.0262676	ns	0.0479315	0.919946	T/ILC	Other T/ILC	NK	Mixed
CENPF	ses_cd	0.11294	ns	0.0479559	0.919946	T/ILC	Other T/ILC	NK	Mixed
BAK1	ses_cd	0.0384548	ns	0.0482056	0.919946	T/ILC	Other T/ILC	NK	Mixed
GDPD1	ses_cd	-0.0407011	ns	0.0482453	0.919946	T/ILC	Other T/ILC	NK	Mixed
UACA	ses_cd	0.0986786	ns	0.0482667	0.919946	T/ILC	Other T/ILC	NK	Mixed
UBALD2	ses_cd	0.0255483	ns	0.0483052	0.919946	T/ILC	Other T/ILC	NK	Mixed
TMEM205	ses_cd	0.0354025	ns	0.0483678	0.919946	T/ILC	Other T/ILC	NK	Mixed
NCBP2-AS2	ses_cd	0.0324813	ns	0.0484449	0.919946	T/ILC	Other T/ILC	NK	Mixed
YWHAH	ses_cd	0.0295413	ns	0.0484667	0.919946	T/ILC	Other T/ILC	NK	Mixed
AL392172.1	ses_cd	0.0533607	ns	0.0484716	0.919946	T/ILC	Other T/ILC	NK	Mixed
NDUFS8	ses_cd	0.0248525	ns	0.0484975	0.919946	T/ILC	Other T/ILC	NK	Mixed
PLD3	ses_cd	-0.0284993	ns	0.0485093	0.919946	T/ILC	Other T/ILC	NK	Mixed
ZNF718	ses_cd	-0.0329972	ns	0.0487034	0.919946	T/ILC	Other T/ILC	NK	Mixed
COA3	ses_cd	0.0293729	ns	0.0487534	0.919946	T/ILC	Other T/ILC	NK	Mixed
FAM19A2	ses_cd	0.0396913	ns	0.0488239	0.919946	T/ILC	Other T/ILC	NK	Mixed
CHCHD7	ses_cd	0.0271227	ns	0.0488449	0.919946	T/ILC	Other T/ILC	NK	Mixed
AC120193.1	ses_cd	0.0467079	ns	0.0488713	0.919946	T/ILC	Other T/ILC	NK	Mixed
GRIK4	ses_cd	0.158827	ns	0.0489644	0.919946	T/ILC	Other T/ILC	NK	Mixed
CD63	ses_cd	0.0305287	ns	0.0491594	0.919946	T/ILC	Other T/ILC	NK	Mixed
DNAJC18	ses_cd	-0.052398	ns	0.049196	0.919946	T/ILC	Other T/ILC	NK	Mixed
SLC25A17	ses_cd	-0.0279379	ns	0.0493841	0.919946	T/ILC	Other T/ILC	NK	Mixed
PAFAH2	ses_cd	-0.0315874	ns	0.0494733	0.919946	T/ILC	Other T/ILC	NK	Mixed
GOLGA8R	ses_cd	-0.0576494	ns	0.0494734	0.919946	T/ILC	Other T/ILC	NK	Mixed
CISD1	ses_cd	0.0299827	ns	0.0495245	0.919946	T/ILC	Other T/ILC	NK	Mixed
HMGA1	ses_cd	0.0378263	ns	0.0496397	0.919946	T/ILC	Other T/ILC	NK	Mixed
ZNF382	ses_cd	-0.0596894	ns	0.0497205	0.919946	T/ILC	Other T/ILC	NK	Mixed
METTL24	ses_cd	-0.0739512	ns	0.0497827	0.919946	T/ILC	Other T/ILC	NK	Mixed
RNASEH2B	ses_cd	0.0231708	ns	0.0499573	0.919946	T/ILC	Other T/ILC	NK	Mixed
ZFPL1	ses_cd	0.0314889	ns	0.0500185	0.919946	T/ILC	Other T/ILC	NK	Mixed
MRPS7	ses_cd	0.0291107	ns	0.0500546	0.919946	T/ILC	Other T/ILC	NK	Mixed
AL354733.3	ses_cd	0.0585789	ns	0.0502371	0.919946	T/ILC	Other T/ILC	NK	Mixed
AL133453.1	ses_cd	0.0459108	ns	0.0502512	0.919946	T/ILC	Other T/ILC	NK	Mixed
ATP2B1-AS1	ses_cd	-0.0430892	ns	0.050313	0.919946	T/ILC	Other T/ILC	NK	Mixed
RHOBTB2	ses_cd	0.043061	ns	0.0503435	0.919946	T/ILC	Other T/ILC	NK	Mixed
MYL6	ses_cd	0.028562	ns	0.0504821	0.919946	T/ILC	Other T/ILC	NK	Mixed
C1GALT1C1	ses_cd	0.0337907	ns	0.0504967	0.919946	T/ILC	Other T/ILC	NK	Mixed
UQCRFS1	ses_cd	0.0214105	ns	0.0505064	0.919946	T/ILC	Other T/ILC	NK	Mixed
NDUFB10	ses_cd	0.0253276	ns	0.0505574	0.919946	T/ILC	Other T/ILC	NK	Mixed
NUF2	ses_cd	0.0453693	ns	0.0506835	0.919946	T/ILC	Other T/ILC	NK	Mixed
ACVR2B	ses_cd	-0.0646364	ns	0.0506896	0.919946	T/ILC	Other T/ILC	NK	Mixed
METTL21A	ses_cd	0.0279335	ns	0.0507606	0.919946	T/ILC	Other T/ILC	NK	Mixed
MRPS15	ses_cd	0.0251311	ns	0.050773	0.919946	T/ILC	Other T/ILC	NK	Mixed
UQCRC2	ses_cd	0.0216638	ns	0.0509123	0.919946	T/ILC	Other T/ILC	NK	Mixed
ALKBH7	ses_cd	0.0334641	ns	0.0509174	0.919946	T/ILC	Other T/ILC	NK	Mixed
MRPL40	ses_cd	0.0290645	ns	0.0511064	0.919946	T/ILC	Other T/ILC	NK	Mixed
CNTNAP2	ses_cd	-0.116234	ns	0.0511468	0.919946	T/ILC	Other T/ILC	NK	Mixed
PKIA	ses_cd	-0.0818267	ns	0.0511615	0.919946	T/ILC	Other T/ILC	NK	Mixed
SLC6A16	ses_cd	-0.0361763	ns	0.0511963	0.919946	T/ILC	Other T/ILC	NK	Mixed
FOXK2	ses_cd	-0.0248752	ns	0.0512799	0.919946	T/ILC	Other T/ILC	NK	Mixed
ZNF708	ses_cd	0.0172824	ns	0.0515814	0.919946	T/ILC	Other T/ILC	NK	Mixed
AC006033.2	ses_cd	0.0410914	ns	0.0516177	0.919946	T/ILC	Other T/ILC	NK	Mixed
C1orf159	ses_cd	-0.0392514	ns	0.0516405	0.919946	T/ILC	Other T/ILC	NK	Mixed
ABRACL	ses_cd	0.0269444	ns	0.0519047	0.919946	T/ILC	Other T/ILC	NK	Mixed
SORL1	ses_cd	-0.024025	ns	0.0519963	0.919946	T/ILC	Other T/ILC	NK	Mixed
SURF1	ses_cd	0.0273837	ns	0.0520057	0.919946	T/ILC	Other T/ILC	NK	Mixed
HIBADH	ses_cd	-0.0281702	ns	0.0521379	0.919946	T/ILC	Other T/ILC	NK	Mixed
METTL9	ses_cd	0.0162316	ns	0.0521549	0.919946	T/ILC	Other T/ILC	NK	Mixed
STX4	ses_cd	0.0246386	ns	0.0521646	0.919946	T/ILC	Other T/ILC	NK	Mixed
TAGAP	ses_cd	-0.0242949	ns	0.052174	0.919946	T/ILC	Other T/ILC	NK	Mixed
NDUFB11	ses_cd	0.028766	ns	0.0523991	0.919946	T/ILC	Other T/ILC	NK	Mixed
IL10RB	ses_cd	-0.0439175	ns	0.0528094	0.919946	T/ILC	Other T/ILC	NK	Mixed
MGST2	ses_cd	0.0468101	ns	0.0528802	0.919946	T/ILC	Other T/ILC	NK	Mixed
SFSWAP	ses_cd	-0.0162429	ns	0.0532439	0.919946	T/ILC	Other T/ILC	NK	Mixed
ZNF799	ses_cd	-0.0454026	ns	0.0532664	0.919946	T/ILC	Other T/ILC	NK	Mixed
PBDC1	ses_cd	0.0303076	ns	0.0533158	0.919946	T/ILC	Other T/ILC	NK	Mixed
UBE2H	ses_cd	-0.0200421	ns	0.0534018	0.919946	T/ILC	Other T/ILC	NK	Mixed
CCT3	ses_cd	0.0210272	ns	0.0534662	0.919946	T/ILC	Other T/ILC	NK	Mixed
C2CD2	ses_cd	0.0375424	ns	0.0535056	0.919946	T/ILC	Other T/ILC	NK	Mixed
ZNF283	ses_cd	-0.0427647	ns	0.0537213	0.919946	T/ILC	Other T/ILC	NK	Mixed
COX7A2	ses_cd	0.0287233	ns	0.053724	0.919946	T/ILC	Other T/ILC	NK	Mixed
WDR61	ses_cd	0.0289474	ns	0.0538204	0.919946	T/ILC	Other T/ILC	NK	Mixed
RNF144A	ses_cd	-0.0336587	ns	0.0538537	0.919946	T/ILC	Other T/ILC	NK	Mixed
RPL4	ses_cd	0.0351849	ns	0.0539224	0.919946	T/ILC	Other T/ILC	NK	Mixed
ATP5F1C	ses_cd	0.0193031	ns	0.0542741	0.919946	T/ILC	Other T/ILC	NK	Mixed
POLD3	ses_cd	0.0305059	ns	0.0543483	0.919946	T/ILC	Other T/ILC	NK	Mixed
FTCDNL1	ses_cd	-0.0915045	ns	0.0543731	0.919946	T/ILC	Other T/ILC	NK	Mixed
GRIK1	ses_cd	0.0546796	ns	0.0544177	0.919946	T/ILC	Other T/ILC	NK	Mixed
TIFA	ses_cd	0.0343612	ns	0.0545093	0.919946	T/ILC	Other T/ILC	NK	Mixed
CERS6	ses_cd	0.0367113	ns	0.0546398	0.919946	T/ILC	Other T/ILC	NK	Mixed
CYCS	ses_cd	0.027219	ns	0.0546407	0.919946	T/ILC	Other T/ILC	NK	Mixed
ZNF585A	ses_cd	-0.0453496	ns	0.054644	0.919946	T/ILC	Other T/ILC	NK	Mixed
AC068533.4	ses_cd	-0.047416	ns	0.0547223	0.919946	T/ILC	Other T/ILC	NK	Mixed
FAM204A	ses_cd	0.0206985	ns	0.0547335	0.919946	T/ILC	Other T/ILC	NK	Mixed
B4GALT7	ses_cd	0.0361749	ns	0.0547879	0.919946	T/ILC	Other T/ILC	NK	Mixed
PRR11	ses_cd	0.0622742	ns	0.0548092	0.919946	T/ILC	Other T/ILC	NK	Mixed
ZNF668	ses_cd	-0.0437184	ns	0.0549024	0.919946	T/ILC	Other T/ILC	NK	Mixed
TYMS	ses_cd	0.101331	ns	0.0549144	0.919946	T/ILC	Other T/ILC	NK	Mixed
AC091948.1	ses_cd	-0.0598206	ns	0.0549838	0.919946	T/ILC	Other T/ILC	NK	Mixed
AC144652.1	ses_cd	-0.0480852	ns	0.0549953	0.919946	T/ILC	Other T/ILC	NK	Mixed
CCDC28B	ses_cd	0.036584	ns	0.0550138	0.919946	T/ILC	Other T/ILC	NK	Mixed
SUCO	ses_cd	-0.0192024	ns	0.0550146	0.919946	T/ILC	Other T/ILC	NK	Mixed
PPP2R2B	ses_cd	-0.0257881	ns	0.0551765	0.919946	T/ILC	Other T/ILC	NK	Mixed
FCGR2B	ses_cd	0.0705758	ns	0.0551917	0.919946	T/ILC	Other T/ILC	NK	Mixed
ZNF487	ses_cd	-0.0314816	ns	0.0552019	0.919946	T/ILC	Other T/ILC	NK	Mixed
NDUFS3	ses_cd	0.0248337	ns	0.055227	0.919946	T/ILC	Other T/ILC	NK	Mixed
ZDHHC3	ses_cd	0.0308916	ns	0.0552325	0.919946	T/ILC	Other T/ILC	NK	Mixed
CHD6	ses_cd	-0.0184201	ns	0.0554125	0.919946	T/ILC	Other T/ILC	NK	Mixed
EML6	ses_cd	-0.0603426	ns	0.055445	0.919946	T/ILC	Other T/ILC	NK	Mixed
AC004112.1	ses_cd	-0.0407635	ns	0.055456	0.919946	T/ILC	Other T/ILC	NK	Mixed
DHRS3	ses_cd	0.0359414	ns	0.0554679	0.919946	T/ILC	Other T/ILC	NK	Mixed
NUDC	ses_cd	0.0213258	ns	0.0554999	0.919946	T/ILC	Other T/ILC	NK	Mixed
PDPR	ses_cd	-0.0360676	ns	0.055606	0.919946	T/ILC	Other T/ILC	NK	Mixed
CCDC138	ses_cd	-0.0355168	ns	0.0557094	0.919946	T/ILC	Other T/ILC	NK	Mixed
DYNLRB1	ses_cd	0.0218895	ns	0.0558017	0.919946	T/ILC	Other T/ILC	NK	Mixed
PPP1R3B	ses_cd	-0.0557787	ns	0.0558176	0.919946	T/ILC	Other T/ILC	NK	Mixed
SF3B6	ses_cd	0.0233275	ns	0.0559484	0.919946	T/ILC	Other T/ILC	NK	Mixed
AL356020.1	ses_cd	-0.0415528	ns	0.0560116	0.919946	T/ILC	Other T/ILC	NK	Mixed
AC020911.2	ses_cd	-0.0631554	ns	0.0560834	0.919946	T/ILC	Other T/ILC	NK	Mixed
AC008840.1	ses_cd	0.0546803	ns	0.0561447	0.919946	T/ILC	Other T/ILC	NK	Mixed
TMEM160	ses_cd	0.0296705	ns	0.0561734	0.919946	T/ILC	Other T/ILC	NK	Mixed
ARPC5L	ses_cd	0.0258697	ns	0.0562442	0.919946	T/ILC	Other T/ILC	NK	Mixed
ASMTL-AS1	ses_cd	-0.0480955	ns	0.0562674	0.919946	T/ILC	Other T/ILC	NK	Mixed
BCL3	ses_cd	0.052546	ns	0.0562809	0.919946	T/ILC	Other T/ILC	NK	Mixed
NDUFA2	ses_cd	0.0290314	ns	0.0563039	0.919946	T/ILC	Other T/ILC	NK	Mixed
KIAA0355	ses_cd	-0.0288049	ns	0.0563556	0.919946	T/ILC	Other T/ILC	NK	Mixed
ATAD3C	ses_cd	-0.069498	ns	0.0563708	0.919946	T/ILC	Other T/ILC	NK	Mixed
AC027449.1	ses_cd	-0.0627644	ns	0.0563854	0.919946	T/ILC	Other T/ILC	NK	Mixed
SH3GL1	ses_cd	-0.0258776	ns	0.0564356	0.919946	T/ILC	Other T/ILC	NK	Mixed
RABGGTB	ses_cd	0.0285121	ns	0.0565243	0.919946	T/ILC	Other T/ILC	NK	Mixed
NCKAP1	ses_cd	-0.0596051	ns	0.0566134	0.919946	T/ILC	Other T/ILC	NK	Mixed
AC005921.2	ses_cd	0.0445092	ns	0.0566238	0.919946	T/ILC	Other T/ILC	NK	Mixed
ADAM28	ses_cd	0.0508471	ns	0.0566445	0.919946	T/ILC	Other T/ILC	NK	Mixed
PLAGL2	ses_cd	0.042973	ns	0.0566673	0.919946	T/ILC	Other T/ILC	NK	Mixed
WDR77	ses_cd	0.035779	ns	0.0568332	0.919946	T/ILC	Other T/ILC	NK	Mixed
LRRC37A3	ses_cd	-0.0345074	ns	0.0568842	0.919946	T/ILC	Other T/ILC	NK	Mixed
PREPL	ses_cd	-0.0247575	ns	0.0570797	0.919946	T/ILC	Other T/ILC	NK	Mixed
QSOX2	ses_cd	0.0424858	ns	0.0570939	0.919946	T/ILC	Other T/ILC	NK	Mixed
OVCH1	ses_cd	0.138606	ns	0.0571702	0.919946	T/ILC	Other T/ILC	NK	Mixed
SNRPD2	ses_cd	0.0320301	ns	0.0571806	0.919946	T/ILC	Other T/ILC	NK	Mixed
UQCRQ	ses_cd	0.0277713	ns	0.0572034	0.919946	T/ILC	Other T/ILC	NK	Mixed
CCNQ	ses_cd	0.0325105	ns	0.0574278	0.919946	T/ILC	Other T/ILC	NK	Mixed
AC012615.1	ses_cd	0.0484606	ns	0.0576333	0.919946	T/ILC	Other T/ILC	NK	Mixed
SMIM30	ses_cd	0.0393774	ns	0.0576985	0.919946	T/ILC	Other T/ILC	NK	Mixed
AP4B1-AS1	ses_cd	0.0313349	ns	0.0578053	0.919946	T/ILC	Other T/ILC	NK	Mixed
TFDP1	ses_cd	0.0351799	ns	0.0578689	0.919946	T/ILC	Other T/ILC	NK	Mixed
AC245297.3	ses_cd	-0.0298549	ns	0.058035	0.919946	T/ILC	Other T/ILC	NK	Mixed
MCTS1	ses_cd	0.023171	ns	0.0581062	0.919946	T/ILC	Other T/ILC	NK	Mixed
INPP1	ses_cd	0.0348144	ns	0.0581073	0.919946	T/ILC	Other T/ILC	NK	Mixed
SECISBP2	ses_cd	-0.0179423	ns	0.0582649	0.919946	T/ILC	Other T/ILC	NK	Mixed
HACD4	ses_cd	0.0237077	ns	0.058354	0.919946	T/ILC	Other T/ILC	NK	Mixed
TACC3	ses_cd	0.047576	ns	0.058372	0.919946	T/ILC	Other T/ILC	NK	Mixed
BCL2L13	ses_cd	-0.0222663	ns	0.0583883	0.919946	T/ILC	Other T/ILC	NK	Mixed
TRIM56	ses_cd	-0.0217804	ns	0.0585362	0.919946	T/ILC	Other T/ILC	NK	Mixed
NEIL1	ses_cd	-0.0526436	ns	0.0585637	0.919946	T/ILC	Other T/ILC	NK	Mixed
CASTOR3	ses_cd	-0.0288191	ns	0.0586713	0.919946	T/ILC	Other T/ILC	NK	Mixed
IKZF2	ses_cd	0.0408212	ns	0.0586859	0.919946	T/ILC	Other T/ILC	NK	Mixed
HSPBP1	ses_cd	0.0358395	ns	0.0586863	0.919946	T/ILC	Other T/ILC	NK	Mixed
AL392086.1	ses_cd	-0.0643374	ns	0.0586876	0.919946	T/ILC	Other T/ILC	NK	Mixed
MBOAT7	ses_cd	-0.0391956	ns	0.0587518	0.919946	T/ILC	Other T/ILC	NK	Mixed
TIMP1	ses_cd	-0.0439547	ns	0.05881	0.919946	T/ILC	Other T/ILC	NK	Mixed
TXNDC17	ses_cd	0.0294906	ns	0.0589401	0.919946	T/ILC	Other T/ILC	NK	Mixed
MICU2	ses_cd	-0.0167837	ns	0.058945	0.919946	T/ILC	Other T/ILC	NK	Mixed
GEMIN6	ses_cd	0.0299766	ns	0.0590868	0.919946	T/ILC	Other T/ILC	NK	Mixed
NDRG1	ses_cd	0.0387629	ns	0.0593189	0.919946	T/ILC	Other T/ILC	NK	Mixed
LGALS3	ses_cd	0.0757675	ns	0.0594711	0.919946	T/ILC	Other T/ILC	NK	Mixed
GPR132	ses_cd	-0.035644	ns	0.059492	0.919946	T/ILC	Other T/ILC	NK	Mixed
PSENEN	ses_cd	0.0276292	ns	0.0595379	0.919946	T/ILC	Other T/ILC	NK	Mixed
PCBP2	ses_cd	0.0185781	ns	0.0596134	0.919946	T/ILC	Other T/ILC	NK	Mixed
MT1F	ses_cd	0.049025	ns	0.059651	0.919946	T/ILC	Other T/ILC	NK	Mixed
PPP1R21	ses_cd	-0.020372	ns	0.0599138	0.919946	T/ILC	Other T/ILC	NK	Mixed
NPHP4	ses_cd	-0.0516659	ns	0.0600214	0.919946	T/ILC	Other T/ILC	NK	Mixed
AMBRA1	ses_cd	-0.0213398	ns	0.0600897	0.919946	T/ILC	Other T/ILC	NK	Mixed
CASTOR2	ses_cd	-0.0448865	ns	0.0601248	0.919946	T/ILC	Other T/ILC	NK	Mixed
SNF8	ses_cd	0.0205346	ns	0.0602308	0.919946	T/ILC	Other T/ILC	NK	Mixed
RAB1A	ses_cd	-0.0176042	ns	0.0602617	0.919946	T/ILC	Other T/ILC	NK	Mixed
DAPP1	ses_cd	-0.0580996	ns	0.0603219	0.919946	T/ILC	Other T/ILC	NK	Mixed
AKAP8	ses_cd	-0.0283055	ns	0.0603323	0.919946	T/ILC	Other T/ILC	NK	Mixed
LINC01259	ses_cd	-0.0762225	ns	0.0603505	0.919946	T/ILC	Other T/ILC	NK	Mixed
MCM2	ses_cd	0.0582122	ns	0.0603639	0.919946	T/ILC	Other T/ILC	NK	Mixed
AGPAT2	ses_cd	0.0480331	ns	0.0603649	0.919946	T/ILC	Other T/ILC	NK	Mixed
AVL9	ses_cd	-0.0200311	ns	0.0604128	0.919946	T/ILC	Other T/ILC	NK	Mixed
TRAF3IP2	ses_cd	0.0380032	ns	0.0604442	0.919946	T/ILC	Other T/ILC	NK	Mixed
AC079594.2	ses_cd	0.0504621	ns	0.0604458	0.919946	T/ILC	Other T/ILC	NK	Mixed
MYO1D	ses_cd	-0.0593668	ns	0.0604843	0.919946	T/ILC	Other T/ILC	NK	Mixed
MCUB	ses_cd	0.0305502	ns	0.0606469	0.919946	T/ILC	Other T/ILC	NK	Mixed
PLAC8	ses_cd	0.0214261	ns	0.0606929	0.919946	T/ILC	Other T/ILC	NK	Mixed
MCRS1	ses_cd	0.0220772	ns	0.060697	0.919946	T/ILC	Other T/ILC	NK	Mixed
RAB40C	ses_cd	-0.0392713	ns	0.0607367	0.919946	T/ILC	Other T/ILC	NK	Mixed
ZNF292	ses_cd	-0.0158647	ns	0.0610169	0.919946	T/ILC	Other T/ILC	NK	Mixed
ZXDC	ses_cd	-0.019972	ns	0.0611565	0.919946	T/ILC	Other T/ILC	NK	Mixed
TMED1	ses_cd	0.0332075	ns	0.0613331	0.919946	T/ILC	Other T/ILC	NK	Mixed
ATP10A	ses_cd	-0.0256979	ns	0.0615862	0.919946	T/ILC	Other T/ILC	NK	Mixed
UQCRH	ses_cd	0.0255355	ns	0.0616682	0.919946	T/ILC	Other T/ILC	NK	Mixed
ZNF141	ses_cd	-0.0200334	ns	0.0618491	0.919946	T/ILC	Other T/ILC	NK	Mixed
ZNF440	ses_cd	-0.0330617	ns	0.0619155	0.919946	T/ILC	Other T/ILC	NK	Mixed
TAF3	ses_cd	-0.0203526	ns	0.0620574	0.919946	T/ILC	Other T/ILC	NK	Mixed
MT2A	ses_cd	0.0565308	ns	0.0622328	0.919946	T/ILC	Other T/ILC	NK	Mixed
NCR3LG1	ses_cd	-0.0653995	ns	0.0622579	0.919946	T/ILC	Other T/ILC	NK	Mixed
PSMB1	ses_cd	0.0237632	ns	0.0623203	0.919946	T/ILC	Other T/ILC	NK	Mixed
HASPIN	ses_cd	0.085293	ns	0.0624283	0.919946	T/ILC	Other T/ILC	NK	Mixed
CRTC1	ses_cd	-0.0336578	ns	0.0624442	0.919946	T/ILC	Other T/ILC	NK	Mixed
HGS	ses_cd	-0.0275942	ns	0.0625391	0.919946	T/ILC	Other T/ILC	NK	Mixed
CCDC30	ses_cd	-0.038347	ns	0.0625462	0.919946	T/ILC	Other T/ILC	NK	Mixed
MZF1	ses_cd	-0.0287055	ns	0.0626025	0.919946	T/ILC	Other T/ILC	NK	Mixed
AC025682.1	ses_cd	-0.0291497	ns	0.0626395	0.919946	T/ILC	Other T/ILC	NK	Mixed
ZNF274	ses_cd	-0.0292403	ns	0.0626617	0.919946	T/ILC	Other T/ILC	NK	Mixed
MYO9B	ses_cd	-0.0225085	ns	0.062704	0.919946	T/ILC	Other T/ILC	NK	Mixed
LRRC8C-DT	ses_cd	-0.0478155	ns	0.0629723	0.919946	T/ILC	Other T/ILC	NK	Mixed
ZNF263	ses_cd	-0.029088	ns	0.062976	0.919946	T/ILC	Other T/ILC	NK	Mixed
MRPS26	ses_cd	0.0228618	ns	0.0630045	0.919946	T/ILC	Other T/ILC	NK	Mixed
COX4I1	ses_cd	0.0274151	ns	0.0630277	0.919946	T/ILC	Other T/ILC	NK	Mixed
AAK1	ses_cd	-0.016037	ns	0.0630414	0.919946	T/ILC	Other T/ILC	NK	Mixed
GRHPR	ses_cd	0.0298498	ns	0.0630829	0.919946	T/ILC	Other T/ILC	NK	Mixed
SLC2A9	ses_cd	-0.0704652	ns	0.0631205	0.919946	T/ILC	Other T/ILC	NK	Mixed
SLC16A3	ses_cd	0.0260026	ns	0.0632676	0.919946	T/ILC	Other T/ILC	NK	Mixed
FSD1L	ses_cd	-0.0512793	ns	0.0633783	0.919946	T/ILC	Other T/ILC	NK	Mixed
PSMA7	ses_cd	0.0246729	ns	0.0633802	0.919946	T/ILC	Other T/ILC	NK	Mixed
COX7A2L	ses_cd	0.0187488	ns	0.0634253	0.919946	T/ILC	Other T/ILC	NK	Mixed
PPM1B	ses_cd	-0.0197592	ns	0.0634276	0.919946	T/ILC	Other T/ILC	NK	Mixed
AL390728.6	ses_cd	-0.0379998	ns	0.0635491	0.919946	T/ILC	Other T/ILC	NK	Mixed
PRKACB	ses_cd	0.015895	ns	0.0635919	0.919946	T/ILC	Other T/ILC	NK	Mixed
AC106707.1	ses_cd	0.0546563	ns	0.0637147	0.919946	T/ILC	Other T/ILC	NK	Mixed
DENND6A	ses_cd	-0.0193365	ns	0.0637433	0.919946	T/ILC	Other T/ILC	NK	Mixed
PAXBP1-AS1	ses_cd	0.0461322	ns	0.0638197	0.919946	T/ILC	Other T/ILC	NK	Mixed
RELB	ses_cd	0.0415406	ns	0.06385	0.919946	T/ILC	Other T/ILC	NK	Mixed
DDT	ses_cd	0.0343998	ns	0.063914	0.919946	T/ILC	Other T/ILC	NK	Mixed
EMC8	ses_cd	0.0291569	ns	0.0639797	0.919946	T/ILC	Other T/ILC	NK	Mixed
CCND2	ses_cd	0.025174	ns	0.0639972	0.919946	T/ILC	Other T/ILC	NK	Mixed
HECTD4	ses_cd	-0.0211173	ns	0.0640211	0.919946	T/ILC	Other T/ILC	NK	Mixed
ZBTB41	ses_cd	0.0277316	ns	0.0641061	0.919946	T/ILC	Other T/ILC	NK	Mixed
GPR18	ses_cd	0.0274049	ns	0.06415	0.919946	T/ILC	Other T/ILC	NK	Mixed
AL137779.2	ses_cd	-0.0452922	ns	0.0641576	0.919946	T/ILC	Other T/ILC	NK	Mixed
ECHS1	ses_cd	0.0269414	ns	0.064179	0.919946	T/ILC	Other T/ILC	NK	Mixed
ATP6V0E1	ses_cd	0.019981	ns	0.0642096	0.919946	T/ILC	Other T/ILC	NK	Mixed
ANKH	ses_cd	-0.024655	ns	0.0642226	0.919946	T/ILC	Other T/ILC	NK	Mixed
C12orf10	ses_cd	0.0295514	ns	0.0642514	0.919946	T/ILC	Other T/ILC	NK	Mixed
POMZP3	ses_cd	-0.0343185	ns	0.0643175	0.919946	T/ILC	Other T/ILC	NK	Mixed
FAM53B	ses_cd	-0.0426594	ns	0.0643672	0.919946	T/ILC	Other T/ILC	NK	Mixed
ARL10	ses_cd	-0.0432585	ns	0.0644524	0.919946	T/ILC	Other T/ILC	NK	Mixed
AC055713.1	ses_cd	-0.0613634	ns	0.0644725	0.919946	T/ILC	Other T/ILC	NK	Mixed
TMEM60	ses_cd	0.0336323	ns	0.0645089	0.919946	T/ILC	Other T/ILC	NK	Mixed
SMARCAD1	ses_cd	0.0210815	ns	0.0646313	0.919946	T/ILC	Other T/ILC	NK	Mixed
LARGE1	ses_cd	-0.0741193	ns	0.0646571	0.919946	T/ILC	Other T/ILC	NK	Mixed
SPPL3	ses_cd	-0.0246541	ns	0.065	0.919946	T/ILC	Other T/ILC	NK	Mixed
LIX1L	ses_cd	-0.022819	ns	0.0650123	0.919946	T/ILC	Other T/ILC	NK	Mixed
MTO1	ses_cd	-0.0241876	ns	0.0651596	0.919946	T/ILC	Other T/ILC	NK	Mixed
LUC7L	ses_cd	-0.0207115	ns	0.0651879	0.919946	T/ILC	Other T/ILC	NK	Mixed
HDHD2	ses_cd	0.0365762	ns	0.0652371	0.919946	T/ILC	Other T/ILC	NK	Mixed
WASF1	ses_cd	-0.0841134	ns	0.0653082	0.919946	T/ILC	Other T/ILC	NK	Mixed
P3H4	ses_cd	-0.0381183	ns	0.0653211	0.919946	T/ILC	Other T/ILC	NK	Mixed
WIPF3	ses_cd	0.0897659	ns	0.0653811	0.919946	T/ILC	Other T/ILC	NK	Mixed
STMN1	ses_cd	0.0671495	ns	0.065458	0.919946	T/ILC	Other T/ILC	NK	Mixed
ELOB	ses_cd	0.0280335	ns	0.0654817	0.919946	T/ILC	Other T/ILC	NK	Mixed
GATD3B	ses_cd	-0.0571115	ns	0.065659	0.919946	T/ILC	Other T/ILC	NK	Mixed
OLFM2	ses_cd	-0.0442286	ns	0.0657011	0.919946	T/ILC	Other T/ILC	NK	Mixed
AL512428.1	ses_cd	-0.0345851	ns	0.0657347	0.919946	T/ILC	Other T/ILC	NK	Mixed
KIF15	ses_cd	0.0809617	ns	0.0658326	0.919946	T/ILC	Other T/ILC	NK	Mixed
DRC3	ses_cd	-0.053945	ns	0.0658509	0.919946	T/ILC	Other T/ILC	NK	Mixed
ZCWPW1	ses_cd	-0.0395635	ns	0.0660898	0.919946	T/ILC	Other T/ILC	NK	Mixed
E2F3	ses_cd	0.0314636	ns	0.066188	0.919946	T/ILC	Other T/ILC	NK	Mixed
TRMT10C	ses_cd	0.0269734	ns	0.0663234	0.919946	T/ILC	Other T/ILC	NK	Mixed
NSF	ses_cd	-0.0241344	ns	0.0663586	0.919946	T/ILC	Other T/ILC	NK	Mixed
DDX52	ses_cd	-0.020469	ns	0.0664382	0.919946	T/ILC	Other T/ILC	NK	Mixed
NFIC	ses_cd	-0.032459	ns	0.06652	0.919946	T/ILC	Other T/ILC	NK	Mixed
LIN52	ses_cd	-0.0248248	ns	0.0666465	0.919946	T/ILC	Other T/ILC	NK	Mixed
ATP6V1F	ses_cd	0.0260644	ns	0.0666642	0.919946	T/ILC	Other T/ILC	NK	Mixed
MTOR	ses_cd	-0.0218899	ns	0.0668561	0.919946	T/ILC	Other T/ILC	NK	Mixed
APPBP2	ses_cd	-0.0227073	ns	0.0669003	0.919946	T/ILC	Other T/ILC	NK	Mixed
SGTA	ses_cd	0.0330597	ns	0.0669011	0.919946	T/ILC	Other T/ILC	NK	Mixed
CIR1	ses_cd	0.0166435	ns	0.0669831	0.919946	T/ILC	Other T/ILC	NK	Mixed
DIS3	ses_cd	0.0213924	ns	0.0670252	0.919946	T/ILC	Other T/ILC	NK	Mixed
ATIC	ses_cd	0.0279896	ns	0.0671258	0.919946	T/ILC	Other T/ILC	NK	Mixed
CHSY1	ses_cd	-0.0234915	ns	0.0671375	0.919946	T/ILC	Other T/ILC	NK	Mixed
ZSWIM5	ses_cd	-0.0548975	ns	0.0673705	0.919946	T/ILC	Other T/ILC	NK	Mixed
ETNK1	ses_cd	0.0169156	ns	0.0674298	0.919946	T/ILC	Other T/ILC	NK	Mixed
FAM193A	ses_cd	-0.0207111	ns	0.067579	0.919946	T/ILC	Other T/ILC	NK	Mixed
SRFBP1	ses_cd	0.0247461	ns	0.0677394	0.919946	T/ILC	Other T/ILC	NK	Mixed
PRKAR2A	ses_cd	-0.0231469	ns	0.0678466	0.919946	T/ILC	Other T/ILC	NK	Mixed
IFITM3	ses_cd	0.0689161	ns	0.0678805	0.919946	T/ILC	Other T/ILC	NK	Mixed
FAM98C	ses_cd	0.0297236	ns	0.0678891	0.919946	T/ILC	Other T/ILC	NK	Mixed
TMEM161B	ses_cd	0.0196303	ns	0.0678956	0.919946	T/ILC	Other T/ILC	NK	Mixed
MT-ND1	ses_cd	0.0230712	ns	0.0679283	0.919946	T/ILC	Other T/ILC	NK	Mixed
EFHD2	ses_cd	0.0332429	ns	0.0679655	0.919946	T/ILC	Other T/ILC	NK	Mixed
C1RL	ses_cd	-0.0253185	ns	0.0679855	0.919946	T/ILC	Other T/ILC	NK	Mixed
BICC1	ses_cd	0.110843	ns	0.0681382	0.919946	T/ILC	Other T/ILC	NK	Mixed
AL451085.2	ses_cd	-0.0424237	ns	0.068216	0.919946	T/ILC	Other T/ILC	NK	Mixed
ABCC4	ses_cd	-0.034199	ns	0.0682463	0.919946	T/ILC	Other T/ILC	NK	Mixed
AC020978.3	ses_cd	-0.0405496	ns	0.0682521	0.919946	T/ILC	Other T/ILC	NK	Mixed
GRK4	ses_cd	-0.0405831	ns	0.06829	0.919946	T/ILC	Other T/ILC	NK	Mixed
GBP4	ses_cd	0.0303225	ns	0.0683843	0.919946	T/ILC	Other T/ILC	NK	Mixed
TBRG1	ses_cd	-0.01835	ns	0.0684059	0.919946	T/ILC	Other T/ILC	NK	Mixed
IL32	ses_cd	0.0647396	ns	0.0685188	0.919946	T/ILC	Other T/ILC	NK	Mixed
MRPL44	ses_cd	0.0284915	ns	0.0685206	0.919946	T/ILC	Other T/ILC	NK	Mixed
ZNHIT3	ses_cd	0.0238794	ns	0.0685725	0.919946	T/ILC	Other T/ILC	NK	Mixed
PRKD2	ses_cd	-0.02467	ns	0.0685908	0.919946	T/ILC	Other T/ILC	NK	Mixed
ASTE1	ses_cd	-0.0295907	ns	0.0687167	0.919946	T/ILC	Other T/ILC	NK	Mixed
INSL6	ses_cd	0.0474602	ns	0.068721	0.919946	T/ILC	Other T/ILC	NK	Mixed
FICD	ses_cd	0.0398836	ns	0.068794	0.919946	T/ILC	Other T/ILC	NK	Mixed
BMI1	ses_cd	-0.0347799	ns	0.0688116	0.919946	T/ILC	Other T/ILC	NK	Mixed
CHCHD2	ses_cd	0.024297	ns	0.0689991	0.919946	T/ILC	Other T/ILC	NK	Mixed
TRAF2	ses_cd	0.0312875	ns	0.0692549	0.919946	T/ILC	Other T/ILC	NK	Mixed
ZCRB1	ses_cd	0.0259595	ns	0.0692573	0.919946	T/ILC	Other T/ILC	NK	Mixed
PDE6D	ses_cd	-0.0235609	ns	0.0692641	0.919946	T/ILC	Other T/ILC	NK	Mixed
SPAG16	ses_cd	0.0416506	ns	0.0692716	0.919946	T/ILC	Other T/ILC	NK	Mixed
ACAT1	ses_cd	0.0235504	ns	0.069534	0.919946	T/ILC	Other T/ILC	NK	Mixed
TMEM8A	ses_cd	-0.0328608	ns	0.0696969	0.919946	T/ILC	Other T/ILC	NK	Mixed
FAM222B	ses_cd	-0.0285769	ns	0.0697112	0.919946	T/ILC	Other T/ILC	NK	Mixed
ATG16L1	ses_cd	-0.0219816	ns	0.069834	0.919946	T/ILC	Other T/ILC	NK	Mixed
VARS	ses_cd	0.0332435	ns	0.0698413	0.919946	T/ILC	Other T/ILC	NK	Mixed
MNT	ses_cd	-0.0370576	ns	0.0699271	0.919946	T/ILC	Other T/ILC	NK	Mixed
ARID3A	ses_cd	-0.0369306	ns	0.0699453	0.919946	T/ILC	Other T/ILC	NK	Mixed
LRGUK	ses_cd	-0.0753477	ns	0.0699689	0.919946	T/ILC	Other T/ILC	NK	Mixed
COA4	ses_cd	0.0269033	ns	0.0702341	0.919946	T/ILC	Other T/ILC	NK	Mixed
POLR3K	ses_cd	0.0304308	ns	0.0702882	0.919946	T/ILC	Other T/ILC	NK	Mixed
C20orf194	ses_cd	-0.038594	ns	0.070553	0.919946	T/ILC	Other T/ILC	NK	Mixed
AP4M1	ses_cd	-0.0427527	ns	0.0705893	0.919946	T/ILC	Other T/ILC	NK	Mixed
POMP	ses_cd	0.0257445	ns	0.0707167	0.919946	T/ILC	Other T/ILC	NK	Mixed
PUS10	ses_cd	0.0280285	ns	0.0707327	0.919946	T/ILC	Other T/ILC	NK	Mixed
C12orf42	ses_cd	-0.0781937	ns	0.0708037	0.919946	T/ILC	Other T/ILC	NK	Mixed
FITM2	ses_cd	-0.0394235	ns	0.0708387	0.919946	T/ILC	Other T/ILC	NK	Mixed
CLDN12	ses_cd	-0.0584159	ns	0.0708601	0.919946	T/ILC	Other T/ILC	NK	Mixed
URGCP	ses_cd	-0.0317973	ns	0.0708608	0.919946	T/ILC	Other T/ILC	NK	Mixed
ZFYVE9	ses_cd	-0.0579823	ns	0.07092	0.919946	T/ILC	Other T/ILC	NK	Mixed
CASZ1	ses_cd	0.038598	ns	0.0711912	0.919946	T/ILC	Other T/ILC	NK	Mixed
ZNF224	ses_cd	-0.0196769	ns	0.0712258	0.919946	T/ILC	Other T/ILC	NK	Mixed
SLC9A7	ses_cd	-0.0615426	ns	0.0713103	0.919946	T/ILC	Other T/ILC	NK	Mixed
AC092567.1	ses_cd	0.0448374	ns	0.071328	0.919946	T/ILC	Other T/ILC	NK	Mixed
MND1	ses_cd	0.0693478	ns	0.0713338	0.919946	T/ILC	Other T/ILC	NK	Mixed
HCCS	ses_cd	0.0337744	ns	0.0714149	0.919946	T/ILC	Other T/ILC	NK	Mixed
NOP10	ses_cd	0.0251972	ns	0.0714258	0.919946	T/ILC	Other T/ILC	NK	Mixed
ARFGAP3	ses_cd	-0.0193158	ns	0.0715521	0.919946	T/ILC	Other T/ILC	NK	Mixed
IDE	ses_cd	-0.0253068	ns	0.0715567	0.919946	T/ILC	Other T/ILC	NK	Mixed
BBS4	ses_cd	-0.0253777	ns	0.0716081	0.919946	T/ILC	Other T/ILC	NK	Mixed
COQ2	ses_cd	-0.0365505	ns	0.0716221	0.919946	T/ILC	Other T/ILC	NK	Mixed
GADD45B	ses_cd	0.0281744	ns	0.0716441	0.919946	T/ILC	Other T/ILC	NK	Mixed
ODR4	ses_cd	-0.0233154	ns	0.0717724	0.919946	T/ILC	Other T/ILC	NK	Mixed
TMEM123	ses_cd	-0.0325125	ns	0.0720065	0.919946	T/ILC	Other T/ILC	NK	Mixed
NDUFS5	ses_cd	0.027056	ns	0.0720471	0.919946	T/ILC	Other T/ILC	NK	Mixed
ARHGAP30	ses_cd	-0.015463	ns	0.0721668	0.919946	T/ILC	Other T/ILC	NK	Mixed
AP002812.2	ses_cd	-0.0400259	ns	0.0722319	0.919946	T/ILC	Other T/ILC	NK	Mixed
FRAT1	ses_cd	-0.0343782	ns	0.0722394	0.919946	T/ILC	Other T/ILC	NK	Mixed
SNX27	ses_cd	-0.0248918	ns	0.0722514	0.919946	T/ILC	Other T/ILC	NK	Mixed
DIAPH2-AS1	ses_cd	-0.0406144	ns	0.0722868	0.919946	T/ILC	Other T/ILC	NK	Mixed
SLC16A1-AS1	ses_cd	-0.047278	ns	0.0723876	0.919946	T/ILC	Other T/ILC	NK	Mixed
SNIP1	ses_cd	0.0237204	ns	0.0724155	0.919946	T/ILC	Other T/ILC	NK	Mixed
EIF5A	ses_cd	0.0248025	ns	0.0724928	0.919946	T/ILC	Other T/ILC	NK	Mixed
TMEM206	ses_cd	0.029319	ns	0.0724951	0.919946	T/ILC	Other T/ILC	NK	Mixed
ITFG2	ses_cd	-0.0210293	ns	0.0726474	0.919946	T/ILC	Other T/ILC	NK	Mixed
C8orf59	ses_cd	0.0241067	ns	0.0727238	0.919946	T/ILC	Other T/ILC	NK	Mixed
CCDC57	ses_cd	0.0170439	ns	0.0727499	0.919946	T/ILC	Other T/ILC	NK	Mixed
CNTRL	ses_cd	-0.0172549	ns	0.0728595	0.919946	T/ILC	Other T/ILC	NK	Mixed
CTC1	ses_cd	-0.0282868	ns	0.0728608	0.919946	T/ILC	Other T/ILC	NK	Mixed
LINC02084	ses_cd	0.0285234	ns	0.0729282	0.919946	T/ILC	Other T/ILC	NK	Mixed
ABHD13	ses_cd	0.0293519	ns	0.072992	0.919946	T/ILC	Other T/ILC	NK	Mixed
NOXA1	ses_cd	-0.0491559	ns	0.0730173	0.919946	T/ILC	Other T/ILC	NK	Mixed
AGAP4	ses_cd	-0.0347495	ns	0.0730495	0.919946	T/ILC	Other T/ILC	NK	Mixed
SQLE	ses_cd	-0.0400838	ns	0.073495	0.919946	T/ILC	Other T/ILC	NK	Mixed
REPS1	ses_cd	-0.020684	ns	0.0735217	0.919946	T/ILC	Other T/ILC	NK	Mixed
CDR2	ses_cd	-0.0261315	ns	0.0735741	0.919946	T/ILC	Other T/ILC	NK	Mixed
CLEC12A	ses_cd	0.067959	ns	0.0735881	0.919946	T/ILC	Other T/ILC	NK	Mixed
ARHGEF2	ses_cd	-0.0243351	ns	0.073593	0.919946	T/ILC	Other T/ILC	NK	Mixed
SLC25A45	ses_cd	-0.0255004	ns	0.0735985	0.919946	T/ILC	Other T/ILC	NK	Mixed
LINC02132	ses_cd	0.0676121	ns	0.0736541	0.919946	T/ILC	Other T/ILC	NK	Mixed
LINC02391	ses_cd	-0.0693842	ns	0.0736844	0.919946	T/ILC	Other T/ILC	NK	Mixed
CCNT1	ses_cd	-0.0239612	ns	0.0738364	0.919946	T/ILC	Other T/ILC	NK	Mixed
BCL6	ses_cd	-0.0337373	ns	0.0738416	0.919946	T/ILC	Other T/ILC	NK	Mixed
MMP24	ses_cd	-0.03115	ns	0.0738581	0.919946	T/ILC	Other T/ILC	NK	Mixed
ZNF221	ses_cd	0.0538536	ns	0.0739647	0.919946	T/ILC	Other T/ILC	NK	Mixed
PLD1	ses_cd	0.0450633	ns	0.0739817	0.919946	T/ILC	Other T/ILC	NK	Mixed
HDAC7	ses_cd	0.0244805	ns	0.0740729	0.919946	T/ILC	Other T/ILC	NK	Mixed
CWC15	ses_cd	0.0215904	ns	0.0741944	0.919946	T/ILC	Other T/ILC	NK	Mixed
ST3GAL2	ses_cd	-0.0256238	ns	0.0743938	0.919946	T/ILC	Other T/ILC	NK	Mixed
RASGRP1	ses_cd	-0.0191417	ns	0.0744912	0.919946	T/ILC	Other T/ILC	NK	Mixed
ZNF350	ses_cd	-0.027951	ns	0.074502	0.919946	T/ILC	Other T/ILC	NK	Mixed
C19orf48	ses_cd	0.0393383	ns	0.0746194	0.919946	T/ILC	Other T/ILC	NK	Mixed
DPM2	ses_cd	0.0310524	ns	0.0746533	0.919946	T/ILC	Other T/ILC	NK	Mixed
GPR180	ses_cd	-0.032887	ns	0.0749664	0.919946	T/ILC	Other T/ILC	NK	Mixed
MFGE8	ses_cd	-0.0488524	ns	0.0750814	0.919946	T/ILC	Other T/ILC	NK	Mixed
FAM98A	ses_cd	0.0276194	ns	0.0752728	0.919946	T/ILC	Other T/ILC	NK	Mixed
CEP83	ses_cd	0.0267981	ns	0.0753863	0.919946	T/ILC	Other T/ILC	NK	Mixed
AC008758.4	ses_cd	-0.0494598	ns	0.0754371	0.919946	T/ILC	Other T/ILC	NK	Mixed
ITGB1BP1	ses_cd	0.018768	ns	0.0755287	0.919946	T/ILC	Other T/ILC	NK	Mixed
ITM2B	ses_cd	0.0229606	ns	0.0755433	0.919946	T/ILC	Other T/ILC	NK	Mixed
PLXNA3	ses_cd	-0.0459245	ns	0.0755733	0.919946	T/ILC	Other T/ILC	NK	Mixed
NASP	ses_cd	0.0220125	ns	0.0756453	0.919946	T/ILC	Other T/ILC	NK	Mixed
AC104596.1	ses_cd	-0.0497172	ns	0.0760587	0.919946	T/ILC	Other T/ILC	NK	Mixed
CEP57L1	ses_cd	0.0326506	ns	0.0760762	0.919946	T/ILC	Other T/ILC	NK	Mixed
NTHL1	ses_cd	0.039005	ns	0.0761085	0.919946	T/ILC	Other T/ILC	NK	Mixed
SLMAP	ses_cd	-0.0233948	ns	0.0761328	0.919946	T/ILC	Other T/ILC	NK	Mixed
NBDY	ses_cd	0.0226729	ns	0.0761611	0.919946	T/ILC	Other T/ILC	NK	Mixed
ZNF195	ses_cd	0.0232162	ns	0.0762771	0.919946	T/ILC	Other T/ILC	NK	Mixed
TMEM219	ses_cd	0.0235186	ns	0.0764754	0.919946	T/ILC	Other T/ILC	NK	Mixed
AC004951.1	ses_cd	-0.0423732	ns	0.07648	0.919946	T/ILC	Other T/ILC	NK	Mixed
CASP4	ses_cd	0.0204027	ns	0.0766489	0.919946	T/ILC	Other T/ILC	NK	Mixed
CD46	ses_cd	-0.0153379	ns	0.0766511	0.919946	T/ILC	Other T/ILC	NK	Mixed
AL117339.5	ses_cd	-0.046249	ns	0.0766742	0.919946	T/ILC	Other T/ILC	NK	Mixed
NETO2	ses_cd	-0.0790504	ns	0.0768296	0.919946	T/ILC	Other T/ILC	NK	Mixed
GPAT4	ses_cd	-0.025673	ns	0.0769394	0.919946	T/ILC	Other T/ILC	NK	Mixed
ST3GAL3	ses_cd	-0.0406204	ns	0.0770151	0.919946	T/ILC	Other T/ILC	NK	Mixed
LRFN1	ses_cd	-0.0422506	ns	0.077335	0.919946	T/ILC	Other T/ILC	NK	Mixed
ZNF549	ses_cd	-0.0285991	ns	0.0774487	0.919946	T/ILC	Other T/ILC	NK	Mixed
SRI	ses_cd	0.0231485	ns	0.0775252	0.919946	T/ILC	Other T/ILC	NK	Mixed
PHB2	ses_cd	0.0239455	ns	0.0775985	0.919946	T/ILC	Other T/ILC	NK	Mixed
RAPH1	ses_cd	0.0372011	ns	0.0776365	0.919946	T/ILC	Other T/ILC	NK	Mixed
AEN	ses_cd	-0.0563975	ns	0.0776563	0.919946	T/ILC	Other T/ILC	NK	Mixed
MRPL12	ses_cd	0.0388089	ns	0.0777533	0.919946	T/ILC	Other T/ILC	NK	Mixed
CDC7	ses_cd	0.0438765	ns	0.0777716	0.919946	T/ILC	Other T/ILC	NK	Mixed
MRPS34	ses_cd	0.0238232	ns	0.0778602	0.919946	T/ILC	Other T/ILC	NK	Mixed
TTC13	ses_cd	-0.017952	ns	0.0779674	0.919946	T/ILC	Other T/ILC	NK	Mixed
HLA-C	ses_cd	0.0408348	ns	0.07797	0.919946	T/ILC	Other T/ILC	NK	Mixed
ZBTB45	ses_cd	-0.0418104	ns	0.0780312	0.919946	T/ILC	Other T/ILC	NK	Mixed
CCNJL	ses_cd	0.0522655	ns	0.0780343	0.919946	T/ILC	Other T/ILC	NK	Mixed
SREK1IP1	ses_cd	0.0201175	ns	0.0780842	0.919946	T/ILC	Other T/ILC	NK	Mixed
BSDC1	ses_cd	-0.0211769	ns	0.0781435	0.919946	T/ILC	Other T/ILC	NK	Mixed
BTF3L4	ses_cd	0.0191257	ns	0.0782274	0.919946	T/ILC	Other T/ILC	NK	Mixed
FRMD8	ses_cd	-0.0293618	ns	0.0782319	0.919946	T/ILC	Other T/ILC	NK	Mixed
QTRT1	ses_cd	0.0391087	ns	0.0782991	0.919946	T/ILC	Other T/ILC	NK	Mixed
ZNF552	ses_cd	-0.0307763	ns	0.0783528	0.919946	T/ILC	Other T/ILC	NK	Mixed
TESPA1	ses_cd	0.025277	ns	0.0783548	0.919946	T/ILC	Other T/ILC	NK	Mixed
METTL18	ses_cd	0.0359161	ns	0.0784169	0.919946	T/ILC	Other T/ILC	NK	Mixed
TNRC6B	ses_cd	-0.0196587	ns	0.078433	0.919946	T/ILC	Other T/ILC	NK	Mixed
PWAR6	ses_cd	-0.0514015	ns	0.0785541	0.919946	T/ILC	Other T/ILC	NK	Mixed
FES	ses_cd	0.0607935	ns	0.0786013	0.919946	T/ILC	Other T/ILC	NK	Mixed
GUK1	ses_cd	0.0237236	ns	0.0786535	0.919946	T/ILC	Other T/ILC	NK	Mixed
TRDJ1	ses_cd	0.0589139	ns	0.078799	0.919946	T/ILC	Other T/ILC	NK	Mixed
SGO2	ses_cd	0.0384567	ns	0.0787993	0.919946	T/ILC	Other T/ILC	NK	Mixed
CTPS2	ses_cd	-0.0380988	ns	0.0788785	0.919946	T/ILC	Other T/ILC	NK	Mixed
ZNF330	ses_cd	0.022315	ns	0.0789661	0.919946	T/ILC	Other T/ILC	NK	Mixed
ATF5	ses_cd	0.041364	ns	0.0789983	0.919946	T/ILC	Other T/ILC	NK	Mixed
DAB1	ses_cd	-0.0703927	ns	0.07917	0.919946	T/ILC	Other T/ILC	NK	Mixed
CUTA	ses_cd	0.0261973	ns	0.0791973	0.919946	T/ILC	Other T/ILC	NK	Mixed
AL442071.1	ses_cd	-0.054182	ns	0.0792855	0.919946	T/ILC	Other T/ILC	NK	Mixed
FADS1	ses_cd	-0.0507655	ns	0.0793181	0.919946	T/ILC	Other T/ILC	NK	Mixed
YBX1	ses_cd	0.0228025	ns	0.0793612	0.919946	T/ILC	Other T/ILC	NK	Mixed
AC124068.2	ses_cd	-0.0728859	ns	0.0795758	0.919946	T/ILC	Other T/ILC	NK	Mixed
AC009107.2	ses_cd	-0.0431404	ns	0.0796053	0.919946	T/ILC	Other T/ILC	NK	Mixed
DPP7	ses_cd	0.0243709	ns	0.0797914	0.919946	T/ILC	Other T/ILC	NK	Mixed
EIF3D	ses_cd	0.0213533	ns	0.079852	0.919946	T/ILC	Other T/ILC	NK	Mixed
DPP8	ses_cd	-0.0163678	ns	0.0798982	0.919946	T/ILC	Other T/ILC	NK	Mixed
IGSF6	ses_cd	0.0514874	ns	0.079958	0.919946	T/ILC	Other T/ILC	NK	Mixed
MRTO4	ses_cd	0.0367858	ns	0.0799692	0.919946	T/ILC	Other T/ILC	NK	Mixed
AC078846.1	ses_cd	0.0321363	ns	0.0802084	0.919946	T/ILC	Other T/ILC	NK	Mixed
CYP3A5	ses_cd	-0.0482703	ns	0.0802165	0.919946	T/ILC	Other T/ILC	NK	Mixed
LAGE3	ses_cd	0.0277447	ns	0.0802484	0.919946	T/ILC	Other T/ILC	NK	Mixed
DCUN1D5	ses_cd	0.0218131	ns	0.0802489	0.919946	T/ILC	Other T/ILC	NK	Mixed
MTR	ses_cd	-0.0187899	ns	0.0802707	0.919946	T/ILC	Other T/ILC	NK	Mixed
TRERF1	ses_cd	-0.0242507	ns	0.0802985	0.919946	T/ILC	Other T/ILC	NK	Mixed
RASAL3	ses_cd	0.0174535	ns	0.0803633	0.919946	T/ILC	Other T/ILC	NK	Mixed
CBWD5	ses_cd	-0.0322567	ns	0.0804173	0.919946	T/ILC	Other T/ILC	NK	Mixed
TMCO6	ses_cd	-0.0375779	ns	0.080457	0.919946	T/ILC	Other T/ILC	NK	Mixed
SLC41A3	ses_cd	0.030689	ns	0.0805089	0.919946	T/ILC	Other T/ILC	NK	Mixed
DYNLL1	ses_cd	0.0237654	ns	0.0806008	0.919946	T/ILC	Other T/ILC	NK	Mixed
CFAP100	ses_cd	-0.0520167	ns	0.0806478	0.919946	T/ILC	Other T/ILC	NK	Mixed
CEP131	ses_cd	-0.0530877	ns	0.0807156	0.919946	T/ILC	Other T/ILC	NK	Mixed
KATNAL1	ses_cd	-0.0292637	ns	0.0808089	0.919946	T/ILC	Other T/ILC	NK	Mixed
HINT1	ses_cd	0.0229992	ns	0.0810089	0.919946	T/ILC	Other T/ILC	NK	Mixed
PRPF40B	ses_cd	-0.032794	ns	0.0810848	0.919946	T/ILC	Other T/ILC	NK	Mixed
MRPS33	ses_cd	0.0259939	ns	0.081162	0.919946	T/ILC	Other T/ILC	NK	Mixed
OAS3	ses_cd	-0.0717954	ns	0.0811913	0.919946	T/ILC	Other T/ILC	NK	Mixed
SEC61A1	ses_cd	0.019777	ns	0.081297	0.919946	T/ILC	Other T/ILC	NK	Mixed
KLF12	ses_cd	-0.023512	ns	0.0813136	0.919946	T/ILC	Other T/ILC	NK	Mixed
EHHADH	ses_cd	0.0537311	ns	0.0813262	0.919946	T/ILC	Other T/ILC	NK	Mixed
TMEM128	ses_cd	0.0340416	ns	0.0813793	0.919946	T/ILC	Other T/ILC	NK	Mixed
MAPRE3	ses_cd	-0.0504958	ns	0.0814391	0.919946	T/ILC	Other T/ILC	NK	Mixed
CCDC59	ses_cd	0.024616	ns	0.081501	0.919946	T/ILC	Other T/ILC	NK	Mixed
AC091814.1	ses_cd	-0.0517705	ns	0.0815324	0.919946	T/ILC	Other T/ILC	NK	Mixed
MRPL21	ses_cd	0.0259744	ns	0.0815666	0.919946	T/ILC	Other T/ILC	NK	Mixed
LAMB1	ses_cd	-0.0528016	ns	0.0817603	0.919946	T/ILC	Other T/ILC	NK	Mixed
ID3	ses_cd	0.0764272	ns	0.0818608	0.919946	T/ILC	Other T/ILC	NK	Mixed
SMCO4	ses_cd	0.0499528	ns	0.0819402	0.919946	T/ILC	Other T/ILC	NK	Mixed
MPC2	ses_cd	0.0209606	ns	0.0821284	0.919946	T/ILC	Other T/ILC	NK	Mixed
NACC1	ses_cd	-0.0328487	ns	0.0823119	0.919946	T/ILC	Other T/ILC	NK	Mixed
FAM210A	ses_cd	0.0262909	ns	0.0823869	0.919946	T/ILC	Other T/ILC	NK	Mixed
CSTB	ses_cd	0.0278003	ns	0.0823923	0.919946	T/ILC	Other T/ILC	NK	Mixed
EXOC2	ses_cd	-0.0163806	ns	0.0824491	0.919946	T/ILC	Other T/ILC	NK	Mixed
MED1	ses_cd	-0.0212485	ns	0.082633	0.919946	T/ILC	Other T/ILC	NK	Mixed
EMG1-1	ses_cd	-0.0394622	ns	0.0826583	0.919946	T/ILC	Other T/ILC	NK	Mixed
KIAA1551	ses_cd	-0.0204335	ns	0.0826831	0.919946	T/ILC	Other T/ILC	NK	Mixed
PTDSS1	ses_cd	-0.0194684	ns	0.0827939	0.919946	T/ILC	Other T/ILC	NK	Mixed
ANXA2	ses_cd	0.0371761	ns	0.0828389	0.919946	T/ILC	Other T/ILC	NK	Mixed
HNRNPA0	ses_cd	0.0193033	ns	0.0830252	0.919946	T/ILC	Other T/ILC	NK	Mixed
CCAR1	ses_cd	-0.0151166	ns	0.083037	0.919946	T/ILC	Other T/ILC	NK	Mixed
CHURC1-FNTB	ses_cd	-0.0426443	ns	0.0831218	0.919946	T/ILC	Other T/ILC	NK	Mixed
C14orf93	ses_cd	-0.0328092	ns	0.083243	0.919946	T/ILC	Other T/ILC	NK	Mixed
ZNF425	ses_cd	-0.046724	ns	0.083295	0.919946	T/ILC	Other T/ILC	NK	Mixed
TP53TG1	ses_cd	0.0323954	ns	0.0833434	0.919946	T/ILC	Other T/ILC	NK	Mixed
ZMAT5	ses_cd	0.0297556	ns	0.0833815	0.919946	T/ILC	Other T/ILC	NK	Mixed
SLC39A4	ses_cd	0.0417015	ns	0.0833872	0.919946	T/ILC	Other T/ILC	NK	Mixed
AC007388.1	ses_cd	-0.0385857	ns	0.0834035	0.919946	T/ILC	Other T/ILC	NK	Mixed
AL158068.2	ses_cd	-0.0591891	ns	0.0834299	0.919946	T/ILC	Other T/ILC	NK	Mixed
NAIP	ses_cd	0.0449361	ns	0.0834365	0.919946	T/ILC	Other T/ILC	NK	Mixed
HS3ST3B1	ses_cd	-0.0354764	ns	0.0835028	0.919946	T/ILC	Other T/ILC	NK	Mixed
IPO9	ses_cd	-0.0213586	ns	0.0835739	0.919946	T/ILC	Other T/ILC	NK	Mixed
DENND2D	ses_cd	0.0179616	ns	0.0836078	0.919946	T/ILC	Other T/ILC	NK	Mixed
ATP5F1A	ses_cd	0.0178045	ns	0.083735	0.919946	T/ILC	Other T/ILC	NK	Mixed
C6orf226	ses_cd	0.0338216	ns	0.083863	0.919946	T/ILC	Other T/ILC	NK	Mixed
ATP1A1	ses_cd	0.0327746	ns	0.0838644	0.919946	T/ILC	Other T/ILC	NK	Mixed
PAX8	ses_cd	0.110469	ns	0.083879	0.919946	T/ILC	Other T/ILC	NK	Mixed
KLHDC1	ses_cd	-0.0289115	ns	0.0839156	0.919946	T/ILC	Other T/ILC	NK	Mixed
S100A10	ses_cd	0.0248395	ns	0.084067	0.919946	T/ILC	Other T/ILC	NK	Mixed
CRIP1	ses_cd	0.0642358	ns	0.0841192	0.919946	T/ILC	Other T/ILC	NK	Mixed
CDK4	ses_cd	0.0277166	ns	0.0841381	0.919946	T/ILC	Other T/ILC	NK	Mixed
CASP3	ses_cd	0.0195282	ns	0.0841769	0.919946	T/ILC	Other T/ILC	NK	Mixed
EEF2K	ses_cd	-0.0357202	ns	0.0842658	0.919946	T/ILC	Other T/ILC	NK	Mixed
SLC1A7	ses_cd	-0.0763373	ns	0.084392	0.919946	T/ILC	Other T/ILC	NK	Mixed
AL356599.1	ses_cd	0.0314418	ns	0.0844891	0.919946	T/ILC	Other T/ILC	NK	Mixed
SIPA1L3	ses_cd	-0.0285981	ns	0.0845168	0.919946	T/ILC	Other T/ILC	NK	Mixed
HMGN3	ses_cd	0.0187737	ns	0.0845562	0.919946	T/ILC	Other T/ILC	NK	Mixed
DHX33	ses_cd	-0.0325103	ns	0.0846115	0.919946	T/ILC	Other T/ILC	NK	Mixed
TMX4	ses_cd	-0.0163064	ns	0.0846389	0.919946	T/ILC	Other T/ILC	NK	Mixed
ZNF236-DT	ses_cd	-0.0368235	ns	0.084682	0.919946	T/ILC	Other T/ILC	NK	Mixed
PRR13	ses_cd	0.0199406	ns	0.0846965	0.919946	T/ILC	Other T/ILC	NK	Mixed
TAF10	ses_cd	0.0213923	ns	0.0848759	0.919946	T/ILC	Other T/ILC	NK	Mixed
TMEM200A	ses_cd	-0.0768236	ns	0.0850614	0.919946	T/ILC	Other T/ILC	NK	Mixed
TAF15	ses_cd	-0.0144054	ns	0.0850798	0.919946	T/ILC	Other T/ILC	NK	Mixed
EWSR1	ses_cd	0.0146422	ns	0.0851371	0.919946	T/ILC	Other T/ILC	NK	Mixed
NDUFAF8	ses_cd	0.0244817	ns	0.0851431	0.919946	T/ILC	Other T/ILC	NK	Mixed
SPAST	ses_cd	-0.0176335	ns	0.0852536	0.919946	T/ILC	Other T/ILC	NK	Mixed
BRF2	ses_cd	0.0373209	ns	0.0854205	0.919946	T/ILC	Other T/ILC	NK	Mixed
EMP3	ses_cd	0.0288095	ns	0.0854856	0.919946	T/ILC	Other T/ILC	NK	Mixed
AL590764.2	ses_cd	-0.0387273	ns	0.0856971	0.919946	T/ILC	Other T/ILC	NK	Mixed
CDKL5	ses_cd	-0.0414325	ns	0.0857057	0.919946	T/ILC	Other T/ILC	NK	Mixed
TJAP1	ses_cd	-0.0344411	ns	0.0858709	0.919946	T/ILC	Other T/ILC	NK	Mixed
C4orf3	ses_cd	0.0237812	ns	0.0859922	0.919946	T/ILC	Other T/ILC	NK	Mixed
NUBP1	ses_cd	0.0282914	ns	0.0860262	0.919946	T/ILC	Other T/ILC	NK	Mixed
SGSM1	ses_cd	-0.0290989	ns	0.0860592	0.919946	T/ILC	Other T/ILC	NK	Mixed
RPL12	ses_cd	0.028611	ns	0.0860798	0.919946	T/ILC	Other T/ILC	NK	Mixed
NCKIPSD	ses_cd	-0.0500238	ns	0.0864043	0.919946	T/ILC	Other T/ILC	NK	Mixed
AC104109.3	ses_cd	-0.037378	ns	0.0864497	0.919946	T/ILC	Other T/ILC	NK	Mixed
RNF111	ses_cd	-0.0138731	ns	0.0864856	0.919946	T/ILC	Other T/ILC	NK	Mixed
SNRPD3	ses_cd	0.0182525	ns	0.086668	0.919946	T/ILC	Other T/ILC	NK	Mixed
PCGF1	ses_cd	0.0365966	ns	0.0867065	0.919946	T/ILC	Other T/ILC	NK	Mixed
TNRC6C	ses_cd	-0.0192305	ns	0.0868095	0.919946	T/ILC	Other T/ILC	NK	Mixed
ZCCHC14	ses_cd	-0.0369165	ns	0.0868234	0.919946	T/ILC	Other T/ILC	NK	Mixed
ZCCHC2	ses_cd	-0.0249455	ns	0.0869204	0.919946	T/ILC	Other T/ILC	NK	Mixed
CRK	ses_cd	-0.0231914	ns	0.0869449	0.919946	T/ILC	Other T/ILC	NK	Mixed
LRRK1	ses_cd	-0.073834	ns	0.0869948	0.919946	T/ILC	Other T/ILC	NK	Mixed
NLN	ses_cd	0.0763745	ns	0.0870294	0.919946	T/ILC	Other T/ILC	NK	Mixed
SPAG6	ses_cd	-0.0344731	ns	0.0872935	0.919946	T/ILC	Other T/ILC	NK	Mixed
AC008770.2	ses_cd	-0.034763	ns	0.087317	0.919946	T/ILC	Other T/ILC	NK	Mixed
ZNF792	ses_cd	0.0396378	ns	0.0873907	0.919946	T/ILC	Other T/ILC	NK	Mixed
BTN3A3	ses_cd	0.0238622	ns	0.0874558	0.919946	T/ILC	Other T/ILC	NK	Mixed
POLR2I	ses_cd	0.0259205	ns	0.0877531	0.919946	T/ILC	Other T/ILC	NK	Mixed
UBR1	ses_cd	-0.0172211	ns	0.0878443	0.919946	T/ILC	Other T/ILC	NK	Mixed
PTPN9	ses_cd	-0.0213404	ns	0.0879627	0.919946	T/ILC	Other T/ILC	NK	Mixed
MTHFD2	ses_cd	0.0267401	ns	0.0879664	0.919946	T/ILC	Other T/ILC	NK	Mixed
CC2D1A	ses_cd	-0.0340018	ns	0.0880562	0.919946	T/ILC	Other T/ILC	NK	Mixed
DHX32	ses_cd	0.0324022	ns	0.0881092	0.919946	T/ILC	Other T/ILC	NK	Mixed
NDUFA8	ses_cd	0.0227452	ns	0.0881795	0.919946	T/ILC	Other T/ILC	NK	Mixed
TMEM186	ses_cd	0.0366269	ns	0.0882736	0.919946	T/ILC	Other T/ILC	NK	Mixed
NLRP7	ses_cd	-0.0383906	ns	0.0882751	0.919946	T/ILC	Other T/ILC	NK	Mixed
SUB1	ses_cd	0.0220209	ns	0.0883062	0.919946	T/ILC	Other T/ILC	NK	Mixed
PAFAH1B3	ses_cd	0.0399832	ns	0.0883134	0.919946	T/ILC	Other T/ILC	NK	Mixed
EFNA5	ses_cd	-0.0680532	ns	0.0883254	0.919946	T/ILC	Other T/ILC	NK	Mixed
AC007728.2	ses_cd	-0.0463325	ns	0.088331	0.919946	T/ILC	Other T/ILC	NK	Mixed
TRABD2A	ses_cd	-0.0587417	ns	0.0883622	0.919946	T/ILC	Other T/ILC	NK	Mixed
PACS1	ses_cd	-0.0213073	ns	0.0884181	0.919946	T/ILC	Other T/ILC	NK	Mixed
DCTN6	ses_cd	0.0273293	ns	0.0885734	0.919946	T/ILC	Other T/ILC	NK	Mixed
NUDT4	ses_cd	-0.0225282	ns	0.0886113	0.919946	T/ILC	Other T/ILC	NK	Mixed
CLIC3	ses_cd	0.0400152	ns	0.0887706	0.919946	T/ILC	Other T/ILC	NK	Mixed
MORF4L2	ses_cd	0.0188137	ns	0.0888417	0.919946	T/ILC	Other T/ILC	NK	Mixed
TBP	ses_cd	-0.0273504	ns	0.0889476	0.919946	T/ILC	Other T/ILC	NK	Mixed
AC011491.3	ses_cd	-0.072674	ns	0.0889812	0.919946	T/ILC	Other T/ILC	NK	Mixed
ZNF83	ses_cd	-0.0164232	ns	0.0889864	0.919946	T/ILC	Other T/ILC	NK	Mixed
TOX	ses_cd	0.0246274	ns	0.0890047	0.919946	T/ILC	Other T/ILC	NK	Mixed
SESN3	ses_cd	-0.0441551	ns	0.0891021	0.919946	T/ILC	Other T/ILC	NK	Mixed
SLC25A42	ses_cd	-0.0247596	ns	0.0891458	0.919946	T/ILC	Other T/ILC	NK	Mixed
LRCH3	ses_cd	-0.0203385	ns	0.0892674	0.919946	T/ILC	Other T/ILC	NK	Mixed
CLEC2D	ses_cd	0.0221981	ns	0.0893232	0.919946	T/ILC	Other T/ILC	NK	Mixed
PSEN1	ses_cd	-0.0203787	ns	0.0894019	0.919946	T/ILC	Other T/ILC	NK	Mixed
KCNQ5	ses_cd	0.0354041	ns	0.0894157	0.919946	T/ILC	Other T/ILC	NK	Mixed
NEIL3	ses_cd	0.07585	ns	0.0896087	0.919946	T/ILC	Other T/ILC	NK	Mixed
HSD17B11	ses_cd	0.0212593	ns	0.0896892	0.919946	T/ILC	Other T/ILC	NK	Mixed
AC006369.1	ses_cd	-0.046723	ns	0.0897153	0.919946	T/ILC	Other T/ILC	NK	Mixed
C12orf57	ses_cd	0.031869	ns	0.0897335	0.919946	T/ILC	Other T/ILC	NK	Mixed
SRGAP2C	ses_cd	-0.0371094	ns	0.0898795	0.919946	T/ILC	Other T/ILC	NK	Mixed
POLR3D	ses_cd	0.0242977	ns	0.089956	0.919946	T/ILC	Other T/ILC	NK	Mixed
PHLPP1	ses_cd	-0.0298253	ns	0.0900735	0.919946	T/ILC	Other T/ILC	NK	Mixed
FP565260.6	ses_cd	-0.0490417	ns	0.0902047	0.919946	T/ILC	Other T/ILC	NK	Mixed
SNRNP25	ses_cd	0.0382749	ns	0.0902362	0.919946	T/ILC	Other T/ILC	NK	Mixed
OGA	ses_cd	-0.0171208	ns	0.0902418	0.919946	T/ILC	Other T/ILC	NK	Mixed
HNRNPA2B1	ses_cd	0.0157363	ns	0.0903394	0.919946	T/ILC	Other T/ILC	NK	Mixed
STX6	ses_cd	-0.0215768	ns	0.0904707	0.919946	T/ILC	Other T/ILC	NK	Mixed
ZNF516	ses_cd	0.0544774	ns	0.090534	0.919946	T/ILC	Other T/ILC	NK	Mixed
PCNX1	ses_cd	-0.0225282	ns	0.0905629	0.919946	T/ILC	Other T/ILC	NK	Mixed
TM6SF1	ses_cd	0.0403749	ns	0.0908132	0.919946	T/ILC	Other T/ILC	NK	Mixed
ATP5MC2	ses_cd	0.0220131	ns	0.0908265	0.919946	T/ILC	Other T/ILC	NK	Mixed
TMEM238	ses_cd	0.0367492	ns	0.0909544	0.919946	T/ILC	Other T/ILC	NK	Mixed
TTC28	ses_cd	-0.0493808	ns	0.091192	0.919946	T/ILC	Other T/ILC	NK	Mixed
CDC16	ses_cd	-0.018973	ns	0.091234	0.919946	T/ILC	Other T/ILC	NK	Mixed
ATP6AP1	ses_cd	0.024745	ns	0.0912384	0.919946	T/ILC	Other T/ILC	NK	Mixed
AIP	ses_cd	0.0209494	ns	0.0912491	0.919946	T/ILC	Other T/ILC	NK	Mixed
SREBF2	ses_cd	-0.0294882	ns	0.0913161	0.919946	T/ILC	Other T/ILC	NK	Mixed
VRK1	ses_cd	0.0174474	ns	0.0913188	0.919946	T/ILC	Other T/ILC	NK	Mixed
TRAP1	ses_cd	-0.0262766	ns	0.0914033	0.919946	T/ILC	Other T/ILC	NK	Mixed
AATK	ses_cd	0.0587791	ns	0.091508	0.919946	T/ILC	Other T/ILC	NK	Mixed
TTC9	ses_cd	0.0700088	ns	0.0915324	0.919946	T/ILC	Other T/ILC	NK	Mixed
RAD51D	ses_cd	-0.0300931	ns	0.0916748	0.919946	T/ILC	Other T/ILC	NK	Mixed
NMI	ses_cd	0.0252757	ns	0.0917328	0.919946	T/ILC	Other T/ILC	NK	Mixed
NECTIN3	ses_cd	-0.0634353	ns	0.0917889	0.919946	T/ILC	Other T/ILC	NK	Mixed
NRBF2	ses_cd	0.0265426	ns	0.0918001	0.919946	T/ILC	Other T/ILC	NK	Mixed
VTI1B	ses_cd	0.0213519	ns	0.0919062	0.919946	T/ILC	Other T/ILC	NK	Mixed
DHRS13	ses_cd	-0.0331062	ns	0.0920137	0.919946	T/ILC	Other T/ILC	NK	Mixed
RAD51AP1	ses_cd	0.0629333	ns	0.0920298	0.919946	T/ILC	Other T/ILC	NK	Mixed
CARD11	ses_cd	-0.0231268	ns	0.0921638	0.919946	T/ILC	Other T/ILC	NK	Mixed
METTL3	ses_cd	-0.0234858	ns	0.0921794	0.919946	T/ILC	Other T/ILC	NK	Mixed
C1orf131	ses_cd	0.0235557	ns	0.0921835	0.919946	T/ILC	Other T/ILC	NK	Mixed
BTN2A1	ses_cd	0.0205819	ns	0.0921929	0.919946	T/ILC	Other T/ILC	NK	Mixed
SRP72	ses_cd	0.01388	ns	0.0922644	0.919946	T/ILC	Other T/ILC	NK	Mixed
AL451165.2	ses_cd	0.039829	ns	0.0923717	0.919946	T/ILC	Other T/ILC	NK	Mixed
DLG3	ses_cd	0.0323145	ns	0.0924039	0.919946	T/ILC	Other T/ILC	NK	Mixed
CPNE8	ses_cd	-0.0345984	ns	0.0924204	0.919946	T/ILC	Other T/ILC	NK	Mixed
THYN1	ses_cd	0.0244593	ns	0.0925241	0.919946	T/ILC	Other T/ILC	NK	Mixed
PFDN2	ses_cd	0.0182373	ns	0.0926527	0.919946	T/ILC	Other T/ILC	NK	Mixed
DCLRE1A	ses_cd	0.0386815	ns	0.0926608	0.919946	T/ILC	Other T/ILC	NK	Mixed
ZNF395	ses_cd	-0.0404006	ns	0.0926812	0.919946	T/ILC	Other T/ILC	NK	Mixed
AC012414.5	ses_cd	-0.0769452	ns	0.0926953	0.919946	T/ILC	Other T/ILC	NK	Mixed
GDE1	ses_cd	0.0278284	ns	0.092702	0.919946	T/ILC	Other T/ILC	NK	Mixed
KIF18B	ses_cd	0.100947	ns	0.0927651	0.919946	T/ILC	Other T/ILC	NK	Mixed
TSEN34	ses_cd	0.0331631	ns	0.0930268	0.919946	T/ILC	Other T/ILC	NK	Mixed
LSM14A	ses_cd	-0.0159756	ns	0.0931241	0.919946	T/ILC	Other T/ILC	NK	Mixed
UQCR10	ses_cd	0.0266811	ns	0.0933203	0.919946	T/ILC	Other T/ILC	NK	Mixed
MANF	ses_cd	0.026043	ns	0.0933978	0.919946	T/ILC	Other T/ILC	NK	Mixed
CD70	ses_cd	-0.101516	ns	0.0935557	0.919946	T/ILC	Other T/ILC	NK	Mixed
CFAP161	ses_cd	-0.054433	ns	0.0936092	0.919946	T/ILC	Other T/ILC	NK	Mixed
NSL1	ses_cd	0.0147601	ns	0.0939093	0.919946	T/ILC	Other T/ILC	NK	Mixed
INSIG1	ses_cd	-0.0311417	ns	0.0940249	0.919946	T/ILC	Other T/ILC	NK	Mixed
HOXB-AS1	ses_cd	-0.0388667	ns	0.0940584	0.919946	T/ILC	Other T/ILC	NK	Mixed
CHMP5	ses_cd	0.0222655	ns	0.0940908	0.919946	T/ILC	Other T/ILC	NK	Mixed
TRMU	ses_cd	0.026849	ns	0.0942494	0.919946	T/ILC	Other T/ILC	NK	Mixed
RNLS	ses_cd	-0.0421172	ns	0.0944789	0.919946	T/ILC	Other T/ILC	NK	Mixed
GBF1	ses_cd	-0.0210262	ns	0.094684	0.919946	T/ILC	Other T/ILC	NK	Mixed
SLC25A28	ses_cd	-0.0258633	ns	0.0946872	0.919946	T/ILC	Other T/ILC	NK	Mixed
RNF217	ses_cd	0.0636918	ns	0.0947472	0.919946	T/ILC	Other T/ILC	NK	Mixed
FBL	ses_cd	0.0235723	ns	0.0948435	0.919946	T/ILC	Other T/ILC	NK	Mixed
LINC01891	ses_cd	-0.0654604	ns	0.0948618	0.919946	T/ILC	Other T/ILC	NK	Mixed
MYD88	ses_cd	0.0307993	ns	0.0949418	0.919946	T/ILC	Other T/ILC	NK	Mixed
SLC30A9	ses_cd	-0.0215132	ns	0.0949547	0.919946	T/ILC	Other T/ILC	NK	Mixed
ILK	ses_cd	0.0167556	ns	0.0951446	0.919946	T/ILC	Other T/ILC	NK	Mixed
FAM129A	ses_cd	-0.0281492	ns	0.0953301	0.919946	T/ILC	Other T/ILC	NK	Mixed
SPG11	ses_cd	-0.0179806	ns	0.0953936	0.919946	T/ILC	Other T/ILC	NK	Mixed
IFT88	ses_cd	-0.0274696	ns	0.0954074	0.919946	T/ILC	Other T/ILC	NK	Mixed
KIR2DL4	ses_cd	-0.0748201	ns	0.0954944	0.919946	T/ILC	Other T/ILC	NK	Mixed
BORCS7-ASMT	ses_cd	-0.0463433	ns	0.0955826	0.919946	T/ILC	Other T/ILC	NK	Mixed
RPS6KA2	ses_cd	-0.0644539	ns	0.0956424	0.919946	T/ILC	Other T/ILC	NK	Mixed
SCRN2	ses_cd	0.0382956	ns	0.0957578	0.919946	T/ILC	Other T/ILC	NK	Mixed
AC026464.3	ses_cd	-0.0403237	ns	0.0958277	0.919946	T/ILC	Other T/ILC	NK	Mixed
SFXN2	ses_cd	-0.0378035	ns	0.0958674	0.919946	T/ILC	Other T/ILC	NK	Mixed
AC087521.2	ses_cd	-0.0504746	ns	0.0958915	0.919946	T/ILC	Other T/ILC	NK	Mixed
CENPU	ses_cd	0.0591353	ns	0.0963951	0.919946	T/ILC	Other T/ILC	NK	Mixed
PPIA	ses_cd	0.0226177	ns	0.0965773	0.919946	T/ILC	Other T/ILC	NK	Mixed
PSMA3-AS1	ses_cd	-0.0158006	ns	0.0966337	0.919946	T/ILC	Other T/ILC	NK	Mixed
GNB1	ses_cd	-0.0170969	ns	0.0971735	0.919946	T/ILC	Other T/ILC	NK	Mixed
RGL4	ses_cd	0.0337825	ns	0.0971804	0.919946	T/ILC	Other T/ILC	NK	Mixed
AC100810.1	ses_cd	0.0323071	ns	0.0972512	0.919946	T/ILC	Other T/ILC	NK	Mixed
TWISTNB	ses_cd	0.0269562	ns	0.0974261	0.919946	T/ILC	Other T/ILC	NK	Mixed
CCNG1	ses_cd	0.0265894	ns	0.0974343	0.919946	T/ILC	Other T/ILC	NK	Mixed
RAN	ses_cd	0.0217859	ns	0.0974692	0.919946	T/ILC	Other T/ILC	NK	Mixed
DDB1	ses_cd	0.0179586	ns	0.097496	0.919946	T/ILC	Other T/ILC	NK	Mixed
ACAA1	ses_cd	0.0228259	ns	0.0975276	0.919946	T/ILC	Other T/ILC	NK	Mixed
GTF3C4	ses_cd	-0.0296727	ns	0.0975351	0.919946	T/ILC	Other T/ILC	NK	Mixed
AC009113.1	ses_cd	-0.041978	ns	0.0975542	0.919946	T/ILC	Other T/ILC	NK	Mixed
C19orf24	ses_cd	0.0252457	ns	0.0977068	0.919946	T/ILC	Other T/ILC	NK	Mixed
CNPY3	ses_cd	0.0186533	ns	0.0977246	0.919946	T/ILC	Other T/ILC	NK	Mixed
MRPS14	ses_cd	0.0197044	ns	0.0977503	0.919946	T/ILC	Other T/ILC	NK	Mixed
CENPJ	ses_cd	0.0326346	ns	0.0981655	0.919946	T/ILC	Other T/ILC	NK	Mixed
RALGPS1	ses_cd	-0.0361761	ns	0.0982418	0.919946	T/ILC	Other T/ILC	NK	Mixed
UBLCP1	ses_cd	0.0209198	ns	0.0983569	0.919946	T/ILC	Other T/ILC	NK	Mixed
SERPINB8	ses_cd	-0.041016	ns	0.0984608	0.919946	T/ILC	Other T/ILC	NK	Mixed
GTF3C1	ses_cd	0.0228599	ns	0.0985276	0.919946	T/ILC	Other T/ILC	NK	Mixed
TFCP2	ses_cd	-0.0189993	ns	0.0985681	0.919946	T/ILC	Other T/ILC	NK	Mixed
AC116158.2	ses_cd	-0.0444182	ns	0.0985877	0.919946	T/ILC	Other T/ILC	NK	Mixed
ATP5MD	ses_cd	0.0262865	ns	0.0988115	0.919946	T/ILC	Other T/ILC	NK	Mixed
SGK3	ses_cd	-0.0243376	ns	0.0988858	0.919946	T/ILC	Other T/ILC	NK	Mixed
DIMT1	ses_cd	0.0247004	ns	0.099144	0.919946	T/ILC	Other T/ILC	NK	Mixed
NDUFV2	ses_cd	0.0158431	ns	0.0991691	0.919946	T/ILC	Other T/ILC	NK	Mixed
KIF23	ses_cd	0.0885748	ns	0.09936	0.919946	T/ILC	Other T/ILC	NK	Mixed
AFTPH	ses_cd	-0.0157664	ns	0.0993912	0.919946	T/ILC	Other T/ILC	NK	Mixed
ILVBL	ses_cd	-0.0362007	ns	0.0994554	0.919946	T/ILC	Other T/ILC	NK	Mixed
NDUFB1	ses_cd	0.0286022	ns	0.0994583	0.919946	T/ILC	Other T/ILC	NK	Mixed
CSPP1	ses_cd	-0.0181583	ns	0.0994663	0.919946	T/ILC	Other T/ILC	NK	Mixed
SERF2	ses_cd	0.0243634	ns	0.0995071	0.919946	T/ILC	Other T/ILC	NK	Mixed
APOBEC3G	ses_cd	0.0240843	ns	0.0995379	0.919946	T/ILC	Other T/ILC	NK	Mixed
CKS2	ses_cd	0.0426999	ns	0.0997213	0.919946	T/ILC	Other T/ILC	NK	Mixed
MIR181A1HG	ses_cd	0.0334977	ns	0.0997626	0.919946	T/ILC	Other T/ILC	NK	Mixed
DHDDS	ses_cd	0.0230251	ns	0.0998692	0.919946	T/ILC	Other T/ILC	NK	Mixed
AP5B1	ses_cd	-0.0343041	ns	0.0998749	0.919946	T/ILC	Other T/ILC	NK	Mixed
KXD1	ses_cd	0.0264456	ns	0.0999636	0.919946	T/ILC	Other T/ILC	NK	Mixed
POLM	ses_cd	-0.0301671	ns	0.0999852	0.919946	T/ILC	Other T/ILC	NK	Mixed
MRPS31	ses_cd	0.0155962	ns	0.100108	0.919946	T/ILC	Other T/ILC	NK	Mixed
MIIP	ses_cd	0.0292114	ns	0.100118	0.919946	T/ILC	Other T/ILC	NK	Mixed
SPIRE2	ses_cd	-0.0521607	ns	0.100125	0.919946	T/ILC	Other T/ILC	NK	Mixed
CKAP2	ses_cd	0.03828	ns	0.100136	0.919946	T/ILC	Other T/ILC	NK	Mixed
TNFRSF18	ses_cd	-0.0523278	ns	0.100177	0.919946	T/ILC	Other T/ILC	NK	Mixed
RECK	ses_cd	-0.0241154	ns	0.100262	0.919946	T/ILC	Other T/ILC	NK	Mixed
CWC25	ses_cd	-0.0203573	ns	0.100292	0.919946	T/ILC	Other T/ILC	NK	Mixed
WDR59	ses_cd	-0.0214773	ns	0.100302	0.919946	T/ILC	Other T/ILC	NK	Mixed
NFATC3	ses_cd	-0.0195104	ns	0.100344	0.919946	T/ILC	Other T/ILC	NK	Mixed
HIRIP3	ses_cd	0.0278546	ns	0.100397	0.919946	T/ILC	Other T/ILC	NK	Mixed
PSMA8	ses_cd	0.055861	ns	0.100419	0.919946	T/ILC	Other T/ILC	NK	Mixed
ITGB2-AS1	ses_cd	0.0370516	ns	0.100505	0.919946	T/ILC	Other T/ILC	NK	Mixed
PYCARD	ses_cd	0.0270087	ns	0.100556	0.919946	T/ILC	Other T/ILC	NK	Mixed
MZT2B	ses_cd	0.0250497	ns	0.100591	0.919946	T/ILC	Other T/ILC	NK	Mixed
TRIM73	ses_cd	0.0295563	ns	0.10069	0.919946	T/ILC	Other T/ILC	NK	Mixed
CD38	ses_cd	0.0343712	ns	0.100693	0.919946	T/ILC	Other T/ILC	NK	Mixed
FBXO46	ses_cd	-0.0243339	ns	0.100772	0.919946	T/ILC	Other T/ILC	NK	Mixed
CWC27	ses_cd	-0.0168108	ns	0.10078	0.919946	T/ILC	Other T/ILC	NK	Mixed
RPIA	ses_cd	0.0243456	ns	0.100785	0.919946	T/ILC	Other T/ILC	NK	Mixed
SMAGP	ses_cd	0.0380667	ns	0.100823	0.919946	T/ILC	Other T/ILC	NK	Mixed
PYGB	ses_cd	0.0288993	ns	0.101006	0.919946	T/ILC	Other T/ILC	NK	Mixed
PRKG2	ses_cd	-0.0662646	ns	0.101032	0.919946	T/ILC	Other T/ILC	NK	Mixed
PIGBOS1	ses_cd	0.0233266	ns	0.101123	0.919946	T/ILC	Other T/ILC	NK	Mixed
TBC1D10B	ses_cd	-0.0270214	ns	0.101134	0.919946	T/ILC	Other T/ILC	NK	Mixed
SEC31B	ses_cd	-0.0317123	ns	0.101185	0.919946	T/ILC	Other T/ILC	NK	Mixed
MAP3K20	ses_cd	0.0492522	ns	0.101189	0.919946	T/ILC	Other T/ILC	NK	Mixed
TRMT1	ses_cd	0.0317058	ns	0.101221	0.919946	T/ILC	Other T/ILC	NK	Mixed
GMNN	ses_cd	0.041276	ns	0.101381	0.919946	T/ILC	Other T/ILC	NK	Mixed
SEC24D	ses_cd	0.0214401	ns	0.1014	0.919946	T/ILC	Other T/ILC	NK	Mixed
NFX1	ses_cd	-0.0153318	ns	0.101479	0.919946	T/ILC	Other T/ILC	NK	Mixed
AC016708.1	ses_cd	0.0452977	ns	0.101516	0.919946	T/ILC	Other T/ILC	NK	Mixed
AC007240.1	ses_cd	0.0621967	ns	0.1016	0.919946	T/ILC	Other T/ILC	NK	Mixed
FTX	ses_cd	-0.0150158	ns	0.101651	0.919946	T/ILC	Other T/ILC	NK	Mixed
CALM2	ses_cd	0.0210039	ns	0.101708	0.919946	T/ILC	Other T/ILC	NK	Mixed
OGDH	ses_cd	-0.0210644	ns	0.101771	0.919946	T/ILC	Other T/ILC	NK	Mixed
FAM122C	ses_cd	0.0248477	ns	0.10185	0.919946	T/ILC	Other T/ILC	NK	Mixed
COX8A	ses_cd	0.0239428	ns	0.102005	0.919946	T/ILC	Other T/ILC	NK	Mixed
FBXO36	ses_cd	0.0408944	ns	0.102081	0.919946	T/ILC	Other T/ILC	NK	Mixed
UTP15	ses_cd	0.0290328	ns	0.102183	0.919946	T/ILC	Other T/ILC	NK	Mixed
SEC61G	ses_cd	0.0253837	ns	0.102211	0.919946	T/ILC	Other T/ILC	NK	Mixed
ABCD4	ses_cd	-0.0238868	ns	0.102436	0.919946	T/ILC	Other T/ILC	NK	Mixed
SEPHS2	ses_cd	0.0244648	ns	0.102444	0.919946	T/ILC	Other T/ILC	NK	Mixed
ZFAND4	ses_cd	-0.0243402	ns	0.102917	0.919946	T/ILC	Other T/ILC	NK	Mixed
HADHA	ses_cd	0.0158901	ns	0.103014	0.919946	T/ILC	Other T/ILC	NK	Mixed
TLDC1	ses_cd	-0.0480329	ns	0.103051	0.919946	T/ILC	Other T/ILC	NK	Mixed
HEMGN	ses_cd	0.0689057	ns	0.103128	0.919946	T/ILC	Other T/ILC	NK	Mixed
TIAM2	ses_cd	-0.0214841	ns	0.103148	0.919946	T/ILC	Other T/ILC	NK	Mixed
DEFA5	ses_cd	-0.150781	ns	0.103198	0.919946	T/ILC	Other T/ILC	NK	Mixed
PRKRA	ses_cd	-0.0262624	ns	0.103235	0.919946	T/ILC	Other T/ILC	NK	Mixed
C1QBP	ses_cd	0.0239107	ns	0.103324	0.919946	T/ILC	Other T/ILC	NK	Mixed
GRAMD2B	ses_cd	0.0365436	ns	0.103366	0.919946	T/ILC	Other T/ILC	NK	Mixed
CLIP4	ses_cd	0.0210704	ns	0.103432	0.919946	T/ILC	Other T/ILC	NK	Mixed
SEC24C	ses_cd	-0.0219224	ns	0.103567	0.919946	T/ILC	Other T/ILC	NK	Mixed
AL137145.2	ses_cd	-0.0491151	ns	0.103692	0.919946	T/ILC	Other T/ILC	NK	Mixed
E2F5	ses_cd	0.0275097	ns	0.103741	0.919946	T/ILC	Other T/ILC	NK	Mixed
AC107959.1	ses_cd	-0.0367982	ns	0.10382	0.919946	T/ILC	Other T/ILC	NK	Mixed
TLDC2	ses_cd	-0.044932	ns	0.103937	0.919946	T/ILC	Other T/ILC	NK	Mixed
WDR83	ses_cd	0.0263346	ns	0.104039	0.919946	T/ILC	Other T/ILC	NK	Mixed
RAE1	ses_cd	0.0250082	ns	0.104207	0.919946	T/ILC	Other T/ILC	NK	Mixed
AC005702.1	ses_cd	-0.0340368	ns	0.104229	0.919946	T/ILC	Other T/ILC	NK	Mixed
NUCB1-AS1	ses_cd	-0.0385571	ns	0.104364	0.919946	T/ILC	Other T/ILC	NK	Mixed
AC090152.1	ses_cd	0.0326599	ns	0.104416	0.919946	T/ILC	Other T/ILC	NK	Mixed
RNASEH1	ses_cd	0.0244041	ns	0.104448	0.919946	T/ILC	Other T/ILC	NK	Mixed
DOCK11	ses_cd	-0.0161735	ns	0.104467	0.919946	T/ILC	Other T/ILC	NK	Mixed
SETDB1	ses_cd	-0.0167184	ns	0.104709	0.919946	T/ILC	Other T/ILC	NK	Mixed
ARHGAP26-AS1	ses_cd	0.0406406	ns	0.104741	0.919946	T/ILC	Other T/ILC	NK	Mixed
MED12L	ses_cd	-0.0513122	ns	0.104753	0.919946	T/ILC	Other T/ILC	NK	Mixed
MCL1	ses_cd	0.0193737	ns	0.10493	0.919946	T/ILC	Other T/ILC	NK	Mixed
ATP2B4	ses_cd	-0.019826	ns	0.105041	0.919946	T/ILC	Other T/ILC	NK	Mixed
C20orf27	ses_cd	0.034321	ns	0.1051	0.919946	T/ILC	Other T/ILC	NK	Mixed
C9orf16	ses_cd	0.0223191	ns	0.105142	0.919946	T/ILC	Other T/ILC	NK	Mixed
ZNF559-ZNF177	ses_cd	-0.0475249	ns	0.105376	0.919946	T/ILC	Other T/ILC	NK	Mixed
FASTKD3	ses_cd	0.0356063	ns	0.105474	0.919946	T/ILC	Other T/ILC	NK	Mixed
RNF26	ses_cd	0.0381488	ns	0.10549	0.919946	T/ILC	Other T/ILC	NK	Mixed
TSPAN5	ses_cd	-0.0253084	ns	0.10554	0.919946	T/ILC	Other T/ILC	NK	Mixed
RASSF5	ses_cd	0.0177024	ns	0.105557	0.919946	T/ILC	Other T/ILC	NK	Mixed
TMUB1	ses_cd	0.0267189	ns	0.105659	0.919946	T/ILC	Other T/ILC	NK	Mixed
ARHGEF26	ses_cd	-0.0507447	ns	0.105697	0.919946	T/ILC	Other T/ILC	NK	Mixed
LMBR1L	ses_cd	-0.0277405	ns	0.105973	0.919946	T/ILC	Other T/ILC	NK	Mixed
VCL	ses_cd	-0.0296747	ns	0.105997	0.919946	T/ILC	Other T/ILC	NK	Mixed
ZKSCAN7	ses_cd	-0.0404839	ns	0.106066	0.919946	T/ILC	Other T/ILC	NK	Mixed
TAP2	ses_cd	0.0277812	ns	0.106216	0.919946	T/ILC	Other T/ILC	NK	Mixed
SDF2L1	ses_cd	0.0308447	ns	0.106267	0.919946	T/ILC	Other T/ILC	NK	Mixed
UBE2F-SCLY	ses_cd	-0.0307544	ns	0.10631	0.919946	T/ILC	Other T/ILC	NK	Mixed
MED4	ses_cd	0.0147453	ns	0.106321	0.919946	T/ILC	Other T/ILC	NK	Mixed
UFL1	ses_cd	0.0165419	ns	0.106364	0.919946	T/ILC	Other T/ILC	NK	Mixed
TMEM208	ses_cd	0.0238005	ns	0.106607	0.919946	T/ILC	Other T/ILC	NK	Mixed
ZNF280B	ses_cd	0.0451647	ns	0.106635	0.919946	T/ILC	Other T/ILC	NK	Mixed
ALKBH2	ses_cd	0.0363064	ns	0.106679	0.919946	T/ILC	Other T/ILC	NK	Mixed
JMY	ses_cd	-0.023203	ns	0.106739	0.919946	T/ILC	Other T/ILC	NK	Mixed
ZNF43	ses_cd	-0.0157336	ns	0.106813	0.919946	T/ILC	Other T/ILC	NK	Mixed
ZNF461	ses_cd	-0.0289191	ns	0.106862	0.919946	T/ILC	Other T/ILC	NK	Mixed
DCTPP1	ses_cd	0.03056	ns	0.106866	0.919946	T/ILC	Other T/ILC	NK	Mixed
DNAJA2	ses_cd	0.0171204	ns	0.10687	0.919946	T/ILC	Other T/ILC	NK	Mixed
PMVK	ses_cd	0.0254501	ns	0.106895	0.919946	T/ILC	Other T/ILC	NK	Mixed
VAPA	ses_cd	0.0109293	ns	0.106924	0.919946	T/ILC	Other T/ILC	NK	Mixed
TTYH3	ses_cd	-0.0484179	ns	0.106928	0.919946	T/ILC	Other T/ILC	NK	Mixed
SNRPE	ses_cd	0.0236727	ns	0.106965	0.919946	T/ILC	Other T/ILC	NK	Mixed
AC008741.2	ses_cd	-0.030861	ns	0.10704	0.919946	T/ILC	Other T/ILC	NK	Mixed
ZDHHC18	ses_cd	-0.028842	ns	0.107045	0.919946	T/ILC	Other T/ILC	NK	Mixed
NDUFA9	ses_cd	0.0229704	ns	0.107072	0.919946	T/ILC	Other T/ILC	NK	Mixed
DUS4L	ses_cd	-0.0342131	ns	0.107128	0.919946	T/ILC	Other T/ILC	NK	Mixed
NAA15	ses_cd	0.0153391	ns	0.107524	0.919946	T/ILC	Other T/ILC	NK	Mixed
NDUFC2	ses_cd	0.0225551	ns	0.107658	0.919946	T/ILC	Other T/ILC	NK	Mixed
SLC38A7	ses_cd	-0.0426654	ns	0.107794	0.919946	T/ILC	Other T/ILC	NK	Mixed
LSG1	ses_cd	-0.0204058	ns	0.107877	0.919946	T/ILC	Other T/ILC	NK	Mixed
AL390774.2	ses_cd	-0.0387464	ns	0.107943	0.919946	T/ILC	Other T/ILC	NK	Mixed
RER1	ses_cd	0.0187668	ns	0.107994	0.919946	T/ILC	Other T/ILC	NK	Mixed
P2RY8	ses_cd	-0.0248201	ns	0.108164	0.919946	T/ILC	Other T/ILC	NK	Mixed
TFPT	ses_cd	0.0297691	ns	0.108179	0.919946	T/ILC	Other T/ILC	NK	Mixed
FAM13B	ses_cd	-0.017975	ns	0.108181	0.919946	T/ILC	Other T/ILC	NK	Mixed
AC022973.2	ses_cd	-0.0313083	ns	0.108331	0.919946	T/ILC	Other T/ILC	NK	Mixed
ECH1	ses_cd	0.0229892	ns	0.108373	0.919946	T/ILC	Other T/ILC	NK	Mixed
KDM5B	ses_cd	-0.0196646	ns	0.108386	0.919946	T/ILC	Other T/ILC	NK	Mixed
SMN1	ses_cd	0.0410092	ns	0.108463	0.919946	T/ILC	Other T/ILC	NK	Mixed
PNKP	ses_cd	-0.0205896	ns	0.108484	0.919946	T/ILC	Other T/ILC	NK	Mixed
EARS2	ses_cd	-0.0342106	ns	0.108545	0.919946	T/ILC	Other T/ILC	NK	Mixed
NSUN4	ses_cd	-0.0308065	ns	0.108562	0.919946	T/ILC	Other T/ILC	NK	Mixed
DDX6	ses_cd	-0.0140302	ns	0.108632	0.919946	T/ILC	Other T/ILC	NK	Mixed
BATF	ses_cd	0.0257762	ns	0.108696	0.919946	T/ILC	Other T/ILC	NK	Mixed
EDEM3	ses_cd	-0.0171776	ns	0.108707	0.919946	T/ILC	Other T/ILC	NK	Mixed
C15orf53	ses_cd	-0.0621794	ns	0.108719	0.919946	T/ILC	Other T/ILC	NK	Mixed
RPAP1	ses_cd	-0.0278946	ns	0.10875	0.919946	T/ILC	Other T/ILC	NK	Mixed
AC010809.1	ses_cd	-0.0440808	ns	0.10879	0.919946	T/ILC	Other T/ILC	NK	Mixed
HARS2	ses_cd	-0.0261235	ns	0.108867	0.919946	T/ILC	Other T/ILC	NK	Mixed
DRAIC	ses_cd	0.0696625	ns	0.109209	0.919946	T/ILC	Other T/ILC	NK	Mixed
CSNK2A1	ses_cd	-0.0128637	ns	0.109345	0.919946	T/ILC	Other T/ILC	NK	Mixed
ALKBH5	ses_cd	-0.0225453	ns	0.109363	0.919946	T/ILC	Other T/ILC	NK	Mixed
MT-ND3	ses_cd	0.0271374	ns	0.109379	0.919946	T/ILC	Other T/ILC	NK	Mixed
AC116407.2	ses_cd	-0.0418993	ns	0.109399	0.919946	T/ILC	Other T/ILC	NK	Mixed
PPIF	ses_cd	0.0373849	ns	0.109461	0.919946	T/ILC	Other T/ILC	NK	Mixed
CACNB4	ses_cd	-0.0478099	ns	0.109487	0.919946	T/ILC	Other T/ILC	NK	Mixed
TMEM168	ses_cd	0.0150228	ns	0.109808	0.919946	T/ILC	Other T/ILC	NK	Mixed
LTV1	ses_cd	0.0253603	ns	0.109821	0.919946	T/ILC	Other T/ILC	NK	Mixed
MVB12B	ses_cd	0.0626651	ns	0.109852	0.919946	T/ILC	Other T/ILC	NK	Mixed
HEBP1	ses_cd	0.0368276	ns	0.109853	0.919946	T/ILC	Other T/ILC	NK	Mixed
WNK1	ses_cd	-0.0151057	ns	0.109875	0.919946	T/ILC	Other T/ILC	NK	Mixed
NFATC2IP	ses_cd	-0.0159816	ns	0.109895	0.919946	T/ILC	Other T/ILC	NK	Mixed
AC005786.3	ses_cd	-0.0439075	ns	0.109954	0.919946	T/ILC	Other T/ILC	NK	Mixed
NME7	ses_cd	0.0280008	ns	0.109956	0.919946	T/ILC	Other T/ILC	NK	Mixed
AL157911.1	ses_cd	-0.0677827	ns	0.110095	0.919946	T/ILC	Other T/ILC	NK	Mixed
TNRC18	ses_cd	-0.0234431	ns	0.11015	0.919946	T/ILC	Other T/ILC	NK	Mixed
CENPO	ses_cd	0.0356468	ns	0.110209	0.919946	T/ILC	Other T/ILC	NK	Mixed
SH2D2A	ses_cd	0.0365321	ns	0.110246	0.919946	T/ILC	Other T/ILC	NK	Mixed
NME4	ses_cd	-0.0639692	ns	0.110412	0.919946	T/ILC	Other T/ILC	NK	Mixed
BTBD9	ses_cd	-0.0226854	ns	0.110451	0.919946	T/ILC	Other T/ILC	NK	Mixed
SERTAD1	ses_cd	0.0322707	ns	0.110964	0.919946	T/ILC	Other T/ILC	NK	Mixed
RILPL2	ses_cd	0.0228745	ns	0.111	0.919946	T/ILC	Other T/ILC	NK	Mixed
PPP5D1	ses_cd	-0.0435091	ns	0.111029	0.919946	T/ILC	Other T/ILC	NK	Mixed
TTF2	ses_cd	0.0314269	ns	0.111046	0.919946	T/ILC	Other T/ILC	NK	Mixed
ZUP1	ses_cd	0.0248779	ns	0.11149	0.919946	T/ILC	Other T/ILC	NK	Mixed
BAZ1B	ses_cd	-0.0151107	ns	0.111638	0.919946	T/ILC	Other T/ILC	NK	Mixed
MRPL55	ses_cd	0.0250177	ns	0.111657	0.919946	T/ILC	Other T/ILC	NK	Mixed
DLD	ses_cd	0.0177122	ns	0.111679	0.919946	T/ILC	Other T/ILC	NK	Mixed
BST2	ses_cd	0.0276919	ns	0.111713	0.919946	T/ILC	Other T/ILC	NK	Mixed
AP004609.3	ses_cd	-0.0441499	ns	0.111714	0.919946	T/ILC	Other T/ILC	NK	Mixed
AKAP10	ses_cd	-0.0159596	ns	0.111766	0.919946	T/ILC	Other T/ILC	NK	Mixed
KIR2DL3	ses_cd	-0.0481738	ns	0.111908	0.919946	T/ILC	Other T/ILC	NK	Mixed
SH3GLB1	ses_cd	0.0132146	ns	0.112018	0.919946	T/ILC	Other T/ILC	NK	Mixed
PIK3R4	ses_cd	-0.0282294	ns	0.112101	0.919946	T/ILC	Other T/ILC	NK	Mixed
TULP3	ses_cd	-0.0278257	ns	0.112371	0.919946	T/ILC	Other T/ILC	NK	Mixed
RNASEH2C	ses_cd	0.0228387	ns	0.112544	0.919946	T/ILC	Other T/ILC	NK	Mixed
SPESP1	ses_cd	-0.0529249	ns	0.112781	0.919946	T/ILC	Other T/ILC	NK	Mixed
ANAPC15	ses_cd	0.0301044	ns	0.112869	0.919946	T/ILC	Other T/ILC	NK	Mixed
CACNA1C	ses_cd	-0.0450587	ns	0.112869	0.919946	T/ILC	Other T/ILC	NK	Mixed
AC048382.5	ses_cd	-0.034039	ns	0.11292	0.919946	T/ILC	Other T/ILC	NK	Mixed
P2RY11	ses_cd	0.0498759	ns	0.11332	0.919946	T/ILC	Other T/ILC	NK	Mixed
MZT2A	ses_cd	0.0294746	ns	0.113452	0.919946	T/ILC	Other T/ILC	NK	Mixed
AC018552.2	ses_cd	0.0646879	ns	0.113582	0.919946	T/ILC	Other T/ILC	NK	Mixed
EFCAB10	ses_cd	-0.0367162	ns	0.113836	0.919946	T/ILC	Other T/ILC	NK	Mixed
STK11IP	ses_cd	-0.0314534	ns	0.113938	0.919946	T/ILC	Other T/ILC	NK	Mixed
HCLS1	ses_cd	0.0117243	ns	0.114	0.919946	T/ILC	Other T/ILC	NK	Mixed
AL355816.2	ses_cd	-0.0350875	ns	0.11404	0.919946	T/ILC	Other T/ILC	NK	Mixed
AK3	ses_cd	-0.0186074	ns	0.114064	0.919946	T/ILC	Other T/ILC	NK	Mixed
AC015923.1	ses_cd	0.0358407	ns	0.11411	0.919946	T/ILC	Other T/ILC	NK	Mixed
ZWILCH	ses_cd	0.0314948	ns	0.114205	0.919946	T/ILC	Other T/ILC	NK	Mixed
ZDHHC17	ses_cd	-0.0174149	ns	0.114292	0.919946	T/ILC	Other T/ILC	NK	Mixed
CCNL1	ses_cd	0.0190089	ns	0.114342	0.919946	T/ILC	Other T/ILC	NK	Mixed
ZNF581	ses_cd	0.0334863	ns	0.114559	0.919946	T/ILC	Other T/ILC	NK	Mixed
SNX24	ses_cd	-0.0359493	ns	0.114566	0.919946	T/ILC	Other T/ILC	NK	Mixed
PCED1B	ses_cd	-0.0160652	ns	0.114609	0.919946	T/ILC	Other T/ILC	NK	Mixed
SIRT2	ses_cd	0.0228845	ns	0.114698	0.919946	T/ILC	Other T/ILC	NK	Mixed
ARMH4	ses_cd	-0.018877	ns	0.114795	0.919946	T/ILC	Other T/ILC	NK	Mixed
C11orf71	ses_cd	-0.0384584	ns	0.114835	0.919946	T/ILC	Other T/ILC	NK	Mixed
CEP95	ses_cd	0.0180302	ns	0.114968	0.919946	T/ILC	Other T/ILC	NK	Mixed
ZFP14	ses_cd	-0.0213416	ns	0.115111	0.919946	T/ILC	Other T/ILC	NK	Mixed
JOSD2	ses_cd	0.0269917	ns	0.115118	0.919946	T/ILC	Other T/ILC	NK	Mixed
ZSWIM9	ses_cd	-0.0244703	ns	0.11512	0.919946	T/ILC	Other T/ILC	NK	Mixed
CSNK1G1	ses_cd	-0.0268696	ns	0.115134	0.919946	T/ILC	Other T/ILC	NK	Mixed
SPTB	ses_cd	-0.0415007	ns	0.115142	0.919946	T/ILC	Other T/ILC	NK	Mixed
UBR3	ses_cd	-0.0150322	ns	0.115202	0.919946	T/ILC	Other T/ILC	NK	Mixed
TMEM170B	ses_cd	-0.0469178	ns	0.115323	0.919946	T/ILC	Other T/ILC	NK	Mixed
DDHD2	ses_cd	-0.0220464	ns	0.115325	0.919946	T/ILC	Other T/ILC	NK	Mixed
SRSF3	ses_cd	0.0214788	ns	0.11534	0.919946	T/ILC	Other T/ILC	NK	Mixed
LETM1	ses_cd	-0.0264905	ns	0.115392	0.919946	T/ILC	Other T/ILC	NK	Mixed
DNAJC17	ses_cd	0.0198984	ns	0.115447	0.919946	T/ILC	Other T/ILC	NK	Mixed
ZNF496	ses_cd	-0.0298934	ns	0.115464	0.919946	T/ILC	Other T/ILC	NK	Mixed
HAX1	ses_cd	0.0198085	ns	0.115578	0.919946	T/ILC	Other T/ILC	NK	Mixed
ZNF823	ses_cd	-0.0341424	ns	0.11558	0.919946	T/ILC	Other T/ILC	NK	Mixed
GSTK1	ses_cd	0.0173712	ns	0.115593	0.919946	T/ILC	Other T/ILC	NK	Mixed
AL158198.1	ses_cd	-0.0741154	ns	0.115677	0.919946	T/ILC	Other T/ILC	NK	Mixed
TAF2	ses_cd	-0.0159099	ns	0.115678	0.919946	T/ILC	Other T/ILC	NK	Mixed
MPG	ses_cd	0.0199434	ns	0.115717	0.919946	T/ILC	Other T/ILC	NK	Mixed
ATXN2	ses_cd	-0.0158235	ns	0.11575	0.919946	T/ILC	Other T/ILC	NK	Mixed
PCMTD2	ses_cd	0.023339	ns	0.115935	0.919946	T/ILC	Other T/ILC	NK	Mixed
EPB41L2	ses_cd	0.0474041	ns	0.115949	0.919946	T/ILC	Other T/ILC	NK	Mixed
MIF	ses_cd	0.0469761	ns	0.116026	0.919946	T/ILC	Other T/ILC	NK	Mixed
EGLN3	ses_cd	-0.062566	ns	0.116122	0.919946	T/ILC	Other T/ILC	NK	Mixed
AL691403.1	ses_cd	-0.0680395	ns	0.116154	0.919946	T/ILC	Other T/ILC	NK	Mixed
ZKSCAN1	ses_cd	-0.0180251	ns	0.116181	0.919946	T/ILC	Other T/ILC	NK	Mixed
ENTPD7	ses_cd	-0.0377655	ns	0.11619	0.919946	T/ILC	Other T/ILC	NK	Mixed
TRIM39	ses_cd	-0.0393879	ns	0.116289	0.919946	T/ILC	Other T/ILC	NK	Mixed
TOLLIP	ses_cd	0.0277539	ns	0.116376	0.919946	T/ILC	Other T/ILC	NK	Mixed
BCS1L	ses_cd	0.031547	ns	0.116397	0.919946	T/ILC	Other T/ILC	NK	Mixed
SINHCAF	ses_cd	0.0169418	ns	0.116501	0.919946	T/ILC	Other T/ILC	NK	Mixed
HMGB2	ses_cd	0.0333513	ns	0.116524	0.919946	T/ILC	Other T/ILC	NK	Mixed
LSM1	ses_cd	0.0211786	ns	0.116578	0.919946	T/ILC	Other T/ILC	NK	Mixed
GEN1	ses_cd	0.040302	ns	0.116584	0.919946	T/ILC	Other T/ILC	NK	Mixed
ZNF738	ses_cd	-0.0276347	ns	0.11667	0.919946	T/ILC	Other T/ILC	NK	Mixed
VAMP7	ses_cd	0.0189312	ns	0.116727	0.919946	T/ILC	Other T/ILC	NK	Mixed
NEDD8	ses_cd	0.0211016	ns	0.116769	0.919946	T/ILC	Other T/ILC	NK	Mixed
AC011092.2	ses_cd	-0.0316206	ns	0.11677	0.919946	T/ILC	Other T/ILC	NK	Mixed
AFAP1	ses_cd	-0.0418621	ns	0.116878	0.919946	T/ILC	Other T/ILC	NK	Mixed
APMAP	ses_cd	0.0171587	ns	0.116995	0.919946	T/ILC	Other T/ILC	NK	Mixed
TBC1D9B	ses_cd	0.0203186	ns	0.117073	0.919946	T/ILC	Other T/ILC	NK	Mixed
ELAC1	ses_cd	0.0349411	ns	0.117191	0.919946	T/ILC	Other T/ILC	NK	Mixed
EPB41	ses_cd	-0.0179702	ns	0.117315	0.919946	T/ILC	Other T/ILC	NK	Mixed
MAP3K3	ses_cd	-0.0166746	ns	0.117369	0.919946	T/ILC	Other T/ILC	NK	Mixed
GLTP	ses_cd	-0.0210379	ns	0.117479	0.919946	T/ILC	Other T/ILC	NK	Mixed
LINC02328	ses_cd	-0.0213701	ns	0.117544	0.919946	T/ILC	Other T/ILC	NK	Mixed
STIP1	ses_cd	0.016043	ns	0.117621	0.919946	T/ILC	Other T/ILC	NK	Mixed
NR1D2	ses_cd	-0.0260255	ns	0.117672	0.919946	T/ILC	Other T/ILC	NK	Mixed
SLC30A5	ses_cd	-0.0174891	ns	0.117737	0.919946	T/ILC	Other T/ILC	NK	Mixed
LCLAT1	ses_cd	0.0236912	ns	0.117864	0.919946	T/ILC	Other T/ILC	NK	Mixed
GATAD2B	ses_cd	-0.0168539	ns	0.117907	0.919946	T/ILC	Other T/ILC	NK	Mixed
ISG20	ses_cd	0.037879	ns	0.117956	0.919946	T/ILC	Other T/ILC	NK	Mixed
DUSP5	ses_cd	0.0430797	ns	0.117969	0.919946	T/ILC	Other T/ILC	NK	Mixed
UBE4B	ses_cd	-0.0222928	ns	0.118032	0.919946	T/ILC	Other T/ILC	NK	Mixed
NDUFA1	ses_cd	0.0252267	ns	0.118075	0.919946	T/ILC	Other T/ILC	NK	Mixed
TMED9	ses_cd	0.0219313	ns	0.118238	0.919946	T/ILC	Other T/ILC	NK	Mixed
FOXO3	ses_cd	-0.0189852	ns	0.118353	0.919946	T/ILC	Other T/ILC	NK	Mixed
GPKOW	ses_cd	0.0273268	ns	0.118404	0.919946	T/ILC	Other T/ILC	NK	Mixed
LSM7	ses_cd	0.0211593	ns	0.118441	0.919946	T/ILC	Other T/ILC	NK	Mixed
NUBP2	ses_cd	0.0218085	ns	0.118594	0.919946	T/ILC	Other T/ILC	NK	Mixed
ABCA7	ses_cd	-0.0270074	ns	0.118599	0.919946	T/ILC	Other T/ILC	NK	Mixed
GMPPB	ses_cd	-0.0358346	ns	0.118604	0.919946	T/ILC	Other T/ILC	NK	Mixed
SNRPG	ses_cd	0.0207526	ns	0.118712	0.919946	T/ILC	Other T/ILC	NK	Mixed
FANCI	ses_cd	0.034942	ns	0.118859	0.919946	T/ILC	Other T/ILC	NK	Mixed
OCIAD1-AS1	ses_cd	0.0457509	ns	0.11913	0.919946	T/ILC	Other T/ILC	NK	Mixed
GPRC5D-AS1	ses_cd	-0.0797234	ns	0.119132	0.919946	T/ILC	Other T/ILC	NK	Mixed
ATP5MG	ses_cd	0.0208461	ns	0.119141	0.919946	T/ILC	Other T/ILC	NK	Mixed
ZNF341	ses_cd	-0.0317606	ns	0.119249	0.919946	T/ILC	Other T/ILC	NK	Mixed
AC024901.1	ses_cd	-0.0596776	ns	0.119352	0.919946	T/ILC	Other T/ILC	NK	Mixed
ALOX5AP	ses_cd	0.041532	ns	0.119362	0.919946	T/ILC	Other T/ILC	NK	Mixed
AGPAT4	ses_cd	-0.0296138	ns	0.119478	0.919946	T/ILC	Other T/ILC	NK	Mixed
TRIT1	ses_cd	0.0253834	ns	0.119513	0.919946	T/ILC	Other T/ILC	NK	Mixed
LINC00426	ses_cd	-0.0313626	ns	0.119712	0.919946	T/ILC	Other T/ILC	NK	Mixed
ORAI2	ses_cd	-0.0301305	ns	0.119741	0.919946	T/ILC	Other T/ILC	NK	Mixed
EBF4	ses_cd	-0.054925	ns	0.119767	0.919946	T/ILC	Other T/ILC	NK	Mixed
PSMB2	ses_cd	0.0171851	ns	0.119842	0.919946	T/ILC	Other T/ILC	NK	Mixed
AES	ses_cd	0.0217684	ns	0.119858	0.919946	T/ILC	Other T/ILC	NK	Mixed
AC020913.1	ses_cd	-0.0371082	ns	0.120109	0.919946	T/ILC	Other T/ILC	NK	Mixed
PSMA5	ses_cd	0.0169545	ns	0.120135	0.919946	T/ILC	Other T/ILC	NK	Mixed
CDKL3	ses_cd	-0.0303431	ns	0.120176	0.919946	T/ILC	Other T/ILC	NK	Mixed
COPS3	ses_cd	0.0169386	ns	0.120284	0.919946	T/ILC	Other T/ILC	NK	Mixed
SPEF2	ses_cd	-0.0392401	ns	0.120338	0.919946	T/ILC	Other T/ILC	NK	Mixed
SLC35A1	ses_cd	-0.031625	ns	0.120393	0.919946	T/ILC	Other T/ILC	NK	Mixed
ADCK1	ses_cd	-0.0352265	ns	0.12052	0.919946	T/ILC	Other T/ILC	NK	Mixed
PELI1	ses_cd	-0.0333957	ns	0.120831	0.919946	T/ILC	Other T/ILC	NK	Mixed
ATP5S	ses_cd	0.0187855	ns	0.120832	0.919946	T/ILC	Other T/ILC	NK	Mixed
FLVCR1	ses_cd	-0.0305323	ns	0.12088	0.919946	T/ILC	Other T/ILC	NK	Mixed
ACAD8	ses_cd	0.027781	ns	0.120891	0.919946	T/ILC	Other T/ILC	NK	Mixed
C16orf74	ses_cd	-0.0495026	ns	0.120941	0.919946	T/ILC	Other T/ILC	NK	Mixed
RNF10	ses_cd	-0.0129797	ns	0.121071	0.919946	T/ILC	Other T/ILC	NK	Mixed
CCT8	ses_cd	0.0171914	ns	0.121109	0.919946	T/ILC	Other T/ILC	NK	Mixed
PEPD	ses_cd	0.0280185	ns	0.12116	0.919946	T/ILC	Other T/ILC	NK	Mixed
POR	ses_cd	-0.0263612	ns	0.121244	0.919946	T/ILC	Other T/ILC	NK	Mixed
RHEB	ses_cd	0.0159741	ns	0.121334	0.919946	T/ILC	Other T/ILC	NK	Mixed
PKN2-AS1	ses_cd	0.041235	ns	0.121476	0.919946	T/ILC	Other T/ILC	NK	Mixed
ANKRD13A	ses_cd	0.0144208	ns	0.121502	0.919946	T/ILC	Other T/ILC	NK	Mixed
GOLGA8Q	ses_cd	-0.0553621	ns	0.12153	0.919946	T/ILC	Other T/ILC	NK	Mixed
AL049840.1	ses_cd	-0.0330845	ns	0.121577	0.919946	T/ILC	Other T/ILC	NK	Mixed
ZNF326	ses_cd	0.0171509	ns	0.121706	0.919946	T/ILC	Other T/ILC	NK	Mixed
MTMR1	ses_cd	-0.0194901	ns	0.121748	0.919946	T/ILC	Other T/ILC	NK	Mixed
SETD4	ses_cd	0.0247335	ns	0.121783	0.919946	T/ILC	Other T/ILC	NK	Mixed
NEK8	ses_cd	-0.0386057	ns	0.121925	0.919946	T/ILC	Other T/ILC	NK	Mixed
HIPK3	ses_cd	-0.0131781	ns	0.122076	0.919946	T/ILC	Other T/ILC	NK	Mixed
NCKAP1L	ses_cd	0.0121079	ns	0.122084	0.919946	T/ILC	Other T/ILC	NK	Mixed
AC005838.2	ses_cd	-0.0420962	ns	0.122239	0.919946	T/ILC	Other T/ILC	NK	Mixed
CENPK	ses_cd	0.0413853	ns	0.122271	0.919946	T/ILC	Other T/ILC	NK	Mixed
ZNF621	ses_cd	-0.0223993	ns	0.122318	0.919946	T/ILC	Other T/ILC	NK	Mixed
UBE2D2	ses_cd	-0.0122369	ns	0.122412	0.919946	T/ILC	Other T/ILC	NK	Mixed
PAFAH1B1	ses_cd	-0.0152635	ns	0.122537	0.919946	T/ILC	Other T/ILC	NK	Mixed
LSM8	ses_cd	0.0158639	ns	0.122578	0.919946	T/ILC	Other T/ILC	NK	Mixed
MT1X	ses_cd	0.0351985	ns	0.122648	0.919946	T/ILC	Other T/ILC	NK	Mixed
AL161457.2	ses_cd	-0.0391879	ns	0.122681	0.919946	T/ILC	Other T/ILC	NK	Mixed
CCDC12	ses_cd	0.0131126	ns	0.122723	0.919946	T/ILC	Other T/ILC	NK	Mixed
AC026979.2	ses_cd	-0.0356806	ns	0.122807	0.919946	T/ILC	Other T/ILC	NK	Mixed
ZWINT	ses_cd	0.0731264	ns	0.122845	0.919946	T/ILC	Other T/ILC	NK	Mixed
ZSWIM7	ses_cd	0.0180609	ns	0.122876	0.919946	T/ILC	Other T/ILC	NK	Mixed
CELF1	ses_cd	-0.0173663	ns	0.122903	0.919946	T/ILC	Other T/ILC	NK	Mixed
HNRNPR	ses_cd	0.0126915	ns	0.122917	0.919946	T/ILC	Other T/ILC	NK	Mixed
CD83	ses_cd	0.0421271	ns	0.122943	0.919946	T/ILC	Other T/ILC	NK	Mixed
NSD1	ses_cd	-0.0130673	ns	0.123009	0.919946	T/ILC	Other T/ILC	NK	Mixed
FAM167A	ses_cd	0.0695746	ns	0.123011	0.919946	T/ILC	Other T/ILC	NK	Mixed
ZC3H15	ses_cd	0.0141446	ns	0.123077	0.919946	T/ILC	Other T/ILC	NK	Mixed
YEATS4	ses_cd	0.0260394	ns	0.123228	0.919946	T/ILC	Other T/ILC	NK	Mixed
SNRPC	ses_cd	0.0193657	ns	0.123243	0.919946	T/ILC	Other T/ILC	NK	Mixed
DNAL1	ses_cd	-0.033003	ns	0.12332	0.919946	T/ILC	Other T/ILC	NK	Mixed
HDHD5	ses_cd	-0.0287315	ns	0.123368	0.919946	T/ILC	Other T/ILC	NK	Mixed
MORN3	ses_cd	-0.0325541	ns	0.123399	0.919946	T/ILC	Other T/ILC	NK	Mixed
HTT-AS	ses_cd	0.0533604	ns	0.123404	0.919946	T/ILC	Other T/ILC	NK	Mixed
APOL1	ses_cd	0.0252734	ns	0.123526	0.919946	T/ILC	Other T/ILC	NK	Mixed
CASC1	ses_cd	-0.0505607	ns	0.123604	0.919946	T/ILC	Other T/ILC	NK	Mixed
RASA4	ses_cd	-0.0408466	ns	0.123825	0.919946	T/ILC	Other T/ILC	NK	Mixed
DDX46	ses_cd	-0.0141104	ns	0.123839	0.919946	T/ILC	Other T/ILC	NK	Mixed
GZF1	ses_cd	-0.0334084	ns	0.123869	0.919946	T/ILC	Other T/ILC	NK	Mixed
ASPHD2	ses_cd	-0.0443355	ns	0.123954	0.919946	T/ILC	Other T/ILC	NK	Mixed
CWF19L1	ses_cd	-0.0196119	ns	0.123996	0.919946	T/ILC	Other T/ILC	NK	Mixed
EPS15L1	ses_cd	-0.0171768	ns	0.124053	0.919946	T/ILC	Other T/ILC	NK	Mixed
AP000787.1	ses_cd	-0.034337	ns	0.124059	0.919946	T/ILC	Other T/ILC	NK	Mixed
BNC2	ses_cd	-0.0462132	ns	0.124122	0.919946	T/ILC	Other T/ILC	NK	Mixed
RAPGEF2	ses_cd	-0.0222177	ns	0.12413	0.919946	T/ILC	Other T/ILC	NK	Mixed
MRPL16	ses_cd	0.0198684	ns	0.124348	0.919946	T/ILC	Other T/ILC	NK	Mixed
WDR18	ses_cd	0.0292934	ns	0.124379	0.919946	T/ILC	Other T/ILC	NK	Mixed
AC011477.4	ses_cd	-0.0271492	ns	0.124431	0.919946	T/ILC	Other T/ILC	NK	Mixed
MED25	ses_cd	-0.027817	ns	0.124551	0.919946	T/ILC	Other T/ILC	NK	Mixed
AC021188.1	ses_cd	-0.0303893	ns	0.124561	0.919946	T/ILC	Other T/ILC	NK	Mixed
FHL1	ses_cd	-0.0576697	ns	0.124565	0.919946	T/ILC	Other T/ILC	NK	Mixed
COL13A1	ses_cd	-0.065936	ns	0.124603	0.919946	T/ILC	Other T/ILC	NK	Mixed
UTS2	ses_cd	0.0632743	ns	0.124786	0.919946	T/ILC	Other T/ILC	NK	Mixed
ERVK3-1	ses_cd	0.0299423	ns	0.124845	0.919946	T/ILC	Other T/ILC	NK	Mixed
AC005332.5	ses_cd	-0.0304071	ns	0.124907	0.919946	T/ILC	Other T/ILC	NK	Mixed
JAML	ses_cd	0.066737	ns	0.124936	0.919946	T/ILC	Other T/ILC	NK	Mixed
SDCCAG8	ses_cd	0.0194574	ns	0.124938	0.919946	T/ILC	Other T/ILC	NK	Mixed
APOL3	ses_cd	0.0202529	ns	0.124939	0.919946	T/ILC	Other T/ILC	NK	Mixed
CCPG1	ses_cd	-0.0160556	ns	0.124953	0.919946	T/ILC	Other T/ILC	NK	Mixed
SLC5A3	ses_cd	0.0234738	ns	0.125048	0.919946	T/ILC	Other T/ILC	NK	Mixed
LRSAM1	ses_cd	-0.0281535	ns	0.125146	0.919946	T/ILC	Other T/ILC	NK	Mixed
ATG16L2	ses_cd	-0.0186754	ns	0.125163	0.919946	T/ILC	Other T/ILC	NK	Mixed
C1orf52	ses_cd	0.0163841	ns	0.125263	0.919946	T/ILC	Other T/ILC	NK	Mixed
ZNF850	ses_cd	-0.0322283	ns	0.125395	0.919946	T/ILC	Other T/ILC	NK	Mixed
H2AFY2	ses_cd	-0.0398518	ns	0.125408	0.919946	T/ILC	Other T/ILC	NK	Mixed
TTN-AS1	ses_cd	0.0263144	ns	0.125428	0.919946	T/ILC	Other T/ILC	NK	Mixed
UPP1	ses_cd	0.0207587	ns	0.125553	0.919946	T/ILC	Other T/ILC	NK	Mixed
APPL1	ses_cd	-0.014222	ns	0.125812	0.919946	T/ILC	Other T/ILC	NK	Mixed
KIF22	ses_cd	0.0273108	ns	0.125877	0.919946	T/ILC	Other T/ILC	NK	Mixed
SCAMP3	ses_cd	-0.0196138	ns	0.125878	0.919946	T/ILC	Other T/ILC	NK	Mixed
HLA-A	ses_cd	0.0293977	ns	0.125897	0.919946	T/ILC	Other T/ILC	NK	Mixed
XRN1	ses_cd	0.015763	ns	0.12597	0.919946	T/ILC	Other T/ILC	NK	Mixed
TXNDC9	ses_cd	0.0174477	ns	0.126051	0.919946	T/ILC	Other T/ILC	NK	Mixed
ZNF808	ses_cd	-0.0194366	ns	0.126082	0.919946	T/ILC	Other T/ILC	NK	Mixed
MCM9	ses_cd	-0.0153471	ns	0.126092	0.919946	T/ILC	Other T/ILC	NK	Mixed
SNX11	ses_cd	-0.0233405	ns	0.126124	0.919946	T/ILC	Other T/ILC	NK	Mixed
SMIM18	ses_cd	0.0417293	ns	0.126226	0.919946	T/ILC	Other T/ILC	NK	Mixed
CLIC1	ses_cd	0.0228002	ns	0.126277	0.919946	T/ILC	Other T/ILC	NK	Mixed
UFD1	ses_cd	0.0174067	ns	0.126476	0.919946	T/ILC	Other T/ILC	NK	Mixed
COQ8A	ses_cd	-0.0252742	ns	0.126488	0.919946	T/ILC	Other T/ILC	NK	Mixed
DLAT	ses_cd	-0.027593	ns	0.126622	0.919946	T/ILC	Other T/ILC	NK	Mixed
UBE2A	ses_cd	0.0176755	ns	0.126666	0.919946	T/ILC	Other T/ILC	NK	Mixed
NDUFB6	ses_cd	0.0191267	ns	0.126854	0.919946	T/ILC	Other T/ILC	NK	Mixed
ACSL6	ses_cd	-0.072132	ns	0.126987	0.919946	T/ILC	Other T/ILC	NK	Mixed
ZNF600	ses_cd	-0.0274067	ns	0.126995	0.919946	T/ILC	Other T/ILC	NK	Mixed
AL353759.1	ses_cd	-0.0370013	ns	0.127136	0.919946	T/ILC	Other T/ILC	NK	Mixed
TP53BP2	ses_cd	-0.0206762	ns	0.127261	0.919946	T/ILC	Other T/ILC	NK	Mixed
IFI16	ses_cd	0.0154022	ns	0.127284	0.919946	T/ILC	Other T/ILC	NK	Mixed
AC092329.3	ses_cd	-0.0353642	ns	0.127305	0.919946	T/ILC	Other T/ILC	NK	Mixed
MLH1	ses_cd	0.0188241	ns	0.127369	0.919946	T/ILC	Other T/ILC	NK	Mixed
PKIG	ses_cd	-0.0427066	ns	0.127383	0.919946	T/ILC	Other T/ILC	NK	Mixed
LRRC37B	ses_cd	-0.0217387	ns	0.127465	0.919946	T/ILC	Other T/ILC	NK	Mixed
GRB2	ses_cd	-0.0114395	ns	0.127527	0.919946	T/ILC	Other T/ILC	NK	Mixed
SRD5A1	ses_cd	-0.0286397	ns	0.127667	0.919946	T/ILC	Other T/ILC	NK	Mixed
FAM3A	ses_cd	0.0249355	ns	0.12769	0.919946	T/ILC	Other T/ILC	NK	Mixed
ZNF558	ses_cd	-0.0360598	ns	0.127744	0.919946	T/ILC	Other T/ILC	NK	Mixed
AC090227.1	ses_cd	-0.0381692	ns	0.127998	0.919946	T/ILC	Other T/ILC	NK	Mixed
SLAMF7	ses_cd	0.0177453	ns	0.128058	0.919946	T/ILC	Other T/ILC	NK	Mixed
GBA	ses_cd	-0.0238591	ns	0.128144	0.919946	T/ILC	Other T/ILC	NK	Mixed
ODF3B	ses_cd	0.0642253	ns	0.128238	0.919946	T/ILC	Other T/ILC	NK	Mixed
SLC7A6	ses_cd	-0.0230515	ns	0.128271	0.919946	T/ILC	Other T/ILC	NK	Mixed
DUSP11	ses_cd	0.0184597	ns	0.128318	0.919946	T/ILC	Other T/ILC	NK	Mixed
BEX3	ses_cd	0.0723902	ns	0.128343	0.919946	T/ILC	Other T/ILC	NK	Mixed
TSTA3	ses_cd	0.0317822	ns	0.128358	0.919946	T/ILC	Other T/ILC	NK	Mixed
CARD16	ses_cd	0.0271002	ns	0.128425	0.919946	T/ILC	Other T/ILC	NK	Mixed
RSBN1	ses_cd	-0.0171988	ns	0.128431	0.919946	T/ILC	Other T/ILC	NK	Mixed
CLPP	ses_cd	0.0200157	ns	0.128457	0.919946	T/ILC	Other T/ILC	NK	Mixed
DXO	ses_cd	-0.0346142	ns	0.128504	0.919946	T/ILC	Other T/ILC	NK	Mixed
NRL	ses_cd	0.0353916	ns	0.128697	0.919946	T/ILC	Other T/ILC	NK	Mixed
GGCT	ses_cd	0.0271699	ns	0.128819	0.919946	T/ILC	Other T/ILC	NK	Mixed
LINC01684	ses_cd	0.0220382	ns	0.128821	0.919946	T/ILC	Other T/ILC	NK	Mixed
HSPE1	ses_cd	0.0234011	ns	0.128883	0.919946	T/ILC	Other T/ILC	NK	Mixed
LINC002481	ses_cd	-0.0349332	ns	0.128892	0.919946	T/ILC	Other T/ILC	NK	Mixed
SREK1	ses_cd	0.0141117	ns	0.128907	0.919946	T/ILC	Other T/ILC	NK	Mixed
OSBPL7	ses_cd	0.033315	ns	0.129105	0.919946	T/ILC	Other T/ILC	NK	Mixed
FAH	ses_cd	-0.0477549	ns	0.129105	0.919946	T/ILC	Other T/ILC	NK	Mixed
HINT2	ses_cd	0.0236616	ns	0.129152	0.919946	T/ILC	Other T/ILC	NK	Mixed
KDM3B	ses_cd	-0.0162538	ns	0.129223	0.919946	T/ILC	Other T/ILC	NK	Mixed
MACROD2	ses_cd	0.0710001	ns	0.129284	0.919946	T/ILC	Other T/ILC	NK	Mixed
ZNF765	ses_cd	-0.0246668	ns	0.129359	0.919946	T/ILC	Other T/ILC	NK	Mixed
DAGLB	ses_cd	-0.0277271	ns	0.129393	0.919946	T/ILC	Other T/ILC	NK	Mixed
CDKN2D	ses_cd	0.0186312	ns	0.129495	0.919946	T/ILC	Other T/ILC	NK	Mixed
SPTLC3	ses_cd	0.0584808	ns	0.129546	0.919946	T/ILC	Other T/ILC	NK	Mixed
VKORC1	ses_cd	0.022373	ns	0.129632	0.919946	T/ILC	Other T/ILC	NK	Mixed
PSPH	ses_cd	0.0398469	ns	0.129737	0.919946	T/ILC	Other T/ILC	NK	Mixed
RPA3	ses_cd	0.0193809	ns	0.129888	0.919946	T/ILC	Other T/ILC	NK	Mixed
PEF1	ses_cd	0.0244188	ns	0.129924	0.919946	T/ILC	Other T/ILC	NK	Mixed
DEPDC1B	ses_cd	0.0616559	ns	0.129928	0.919946	T/ILC	Other T/ILC	NK	Mixed
GCNT7	ses_cd	-0.0335475	ns	0.130003	0.919946	T/ILC	Other T/ILC	NK	Mixed
CMTM3	ses_cd	0.0204204	ns	0.130009	0.919946	T/ILC	Other T/ILC	NK	Mixed
KLHL18	ses_cd	-0.0198528	ns	0.130089	0.919946	T/ILC	Other T/ILC	NK	Mixed
PNPO	ses_cd	0.0344962	ns	0.130114	0.919946	T/ILC	Other T/ILC	NK	Mixed
MAMDC2	ses_cd	-0.0606241	ns	0.13018	0.919946	T/ILC	Other T/ILC	NK	Mixed
PSMB9	ses_cd	0.0240108	ns	0.130198	0.919946	T/ILC	Other T/ILC	NK	Mixed
AC016831.5	ses_cd	-0.0342538	ns	0.130239	0.919946	T/ILC	Other T/ILC	NK	Mixed
BLOC1S1	ses_cd	0.0233031	ns	0.130382	0.919946	T/ILC	Other T/ILC	NK	Mixed
SCAND1	ses_cd	0.0206651	ns	0.130399	0.919946	T/ILC	Other T/ILC	NK	Mixed
ANKEF1	ses_cd	-0.0391303	ns	0.13041	0.919946	T/ILC	Other T/ILC	NK	Mixed
ELOA-AS1	ses_cd	-0.0268355	ns	0.130418	0.919946	T/ILC	Other T/ILC	NK	Mixed
RPA2	ses_cd	0.0169721	ns	0.130448	0.919946	T/ILC	Other T/ILC	NK	Mixed
HGH1	ses_cd	-0.0353237	ns	0.130773	0.919946	T/ILC	Other T/ILC	NK	Mixed
FAT4	ses_cd	-0.0414179	ns	0.130774	0.919946	T/ILC	Other T/ILC	NK	Mixed
ATAT1	ses_cd	-0.0412096	ns	0.130807	0.919946	T/ILC	Other T/ILC	NK	Mixed
ZNF236	ses_cd	-0.019025	ns	0.130863	0.919946	T/ILC	Other T/ILC	NK	Mixed
FKBP11	ses_cd	0.0278049	ns	0.130891	0.919946	T/ILC	Other T/ILC	NK	Mixed
EXOG	ses_cd	-0.0194972	ns	0.130999	0.919946	T/ILC	Other T/ILC	NK	Mixed
CBX6	ses_cd	-0.0204063	ns	0.131124	0.919946	T/ILC	Other T/ILC	NK	Mixed
SNRPF	ses_cd	0.0219703	ns	0.131234	0.919946	T/ILC	Other T/ILC	NK	Mixed
JPT2	ses_cd	0.0291409	ns	0.131274	0.919946	T/ILC	Other T/ILC	NK	Mixed
LINC01089	ses_cd	-0.0295086	ns	0.131283	0.919946	T/ILC	Other T/ILC	NK	Mixed
IL12RB2	ses_cd	0.0470965	ns	0.131359	0.919946	T/ILC	Other T/ILC	NK	Mixed
FAM174B	ses_cd	-0.0314639	ns	0.131424	0.919946	T/ILC	Other T/ILC	NK	Mixed
TLK1	ses_cd	-0.0138061	ns	0.13148	0.919946	T/ILC	Other T/ILC	NK	Mixed
XPNPEP1	ses_cd	0.0212041	ns	0.131503	0.919946	T/ILC	Other T/ILC	NK	Mixed
PNPLA6	ses_cd	-0.0236125	ns	0.131692	0.919946	T/ILC	Other T/ILC	NK	Mixed
DAG1	ses_cd	-0.0264212	ns	0.131806	0.919946	T/ILC	Other T/ILC	NK	Mixed
GFM1	ses_cd	0.0188101	ns	0.131812	0.919946	T/ILC	Other T/ILC	NK	Mixed
AC003002.2	ses_cd	-0.0384757	ns	0.13184	0.919946	T/ILC	Other T/ILC	NK	Mixed
SEC13	ses_cd	0.0156642	ns	0.132013	0.919946	T/ILC	Other T/ILC	NK	Mixed
ZDHHC14	ses_cd	-0.0209475	ns	0.13205	0.919946	T/ILC	Other T/ILC	NK	Mixed
PAQR3	ses_cd	0.0317623	ns	0.132054	0.919946	T/ILC	Other T/ILC	NK	Mixed
RNF216	ses_cd	-0.0159946	ns	0.132339	0.919946	T/ILC	Other T/ILC	NK	Mixed
AHCYL1	ses_cd	0.0162853	ns	0.132391	0.919946	T/ILC	Other T/ILC	NK	Mixed
PI4KA	ses_cd	-0.0155115	ns	0.132438	0.919946	T/ILC	Other T/ILC	NK	Mixed
PTPRB	ses_cd	-0.052592	ns	0.132522	0.919946	T/ILC	Other T/ILC	NK	Mixed
IFT22	ses_cd	-0.040075	ns	0.132548	0.919946	T/ILC	Other T/ILC	NK	Mixed
PCSK7	ses_cd	-0.0191038	ns	0.132558	0.919946	T/ILC	Other T/ILC	NK	Mixed
AC074117.1	ses_cd	-0.0393799	ns	0.132609	0.919946	T/ILC	Other T/ILC	NK	Mixed
NDUFA3	ses_cd	0.0339695	ns	0.132651	0.919946	T/ILC	Other T/ILC	NK	Mixed
HEXDC	ses_cd	-0.0188606	ns	0.132716	0.919946	T/ILC	Other T/ILC	NK	Mixed
PPM1D	ses_cd	-0.0206536	ns	0.132944	0.919946	T/ILC	Other T/ILC	NK	Mixed
GAS7	ses_cd	-0.0258891	ns	0.133086	0.919946	T/ILC	Other T/ILC	NK	Mixed
MT-ATP8	ses_cd	0.0528304	ns	0.133168	0.919946	T/ILC	Other T/ILC	NK	Mixed
RETREG3	ses_cd	-0.0194192	ns	0.133175	0.919946	T/ILC	Other T/ILC	NK	Mixed
CTNS	ses_cd	-0.0331907	ns	0.13321	0.919946	T/ILC	Other T/ILC	NK	Mixed
ATP23	ses_cd	0.0324722	ns	0.133458	0.919946	T/ILC	Other T/ILC	NK	Mixed
ENPP1	ses_cd	-0.0909474	ns	0.133489	0.919946	T/ILC	Other T/ILC	NK	Mixed
RGPD2	ses_cd	-0.0801788	ns	0.13351	0.919946	T/ILC	Other T/ILC	NK	Mixed
BRI3	ses_cd	0.0154668	ns	0.133662	0.919946	T/ILC	Other T/ILC	NK	Mixed
AL157938.3	ses_cd	-0.0375376	ns	0.133726	0.919946	T/ILC	Other T/ILC	NK	Mixed
LSM4	ses_cd	0.0197735	ns	0.133816	0.919946	T/ILC	Other T/ILC	NK	Mixed
IMP3	ses_cd	0.0183716	ns	0.133834	0.919946	T/ILC	Other T/ILC	NK	Mixed
CFL1	ses_cd	0.0199854	ns	0.134073	0.919946	T/ILC	Other T/ILC	NK	Mixed
ROMO1	ses_cd	0.0301963	ns	0.134152	0.919946	T/ILC	Other T/ILC	NK	Mixed
MAP2K2	ses_cd	0.016012	ns	0.134224	0.919946	T/ILC	Other T/ILC	NK	Mixed
IFITM2	ses_cd	0.0241203	ns	0.134365	0.919946	T/ILC	Other T/ILC	NK	Mixed
AL354809.1	ses_cd	-0.0515229	ns	0.134365	0.919946	T/ILC	Other T/ILC	NK	Mixed
LIMD1	ses_cd	-0.0199436	ns	0.134396	0.919946	T/ILC	Other T/ILC	NK	Mixed
TKTL1	ses_cd	-0.0714116	ns	0.134501	0.919946	T/ILC	Other T/ILC	NK	Mixed
TBCE	ses_cd	-0.0314152	ns	0.134526	0.919946	T/ILC	Other T/ILC	NK	Mixed
TIPIN	ses_cd	-0.032686	ns	0.134592	0.919946	T/ILC	Other T/ILC	NK	Mixed
GTF2IRD2B	ses_cd	-0.0267415	ns	0.134649	0.919946	T/ILC	Other T/ILC	NK	Mixed
E4F1	ses_cd	-0.0256531	ns	0.134655	0.919946	T/ILC	Other T/ILC	NK	Mixed
SGSM2	ses_cd	-0.0316392	ns	0.13468	0.919946	T/ILC	Other T/ILC	NK	Mixed
FAM96B	ses_cd	0.017977	ns	0.134707	0.919946	T/ILC	Other T/ILC	NK	Mixed
CNPY4	ses_cd	0.0285395	ns	0.134737	0.919946	T/ILC	Other T/ILC	NK	Mixed
THAP8	ses_cd	-0.0397901	ns	0.134861	0.919946	T/ILC	Other T/ILC	NK	Mixed
ZNF846	ses_cd	-0.0263366	ns	0.135196	0.919946	T/ILC	Other T/ILC	NK	Mixed
ABAT	ses_cd	-0.0287321	ns	0.135224	0.919946	T/ILC	Other T/ILC	NK	Mixed
NHP2	ses_cd	0.023005	ns	0.13528	0.919946	T/ILC	Other T/ILC	NK	Mixed
FAM110B	ses_cd	0.0741404	ns	0.135312	0.919946	T/ILC	Other T/ILC	NK	Mixed
EVI2A	ses_cd	-0.0225866	ns	0.135333	0.919946	T/ILC	Other T/ILC	NK	Mixed
TESK1	ses_cd	0.0275316	ns	0.135348	0.919946	T/ILC	Other T/ILC	NK	Mixed
AKAP13	ses_cd	-0.0120284	ns	0.135351	0.919946	T/ILC	Other T/ILC	NK	Mixed
RPF2	ses_cd	0.0233426	ns	0.135355	0.919946	T/ILC	Other T/ILC	NK	Mixed
MVP	ses_cd	0.0235598	ns	0.135451	0.919946	T/ILC	Other T/ILC	NK	Mixed
DUSP28	ses_cd	0.028561	ns	0.135464	0.919946	T/ILC	Other T/ILC	NK	Mixed
LY6E	ses_cd	0.0295159	ns	0.135492	0.919946	T/ILC	Other T/ILC	NK	Mixed
INO80B	ses_cd	-0.0402513	ns	0.135509	0.919946	T/ILC	Other T/ILC	NK	Mixed
METTL26	ses_cd	0.0208607	ns	0.135662	0.919946	T/ILC	Other T/ILC	NK	Mixed
RBM8A	ses_cd	0.0193228	ns	0.135753	0.919946	T/ILC	Other T/ILC	NK	Mixed
AL031316.1	ses_cd	-0.0426893	ns	0.135792	0.919946	T/ILC	Other T/ILC	NK	Mixed
RAC2	ses_cd	0.0187534	ns	0.135815	0.919946	T/ILC	Other T/ILC	NK	Mixed
PDS5B	ses_cd	-0.0132634	ns	0.13597	0.919946	T/ILC	Other T/ILC	NK	Mixed
RBBP8	ses_cd	0.0466836	ns	0.136082	0.919946	T/ILC	Other T/ILC	NK	Mixed
EIF3J	ses_cd	0.0173699	ns	0.136368	0.919946	T/ILC	Other T/ILC	NK	Mixed
KAT6B	ses_cd	-0.0173384	ns	0.136471	0.919946	T/ILC	Other T/ILC	NK	Mixed
USP40	ses_cd	0.027196	ns	0.13652	0.919946	T/ILC	Other T/ILC	NK	Mixed
MED28	ses_cd	0.0162395	ns	0.136531	0.919946	T/ILC	Other T/ILC	NK	Mixed
SLC25A11	ses_cd	0.0238716	ns	0.136532	0.919946	T/ILC	Other T/ILC	NK	Mixed
CKLF	ses_cd	0.0230862	ns	0.136536	0.919946	T/ILC	Other T/ILC	NK	Mixed
SNX30	ses_cd	-0.0334637	ns	0.136556	0.919946	T/ILC	Other T/ILC	NK	Mixed
FOXN3-AS1	ses_cd	-0.0373572	ns	0.136572	0.919946	T/ILC	Other T/ILC	NK	Mixed
MIR3681HG	ses_cd	-0.0583388	ns	0.1367	0.919946	T/ILC	Other T/ILC	NK	Mixed
AKAP11	ses_cd	0.0159779	ns	0.136712	0.919946	T/ILC	Other T/ILC	NK	Mixed
ZNF727	ses_cd	-0.0744325	ns	0.136792	0.919946	T/ILC	Other T/ILC	NK	Mixed
ZNF280C	ses_cd	0.0287669	ns	0.13693	0.919946	T/ILC	Other T/ILC	NK	Mixed
LAMTOR1	ses_cd	0.0185657	ns	0.136944	0.919946	T/ILC	Other T/ILC	NK	Mixed
FAM111B	ses_cd	0.0821098	ns	0.13701	0.919946	T/ILC	Other T/ILC	NK	Mixed
GTF2H2	ses_cd	-0.0373001	ns	0.137013	0.919946	T/ILC	Other T/ILC	NK	Mixed
TUBGCP2	ses_cd	0.0159287	ns	0.137044	0.919946	T/ILC	Other T/ILC	NK	Mixed
TAGLN2	ses_cd	0.0224404	ns	0.137059	0.919946	T/ILC	Other T/ILC	NK	Mixed
TRGV9	ses_cd	0.0338051	ns	0.13718	0.919946	T/ILC	Other T/ILC	NK	Mixed
POT1	ses_cd	0.0205587	ns	0.13729	0.919946	T/ILC	Other T/ILC	NK	Mixed
GSTP1	ses_cd	0.0236819	ns	0.137328	0.919946	T/ILC	Other T/ILC	NK	Mixed
LSM3	ses_cd	0.0201078	ns	0.137341	0.919946	T/ILC	Other T/ILC	NK	Mixed
WDR45B	ses_cd	-0.0171547	ns	0.137433	0.919946	T/ILC	Other T/ILC	NK	Mixed
AC024075.3	ses_cd	-0.037644	ns	0.137438	0.919946	T/ILC	Other T/ILC	NK	Mixed
SEC22A	ses_cd	-0.0189881	ns	0.137532	0.919946	T/ILC	Other T/ILC	NK	Mixed
OTUB1	ses_cd	0.0193172	ns	0.13773	0.919946	T/ILC	Other T/ILC	NK	Mixed
THOC7	ses_cd	0.0164648	ns	0.137871	0.919946	T/ILC	Other T/ILC	NK	Mixed
NOC3L	ses_cd	0.0215714	ns	0.138069	0.919946	T/ILC	Other T/ILC	NK	Mixed
AC004943.2	ses_cd	-0.0550807	ns	0.138138	0.919946	T/ILC	Other T/ILC	NK	Mixed
SELENOH	ses_cd	0.0230149	ns	0.138185	0.919946	T/ILC	Other T/ILC	NK	Mixed
TMEM167A	ses_cd	0.0164635	ns	0.13823	0.919946	T/ILC	Other T/ILC	NK	Mixed
GCC2-AS1	ses_cd	-0.0431354	ns	0.138514	0.919946	T/ILC	Other T/ILC	NK	Mixed
CCL4	ses_cd	0.039254	ns	0.138539	0.919946	T/ILC	Other T/ILC	NK	Mixed
IL17RA	ses_cd	-0.017423	ns	0.138554	0.919946	T/ILC	Other T/ILC	NK	Mixed
HNRNPLL	ses_cd	-0.0402445	ns	0.138673	0.919946	T/ILC	Other T/ILC	NK	Mixed
NLRC3	ses_cd	-0.0129141	ns	0.138832	0.919946	T/ILC	Other T/ILC	NK	Mixed
KMT2A	ses_cd	-0.0126472	ns	0.138867	0.919946	T/ILC	Other T/ILC	NK	Mixed
MMADHC	ses_cd	0.0159775	ns	0.138906	0.919946	T/ILC	Other T/ILC	NK	Mixed
GALNT6	ses_cd	0.0246102	ns	0.138906	0.919946	T/ILC	Other T/ILC	NK	Mixed
NUDT14	ses_cd	0.038457	ns	0.13895	0.919946	T/ILC	Other T/ILC	NK	Mixed
CARF	ses_cd	-0.0247338	ns	0.139	0.919946	T/ILC	Other T/ILC	NK	Mixed
ESF1	ses_cd	0.0176667	ns	0.139082	0.919946	T/ILC	Other T/ILC	NK	Mixed
NDUFS2	ses_cd	0.01687	ns	0.139172	0.919946	T/ILC	Other T/ILC	NK	Mixed
TMEM165	ses_cd	-0.0121588	ns	0.139249	0.919946	T/ILC	Other T/ILC	NK	Mixed
SRPK1	ses_cd	0.0131467	ns	0.139355	0.919946	T/ILC	Other T/ILC	NK	Mixed
DPH7	ses_cd	0.0258657	ns	0.139425	0.919946	T/ILC	Other T/ILC	NK	Mixed
MIRLET7BHG	ses_cd	-0.0255155	ns	0.139494	0.919946	T/ILC	Other T/ILC	NK	Mixed
COPZ1	ses_cd	0.0157074	ns	0.139641	0.919946	T/ILC	Other T/ILC	NK	Mixed
DPH2	ses_cd	0.0359421	ns	0.139845	0.919946	T/ILC	Other T/ILC	NK	Mixed
PRTFDC1	ses_cd	0.0348584	ns	0.139883	0.919946	T/ILC	Other T/ILC	NK	Mixed
ST3GAL5	ses_cd	-0.0190873	ns	0.139904	0.919946	T/ILC	Other T/ILC	NK	Mixed
MBIP	ses_cd	0.0235181	ns	0.139907	0.919946	T/ILC	Other T/ILC	NK	Mixed
TAF5L	ses_cd	-0.0218007	ns	0.139926	0.919946	T/ILC	Other T/ILC	NK	Mixed
RAB1B	ses_cd	0.0191587	ns	0.13996	0.919946	T/ILC	Other T/ILC	NK	Mixed
MED9	ses_cd	0.0295118	ns	0.139979	0.919946	T/ILC	Other T/ILC	NK	Mixed
RPS6KA1	ses_cd	0.0173856	ns	0.140231	0.919946	T/ILC	Other T/ILC	NK	Mixed
CORO1A	ses_cd	0.0219926	ns	0.140265	0.919946	T/ILC	Other T/ILC	NK	Mixed
AC018742.1	ses_cd	-0.0861189	ns	0.140279	0.919946	T/ILC	Other T/ILC	NK	Mixed
RSRC1	ses_cd	0.0139644	ns	0.140283	0.919946	T/ILC	Other T/ILC	NK	Mixed
LINC01801	ses_cd	-0.0339899	ns	0.140298	0.919946	T/ILC	Other T/ILC	NK	Mixed
LYSMD4	ses_cd	-0.0400685	ns	0.140396	0.919946	T/ILC	Other T/ILC	NK	Mixed
HIST1H2AJ	ses_cd	0.0824071	ns	0.140502	0.919946	T/ILC	Other T/ILC	NK	Mixed
MELK	ses_cd	0.0811886	ns	0.140558	0.919946	T/ILC	Other T/ILC	NK	Mixed
AC008537.4	ses_cd	-0.0356571	ns	0.140819	0.919946	T/ILC	Other T/ILC	NK	Mixed
AC090518.1	ses_cd	-0.044164	ns	0.140916	0.919946	T/ILC	Other T/ILC	NK	Mixed
PACSIN1	ses_cd	-0.0788737	ns	0.140969	0.919946	T/ILC	Other T/ILC	NK	Mixed
TMEM248	ses_cd	-0.0140802	ns	0.140978	0.919946	T/ILC	Other T/ILC	NK	Mixed
TWSG1	ses_cd	-0.0304972	ns	0.141142	0.919946	T/ILC	Other T/ILC	NK	Mixed
LMLN	ses_cd	-0.0395312	ns	0.141302	0.919946	T/ILC	Other T/ILC	NK	Mixed
LDB2	ses_cd	0.0420687	ns	0.141305	0.919946	T/ILC	Other T/ILC	NK	Mixed
FZR1	ses_cd	0.031348	ns	0.141475	0.919946	T/ILC	Other T/ILC	NK	Mixed
COQ10A	ses_cd	0.0287724	ns	0.14151	0.919946	T/ILC	Other T/ILC	NK	Mixed
RABL2A	ses_cd	-0.0292493	ns	0.141549	0.919946	T/ILC	Other T/ILC	NK	Mixed
ERCC1	ses_cd	0.0192545	ns	0.141774	0.919946	T/ILC	Other T/ILC	NK	Mixed
ZFYVE28	ses_cd	-0.029416	ns	0.141972	0.919946	T/ILC	Other T/ILC	NK	Mixed
MEF2D	ses_cd	-0.019582	ns	0.142036	0.919946	T/ILC	Other T/ILC	NK	Mixed
SUV39H2	ses_cd	0.0288329	ns	0.142111	0.919946	T/ILC	Other T/ILC	NK	Mixed
ABRAXAS1	ses_cd	-0.0403983	ns	0.142268	0.919946	T/ILC	Other T/ILC	NK	Mixed
OPTN	ses_cd	0.0147827	ns	0.142308	0.919946	T/ILC	Other T/ILC	NK	Mixed
EIF6	ses_cd	0.0181126	ns	0.142633	0.919946	T/ILC	Other T/ILC	NK	Mixed
ATG12	ses_cd	0.0143808	ns	0.142716	0.919946	T/ILC	Other T/ILC	NK	Mixed
TMEM154	ses_cd	-0.0387951	ns	0.142747	0.919946	T/ILC	Other T/ILC	NK	Mixed
POLR1D	ses_cd	0.012515	ns	0.142854	0.919946	T/ILC	Other T/ILC	NK	Mixed
LPCAT3	ses_cd	-0.0202289	ns	0.142939	0.919946	T/ILC	Other T/ILC	NK	Mixed
NOL4L	ses_cd	-0.020648	ns	0.142972	0.919946	T/ILC	Other T/ILC	NK	Mixed
CCNYL1	ses_cd	-0.027462	ns	0.143037	0.919946	T/ILC	Other T/ILC	NK	Mixed
FAM213A	ses_cd	-0.0499975	ns	0.143049	0.919946	T/ILC	Other T/ILC	NK	Mixed
NKG7	ses_cd	0.0258417	ns	0.143087	0.919946	T/ILC	Other T/ILC	NK	Mixed
TMEM258	ses_cd	0.0247063	ns	0.14313	0.919946	T/ILC	Other T/ILC	NK	Mixed
CCDC136	ses_cd	-0.0391246	ns	0.14318	0.919946	T/ILC	Other T/ILC	NK	Mixed
PTS	ses_cd	0.0174398	ns	0.143183	0.919946	T/ILC	Other T/ILC	NK	Mixed
CIAO1	ses_cd	0.0183901	ns	0.143205	0.919946	T/ILC	Other T/ILC	NK	Mixed
SEPT6	ses_cd	-0.0171882	ns	0.143366	0.919946	T/ILC	Other T/ILC	NK	Mixed
TBCA	ses_cd	0.0172746	ns	0.143434	0.919946	T/ILC	Other T/ILC	NK	Mixed
LAMTOR5	ses_cd	0.0202055	ns	0.143442	0.919946	T/ILC	Other T/ILC	NK	Mixed
CENPC	ses_cd	0.0133852	ns	0.143564	0.919946	T/ILC	Other T/ILC	NK	Mixed
MFSD11	ses_cd	-0.0207116	ns	0.143613	0.919946	T/ILC	Other T/ILC	NK	Mixed
B4GALNT3	ses_cd	-0.0888448	ns	0.143648	0.919946	T/ILC	Other T/ILC	NK	Mixed
IL7R	ses_cd	-0.0695679	ns	0.143665	0.919946	T/ILC	Other T/ILC	NK	Mixed
PITHD1	ses_cd	0.0167204	ns	0.143689	0.919946	T/ILC	Other T/ILC	NK	Mixed
CBX7	ses_cd	-0.0277803	ns	0.14376	0.919946	T/ILC	Other T/ILC	NK	Mixed
WDR47	ses_cd	-0.0229592	ns	0.143824	0.919946	T/ILC	Other T/ILC	NK	Mixed
ACADS	ses_cd	0.0303169	ns	0.143831	0.919946	T/ILC	Other T/ILC	NK	Mixed
ANKS1A	ses_cd	-0.0210165	ns	0.143893	0.919946	T/ILC	Other T/ILC	NK	Mixed
NOTCH2NL	ses_cd	-0.0413666	ns	0.143968	0.919946	T/ILC	Other T/ILC	NK	Mixed
SMIM37	ses_cd	0.0253447	ns	0.144019	0.919946	T/ILC	Other T/ILC	NK	Mixed
MRPS35	ses_cd	0.0176351	ns	0.144028	0.919946	T/ILC	Other T/ILC	NK	Mixed
SPNS1	ses_cd	-0.0281334	ns	0.144255	0.919946	T/ILC	Other T/ILC	NK	Mixed
SCAI	ses_cd	-0.0194699	ns	0.144335	0.919946	T/ILC	Other T/ILC	NK	Mixed
IKBKE	ses_cd	-0.0256801	ns	0.144348	0.919946	T/ILC	Other T/ILC	NK	Mixed
MRPL11	ses_cd	0.0227209	ns	0.144383	0.919946	T/ILC	Other T/ILC	NK	Mixed
MCCC1	ses_cd	-0.0160176	ns	0.144445	0.919946	T/ILC	Other T/ILC	NK	Mixed
ANKHD1-EIF4EBP3	ses_cd	-0.0317931	ns	0.144483	0.919946	T/ILC	Other T/ILC	NK	Mixed
SMYD3	ses_cd	-0.0175003	ns	0.144656	0.919946	T/ILC	Other T/ILC	NK	Mixed
SRSF12	ses_cd	-0.032616	ns	0.144676	0.919946	T/ILC	Other T/ILC	NK	Mixed
IFI35	ses_cd	0.030786	ns	0.144747	0.919946	T/ILC	Other T/ILC	NK	Mixed
H2AFJ	ses_cd	0.0240819	ns	0.144882	0.919946	T/ILC	Other T/ILC	NK	Mixed
LSM10	ses_cd	0.0188551	ns	0.144975	0.919946	T/ILC	Other T/ILC	NK	Mixed
DUSP18	ses_cd	-0.0320141	ns	0.145025	0.919946	T/ILC	Other T/ILC	NK	Mixed
RBM38	ses_cd	0.0238351	ns	0.145091	0.919946	T/ILC	Other T/ILC	NK	Mixed
MRPL37	ses_cd	0.0248505	ns	0.145111	0.919946	T/ILC	Other T/ILC	NK	Mixed
ACSL5	ses_cd	0.0274506	ns	0.145112	0.919946	T/ILC	Other T/ILC	NK	Mixed
LYRM9	ses_cd	-0.0357064	ns	0.145122	0.919946	T/ILC	Other T/ILC	NK	Mixed
DDX5	ses_cd	-0.019661	ns	0.145138	0.919946	T/ILC	Other T/ILC	NK	Mixed
TPRN	ses_cd	-0.0358108	ns	0.145214	0.919946	T/ILC	Other T/ILC	NK	Mixed
ZBTB38	ses_cd	-0.0203461	ns	0.145223	0.919946	T/ILC	Other T/ILC	NK	Mixed
LSM5	ses_cd	0.0190589	ns	0.145382	0.919946	T/ILC	Other T/ILC	NK	Mixed
YIPF2	ses_cd	-0.0248874	ns	0.145417	0.919946	T/ILC	Other T/ILC	NK	Mixed
NUP37	ses_cd	0.019984	ns	0.145418	0.919946	T/ILC	Other T/ILC	NK	Mixed
RNF220	ses_cd	0.0248318	ns	0.145471	0.919946	T/ILC	Other T/ILC	NK	Mixed
CTNNAL1	ses_cd	0.0626177	ns	0.145493	0.919946	T/ILC	Other T/ILC	NK	Mixed
PBX3	ses_cd	0.020004	ns	0.145561	0.919946	T/ILC	Other T/ILC	NK	Mixed
COPB1	ses_cd	0.0127434	ns	0.145727	0.919946	T/ILC	Other T/ILC	NK	Mixed
MED30	ses_cd	0.0217344	ns	0.145727	0.919946	T/ILC	Other T/ILC	NK	Mixed
PDAP1	ses_cd	0.0174064	ns	0.145889	0.919946	T/ILC	Other T/ILC	NK	Mixed
ALDH6A1	ses_cd	-0.031244	ns	0.145977	0.919946	T/ILC	Other T/ILC	NK	Mixed
PLBD2	ses_cd	-0.0332183	ns	0.146017	0.919946	T/ILC	Other T/ILC	NK	Mixed
TMEM9	ses_cd	0.0301799	ns	0.146083	0.919946	T/ILC	Other T/ILC	NK	Mixed
AC022217.3	ses_cd	-0.0436131	ns	0.146099	0.919946	T/ILC	Other T/ILC	NK	Mixed
B3GLCT	ses_cd	-0.0214673	ns	0.146211	0.919946	T/ILC	Other T/ILC	NK	Mixed
CDC14B	ses_cd	-0.0540142	ns	0.146294	0.919946	T/ILC	Other T/ILC	NK	Mixed
UMAD1	ses_cd	-0.0156742	ns	0.146354	0.919946	T/ILC	Other T/ILC	NK	Mixed
PEAK3	ses_cd	-0.0342851	ns	0.146579	0.919946	T/ILC	Other T/ILC	NK	Mixed
TBPL1	ses_cd	0.0164522	ns	0.146657	0.919946	T/ILC	Other T/ILC	NK	Mixed
APOL6	ses_cd	0.0235621	ns	0.146729	0.919946	T/ILC	Other T/ILC	NK	Mixed
PPARD	ses_cd	-0.0244475	ns	0.146819	0.919946	T/ILC	Other T/ILC	NK	Mixed
POLRMT	ses_cd	-0.0283809	ns	0.146852	0.919946	T/ILC	Other T/ILC	NK	Mixed
ZNF766	ses_cd	-0.0156069	ns	0.146956	0.919946	T/ILC	Other T/ILC	NK	Mixed
CCDC142	ses_cd	-0.0319202	ns	0.147021	0.919946	T/ILC	Other T/ILC	NK	Mixed
DHX40	ses_cd	-0.0215503	ns	0.147188	0.919946	T/ILC	Other T/ILC	NK	Mixed
SELENOW	ses_cd	0.0197808	ns	0.147205	0.919946	T/ILC	Other T/ILC	NK	Mixed
SSR4	ses_cd	0.0227534	ns	0.147298	0.919946	T/ILC	Other T/ILC	NK	Mixed
LINC00221	ses_cd	-0.0588437	ns	0.14739	0.919946	T/ILC	Other T/ILC	NK	Mixed
TNFAIP8L2	ses_cd	0.0236578	ns	0.147415	0.919946	T/ILC	Other T/ILC	NK	Mixed
ZFP28	ses_cd	0.0432088	ns	0.147417	0.919946	T/ILC	Other T/ILC	NK	Mixed
CARHSP1	ses_cd	0.0205506	ns	0.147477	0.919946	T/ILC	Other T/ILC	NK	Mixed
FBXO7	ses_cd	0.0148973	ns	0.147525	0.919946	T/ILC	Other T/ILC	NK	Mixed
AC105052.1	ses_cd	-0.0517487	ns	0.147549	0.919946	T/ILC	Other T/ILC	NK	Mixed
GREM2	ses_cd	0.0726717	ns	0.147565	0.919946	T/ILC	Other T/ILC	NK	Mixed
CENPX	ses_cd	0.0237329	ns	0.147663	0.919946	T/ILC	Other T/ILC	NK	Mixed
RRAGB	ses_cd	-0.0240896	ns	0.14771	0.919946	T/ILC	Other T/ILC	NK	Mixed
KMT5A	ses_cd	0.0215359	ns	0.14773	0.919946	T/ILC	Other T/ILC	NK	Mixed
ATP2A3	ses_cd	0.0167783	ns	0.147774	0.919946	T/ILC	Other T/ILC	NK	Mixed
DNAJC10	ses_cd	0.0172674	ns	0.147787	0.919946	T/ILC	Other T/ILC	NK	Mixed
TMEM71	ses_cd	-0.0227849	ns	0.147812	0.919946	T/ILC	Other T/ILC	NK	Mixed
KIR2DL1	ses_cd	-0.0602835	ns	0.147931	0.919946	T/ILC	Other T/ILC	NK	Mixed
COA7	ses_cd	-0.0304536	ns	0.148082	0.919946	T/ILC	Other T/ILC	NK	Mixed
ZNF730	ses_cd	0.0667059	ns	0.148144	0.919946	T/ILC	Other T/ILC	NK	Mixed
PSMF1	ses_cd	0.0144548	ns	0.148441	0.919946	T/ILC	Other T/ILC	NK	Mixed
THUMPD2	ses_cd	0.0200664	ns	0.148504	0.919946	T/ILC	Other T/ILC	NK	Mixed
NDUFB2	ses_cd	0.0232035	ns	0.14875	0.919946	T/ILC	Other T/ILC	NK	Mixed
SLC13A3	ses_cd	-0.0365866	ns	0.148787	0.919946	T/ILC	Other T/ILC	NK	Mixed
AC138150.1	ses_cd	-0.0241646	ns	0.148963	0.919946	T/ILC	Other T/ILC	NK	Mixed
FAM107B	ses_cd	0.0163997	ns	0.148965	0.919946	T/ILC	Other T/ILC	NK	Mixed
MPI	ses_cd	0.0268644	ns	0.149012	0.919946	T/ILC	Other T/ILC	NK	Mixed
BBC3	ses_cd	-0.0323921	ns	0.14902	0.919946	T/ILC	Other T/ILC	NK	Mixed
DNAH7	ses_cd	-0.0441701	ns	0.149424	0.919946	T/ILC	Other T/ILC	NK	Mixed
ZNF592	ses_cd	-0.0147432	ns	0.149636	0.919946	T/ILC	Other T/ILC	NK	Mixed
DTYMK	ses_cd	0.0267479	ns	0.149644	0.919946	T/ILC	Other T/ILC	NK	Mixed
FP236383.1	ses_cd	0.0893329	ns	0.149684	0.919946	T/ILC	Other T/ILC	NK	Mixed
COBLL1	ses_cd	-0.0753771	ns	0.149696	0.919946	T/ILC	Other T/ILC	NK	Mixed
IFNG	ses_cd	0.0529005	ns	0.149762	0.919946	T/ILC	Other T/ILC	NK	Mixed
AL133523.1	ses_cd	-0.0303414	ns	0.149903	0.919946	T/ILC	Other T/ILC	NK	Mixed
TRIM27	ses_cd	-0.017199	ns	0.15004	0.919946	T/ILC	Other T/ILC	NK	Mixed
APRT	ses_cd	0.0196613	ns	0.150185	0.919946	T/ILC	Other T/ILC	NK	Mixed
YAE1D1	ses_cd	-0.0323447	ns	0.150612	0.919946	T/ILC	Other T/ILC	NK	Mixed
ZRANB3	ses_cd	-0.0208192	ns	0.150644	0.919946	T/ILC	Other T/ILC	NK	Mixed
PDCD10	ses_cd	0.0143944	ns	0.150768	0.919946	T/ILC	Other T/ILC	NK	Mixed
ABCG2	ses_cd	-0.0682317	ns	0.150837	0.919946	T/ILC	Other T/ILC	NK	Mixed
ZNF691	ses_cd	-0.0344323	ns	0.150903	0.919946	T/ILC	Other T/ILC	NK	Mixed
RELL1	ses_cd	0.0288838	ns	0.150986	0.919946	T/ILC	Other T/ILC	NK	Mixed
NT5M	ses_cd	-0.038953	ns	0.151058	0.919946	T/ILC	Other T/ILC	NK	Mixed
ZNF595	ses_cd	-0.0282523	ns	0.151058	0.919946	T/ILC	Other T/ILC	NK	Mixed
P2RY14	ses_cd	-0.064068	ns	0.151079	0.919946	T/ILC	Other T/ILC	NK	Mixed
AC084337.2	ses_cd	-0.0284881	ns	0.151079	0.919946	T/ILC	Other T/ILC	NK	Mixed
C12orf29	ses_cd	0.0245695	ns	0.151091	0.919946	T/ILC	Other T/ILC	NK	Mixed
PHB	ses_cd	0.0191751	ns	0.151148	0.919946	T/ILC	Other T/ILC	NK	Mixed
NAGLU	ses_cd	-0.0224282	ns	0.151187	0.919946	T/ILC	Other T/ILC	NK	Mixed
AL139021.1	ses_cd	0.0275512	ns	0.151209	0.919946	T/ILC	Other T/ILC	NK	Mixed
LINC01504	ses_cd	-0.0296983	ns	0.151287	0.919946	T/ILC	Other T/ILC	NK	Mixed
MYO1F	ses_cd	-0.0203162	ns	0.151553	0.919946	T/ILC	Other T/ILC	NK	Mixed
BCAS4	ses_cd	0.0206321	ns	0.151624	0.919946	T/ILC	Other T/ILC	NK	Mixed
NFKBIZ	ses_cd	0.0296941	ns	0.151732	0.919946	T/ILC	Other T/ILC	NK	Mixed
PSMD10	ses_cd	0.0244384	ns	0.151859	0.919946	T/ILC	Other T/ILC	NK	Mixed
REEP4	ses_cd	0.0315981	ns	0.151906	0.919946	T/ILC	Other T/ILC	NK	Mixed
MBD5	ses_cd	0.0145447	ns	0.151962	0.919946	T/ILC	Other T/ILC	NK	Mixed
DBF4B	ses_cd	-0.0382596	ns	0.151991	0.919946	T/ILC	Other T/ILC	NK	Mixed
RPP40	ses_cd	0.0355439	ns	0.151992	0.919946	T/ILC	Other T/ILC	NK	Mixed
ZNF589	ses_cd	-0.024237	ns	0.152028	0.919946	T/ILC	Other T/ILC	NK	Mixed
SLC25A38	ses_cd	0.0187056	ns	0.152097	0.919946	T/ILC	Other T/ILC	NK	Mixed
TMEM184B	ses_cd	-0.0241337	ns	0.152192	0.919946	T/ILC	Other T/ILC	NK	Mixed
STT3A-AS1	ses_cd	-0.0323898	ns	0.152227	0.919946	T/ILC	Other T/ILC	NK	Mixed
NDUFS6	ses_cd	0.0199122	ns	0.152275	0.919946	T/ILC	Other T/ILC	NK	Mixed
CSTF1	ses_cd	0.0247126	ns	0.152304	0.919946	T/ILC	Other T/ILC	NK	Mixed
TPGS1	ses_cd	0.0207986	ns	0.152362	0.919946	T/ILC	Other T/ILC	NK	Mixed
ING5	ses_cd	-0.0246525	ns	0.152453	0.919946	T/ILC	Other T/ILC	NK	Mixed
AC073896.1	ses_cd	-0.0419125	ns	0.15271	0.919946	T/ILC	Other T/ILC	NK	Mixed
REEP5	ses_cd	0.0130829	ns	0.152784	0.919946	T/ILC	Other T/ILC	NK	Mixed
SPATS2	ses_cd	-0.024426	ns	0.152829	0.919946	T/ILC	Other T/ILC	NK	Mixed
SLC8B1	ses_cd	-0.0270798	ns	0.152905	0.919946	T/ILC	Other T/ILC	NK	Mixed
GZMM	ses_cd	0.0285748	ns	0.152937	0.919946	T/ILC	Other T/ILC	NK	Mixed
PKD1L3	ses_cd	-0.0522736	ns	0.152956	0.919946	T/ILC	Other T/ILC	NK	Mixed
TMEM43	ses_cd	-0.0184324	ns	0.152987	0.919946	T/ILC	Other T/ILC	NK	Mixed
SKA3	ses_cd	0.0721494	ns	0.153044	0.919946	T/ILC	Other T/ILC	NK	Mixed
AC008761.1	ses_cd	-0.0336803	ns	0.153083	0.919946	T/ILC	Other T/ILC	NK	Mixed
URI1	ses_cd	0.0116525	ns	0.153122	0.919946	T/ILC	Other T/ILC	NK	Mixed
ATP5ME	ses_cd	0.0266151	ns	0.153244	0.919946	T/ILC	Other T/ILC	NK	Mixed
PUSL1	ses_cd	0.036416	ns	0.153312	0.919946	T/ILC	Other T/ILC	NK	Mixed
LYPLAL1	ses_cd	0.0189455	ns	0.153315	0.919946	T/ILC	Other T/ILC	NK	Mixed
ISY1	ses_cd	0.0196953	ns	0.153368	0.919946	T/ILC	Other T/ILC	NK	Mixed
MEF2C	ses_cd	0.0434039	ns	0.15337	0.919946	T/ILC	Other T/ILC	NK	Mixed
GRIPAP1	ses_cd	-0.0203858	ns	0.153462	0.919946	T/ILC	Other T/ILC	NK	Mixed
PPP2R2A	ses_cd	-0.0120663	ns	0.15359	0.919946	T/ILC	Other T/ILC	NK	Mixed
DLG5	ses_cd	-0.0340212	ns	0.153683	0.919946	T/ILC	Other T/ILC	NK	Mixed
LINC00862	ses_cd	-0.0388931	ns	0.153724	0.919946	T/ILC	Other T/ILC	NK	Mixed
PALB2	ses_cd	-0.0312349	ns	0.15381	0.919946	T/ILC	Other T/ILC	NK	Mixed
ZNF41	ses_cd	-0.0252312	ns	0.153851	0.919946	T/ILC	Other T/ILC	NK	Mixed
C1orf21	ses_cd	0.033709	ns	0.154165	0.919946	T/ILC	Other T/ILC	NK	Mixed
RARB	ses_cd	-0.0526285	ns	0.154179	0.919946	T/ILC	Other T/ILC	NK	Mixed
RPLP1	ses_cd	0.0244396	ns	0.154191	0.919946	T/ILC	Other T/ILC	NK	Mixed
CYB5A	ses_cd	0.0291714	ns	0.154242	0.919946	T/ILC	Other T/ILC	NK	Mixed
MEI1	ses_cd	0.0221723	ns	0.154373	0.919946	T/ILC	Other T/ILC	NK	Mixed
UBN2	ses_cd	-0.0191726	ns	0.154427	0.919946	T/ILC	Other T/ILC	NK	Mixed
TMC6	ses_cd	-0.0145549	ns	0.154501	0.919946	T/ILC	Other T/ILC	NK	Mixed
MSANTD4	ses_cd	0.0282272	ns	0.154545	0.919946	T/ILC	Other T/ILC	NK	Mixed
TIGIT	ses_cd	0.0323741	ns	0.154548	0.919946	T/ILC	Other T/ILC	NK	Mixed
HIST1H2AM	ses_cd	0.0699688	ns	0.154591	0.919946	T/ILC	Other T/ILC	NK	Mixed
SSSCA1	ses_cd	0.0232513	ns	0.154595	0.919946	T/ILC	Other T/ILC	NK	Mixed
CDC42	ses_cd	0.0183705	ns	0.154596	0.919946	T/ILC	Other T/ILC	NK	Mixed
DDB2	ses_cd	-0.0218689	ns	0.154668	0.919946	T/ILC	Other T/ILC	NK	Mixed
CEP170	ses_cd	0.0319711	ns	0.154814	0.919946	T/ILC	Other T/ILC	NK	Mixed
RANBP10	ses_cd	-0.0202618	ns	0.154841	0.919946	T/ILC	Other T/ILC	NK	Mixed
COASY	ses_cd	0.024298	ns	0.155031	0.919946	T/ILC	Other T/ILC	NK	Mixed
B9D2	ses_cd	-0.0322344	ns	0.155048	0.919946	T/ILC	Other T/ILC	NK	Mixed
HCFC1	ses_cd	0.0197744	ns	0.155093	0.919946	T/ILC	Other T/ILC	NK	Mixed
CCT6B	ses_cd	-0.0305792	ns	0.15524	0.919946	T/ILC	Other T/ILC	NK	Mixed
MIR22HG	ses_cd	-0.0344497	ns	0.155266	0.919946	T/ILC	Other T/ILC	NK	Mixed
AC108134.2	ses_cd	-0.0567485	ns	0.155302	0.919946	T/ILC	Other T/ILC	NK	Mixed
RMND5B	ses_cd	-0.0352866	ns	0.155406	0.919946	T/ILC	Other T/ILC	NK	Mixed
CHPT1	ses_cd	-0.0319077	ns	0.15543	0.919946	T/ILC	Other T/ILC	NK	Mixed
MCRIP1	ses_cd	0.0197189	ns	0.155432	0.919946	T/ILC	Other T/ILC	NK	Mixed
BACE1	ses_cd	0.0364159	ns	0.155552	0.919946	T/ILC	Other T/ILC	NK	Mixed
TRMT6	ses_cd	0.02469	ns	0.155617	0.919946	T/ILC	Other T/ILC	NK	Mixed
MGRN1	ses_cd	-0.0191601	ns	0.155677	0.919946	T/ILC	Other T/ILC	NK	Mixed
APIP	ses_cd	-0.0179224	ns	0.155716	0.919946	T/ILC	Other T/ILC	NK	Mixed
DPYSL2	ses_cd	-0.026109	ns	0.155725	0.919946	T/ILC	Other T/ILC	NK	Mixed
ZNF844	ses_cd	-0.0283245	ns	0.155756	0.919946	T/ILC	Other T/ILC	NK	Mixed
GARNL3	ses_cd	-0.043267	ns	0.155932	0.919946	T/ILC	Other T/ILC	NK	Mixed
GLB1	ses_cd	-0.0187204	ns	0.156144	0.919946	T/ILC	Other T/ILC	NK	Mixed
BRD2	ses_cd	-0.0142258	ns	0.156272	0.919946	T/ILC	Other T/ILC	NK	Mixed
EGLN1	ses_cd	-0.0199187	ns	0.156304	0.919946	T/ILC	Other T/ILC	NK	Mixed
FH	ses_cd	0.0267745	ns	0.156308	0.919946	T/ILC	Other T/ILC	NK	Mixed
PAIP2B	ses_cd	0.0384252	ns	0.15633	0.919946	T/ILC	Other T/ILC	NK	Mixed
IFI27L2	ses_cd	0.0306032	ns	0.156334	0.919946	T/ILC	Other T/ILC	NK	Mixed
CCDC141	ses_cd	-0.0504159	ns	0.156355	0.919946	T/ILC	Other T/ILC	NK	Mixed
STAT5B	ses_cd	-0.0152196	ns	0.156428	0.919946	T/ILC	Other T/ILC	NK	Mixed
PLGRKT	ses_cd	0.0196527	ns	0.156455	0.919946	T/ILC	Other T/ILC	NK	Mixed
KDM2B	ses_cd	-0.0241739	ns	0.156687	0.919946	T/ILC	Other T/ILC	NK	Mixed
NEK11	ses_cd	-0.0426579	ns	0.156861	0.919946	T/ILC	Other T/ILC	NK	Mixed
AHR	ses_cd	-0.0484667	ns	0.156931	0.919946	T/ILC	Other T/ILC	NK	Mixed
POGZ	ses_cd	-0.0174349	ns	0.156968	0.919946	T/ILC	Other T/ILC	NK	Mixed
AC092652.1	ses_cd	-0.0408203	ns	0.157037	0.919946	T/ILC	Other T/ILC	NK	Mixed
SLC16A13	ses_cd	-0.0349275	ns	0.157043	0.919946	T/ILC	Other T/ILC	NK	Mixed
TBC1D2	ses_cd	-0.0337777	ns	0.157133	0.919946	T/ILC	Other T/ILC	NK	Mixed
SYK	ses_cd	-0.0302233	ns	0.157232	0.919946	T/ILC	Other T/ILC	NK	Mixed
AL357153.2	ses_cd	-0.0317896	ns	0.157294	0.919946	T/ILC	Other T/ILC	NK	Mixed
VMA21	ses_cd	0.0198146	ns	0.157374	0.919946	T/ILC	Other T/ILC	NK	Mixed
DET1	ses_cd	-0.0295778	ns	0.157406	0.919946	T/ILC	Other T/ILC	NK	Mixed
WAC	ses_cd	-0.011136	ns	0.157633	0.919946	T/ILC	Other T/ILC	NK	Mixed
TRAM1	ses_cd	0.0132983	ns	0.157658	0.919946	T/ILC	Other T/ILC	NK	Mixed
PREP	ses_cd	-0.0186585	ns	0.157666	0.919946	T/ILC	Other T/ILC	NK	Mixed
TADA1	ses_cd	-0.0249293	ns	0.157715	0.919946	T/ILC	Other T/ILC	NK	Mixed
GTF3A	ses_cd	0.0163071	ns	0.157757	0.919946	T/ILC	Other T/ILC	NK	Mixed
SELENON	ses_cd	-0.0398478	ns	0.157836	0.919946	T/ILC	Other T/ILC	NK	Mixed
ZNF257	ses_cd	0.0368962	ns	0.157856	0.919946	T/ILC	Other T/ILC	NK	Mixed
JPT1	ses_cd	0.0185684	ns	0.157997	0.919946	T/ILC	Other T/ILC	NK	Mixed
UXT	ses_cd	0.0213889	ns	0.158192	0.919946	T/ILC	Other T/ILC	NK	Mixed
AC139530.1	ses_cd	0.0342247	ns	0.15837	0.919946	T/ILC	Other T/ILC	NK	Mixed
NUP210L	ses_cd	-0.034414	ns	0.158464	0.919946	T/ILC	Other T/ILC	NK	Mixed
RWDD4	ses_cd	0.0186081	ns	0.158493	0.919946	T/ILC	Other T/ILC	NK	Mixed
NCOA6	ses_cd	-0.0145845	ns	0.1585	0.919946	T/ILC	Other T/ILC	NK	Mixed
FAM20B	ses_cd	-0.0210202	ns	0.158508	0.919946	T/ILC	Other T/ILC	NK	Mixed
SORCS2	ses_cd	-0.0483782	ns	0.158684	0.919946	T/ILC	Other T/ILC	NK	Mixed
ZSCAN32	ses_cd	-0.0245591	ns	0.158728	0.919946	T/ILC	Other T/ILC	NK	Mixed
PRDM11	ses_cd	-0.0270128	ns	0.158748	0.919946	T/ILC	Other T/ILC	NK	Mixed
AC132192.2	ses_cd	-0.0445616	ns	0.158788	0.919946	T/ILC	Other T/ILC	NK	Mixed
ZNF654	ses_cd	-0.0142683	ns	0.158854	0.919946	T/ILC	Other T/ILC	NK	Mixed
NEMP1	ses_cd	-0.0304631	ns	0.159467	0.919946	T/ILC	Other T/ILC	NK	Mixed
GLS	ses_cd	0.0129585	ns	0.159482	0.919946	T/ILC	Other T/ILC	NK	Mixed
AKT2	ses_cd	0.0181646	ns	0.15961	0.919946	T/ILC	Other T/ILC	NK	Mixed
SERTAD2	ses_cd	-0.0226901	ns	0.159614	0.919946	T/ILC	Other T/ILC	NK	Mixed
WBP1L	ses_cd	-0.0172445	ns	0.159654	0.919946	T/ILC	Other T/ILC	NK	Mixed
H3F3A	ses_cd	0.0193794	ns	0.159725	0.919946	T/ILC	Other T/ILC	NK	Mixed
PSMD4	ses_cd	0.0140886	ns	0.159765	0.919946	T/ILC	Other T/ILC	NK	Mixed
KIT	ses_cd	-0.0688832	ns	0.159864	0.919946	T/ILC	Other T/ILC	NK	Mixed
APEH	ses_cd	0.0229165	ns	0.159886	0.919946	T/ILC	Other T/ILC	NK	Mixed
ZDHHC21	ses_cd	0.017515	ns	0.159945	0.919946	T/ILC	Other T/ILC	NK	Mixed
SYNRG	ses_cd	-0.0129736	ns	0.160002	0.919946	T/ILC	Other T/ILC	NK	Mixed
SLC38A9	ses_cd	-0.0165203	ns	0.160027	0.919946	T/ILC	Other T/ILC	NK	Mixed
CDCA5	ses_cd	0.0614101	ns	0.160087	0.919946	T/ILC	Other T/ILC	NK	Mixed
UROS	ses_cd	0.0185142	ns	0.160186	0.919946	T/ILC	Other T/ILC	NK	Mixed
TMEM243	ses_cd	0.0149282	ns	0.160224	0.919946	T/ILC	Other T/ILC	NK	Mixed
CARD8-AS1	ses_cd	0.0270164	ns	0.160296	0.919946	T/ILC	Other T/ILC	NK	Mixed
PANK3	ses_cd	0.0195421	ns	0.160502	0.919946	T/ILC	Other T/ILC	NK	Mixed
SERAC1	ses_cd	-0.0331862	ns	0.160527	0.919946	T/ILC	Other T/ILC	NK	Mixed
TBC1D10A	ses_cd	-0.0219385	ns	0.160559	0.919946	T/ILC	Other T/ILC	NK	Mixed
NRF1	ses_cd	-0.0161505	ns	0.160688	0.919946	T/ILC	Other T/ILC	NK	Mixed
VIT	ses_cd	-0.0518785	ns	0.16087	0.919946	T/ILC	Other T/ILC	NK	Mixed
AL034397.3	ses_cd	-0.058411	ns	0.160926	0.919946	T/ILC	Other T/ILC	NK	Mixed
PUS7L	ses_cd	0.015149	ns	0.160983	0.919946	T/ILC	Other T/ILC	NK	Mixed
DIAPH3	ses_cd	0.0876465	ns	0.161088	0.919946	T/ILC	Other T/ILC	NK	Mixed
ATP6V1A	ses_cd	-0.0201602	ns	0.161103	0.919946	T/ILC	Other T/ILC	NK	Mixed
ATP5PO	ses_cd	0.0218263	ns	0.161138	0.919946	T/ILC	Other T/ILC	NK	Mixed
VCP	ses_cd	0.0142718	ns	0.161241	0.919946	T/ILC	Other T/ILC	NK	Mixed
INPP4B	ses_cd	-0.0665296	ns	0.16126	0.919946	T/ILC	Other T/ILC	NK	Mixed
ABR	ses_cd	-0.0235627	ns	0.161261	0.919946	T/ILC	Other T/ILC	NK	Mixed
SCAF8	ses_cd	-0.012253	ns	0.16138	0.919946	T/ILC	Other T/ILC	NK	Mixed
AF165147.1	ses_cd	0.0243557	ns	0.161383	0.919946	T/ILC	Other T/ILC	NK	Mixed
FAM76A	ses_cd	-0.0190494	ns	0.161591	0.919946	T/ILC	Other T/ILC	NK	Mixed
SLC25A13	ses_cd	-0.0190152	ns	0.161598	0.919946	T/ILC	Other T/ILC	NK	Mixed
TMEM120A	ses_cd	0.0266036	ns	0.161654	0.919946	T/ILC	Other T/ILC	NK	Mixed
SLC35F5	ses_cd	-0.0188458	ns	0.161742	0.919946	T/ILC	Other T/ILC	NK	Mixed
NUTF2	ses_cd	0.0188587	ns	0.161882	0.919946	T/ILC	Other T/ILC	NK	Mixed
EIF3G	ses_cd	0.025565	ns	0.161919	0.919946	T/ILC	Other T/ILC	NK	Mixed
HSPA9	ses_cd	-0.0141823	ns	0.162091	0.919946	T/ILC	Other T/ILC	NK	Mixed
H2AFZ	ses_cd	0.0222948	ns	0.162117	0.919946	T/ILC	Other T/ILC	NK	Mixed
MAF	ses_cd	0.0323181	ns	0.162124	0.919946	T/ILC	Other T/ILC	NK	Mixed
BORA	ses_cd	-0.029469	ns	0.162156	0.919946	T/ILC	Other T/ILC	NK	Mixed
TCF19	ses_cd	0.040122	ns	0.162166	0.919946	T/ILC	Other T/ILC	NK	Mixed
NUMBL	ses_cd	-0.0370739	ns	0.162244	0.919946	T/ILC	Other T/ILC	NK	Mixed
TMEM234	ses_cd	-0.0262835	ns	0.162402	0.919946	T/ILC	Other T/ILC	NK	Mixed
USP33	ses_cd	-0.0112301	ns	0.162521	0.919946	T/ILC	Other T/ILC	NK	Mixed
AP5M1	ses_cd	-0.0172517	ns	0.16253	0.919946	T/ILC	Other T/ILC	NK	Mixed
URB2	ses_cd	-0.0361781	ns	0.162628	0.919946	T/ILC	Other T/ILC	NK	Mixed
HELLS	ses_cd	0.0379649	ns	0.162635	0.919946	T/ILC	Other T/ILC	NK	Mixed
SF3A3	ses_cd	-0.0167347	ns	0.162643	0.919946	T/ILC	Other T/ILC	NK	Mixed
AKR1B1	ses_cd	0.0208172	ns	0.162946	0.919946	T/ILC	Other T/ILC	NK	Mixed
GSTO1	ses_cd	0.0215635	ns	0.163096	0.919946	T/ILC	Other T/ILC	NK	Mixed
MAN1C1	ses_cd	-0.0410101	ns	0.163143	0.919946	T/ILC	Other T/ILC	NK	Mixed
ZC3H7A	ses_cd	0.0168125	ns	0.163144	0.919946	T/ILC	Other T/ILC	NK	Mixed
CDK5RAP3	ses_cd	0.0199915	ns	0.163146	0.919946	T/ILC	Other T/ILC	NK	Mixed
UBR2	ses_cd	-0.0137142	ns	0.163167	0.919946	T/ILC	Other T/ILC	NK	Mixed
HOOK3	ses_cd	-0.0133829	ns	0.16328	0.919946	T/ILC	Other T/ILC	NK	Mixed
TRAFD1	ses_cd	0.0199646	ns	0.16329	0.919946	T/ILC	Other T/ILC	NK	Mixed
UBE2D1	ses_cd	0.0148999	ns	0.163294	0.919946	T/ILC	Other T/ILC	NK	Mixed
CYBRD1	ses_cd	-0.0508963	ns	0.163398	0.919946	T/ILC	Other T/ILC	NK	Mixed
GMPPA	ses_cd	-0.0311777	ns	0.163425	0.919946	T/ILC	Other T/ILC	NK	Mixed
SH3RF1	ses_cd	0.0651206	ns	0.163678	0.919946	T/ILC	Other T/ILC	NK	Mixed
WDR6	ses_cd	-0.0228506	ns	0.163692	0.919946	T/ILC	Other T/ILC	NK	Mixed
AC008667.1	ses_cd	-0.0350415	ns	0.163713	0.919946	T/ILC	Other T/ILC	NK	Mixed
NOB1	ses_cd	0.0227607	ns	0.163735	0.919946	T/ILC	Other T/ILC	NK	Mixed
RMND5A	ses_cd	0.0168835	ns	0.16374	0.919946	T/ILC	Other T/ILC	NK	Mixed
DUSP23	ses_cd	0.0234774	ns	0.163773	0.919946	T/ILC	Other T/ILC	NK	Mixed
ZNF829	ses_cd	-0.0303534	ns	0.163795	0.919946	T/ILC	Other T/ILC	NK	Mixed
SLIRP	ses_cd	0.0170754	ns	0.164061	0.919946	T/ILC	Other T/ILC	NK	Mixed
DHX9	ses_cd	0.0122108	ns	0.164063	0.919946	T/ILC	Other T/ILC	NK	Mixed
ADGRG2	ses_cd	-0.0396838	ns	0.164198	0.919946	T/ILC	Other T/ILC	NK	Mixed
LINC01003	ses_cd	0.0281144	ns	0.164386	0.919946	T/ILC	Other T/ILC	NK	Mixed
UCHL5	ses_cd	0.0155031	ns	0.164463	0.919946	T/ILC	Other T/ILC	NK	Mixed
PIK3CD	ses_cd	-0.0187628	ns	0.164662	0.919946	T/ILC	Other T/ILC	NK	Mixed
MFSD13A	ses_cd	-0.0297046	ns	0.16467	0.919946	T/ILC	Other T/ILC	NK	Mixed
TSPAN32	ses_cd	-0.0224966	ns	0.164766	0.919946	T/ILC	Other T/ILC	NK	Mixed
AC010969.2	ses_cd	-0.0390501	ns	0.16477	0.919946	T/ILC	Other T/ILC	NK	Mixed
RSF1	ses_cd	-0.0134062	ns	0.164889	0.919946	T/ILC	Other T/ILC	NK	Mixed
NCEH1	ses_cd	-0.0244885	ns	0.164919	0.919946	T/ILC	Other T/ILC	NK	Mixed
