## Supplementary tables for "Tissue-specific and circulatory immune signatures of mucosal inflammation in Crohn’s disease": ST4.xlsx (part 34 of 49)

### Sheet: Sheet1 (continued)
Gene name	Coefficient	logFC	Direction (FDR<0.05)	P.Value	adj.P.Val	Immune lineage	Cell type category	Cluster	Cluster composition
RTN3	ses_cd	-0.0159669	ns	0.164996	0.919946	T/ILC	Other T/ILC	NK	Mixed
VPS26A	ses_cd	-0.0118771	ns	0.165009	0.919946	T/ILC	Other T/ILC	NK	Mixed
TARDBP	ses_cd	0.0180594	ns	0.165101	0.919946	T/ILC	Other T/ILC	NK	Mixed
HOMER1	ses_cd	-0.0343717	ns	0.165117	0.919946	T/ILC	Other T/ILC	NK	Mixed
C4orf19	ses_cd	0.0397414	ns	0.165132	0.919946	T/ILC	Other T/ILC	NK	Mixed
TPRKB	ses_cd	0.0207192	ns	0.165209	0.919946	T/ILC	Other T/ILC	NK	Mixed
MPP1	ses_cd	0.0338309	ns	0.165291	0.919946	T/ILC	Other T/ILC	NK	Mixed
ZNF420	ses_cd	-0.0205784	ns	0.165325	0.919946	T/ILC	Other T/ILC	NK	Mixed
NCR1	ses_cd	-0.016003	ns	0.165367	0.919946	T/ILC	Other T/ILC	NK	Mixed
RPRD2	ses_cd	-0.0160375	ns	0.165379	0.919946	T/ILC	Other T/ILC	NK	Mixed
ZNF358	ses_cd	0.0381717	ns	0.165381	0.919946	T/ILC	Other T/ILC	NK	Mixed
COLGALT1	ses_cd	-0.0226375	ns	0.165489	0.919946	T/ILC	Other T/ILC	NK	Mixed
UBXN1	ses_cd	0.0185353	ns	0.165538	0.919946	T/ILC	Other T/ILC	NK	Mixed
NDUFB4	ses_cd	0.0204937	ns	0.165603	0.919946	T/ILC	Other T/ILC	NK	Mixed
CDCA7L	ses_cd	0.0634155	ns	0.165657	0.919946	T/ILC	Other T/ILC	NK	Mixed
ZNF490	ses_cd	-0.0188777	ns	0.165667	0.919946	T/ILC	Other T/ILC	NK	Mixed
RUFY3	ses_cd	-0.0200166	ns	0.165764	0.919946	T/ILC	Other T/ILC	NK	Mixed
AC018797.2	ses_cd	0.031223	ns	0.165808	0.919946	T/ILC	Other T/ILC	NK	Mixed
SCP2	ses_cd	0.0197456	ns	0.165857	0.919946	T/ILC	Other T/ILC	NK	Mixed
RANBP2	ses_cd	0.0144598	ns	0.165876	0.919946	T/ILC	Other T/ILC	NK	Mixed
TMX1	ses_cd	0.0180501	ns	0.166046	0.919946	T/ILC	Other T/ILC	NK	Mixed
DCPS	ses_cd	0.0187523	ns	0.166106	0.919946	T/ILC	Other T/ILC	NK	Mixed
ACTR3C	ses_cd	-0.0285106	ns	0.166431	0.919946	T/ILC	Other T/ILC	NK	Mixed
FLT3LG	ses_cd	0.0291123	ns	0.166459	0.919946	T/ILC	Other T/ILC	NK	Mixed
ACO1	ses_cd	-0.0244287	ns	0.166521	0.919946	T/ILC	Other T/ILC	NK	Mixed
ELP6	ses_cd	0.0188633	ns	0.166563	0.919946	T/ILC	Other T/ILC	NK	Mixed
FAM117B	ses_cd	-0.0267367	ns	0.166567	0.919946	T/ILC	Other T/ILC	NK	Mixed
SDE2	ses_cd	0.0209351	ns	0.166596	0.919946	T/ILC	Other T/ILC	NK	Mixed
AGO4	ses_cd	-0.0204846	ns	0.166734	0.919946	T/ILC	Other T/ILC	NK	Mixed
EIF4E2	ses_cd	0.0126983	ns	0.166767	0.919946	T/ILC	Other T/ILC	NK	Mixed
AL033527.5	ses_cd	0.0363048	ns	0.166933	0.919946	T/ILC	Other T/ILC	NK	Mixed
SLIT3	ses_cd	-0.0777419	ns	0.16701	0.919946	T/ILC	Other T/ILC	NK	Mixed
RBM47	ses_cd	-0.0532688	ns	0.167017	0.919946	T/ILC	Other T/ILC	NK	Mixed
RABEP2	ses_cd	-0.0198932	ns	0.167044	0.919946	T/ILC	Other T/ILC	NK	Mixed
DNAH17	ses_cd	-0.0516329	ns	0.167135	0.919946	T/ILC	Other T/ILC	NK	Mixed
KCTD13	ses_cd	-0.0193164	ns	0.167397	0.919946	T/ILC	Other T/ILC	NK	Mixed
G6PD	ses_cd	0.0189418	ns	0.167479	0.919946	T/ILC	Other T/ILC	NK	Mixed
ORAOV1	ses_cd	-0.0222953	ns	0.167527	0.919946	T/ILC	Other T/ILC	NK	Mixed
ZNF681	ses_cd	0.029198	ns	0.167547	0.919946	T/ILC	Other T/ILC	NK	Mixed
KHDC4	ses_cd	-0.0177669	ns	0.167568	0.919946	T/ILC	Other T/ILC	NK	Mixed
DNAJC27-AS1	ses_cd	0.0310133	ns	0.167768	0.919946	T/ILC	Other T/ILC	NK	Mixed
NEK3	ses_cd	0.0315734	ns	0.168086	0.919946	T/ILC	Other T/ILC	NK	Mixed
ZNF398	ses_cd	-0.0197892	ns	0.168162	0.919946	T/ILC	Other T/ILC	NK	Mixed
ZNF346	ses_cd	-0.020679	ns	0.168181	0.919946	T/ILC	Other T/ILC	NK	Mixed
DUSP7	ses_cd	-0.0309779	ns	0.168185	0.919946	T/ILC	Other T/ILC	NK	Mixed
GSS	ses_cd	0.0205305	ns	0.168204	0.919946	T/ILC	Other T/ILC	NK	Mixed
PQLC3	ses_cd	0.0190605	ns	0.168288	0.919946	T/ILC	Other T/ILC	NK	Mixed
IQGAP2	ses_cd	-0.0149152	ns	0.168333	0.919946	T/ILC	Other T/ILC	NK	Mixed
DUSP10	ses_cd	0.0233698	ns	0.168336	0.919946	T/ILC	Other T/ILC	NK	Mixed
PCDH9	ses_cd	-0.0637297	ns	0.168353	0.919946	T/ILC	Other T/ILC	NK	Mixed
RFC2	ses_cd	-0.0195263	ns	0.168417	0.919946	T/ILC	Other T/ILC	NK	Mixed
XYLT1	ses_cd	-0.0209495	ns	0.168466	0.919946	T/ILC	Other T/ILC	NK	Mixed
CDK13	ses_cd	-0.013973	ns	0.168629	0.919946	T/ILC	Other T/ILC	NK	Mixed
CEP290	ses_cd	-0.0183886	ns	0.168641	0.919946	T/ILC	Other T/ILC	NK	Mixed
PIN1	ses_cd	0.0162487	ns	0.168644	0.919946	T/ILC	Other T/ILC	NK	Mixed
ATP6V1D	ses_cd	-0.0165852	ns	0.16865	0.919946	T/ILC	Other T/ILC	NK	Mixed
FO393400.1	ses_cd	-0.0312709	ns	0.168655	0.919946	T/ILC	Other T/ILC	NK	Mixed
FUNDC2	ses_cd	0.0229211	ns	0.168678	0.919946	T/ILC	Other T/ILC	NK	Mixed
HOXB4	ses_cd	0.0278286	ns	0.168679	0.919946	T/ILC	Other T/ILC	NK	Mixed
ARPC4	ses_cd	0.0192737	ns	0.168707	0.919946	T/ILC	Other T/ILC	NK	Mixed
ATRAID	ses_cd	0.0166501	ns	0.168804	0.919946	T/ILC	Other T/ILC	NK	Mixed
BTBD1	ses_cd	0.0139736	ns	0.168879	0.919946	T/ILC	Other T/ILC	NK	Mixed
BCL2L2	ses_cd	-0.0311191	ns	0.168918	0.919946	T/ILC	Other T/ILC	NK	Mixed
AK2	ses_cd	0.0164613	ns	0.169025	0.919946	T/ILC	Other T/ILC	NK	Mixed
RPL26L1	ses_cd	0.0231475	ns	0.169188	0.919946	T/ILC	Other T/ILC	NK	Mixed
WDR37	ses_cd	-0.014248	ns	0.169188	0.919946	T/ILC	Other T/ILC	NK	Mixed
ZNF543	ses_cd	-0.0335589	ns	0.169325	0.919946	T/ILC	Other T/ILC	NK	Mixed
SDHAF1	ses_cd	0.0230952	ns	0.169367	0.919946	T/ILC	Other T/ILC	NK	Mixed
MORF4L2-AS1	ses_cd	-0.0427897	ns	0.169419	0.919946	T/ILC	Other T/ILC	NK	Mixed
IDUA	ses_cd	-0.0347622	ns	0.169515	0.919946	T/ILC	Other T/ILC	NK	Mixed
AC104078.1	ses_cd	-0.0467825	ns	0.169522	0.919946	T/ILC	Other T/ILC	NK	Mixed
TRABD	ses_cd	-0.018385	ns	0.169597	0.919946	T/ILC	Other T/ILC	NK	Mixed
ZNF248	ses_cd	-0.0238805	ns	0.169783	0.919946	T/ILC	Other T/ILC	NK	Mixed
ANKRD16	ses_cd	0.0286938	ns	0.169792	0.919946	T/ILC	Other T/ILC	NK	Mixed
AC021054.1	ses_cd	-0.0267722	ns	0.169848	0.919946	T/ILC	Other T/ILC	NK	Mixed
RNF219	ses_cd	0.018861	ns	0.169904	0.919946	T/ILC	Other T/ILC	NK	Mixed
SHLD1	ses_cd	-0.0169308	ns	0.169937	0.919946	T/ILC	Other T/ILC	NK	Mixed
TYK2	ses_cd	-0.0214815	ns	0.17004	0.919946	T/ILC	Other T/ILC	NK	Mixed
CC2D2B	ses_cd	-0.0365713	ns	0.17014	0.919946	T/ILC	Other T/ILC	NK	Mixed
AL603839.3	ses_cd	-0.0238787	ns	0.170152	0.919946	T/ILC	Other T/ILC	NK	Mixed
AP000766.1	ses_cd	-0.0343402	ns	0.170354	0.919946	T/ILC	Other T/ILC	NK	Mixed
EIF2B4	ses_cd	0.0240305	ns	0.170397	0.919946	T/ILC	Other T/ILC	NK	Mixed
RDM1	ses_cd	-0.0349332	ns	0.170543	0.919946	T/ILC	Other T/ILC	NK	Mixed
GNG7	ses_cd	-0.0404191	ns	0.170555	0.919946	T/ILC	Other T/ILC	NK	Mixed
DBR1	ses_cd	0.0241519	ns	0.17068	0.919946	T/ILC	Other T/ILC	NK	Mixed
PXK	ses_cd	-0.0180081	ns	0.170713	0.919946	T/ILC	Other T/ILC	NK	Mixed
HEBP2	ses_cd	0.0207355	ns	0.170777	0.919946	T/ILC	Other T/ILC	NK	Mixed
ZSCAN2	ses_cd	-0.0304313	ns	0.170877	0.919946	T/ILC	Other T/ILC	NK	Mixed
CHRNB1	ses_cd	0.0253909	ns	0.170968	0.919946	T/ILC	Other T/ILC	NK	Mixed
SPG7	ses_cd	-0.0143533	ns	0.171031	0.919946	T/ILC	Other T/ILC	NK	Mixed
MIR9-3HG	ses_cd	0.041128	ns	0.171033	0.919946	T/ILC	Other T/ILC	NK	Mixed
CDCP1	ses_cd	-0.0810032	ns	0.171036	0.919946	T/ILC	Other T/ILC	NK	Mixed
ZNF689	ses_cd	-0.0300059	ns	0.171038	0.919946	T/ILC	Other T/ILC	NK	Mixed
ZFR2	ses_cd	0.0505573	ns	0.171068	0.919946	T/ILC	Other T/ILC	NK	Mixed
DBP	ses_cd	-0.0234906	ns	0.17109	0.919946	T/ILC	Other T/ILC	NK	Mixed
TMSB10	ses_cd	0.0214845	ns	0.17111	0.919946	T/ILC	Other T/ILC	NK	Mixed
GATAD2A	ses_cd	-0.0135145	ns	0.171144	0.919946	T/ILC	Other T/ILC	NK	Mixed
RHOT1	ses_cd	-0.0164551	ns	0.171276	0.920022	T/ILC	Other T/ILC	NK	Mixed
ETAA1	ses_cd	0.0269558	ns	0.17144	0.920022	T/ILC	Other T/ILC	NK	Mixed
COX7B	ses_cd	0.0195364	ns	0.171445	0.920022	T/ILC	Other T/ILC	NK	Mixed
WIPF2	ses_cd	-0.0196477	ns	0.171465	0.920022	T/ILC	Other T/ILC	NK	Mixed
TYW3	ses_cd	0.0210821	ns	0.171765	0.920809	T/ILC	Other T/ILC	NK	Mixed
CCDC144NL	ses_cd	-0.0406311	ns	0.171769	0.920809	T/ILC	Other T/ILC	NK	Mixed
MAGOHB	ses_cd	0.0185155	ns	0.171908	0.920809	T/ILC	Other T/ILC	NK	Mixed
GRAP2	ses_cd	-0.0276942	ns	0.172501	0.920809	T/ILC	Other T/ILC	NK	Mixed
NBPF11	ses_cd	-0.030351	ns	0.172551	0.920809	T/ILC	Other T/ILC	NK	Mixed
LHFPL3	ses_cd	-0.0664749	ns	0.172553	0.920809	T/ILC	Other T/ILC	NK	Mixed
POP5	ses_cd	0.0187944	ns	0.172587	0.920809	T/ILC	Other T/ILC	NK	Mixed
HIST1H2AK	ses_cd	0.0729666	ns	0.1727	0.920809	T/ILC	Other T/ILC	NK	Mixed
MAN2A2	ses_cd	-0.0325458	ns	0.172706	0.920809	T/ILC	Other T/ILC	NK	Mixed
HIST1H1B	ses_cd	0.0850661	ns	0.172724	0.920809	T/ILC	Other T/ILC	NK	Mixed
HNRNPH1	ses_cd	0.0187894	ns	0.172733	0.920809	T/ILC	Other T/ILC	NK	Mixed
USB1	ses_cd	0.0196884	ns	0.172789	0.920809	T/ILC	Other T/ILC	NK	Mixed
PHKB	ses_cd	-0.0140203	ns	0.172794	0.920809	T/ILC	Other T/ILC	NK	Mixed
TUBA1B	ses_cd	0.0289498	ns	0.172799	0.920809	T/ILC	Other T/ILC	NK	Mixed
NUSAP1	ses_cd	0.0668558	ns	0.172823	0.920809	T/ILC	Other T/ILC	NK	Mixed
MTMR10	ses_cd	0.0181563	ns	0.172877	0.920809	T/ILC	Other T/ILC	NK	Mixed
SPCS2	ses_cd	0.0147058	ns	0.172915	0.920809	T/ILC	Other T/ILC	NK	Mixed
MED11	ses_cd	0.0200825	ns	0.173051	0.920969	T/ILC	Other T/ILC	NK	Mixed
INTS3	ses_cd	-0.0194398	ns	0.173099	0.920969	T/ILC	Other T/ILC	NK	Mixed
SAP18	ses_cd	0.0166203	ns	0.173192	0.921058	T/ILC	Other T/ILC	NK	Mixed
ME2	ses_cd	0.0115451	ns	0.173274	0.921086	T/ILC	Other T/ILC	NK	Mixed
LIG3	ses_cd	0.0235916	ns	0.173566	0.922079	T/ILC	Other T/ILC	NK	Mixed
PCNT	ses_cd	-0.0242544	ns	0.173615	0.922079	T/ILC	Other T/ILC	NK	Mixed
TMX2	ses_cd	-0.0249161	ns	0.174043	0.923605	T/ILC	Other T/ILC	NK	Mixed
PHF13	ses_cd	0.0354092	ns	0.174133	0.923605	T/ILC	Other T/ILC	NK	Mixed
AL132780.1	ses_cd	-0.037811	ns	0.174176	0.923605	T/ILC	Other T/ILC	NK	Mixed
AL353194.1	ses_cd	-0.0346883	ns	0.17457	0.923605	T/ILC	Other T/ILC	NK	Mixed
RPS7	ses_cd	0.0212642	ns	0.174583	0.923605	T/ILC	Other T/ILC	NK	Mixed
HNRNPA3	ses_cd	0.0137064	ns	0.174632	0.923605	T/ILC	Other T/ILC	NK	Mixed
PTTG1	ses_cd	0.0480762	ns	0.174635	0.923605	T/ILC	Other T/ILC	NK	Mixed
PCSK6	ses_cd	-0.0604896	ns	0.174753	0.923605	T/ILC	Other T/ILC	NK	Mixed
AC116366.3	ses_cd	0.0174192	ns	0.174766	0.923605	T/ILC	Other T/ILC	NK	Mixed
ZCCHC4	ses_cd	0.0220198	ns	0.174804	0.923605	T/ILC	Other T/ILC	NK	Mixed
PDCD4-AS1	ses_cd	-0.0406963	ns	0.175003	0.923605	T/ILC	Other T/ILC	NK	Mixed
SH3D19	ses_cd	0.0327368	ns	0.175066	0.923605	T/ILC	Other T/ILC	NK	Mixed
JTB	ses_cd	0.0151567	ns	0.17521	0.923605	T/ILC	Other T/ILC	NK	Mixed
TRIM24	ses_cd	-0.014373	ns	0.175315	0.923605	T/ILC	Other T/ILC	NK	Mixed
RTRAF	ses_cd	0.0157987	ns	0.175359	0.923605	T/ILC	Other T/ILC	NK	Mixed
EXOC6	ses_cd	-0.0143422	ns	0.175613	0.923605	T/ILC	Other T/ILC	NK	Mixed
AZIN1	ses_cd	0.0160068	ns	0.175863	0.923605	T/ILC	Other T/ILC	NK	Mixed
GABARAP	ses_cd	0.0371422	ns	0.175921	0.923605	T/ILC	Other T/ILC	NK	Mixed
SQOR	ses_cd	0.0224361	ns	0.176027	0.923605	T/ILC	Other T/ILC	NK	Mixed
AKTIP	ses_cd	-0.0238456	ns	0.176028	0.923605	T/ILC	Other T/ILC	NK	Mixed
RPL7A	ses_cd	0.022002	ns	0.176106	0.923605	T/ILC	Other T/ILC	NK	Mixed
ZNF793	ses_cd	-0.0302236	ns	0.176116	0.923605	T/ILC	Other T/ILC	NK	Mixed
CLBA1	ses_cd	0.0390964	ns	0.176116	0.923605	T/ILC	Other T/ILC	NK	Mixed
C6orf106	ses_cd	-0.0130983	ns	0.176143	0.923605	T/ILC	Other T/ILC	NK	Mixed
FAM111A	ses_cd	0.0174394	ns	0.176147	0.923605	T/ILC	Other T/ILC	NK	Mixed
NUDT9	ses_cd	0.0201689	ns	0.176203	0.923605	T/ILC	Other T/ILC	NK	Mixed
CALCOCO1	ses_cd	-0.0173514	ns	0.176231	0.923605	T/ILC	Other T/ILC	NK	Mixed
TAPBP	ses_cd	0.0110788	ns	0.176234	0.923605	T/ILC	Other T/ILC	NK	Mixed
TSPYL1	ses_cd	-0.0179256	ns	0.176265	0.923605	T/ILC	Other T/ILC	NK	Mixed
UGP2	ses_cd	0.0117847	ns	0.176294	0.923605	T/ILC	Other T/ILC	NK	Mixed
SOCS7	ses_cd	-0.0245171	ns	0.176378	0.923605	T/ILC	Other T/ILC	NK	Mixed
ZFP36L2	ses_cd	-0.0239911	ns	0.176408	0.923605	T/ILC	Other T/ILC	NK	Mixed
RAB3D	ses_cd	0.0420496	ns	0.176441	0.923605	T/ILC	Other T/ILC	NK	Mixed
ZNF518A	ses_cd	-0.0138573	ns	0.176558	0.92381	T/ILC	Other T/ILC	NK	Mixed
NXPE3	ses_cd	0.0230851	ns	0.176779	0.924311	T/ILC	Other T/ILC	NK	Mixed
LPAR6	ses_cd	0.0303501	ns	0.176819	0.924311	T/ILC	Other T/ILC	NK	Mixed
CREG1	ses_cd	-0.034913	ns	0.17693	0.924311	T/ILC	Other T/ILC	NK	Mixed
BRCA1	ses_cd	0.026084	ns	0.176961	0.924311	T/ILC	Other T/ILC	NK	Mixed
SEC23A	ses_cd	-0.0163511	ns	0.177287	0.924847	T/ILC	Other T/ILC	NK	Mixed
AMY2B	ses_cd	-0.029355	ns	0.17731	0.924847	T/ILC	Other T/ILC	NK	Mixed
CRIM1	ses_cd	0.021288	ns	0.177358	0.924847	T/ILC	Other T/ILC	NK	Mixed
RANGAP1	ses_cd	-0.0173054	ns	0.177372	0.924847	T/ILC	Other T/ILC	NK	Mixed
TIMM29	ses_cd	0.0196143	ns	0.177558	0.92507	T/ILC	Other T/ILC	NK	Mixed
SUPT4H1	ses_cd	0.0170657	ns	0.177569	0.92507	T/ILC	Other T/ILC	NK	Mixed
AL445248.1	ses_cd	-0.0281864	ns	0.177741	0.925563	T/ILC	Other T/ILC	NK	Mixed
VSIR	ses_cd	0.0198929	ns	0.177899	0.925988	T/ILC	Other T/ILC	NK	Mixed
KRIT1	ses_cd	-0.0123083	ns	0.178025	0.92624	T/ILC	Other T/ILC	NK	Mixed
SEMA4C	ses_cd	-0.027018	ns	0.178205	0.926296	T/ILC	Other T/ILC	NK	Mixed
SRP19	ses_cd	0.0141055	ns	0.178254	0.926296	T/ILC	Other T/ILC	NK	Mixed
AL121985.1	ses_cd	0.0466877	ns	0.178317	0.926296	T/ILC	Other T/ILC	NK	Mixed
MAML1	ses_cd	-0.0157364	ns	0.178437	0.926296	T/ILC	Other T/ILC	NK	Mixed
MIR155HG	ses_cd	-0.0470243	ns	0.178487	0.926296	T/ILC	Other T/ILC	NK	Mixed
ARRDC1	ses_cd	-0.0211383	ns	0.17864	0.926296	T/ILC	Other T/ILC	NK	Mixed
PLCXD2	ses_cd	0.0201588	ns	0.178688	0.926296	T/ILC	Other T/ILC	NK	Mixed
EPRS	ses_cd	0.0119328	ns	0.178745	0.926296	T/ILC	Other T/ILC	NK	Mixed
HLA-B	ses_cd	0.0278538	ns	0.178843	0.926296	T/ILC	Other T/ILC	NK	Mixed
FDFT1	ses_cd	-0.0154583	ns	0.179019	0.926296	T/ILC	Other T/ILC	NK	Mixed
METAP2	ses_cd	0.0150301	ns	0.17922	0.926296	T/ILC	Other T/ILC	NK	Mixed
CTSC	ses_cd	0.0151927	ns	0.179311	0.926296	T/ILC	Other T/ILC	NK	Mixed
KANSL2	ses_cd	-0.0167633	ns	0.17932	0.926296	T/ILC	Other T/ILC	NK	Mixed
EFNA4	ses_cd	-0.0365021	ns	0.179333	0.926296	T/ILC	Other T/ILC	NK	Mixed
UBE3C	ses_cd	-0.0142616	ns	0.179365	0.926296	T/ILC	Other T/ILC	NK	Mixed
EEF1E1	ses_cd	0.0265594	ns	0.179468	0.926296	T/ILC	Other T/ILC	NK	Mixed
METRNL	ses_cd	0.0364137	ns	0.179529	0.926296	T/ILC	Other T/ILC	NK	Mixed
AC055855.1	ses_cd	-0.0301408	ns	0.179704	0.926296	T/ILC	Other T/ILC	NK	Mixed
AHSA1	ses_cd	0.0163395	ns	0.179771	0.926296	T/ILC	Other T/ILC	NK	Mixed
C18orf21	ses_cd	0.0241844	ns	0.179892	0.926296	T/ILC	Other T/ILC	NK	Mixed
R3HDM2	ses_cd	-0.01372	ns	0.180033	0.926296	T/ILC	Other T/ILC	NK	Mixed
RALB	ses_cd	-0.0200967	ns	0.180118	0.926296	T/ILC	Other T/ILC	NK	Mixed
CASS4	ses_cd	-0.0304575	ns	0.180154	0.926296	T/ILC	Other T/ILC	NK	Mixed
CCDC51	ses_cd	0.0283745	ns	0.180274	0.926296	T/ILC	Other T/ILC	NK	Mixed
TMEM187	ses_cd	-0.0334652	ns	0.180312	0.926296	T/ILC	Other T/ILC	NK	Mixed
UFC1	ses_cd	0.0164792	ns	0.180421	0.926296	T/ILC	Other T/ILC	NK	Mixed
PPARGC1B	ses_cd	-0.0434456	ns	0.180448	0.926296	T/ILC	Other T/ILC	NK	Mixed
AL357055.3	ses_cd	-0.031281	ns	0.180541	0.926296	T/ILC	Other T/ILC	NK	Mixed
NUDT5	ses_cd	0.0129636	ns	0.180606	0.926296	T/ILC	Other T/ILC	NK	Mixed
NDUFB7	ses_cd	0.023917	ns	0.180658	0.926296	T/ILC	Other T/ILC	NK	Mixed
SEC61B	ses_cd	0.0201049	ns	0.180688	0.926296	T/ILC	Other T/ILC	NK	Mixed
ATF7	ses_cd	0.0204346	ns	0.180907	0.926296	T/ILC	Other T/ILC	NK	Mixed
PDE4DIP	ses_cd	-0.0283483	ns	0.180978	0.926296	T/ILC	Other T/ILC	NK	Mixed
FBXO5	ses_cd	0.0314885	ns	0.181008	0.926296	T/ILC	Other T/ILC	NK	Mixed
AC012184.1	ses_cd	-0.0448846	ns	0.181134	0.926296	T/ILC	Other T/ILC	NK	Mixed
AMD1	ses_cd	0.0185449	ns	0.181136	0.926296	T/ILC	Other T/ILC	NK	Mixed
BCLAF3	ses_cd	-0.0221081	ns	0.181197	0.926296	T/ILC	Other T/ILC	NK	Mixed
DNAJA1	ses_cd	0.0158088	ns	0.18132	0.926296	T/ILC	Other T/ILC	NK	Mixed
POFUT2	ses_cd	-0.0292279	ns	0.181374	0.926296	T/ILC	Other T/ILC	NK	Mixed
GHDC	ses_cd	-0.0296809	ns	0.181379	0.926296	T/ILC	Other T/ILC	NK	Mixed
ALG2	ses_cd	-0.0254019	ns	0.181385	0.926296	T/ILC	Other T/ILC	NK	Mixed
TMEM72-AS1	ses_cd	-0.0299889	ns	0.18141	0.926296	T/ILC	Other T/ILC	NK	Mixed
HACE1	ses_cd	-0.0187099	ns	0.18146	0.926296	T/ILC	Other T/ILC	NK	Mixed
UBE2Q1	ses_cd	0.0314176	ns	0.181579	0.926296	T/ILC	Other T/ILC	NK	Mixed
CPD	ses_cd	0.0166044	ns	0.181739	0.926296	T/ILC	Other T/ILC	NK	Mixed
LHPP	ses_cd	-0.0254099	ns	0.181857	0.926296	T/ILC	Other T/ILC	NK	Mixed
NCOA2	ses_cd	-0.0128102	ns	0.181891	0.926296	T/ILC	Other T/ILC	NK	Mixed
TRAF6	ses_cd	0.0198055	ns	0.181942	0.926296	T/ILC	Other T/ILC	NK	Mixed
ZNF2	ses_cd	-0.027483	ns	0.181946	0.926296	T/ILC	Other T/ILC	NK	Mixed
DNASE1L1	ses_cd	-0.0337879	ns	0.182033	0.926296	T/ILC	Other T/ILC	NK	Mixed
AC025159.1	ses_cd	0.0237709	ns	0.182152	0.926296	T/ILC	Other T/ILC	NK	Mixed
CYLD	ses_cd	0.0123244	ns	0.182285	0.926296	T/ILC	Other T/ILC	NK	Mixed
KIAA2013	ses_cd	-0.0219221	ns	0.182313	0.926296	T/ILC	Other T/ILC	NK	Mixed
LINS1	ses_cd	0.0202844	ns	0.182331	0.926296	T/ILC	Other T/ILC	NK	Mixed
SRPK2	ses_cd	-0.014282	ns	0.182465	0.926296	T/ILC	Other T/ILC	NK	Mixed
AC022167.2	ses_cd	-0.0381179	ns	0.182494	0.926296	T/ILC	Other T/ILC	NK	Mixed
RPP30	ses_cd	0.0178121	ns	0.182494	0.926296	T/ILC	Other T/ILC	NK	Mixed
HEXIM2	ses_cd	0.0347751	ns	0.182512	0.926296	T/ILC	Other T/ILC	NK	Mixed
GDAP1	ses_cd	-0.0280214	ns	0.182925	0.926329	T/ILC	Other T/ILC	NK	Mixed
CSAD	ses_cd	-0.0200482	ns	0.183115	0.926329	T/ILC	Other T/ILC	NK	Mixed
ARHGAP25	ses_cd	-0.0122001	ns	0.183129	0.926329	T/ILC	Other T/ILC	NK	Mixed
SLAIN2	ses_cd	-0.0125557	ns	0.183182	0.926329	T/ILC	Other T/ILC	NK	Mixed
LASP1	ses_cd	-0.0117244	ns	0.183422	0.926329	T/ILC	Other T/ILC	NK	Mixed
BTBD8	ses_cd	-0.0306202	ns	0.183524	0.926329	T/ILC	Other T/ILC	NK	Mixed
C2orf48	ses_cd	0.052046	ns	0.183766	0.926329	T/ILC	Other T/ILC	NK	Mixed
PARP11	ses_cd	0.0173412	ns	0.183809	0.926329	T/ILC	Other T/ILC	NK	Mixed
RNF113A	ses_cd	0.0191304	ns	0.183878	0.926329	T/ILC	Other T/ILC	NK	Mixed
COL5A3	ses_cd	-0.0955343	ns	0.183904	0.926329	T/ILC	Other T/ILC	NK	Mixed
AL589990.1	ses_cd	0.0483526	ns	0.183941	0.926329	T/ILC	Other T/ILC	NK	Mixed
PHF20	ses_cd	-0.0153179	ns	0.183954	0.926329	T/ILC	Other T/ILC	NK	Mixed
ARFGEF2	ses_cd	-0.014261	ns	0.184023	0.926329	T/ILC	Other T/ILC	NK	Mixed
SNX1	ses_cd	-0.0106123	ns	0.184035	0.926329	T/ILC	Other T/ILC	NK	Mixed
WDR25	ses_cd	-0.0235226	ns	0.184249	0.926329	T/ILC	Other T/ILC	NK	Mixed
CISH	ses_cd	0.040807	ns	0.184391	0.926329	T/ILC	Other T/ILC	NK	Mixed
LRRC39	ses_cd	-0.0336633	ns	0.1845	0.926329	T/ILC	Other T/ILC	NK	Mixed
KIF19	ses_cd	0.0571508	ns	0.184969	0.926329	T/ILC	Other T/ILC	NK	Mixed
LAMTOR4	ses_cd	0.0170796	ns	0.18535	0.926329	T/ILC	Other T/ILC	NK	Mixed
CAPRIN1	ses_cd	0.0113775	ns	0.185416	0.926329	T/ILC	Other T/ILC	NK	Mixed
SCN9A	ses_cd	-0.0848584	ns	0.185512	0.926329	T/ILC	Other T/ILC	NK	Mixed
AC009086.2	ses_cd	-0.0384919	ns	0.185642	0.926329	T/ILC	Other T/ILC	NK	Mixed
PMPCA	ses_cd	0.0212443	ns	0.185686	0.926329	T/ILC	Other T/ILC	NK	Mixed
RCHY1	ses_cd	0.0178876	ns	0.185791	0.926329	T/ILC	Other T/ILC	NK	Mixed
AC004812.2	ses_cd	-0.0404717	ns	0.185812	0.926329	T/ILC	Other T/ILC	NK	Mixed
STK32C	ses_cd	0.0244302	ns	0.185831	0.926329	T/ILC	Other T/ILC	NK	Mixed
SRP9	ses_cd	0.0152229	ns	0.185867	0.926329	T/ILC	Other T/ILC	NK	Mixed
FLYWCH1	ses_cd	-0.0255904	ns	0.186024	0.926329	T/ILC	Other T/ILC	NK	Mixed
NME8	ses_cd	-0.0382056	ns	0.186088	0.926329	T/ILC	Other T/ILC	NK	Mixed
LINC00324	ses_cd	0.026636	ns	0.186207	0.926329	T/ILC	Other T/ILC	NK	Mixed
TELO2	ses_cd	-0.0331304	ns	0.186256	0.926329	T/ILC	Other T/ILC	NK	Mixed
FBXL20	ses_cd	-0.0198822	ns	0.186371	0.926329	T/ILC	Other T/ILC	NK	Mixed
AP001628.1	ses_cd	-0.0358559	ns	0.186397	0.926329	T/ILC	Other T/ILC	NK	Mixed
KAT2B	ses_cd	-0.0207412	ns	0.186408	0.926329	T/ILC	Other T/ILC	NK	Mixed
AC006030.1	ses_cd	-0.0248291	ns	0.186494	0.926329	T/ILC	Other T/ILC	NK	Mixed
FAM69A	ses_cd	-0.0198589	ns	0.186529	0.926329	T/ILC	Other T/ILC	NK	Mixed
RPL29	ses_cd	0.0222332	ns	0.186601	0.926329	T/ILC	Other T/ILC	NK	Mixed
SBNO1	ses_cd	-0.0108842	ns	0.186649	0.926329	T/ILC	Other T/ILC	NK	Mixed
CD160	ses_cd	0.0331946	ns	0.186784	0.926329	T/ILC	Other T/ILC	NK	Mixed
HHAT	ses_cd	0.0546092	ns	0.186829	0.926329	T/ILC	Other T/ILC	NK	Mixed
CCDC77	ses_cd	-0.0243341	ns	0.186935	0.926329	T/ILC	Other T/ILC	NK	Mixed
AL365275.1	ses_cd	-0.0500013	ns	0.187002	0.926329	T/ILC	Other T/ILC	NK	Mixed
CCDC191	ses_cd	0.024774	ns	0.187108	0.926329	T/ILC	Other T/ILC	NK	Mixed
GRK2	ses_cd	0.0141545	ns	0.187254	0.926329	T/ILC	Other T/ILC	NK	Mixed
MRPL42	ses_cd	0.0137268	ns	0.187272	0.926329	T/ILC	Other T/ILC	NK	Mixed
RCOR1	ses_cd	-0.0189521	ns	0.187293	0.926329	T/ILC	Other T/ILC	NK	Mixed
CCDC134	ses_cd	-0.0251583	ns	0.187349	0.926329	T/ILC	Other T/ILC	NK	Mixed
SLC25A3	ses_cd	0.0156096	ns	0.187354	0.926329	T/ILC	Other T/ILC	NK	Mixed
PPIE	ses_cd	0.0176321	ns	0.187359	0.926329	T/ILC	Other T/ILC	NK	Mixed
TPX2	ses_cd	0.0660385	ns	0.187406	0.926329	T/ILC	Other T/ILC	NK	Mixed
NDFIP1	ses_cd	-0.0127989	ns	0.187486	0.926329	T/ILC	Other T/ILC	NK	Mixed
TNPO1	ses_cd	-0.0101818	ns	0.187518	0.926329	T/ILC	Other T/ILC	NK	Mixed
TMEM229B	ses_cd	0.0205721	ns	0.187518	0.926329	T/ILC	Other T/ILC	NK	Mixed
TOP3A	ses_cd	-0.0189939	ns	0.187599	0.926329	T/ILC	Other T/ILC	NK	Mixed
ARHGAP10	ses_cd	-0.0257232	ns	0.1876	0.926329	T/ILC	Other T/ILC	NK	Mixed
TCP11L1	ses_cd	-0.0208638	ns	0.187634	0.926329	T/ILC	Other T/ILC	NK	Mixed
CAMKK2	ses_cd	-0.0229505	ns	0.187721	0.926329	T/ILC	Other T/ILC	NK	Mixed
AC084033.3	ses_cd	0.0291155	ns	0.187778	0.926329	T/ILC	Other T/ILC	NK	Mixed
NDUFC1	ses_cd	0.0199843	ns	0.187827	0.926329	T/ILC	Other T/ILC	NK	Mixed
CYTH4	ses_cd	-0.0190292	ns	0.187846	0.926329	T/ILC	Other T/ILC	NK	Mixed
NUS1	ses_cd	-0.0158492	ns	0.18788	0.926329	T/ILC	Other T/ILC	NK	Mixed
LENG8	ses_cd	-0.0178171	ns	0.187944	0.926329	T/ILC	Other T/ILC	NK	Mixed
AGTRAP	ses_cd	0.0240778	ns	0.188025	0.926329	T/ILC	Other T/ILC	NK	Mixed
GNB2	ses_cd	0.0155939	ns	0.188074	0.926329	T/ILC	Other T/ILC	NK	Mixed
PPP2R5A	ses_cd	-0.0155159	ns	0.18809	0.926329	T/ILC	Other T/ILC	NK	Mixed
MRPL19	ses_cd	0.014495	ns	0.188289	0.926329	T/ILC	Other T/ILC	NK	Mixed
CHORDC1	ses_cd	0.0154691	ns	0.188318	0.926329	T/ILC	Other T/ILC	NK	Mixed
FAM173A	ses_cd	0.018334	ns	0.188322	0.926329	T/ILC	Other T/ILC	NK	Mixed
PMS1	ses_cd	-0.0131047	ns	0.188346	0.926329	T/ILC	Other T/ILC	NK	Mixed
NAA38	ses_cd	0.0154974	ns	0.188396	0.926329	T/ILC	Other T/ILC	NK	Mixed
USP10	ses_cd	0.0112836	ns	0.188679	0.926329	T/ILC	Other T/ILC	NK	Mixed
HSD17B7	ses_cd	-0.0210491	ns	0.188724	0.926329	T/ILC	Other T/ILC	NK	Mixed
NOMO1	ses_cd	-0.0241107	ns	0.188754	0.926329	T/ILC	Other T/ILC	NK	Mixed
STARD7	ses_cd	0.0157814	ns	0.188767	0.926329	T/ILC	Other T/ILC	NK	Mixed
AC092652.2	ses_cd	0.0212515	ns	0.188777	0.926329	T/ILC	Other T/ILC	NK	Mixed
AC005332.1	ses_cd	0.0398665	ns	0.188926	0.926329	T/ILC	Other T/ILC	NK	Mixed
ZNF91	ses_cd	-0.0135889	ns	0.188955	0.926329	T/ILC	Other T/ILC	NK	Mixed
C19orf38	ses_cd	0.0508614	ns	0.18898	0.926329	T/ILC	Other T/ILC	NK	Mixed
AGAP1	ses_cd	-0.0412741	ns	0.189079	0.926329	T/ILC	Other T/ILC	NK	Mixed
CYFIP1	ses_cd	0.0346411	ns	0.189234	0.926329	T/ILC	Other T/ILC	NK	Mixed
PFDN6	ses_cd	0.0189812	ns	0.189302	0.926329	T/ILC	Other T/ILC	NK	Mixed
TMC8	ses_cd	-0.0153565	ns	0.189364	0.926329	T/ILC	Other T/ILC	NK	Mixed
AASDH	ses_cd	-0.0206092	ns	0.18937	0.926329	T/ILC	Other T/ILC	NK	Mixed
FMNL1	ses_cd	-0.0134956	ns	0.189519	0.926329	T/ILC	Other T/ILC	NK	Mixed
MRM2	ses_cd	-0.0197383	ns	0.189578	0.926329	T/ILC	Other T/ILC	NK	Mixed
CREB3L2	ses_cd	-0.0144533	ns	0.189581	0.926329	T/ILC	Other T/ILC	NK	Mixed
SCAF1	ses_cd	-0.0230128	ns	0.18969	0.926329	T/ILC	Other T/ILC	NK	Mixed
ADPGK	ses_cd	-0.0134682	ns	0.189716	0.926329	T/ILC	Other T/ILC	NK	Mixed
TRNAU1AP	ses_cd	-0.0166722	ns	0.189796	0.926329	T/ILC	Other T/ILC	NK	Mixed
ESR2	ses_cd	0.0284466	ns	0.189811	0.926329	T/ILC	Other T/ILC	NK	Mixed
EMC9	ses_cd	0.0277029	ns	0.189851	0.926329	T/ILC	Other T/ILC	NK	Mixed
AL022238.2	ses_cd	-0.037053	ns	0.189993	0.926329	T/ILC	Other T/ILC	NK	Mixed
HYLS1	ses_cd	-0.0234481	ns	0.19002	0.926329	T/ILC	Other T/ILC	NK	Mixed
RCAN3	ses_cd	-0.0505102	ns	0.190035	0.926329	T/ILC	Other T/ILC	NK	Mixed
HINT3	ses_cd	0.0213075	ns	0.190115	0.926329	T/ILC	Other T/ILC	NK	Mixed
COX18	ses_cd	0.0214532	ns	0.190183	0.926329	T/ILC	Other T/ILC	NK	Mixed
PMF1	ses_cd	0.0203017	ns	0.190244	0.926329	T/ILC	Other T/ILC	NK	Mixed
CLASP2	ses_cd	-0.0135807	ns	0.190336	0.926329	T/ILC	Other T/ILC	NK	Mixed
PPFIBP2	ses_cd	0.0509114	ns	0.190491	0.926329	T/ILC	Other T/ILC	NK	Mixed
LEKR1	ses_cd	0.0521694	ns	0.190514	0.926329	T/ILC	Other T/ILC	NK	Mixed
SP2-AS1	ses_cd	-0.029723	ns	0.190673	0.926329	T/ILC	Other T/ILC	NK	Mixed
LINC00649	ses_cd	-0.0384595	ns	0.190791	0.926329	T/ILC	Other T/ILC	NK	Mixed
CMIP	ses_cd	-0.0215461	ns	0.19082	0.926329	T/ILC	Other T/ILC	NK	Mixed
ST7	ses_cd	-0.0275832	ns	0.190923	0.926329	T/ILC	Other T/ILC	NK	Mixed
CEPT1	ses_cd	-0.0138155	ns	0.190941	0.926329	T/ILC	Other T/ILC	NK	Mixed
ZNF44	ses_cd	-0.0151911	ns	0.191181	0.926329	T/ILC	Other T/ILC	NK	Mixed
AC008537.1	ses_cd	-0.0321253	ns	0.191329	0.926329	T/ILC	Other T/ILC	NK	Mixed
SGSM3	ses_cd	-0.0387555	ns	0.191392	0.926329	T/ILC	Other T/ILC	NK	Mixed
SS18L2	ses_cd	0.0165334	ns	0.191478	0.926329	T/ILC	Other T/ILC	NK	Mixed
FKBP3	ses_cd	0.0155015	ns	0.191499	0.926329	T/ILC	Other T/ILC	NK	Mixed
AC010273.1	ses_cd	-0.0334455	ns	0.191535	0.926329	T/ILC	Other T/ILC	NK	Mixed
CXXC1	ses_cd	0.0212654	ns	0.191689	0.926329	T/ILC	Other T/ILC	NK	Mixed
MIGA2	ses_cd	-0.0278761	ns	0.191721	0.926329	T/ILC	Other T/ILC	NK	Mixed
FANCG	ses_cd	0.0337095	ns	0.191771	0.926329	T/ILC	Other T/ILC	NK	Mixed
SHISA5	ses_cd	0.0173421	ns	0.191885	0.926329	T/ILC	Other T/ILC	NK	Mixed
IRAK2	ses_cd	0.022884	ns	0.191978	0.926329	T/ILC	Other T/ILC	NK	Mixed
PHF8	ses_cd	-0.023978	ns	0.192029	0.926329	T/ILC	Other T/ILC	NK	Mixed
RPL36AL	ses_cd	0.0209846	ns	0.192059	0.926329	T/ILC	Other T/ILC	NK	Mixed
PPP1R12A	ses_cd	0.0102833	ns	0.192074	0.926329	T/ILC	Other T/ILC	NK	Mixed
SIVA1	ses_cd	0.0169929	ns	0.192122	0.926329	T/ILC	Other T/ILC	NK	Mixed
SENP6	ses_cd	-0.0108705	ns	0.192151	0.926329	T/ILC	Other T/ILC	NK	Mixed
CHTF18	ses_cd	-0.0393845	ns	0.192272	0.926329	T/ILC	Other T/ILC	NK	Mixed
KIR3DL1	ses_cd	-0.048361	ns	0.192314	0.926329	T/ILC	Other T/ILC	NK	Mixed
COL24A1	ses_cd	-0.0802499	ns	0.192346	0.926329	T/ILC	Other T/ILC	NK	Mixed
TMEM199	ses_cd	0.0213861	ns	0.1924	0.926329	T/ILC	Other T/ILC	NK	Mixed
ATP6V0A2	ses_cd	-0.0162415	ns	0.192466	0.926329	T/ILC	Other T/ILC	NK	Mixed
TOP2A	ses_cd	0.0841213	ns	0.192602	0.926329	T/ILC	Other T/ILC	NK	Mixed
DGKH	ses_cd	-0.047193	ns	0.19263	0.926329	T/ILC	Other T/ILC	NK	Mixed
ARHGAP1	ses_cd	-0.0168051	ns	0.192667	0.926329	T/ILC	Other T/ILC	NK	Mixed
PGM2L1	ses_cd	0.0256171	ns	0.192755	0.926329	T/ILC	Other T/ILC	NK	Mixed
C17orf49	ses_cd	0.0349926	ns	0.192773	0.926329	T/ILC	Other T/ILC	NK	Mixed
EXOSC10	ses_cd	0.0154371	ns	0.192809	0.926329	T/ILC	Other T/ILC	NK	Mixed
ZNF491	ses_cd	-0.0328364	ns	0.192925	0.926329	T/ILC	Other T/ILC	NK	Mixed
GUCY1A1	ses_cd	0.0404746	ns	0.192949	0.926329	T/ILC	Other T/ILC	NK	Mixed
CD37	ses_cd	0.0154687	ns	0.193071	0.926329	T/ILC	Other T/ILC	NK	Mixed
C9orf72	ses_cd	-0.0259466	ns	0.193158	0.926329	T/ILC	Other T/ILC	NK	Mixed
SPOP	ses_cd	-0.0130139	ns	0.193169	0.926329	T/ILC	Other T/ILC	NK	Mixed
C1orf216	ses_cd	0.0316685	ns	0.193261	0.926329	T/ILC	Other T/ILC	NK	Mixed
DZANK1	ses_cd	-0.0272324	ns	0.193292	0.926329	T/ILC	Other T/ILC	NK	Mixed
SELENOO	ses_cd	-0.0184631	ns	0.193451	0.926329	T/ILC	Other T/ILC	NK	Mixed
GATD1	ses_cd	-0.0237415	ns	0.193467	0.926329	T/ILC	Other T/ILC	NK	Mixed
ETFRF1	ses_cd	0.0195324	ns	0.1935	0.926329	T/ILC	Other T/ILC	NK	Mixed
SLC13A4	ses_cd	-0.0349124	ns	0.193615	0.926329	T/ILC	Other T/ILC	NK	Mixed
AC012309.1	ses_cd	0.0343506	ns	0.193772	0.926329	T/ILC	Other T/ILC	NK	Mixed
AZIN1-AS1	ses_cd	0.0266228	ns	0.193775	0.926329	T/ILC	Other T/ILC	NK	Mixed
AL355916.3	ses_cd	-0.0291368	ns	0.193786	0.926329	T/ILC	Other T/ILC	NK	Mixed
AP002884.3	ses_cd	-0.0335396	ns	0.193978	0.926772	T/ILC	Other T/ILC	NK	Mixed
MIS12	ses_cd	0.0178068	ns	0.194033	0.926772	T/ILC	Other T/ILC	NK	Mixed
PIAS2	ses_cd	-0.0174152	ns	0.194422	0.926783	T/ILC	Other T/ILC	NK	Mixed
PDRG1	ses_cd	0.0238125	ns	0.194478	0.926783	T/ILC	Other T/ILC	NK	Mixed
HCG17	ses_cd	-0.0207261	ns	0.194533	0.926783	T/ILC	Other T/ILC	NK	Mixed
MED16	ses_cd	0.028055	ns	0.194606	0.926783	T/ILC	Other T/ILC	NK	Mixed
CDC73	ses_cd	-0.0119158	ns	0.194646	0.926783	T/ILC	Other T/ILC	NK	Mixed
CRY2	ses_cd	-0.0254727	ns	0.194683	0.926783	T/ILC	Other T/ILC	NK	Mixed
CASC8	ses_cd	0.0517253	ns	0.194799	0.926783	T/ILC	Other T/ILC	NK	Mixed
AC005154.6	ses_cd	-0.0219878	ns	0.194843	0.926783	T/ILC	Other T/ILC	NK	Mixed
SZRD1	ses_cd	0.0126198	ns	0.194891	0.926783	T/ILC	Other T/ILC	NK	Mixed
TOMM22	ses_cd	0.0181693	ns	0.194935	0.926783	T/ILC	Other T/ILC	NK	Mixed
KAZN	ses_cd	-0.0381449	ns	0.194942	0.926783	T/ILC	Other T/ILC	NK	Mixed
PLEKHG1	ses_cd	-0.0527178	ns	0.194964	0.926783	T/ILC	Other T/ILC	NK	Mixed
RNF141	ses_cd	0.0285656	ns	0.195044	0.926783	T/ILC	Other T/ILC	NK	Mixed
ARF1	ses_cd	0.0118302	ns	0.195169	0.926783	T/ILC	Other T/ILC	NK	Mixed
SMARCC2	ses_cd	-0.0144725	ns	0.195194	0.926783	T/ILC	Other T/ILC	NK	Mixed
MAPK8IP3	ses_cd	-0.0157374	ns	0.195335	0.926912	T/ILC	Other T/ILC	NK	Mixed
CHRM3-AS2	ses_cd	-0.0452028	ns	0.195375	0.926912	T/ILC	Other T/ILC	NK	Mixed
NDUFS1	ses_cd	-0.012923	ns	0.195671	0.927771	T/ILC	Other T/ILC	NK	Mixed
ZDBF2	ses_cd	0.0428024	ns	0.195929	0.927771	T/ILC	Other T/ILC	NK	Mixed
VPS13D	ses_cd	-0.0132968	ns	0.196046	0.927771	T/ILC	Other T/ILC	NK	Mixed
FAM219A	ses_cd	-0.0247436	ns	0.196091	0.927771	T/ILC	Other T/ILC	NK	Mixed
BEX4	ses_cd	0.0228256	ns	0.196139	0.927771	T/ILC	Other T/ILC	NK	Mixed
ZNF514	ses_cd	0.026693	ns	0.196204	0.927771	T/ILC	Other T/ILC	NK	Mixed
SLFN11	ses_cd	0.0294802	ns	0.196344	0.927771	T/ILC	Other T/ILC	NK	Mixed
BCORL1	ses_cd	-0.0356229	ns	0.196392	0.927771	T/ILC	Other T/ILC	NK	Mixed
HPS5	ses_cd	0.0227121	ns	0.196695	0.927771	T/ILC	Other T/ILC	NK	Mixed
RRAGA	ses_cd	0.0184098	ns	0.196824	0.927771	T/ILC	Other T/ILC	NK	Mixed
AC009313.1	ses_cd	0.0547919	ns	0.196858	0.927771	T/ILC	Other T/ILC	NK	Mixed
ZDHHC7	ses_cd	0.0184417	ns	0.19686	0.927771	T/ILC	Other T/ILC	NK	Mixed
CALHM2	ses_cd	-0.0205636	ns	0.196883	0.927771	T/ILC	Other T/ILC	NK	Mixed
OARD1	ses_cd	0.0175067	ns	0.196907	0.927771	T/ILC	Other T/ILC	NK	Mixed
QRSL1	ses_cd	-0.0196566	ns	0.19694	0.927771	T/ILC	Other T/ILC	NK	Mixed
ARHGEF19	ses_cd	-0.0319217	ns	0.197014	0.927771	T/ILC	Other T/ILC	NK	Mixed
AC136475.3	ses_cd	-0.0701057	ns	0.197238	0.927771	T/ILC	Other T/ILC	NK	Mixed
CIZ1	ses_cd	-0.0206585	ns	0.19728	0.927771	T/ILC	Other T/ILC	NK	Mixed
RIOX1	ses_cd	-0.0289786	ns	0.197339	0.927771	T/ILC	Other T/ILC	NK	Mixed
KIF3A	ses_cd	-0.0193405	ns	0.197428	0.927771	T/ILC	Other T/ILC	NK	Mixed
PWWP2A	ses_cd	-0.0145298	ns	0.197481	0.927771	T/ILC	Other T/ILC	NK	Mixed
RPS3	ses_cd	0.0227523	ns	0.197732	0.927771	T/ILC	Other T/ILC	NK	Mixed
SMARCD2	ses_cd	0.0195661	ns	0.197913	0.927771	T/ILC	Other T/ILC	NK	Mixed
RTP4	ses_cd	0.0297652	ns	0.198008	0.927771	T/ILC	Other T/ILC	NK	Mixed
MIDN	ses_cd	-0.0137838	ns	0.198049	0.927771	T/ILC	Other T/ILC	NK	Mixed
ARL17B	ses_cd	-0.0902751	ns	0.198096	0.927771	T/ILC	Other T/ILC	NK	Mixed
PTPN1	ses_cd	-0.012118	ns	0.198126	0.927771	T/ILC	Other T/ILC	NK	Mixed
DYRK2	ses_cd	-0.0149537	ns	0.198301	0.927771	T/ILC	Other T/ILC	NK	Mixed
AL157832.3	ses_cd	-0.03465	ns	0.198341	0.927771	T/ILC	Other T/ILC	NK	Mixed
STOML2	ses_cd	0.0192591	ns	0.198392	0.927771	T/ILC	Other T/ILC	NK	Mixed
SETDB2	ses_cd	-0.017311	ns	0.198416	0.927771	T/ILC	Other T/ILC	NK	Mixed
TTC9C	ses_cd	-0.0171252	ns	0.198451	0.927771	T/ILC	Other T/ILC	NK	Mixed
CARS2	ses_cd	-0.0145776	ns	0.198536	0.927771	T/ILC	Other T/ILC	NK	Mixed
TTL	ses_cd	-0.0206155	ns	0.198539	0.927771	T/ILC	Other T/ILC	NK	Mixed
USP32	ses_cd	-0.0154161	ns	0.198653	0.927771	T/ILC	Other T/ILC	NK	Mixed
ZNF169	ses_cd	-0.0183317	ns	0.198654	0.927771	T/ILC	Other T/ILC	NK	Mixed
AC002091.1	ses_cd	-0.0303841	ns	0.198778	0.927771	T/ILC	Other T/ILC	NK	Mixed
HIST1H3B	ses_cd	0.0998365	ns	0.199089	0.927771	T/ILC	Other T/ILC	NK	Mixed
KLHL13	ses_cd	-0.0634948	ns	0.199112	0.927771	T/ILC	Other T/ILC	NK	Mixed
TOMM34	ses_cd	0.0267185	ns	0.199361	0.927771	T/ILC	Other T/ILC	NK	Mixed
UBOX5	ses_cd	-0.0229552	ns	0.199377	0.927771	T/ILC	Other T/ILC	NK	Mixed
TPI1	ses_cd	0.0168791	ns	0.199487	0.927771	T/ILC	Other T/ILC	NK	Mixed
GTSF1	ses_cd	0.0468174	ns	0.199507	0.927771	T/ILC	Other T/ILC	NK	Mixed
GSEC	ses_cd	-0.0283359	ns	0.199644	0.927771	T/ILC	Other T/ILC	NK	Mixed
PPM1F	ses_cd	-0.0279948	ns	0.199841	0.927771	T/ILC	Other T/ILC	NK	Mixed
SIPA1	ses_cd	0.0197973	ns	0.200016	0.927771	T/ILC	Other T/ILC	NK	Mixed
PPP6R2	ses_cd	-0.0145449	ns	0.200034	0.927771	T/ILC	Other T/ILC	NK	Mixed
CIPC	ses_cd	-0.033162	ns	0.200161	0.927771	T/ILC	Other T/ILC	NK	Mixed
MAP2K3	ses_cd	0.0203084	ns	0.200259	0.927771	T/ILC	Other T/ILC	NK	Mixed
SLC3A2	ses_cd	0.0171082	ns	0.200272	0.927771	T/ILC	Other T/ILC	NK	Mixed
POLR3C	ses_cd	0.020797	ns	0.200349	0.927771	T/ILC	Other T/ILC	NK	Mixed
MUM1	ses_cd	-0.016901	ns	0.200403	0.927771	T/ILC	Other T/ILC	NK	Mixed
AL078581.3	ses_cd	-0.0294838	ns	0.200488	0.927771	T/ILC	Other T/ILC	NK	Mixed
GHITM	ses_cd	0.0150822	ns	0.200611	0.927771	T/ILC	Other T/ILC	NK	Mixed
SRSF1	ses_cd	0.0137807	ns	0.200702	0.927771	T/ILC	Other T/ILC	NK	Mixed
ACP1	ses_cd	0.0143099	ns	0.200769	0.927771	T/ILC	Other T/ILC	NK	Mixed
GPR155	ses_cd	-0.0291614	ns	0.200831	0.927771	T/ILC	Other T/ILC	NK	Mixed
ETFB	ses_cd	0.0213124	ns	0.200945	0.927771	T/ILC	Other T/ILC	NK	Mixed
DERA	ses_cd	0.0159304	ns	0.201144	0.927771	T/ILC	Other T/ILC	NK	Mixed
RBAK	ses_cd	0.023202	ns	0.201188	0.927771	T/ILC	Other T/ILC	NK	Mixed
C7orf43	ses_cd	-0.0347126	ns	0.201192	0.927771	T/ILC	Other T/ILC	NK	Mixed
NDUFA12	ses_cd	0.0197573	ns	0.201204	0.927771	T/ILC	Other T/ILC	NK	Mixed
SMC2	ses_cd	0.0197084	ns	0.20128	0.927771	T/ILC	Other T/ILC	NK	Mixed
TMEM245	ses_cd	-0.0141731	ns	0.2013	0.927771	T/ILC	Other T/ILC	NK	Mixed
G2E3	ses_cd	-0.0145649	ns	0.201308	0.927771	T/ILC	Other T/ILC	NK	Mixed
DENND4C	ses_cd	-0.0135604	ns	0.201351	0.927771	T/ILC	Other T/ILC	NK	Mixed
GON7	ses_cd	0.0216923	ns	0.201506	0.927771	T/ILC	Other T/ILC	NK	Mixed
ZNF841	ses_cd	0.0293883	ns	0.201606	0.927771	T/ILC	Other T/ILC	NK	Mixed
TSPAN18	ses_cd	-0.064623	ns	0.201764	0.927771	T/ILC	Other T/ILC	NK	Mixed
PERP	ses_cd	-0.0588026	ns	0.201785	0.927771	T/ILC	Other T/ILC	NK	Mixed
THOC1	ses_cd	-0.0127667	ns	0.201821	0.927771	T/ILC	Other T/ILC	NK	Mixed
NME1	ses_cd	0.0300666	ns	0.201827	0.927771	T/ILC	Other T/ILC	NK	Mixed
AP002986.1	ses_cd	-0.0323432	ns	0.201933	0.927771	T/ILC	Other T/ILC	NK	Mixed
AC106795.3	ses_cd	-0.0420208	ns	0.201963	0.927771	T/ILC	Other T/ILC	NK	Mixed
MAD2L1BP	ses_cd	-0.0243708	ns	0.202357	0.927771	T/ILC	Other T/ILC	NK	Mixed
AC073332.1	ses_cd	-0.0490618	ns	0.202498	0.927771	T/ILC	Other T/ILC	NK	Mixed
SOCS3	ses_cd	0.0453008	ns	0.202554	0.927771	T/ILC	Other T/ILC	NK	Mixed
STK4	ses_cd	-0.00966198	ns	0.202606	0.927771	T/ILC	Other T/ILC	NK	Mixed
NOTCH1	ses_cd	0.0172578	ns	0.202689	0.927771	T/ILC	Other T/ILC	NK	Mixed
NECAP1	ses_cd	0.0151077	ns	0.202819	0.927771	T/ILC	Other T/ILC	NK	Mixed
YTHDF3	ses_cd	0.0132864	ns	0.202838	0.927771	T/ILC	Other T/ILC	NK	Mixed
S100PBP	ses_cd	-0.0156529	ns	0.202869	0.927771	T/ILC	Other T/ILC	NK	Mixed
NCOR2	ses_cd	-0.0188306	ns	0.202949	0.927771	T/ILC	Other T/ILC	NK	Mixed
AMOT	ses_cd	-0.0303655	ns	0.203122	0.927771	T/ILC	Other T/ILC	NK	Mixed
FUBP3	ses_cd	-0.0146115	ns	0.203231	0.927771	T/ILC	Other T/ILC	NK	Mixed
MDP1	ses_cd	0.0288383	ns	0.203414	0.927771	T/ILC	Other T/ILC	NK	Mixed
TPRG1L	ses_cd	0.022782	ns	0.203509	0.927771	T/ILC	Other T/ILC	NK	Mixed
MOCS2	ses_cd	0.0185211	ns	0.203644	0.927771	T/ILC	Other T/ILC	NK	Mixed
GRK5	ses_cd	-0.0283821	ns	0.203676	0.927771	T/ILC	Other T/ILC	NK	Mixed
ZCCHC8	ses_cd	-0.0150843	ns	0.203756	0.927771	T/ILC	Other T/ILC	NK	Mixed
TMEM173	ses_cd	-0.0221147	ns	0.203758	0.927771	T/ILC	Other T/ILC	NK	Mixed
BMPR2	ses_cd	-0.0190709	ns	0.203851	0.927771	T/ILC	Other T/ILC	NK	Mixed
POC1B-AS1	ses_cd	-0.020614	ns	0.203878	0.927771	T/ILC	Other T/ILC	NK	Mixed
AL162586.1	ses_cd	-0.0331377	ns	0.204005	0.927771	T/ILC	Other T/ILC	NK	Mixed
EIF3H	ses_cd	0.0108108	ns	0.204013	0.927771	T/ILC	Other T/ILC	NK	Mixed
CCNI	ses_cd	-0.00957235	ns	0.204023	0.927771	T/ILC	Other T/ILC	NK	Mixed
BID	ses_cd	0.0123917	ns	0.204106	0.927771	T/ILC	Other T/ILC	NK	Mixed
LRRC27	ses_cd	0.0251078	ns	0.204175	0.927771	T/ILC	Other T/ILC	NK	Mixed
ZNF672	ses_cd	0.0246899	ns	0.204185	0.927771	T/ILC	Other T/ILC	NK	Mixed
HMGN2	ses_cd	0.0170803	ns	0.204252	0.927771	T/ILC	Other T/ILC	NK	Mixed
TNFRSF4	ses_cd	-0.0355566	ns	0.204389	0.927771	T/ILC	Other T/ILC	NK	Mixed
ZNF189	ses_cd	0.0191387	ns	0.204645	0.927771	T/ILC	Other T/ILC	NK	Mixed
CTCF	ses_cd	-0.0100846	ns	0.204678	0.927771	T/ILC	Other T/ILC	NK	Mixed
CEP41	ses_cd	0.0278262	ns	0.204807	0.927771	T/ILC	Other T/ILC	NK	Mixed
PWWP2B	ses_cd	-0.0253719	ns	0.204992	0.927771	T/ILC	Other T/ILC	NK	Mixed
ZSCAN12	ses_cd	-0.0302304	ns	0.205018	0.927771	T/ILC	Other T/ILC	NK	Mixed
CDT1	ses_cd	0.0573846	ns	0.205054	0.927771	T/ILC	Other T/ILC	NK	Mixed
ZFR	ses_cd	-0.011749	ns	0.20517	0.927771	T/ILC	Other T/ILC	NK	Mixed
SSBP1	ses_cd	0.0145932	ns	0.205302	0.927771	T/ILC	Other T/ILC	NK	Mixed
MRPL49	ses_cd	0.0218124	ns	0.205402	0.927771	T/ILC	Other T/ILC	NK	Mixed
SPATS2L	ses_cd	0.0467051	ns	0.205538	0.927771	T/ILC	Other T/ILC	NK	Mixed
FAU	ses_cd	0.0215399	ns	0.205562	0.927771	T/ILC	Other T/ILC	NK	Mixed
TSEN54	ses_cd	-0.0163361	ns	0.205618	0.927771	T/ILC	Other T/ILC	NK	Mixed
FXN	ses_cd	-0.0221607	ns	0.205755	0.927771	T/ILC	Other T/ILC	NK	Mixed
ROR1	ses_cd	-0.0813971	ns	0.205852	0.927771	T/ILC	Other T/ILC	NK	Mixed
BTBD7	ses_cd	-0.0127565	ns	0.205985	0.927771	T/ILC	Other T/ILC	NK	Mixed
TM2D3	ses_cd	-0.0148729	ns	0.206048	0.927771	T/ILC	Other T/ILC	NK	Mixed
AP002748.3	ses_cd	0.0308844	ns	0.206207	0.927771	T/ILC	Other T/ILC	NK	Mixed
SLC25A16	ses_cd	-0.0156904	ns	0.206352	0.927771	T/ILC	Other T/ILC	NK	Mixed
Z84485.1	ses_cd	0.0331944	ns	0.206367	0.927771	T/ILC	Other T/ILC	NK	Mixed
WDR5	ses_cd	0.0216824	ns	0.20644	0.927771	T/ILC	Other T/ILC	NK	Mixed
AP000317.1	ses_cd	-0.0301582	ns	0.206569	0.927771	T/ILC	Other T/ILC	NK	Mixed
GMEB2	ses_cd	-0.0198869	ns	0.206619	0.927771	T/ILC	Other T/ILC	NK	Mixed
TMEM256	ses_cd	0.0199461	ns	0.206702	0.927771	T/ILC	Other T/ILC	NK	Mixed
UBE2N	ses_cd	0.0121135	ns	0.206838	0.927771	T/ILC	Other T/ILC	NK	Mixed
KLHL20	ses_cd	-0.0162562	ns	0.206848	0.927771	T/ILC	Other T/ILC	NK	Mixed
LYPLA2	ses_cd	0.0191978	ns	0.207013	0.927771	T/ILC	Other T/ILC	NK	Mixed
DR1	ses_cd	0.013105	ns	0.207016	0.927771	T/ILC	Other T/ILC	NK	Mixed
MAST3	ses_cd	-0.0194511	ns	0.207129	0.927771	T/ILC	Other T/ILC	NK	Mixed
NF2	ses_cd	-0.0175961	ns	0.207132	0.927771	T/ILC	Other T/ILC	NK	Mixed
NMUR1	ses_cd	-0.0216305	ns	0.207141	0.927771	T/ILC	Other T/ILC	NK	Mixed
AC106900.1	ses_cd	-0.035923	ns	0.207183	0.927771	T/ILC	Other T/ILC	NK	Mixed
PAPOLA	ses_cd	0.0097184	ns	0.20726	0.927771	T/ILC	Other T/ILC	NK	Mixed
F2RL2	ses_cd	-0.0272134	ns	0.207294	0.927771	T/ILC	Other T/ILC	NK	Mixed
PHACTR2	ses_cd	-0.026759	ns	0.207333	0.927771	T/ILC	Other T/ILC	NK	Mixed
PPP1R12B	ses_cd	-0.0170122	ns	0.207398	0.927771	T/ILC	Other T/ILC	NK	Mixed
LRRC37A2	ses_cd	-0.0277221	ns	0.20741	0.927771	T/ILC	Other T/ILC	NK	Mixed
STK10	ses_cd	-0.0144259	ns	0.207413	0.927771	T/ILC	Other T/ILC	NK	Mixed
ASNS	ses_cd	0.0285701	ns	0.207484	0.927771	T/ILC	Other T/ILC	NK	Mixed
PARP2	ses_cd	-0.0248066	ns	0.207492	0.927771	T/ILC	Other T/ILC	NK	Mixed
BAZ2A	ses_cd	-0.0121292	ns	0.207501	0.927771	T/ILC	Other T/ILC	NK	Mixed
PLEKHA1	ses_cd	-0.0161544	ns	0.207553	0.927771	T/ILC	Other T/ILC	NK	Mixed
C1orf122	ses_cd	0.0229881	ns	0.20758	0.927771	T/ILC	Other T/ILC	NK	Mixed
SPTY2D1OS	ses_cd	0.0287269	ns	0.207637	0.927771	T/ILC	Other T/ILC	NK	Mixed
MARCH5	ses_cd	-0.0153541	ns	0.207879	0.927771	T/ILC	Other T/ILC	NK	Mixed
EPDR1	ses_cd	-0.0389819	ns	0.207891	0.927771	T/ILC	Other T/ILC	NK	Mixed
ADO	ses_cd	0.0260402	ns	0.207911	0.927771	T/ILC	Other T/ILC	NK	Mixed
GPATCH4	ses_cd	0.022066	ns	0.208008	0.927771	T/ILC	Other T/ILC	NK	Mixed
TSEN2	ses_cd	-0.0263494	ns	0.208051	0.927771	T/ILC	Other T/ILC	NK	Mixed
CCDC157	ses_cd	-0.0327789	ns	0.208094	0.927771	T/ILC	Other T/ILC	NK	Mixed
METTL23	ses_cd	0.0139211	ns	0.208097	0.927771	T/ILC	Other T/ILC	NK	Mixed
IL2RB	ses_cd	0.017596	ns	0.208252	0.927771	T/ILC	Other T/ILC	NK	Mixed
PTCD3	ses_cd	-0.0122447	ns	0.208314	0.927771	T/ILC	Other T/ILC	NK	Mixed
PYURF	ses_cd	0.0163587	ns	0.208375	0.927771	T/ILC	Other T/ILC	NK	Mixed
ZNF438	ses_cd	-0.0237542	ns	0.208496	0.927771	T/ILC	Other T/ILC	NK	Mixed
EEF1A1	ses_cd	0.0183975	ns	0.208506	0.927771	T/ILC	Other T/ILC	NK	Mixed
RNF41	ses_cd	-0.019195	ns	0.208572	0.927771	T/ILC	Other T/ILC	NK	Mixed
LAIR1	ses_cd	0.0251386	ns	0.208721	0.927771	T/ILC	Other T/ILC	NK	Mixed
USP6NL	ses_cd	0.0407935	ns	0.208731	0.927771	T/ILC	Other T/ILC	NK	Mixed
MRPS22	ses_cd	0.017954	ns	0.208825	0.927771	T/ILC	Other T/ILC	NK	Mixed
ST3GAL4	ses_cd	-0.0302368	ns	0.209044	0.927771	T/ILC	Other T/ILC	NK	Mixed
FCRLB	ses_cd	-0.0281966	ns	0.209102	0.927771	T/ILC	Other T/ILC	NK	Mixed
ZBTB25	ses_cd	0.0189432	ns	0.209132	0.927771	T/ILC	Other T/ILC	NK	Mixed
CHAF1B	ses_cd	-0.0305751	ns	0.209202	0.927771	T/ILC	Other T/ILC	NK	Mixed
PISD	ses_cd	-0.0173451	ns	0.209217	0.927771	T/ILC	Other T/ILC	NK	Mixed
ATP5PF	ses_cd	0.0174649	ns	0.209349	0.927771	T/ILC	Other T/ILC	NK	Mixed
TRAPPC6B	ses_cd	-0.0172462	ns	0.209447	0.927771	T/ILC	Other T/ILC	NK	Mixed
CSNK1G2	ses_cd	-0.0142751	ns	0.209718	0.927771	T/ILC	Other T/ILC	NK	Mixed
USP30-AS1	ses_cd	0.0268426	ns	0.209749	0.927771	T/ILC	Other T/ILC	NK	Mixed
PGRMC1	ses_cd	0.0287138	ns	0.20978	0.927771	T/ILC	Other T/ILC	NK	Mixed
LMTK2	ses_cd	-0.0162046	ns	0.20985	0.927771	T/ILC	Other T/ILC	NK	Mixed
PITPNA-AS1	ses_cd	0.0262429	ns	0.209874	0.927771	T/ILC	Other T/ILC	NK	Mixed
FAF2	ses_cd	-0.0132549	ns	0.209876	0.927771	T/ILC	Other T/ILC	NK	Mixed
STT3A	ses_cd	-0.018593	ns	0.209942	0.927771	T/ILC	Other T/ILC	NK	Mixed
TAF1	ses_cd	-0.0136746	ns	0.209949	0.927771	T/ILC	Other T/ILC	NK	Mixed
RB1	ses_cd	0.0122039	ns	0.209962	0.927771	T/ILC	Other T/ILC	NK	Mixed
IFNAR2	ses_cd	0.0183255	ns	0.209965	0.927771	T/ILC	Other T/ILC	NK	Mixed
HLA-E	ses_cd	0.0210166	ns	0.209989	0.927771	T/ILC	Other T/ILC	NK	Mixed
ADNP2	ses_cd	-0.0221545	ns	0.210066	0.927771	T/ILC	Other T/ILC	NK	Mixed
ARHGEF6	ses_cd	0.0114658	ns	0.210096	0.927771	T/ILC	Other T/ILC	NK	Mixed
PYHIN1	ses_cd	0.0176195	ns	0.210235	0.927771	T/ILC	Other T/ILC	NK	Mixed
NEK9	ses_cd	-0.01413	ns	0.210261	0.927771	T/ILC	Other T/ILC	NK	Mixed
UBE4A	ses_cd	-0.0116856	ns	0.21033	0.927771	T/ILC	Other T/ILC	NK	Mixed
BRAF	ses_cd	-0.0156234	ns	0.210432	0.927771	T/ILC	Other T/ILC	NK	Mixed
KDM8	ses_cd	-0.0270342	ns	0.210462	0.927771	T/ILC	Other T/ILC	NK	Mixed
C22orf34	ses_cd	0.0385028	ns	0.210502	0.927771	T/ILC	Other T/ILC	NK	Mixed
CDIP1	ses_cd	-0.0202699	ns	0.210505	0.927771	T/ILC	Other T/ILC	NK	Mixed
THAP7-AS1	ses_cd	-0.0355219	ns	0.210505	0.927771	T/ILC	Other T/ILC	NK	Mixed
CSRP1	ses_cd	0.0226057	ns	0.210516	0.927771	T/ILC	Other T/ILC	NK	Mixed
MCCC2	ses_cd	-0.0147771	ns	0.210635	0.927771	T/ILC	Other T/ILC	NK	Mixed
NOMO2	ses_cd	-0.0283714	ns	0.21068	0.927771	T/ILC	Other T/ILC	NK	Mixed
GPI	ses_cd	-0.0148909	ns	0.210809	0.927771	T/ILC	Other T/ILC	NK	Mixed
SLC25A51	ses_cd	0.0288998	ns	0.210842	0.927771	T/ILC	Other T/ILC	NK	Mixed
IP6K1	ses_cd	-0.0156511	ns	0.210875	0.927771	T/ILC	Other T/ILC	NK	Mixed
TYSND1	ses_cd	-0.0246	ns	0.211013	0.927771	T/ILC	Other T/ILC	NK	Mixed
PQBP1	ses_cd	0.0199301	ns	0.21108	0.927771	T/ILC	Other T/ILC	NK	Mixed
OXNAD1	ses_cd	-0.0200558	ns	0.211126	0.927771	T/ILC	Other T/ILC	NK	Mixed
DOPEY2	ses_cd	-0.0190368	ns	0.211146	0.927771	T/ILC	Other T/ILC	NK	Mixed
TWF2	ses_cd	0.017841	ns	0.211154	0.927771	T/ILC	Other T/ILC	NK	Mixed
ZBTB1	ses_cd	-0.0137545	ns	0.211404	0.927771	T/ILC	Other T/ILC	NK	Mixed
SCLT1	ses_cd	0.0124541	ns	0.211459	0.927771	T/ILC	Other T/ILC	NK	Mixed
TMEM147	ses_cd	0.0193786	ns	0.211474	0.927771	T/ILC	Other T/ILC	NK	Mixed
CA13	ses_cd	0.0284374	ns	0.211475	0.927771	T/ILC	Other T/ILC	NK	Mixed
AC109927.1	ses_cd	-0.0368802	ns	0.211485	0.927771	T/ILC	Other T/ILC	NK	Mixed
CD81	ses_cd	0.019924	ns	0.211715	0.927771	T/ILC	Other T/ILC	NK	Mixed
GRK3	ses_cd	0.0378837	ns	0.21188	0.927771	T/ILC	Other T/ILC	NK	Mixed
RSAD2	ses_cd	0.047726	ns	0.212075	0.927771	T/ILC	Other T/ILC	NK	Mixed
RPS26	ses_cd	-0.0506108	ns	0.21231	0.927771	T/ILC	Other T/ILC	NK	Mixed
ERMAP	ses_cd	-0.0269175	ns	0.212311	0.927771	T/ILC	Other T/ILC	NK	Mixed
TMEM14A	ses_cd	0.0267667	ns	0.212324	0.927771	T/ILC	Other T/ILC	NK	Mixed
GFOD1	ses_cd	-0.0164836	ns	0.212337	0.927771	T/ILC	Other T/ILC	NK	Mixed
PHOSPHO2	ses_cd	-0.0395882	ns	0.212337	0.927771	T/ILC	Other T/ILC	NK	Mixed
ZNF546	ses_cd	-0.022565	ns	0.212484	0.927771	T/ILC	Other T/ILC	NK	Mixed
TLK2	ses_cd	-0.0120801	ns	0.21255	0.927771	T/ILC	Other T/ILC	NK	Mixed
UQCC2	ses_cd	0.0204735	ns	0.212588	0.927771	T/ILC	Other T/ILC	NK	Mixed
SPTLC1	ses_cd	0.0124343	ns	0.212604	0.927771	T/ILC	Other T/ILC	NK	Mixed
PAF1	ses_cd	0.0231631	ns	0.212771	0.927771	T/ILC	Other T/ILC	NK	Mixed
EGR1	ses_cd	0.0618084	ns	0.212983	0.927771	T/ILC	Other T/ILC	NK	Mixed
KDM2A	ses_cd	-0.0126843	ns	0.213011	0.927771	T/ILC	Other T/ILC	NK	Mixed
PUDP	ses_cd	-0.0172101	ns	0.21313	0.927771	T/ILC	Other T/ILC	NK	Mixed
AC010175.1	ses_cd	-0.058951	ns	0.21314	0.927771	T/ILC	Other T/ILC	NK	Mixed
DOCK8	ses_cd	-0.0168573	ns	0.213166	0.927771	T/ILC	Other T/ILC	NK	Mixed
FHAD1	ses_cd	-0.0451897	ns	0.213194	0.927771	T/ILC	Other T/ILC	NK	Mixed
EHD4	ses_cd	0.0262192	ns	0.21326	0.927771	T/ILC	Other T/ILC	NK	Mixed
AP2M1	ses_cd	0.0147215	ns	0.213273	0.927771	T/ILC	Other T/ILC	NK	Mixed
SLC25A33	ses_cd	-0.0219254	ns	0.21332	0.927771	T/ILC	Other T/ILC	NK	Mixed
MMP25	ses_cd	-0.0318347	ns	0.213423	0.927771	T/ILC	Other T/ILC	NK	Mixed
RPL22L1	ses_cd	0.0205271	ns	0.213494	0.927771	T/ILC	Other T/ILC	NK	Mixed
FBRS	ses_cd	0.0178943	ns	0.213584	0.927771	T/ILC	Other T/ILC	NK	Mixed
STK38	ses_cd	-0.0144915	ns	0.213648	0.927771	T/ILC	Other T/ILC	NK	Mixed
NUDCD1	ses_cd	-0.0226583	ns	0.213673	0.927771	T/ILC	Other T/ILC	NK	Mixed
CRTC2	ses_cd	-0.0229355	ns	0.213831	0.927771	T/ILC	Other T/ILC	NK	Mixed
TAMM41	ses_cd	-0.017346	ns	0.213993	0.927771	T/ILC	Other T/ILC	NK	Mixed
CERS5	ses_cd	-0.0135508	ns	0.214028	0.927771	T/ILC	Other T/ILC	NK	Mixed
ARHGAP35	ses_cd	-0.0176091	ns	0.21409	0.927771	T/ILC	Other T/ILC	NK	Mixed
PPP4R3A	ses_cd	-0.00983044	ns	0.214098	0.927771	T/ILC	Other T/ILC	NK	Mixed
ZNF175	ses_cd	-0.0263612	ns	0.214343	0.927771	T/ILC	Other T/ILC	NK	Mixed
MAP4K1	ses_cd	-0.0183544	ns	0.214401	0.927771	T/ILC	Other T/ILC	NK	Mixed
PRPF3	ses_cd	0.0137322	ns	0.214502	0.927771	T/ILC	Other T/ILC	NK	Mixed
C1D	ses_cd	0.0147817	ns	0.214548	0.927771	T/ILC	Other T/ILC	NK	Mixed
AC105052.3	ses_cd	-0.0415748	ns	0.214598	0.927771	T/ILC	Other T/ILC	NK	Mixed
SCART1	ses_cd	-0.0511751	ns	0.214722	0.927771	T/ILC	Other T/ILC	NK	Mixed
PRKCE	ses_cd	-0.0203818	ns	0.21479	0.927771	T/ILC	Other T/ILC	NK	Mixed
GID4	ses_cd	-0.0243833	ns	0.214878	0.927771	T/ILC	Other T/ILC	NK	Mixed
SERPINB6	ses_cd	0.0230847	ns	0.21489	0.927771	T/ILC	Other T/ILC	NK	Mixed
HSBP1	ses_cd	0.0157595	ns	0.214919	0.927771	T/ILC	Other T/ILC	NK	Mixed
SPIRE1	ses_cd	-0.024778	ns	0.214929	0.927771	T/ILC	Other T/ILC	NK	Mixed
API5	ses_cd	0.0110607	ns	0.215	0.927771	T/ILC	Other T/ILC	NK	Mixed
PTPN11	ses_cd	0.0116733	ns	0.215113	0.927771	T/ILC	Other T/ILC	NK	Mixed
MDH2	ses_cd	0.0161633	ns	0.215158	0.927771	T/ILC	Other T/ILC	NK	Mixed
TMEM191B	ses_cd	-0.0293179	ns	0.215604	0.927771	T/ILC	Other T/ILC	NK	Mixed
RAC1	ses_cd	0.0122134	ns	0.215762	0.927771	T/ILC	Other T/ILC	NK	Mixed
SSFA2	ses_cd	0.0232705	ns	0.215771	0.927771	T/ILC	Other T/ILC	NK	Mixed
DSCC1	ses_cd	-0.0411683	ns	0.215867	0.927771	T/ILC	Other T/ILC	NK	Mixed
VIPR2	ses_cd	0.0518033	ns	0.215909	0.927771	T/ILC	Other T/ILC	NK	Mixed
ADAM17	ses_cd	-0.0139173	ns	0.215971	0.927771	T/ILC	Other T/ILC	NK	Mixed
ANO9	ses_cd	0.0406452	ns	0.216068	0.927771	T/ILC	Other T/ILC	NK	Mixed
SLC39A11	ses_cd	-0.0166317	ns	0.216164	0.927771	T/ILC	Other T/ILC	NK	Mixed
MYEF2	ses_cd	0.0341181	ns	0.21637	0.927771	T/ILC	Other T/ILC	NK	Mixed
TNFSF4	ses_cd	0.0498929	ns	0.21643	0.927771	T/ILC	Other T/ILC	NK	Mixed
PITPNC1	ses_cd	-0.0225984	ns	0.21661	0.927771	T/ILC	Other T/ILC	NK	Mixed
GOLIM4	ses_cd	0.0300754	ns	0.216619	0.927771	T/ILC	Other T/ILC	NK	Mixed
AC124312.1	ses_cd	-0.0209823	ns	0.216663	0.927771	T/ILC	Other T/ILC	NK	Mixed
AHI1	ses_cd	0.0332851	ns	0.216758	0.927771	T/ILC	Other T/ILC	NK	Mixed
PPIAL4G	ses_cd	-0.0326002	ns	0.216785	0.927771	T/ILC	Other T/ILC	NK	Mixed
ATP5PB	ses_cd	0.0145243	ns	0.216807	0.927771	T/ILC	Other T/ILC	NK	Mixed
SRR	ses_cd	-0.027465	ns	0.216876	0.927771	T/ILC	Other T/ILC	NK	Mixed
LINC02100	ses_cd	-0.0176199	ns	0.216888	0.927771	T/ILC	Other T/ILC	NK	Mixed
SRRM2	ses_cd	-0.0116408	ns	0.216949	0.927771	T/ILC	Other T/ILC	NK	Mixed
CLCN3	ses_cd	0.0126146	ns	0.217072	0.927771	T/ILC	Other T/ILC	NK	Mixed
AC011503.1	ses_cd	0.0431112	ns	0.21715	0.927771	T/ILC	Other T/ILC	NK	Mixed
FAM83D	ses_cd	-0.0378421	ns	0.217162	0.927771	T/ILC	Other T/ILC	NK	Mixed
FAM96A	ses_cd	0.0160867	ns	0.217177	0.927771	T/ILC	Other T/ILC	NK	Mixed
HCG27	ses_cd	-0.0343097	ns	0.217282	0.927771	T/ILC	Other T/ILC	NK	Mixed
CORO2A	ses_cd	-0.0386912	ns	0.217314	0.927771	T/ILC	Other T/ILC	NK	Mixed
MED8	ses_cd	0.0176558	ns	0.217518	0.927771	T/ILC	Other T/ILC	NK	Mixed
ZFY	ses_cd	-0.0665958	ns	0.217675	0.927771	T/ILC	Other T/ILC	NK	Mixed
MKI67	ses_cd	0.0729468	ns	0.21768	0.927771	T/ILC	Other T/ILC	NK	Mixed
RANGRF	ses_cd	0.0207809	ns	0.217715	0.927771	T/ILC	Other T/ILC	NK	Mixed
KRT10	ses_cd	0.0181107	ns	0.21772	0.927771	T/ILC	Other T/ILC	NK	Mixed
BUD13	ses_cd	-0.0217486	ns	0.217819	0.927771	T/ILC	Other T/ILC	NK	Mixed
C11orf80	ses_cd	-0.0215968	ns	0.217859	0.927771	T/ILC	Other T/ILC	NK	Mixed
RPL18	ses_cd	0.020446	ns	0.217915	0.927771	T/ILC	Other T/ILC	NK	Mixed
ZFYVE27	ses_cd	-0.0171175	ns	0.217918	0.927771	T/ILC	Other T/ILC	NK	Mixed
CHEK1	ses_cd	0.0428547	ns	0.217947	0.927771	T/ILC	Other T/ILC	NK	Mixed
PGM3	ses_cd	0.0260879	ns	0.218171	0.927771	T/ILC	Other T/ILC	NK	Mixed
FNTA	ses_cd	0.0125398	ns	0.218245	0.927771	T/ILC	Other T/ILC	NK	Mixed
CBR1	ses_cd	0.0254545	ns	0.218394	0.927771	T/ILC	Other T/ILC	NK	Mixed
ADAM22	ses_cd	-0.0294946	ns	0.218397	0.927771	T/ILC	Other T/ILC	NK	Mixed
MRPS12	ses_cd	0.0170855	ns	0.218445	0.927771	T/ILC	Other T/ILC	NK	Mixed
ICAM3	ses_cd	0.0184853	ns	0.218734	0.927771	T/ILC	Other T/ILC	NK	Mixed
ZDHHC8	ses_cd	-0.0259199	ns	0.218749	0.927771	T/ILC	Other T/ILC	NK	Mixed
CXCR2	ses_cd	-0.0340466	ns	0.218776	0.927771	T/ILC	Other T/ILC	NK	Mixed
RMDN2-AS1	ses_cd	0.034326	ns	0.219143	0.927771	T/ILC	Other T/ILC	NK	Mixed
PCCA-AS1	ses_cd	-0.0348269	ns	0.219208	0.927771	T/ILC	Other T/ILC	NK	Mixed
AMFR	ses_cd	-0.0195134	ns	0.21923	0.927771	T/ILC	Other T/ILC	NK	Mixed
DMWD	ses_cd	-0.0240111	ns	0.219323	0.927771	T/ILC	Other T/ILC	NK	Mixed
TSTD2	ses_cd	0.0174279	ns	0.219371	0.927771	T/ILC	Other T/ILC	NK	Mixed
AQR	ses_cd	-0.0117166	ns	0.219582	0.927771	T/ILC	Other T/ILC	NK	Mixed
FBXO42	ses_cd	-0.0159601	ns	0.219676	0.927771	T/ILC	Other T/ILC	NK	Mixed
AL390728.5	ses_cd	0.0387503	ns	0.219687	0.927771	T/ILC	Other T/ILC	NK	Mixed
AC009137.1	ses_cd	-0.0289264	ns	0.219699	0.927771	T/ILC	Other T/ILC	NK	Mixed
LPAR2	ses_cd	-0.0312061	ns	0.219718	0.927771	T/ILC	Other T/ILC	NK	Mixed
FAM120AOS	ses_cd	0.0180329	ns	0.21983	0.927771	T/ILC	Other T/ILC	NK	Mixed
SLC43A2	ses_cd	-0.0373154	ns	0.219898	0.927771	T/ILC	Other T/ILC	NK	Mixed
MYDGF	ses_cd	0.0169762	ns	0.219934	0.927771	T/ILC	Other T/ILC	NK	Mixed
DIP2C	ses_cd	0.0408056	ns	0.219939	0.927771	T/ILC	Other T/ILC	NK	Mixed
NR2C2	ses_cd	-0.0123401	ns	0.220125	0.927771	T/ILC	Other T/ILC	NK	Mixed
FBXL6	ses_cd	0.0260187	ns	0.220138	0.927771	T/ILC	Other T/ILC	NK	Mixed
ABHD17A	ses_cd	0.021541	ns	0.220142	0.927771	T/ILC	Other T/ILC	NK	Mixed
AL355001.2	ses_cd	-0.0336024	ns	0.220217	0.927771	T/ILC	Other T/ILC	NK	Mixed
MEMO1	ses_cd	-0.0251854	ns	0.220266	0.927771	T/ILC	Other T/ILC	NK	Mixed
TTC27	ses_cd	-0.0153017	ns	0.220272	0.927771	T/ILC	Other T/ILC	NK	Mixed
TACC1	ses_cd	-0.0137837	ns	0.220274	0.927771	T/ILC	Other T/ILC	NK	Mixed
ZEB2	ses_cd	0.0326384	ns	0.220465	0.927771	T/ILC	Other T/ILC	NK	Mixed
GCC1	ses_cd	-0.027702	ns	0.220532	0.927771	T/ILC	Other T/ILC	NK	Mixed
BLCAP	ses_cd	0.0157065	ns	0.220676	0.927771	T/ILC	Other T/ILC	NK	Mixed
SNU13	ses_cd	0.0124757	ns	0.220692	0.927771	T/ILC	Other T/ILC	NK	Mixed
SLC4A4	ses_cd	0.0381876	ns	0.220716	0.927771	T/ILC	Other T/ILC	NK	Mixed
SLC9A6	ses_cd	-0.0207034	ns	0.220778	0.927771	T/ILC	Other T/ILC	NK	Mixed
LRRC29	ses_cd	-0.0366053	ns	0.220823	0.927771	T/ILC	Other T/ILC	NK	Mixed
RMDN3	ses_cd	0.0208442	ns	0.220895	0.927771	T/ILC	Other T/ILC	NK	Mixed
SARS2	ses_cd	-0.0313217	ns	0.22092	0.927771	T/ILC	Other T/ILC	NK	Mixed
XPNPEP3	ses_cd	-0.0189533	ns	0.220933	0.927771	T/ILC	Other T/ILC	NK	Mixed
CIB1	ses_cd	0.0187553	ns	0.221073	0.927771	T/ILC	Other T/ILC	NK	Mixed
KCTD1	ses_cd	-0.0306366	ns	0.221109	0.927771	T/ILC	Other T/ILC	NK	Mixed
CNOT11	ses_cd	0.0160971	ns	0.221306	0.927771	T/ILC	Other T/ILC	NK	Mixed
ZNF583	ses_cd	-0.0214651	ns	0.221342	0.927771	T/ILC	Other T/ILC	NK	Mixed
ARL6IP4	ses_cd	0.0135923	ns	0.22139	0.927771	T/ILC	Other T/ILC	NK	Mixed
EOMES	ses_cd	0.0163561	ns	0.221446	0.927771	T/ILC	Other T/ILC	NK	Mixed
SRPRA	ses_cd	-0.0152554	ns	0.221478	0.927771	T/ILC	Other T/ILC	NK	Mixed
RPP14	ses_cd	-0.0230356	ns	0.221582	0.927771	T/ILC	Other T/ILC	NK	Mixed
TTC37	ses_cd	-0.0114053	ns	0.22164	0.927771	T/ILC	Other T/ILC	NK	Mixed
NDUFS4	ses_cd	0.0116675	ns	0.221645	0.927771	T/ILC	Other T/ILC	NK	Mixed
TMTC3	ses_cd	-0.0239911	ns	0.221689	0.927771	T/ILC	Other T/ILC	NK	Mixed
TM7SF3	ses_cd	-0.0137821	ns	0.221886	0.927771	T/ILC	Other T/ILC	NK	Mixed
FCGBP	ses_cd	-0.0646936	ns	0.221929	0.927771	T/ILC	Other T/ILC	NK	Mixed
DDAH2	ses_cd	0.0266571	ns	0.222029	0.927771	T/ILC	Other T/ILC	NK	Mixed
CHD8	ses_cd	0.0102414	ns	0.222428	0.927771	T/ILC	Other T/ILC	NK	Mixed
ZNF324	ses_cd	-0.0286385	ns	0.222436	0.927771	T/ILC	Other T/ILC	NK	Mixed
GFER	ses_cd	0.0203655	ns	0.222517	0.927771	T/ILC	Other T/ILC	NK	Mixed
GRAMD4	ses_cd	-0.0281375	ns	0.222681	0.927771	T/ILC	Other T/ILC	NK	Mixed
MPND	ses_cd	0.0244356	ns	0.222742	0.927771	T/ILC	Other T/ILC	NK	Mixed
TAF9	ses_cd	0.0187246	ns	0.222805	0.927771	T/ILC	Other T/ILC	NK	Mixed
AC022893.1	ses_cd	-0.0255785	ns	0.222903	0.927771	T/ILC	Other T/ILC	NK	Mixed
C1S	ses_cd	-0.0236647	ns	0.223121	0.927771	T/ILC	Other T/ILC	NK	Mixed
GARS	ses_cd	0.0162251	ns	0.223212	0.927771	T/ILC	Other T/ILC	NK	Mixed
ZNF501	ses_cd	-0.0361441	ns	0.223237	0.927771	T/ILC	Other T/ILC	NK	Mixed
TMEM44-AS1	ses_cd	-0.0243756	ns	0.223238	0.927771	T/ILC	Other T/ILC	NK	Mixed
MIEN1	ses_cd	0.0176922	ns	0.223377	0.927771	T/ILC	Other T/ILC	NK	Mixed
HABP4	ses_cd	-0.0267517	ns	0.22339	0.927771	T/ILC	Other T/ILC	NK	Mixed
PSMD8	ses_cd	0.0156401	ns	0.223467	0.927771	T/ILC	Other T/ILC	NK	Mixed
NMT1	ses_cd	-0.0204918	ns	0.22353	0.927771	T/ILC	Other T/ILC	NK	Mixed
SMPD2	ses_cd	-0.0292068	ns	0.223583	0.927771	T/ILC	Other T/ILC	NK	Mixed
IKZF4	ses_cd	-0.0300758	ns	0.22361	0.927771	T/ILC	Other T/ILC	NK	Mixed
PRMT2	ses_cd	-0.0269283	ns	0.223616	0.927771	T/ILC	Other T/ILC	NK	Mixed
CLIP1	ses_cd	-0.0128139	ns	0.223617	0.927771	T/ILC	Other T/ILC	NK	Mixed
LMO7	ses_cd	0.0291668	ns	0.223653	0.927771	T/ILC	Other T/ILC	NK	Mixed
STAG1	ses_cd	-0.0124119	ns	0.223802	0.927771	T/ILC	Other T/ILC	NK	Mixed
TMEM126B	ses_cd	0.0155448	ns	0.223853	0.927771	T/ILC	Other T/ILC	NK	Mixed
AL035413.1	ses_cd	-0.0200891	ns	0.223893	0.927771	T/ILC	Other T/ILC	NK	Mixed
KNL1	ses_cd	0.0507977	ns	0.223989	0.927771	T/ILC	Other T/ILC	NK	Mixed
PSMC5	ses_cd	0.0164241	ns	0.22399	0.927771	T/ILC	Other T/ILC	NK	Mixed
PLEKHO1	ses_cd	0.0204974	ns	0.224099	0.927771	T/ILC	Other T/ILC	NK	Mixed
HEMK1	ses_cd	0.0239553	ns	0.224184	0.927771	T/ILC	Other T/ILC	NK	Mixed
GTPBP4	ses_cd	0.0161744	ns	0.22439	0.927771	T/ILC	Other T/ILC	NK	Mixed
GTF3C2	ses_cd	-0.0147976	ns	0.224393	0.927771	T/ILC	Other T/ILC	NK	Mixed
POLE2	ses_cd	-0.0299847	ns	0.22443	0.927771	T/ILC	Other T/ILC	NK	Mixed
KLRC1	ses_cd	-0.0335555	ns	0.224597	0.927771	T/ILC	Other T/ILC	NK	Mixed
PGLS	ses_cd	0.0157212	ns	0.224633	0.927771	T/ILC	Other T/ILC	NK	Mixed
CHFR	ses_cd	-0.0111205	ns	0.22476	0.927771	T/ILC	Other T/ILC	NK	Mixed
NOMO3	ses_cd	-0.0303792	ns	0.224774	0.927771	T/ILC	Other T/ILC	NK	Mixed
PRADC1	ses_cd	0.0247059	ns	0.224799	0.927771	T/ILC	Other T/ILC	NK	Mixed
CUL5	ses_cd	-0.011206	ns	0.224816	0.927771	T/ILC	Other T/ILC	NK	Mixed
PIGU	ses_cd	-0.0213414	ns	0.224842	0.927771	T/ILC	Other T/ILC	NK	Mixed
RLIM	ses_cd	0.016023	ns	0.225064	0.927771	T/ILC	Other T/ILC	NK	Mixed
GALNT10	ses_cd	-0.0167889	ns	0.225175	0.927771	T/ILC	Other T/ILC	NK	Mixed
ARRB2	ses_cd	0.0151559	ns	0.225292	0.927771	T/ILC	Other T/ILC	NK	Mixed
NT5DC1	ses_cd	-0.0152289	ns	0.225491	0.927771	T/ILC	Other T/ILC	NK	Mixed
GNGT2	ses_cd	0.0230947	ns	0.225742	0.927771	T/ILC	Other T/ILC	NK	Mixed
PPP1R13B	ses_cd	-0.0216952	ns	0.225769	0.927771	T/ILC	Other T/ILC	NK	Mixed
PRPF40A	ses_cd	-0.00899993	ns	0.226052	0.927771	T/ILC	Other T/ILC	NK	Mixed
POLL	ses_cd	-0.022872	ns	0.226074	0.927771	T/ILC	Other T/ILC	NK	Mixed
HLA-DPB1	ses_cd	0.039418	ns	0.226082	0.927771	T/ILC	Other T/ILC	NK	Mixed
PSMG3-AS1	ses_cd	0.0264254	ns	0.22621	0.927771	T/ILC	Other T/ILC	NK	Mixed
EBPL	ses_cd	0.0233261	ns	0.226247	0.927771	T/ILC	Other T/ILC	NK	Mixed
CDC27	ses_cd	-0.0136886	ns	0.226304	0.927771	T/ILC	Other T/ILC	NK	Mixed
PDS5A	ses_cd	-0.0103639	ns	0.226394	0.927771	T/ILC	Other T/ILC	NK	Mixed
NUP93	ses_cd	-0.0152371	ns	0.226505	0.927771	T/ILC	Other T/ILC	NK	Mixed
LRRC14	ses_cd	-0.0259956	ns	0.226641	0.927771	T/ILC	Other T/ILC	NK	Mixed
MRM1	ses_cd	0.030736	ns	0.226901	0.927771	T/ILC	Other T/ILC	NK	Mixed
COPS6	ses_cd	0.0129165	ns	0.22691	0.927771	T/ILC	Other T/ILC	NK	Mixed
SUPT6H	ses_cd	-0.0120622	ns	0.227078	0.927771	T/ILC	Other T/ILC	NK	Mixed
SRSF10	ses_cd	0.0113531	ns	0.227091	0.927771	T/ILC	Other T/ILC	NK	Mixed
LEMD3	ses_cd	0.0116456	ns	0.227101	0.927771	T/ILC	Other T/ILC	NK	Mixed
GNG5	ses_cd	0.0170364	ns	0.227111	0.927771	T/ILC	Other T/ILC	NK	Mixed
SPOCK2	ses_cd	0.0286105	ns	0.227272	0.927771	T/ILC	Other T/ILC	NK	Mixed
GTF2IRD2	ses_cd	-0.0260484	ns	0.227383	0.927771	T/ILC	Other T/ILC	NK	Mixed
LUZP1	ses_cd	0.0156375	ns	0.22748	0.927771	T/ILC	Other T/ILC	NK	Mixed
TIMM23B	ses_cd	-0.0162792	ns	0.227528	0.927771	T/ILC	Other T/ILC	NK	Mixed
LRRC8B	ses_cd	-0.0308618	ns	0.227588	0.927771	T/ILC	Other T/ILC	NK	Mixed
PTGDR	ses_cd	-0.0159171	ns	0.227615	0.927771	T/ILC	Other T/ILC	NK	Mixed
FAAP100	ses_cd	-0.0280735	ns	0.227938	0.927771	T/ILC	Other T/ILC	NK	Mixed
TTLL11	ses_cd	-0.0226162	ns	0.227985	0.927771	T/ILC	Other T/ILC	NK	Mixed
SRA1	ses_cd	0.0147393	ns	0.228065	0.927771	T/ILC	Other T/ILC	NK	Mixed
COL9A2	ses_cd	-0.0612235	ns	0.228107	0.927771	T/ILC	Other T/ILC	NK	Mixed
FCHO1	ses_cd	-0.0203682	ns	0.228186	0.927771	T/ILC	Other T/ILC	NK	Mixed
TBC1D8	ses_cd	-0.0263196	ns	0.228333	0.927771	T/ILC	Other T/ILC	NK	Mixed
BNIP1	ses_cd	0.0242017	ns	0.228446	0.927771	T/ILC	Other T/ILC	NK	Mixed
FBF1	ses_cd	-0.0212984	ns	0.228529	0.927771	T/ILC	Other T/ILC	NK	Mixed
ZBTB7A	ses_cd	-0.0118562	ns	0.228545	0.927771	T/ILC	Other T/ILC	NK	Mixed
UQCRC1	ses_cd	0.0199184	ns	0.228618	0.927771	T/ILC	Other T/ILC	NK	Mixed
SMDT1	ses_cd	0.0221183	ns	0.228648	0.927771	T/ILC	Other T/ILC	NK	Mixed
USP22	ses_cd	0.0127629	ns	0.228863	0.927771	T/ILC	Other T/ILC	NK	Mixed
NADK2	ses_cd	-0.0208394	ns	0.228892	0.927771	T/ILC	Other T/ILC	NK	Mixed
FIRRE	ses_cd	0.0449647	ns	0.228936	0.927771	T/ILC	Other T/ILC	NK	Mixed
KTI12	ses_cd	-0.0269637	ns	0.228965	0.927771	T/ILC	Other T/ILC	NK	Mixed
ENTPD1	ses_cd	0.0559546	ns	0.229014	0.927771	T/ILC	Other T/ILC	NK	Mixed
SDR42E1	ses_cd	-0.0346408	ns	0.229376	0.927771	T/ILC	Other T/ILC	NK	Mixed
MECP2	ses_cd	-0.0149835	ns	0.229417	0.927771	T/ILC	Other T/ILC	NK	Mixed
ADPRM	ses_cd	0.0238872	ns	0.229422	0.927771	T/ILC	Other T/ILC	NK	Mixed
USO1	ses_cd	-0.011417	ns	0.229437	0.927771	T/ILC	Other T/ILC	NK	Mixed
ICE2	ses_cd	-0.0190821	ns	0.229599	0.927771	T/ILC	Other T/ILC	NK	Mixed
MAPKAPK3	ses_cd	0.0171735	ns	0.229649	0.927771	T/ILC	Other T/ILC	NK	Mixed
GDAP1L1	ses_cd	-0.0304584	ns	0.229661	0.927771	T/ILC	Other T/ILC	NK	Mixed
IFI27L1	ses_cd	0.0273828	ns	0.229728	0.927771	T/ILC	Other T/ILC	NK	Mixed
ELK3	ses_cd	0.0185324	ns	0.229762	0.927771	T/ILC	Other T/ILC	NK	Mixed
HCFC1R1	ses_cd	-0.0222869	ns	0.229786	0.927771	T/ILC	Other T/ILC	NK	Mixed
PTGES2	ses_cd	0.0167261	ns	0.229787	0.927771	T/ILC	Other T/ILC	NK	Mixed
COPS7A	ses_cd	0.0230682	ns	0.229801	0.927771	T/ILC	Other T/ILC	NK	Mixed
PIP4K2A	ses_cd	-0.0119784	ns	0.229818	0.927771	T/ILC	Other T/ILC	NK	Mixed
OSER1	ses_cd	0.0180309	ns	0.229867	0.927771	T/ILC	Other T/ILC	NK	Mixed
BTD	ses_cd	-0.0219588	ns	0.230056	0.927771	T/ILC	Other T/ILC	NK	Mixed
ACACB	ses_cd	-0.0321057	ns	0.230163	0.927771	T/ILC	Other T/ILC	NK	Mixed
SIDT1	ses_cd	-0.0148248	ns	0.230425	0.927771	T/ILC	Other T/ILC	NK	Mixed
RAB11FIP3	ses_cd	-0.0188578	ns	0.230554	0.927771	T/ILC	Other T/ILC	NK	Mixed
RAB15	ses_cd	-0.035474	ns	0.230612	0.927771	T/ILC	Other T/ILC	NK	Mixed
CRTAM	ses_cd	0.0383891	ns	0.230644	0.927771	T/ILC	Other T/ILC	NK	Mixed
POP4	ses_cd	0.0158605	ns	0.230722	0.927771	T/ILC	Other T/ILC	NK	Mixed
SETD5	ses_cd	-0.0112201	ns	0.230737	0.927771	T/ILC	Other T/ILC	NK	Mixed
AP5S1	ses_cd	-0.0270647	ns	0.230754	0.927771	T/ILC	Other T/ILC	NK	Mixed
CYSTM1	ses_cd	0.0203776	ns	0.230855	0.927771	T/ILC	Other T/ILC	NK	Mixed
TMA16	ses_cd	0.0199049	ns	0.230894	0.927771	T/ILC	Other T/ILC	NK	Mixed
PGGT1B	ses_cd	0.0152332	ns	0.230943	0.927771	T/ILC	Other T/ILC	NK	Mixed
LSM2	ses_cd	0.0156572	ns	0.23117	0.927771	T/ILC	Other T/ILC	NK	Mixed
HIKESHI	ses_cd	0.012091	ns	0.231232	0.927771	T/ILC	Other T/ILC	NK	Mixed
ZMYM5	ses_cd	-0.013726	ns	0.231246	0.927771	T/ILC	Other T/ILC	NK	Mixed
LMAN2	ses_cd	0.0161912	ns	0.231617	0.927771	T/ILC	Other T/ILC	NK	Mixed
AL117336.3	ses_cd	-0.0264748	ns	0.231627	0.927771	T/ILC	Other T/ILC	NK	Mixed
NDUFS7	ses_cd	0.0164758	ns	0.231647	0.927771	T/ILC	Other T/ILC	NK	Mixed
YIF1B	ses_cd	0.0206846	ns	0.231827	0.927771	T/ILC	Other T/ILC	NK	Mixed
RUBCN	ses_cd	0.0160659	ns	0.231855	0.927771	T/ILC	Other T/ILC	NK	Mixed
NDUFB3	ses_cd	0.0174909	ns	0.232159	0.927771	T/ILC	Other T/ILC	NK	Mixed
SMARCA2	ses_cd	-0.0117603	ns	0.232331	0.927771	T/ILC	Other T/ILC	NK	Mixed
MTRNR2L8	ses_cd	0.0887373	ns	0.232498	0.927771	T/ILC	Other T/ILC	NK	Mixed
MTMR4	ses_cd	-0.0188536	ns	0.232543	0.927771	T/ILC	Other T/ILC	NK	Mixed
RRAS	ses_cd	-0.0277493	ns	0.232545	0.927771	T/ILC	Other T/ILC	NK	Mixed
RXRB	ses_cd	0.020076	ns	0.232726	0.927771	T/ILC	Other T/ILC	NK	Mixed
EXOC7	ses_cd	0.0147255	ns	0.232774	0.927771	T/ILC	Other T/ILC	NK	Mixed
LCORL	ses_cd	-0.0146475	ns	0.232787	0.927771	T/ILC	Other T/ILC	NK	Mixed
PTOV1	ses_cd	-0.0179525	ns	0.232899	0.927771	T/ILC	Other T/ILC	NK	Mixed
AL354989.1	ses_cd	0.030618	ns	0.23301	0.927771	T/ILC	Other T/ILC	NK	Mixed
LRRC59	ses_cd	0.0215116	ns	0.233129	0.927771	T/ILC	Other T/ILC	NK	Mixed
POLH	ses_cd	0.0215243	ns	0.233237	0.927771	T/ILC	Other T/ILC	NK	Mixed
ZNF582	ses_cd	-0.0254009	ns	0.233341	0.927771	T/ILC	Other T/ILC	NK	Mixed
EPM2A	ses_cd	0.0243431	ns	0.233353	0.927771	T/ILC	Other T/ILC	NK	Mixed
ANKRD27	ses_cd	-0.0161982	ns	0.233453	0.927771	T/ILC	Other T/ILC	NK	Mixed
LDHA	ses_cd	0.0166444	ns	0.233465	0.927771	T/ILC	Other T/ILC	NK	Mixed
C1QTNF7	ses_cd	-0.0451899	ns	0.233481	0.927771	T/ILC	Other T/ILC	NK	Mixed
CCZ1	ses_cd	-0.0171548	ns	0.233864	0.927771	T/ILC	Other T/ILC	NK	Mixed
SLC39A6	ses_cd	-0.0212173	ns	0.233868	0.927771	T/ILC	Other T/ILC	NK	Mixed
RNF11	ses_cd	0.0194682	ns	0.233902	0.927771	T/ILC	Other T/ILC	NK	Mixed
PHF7	ses_cd	-0.0224206	ns	0.233953	0.927771	T/ILC	Other T/ILC	NK	Mixed
IARS2	ses_cd	-0.0128438	ns	0.234066	0.927771	T/ILC	Other T/ILC	NK	Mixed
HUS1	ses_cd	0.016081	ns	0.234199	0.927771	T/ILC	Other T/ILC	NK	Mixed
RIC1	ses_cd	0.0130113	ns	0.234367	0.927771	T/ILC	Other T/ILC	NK	Mixed
ZNF562	ses_cd	-0.016662	ns	0.234386	0.927771	T/ILC	Other T/ILC	NK	Mixed
CTNNBIP1	ses_cd	0.0174403	ns	0.234395	0.927771	T/ILC	Other T/ILC	NK	Mixed
TBC1D32	ses_cd	0.0164779	ns	0.234728	0.927771	T/ILC	Other T/ILC	NK	Mixed
MAN2C1	ses_cd	-0.020115	ns	0.234819	0.927771	T/ILC	Other T/ILC	NK	Mixed
PRRC2B	ses_cd	-0.0112894	ns	0.234872	0.927771	T/ILC	Other T/ILC	NK	Mixed
ORC5	ses_cd	0.0168547	ns	0.234885	0.927771	T/ILC	Other T/ILC	NK	Mixed
DNAJC19	ses_cd	0.0160874	ns	0.234955	0.927771	T/ILC	Other T/ILC	NK	Mixed
PAXBP1	ses_cd	0.0118324	ns	0.23498	0.927771	T/ILC	Other T/ILC	NK	Mixed
PPP6R1	ses_cd	0.0121623	ns	0.235009	0.927771	T/ILC	Other T/ILC	NK	Mixed
MTRNR2L12	ses_cd	0.0658228	ns	0.235305	0.927771	T/ILC	Other T/ILC	NK	Mixed
ATXN7	ses_cd	-0.018617	ns	0.235333	0.927771	T/ILC	Other T/ILC	NK	Mixed
FAS	ses_cd	0.0271225	ns	0.235407	0.927771	T/ILC	Other T/ILC	NK	Mixed
KBTBD3	ses_cd	-0.0195308	ns	0.235447	0.927771	T/ILC	Other T/ILC	NK	Mixed
TSR3	ses_cd	0.0189364	ns	0.235487	0.927771	T/ILC	Other T/ILC	NK	Mixed
TMEM102	ses_cd	0.0246305	ns	0.235497	0.927771	T/ILC	Other T/ILC	NK	Mixed
KLHL9	ses_cd	-0.0191086	ns	0.235539	0.927771	T/ILC	Other T/ILC	NK	Mixed
NDUFB8	ses_cd	0.016311	ns	0.235567	0.927771	T/ILC	Other T/ILC	NK	Mixed
NFATC1	ses_cd	0.0276916	ns	0.235734	0.927771	T/ILC	Other T/ILC	NK	Mixed
WWP2	ses_cd	-0.0129351	ns	0.235782	0.927771	T/ILC	Other T/ILC	NK	Mixed
ABHD6	ses_cd	-0.0292156	ns	0.235852	0.927771	T/ILC	Other T/ILC	NK	Mixed
CCDC115	ses_cd	0.0190305	ns	0.235914	0.927771	T/ILC	Other T/ILC	NK	Mixed
AC008555.5	ses_cd	-0.023943	ns	0.235933	0.927771	T/ILC	Other T/ILC	NK	Mixed
BIRC6	ses_cd	-0.0107364	ns	0.235955	0.927771	T/ILC	Other T/ILC	NK	Mixed
TSPAN4	ses_cd	0.0314411	ns	0.236003	0.927771	T/ILC	Other T/ILC	NK	Mixed
PARP10	ses_cd	-0.02157	ns	0.236014	0.927771	T/ILC	Other T/ILC	NK	Mixed
ZFC3H1	ses_cd	0.00962534	ns	0.236042	0.927771	T/ILC	Other T/ILC	NK	Mixed
TPD52	ses_cd	0.0287173	ns	0.236123	0.927771	T/ILC	Other T/ILC	NK	Mixed
SNRPA	ses_cd	-0.0174249	ns	0.236158	0.927771	T/ILC	Other T/ILC	NK	Mixed
MTFR1	ses_cd	-0.0151247	ns	0.236164	0.927771	T/ILC	Other T/ILC	NK	Mixed
EID2B	ses_cd	-0.0261647	ns	0.236189	0.927771	T/ILC	Other T/ILC	NK	Mixed
TAOK1	ses_cd	-0.0120599	ns	0.236223	0.927771	T/ILC	Other T/ILC	NK	Mixed
AL049780.2	ses_cd	0.0313602	ns	0.236224	0.927771	T/ILC	Other T/ILC	NK	Mixed
ZKSCAN4	ses_cd	-0.0253828	ns	0.236285	0.927771	T/ILC	Other T/ILC	NK	Mixed
USF2	ses_cd	0.0161948	ns	0.236337	0.927771	T/ILC	Other T/ILC	NK	Mixed
SYCE2	ses_cd	-0.03127	ns	0.236347	0.927771	T/ILC	Other T/ILC	NK	Mixed
MAPK13	ses_cd	0.0255824	ns	0.236362	0.927771	T/ILC	Other T/ILC	NK	Mixed
OGFR	ses_cd	-0.0145008	ns	0.236427	0.927771	T/ILC	Other T/ILC	NK	Mixed
ZNF862	ses_cd	-0.0310328	ns	0.236546	0.927771	T/ILC	Other T/ILC	NK	Mixed
MCC	ses_cd	0.0334355	ns	0.23656	0.927771	T/ILC	Other T/ILC	NK	Mixed
AC025283.3	ses_cd	-0.0339017	ns	0.236865	0.927771	T/ILC	Other T/ILC	NK	Mixed
DBI	ses_cd	0.0197108	ns	0.236897	0.927771	T/ILC	Other T/ILC	NK	Mixed
DCAF10	ses_cd	-0.014586	ns	0.237439	0.927771	T/ILC	Other T/ILC	NK	Mixed
NOL12	ses_cd	-0.0247964	ns	0.237489	0.927771	T/ILC	Other T/ILC	NK	Mixed
PPIB	ses_cd	0.0145468	ns	0.237839	0.927771	T/ILC	Other T/ILC	NK	Mixed
HSF5	ses_cd	-0.0448083	ns	0.23802	0.927771	T/ILC	Other T/ILC	NK	Mixed
SFXN3	ses_cd	-0.0209752	ns	0.238075	0.927771	T/ILC	Other T/ILC	NK	Mixed
ZNF473	ses_cd	-0.0310884	ns	0.238115	0.927771	T/ILC	Other T/ILC	NK	Mixed
ZNHIT1	ses_cd	0.0166678	ns	0.238191	0.927771	T/ILC	Other T/ILC	NK	Mixed
SAFB	ses_cd	-0.0118331	ns	0.238444	0.927771	T/ILC	Other T/ILC	NK	Mixed
TSC2	ses_cd	-0.0165072	ns	0.238464	0.927771	T/ILC	Other T/ILC	NK	Mixed
CCNY	ses_cd	-0.0112458	ns	0.238504	0.927771	T/ILC	Other T/ILC	NK	Mixed
HILPDA	ses_cd	0.0342722	ns	0.238558	0.927771	T/ILC	Other T/ILC	NK	Mixed
XXYLT1-AS2	ses_cd	0.0450532	ns	0.238715	0.927771	T/ILC	Other T/ILC	NK	Mixed
ST7-AS2	ses_cd	-0.0311652	ns	0.238724	0.927771	T/ILC	Other T/ILC	NK	Mixed
LDLR	ses_cd	-0.029529	ns	0.23874	0.927771	T/ILC	Other T/ILC	NK	Mixed
MPLKIP	ses_cd	0.015071	ns	0.23892	0.927771	T/ILC	Other T/ILC	NK	Mixed
LRRC40	ses_cd	-0.0138849	ns	0.239	0.927771	T/ILC	Other T/ILC	NK	Mixed
APEX1	ses_cd	0.0157773	ns	0.239085	0.927771	T/ILC	Other T/ILC	NK	Mixed
C1orf123	ses_cd	0.0182537	ns	0.239116	0.927771	T/ILC	Other T/ILC	NK	Mixed
AL139807.1	ses_cd	-0.0213012	ns	0.239208	0.927771	T/ILC	Other T/ILC	NK	Mixed
BAD	ses_cd	0.0199158	ns	0.239263	0.927771	T/ILC	Other T/ILC	NK	Mixed
TRMO	ses_cd	-0.0190756	ns	0.23929	0.927771	T/ILC	Other T/ILC	NK	Mixed
PRRC2C	ses_cd	0.00727843	ns	0.239323	0.927771	T/ILC	Other T/ILC	NK	Mixed
PTRH2	ses_cd	-0.0148581	ns	0.239546	0.927771	T/ILC	Other T/ILC	NK	Mixed
CMTM6	ses_cd	-0.0106989	ns	0.239606	0.927771	T/ILC	Other T/ILC	NK	Mixed
GAN	ses_cd	-0.0224173	ns	0.239665	0.927771	T/ILC	Other T/ILC	NK	Mixed
HKR1	ses_cd	-0.0168022	ns	0.239685	0.927771	T/ILC	Other T/ILC	NK	Mixed
DHCR24	ses_cd	-0.0316608	ns	0.23971	0.927771	T/ILC	Other T/ILC	NK	Mixed
ABL2	ses_cd	-0.0171967	ns	0.239797	0.927771	T/ILC	Other T/ILC	NK	Mixed
UBL7	ses_cd	0.0203047	ns	0.23987	0.927771	T/ILC	Other T/ILC	NK	Mixed
FRMD4A	ses_cd	-0.0367497	ns	0.239889	0.927771	T/ILC	Other T/ILC	NK	Mixed
VAPB	ses_cd	-0.0147963	ns	0.239966	0.927771	T/ILC	Other T/ILC	NK	Mixed
ZNF300	ses_cd	0.0359226	ns	0.240008	0.927771	T/ILC	Other T/ILC	NK	Mixed
BBX	ses_cd	-0.00948456	ns	0.240035	0.927771	T/ILC	Other T/ILC	NK	Mixed
BICRA	ses_cd	-0.025675	ns	0.24004	0.927771	T/ILC	Other T/ILC	NK	Mixed
SNRNP27	ses_cd	0.0177788	ns	0.240164	0.927771	T/ILC	Other T/ILC	NK	Mixed
TIPRL	ses_cd	0.0106049	ns	0.240186	0.927771	T/ILC	Other T/ILC	NK	Mixed
SFMBT1	ses_cd	-0.0188087	ns	0.240237	0.927771	T/ILC	Other T/ILC	NK	Mixed
TLR1	ses_cd	-0.0226797	ns	0.240345	0.927771	T/ILC	Other T/ILC	NK	Mixed
GTSE1	ses_cd	0.0557816	ns	0.240369	0.927771	T/ILC	Other T/ILC	NK	Mixed
EPB41L5	ses_cd	-0.0283465	ns	0.240476	0.927771	T/ILC	Other T/ILC	NK	Mixed
MRFAP1	ses_cd	0.0172667	ns	0.240479	0.927771	T/ILC	Other T/ILC	NK	Mixed
SORBS1	ses_cd	-0.0340522	ns	0.240549	0.927771	T/ILC	Other T/ILC	NK	Mixed
RNF214	ses_cd	-0.0167542	ns	0.240658	0.927771	T/ILC	Other T/ILC	NK	Mixed
ATG13	ses_cd	-0.0143897	ns	0.240806	0.927771	T/ILC	Other T/ILC	NK	Mixed
PFDN4	ses_cd	0.0154436	ns	0.24089	0.927771	T/ILC	Other T/ILC	NK	Mixed
ARMCX6	ses_cd	0.0214379	ns	0.241043	0.927771	T/ILC	Other T/ILC	NK	Mixed
ASPHD1	ses_cd	-0.0246268	ns	0.241044	0.927771	T/ILC	Other T/ILC	NK	Mixed
MCU	ses_cd	-0.0197676	ns	0.241188	0.927771	T/ILC	Other T/ILC	NK	Mixed
AC069185.1	ses_cd	-0.034068	ns	0.241291	0.927771	T/ILC	Other T/ILC	NK	Mixed
NGDN	ses_cd	-0.0145584	ns	0.241435	0.927771	T/ILC	Other T/ILC	NK	Mixed
ARHGAP24	ses_cd	-0.0562383	ns	0.241471	0.927771	T/ILC	Other T/ILC	NK	Mixed
HTATSF1	ses_cd	-0.0165697	ns	0.241499	0.927771	T/ILC	Other T/ILC	NK	Mixed
SUN1	ses_cd	-0.0202264	ns	0.241503	0.927771	T/ILC	Other T/ILC	NK	Mixed
GTPBP3	ses_cd	-0.0253221	ns	0.241504	0.927771	T/ILC	Other T/ILC	NK	Mixed
ORC4	ses_cd	-0.0133029	ns	0.24165	0.927771	T/ILC	Other T/ILC	NK	Mixed
S100A6	ses_cd	0.0277948	ns	0.241674	0.927771	T/ILC	Other T/ILC	NK	Mixed
KIF11	ses_cd	0.0418119	ns	0.241706	0.927771	T/ILC	Other T/ILC	NK	Mixed
ZNF131	ses_cd	-0.00992817	ns	0.241832	0.927771	T/ILC	Other T/ILC	NK	Mixed
NUP50	ses_cd	0.0129345	ns	0.241862	0.927771	T/ILC	Other T/ILC	NK	Mixed
FARP2	ses_cd	-0.0244331	ns	0.241868	0.927771	T/ILC	Other T/ILC	NK	Mixed
GSTM2	ses_cd	-0.0447732	ns	0.241896	0.927771	T/ILC	Other T/ILC	NK	Mixed
AC007038.2	ses_cd	0.0306964	ns	0.242085	0.927771	T/ILC	Other T/ILC	NK	Mixed
NADSYN1	ses_cd	-0.0143614	ns	0.242093	0.927771	T/ILC	Other T/ILC	NK	Mixed
ATAD3B	ses_cd	-0.0262672	ns	0.242102	0.927771	T/ILC	Other T/ILC	NK	Mixed
POC5	ses_cd	0.0144798	ns	0.242177	0.927771	T/ILC	Other T/ILC	NK	Mixed
SRRT	ses_cd	0.0168045	ns	0.242198	0.927771	T/ILC	Other T/ILC	NK	Mixed
C12orf45	ses_cd	0.0207516	ns	0.242205	0.927771	T/ILC	Other T/ILC	NK	Mixed
FOXM1	ses_cd	-0.0377291	ns	0.24231	0.927771	T/ILC	Other T/ILC	NK	Mixed
AL132671.2	ses_cd	-0.0356976	ns	0.242363	0.927771	T/ILC	Other T/ILC	NK	Mixed
FOSL2	ses_cd	0.024875	ns	0.242392	0.927771	T/ILC	Other T/ILC	NK	Mixed
DEXI	ses_cd	0.0189794	ns	0.242583	0.927771	T/ILC	Other T/ILC	NK	Mixed
KIAA2026	ses_cd	-0.0115846	ns	0.242593	0.927771	T/ILC	Other T/ILC	NK	Mixed
C12orf65	ses_cd	0.0124978	ns	0.242613	0.927771	T/ILC	Other T/ILC	NK	Mixed
CDKL1	ses_cd	-0.0201728	ns	0.24272	0.927771	T/ILC	Other T/ILC	NK	Mixed
C1orf141	ses_cd	-0.0477844	ns	0.242775	0.927771	T/ILC	Other T/ILC	NK	Mixed
AP003774.4	ses_cd	-0.034212	ns	0.24289	0.927771	T/ILC	Other T/ILC	NK	Mixed
ISCA1	ses_cd	0.0150541	ns	0.242986	0.927771	T/ILC	Other T/ILC	NK	Mixed
GSTZ1	ses_cd	-0.0271123	ns	0.243031	0.927771	T/ILC	Other T/ILC	NK	Mixed
SUMO1	ses_cd	0.0113611	ns	0.243081	0.927771	T/ILC	Other T/ILC	NK	Mixed
ACYP2	ses_cd	-0.0128068	ns	0.243137	0.927771	T/ILC	Other T/ILC	NK	Mixed
ALDH9A1	ses_cd	-0.016362	ns	0.243174	0.927771	T/ILC	Other T/ILC	NK	Mixed
CEP350	ses_cd	-0.0097458	ns	0.243214	0.927771	T/ILC	Other T/ILC	NK	Mixed
RGCC	ses_cd	-0.036301	ns	0.243303	0.927771	T/ILC	Other T/ILC	NK	Mixed
CSK	ses_cd	0.0133071	ns	0.243321	0.927771	T/ILC	Other T/ILC	NK	Mixed
POLD1	ses_cd	0.0283093	ns	0.243446	0.927771	T/ILC	Other T/ILC	NK	Mixed
RFX2	ses_cd	-0.0557023	ns	0.243515	0.927771	T/ILC	Other T/ILC	NK	Mixed
ST3GAL1	ses_cd	-0.014843	ns	0.243521	0.927771	T/ILC	Other T/ILC	NK	Mixed
MCTP1	ses_cd	0.0394879	ns	0.243748	0.927771	T/ILC	Other T/ILC	NK	Mixed
HIVEP2	ses_cd	0.0181732	ns	0.243788	0.927771	T/ILC	Other T/ILC	NK	Mixed
SETD3	ses_cd	0.0148414	ns	0.24379	0.927771	T/ILC	Other T/ILC	NK	Mixed
ABHD14B	ses_cd	-0.0198678	ns	0.243905	0.927771	T/ILC	Other T/ILC	NK	Mixed
C16orf72	ses_cd	0.0126274	ns	0.243911	0.927771	T/ILC	Other T/ILC	NK	Mixed
INPP4A	ses_cd	-0.012222	ns	0.243911	0.927771	T/ILC	Other T/ILC	NK	Mixed
BCO2	ses_cd	-0.0403664	ns	0.244052	0.927771	T/ILC	Other T/ILC	NK	Mixed
GIMAP6	ses_cd	0.0153679	ns	0.244101	0.927771	T/ILC	Other T/ILC	NK	Mixed
NPIPB5	ses_cd	-0.0189502	ns	0.244163	0.927771	T/ILC	Other T/ILC	NK	Mixed
RAB2A	ses_cd	-0.00906985	ns	0.244169	0.927771	T/ILC	Other T/ILC	NK	Mixed
C1QTNF3-AMACR	ses_cd	-0.0166155	ns	0.244344	0.927771	T/ILC	Other T/ILC	NK	Mixed
HSPA8	ses_cd	0.0140381	ns	0.244415	0.927771	T/ILC	Other T/ILC	NK	Mixed
CREB3L4	ses_cd	-0.0268546	ns	0.244543	0.927771	T/ILC	Other T/ILC	NK	Mixed
PHF1	ses_cd	0.0180166	ns	0.244554	0.927771	T/ILC	Other T/ILC	NK	Mixed
PET100	ses_cd	0.025174	ns	0.244561	0.927771	T/ILC	Other T/ILC	NK	Mixed
MIR34AHG	ses_cd	-0.0763759	ns	0.244639	0.927771	T/ILC	Other T/ILC	NK	Mixed
AC104806.2	ses_cd	-0.0211722	ns	0.244652	0.927771	T/ILC	Other T/ILC	NK	Mixed
AC006160.1	ses_cd	0.0268646	ns	0.244664	0.927771	T/ILC	Other T/ILC	NK	Mixed
GPS2	ses_cd	0.0169011	ns	0.244759	0.927771	T/ILC	Other T/ILC	NK	Mixed
AC092338.2	ses_cd	0.0284806	ns	0.244872	0.927771	T/ILC	Other T/ILC	NK	Mixed
RGS3	ses_cd	0.0125795	ns	0.244912	0.927771	T/ILC	Other T/ILC	NK	Mixed
DHRS7	ses_cd	0.0154646	ns	0.244958	0.927771	T/ILC	Other T/ILC	NK	Mixed
AC016493.1	ses_cd	0.0313359	ns	0.244992	0.927771	T/ILC	Other T/ILC	NK	Mixed
TCFL5	ses_cd	-0.023587	ns	0.245036	0.927771	T/ILC	Other T/ILC	NK	Mixed
ZNF101	ses_cd	0.0156449	ns	0.245182	0.927771	T/ILC	Other T/ILC	NK	Mixed
FAM104A	ses_cd	0.0146292	ns	0.245194	0.927771	T/ILC	Other T/ILC	NK	Mixed
LINC00685	ses_cd	-0.0343807	ns	0.245202	0.927771	T/ILC	Other T/ILC	NK	Mixed
CDHR1	ses_cd	-0.0505065	ns	0.245258	0.927771	T/ILC	Other T/ILC	NK	Mixed
FMO5	ses_cd	0.0282397	ns	0.245293	0.927771	T/ILC	Other T/ILC	NK	Mixed
EXOSC6	ses_cd	0.0140772	ns	0.245383	0.927771	T/ILC	Other T/ILC	NK	Mixed
SGCD	ses_cd	-0.0724896	ns	0.245432	0.927771	T/ILC	Other T/ILC	NK	Mixed
BTG3	ses_cd	0.022512	ns	0.245502	0.927771	T/ILC	Other T/ILC	NK	Mixed
C10orf143	ses_cd	-0.0207339	ns	0.245547	0.927771	T/ILC	Other T/ILC	NK	Mixed
COX6B1	ses_cd	0.0179364	ns	0.245559	0.927771	T/ILC	Other T/ILC	NK	Mixed
LYN	ses_cd	-0.0143034	ns	0.245604	0.927771	T/ILC	Other T/ILC	NK	Mixed
ACTN4	ses_cd	-0.0107258	ns	0.245725	0.927771	T/ILC	Other T/ILC	NK	Mixed
ATP5MF	ses_cd	0.0174561	ns	0.245728	0.927771	T/ILC	Other T/ILC	NK	Mixed
HAUS1	ses_cd	0.0143326	ns	0.245765	0.927771	T/ILC	Other T/ILC	NK	Mixed
ADPRH	ses_cd	-0.035582	ns	0.245803	0.927771	T/ILC	Other T/ILC	NK	Mixed
OTUD7B	ses_cd	-0.0149077	ns	0.245842	0.927771	T/ILC	Other T/ILC	NK	Mixed
PLD2	ses_cd	0.035198	ns	0.245951	0.927771	T/ILC	Other T/ILC	NK	Mixed
TMEM181	ses_cd	-0.0174494	ns	0.245987	0.927771	T/ILC	Other T/ILC	NK	Mixed
PSMC2	ses_cd	0.0139739	ns	0.246021	0.927771	T/ILC	Other T/ILC	NK	Mixed
AC090114.2	ses_cd	-0.0254482	ns	0.246075	0.927771	T/ILC	Other T/ILC	NK	Mixed
RGS9	ses_cd	-0.0223196	ns	0.246131	0.927771	T/ILC	Other T/ILC	NK	Mixed
ZNF14	ses_cd	-0.0188098	ns	0.246198	0.927771	T/ILC	Other T/ILC	NK	Mixed
LIX1-AS1	ses_cd	-0.0364588	ns	0.246321	0.927771	T/ILC	Other T/ILC	NK	Mixed
AREL1	ses_cd	-0.0181941	ns	0.246396	0.927771	T/ILC	Other T/ILC	NK	Mixed
PINX1-1	ses_cd	0.0227416	ns	0.246574	0.927771	T/ILC	Other T/ILC	NK	Mixed
C16orf87	ses_cd	0.0204952	ns	0.246692	0.927771	T/ILC	Other T/ILC	NK	Mixed
TIMM8A	ses_cd	0.0259161	ns	0.24686	0.927771	T/ILC	Other T/ILC	NK	Mixed
TMEM159	ses_cd	-0.0285487	ns	0.246892	0.927771	T/ILC	Other T/ILC	NK	Mixed
RABGAP1	ses_cd	-0.0134905	ns	0.246911	0.927771	T/ILC	Other T/ILC	NK	Mixed
ACSL1	ses_cd	-0.030742	ns	0.247015	0.927771	T/ILC	Other T/ILC	NK	Mixed
WDR54	ses_cd	-0.0210429	ns	0.247042	0.927771	T/ILC	Other T/ILC	NK	Mixed
CMC1	ses_cd	0.0243531	ns	0.247222	0.927771	T/ILC	Other T/ILC	NK	Mixed
SYNGR2	ses_cd	0.0209952	ns	0.247316	0.927771	T/ILC	Other T/ILC	NK	Mixed
ZCCHC18	ses_cd	-0.0373359	ns	0.247398	0.927771	T/ILC	Other T/ILC	NK	Mixed
MYOM2	ses_cd	0.116492	ns	0.247457	0.927771	T/ILC	Other T/ILC	NK	Mixed
POLA1	ses_cd	0.0176041	ns	0.247523	0.927771	T/ILC	Other T/ILC	NK	Mixed
FLI1	ses_cd	-0.0106597	ns	0.247614	0.927771	T/ILC	Other T/ILC	NK	Mixed
HECTD1	ses_cd	-0.0110643	ns	0.247692	0.927771	T/ILC	Other T/ILC	NK	Mixed
NUP107	ses_cd	-0.0129497	ns	0.247752	0.927771	T/ILC	Other T/ILC	NK	Mixed
SPC25	ses_cd	0.0732507	ns	0.247778	0.927771	T/ILC	Other T/ILC	NK	Mixed
RNF149	ses_cd	-0.0135261	ns	0.247792	0.927771	T/ILC	Other T/ILC	NK	Mixed
AL096865.1	ses_cd	-0.0529944	ns	0.247877	0.927771	T/ILC	Other T/ILC	NK	Mixed
SIRT6	ses_cd	0.0242531	ns	0.24791	0.927771	T/ILC	Other T/ILC	NK	Mixed
S100A13	ses_cd	-0.045965	ns	0.247943	0.927771	T/ILC	Other T/ILC	NK	Mixed
KLHL15	ses_cd	0.0242675	ns	0.24796	0.927771	T/ILC	Other T/ILC	NK	Mixed
SMC5-AS1	ses_cd	0.0357834	ns	0.247971	0.927771	T/ILC	Other T/ILC	NK	Mixed
NIPSNAP1	ses_cd	-0.0194597	ns	0.248019	0.927771	T/ILC	Other T/ILC	NK	Mixed
ZNF618	ses_cd	-0.0278554	ns	0.248068	0.927771	T/ILC	Other T/ILC	NK	Mixed
AIF1	ses_cd	0.0479492	ns	0.248115	0.927771	T/ILC	Other T/ILC	NK	Mixed
KATNBL1	ses_cd	-0.0102247	ns	0.248136	0.927771	T/ILC	Other T/ILC	NK	Mixed
POLG2	ses_cd	-0.0156352	ns	0.248296	0.927771	T/ILC	Other T/ILC	NK	Mixed
SNX20	ses_cd	0.0160177	ns	0.248346	0.927771	T/ILC	Other T/ILC	NK	Mixed
C6orf203	ses_cd	0.0195021	ns	0.248496	0.927771	T/ILC	Other T/ILC	NK	Mixed
PIAS1	ses_cd	-0.0124466	ns	0.248804	0.927771	T/ILC	Other T/ILC	NK	Mixed
LIPA	ses_cd	-0.0188599	ns	0.248809	0.927771	T/ILC	Other T/ILC	NK	Mixed
MVD	ses_cd	-0.0227375	ns	0.248858	0.927771	T/ILC	Other T/ILC	NK	Mixed
TRIM68	ses_cd	-0.0275975	ns	0.248988	0.927771	T/ILC	Other T/ILC	NK	Mixed
IFT27	ses_cd	0.0199647	ns	0.249076	0.927771	T/ILC	Other T/ILC	NK	Mixed
LINC00298	ses_cd	-0.03178	ns	0.249124	0.927771	T/ILC	Other T/ILC	NK	Mixed
VPS39	ses_cd	-0.0138559	ns	0.249198	0.927771	T/ILC	Other T/ILC	NK	Mixed
BAALC	ses_cd	0.0328864	ns	0.249384	0.927771	T/ILC	Other T/ILC	NK	Mixed
ATP2B1	ses_cd	-0.0141286	ns	0.249506	0.927771	T/ILC	Other T/ILC	NK	Mixed
TYMP	ses_cd	0.0344952	ns	0.249527	0.927771	T/ILC	Other T/ILC	NK	Mixed
GOSR1	ses_cd	0.0117848	ns	0.249571	0.927771	T/ILC	Other T/ILC	NK	Mixed
OST4	ses_cd	0.0171703	ns	0.249655	0.927771	T/ILC	Other T/ILC	NK	Mixed
STX7	ses_cd	-0.0128067	ns	0.249736	0.927771	T/ILC	Other T/ILC	NK	Mixed
GMFG	ses_cd	0.01812	ns	0.249913	0.927771	T/ILC	Other T/ILC	NK	Mixed
DPYD-AS1	ses_cd	0.0209398	ns	0.249914	0.927771	T/ILC	Other T/ILC	NK	Mixed
SEC61A2	ses_cd	-0.0187878	ns	0.249936	0.927771	T/ILC	Other T/ILC	NK	Mixed
ATXN7-1	ses_cd	-0.0273566	ns	0.249996	0.927771	T/ILC	Other T/ILC	NK	Mixed
MRPS21	ses_cd	0.014593	ns	0.250114	0.927771	T/ILC	Other T/ILC	NK	Mixed
RASGRF2	ses_cd	0.0390666	ns	0.250287	0.927771	T/ILC	Other T/ILC	NK	Mixed
PEX5	ses_cd	0.0256229	ns	0.250295	0.927771	T/ILC	Other T/ILC	NK	Mixed
IER2	ses_cd	0.0169335	ns	0.250343	0.927771	T/ILC	Other T/ILC	NK	Mixed
TRAF7	ses_cd	0.022035	ns	0.250474	0.927771	T/ILC	Other T/ILC	NK	Mixed
VBP1	ses_cd	0.0154154	ns	0.250495	0.927771	T/ILC	Other T/ILC	NK	Mixed
PCNP	ses_cd	0.00936017	ns	0.250533	0.927771	T/ILC	Other T/ILC	NK	Mixed
RBX1	ses_cd	0.0140236	ns	0.2507	0.927771	T/ILC	Other T/ILC	NK	Mixed
EIF4E	ses_cd	-0.0104686	ns	0.250705	0.927771	T/ILC	Other T/ILC	NK	Mixed
MCM7	ses_cd	0.0209426	ns	0.250814	0.927771	T/ILC	Other T/ILC	NK	Mixed
FABP5	ses_cd	0.0324443	ns	0.251272	0.927771	T/ILC	Other T/ILC	NK	Mixed
POLR2L	ses_cd	0.0180703	ns	0.251282	0.927771	T/ILC	Other T/ILC	NK	Mixed
HSPA4	ses_cd	-0.0111915	ns	0.251373	0.927771	T/ILC	Other T/ILC	NK	Mixed
GLT8D1	ses_cd	0.0143905	ns	0.251379	0.927771	T/ILC	Other T/ILC	NK	Mixed
ZNF555	ses_cd	-0.027525	ns	0.251426	0.927771	T/ILC	Other T/ILC	NK	Mixed
PSME3	ses_cd	0.0162182	ns	0.251441	0.927771	T/ILC	Other T/ILC	NK	Mixed
NUCB2	ses_cd	0.0191183	ns	0.251532	0.927771	T/ILC	Other T/ILC	NK	Mixed
DTX3	ses_cd	0.0245017	ns	0.251574	0.927771	T/ILC	Other T/ILC	NK	Mixed
CENPL	ses_cd	0.0270746	ns	0.251612	0.927771	T/ILC	Other T/ILC	NK	Mixed
SNX2	ses_cd	0.0127058	ns	0.251618	0.927771	T/ILC	Other T/ILC	NK	Mixed
ZBTB2	ses_cd	-0.0191889	ns	0.251644	0.927771	T/ILC	Other T/ILC	NK	Mixed
PNP	ses_cd	0.0198036	ns	0.251658	0.927771	T/ILC	Other T/ILC	NK	Mixed
GLRX	ses_cd	0.019999	ns	0.251739	0.927771	T/ILC	Other T/ILC	NK	Mixed
MAP3K13	ses_cd	0.0226621	ns	0.25174	0.927771	T/ILC	Other T/ILC	NK	Mixed
UTP14A	ses_cd	0.018777	ns	0.251767	0.927771	T/ILC	Other T/ILC	NK	Mixed
AL021368.2	ses_cd	-0.0230081	ns	0.251916	0.927771	T/ILC	Other T/ILC	NK	Mixed
CRYZL1	ses_cd	-0.0202538	ns	0.251949	0.927771	T/ILC	Other T/ILC	NK	Mixed
PUS7	ses_cd	-0.0272691	ns	0.251981	0.927771	T/ILC	Other T/ILC	NK	Mixed
NEXN	ses_cd	0.0282767	ns	0.252142	0.927771	T/ILC	Other T/ILC	NK	Mixed
GPX4	ses_cd	0.0154446	ns	0.252312	0.927771	T/ILC	Other T/ILC	NK	Mixed
AMT	ses_cd	-0.0352853	ns	0.25243	0.927771	T/ILC	Other T/ILC	NK	Mixed
F2RL3	ses_cd	-0.0498895	ns	0.252698	0.927771	T/ILC	Other T/ILC	NK	Mixed
AL359962.2	ses_cd	-0.0361201	ns	0.252738	0.927771	T/ILC	Other T/ILC	NK	Mixed
ZNF251	ses_cd	-0.0187425	ns	0.252846	0.927771	T/ILC	Other T/ILC	NK	Mixed
LINC01355	ses_cd	0.0292943	ns	0.25294	0.927771	T/ILC	Other T/ILC	NK	Mixed
ADGRA3	ses_cd	0.0444628	ns	0.253057	0.927771	T/ILC	Other T/ILC	NK	Mixed
DRAM1	ses_cd	-0.0233513	ns	0.253183	0.927771	T/ILC	Other T/ILC	NK	Mixed
RAB6A	ses_cd	-0.0107811	ns	0.253266	0.927771	T/ILC	Other T/ILC	NK	Mixed
AC016205.1	ses_cd	0.0702776	ns	0.253362	0.927771	T/ILC	Other T/ILC	NK	Mixed
HSD17B10	ses_cd	0.0170011	ns	0.253408	0.927771	T/ILC	Other T/ILC	NK	Mixed
INPP5K	ses_cd	0.0185813	ns	0.253435	0.927771	T/ILC	Other T/ILC	NK	Mixed
IKZF5	ses_cd	0.0147909	ns	0.253459	0.927771	T/ILC	Other T/ILC	NK	Mixed
LRRC37A	ses_cd	-0.0383831	ns	0.253521	0.927771	T/ILC	Other T/ILC	NK	Mixed
ZNF337	ses_cd	0.0170802	ns	0.253655	0.927771	T/ILC	Other T/ILC	NK	Mixed
C1orf112	ses_cd	0.02567	ns	0.253739	0.927771	T/ILC	Other T/ILC	NK	Mixed
BNIP3L	ses_cd	-0.0167115	ns	0.253747	0.927771	T/ILC	Other T/ILC	NK	Mixed
MTMR3	ses_cd	-0.0133364	ns	0.25387	0.927771	T/ILC	Other T/ILC	NK	Mixed
CORO1C	ses_cd	0.0242088	ns	0.253881	0.927771	T/ILC	Other T/ILC	NK	Mixed
SFPQ	ses_cd	0.00881584	ns	0.254065	0.927771	T/ILC	Other T/ILC	NK	Mixed
U2AF1	ses_cd	-0.0681461	ns	0.254071	0.927771	T/ILC	Other T/ILC	NK	Mixed
MAP3K10	ses_cd	-0.0270915	ns	0.254074	0.927771	T/ILC	Other T/ILC	NK	Mixed
MGAT5	ses_cd	-0.0170481	ns	0.254475	0.927771	T/ILC	Other T/ILC	NK	Mixed
RFXANK	ses_cd	0.019999	ns	0.254505	0.927771	T/ILC	Other T/ILC	NK	Mixed
DLST	ses_cd	0.0122464	ns	0.254515	0.927771	T/ILC	Other T/ILC	NK	Mixed
MEX3C	ses_cd	0.0125487	ns	0.254556	0.927771	T/ILC	Other T/ILC	NK	Mixed
AC025171.3	ses_cd	-0.0251516	ns	0.254622	0.927771	T/ILC	Other T/ILC	NK	Mixed
AC109587.1	ses_cd	0.0251851	ns	0.254723	0.927771	T/ILC	Other T/ILC	NK	Mixed
TXK	ses_cd	-0.0134074	ns	0.254822	0.927771	T/ILC	Other T/ILC	NK	Mixed
GHRL	ses_cd	-0.0298138	ns	0.255197	0.927771	T/ILC	Other T/ILC	NK	Mixed
PIGS	ses_cd	0.0208428	ns	0.255235	0.927771	T/ILC	Other T/ILC	NK	Mixed
MED15	ses_cd	-0.0126287	ns	0.25526	0.927771	T/ILC	Other T/ILC	NK	Mixed
CHAC2	ses_cd	0.0254154	ns	0.255585	0.927771	T/ILC	Other T/ILC	NK	Mixed
DPEP2	ses_cd	-0.0236597	ns	0.255659	0.927771	T/ILC	Other T/ILC	NK	Mixed
HDAC10	ses_cd	-0.0220631	ns	0.255708	0.927771	T/ILC	Other T/ILC	NK	Mixed
CCDC18	ses_cd	0.0153515	ns	0.255724	0.927771	T/ILC	Other T/ILC	NK	Mixed
SMIM20	ses_cd	0.0177302	ns	0.255873	0.927771	T/ILC	Other T/ILC	NK	Mixed
ADAP1	ses_cd	0.0261919	ns	0.255935	0.927771	T/ILC	Other T/ILC	NK	Mixed
SETD1B	ses_cd	-0.017144	ns	0.25604	0.927771	T/ILC	Other T/ILC	NK	Mixed
ATRX	ses_cd	-0.00949153	ns	0.256126	0.927771	T/ILC	Other T/ILC	NK	Mixed
AL157912.1	ses_cd	-0.0288732	ns	0.25616	0.927771	T/ILC	Other T/ILC	NK	Mixed
MPP5	ses_cd	-0.0206167	ns	0.256239	0.927771	T/ILC	Other T/ILC	NK	Mixed
RPS13	ses_cd	0.0213567	ns	0.256287	0.927771	T/ILC	Other T/ILC	NK	Mixed
BCL2L1	ses_cd	-0.0137702	ns	0.256291	0.927771	T/ILC	Other T/ILC	NK	Mixed
TRUB2	ses_cd	0.0208937	ns	0.256408	0.927771	T/ILC	Other T/ILC	NK	Mixed
KRTCAP2	ses_cd	0.025491	ns	0.25649	0.927771	T/ILC	Other T/ILC	NK	Mixed
NPEPL1	ses_cd	-0.0277153	ns	0.256495	0.927771	T/ILC	Other T/ILC	NK	Mixed
DDX39B	ses_cd	0.017211	ns	0.256548	0.927771	T/ILC	Other T/ILC	NK	Mixed
AC246817.1	ses_cd	0.0721974	ns	0.256679	0.927771	T/ILC	Other T/ILC	NK	Mixed
FHL3	ses_cd	0.0243969	ns	0.256872	0.927771	T/ILC	Other T/ILC	NK	Mixed
CLDND2	ses_cd	-0.024304	ns	0.256879	0.927771	T/ILC	Other T/ILC	NK	Mixed
TXNRD1	ses_cd	0.0134283	ns	0.257068	0.927771	T/ILC	Other T/ILC	NK	Mixed
ZNF805	ses_cd	0.0238057	ns	0.257171	0.927771	T/ILC	Other T/ILC	NK	Mixed
C16orf58	ses_cd	-0.021102	ns	0.257181	0.927771	T/ILC	Other T/ILC	NK	Mixed
TMEM156	ses_cd	0.0149147	ns	0.257504	0.927771	T/ILC	Other T/ILC	NK	Mixed
RPL39	ses_cd	0.0224083	ns	0.257514	0.927771	T/ILC	Other T/ILC	NK	Mixed
ELOF1	ses_cd	0.0161831	ns	0.257636	0.927771	T/ILC	Other T/ILC	NK	Mixed
UBAP2	ses_cd	-0.0149151	ns	0.257913	0.927771	T/ILC	Other T/ILC	NK	Mixed
KBTBD4	ses_cd	-0.0202241	ns	0.258195	0.927771	T/ILC	Other T/ILC	NK	Mixed
TMED7-TICAM2	ses_cd	-0.0272027	ns	0.258198	0.927771	T/ILC	Other T/ILC	NK	Mixed
DTX1	ses_cd	-0.0576607	ns	0.258206	0.927771	T/ILC	Other T/ILC	NK	Mixed
UBE2K	ses_cd	-0.0107438	ns	0.258253	0.927771	T/ILC	Other T/ILC	NK	Mixed
UBE2S	ses_cd	0.0184131	ns	0.258279	0.927771	T/ILC	Other T/ILC	NK	Mixed
TMED3	ses_cd	0.0186435	ns	0.258408	0.927771	T/ILC	Other T/ILC	NK	Mixed
ADAM12	ses_cd	-0.0687656	ns	0.258579	0.927771	T/ILC	Other T/ILC	NK	Mixed
NONO	ses_cd	0.0101442	ns	0.258686	0.927771	T/ILC	Other T/ILC	NK	Mixed
ATAD3A	ses_cd	-0.0237429	ns	0.258707	0.927771	T/ILC	Other T/ILC	NK	Mixed
RNPC3	ses_cd	-0.011627	ns	0.258713	0.927771	T/ILC	Other T/ILC	NK	Mixed
ACAT2	ses_cd	-0.0202203	ns	0.258727	0.927771	T/ILC	Other T/ILC	NK	Mixed
ASNSD1	ses_cd	-0.0151075	ns	0.258789	0.927771	T/ILC	Other T/ILC	NK	Mixed
PPP1R9B	ses_cd	-0.0173057	ns	0.258839	0.927771	T/ILC	Other T/ILC	NK	Mixed
LAT2	ses_cd	0.0136556	ns	0.258878	0.927771	T/ILC	Other T/ILC	NK	Mixed
ITGB3BP	ses_cd	-0.0133279	ns	0.258884	0.927771	T/ILC	Other T/ILC	NK	Mixed
RHEBL1	ses_cd	0.0241503	ns	0.25905	0.927771	T/ILC	Other T/ILC	NK	Mixed
GTF3C6	ses_cd	0.0156838	ns	0.259101	0.927771	T/ILC	Other T/ILC	NK	Mixed
UTP25	ses_cd	0.0207243	ns	0.259104	0.927771	T/ILC	Other T/ILC	NK	Mixed
AL589843.1	ses_cd	-0.0463947	ns	0.259268	0.927771	T/ILC	Other T/ILC	NK	Mixed
CBR3	ses_cd	-0.035542	ns	0.259329	0.927771	T/ILC	Other T/ILC	NK	Mixed
CEP164	ses_cd	-0.019088	ns	0.259382	0.927771	T/ILC	Other T/ILC	NK	Mixed
ZNF451-AS1	ses_cd	0.0196517	ns	0.25943	0.927771	T/ILC	Other T/ILC	NK	Mixed
HCG25	ses_cd	-0.024751	ns	0.259441	0.927771	T/ILC	Other T/ILC	NK	Mixed
LMNB1	ses_cd	0.0221233	ns	0.259526	0.927771	T/ILC	Other T/ILC	NK	Mixed
ZNF527	ses_cd	-0.024181	ns	0.259816	0.927771	T/ILC	Other T/ILC	NK	Mixed
CCDC88C	ses_cd	-0.0123473	ns	0.259831	0.927771	T/ILC	Other T/ILC	NK	Mixed
STARD3NL	ses_cd	0.0144701	ns	0.259834	0.927771	T/ILC	Other T/ILC	NK	Mixed
AC005726.1	ses_cd	-0.0235899	ns	0.25988	0.927771	T/ILC	Other T/ILC	NK	Mixed
NCAM2	ses_cd	-0.0564232	ns	0.259951	0.927771	T/ILC	Other T/ILC	NK	Mixed
RBAK-RBAKDN	ses_cd	-0.0145973	ns	0.260011	0.927771	T/ILC	Other T/ILC	NK	Mixed
PAXIP1	ses_cd	0.019349	ns	0.260149	0.927771	T/ILC	Other T/ILC	NK	Mixed
AL354822.1	ses_cd	-0.0514458	ns	0.260164	0.927771	T/ILC	Other T/ILC	NK	Mixed
GOT2	ses_cd	-0.01737	ns	0.260286	0.927771	T/ILC	Other T/ILC	NK	Mixed
PDCL3	ses_cd	0.0153277	ns	0.26035	0.927771	T/ILC	Other T/ILC	NK	Mixed
DDX19B	ses_cd	-0.0225101	ns	0.260384	0.927771	T/ILC	Other T/ILC	NK	Mixed
CLPTM1L	ses_cd	0.0135026	ns	0.260391	0.927771	T/ILC	Other T/ILC	NK	Mixed
EPN2	ses_cd	-0.0438687	ns	0.260403	0.927771	T/ILC	Other T/ILC	NK	Mixed
ZNF777	ses_cd	-0.0202959	ns	0.260421	0.927771	T/ILC	Other T/ILC	NK	Mixed
CAMSAP1	ses_cd	-0.0189126	ns	0.260449	0.927771	T/ILC	Other T/ILC	NK	Mixed
EEF1D	ses_cd	0.0152378	ns	0.26045	0.927771	T/ILC	Other T/ILC	NK	Mixed
SHISAL2A	ses_cd	-0.0189582	ns	0.260481	0.927771	T/ILC	Other T/ILC	NK	Mixed
TATDN1	ses_cd	0.0133568	ns	0.260482	0.927771	T/ILC	Other T/ILC	NK	Mixed
TNFSF14	ses_cd	0.020001	ns	0.260492	0.927771	T/ILC	Other T/ILC	NK	Mixed
TPST1	ses_cd	-0.0240535	ns	0.260623	0.927771	T/ILC	Other T/ILC	NK	Mixed
MIPEP	ses_cd	0.0179719	ns	0.260636	0.927771	T/ILC	Other T/ILC	NK	Mixed
CINP	ses_cd	0.015045	ns	0.260675	0.927771	T/ILC	Other T/ILC	NK	Mixed
DGLUCY	ses_cd	-0.0127963	ns	0.260886	0.927771	T/ILC	Other T/ILC	NK	Mixed
HIF1A-AS2	ses_cd	0.0278708	ns	0.260924	0.927771	T/ILC	Other T/ILC	NK	Mixed
CAMK2G	ses_cd	-0.013437	ns	0.261078	0.927771	T/ILC	Other T/ILC	NK	Mixed
GPR171	ses_cd	-0.0314787	ns	0.261141	0.927771	T/ILC	Other T/ILC	NK	Mixed
CAMKMT	ses_cd	-0.0131013	ns	0.261265	0.927771	T/ILC	Other T/ILC	NK	Mixed
DNAJA4	ses_cd	0.0281778	ns	0.26128	0.927771	T/ILC	Other T/ILC	NK	Mixed
ALKBH8	ses_cd	0.0177078	ns	0.261414	0.927771	T/ILC	Other T/ILC	NK	Mixed
ACP2	ses_cd	0.0262938	ns	0.261425	0.927771	T/ILC	Other T/ILC	NK	Mixed
KLHL32	ses_cd	-0.038391	ns	0.261723	0.927771	T/ILC	Other T/ILC	NK	Mixed
LBR	ses_cd	0.0143907	ns	0.26174	0.927771	T/ILC	Other T/ILC	NK	Mixed
GANC	ses_cd	-0.0222759	ns	0.261744	0.927771	T/ILC	Other T/ILC	NK	Mixed
PJA2	ses_cd	0.00911525	ns	0.26188	0.927771	T/ILC	Other T/ILC	NK	Mixed
URM1	ses_cd	0.0155942	ns	0.261882	0.927771	T/ILC	Other T/ILC	NK	Mixed
ESYT2	ses_cd	-0.0129884	ns	0.261931	0.927771	T/ILC	Other T/ILC	NK	Mixed
AC124014.1	ses_cd	-0.0332298	ns	0.261942	0.927771	T/ILC	Other T/ILC	NK	Mixed
NBEAL1	ses_cd	-0.0158864	ns	0.26216	0.927771	T/ILC	Other T/ILC	NK	Mixed
CYBA	ses_cd	0.0181465	ns	0.262161	0.927771	T/ILC	Other T/ILC	NK	Mixed
RUFY1	ses_cd	-0.0121298	ns	0.262182	0.927771	T/ILC	Other T/ILC	NK	Mixed
POP7	ses_cd	0.0186151	ns	0.262195	0.927771	T/ILC	Other T/ILC	NK	Mixed
RPL18A	ses_cd	0.0191021	ns	0.262229	0.927771	T/ILC	Other T/ILC	NK	Mixed
AC007038.1	ses_cd	-0.0261739	ns	0.262267	0.927771	T/ILC	Other T/ILC	NK	Mixed
LCOR	ses_cd	-0.0121663	ns	0.26235	0.927771	T/ILC	Other T/ILC	NK	Mixed
EIF2B2	ses_cd	0.0179861	ns	0.26245	0.927771	T/ILC	Other T/ILC	NK	Mixed
BAG6	ses_cd	-0.0169748	ns	0.262452	0.927771	T/ILC	Other T/ILC	NK	Mixed
CUX1	ses_cd	-0.0136318	ns	0.262525	0.927771	T/ILC	Other T/ILC	NK	Mixed
COQ6	ses_cd	-0.0198281	ns	0.262556	0.927771	T/ILC	Other T/ILC	NK	Mixed
FASTKD2	ses_cd	0.0165112	ns	0.262659	0.927771	T/ILC	Other T/ILC	NK	Mixed
WAS	ses_cd	0.0110824	ns	0.26274	0.927771	T/ILC	Other T/ILC	NK	Mixed
MPIG6B	ses_cd	-0.0461446	ns	0.262751	0.927771	T/ILC	Other T/ILC	NK	Mixed
LRIG1	ses_cd	-0.0335681	ns	0.262951	0.927771	T/ILC	Other T/ILC	NK	Mixed
NXF1	ses_cd	-0.0221955	ns	0.26318	0.927771	T/ILC	Other T/ILC	NK	Mixed
AC105339.3	ses_cd	0.0260467	ns	0.263245	0.927771	T/ILC	Other T/ILC	NK	Mixed
TRIOBP	ses_cd	-0.0168095	ns	0.263257	0.927771	T/ILC	Other T/ILC	NK	Mixed
AL596220.1	ses_cd	-0.0342583	ns	0.263263	0.927771	T/ILC	Other T/ILC	NK	Mixed
RAB21	ses_cd	0.010829	ns	0.263287	0.927771	T/ILC	Other T/ILC	NK	Mixed
HTRA2	ses_cd	0.0216164	ns	0.263389	0.927771	T/ILC	Other T/ILC	NK	Mixed
S1PR5	ses_cd	0.0232002	ns	0.26339	0.927771	T/ILC	Other T/ILC	NK	Mixed
KLHDC7B	ses_cd	0.0366418	ns	0.263448	0.927771	T/ILC	Other T/ILC	NK	Mixed
DIP2B	ses_cd	-0.0132537	ns	0.263577	0.927771	T/ILC	Other T/ILC	NK	Mixed
C10orf95	ses_cd	0.0337352	ns	0.263587	0.927771	T/ILC	Other T/ILC	NK	Mixed
ZNF22	ses_cd	0.0142788	ns	0.263729	0.927771	T/ILC	Other T/ILC	NK	Mixed
ZNF821	ses_cd	-0.0231478	ns	0.263769	0.927771	T/ILC	Other T/ILC	NK	Mixed
AC104958.1	ses_cd	-0.0294894	ns	0.263829	0.927771	T/ILC	Other T/ILC	NK	Mixed
RBM15B	ses_cd	0.0195694	ns	0.26391	0.927771	T/ILC	Other T/ILC	NK	Mixed
POFUT1	ses_cd	-0.0219537	ns	0.263935	0.927771	T/ILC	Other T/ILC	NK	Mixed
SBF2	ses_cd	-0.0140827	ns	0.263972	0.927771	T/ILC	Other T/ILC	NK	Mixed
ZNF568	ses_cd	-0.0156573	ns	0.26402	0.927771	T/ILC	Other T/ILC	NK	Mixed
EPC1	ses_cd	-0.00812527	ns	0.264066	0.927771	T/ILC	Other T/ILC	NK	Mixed
LINC02312	ses_cd	0.0390685	ns	0.26412	0.927771	T/ILC	Other T/ILC	NK	Mixed
FTSJ1	ses_cd	0.0175152	ns	0.264228	0.927771	T/ILC	Other T/ILC	NK	Mixed
CTBS	ses_cd	0.0156652	ns	0.264302	0.927771	T/ILC	Other T/ILC	NK	Mixed
CXorf57	ses_cd	-0.0320864	ns	0.264406	0.927771	T/ILC	Other T/ILC	NK	Mixed
MOAP1	ses_cd	0.0149349	ns	0.264433	0.927771	T/ILC	Other T/ILC	NK	Mixed
AC090517.4	ses_cd	-0.023063	ns	0.264648	0.927771	T/ILC	Other T/ILC	NK	Mixed
GZMA	ses_cd	0.0191506	ns	0.264708	0.927771	T/ILC	Other T/ILC	NK	Mixed
KCTD7	ses_cd	-0.0220887	ns	0.265029	0.927771	T/ILC	Other T/ILC	NK	Mixed
MUC20-OT1	ses_cd	-0.0255608	ns	0.26518	0.927771	T/ILC	Other T/ILC	NK	Mixed
ZNF521	ses_cd	-0.0607073	ns	0.26519	0.927771	T/ILC	Other T/ILC	NK	Mixed
YARS2	ses_cd	-0.0141686	ns	0.265239	0.927771	T/ILC	Other T/ILC	NK	Mixed
C4orf48	ses_cd	0.0263492	ns	0.265251	0.927771	T/ILC	Other T/ILC	NK	Mixed
POU5F2	ses_cd	-0.0228289	ns	0.265267	0.927771	T/ILC	Other T/ILC	NK	Mixed
MTHFSD	ses_cd	0.0221294	ns	0.265323	0.927771	T/ILC	Other T/ILC	NK	Mixed
ATP5MPL	ses_cd	0.0161986	ns	0.265362	0.927771	T/ILC	Other T/ILC	NK	Mixed
HAT1	ses_cd	0.0142721	ns	0.26543	0.927771	T/ILC	Other T/ILC	NK	Mixed
SUSD3	ses_cd	-0.0483225	ns	0.265458	0.927771	T/ILC	Other T/ILC	NK	Mixed
MTURN	ses_cd	0.0211585	ns	0.265591	0.927771	T/ILC	Other T/ILC	NK	Mixed
STAT5A	ses_cd	0.015437	ns	0.265663	0.927771	T/ILC	Other T/ILC	NK	Mixed
NFATC2	ses_cd	-0.0144925	ns	0.265794	0.927771	T/ILC	Other T/ILC	NK	Mixed
TRAF3IP1	ses_cd	0.0216797	ns	0.265802	0.927771	T/ILC	Other T/ILC	NK	Mixed
OPA1	ses_cd	-0.0110462	ns	0.266193	0.927771	T/ILC	Other T/ILC	NK	Mixed
SRP14	ses_cd	0.0137777	ns	0.26622	0.927771	T/ILC	Other T/ILC	NK	Mixed
JRK	ses_cd	0.0224554	ns	0.26627	0.927771	T/ILC	Other T/ILC	NK	Mixed
ATMIN	ses_cd	0.0187797	ns	0.26633	0.927771	T/ILC	Other T/ILC	NK	Mixed
DROSHA	ses_cd	-0.0123519	ns	0.266374	0.927771	T/ILC	Other T/ILC	NK	Mixed
PLCG2	ses_cd	0.0453531	ns	0.266411	0.927771	T/ILC	Other T/ILC	NK	Mixed
IGIP	ses_cd	-0.02905	ns	0.266536	0.927771	T/ILC	Other T/ILC	NK	Mixed
TDP1	ses_cd	0.0141037	ns	0.266568	0.927771	T/ILC	Other T/ILC	NK	Mixed
SEMA6A	ses_cd	-0.0295448	ns	0.266777	0.927771	T/ILC	Other T/ILC	NK	Mixed
AC007728.1	ses_cd	0.0283694	ns	0.266801	0.927771	T/ILC	Other T/ILC	NK	Mixed
AC010642.2	ses_cd	0.0200915	ns	0.26682	0.927771	T/ILC	Other T/ILC	NK	Mixed
XRCC2	ses_cd	0.045485	ns	0.266985	0.927771	T/ILC	Other T/ILC	NK	Mixed
OPA3	ses_cd	-0.0206781	ns	0.267014	0.927771	T/ILC	Other T/ILC	NK	Mixed
RABEPK	ses_cd	-0.0175016	ns	0.267032	0.927771	T/ILC	Other T/ILC	NK	Mixed
MFSD5	ses_cd	0.0249309	ns	0.267102	0.927771	T/ILC	Other T/ILC	NK	Mixed
NOM1	ses_cd	0.0185589	ns	0.267113	0.927771	T/ILC	Other T/ILC	NK	Mixed
DPY30	ses_cd	0.0126567	ns	0.267116	0.927771	T/ILC	Other T/ILC	NK	Mixed
GNS	ses_cd	-0.0163428	ns	0.26719	0.927771	T/ILC	Other T/ILC	NK	Mixed
DNTTIP2	ses_cd	0.0158013	ns	0.267191	0.927771	T/ILC	Other T/ILC	NK	Mixed
KCTD11	ses_cd	0.0289062	ns	0.267201	0.927771	T/ILC	Other T/ILC	NK	Mixed
CACYBP	ses_cd	0.0138905	ns	0.267211	0.927771	T/ILC	Other T/ILC	NK	Mixed
FYCO1	ses_cd	-0.0167389	ns	0.267223	0.927771	T/ILC	Other T/ILC	NK	Mixed
SLC39A13	ses_cd	0.0249046	ns	0.267247	0.927771	T/ILC	Other T/ILC	NK	Mixed
CBFA2T2	ses_cd	-0.0171745	ns	0.26731	0.927771	T/ILC	Other T/ILC	NK	Mixed
LSM11	ses_cd	-0.0312648	ns	0.267316	0.927771	T/ILC	Other T/ILC	NK	Mixed
SLC36A1	ses_cd	0.0233815	ns	0.267327	0.927771	T/ILC	Other T/ILC	NK	Mixed
PIGL	ses_cd	-0.0158959	ns	0.267443	0.927771	T/ILC	Other T/ILC	NK	Mixed
CTBP2	ses_cd	0.0192269	ns	0.267501	0.927771	T/ILC	Other T/ILC	NK	Mixed
LMF1	ses_cd	-0.01494	ns	0.267526	0.927771	T/ILC	Other T/ILC	NK	Mixed
FKBP2	ses_cd	0.0180109	ns	0.267576	0.927771	T/ILC	Other T/ILC	NK	Mixed
PSMD9	ses_cd	0.0228257	ns	0.267589	0.927771	T/ILC	Other T/ILC	NK	Mixed
REXO2	ses_cd	0.0144149	ns	0.267595	0.927771	T/ILC	Other T/ILC	NK	Mixed
TIMM9	ses_cd	0.0184291	ns	0.267769	0.927841	T/ILC	Other T/ILC	NK	Mixed
TSTD1	ses_cd	0.019401	ns	0.26777	0.927841	T/ILC	Other T/ILC	NK	Mixed
BLZF1	ses_cd	0.0128016	ns	0.26795	0.928196	T/ILC	Other T/ILC	NK	Mixed
RBM6	ses_cd	-0.0131534	ns	0.268203	0.928805	T/ILC	Other T/ILC	NK	Mixed
BBS9	ses_cd	-0.0149266	ns	0.268335	0.928806	T/ILC	Other T/ILC	NK	Mixed
UHRF1BP1	ses_cd	-0.0153385	ns	0.268358	0.928806	T/ILC	Other T/ILC	NK	Mixed
C11orf98	ses_cd	0.0372322	ns	0.268636	0.929502	T/ILC	Other T/ILC	NK	Mixed
TIMM10B	ses_cd	0.0174475	ns	0.268797	0.929595	T/ILC	Other T/ILC	NK	Mixed
TOM1L2	ses_cd	-0.0162236	ns	0.269039	0.929595	T/ILC	Other T/ILC	NK	Mixed
ANAPC11	ses_cd	0.0137499	ns	0.26908	0.929595	T/ILC	Other T/ILC	NK	Mixed
AC097376.2	ses_cd	-0.0155717	ns	0.269139	0.929595	T/ILC	Other T/ILC	NK	Mixed
CD2BP2	ses_cd	0.0143027	ns	0.26915	0.929595	T/ILC	Other T/ILC	NK	Mixed
ANGPTL1	ses_cd	0.0355346	ns	0.269209	0.929595	T/ILC	Other T/ILC	NK	Mixed
ZBTB5	ses_cd	-0.0229234	ns	0.269238	0.929595	T/ILC	Other T/ILC	NK	Mixed
CEP112	ses_cd	0.0405834	ns	0.269312	0.929595	T/ILC	Other T/ILC	NK	Mixed
ZNF296	ses_cd	-0.0274632	ns	0.269383	0.929595	T/ILC	Other T/ILC	NK	Mixed
TXNDC11	ses_cd	-0.0125208	ns	0.269494	0.929595	T/ILC	Other T/ILC	NK	Mixed
NR6A1	ses_cd	0.032342	ns	0.269515	0.929595	T/ILC	Other T/ILC	NK	Mixed
TMEM220	ses_cd	0.0274591	ns	0.269753	0.930148	T/ILC	Other T/ILC	NK	Mixed
LYSMD2	ses_cd	0.0151797	ns	0.269853	0.930173	T/ILC	Other T/ILC	NK	Mixed
TRAPPC12	ses_cd	-0.01229	ns	0.269915	0.930173	T/ILC	Other T/ILC	NK	Mixed
SEC31A	ses_cd	-0.0115603	ns	0.270067	0.93043	T/ILC	Other T/ILC	NK	Mixed
CAB39L	ses_cd	-0.0205429	ns	0.270283	0.930465	T/ILC	Other T/ILC	NK	Mixed
THUMPD3-AS1	ses_cd	-0.0147099	ns	0.270437	0.930465	T/ILC	Other T/ILC	NK	Mixed
UPF3B	ses_cd	0.0129381	ns	0.27054	0.930465	T/ILC	Other T/ILC	NK	Mixed
ASH2L	ses_cd	-0.011883	ns	0.270562	0.930465	T/ILC	Other T/ILC	NK	Mixed
FOXN3	ses_cd	-0.0104738	ns	0.270609	0.930465	T/ILC	Other T/ILC	NK	Mixed
KIAA0100	ses_cd	0.013479	ns	0.270616	0.930465	T/ILC	Other T/ILC	NK	Mixed
SEPSECS	ses_cd	-0.016122	ns	0.27062	0.930465	T/ILC	Other T/ILC	NK	Mixed
PIAS4	ses_cd	-0.01974	ns	0.270907	0.931111	T/ILC	Other T/ILC	NK	Mixed
NDC80	ses_cd	0.0273492	ns	0.271053	0.931111	T/ILC	Other T/ILC	NK	Mixed
KCTD21-AS1	ses_cd	-0.0420996	ns	0.271208	0.931111	T/ILC	Other T/ILC	NK	Mixed
ASB3	ses_cd	0.0223971	ns	0.271282	0.931111	T/ILC	Other T/ILC	NK	Mixed
HIST1H3H	ses_cd	0.0551793	ns	0.271381	0.931111	T/ILC	Other T/ILC	NK	Mixed
PHF19	ses_cd	0.0204187	ns	0.271413	0.931111	T/ILC	Other T/ILC	NK	Mixed
MAP1LC3A	ses_cd	0.031985	ns	0.271448	0.931111	T/ILC	Other T/ILC	NK	Mixed
SLFN5	ses_cd	0.0131821	ns	0.271552	0.931111	T/ILC	Other T/ILC	NK	Mixed
GIMAP2	ses_cd	-0.0144218	ns	0.271554	0.931111	T/ILC	Other T/ILC	NK	Mixed
ZNF816-ZNF321P	ses_cd	0.026348	ns	0.271628	0.931111	T/ILC	Other T/ILC	NK	Mixed
BLVRA	ses_cd	0.020998	ns	0.271746	0.931111	T/ILC	Other T/ILC	NK	Mixed
FNBP1	ses_cd	-0.0100707	ns	0.271751	0.931111	T/ILC	Other T/ILC	NK	Mixed
DCK	ses_cd	0.0144452	ns	0.271816	0.931111	T/ILC	Other T/ILC	NK	Mixed
CHD7	ses_cd	-0.023076	ns	0.272035	0.931593	T/ILC	Other T/ILC	NK	Mixed
FKRP	ses_cd	-0.028057	ns	0.272126	0.931639	T/ILC	Other T/ILC	NK	Mixed
METTL22	ses_cd	-0.0203413	ns	0.272224	0.931664	T/ILC	Other T/ILC	NK	Mixed
MARS	ses_cd	-0.0149461	ns	0.272288	0.931664	T/ILC	Other T/ILC	NK	Mixed
TDP2	ses_cd	0.017546	ns	0.272649	0.932101	T/ILC	Other T/ILC	NK	Mixed
PDE4B	ses_cd	-0.0421125	ns	0.272797	0.932101	T/ILC	Other T/ILC	NK	Mixed
RPL24	ses_cd	0.0192287	ns	0.272844	0.932101	T/ILC	Other T/ILC	NK	Mixed
PTPRD	ses_cd	0.0663084	ns	0.272867	0.932101	T/ILC	Other T/ILC	NK	Mixed
ABCB8	ses_cd	-0.0184782	ns	0.272876	0.932101	T/ILC	Other T/ILC	NK	Mixed
SLC22A1	ses_cd	-0.0397529	ns	0.273031	0.932101	T/ILC	Other T/ILC	NK	Mixed
MRPS18C	ses_cd	0.0144064	ns	0.273094	0.932101	T/ILC	Other T/ILC	NK	Mixed
TACR1	ses_cd	-0.0296371	ns	0.27313	0.932101	T/ILC	Other T/ILC	NK	Mixed
PSMC4	ses_cd	0.0130346	ns	0.273134	0.932101	T/ILC	Other T/ILC	NK	Mixed
POLR3B	ses_cd	-0.0199672	ns	0.273236	0.932101	T/ILC	Other T/ILC	NK	Mixed
RNF40	ses_cd	-0.0161393	ns	0.273325	0.932101	T/ILC	Other T/ILC	NK	Mixed
TTC16	ses_cd	-0.0395689	ns	0.273348	0.932101	T/ILC	Other T/ILC	NK	Mixed
ERAP2	ses_cd	-0.0206246	ns	0.273442	0.932158	T/ILC	Other T/ILC	NK	Mixed
LINC02055	ses_cd	0.101749	ns	0.273529	0.932188	T/ILC	Other T/ILC	NK	Mixed
ABLIM1	ses_cd	-0.0195182	ns	0.273876	0.932188	T/ILC	Other T/ILC	NK	Mixed
UBE2C	ses_cd	0.0652413	ns	0.273913	0.932188	T/ILC	Other T/ILC	NK	Mixed
ASB16	ses_cd	-0.0391003	ns	0.274055	0.932188	T/ILC	Other T/ILC	NK	Mixed
AC139887.2	ses_cd	-0.0156713	ns	0.274064	0.932188	T/ILC	Other T/ILC	NK	Mixed
MRNIP	ses_cd	-0.0174235	ns	0.274166	0.932188	T/ILC	Other T/ILC	NK	Mixed
CHMP2A	ses_cd	0.0148137	ns	0.27418	0.932188	T/ILC	Other T/ILC	NK	Mixed
NBPF15	ses_cd	-0.0292881	ns	0.274235	0.932188	T/ILC	Other T/ILC	NK	Mixed
SOCS1	ses_cd	0.0390024	ns	0.274237	0.932188	T/ILC	Other T/ILC	NK	Mixed
ANXA5	ses_cd	0.0308438	ns	0.274341	0.932188	T/ILC	Other T/ILC	NK	Mixed
SMAD3	ses_cd	0.0223547	ns	0.274494	0.932188	T/ILC	Other T/ILC	NK	Mixed
HMBS	ses_cd	0.0288245	ns	0.274539	0.932188	T/ILC	Other T/ILC	NK	Mixed
PIP4P1	ses_cd	-0.0210474	ns	0.274781	0.932188	T/ILC	Other T/ILC	NK	Mixed
LINC01841	ses_cd	-0.0236542	ns	0.274784	0.932188	T/ILC	Other T/ILC	NK	Mixed
PIEZO1	ses_cd	0.0197593	ns	0.274907	0.932188	T/ILC	Other T/ILC	NK	Mixed
RPL19	ses_cd	0.0185498	ns	0.27493	0.932188	T/ILC	Other T/ILC	NK	Mixed
ACP6	ses_cd	-0.0302381	ns	0.275151	0.932188	T/ILC	Other T/ILC	NK	Mixed
WDR11	ses_cd	-0.0120402	ns	0.275259	0.932188	T/ILC	Other T/ILC	NK	Mixed
SBF1	ses_cd	0.0191906	ns	0.27546	0.932188	T/ILC	Other T/ILC	NK	Mixed
CPNE1	ses_cd	0.0166831	ns	0.275525	0.932188	T/ILC	Other T/ILC	NK	Mixed
HAGHL	ses_cd	-0.0249931	ns	0.275543	0.932188	T/ILC	Other T/ILC	NK	Mixed
ALDH7A1	ses_cd	-0.0455179	ns	0.275599	0.932188	T/ILC	Other T/ILC	NK	Mixed
ZMAT1	ses_cd	0.0216612	ns	0.275633	0.932188	T/ILC	Other T/ILC	NK	Mixed
RHOA	ses_cd	0.0100459	ns	0.275652	0.932188	T/ILC	Other T/ILC	NK	Mixed
EP300	ses_cd	-0.00937268	ns	0.275749	0.932188	T/ILC	Other T/ILC	NK	Mixed
KNOP1	ses_cd	0.0171808	ns	0.275759	0.932188	T/ILC	Other T/ILC	NK	Mixed
ASB16-AS1	ses_cd	-0.0177948	ns	0.275903	0.932188	T/ILC	Other T/ILC	NK	Mixed
CHIC2	ses_cd	0.0102316	ns	0.275939	0.932188	T/ILC	Other T/ILC	NK	Mixed
BIRC2	ses_cd	0.0123221	ns	0.276048	0.932188	T/ILC	Other T/ILC	NK	Mixed
AL390763.2	ses_cd	0.0327548	ns	0.276071	0.932188	T/ILC	Other T/ILC	NK	Mixed
USP13	ses_cd	-0.0247361	ns	0.27614	0.932188	T/ILC	Other T/ILC	NK	Mixed
AP001453.1	ses_cd	-0.0296351	ns	0.276203	0.932188	T/ILC	Other T/ILC	NK	Mixed
SFT2D3	ses_cd	0.0196599	ns	0.276263	0.932188	T/ILC	Other T/ILC	NK	Mixed
RHD	ses_cd	-0.0641995	ns	0.276324	0.932188	T/ILC	Other T/ILC	NK	Mixed
AC097460.1	ses_cd	-0.0399059	ns	0.276325	0.932188	T/ILC	Other T/ILC	NK	Mixed
ZNF429	ses_cd	0.0155064	ns	0.276351	0.932188	T/ILC	Other T/ILC	NK	Mixed
AP4B1	ses_cd	-0.0185041	ns	0.276445	0.932188	T/ILC	Other T/ILC	NK	Mixed
SDHA	ses_cd	0.0109274	ns	0.276506	0.932188	T/ILC	Other T/ILC	NK	Mixed
MPPED2	ses_cd	0.0612502	ns	0.276528	0.932188	T/ILC	Other T/ILC	NK	Mixed
C5orf17	ses_cd	-0.0924313	ns	0.276558	0.932188	T/ILC	Other T/ILC	NK	Mixed
CEP89	ses_cd	-0.0159646	ns	0.276694	0.932385	T/ILC	Other T/ILC	NK	Mixed
PTDSS2	ses_cd	-0.0233426	ns	0.277083	0.932912	T/ILC	Other T/ILC	NK	Mixed
GLMN	ses_cd	-0.0112941	ns	0.277146	0.932912	T/ILC	Other T/ILC	NK	Mixed
RPLP0	ses_cd	0.0167588	ns	0.277477	0.932912	T/ILC	Other T/ILC	NK	Mixed
RNF139-AS1	ses_cd	-0.0264905	ns	0.277515	0.932912	T/ILC	Other T/ILC	NK	Mixed
RORB	ses_cd	0.065401	ns	0.277623	0.932912	T/ILC	Other T/ILC	NK	Mixed
SOCS5	ses_cd	0.0170545	ns	0.277713	0.932912	T/ILC	Other T/ILC	NK	Mixed
NUAK1	ses_cd	-0.0537407	ns	0.277919	0.932912	T/ILC	Other T/ILC	NK	Mixed
TMEM167B	ses_cd	0.016975	ns	0.277977	0.932912	T/ILC	Other T/ILC	NK	Mixed
TFDP2	ses_cd	-0.0157482	ns	0.27804	0.932912	T/ILC	Other T/ILC	NK	Mixed
PSMC3	ses_cd	0.0151812	ns	0.278114	0.932912	T/ILC	Other T/ILC	NK	Mixed
ERG28	ses_cd	-0.0172258	ns	0.278126	0.932912	T/ILC	Other T/ILC	NK	Mixed
DHPS	ses_cd	0.0167953	ns	0.278144	0.932912	T/ILC	Other T/ILC	NK	Mixed
MON1B	ses_cd	-0.0131965	ns	0.27815	0.932912	T/ILC	Other T/ILC	NK	Mixed
TMEM143	ses_cd	-0.0268059	ns	0.278212	0.932912	T/ILC	Other T/ILC	NK	Mixed
CD99L2	ses_cd	-0.0156599	ns	0.278434	0.932912	T/ILC	Other T/ILC	NK	Mixed
PDGFD	ses_cd	-0.0170376	ns	0.278575	0.932912	T/ILC	Other T/ILC	NK	Mixed
NAA60	ses_cd	0.0155876	ns	0.278604	0.932912	T/ILC	Other T/ILC	NK	Mixed
DHRS7B	ses_cd	-0.0154987	ns	0.278676	0.932912	T/ILC	Other T/ILC	NK	Mixed
MRPL52	ses_cd	0.0159972	ns	0.278758	0.932912	T/ILC	Other T/ILC	NK	Mixed
FAM43A	ses_cd	0.0283941	ns	0.278844	0.932912	T/ILC	Other T/ILC	NK	Mixed
IAH1	ses_cd	0.0120801	ns	0.278957	0.932912	T/ILC	Other T/ILC	NK	Mixed
ITGAL	ses_cd	-0.0124083	ns	0.278978	0.932912	T/ILC	Other T/ILC	NK	Mixed
CEP63	ses_cd	0.0136863	ns	0.278992	0.932912	T/ILC	Other T/ILC	NK	Mixed
SLC25A36	ses_cd	0.0117746	ns	0.279011	0.932912	T/ILC	Other T/ILC	NK	Mixed
UBE2J1	ses_cd	0.0128431	ns	0.279166	0.932912	T/ILC	Other T/ILC	NK	Mixed
MAN1A1	ses_cd	-0.0191971	ns	0.279185	0.932912	T/ILC	Other T/ILC	NK	Mixed
IFIT2	ses_cd	0.0260053	ns	0.279393	0.932912	T/ILC	Other T/ILC	NK	Mixed
SPTY2D1	ses_cd	-0.0108418	ns	0.279396	0.932912	T/ILC	Other T/ILC	NK	Mixed
ZNF626	ses_cd	0.0198874	ns	0.279473	0.932912	T/ILC	Other T/ILC	NK	Mixed
DENR	ses_cd	-0.0104575	ns	0.279581	0.932912	T/ILC	Other T/ILC	NK	Mixed
CLDN20	ses_cd	-0.033312	ns	0.279677	0.932912	T/ILC	Other T/ILC	NK	Mixed
TMA7	ses_cd	0.0176528	ns	0.279719	0.932912	T/ILC	Other T/ILC	NK	Mixed
AKR7A2	ses_cd	0.0160349	ns	0.279724	0.932912	T/ILC	Other T/ILC	NK	Mixed
KIAA0586	ses_cd	-0.0119001	ns	0.279816	0.932912	T/ILC	Other T/ILC	NK	Mixed
CD74	ses_cd	0.0217102	ns	0.27986	0.932912	T/ILC	Other T/ILC	NK	Mixed
ATP8B2	ses_cd	-0.0172	ns	0.280073	0.932912	T/ILC	Other T/ILC	NK	Mixed
DLGAP5	ses_cd	0.0667365	ns	0.28015	0.932912	T/ILC	Other T/ILC	NK	Mixed
AGO3	ses_cd	-0.0120553	ns	0.280171	0.932912	T/ILC	Other T/ILC	NK	Mixed
NPIPB2	ses_cd	-0.0426305	ns	0.280185	0.932912	T/ILC	Other T/ILC	NK	Mixed
COA5	ses_cd	0.0153433	ns	0.280274	0.932912	T/ILC	Other T/ILC	NK	Mixed
EIF3F	ses_cd	0.0141281	ns	0.280311	0.932912	T/ILC	Other T/ILC	NK	Mixed
SMARCAL1	ses_cd	-0.014198	ns	0.28035	0.932912	T/ILC	Other T/ILC	NK	Mixed
SPCS1	ses_cd	0.0143869	ns	0.280565	0.932912	T/ILC	Other T/ILC	NK	Mixed
PIP4K2B	ses_cd	-0.0161615	ns	0.280583	0.932912	T/ILC	Other T/ILC	NK	Mixed
NUDT8	ses_cd	0.0304707	ns	0.280838	0.932912	T/ILC	Other T/ILC	NK	Mixed
C17orf58	ses_cd	0.0223159	ns	0.280981	0.932912	T/ILC	Other T/ILC	NK	Mixed
TXLNG	ses_cd	-0.0142229	ns	0.281004	0.932912	T/ILC	Other T/ILC	NK	Mixed
CDC37	ses_cd	0.0102162	ns	0.28107	0.932912	T/ILC	Other T/ILC	NK	Mixed
FBLN5	ses_cd	-0.0415334	ns	0.281226	0.932912	T/ILC	Other T/ILC	NK	Mixed
ZC3H10	ses_cd	0.02263	ns	0.281264	0.932912	T/ILC	Other T/ILC	NK	Mixed
KSR1	ses_cd	-0.0183978	ns	0.281264	0.932912	T/ILC	Other T/ILC	NK	Mixed
RPRD1A	ses_cd	-0.0107269	ns	0.281517	0.932912	T/ILC	Other T/ILC	NK	Mixed
MEGF8	ses_cd	-0.0245316	ns	0.281552	0.932912	T/ILC	Other T/ILC	NK	Mixed
STIM1	ses_cd	-0.0138082	ns	0.28158	0.932912	T/ILC	Other T/ILC	NK	Mixed
SMIM8	ses_cd	-0.0165754	ns	0.281646	0.932912	T/ILC	Other T/ILC	NK	Mixed
AVIL	ses_cd	-0.0273424	ns	0.281852	0.932912	T/ILC	Other T/ILC	NK	Mixed
MRPL2	ses_cd	0.0166429	ns	0.281892	0.932912	T/ILC	Other T/ILC	NK	Mixed
MEA1	ses_cd	0.0149453	ns	0.282099	0.932912	T/ILC	Other T/ILC	NK	Mixed
MCM3AP-AS1	ses_cd	0.0201398	ns	0.282146	0.932912	T/ILC	Other T/ILC	NK	Mixed
MRPS17	ses_cd	-0.023959	ns	0.282313	0.932912	T/ILC	Other T/ILC	NK	Mixed
NOP16	ses_cd	0.0245178	ns	0.282332	0.932912	T/ILC	Other T/ILC	NK	Mixed
GAMT	ses_cd	0.0274833	ns	0.282403	0.932912	T/ILC	Other T/ILC	NK	Mixed
TRPC3	ses_cd	-0.0721537	ns	0.282634	0.932912	T/ILC	Other T/ILC	NK	Mixed
KLHL23	ses_cd	-0.027304	ns	0.282823	0.932912	T/ILC	Other T/ILC	NK	Mixed
LINC00598	ses_cd	-0.039702	ns	0.282849	0.932912	T/ILC	Other T/ILC	NK	Mixed
WBP4	ses_cd	-0.0131738	ns	0.282945	0.932912	T/ILC	Other T/ILC	NK	Mixed
CD44-AS1	ses_cd	0.0314638	ns	0.282948	0.932912	T/ILC	Other T/ILC	NK	Mixed
SMIM10L1	ses_cd	0.0187022	ns	0.283027	0.932912	T/ILC	Other T/ILC	NK	Mixed
METTL14	ses_cd	-0.0124544	ns	0.283044	0.932912	T/ILC	Other T/ILC	NK	Mixed
MYO19	ses_cd	-0.0151838	ns	0.283109	0.932912	T/ILC	Other T/ILC	NK	Mixed
CCAR2	ses_cd	-0.0145066	ns	0.283142	0.932912	T/ILC	Other T/ILC	NK	Mixed
LINC00996	ses_cd	0.0343656	ns	0.283218	0.932912	T/ILC	Other T/ILC	NK	Mixed
PSMG1	ses_cd	0.0182503	ns	0.283227	0.932912	T/ILC	Other T/ILC	NK	Mixed
HDDC3	ses_cd	0.0158144	ns	0.283422	0.932912	T/ILC	Other T/ILC	NK	Mixed
SF3B2	ses_cd	-0.00985326	ns	0.283616	0.932912	T/ILC	Other T/ILC	NK	Mixed
SMG7	ses_cd	-0.00964026	ns	0.283856	0.932912	T/ILC	Other T/ILC	NK	Mixed
TBC1D17	ses_cd	-0.0183365	ns	0.283861	0.932912	T/ILC	Other T/ILC	NK	Mixed
NSMCE2	ses_cd	-0.012303	ns	0.283914	0.932912	T/ILC	Other T/ILC	NK	Mixed
KIAA0930	ses_cd	-0.0241046	ns	0.283945	0.932912	T/ILC	Other T/ILC	NK	Mixed
CCDC122	ses_cd	-0.0333406	ns	0.283949	0.932912	T/ILC	Other T/ILC	NK	Mixed
HADHB	ses_cd	-0.0139478	ns	0.284082	0.932912	T/ILC	Other T/ILC	NK	Mixed
PCLAF	ses_cd	0.0488756	ns	0.284176	0.932912	T/ILC	Other T/ILC	NK	Mixed
ELP1	ses_cd	0.0136772	ns	0.284196	0.932912	T/ILC	Other T/ILC	NK	Mixed
MRPL46	ses_cd	0.0180997	ns	0.284198	0.932912	T/ILC	Other T/ILC	NK	Mixed
ZC3H14	ses_cd	0.0112952	ns	0.284203	0.932912	T/ILC	Other T/ILC	NK	Mixed
DNPH1	ses_cd	0.0306122	ns	0.284216	0.932912	T/ILC	Other T/ILC	NK	Mixed
BMPR1A	ses_cd	-0.0227301	ns	0.284234	0.932912	T/ILC	Other T/ILC	NK	Mixed
RPRD1B	ses_cd	-0.0133316	ns	0.284249	0.932912	T/ILC	Other T/ILC	NK	Mixed
ACVR1B	ses_cd	0.0309218	ns	0.284305	0.932912	T/ILC	Other T/ILC	NK	Mixed
DCXR	ses_cd	0.0179051	ns	0.28436	0.932912	T/ILC	Other T/ILC	NK	Mixed
CNIH3	ses_cd	-0.0245466	ns	0.284526	0.932912	T/ILC	Other T/ILC	NK	Mixed
AC068446.2	ses_cd	-0.0493873	ns	0.284629	0.932912	T/ILC	Other T/ILC	NK	Mixed
ENDOG	ses_cd	0.0224026	ns	0.284708	0.932912	T/ILC	Other T/ILC	NK	Mixed
SIRT3	ses_cd	-0.0204745	ns	0.284882	0.932912	T/ILC	Other T/ILC	NK	Mixed
CXCR6	ses_cd	0.0414242	ns	0.284921	0.932912	T/ILC	Other T/ILC	NK	Mixed
PLPP1	ses_cd	-0.0199735	ns	0.284979	0.932912	T/ILC	Other T/ILC	NK	Mixed
ZNF202	ses_cd	-0.0262501	ns	0.285085	0.932912	T/ILC	Other T/ILC	NK	Mixed
DCTN4	ses_cd	-0.0111337	ns	0.285132	0.932912	T/ILC	Other T/ILC	NK	Mixed
RAB5IF	ses_cd	0.0156552	ns	0.285172	0.932912	T/ILC	Other T/ILC	NK	Mixed
DBT	ses_cd	-0.0150949	ns	0.285367	0.932912	T/ILC	Other T/ILC	NK	Mixed
KDM4B	ses_cd	-0.0150879	ns	0.285413	0.932912	T/ILC	Other T/ILC	NK	Mixed
VPS35	ses_cd	-0.0114002	ns	0.285505	0.932912	T/ILC	Other T/ILC	NK	Mixed
PIK3IP1	ses_cd	-0.0234207	ns	0.285515	0.932912	T/ILC	Other T/ILC	NK	Mixed
DRG1	ses_cd	0.0113214	ns	0.285543	0.932912	T/ILC	Other T/ILC	NK	Mixed
FLOT1	ses_cd	0.012237	ns	0.285713	0.932912	T/ILC	Other T/ILC	NK	Mixed
ASPM	ses_cd	0.0730636	ns	0.285991	0.932912	T/ILC	Other T/ILC	NK	Mixed
CD226	ses_cd	-0.0169648	ns	0.286236	0.932912	T/ILC	Other T/ILC	NK	Mixed
FRG1-DT	ses_cd	-0.0319883	ns	0.286312	0.932912	T/ILC	Other T/ILC	NK	Mixed
AC016957.2	ses_cd	-0.0297804	ns	0.286459	0.932912	T/ILC	Other T/ILC	NK	Mixed
CCR7	ses_cd	-0.0483873	ns	0.286513	0.932912	T/ILC	Other T/ILC	NK	Mixed
TM9SF3	ses_cd	0.0105407	ns	0.286516	0.932912	T/ILC	Other T/ILC	NK	Mixed
COX17	ses_cd	0.0176927	ns	0.28652	0.932912	T/ILC	Other T/ILC	NK	Mixed
MYO1E	ses_cd	-0.0449406	ns	0.28674	0.932912	T/ILC	Other T/ILC	NK	Mixed
PPIP5K2	ses_cd	0.0107447	ns	0.286742	0.932912	T/ILC	Other T/ILC	NK	Mixed
LINC01772	ses_cd	-0.027745	ns	0.286927	0.932912	T/ILC	Other T/ILC	NK	Mixed
PLIN2	ses_cd	0.0174209	ns	0.287088	0.932912	T/ILC	Other T/ILC	NK	Mixed
SIK3	ses_cd	-0.0148935	ns	0.287115	0.932912	T/ILC	Other T/ILC	NK	Mixed
AC004918.1	ses_cd	-0.0268489	ns	0.287132	0.932912	T/ILC	Other T/ILC	NK	Mixed
ARNTL2	ses_cd	0.0564016	ns	0.287279	0.932912	T/ILC	Other T/ILC	NK	Mixed
CCDC50	ses_cd	-0.0309462	ns	0.287348	0.932912	T/ILC	Other T/ILC	NK	Mixed
MOSPD2	ses_cd	0.01814	ns	0.287484	0.932912	T/ILC	Other T/ILC	NK	Mixed
NR2C1	ses_cd	0.0149524	ns	0.287558	0.932912	T/ILC	Other T/ILC	NK	Mixed
STYK1	ses_cd	-0.0501436	ns	0.28761	0.932912	T/ILC	Other T/ILC	NK	Mixed
TCERG1	ses_cd	0.0100599	ns	0.287653	0.932912	T/ILC	Other T/ILC	NK	Mixed
BLOC1S3	ses_cd	-0.0238485	ns	0.287687	0.932912	T/ILC	Other T/ILC	NK	Mixed
THEMIS	ses_cd	-0.0600938	ns	0.287703	0.932912	T/ILC	Other T/ILC	NK	Mixed
AC104170.1	ses_cd	-0.052572	ns	0.287746	0.932912	T/ILC	Other T/ILC	NK	Mixed
NCK1	ses_cd	-0.00951043	ns	0.287755	0.932912	T/ILC	Other T/ILC	NK	Mixed
CAPZB	ses_cd	0.00977231	ns	0.287794	0.932912	T/ILC	Other T/ILC	NK	Mixed
SF3B4	ses_cd	0.0153432	ns	0.287943	0.932912	T/ILC	Other T/ILC	NK	Mixed
IFRD1	ses_cd	0.0164926	ns	0.287956	0.932912	T/ILC	Other T/ILC	NK	Mixed
NOLC1	ses_cd	0.0161447	ns	0.287958	0.932912	T/ILC	Other T/ILC	NK	Mixed
CPQ	ses_cd	0.0138133	ns	0.287959	0.932912	T/ILC	Other T/ILC	NK	Mixed
KLHL8	ses_cd	-0.0136391	ns	0.288005	0.932912	T/ILC	Other T/ILC	NK	Mixed
AMMECR1	ses_cd	-0.0138669	ns	0.288116	0.932912	T/ILC	Other T/ILC	NK	Mixed
POLR3G	ses_cd	-0.028047	ns	0.288122	0.932912	T/ILC	Other T/ILC	NK	Mixed
SUPT3H	ses_cd	-0.0130191	ns	0.288201	0.932912	T/ILC	Other T/ILC	NK	Mixed
ZNF449	ses_cd	0.0260259	ns	0.288278	0.932912	T/ILC	Other T/ILC	NK	Mixed
CYP2R1	ses_cd	-0.0160583	ns	0.288418	0.932912	T/ILC	Other T/ILC	NK	Mixed
ACTR10	ses_cd	-0.0111028	ns	0.288446	0.932912	T/ILC	Other T/ILC	NK	Mixed
FRA10AC1	ses_cd	-0.0124094	ns	0.288464	0.932912	T/ILC	Other T/ILC	NK	Mixed
RIN3	ses_cd	0.0121222	ns	0.288465	0.932912	T/ILC	Other T/ILC	NK	Mixed
IRF7	ses_cd	0.0287968	ns	0.288636	0.932912	T/ILC	Other T/ILC	NK	Mixed
RAB8A	ses_cd	0.0109358	ns	0.288692	0.932912	T/ILC	Other T/ILC	NK	Mixed
AC017101.1	ses_cd	-0.0265102	ns	0.288756	0.932912	T/ILC	Other T/ILC	NK	Mixed
NDUFAF3	ses_cd	0.0162094	ns	0.288831	0.932912	T/ILC	Other T/ILC	NK	Mixed
RPS23	ses_cd	0.0193049	ns	0.288862	0.932912	T/ILC	Other T/ILC	NK	Mixed
RNF125	ses_cd	-0.0121255	ns	0.289034	0.932912	T/ILC	Other T/ILC	NK	Mixed
USP3-AS1	ses_cd	0.0159786	ns	0.289101	0.932912	T/ILC	Other T/ILC	NK	Mixed
TXNL4A	ses_cd	0.0109656	ns	0.289203	0.932912	T/ILC	Other T/ILC	NK	Mixed
VPS37C	ses_cd	-0.0299343	ns	0.289269	0.932912	T/ILC	Other T/ILC	NK	Mixed
HCST	ses_cd	0.0180286	ns	0.289411	0.932912	T/ILC	Other T/ILC	NK	Mixed
SLC18A2	ses_cd	-0.0256317	ns	0.289511	0.932912	T/ILC	Other T/ILC	NK	Mixed
WDR74	ses_cd	-0.0172867	ns	0.289581	0.932912	T/ILC	Other T/ILC	NK	Mixed
MAP3K14	ses_cd	-0.0166512	ns	0.289658	0.932912	T/ILC	Other T/ILC	NK	Mixed
IMPG2	ses_cd	0.0249787	ns	0.28979	0.932912	T/ILC	Other T/ILC	NK	Mixed
CCDC28A	ses_cd	0.0138393	ns	0.289832	0.932912	T/ILC	Other T/ILC	NK	Mixed
HLA-DMB	ses_cd	0.0281236	ns	0.289939	0.932912	T/ILC	Other T/ILC	NK	Mixed
ATP13A4	ses_cd	0.026343	ns	0.290331	0.932912	T/ILC	Other T/ILC	NK	Mixed
PGGHG	ses_cd	-0.0285521	ns	0.290358	0.932912	T/ILC	Other T/ILC	NK	Mixed
NRSN2-AS1	ses_cd	-0.0307324	ns	0.290366	0.932912	T/ILC	Other T/ILC	NK	Mixed
KLRB1	ses_cd	0.0195308	ns	0.290374	0.932912	T/ILC	Other T/ILC	NK	Mixed
R3HCC1	ses_cd	0.0179353	ns	0.290432	0.932912	T/ILC	Other T/ILC	NK	Mixed
ZNF451	ses_cd	-0.00978241	ns	0.290496	0.932912	T/ILC	Other T/ILC	NK	Mixed
ZNF121	ses_cd	-0.0128612	ns	0.290593	0.932912	T/ILC	Other T/ILC	NK	Mixed
TTTY10	ses_cd	-0.0441558	ns	0.290596	0.932912	T/ILC	Other T/ILC	NK	Mixed
GPS1	ses_cd	-0.0183755	ns	0.290604	0.932912	T/ILC	Other T/ILC	NK	Mixed
ARPC2	ses_cd	0.0131881	ns	0.290675	0.932912	T/ILC	Other T/ILC	NK	Mixed
PDSS2	ses_cd	-0.0125834	ns	0.290722	0.932912	T/ILC	Other T/ILC	NK	Mixed
SLC16A4	ses_cd	-0.0169025	ns	0.290912	0.932912	T/ILC	Other T/ILC	NK	Mixed
RAB11FIP1	ses_cd	-0.0106156	ns	0.291025	0.932912	T/ILC	Other T/ILC	NK	Mixed
RNF168	ses_cd	-0.0111857	ns	0.291053	0.932912	T/ILC	Other T/ILC	NK	Mixed
TTLL4	ses_cd	-0.0343375	ns	0.291152	0.932912	T/ILC	Other T/ILC	NK	Mixed
STYXL1	ses_cd	-0.0157961	ns	0.291214	0.932912	T/ILC	Other T/ILC	NK	Mixed
CCDC43	ses_cd	0.0168521	ns	0.291258	0.932912	T/ILC	Other T/ILC	NK	Mixed
RLF	ses_cd	-0.0125703	ns	0.291404	0.932912	T/ILC	Other T/ILC	NK	Mixed
ZNF512	ses_cd	-0.0112511	ns	0.291458	0.932912	T/ILC	Other T/ILC	NK	Mixed
NFKB2	ses_cd	0.0247388	ns	0.29146	0.932912	T/ILC	Other T/ILC	NK	Mixed
TRAPPC4	ses_cd	0.0177995	ns	0.291477	0.932912	T/ILC	Other T/ILC	NK	Mixed
MRPS30	ses_cd	0.0129821	ns	0.291565	0.932912	T/ILC	Other T/ILC	NK	Mixed
TMEM101	ses_cd	0.0195787	ns	0.29164	0.932912	T/ILC	Other T/ILC	NK	Mixed
IL6ST	ses_cd	0.0170307	ns	0.291668	0.932912	T/ILC	Other T/ILC	NK	Mixed
DNAH9	ses_cd	-0.0397683	ns	0.291704	0.932912	T/ILC	Other T/ILC	NK	Mixed
DEDD2	ses_cd	0.0154312	ns	0.291734	0.932912	T/ILC	Other T/ILC	NK	Mixed
ZNF596	ses_cd	0.0235882	ns	0.291739	0.932912	T/ILC	Other T/ILC	NK	Mixed
ATF6B	ses_cd	-0.0123674	ns	0.291774	0.932912	T/ILC	Other T/ILC	NK	Mixed
C19orf66	ses_cd	-0.0146034	ns	0.291799	0.932912	T/ILC	Other T/ILC	NK	Mixed
IPPK	ses_cd	0.0222356	ns	0.29181	0.932912	T/ILC	Other T/ILC	NK	Mixed
THADA	ses_cd	0.0110613	ns	0.291816	0.932912	T/ILC	Other T/ILC	NK	Mixed
C1orf109	ses_cd	-0.0232382	ns	0.291817	0.932912	T/ILC	Other T/ILC	NK	Mixed
AC079793.1	ses_cd	0.0281759	ns	0.291827	0.932912	T/ILC	Other T/ILC	NK	Mixed
SIRT1	ses_cd	-0.0134298	ns	0.291971	0.932912	T/ILC	Other T/ILC	NK	Mixed
MYO1H	ses_cd	0.0304047	ns	0.29202	0.932912	T/ILC	Other T/ILC	NK	Mixed
MED27	ses_cd	-0.0132915	ns	0.29217	0.932912	T/ILC	Other T/ILC	NK	Mixed
AC116366.2	ses_cd	0.0254452	ns	0.292194	0.932912	T/ILC	Other T/ILC	NK	Mixed
PPP1R16B	ses_cd	0.0166674	ns	0.292266	0.932912	T/ILC	Other T/ILC	NK	Mixed
BPTF	ses_cd	-0.0102754	ns	0.292344	0.932912	T/ILC	Other T/ILC	NK	Mixed
NDUFAF4	ses_cd	0.0168878	ns	0.292402	0.932912	T/ILC	Other T/ILC	NK	Mixed
CCDC32	ses_cd	0.0128182	ns	0.29241	0.932912	T/ILC	Other T/ILC	NK	Mixed
TSN	ses_cd	0.011609	ns	0.292425	0.932912	T/ILC	Other T/ILC	NK	Mixed
NDUFA4	ses_cd	0.015013	ns	0.292472	0.932912	T/ILC	Other T/ILC	NK	Mixed
SPIN1	ses_cd	-0.0151376	ns	0.292846	0.933072	T/ILC	Other T/ILC	NK	Mixed
MFSD4A	ses_cd	-0.0274948	ns	0.292869	0.933072	T/ILC	Other T/ILC	NK	Mixed
AC068533.3	ses_cd	-0.0179988	ns	0.292937	0.933072	T/ILC	Other T/ILC	NK	Mixed
PRRT3	ses_cd	-0.0261193	ns	0.292955	0.933072	T/ILC	Other T/ILC	NK	Mixed
B2M	ses_cd	0.0154439	ns	0.292971	0.933072	T/ILC	Other T/ILC	NK	Mixed
ITCH-AS1	ses_cd	0.0333998	ns	0.292989	0.933072	T/ILC	Other T/ILC	NK	Mixed
FASLG	ses_cd	0.0179039	ns	0.29316	0.933369	T/ILC	Other T/ILC	NK	Mixed
DCUN1D2	ses_cd	-0.0183105	ns	0.293303	0.933578	T/ILC	Other T/ILC	NK	Mixed
ZNF439	ses_cd	-0.0164262	ns	0.29348	0.933867	T/ILC	Other T/ILC	NK	Mixed
HIST1H2BG	ses_cd	-0.04553	ns	0.293557	0.933867	T/ILC	Other T/ILC	NK	Mixed
ENO1	ses_cd	0.0141053	ns	0.293695	0.933867	T/ILC	Other T/ILC	NK	Mixed
INTS8	ses_cd	-0.0116485	ns	0.293705	0.933867	T/ILC	Other T/ILC	NK	Mixed
AC010615.4	ses_cd	0.0293811	ns	0.293989	0.934296	T/ILC	Other T/ILC	NK	Mixed
B3GNT7	ses_cd	-0.0399705	ns	0.294071	0.934296	T/ILC	Other T/ILC	NK	Mixed
NAT9	ses_cd	-0.0232383	ns	0.294074	0.934296	T/ILC	Other T/ILC	NK	Mixed
REX1BD	ses_cd	0.0123468	ns	0.294378	0.934484	T/ILC	Other T/ILC	NK	Mixed
CDC40	ses_cd	-0.00895089	ns	0.294413	0.934484	T/ILC	Other T/ILC	NK	Mixed
ARMT1	ses_cd	0.0163301	ns	0.294451	0.934484	T/ILC	Other T/ILC	NK	Mixed
AL158071.1	ses_cd	-0.0459468	ns	0.294477	0.934484	T/ILC	Other T/ILC	NK	Mixed
ATP2C1	ses_cd	-0.0120514	ns	0.294639	0.934484	T/ILC	Other T/ILC	NK	Mixed
MED12	ses_cd	0.0137064	ns	0.294746	0.934484	T/ILC	Other T/ILC	NK	Mixed
MXD1	ses_cd	0.0169011	ns	0.294843	0.934484	T/ILC	Other T/ILC	NK	Mixed
OSBPL8	ses_cd	0.00866372	ns	0.29512	0.934484	T/ILC	Other T/ILC	NK	Mixed
COPZ2	ses_cd	-0.026001	ns	0.295141	0.934484	T/ILC	Other T/ILC	NK	Mixed
LINC00667	ses_cd	-0.0151138	ns	0.295214	0.934484	T/ILC	Other T/ILC	NK	Mixed
REL	ses_cd	0.012764	ns	0.295254	0.934484	T/ILC	Other T/ILC	NK	Mixed
ING4	ses_cd	-0.0125498	ns	0.295303	0.934484	T/ILC	Other T/ILC	NK	Mixed
ZNF630	ses_cd	-0.028643	ns	0.29532	0.934484	T/ILC	Other T/ILC	NK	Mixed
ICK	ses_cd	-0.0172663	ns	0.295329	0.934484	T/ILC	Other T/ILC	NK	Mixed
ALKBH3	ses_cd	0.0147362	ns	0.295368	0.934484	T/ILC	Other T/ILC	NK	Mixed
TTC31	ses_cd	-0.0169814	ns	0.295421	0.934484	T/ILC	Other T/ILC	NK	Mixed
RTL8A	ses_cd	-0.0204658	ns	0.29548	0.934484	T/ILC	Other T/ILC	NK	Mixed
SLC25A22	ses_cd	0.0210847	ns	0.295534	0.934484	T/ILC	Other T/ILC	NK	Mixed
USP38	ses_cd	0.0144078	ns	0.295721	0.934573	T/ILC	Other T/ILC	NK	Mixed
AC010894.3	ses_cd	0.0155712	ns	0.295777	0.934573	T/ILC	Other T/ILC	NK	Mixed
MRPS25	ses_cd	0.0131909	ns	0.295796	0.934573	T/ILC	Other T/ILC	NK	Mixed
RARS2	ses_cd	-0.0115648	ns	0.295945	0.934676	T/ILC	Other T/ILC	NK	Mixed
EML4	ses_cd	-0.0173254	ns	0.295985	0.934676	T/ILC	Other T/ILC	NK	Mixed
ZC3H18	ses_cd	-0.0115528	ns	0.296277	0.935028	T/ILC	Other T/ILC	NK	Mixed
SLC26A5	ses_cd	0.0275004	ns	0.296486	0.935028	T/ILC	Other T/ILC	NK	Mixed
SDHAF4	ses_cd	0.0189765	ns	0.296487	0.935028	T/ILC	Other T/ILC	NK	Mixed
AC099489.1	ses_cd	-0.0257273	ns	0.296545	0.935028	T/ILC	Other T/ILC	NK	Mixed
CLSPN	ses_cd	0.0404829	ns	0.296559	0.935028	T/ILC	Other T/ILC	NK	Mixed
SKP1	ses_cd	0.0112567	ns	0.296564	0.935028	T/ILC	Other T/ILC	NK	Mixed
CIP2A	ses_cd	0.0379207	ns	0.296696	0.935201	T/ILC	Other T/ILC	NK	Mixed
WDR44	ses_cd	-0.0154273	ns	0.296851	0.935444	T/ILC	Other T/ILC	NK	Mixed
SRGAP2	ses_cd	-0.0176311	ns	0.296951	0.935512	T/ILC	Other T/ILC	NK	Mixed
LRRFIP1	ses_cd	-0.0100161	ns	0.297308	0.936211	T/ILC	Other T/ILC	NK	Mixed
RACK1	ses_cd	0.0167684	ns	0.297367	0.936211	T/ILC	Other T/ILC	NK	Mixed
F8A1	ses_cd	-0.0227949	ns	0.297446	0.936211	T/ILC	Other T/ILC	NK	Mixed
COG4	ses_cd	-0.0162392	ns	0.297549	0.936211	T/ILC	Other T/ILC	NK	Mixed
DNAJC30	ses_cd	-0.0217332	ns	0.297563	0.936211	T/ILC	Other T/ILC	NK	Mixed
RAB31	ses_cd	-0.049301	ns	0.297723	0.936267	T/ILC	Other T/ILC	NK	Mixed
PCBP3	ses_cd	-0.0680613	ns	0.29775	0.936267	T/ILC	Other T/ILC	NK	Mixed
TRAK2	ses_cd	0.011847	ns	0.297814	0.936267	T/ILC	Other T/ILC	NK	Mixed
ARFGEF1	ses_cd	-0.00823401	ns	0.297983	0.936387	T/ILC	Other T/ILC	NK	Mixed
PIGH	ses_cd	-0.0159158	ns	0.298009	0.936387	T/ILC	Other T/ILC	NK	Mixed
SEPSECS-AS1	ses_cd	0.025335	ns	0.298217	0.936798	T/ILC	Other T/ILC	NK	Mixed
AC011997.1	ses_cd	-0.0262897	ns	0.298408	0.936823	T/ILC	Other T/ILC	NK	Mixed
ARSB	ses_cd	-0.0201305	ns	0.298448	0.936823	T/ILC	Other T/ILC	NK	Mixed
CPTP	ses_cd	-0.0223591	ns	0.298472	0.936823	T/ILC	Other T/ILC	NK	Mixed
NELFA	ses_cd	-0.0151615	ns	0.298538	0.936823	T/ILC	Other T/ILC	NK	Mixed
TBRG4	ses_cd	-0.0201284	ns	0.298706	0.937106	T/ILC	Other T/ILC	NK	Mixed
PDCD6IP	ses_cd	0.00956406	ns	0.299027	0.937628	T/ILC	Other T/ILC	NK	Mixed
PYM1	ses_cd	0.0149079	ns	0.299127	0.937628	T/ILC	Other T/ILC	NK	Mixed
REG3A	ses_cd	-0.057956	ns	0.299203	0.937628	T/ILC	Other T/ILC	NK	Mixed
AGFG2	ses_cd	-0.0182635	ns	0.29927	0.937628	T/ILC	Other T/ILC	NK	Mixed
GIMAP8	ses_cd	-0.0174148	ns	0.299358	0.937628	T/ILC	Other T/ILC	NK	Mixed
PCGF6	ses_cd	0.0201165	ns	0.299406	0.937628	T/ILC	Other T/ILC	NK	Mixed
HS6ST2	ses_cd	-0.0719984	ns	0.299419	0.937628	T/ILC	Other T/ILC	NK	Mixed
ADRM1	ses_cd	0.0144984	ns	0.299872	0.938614	T/ILC	Other T/ILC	NK	Mixed
IFT20	ses_cd	0.0141538	ns	0.299952	0.938614	T/ILC	Other T/ILC	NK	Mixed
AP002989.1	ses_cd	-0.0318993	ns	0.300013	0.938614	T/ILC	Other T/ILC	NK	Mixed
APOBEC3H	ses_cd	0.0275694	ns	0.300047	0.938614	T/ILC	Other T/ILC	NK	Mixed
RPL11	ses_cd	0.0186933	ns	0.300158	0.938627	T/ILC	Other T/ILC	NK	Mixed
STXBP4	ses_cd	-0.0175376	ns	0.300207	0.938627	T/ILC	Other T/ILC	NK	Mixed
CTDP1	ses_cd	0.0176156	ns	0.300293	0.93865	T/ILC	Other T/ILC	NK	Mixed
B3GNT2	ses_cd	0.0145755	ns	0.30048	0.938909	T/ILC	Other T/ILC	NK	Mixed
TCEANC2	ses_cd	-0.0184477	ns	0.300688	0.938909	T/ILC	Other T/ILC	NK	Mixed
RTF1	ses_cd	0.00889681	ns	0.300708	0.938909	T/ILC	Other T/ILC	NK	Mixed
MDC1	ses_cd	0.0171239	ns	0.300741	0.938909	T/ILC	Other T/ILC	NK	Mixed
GUSB	ses_cd	0.0140931	ns	0.300767	0.938909	T/ILC	Other T/ILC	NK	Mixed
IMPDH1	ses_cd	0.021777	ns	0.300953	0.939245	T/ILC	Other T/ILC	NK	Mixed
TIMM22	ses_cd	0.0166605	ns	0.301111	0.939496	T/ILC	Other T/ILC	NK	Mixed
KMT2C	ses_cd	-0.0104269	ns	0.301278	0.93977	T/ILC	Other T/ILC	NK	Mixed
ZNF559	ses_cd	-0.0208243	ns	0.301427	0.939773	T/ILC	Other T/ILC	NK	Mixed
TDG	ses_cd	0.0117663	ns	0.301452	0.939773	T/ILC	Other T/ILC	NK	Mixed
CYB561D2	ses_cd	0.0150101	ns	0.301513	0.939773	T/ILC	Other T/ILC	NK	Mixed
AC005480.1	ses_cd	-0.0152887	ns	0.30161	0.939831	T/ILC	Other T/ILC	NK	Mixed
SMS	ses_cd	0.0205479	ns	0.301833	0.940255	T/ILC	Other T/ILC	NK	Mixed
GSDMD	ses_cd	0.0158444	ns	0.301944	0.940255	T/ILC	Other T/ILC	NK	Mixed
CAT	ses_cd	-0.0141316	ns	0.302022	0.940255	T/ILC	Other T/ILC	NK	Mixed
DNA2	ses_cd	0.0289312	ns	0.302074	0.940255	T/ILC	Other T/ILC	NK	Mixed
CCDC174	ses_cd	0.0131467	ns	0.302138	0.940255	T/ILC	Other T/ILC	NK	Mixed
DDN-AS1	ses_cd	-0.024106	ns	0.302433	0.9406	T/ILC	Other T/ILC	NK	Mixed
ZNF217	ses_cd	0.0114318	ns	0.302506	0.9406	T/ILC	Other T/ILC	NK	Mixed
ACACA	ses_cd	-0.0124623	ns	0.302725	0.9406	T/ILC	Other T/ILC	NK	Mixed
RPAIN	ses_cd	0.0130768	ns	0.302812	0.9406	T/ILC	Other T/ILC	NK	Mixed
VPS54	ses_cd	0.0122458	ns	0.302865	0.9406	T/ILC	Other T/ILC	NK	Mixed
PARD3	ses_cd	-0.0518842	ns	0.30288	0.9406	T/ILC	Other T/ILC	NK	Mixed
RRM2	ses_cd	0.0464774	ns	0.302881	0.9406	T/ILC	Other T/ILC	NK	Mixed
WWOX	ses_cd	-0.0150517	ns	0.303093	0.9406	T/ILC	Other T/ILC	NK	Mixed
PPP1R13L	ses_cd	-0.0331266	ns	0.303143	0.9406	T/ILC	Other T/ILC	NK	Mixed
CAPS2	ses_cd	0.0223688	ns	0.303213	0.9406	T/ILC	Other T/ILC	NK	Mixed
PIK3R5	ses_cd	-0.016528	ns	0.303234	0.9406	T/ILC	Other T/ILC	NK	Mixed
PAK4	ses_cd	-0.0220497	ns	0.303306	0.9406	T/ILC	Other T/ILC	NK	Mixed
ADHFE1	ses_cd	-0.0194385	ns	0.303507	0.9406	T/ILC	Other T/ILC	NK	Mixed
PDXK	ses_cd	0.0151106	ns	0.303578	0.9406	T/ILC	Other T/ILC	NK	Mixed
AC231533.1	ses_cd	-0.0248525	ns	0.3038	0.9406	T/ILC	Other T/ILC	NK	Mixed
KLHL11	ses_cd	0.0205381	ns	0.304081	0.9406	T/ILC	Other T/ILC	NK	Mixed
ARL8A	ses_cd	0.0150709	ns	0.304133	0.9406	T/ILC	Other T/ILC	NK	Mixed
ANGPTL6	ses_cd	-0.033693	ns	0.304159	0.9406	T/ILC	Other T/ILC	NK	Mixed
AC137810.1	ses_cd	-0.0431811	ns	0.304201	0.9406	T/ILC	Other T/ILC	NK	Mixed
IER5	ses_cd	0.0197484	ns	0.304369	0.9406	T/ILC	Other T/ILC	NK	Mixed
CADM1	ses_cd	-0.0534909	ns	0.304483	0.9406	T/ILC	Other T/ILC	NK	Mixed
MPHOSPH9	ses_cd	-0.00991828	ns	0.304535	0.9406	T/ILC	Other T/ILC	NK	Mixed
ERGIC2	ses_cd	0.0094233	ns	0.30475	0.9406	T/ILC	Other T/ILC	NK	Mixed
ARID5A	ses_cd	0.0151588	ns	0.304807	0.9406	T/ILC	Other T/ILC	NK	Mixed
ARHGAP26	ses_cd	-0.014044	ns	0.30508	0.9406	T/ILC	Other T/ILC	NK	Mixed
SLC16A1	ses_cd	-0.0266177	ns	0.305136	0.9406	T/ILC	Other T/ILC	NK	Mixed
AC010487.3	ses_cd	-0.02636	ns	0.305304	0.9406	T/ILC	Other T/ILC	NK	Mixed
RPS15A	ses_cd	0.0174319	ns	0.305414	0.9406	T/ILC	Other T/ILC	NK	Mixed
MPST	ses_cd	0.0216194	ns	0.30554	0.9406	T/ILC	Other T/ILC	NK	Mixed
MGAT4A	ses_cd	-0.0116501	ns	0.305566	0.9406	T/ILC	Other T/ILC	NK	Mixed
AGAP5	ses_cd	-0.0214366	ns	0.305616	0.9406	T/ILC	Other T/ILC	NK	Mixed
SESN1	ses_cd	-0.010763	ns	0.305621	0.9406	T/ILC	Other T/ILC	NK	Mixed
NACC2	ses_cd	0.016981	ns	0.30585	0.9406	T/ILC	Other T/ILC	NK	Mixed
TRMT112	ses_cd	0.0148447	ns	0.305885	0.9406	T/ILC	Other T/ILC	NK	Mixed
EIF3M	ses_cd	0.0104262	ns	0.306079	0.9406	T/ILC	Other T/ILC	NK	Mixed
ZBTB11	ses_cd	-0.010912	ns	0.30616	0.9406	T/ILC	Other T/ILC	NK	Mixed
LINC02422	ses_cd	-0.0394941	ns	0.306188	0.9406	T/ILC	Other T/ILC	NK	Mixed
IDNK	ses_cd	0.0133871	ns	0.306236	0.9406	T/ILC	Other T/ILC	NK	Mixed
MFSD1	ses_cd	0.0140015	ns	0.306253	0.9406	T/ILC	Other T/ILC	NK	Mixed
CENPN	ses_cd	0.0279998	ns	0.306289	0.9406	T/ILC	Other T/ILC	NK	Mixed
NAT10	ses_cd	0.0152065	ns	0.306436	0.9406	T/ILC	Other T/ILC	NK	Mixed
CPEB4	ses_cd	0.0118647	ns	0.306752	0.9406	T/ILC	Other T/ILC	NK	Mixed
TCF25	ses_cd	-0.0133848	ns	0.306829	0.9406	T/ILC	Other T/ILC	NK	Mixed
ZNF563	ses_cd	-0.0268413	ns	0.306859	0.9406	T/ILC	Other T/ILC	NK	Mixed
MRPL27	ses_cd	0.0150163	ns	0.306889	0.9406	T/ILC	Other T/ILC	NK	Mixed
SAMD4B	ses_cd	-0.0146614	ns	0.30689	0.9406	T/ILC	Other T/ILC	NK	Mixed
TGFBRAP1	ses_cd	-0.0170329	ns	0.307048	0.9406	T/ILC	Other T/ILC	NK	Mixed
FAM3C	ses_cd	0.0165191	ns	0.307164	0.9406	T/ILC	Other T/ILC	NK	Mixed
HNRNPC	ses_cd	0.00602869	ns	0.307234	0.9406	T/ILC	Other T/ILC	NK	Mixed
FAM184B	ses_cd	-0.0409624	ns	0.307236	0.9406	T/ILC	Other T/ILC	NK	Mixed
SPON1	ses_cd	-0.0287479	ns	0.307288	0.9406	T/ILC	Other T/ILC	NK	Mixed
AC245297.2	ses_cd	-0.0252998	ns	0.307303	0.9406	T/ILC	Other T/ILC	NK	Mixed
RWDD1	ses_cd	0.0109693	ns	0.30742	0.9406	T/ILC	Other T/ILC	NK	Mixed
HYI	ses_cd	-0.0266454	ns	0.307428	0.9406	T/ILC	Other T/ILC	NK	Mixed
RPS4Y1	ses_cd	0.0309874	ns	0.307436	0.9406	T/ILC	Other T/ILC	NK	Mixed
KCNQ1OT1	ses_cd	-0.0268718	ns	0.307514	0.9406	T/ILC	Other T/ILC	NK	Mixed
PEX19	ses_cd	0.0198653	ns	0.307601	0.9406	T/ILC	Other T/ILC	NK	Mixed
PXN-AS1	ses_cd	-0.0208364	ns	0.30763	0.9406	T/ILC	Other T/ILC	NK	Mixed
SPACA6	ses_cd	-0.0286355	ns	0.307722	0.9406	T/ILC	Other T/ILC	NK	Mixed
DLGAP1	ses_cd	-0.0265028	ns	0.307727	0.9406	T/ILC	Other T/ILC	NK	Mixed
COG7	ses_cd	-0.0147981	ns	0.307856	0.9406	T/ILC	Other T/ILC	NK	Mixed
AC025580.2	ses_cd	-0.0284306	ns	0.307902	0.9406	T/ILC	Other T/ILC	NK	Mixed
LFNG	ses_cd	0.0158215	ns	0.307904	0.9406	T/ILC	Other T/ILC	NK	Mixed
PARL	ses_cd	0.0154081	ns	0.307917	0.9406	T/ILC	Other T/ILC	NK	Mixed
ZNF493	ses_cd	-0.0115332	ns	0.308017	0.9406	T/ILC	Other T/ILC	NK	Mixed
THAP6	ses_cd	0.0147689	ns	0.308158	0.9406	T/ILC	Other T/ILC	NK	Mixed
AC099063.1	ses_cd	0.031568	ns	0.308178	0.9406	T/ILC	Other T/ILC	NK	Mixed
MSANTD3	ses_cd	-0.0212871	ns	0.308226	0.9406	T/ILC	Other T/ILC	NK	Mixed
CREBRF	ses_cd	-0.0166799	ns	0.308281	0.9406	T/ILC	Other T/ILC	NK	Mixed
LPCAT4	ses_cd	-0.0223965	ns	0.308327	0.9406	T/ILC	Other T/ILC	NK	Mixed
MVK	ses_cd	0.021888	ns	0.308422	0.9406	T/ILC	Other T/ILC	NK	Mixed
GPD2	ses_cd	0.0150084	ns	0.308435	0.9406	T/ILC	Other T/ILC	NK	Mixed
USP5	ses_cd	-0.0199044	ns	0.308536	0.9406	T/ILC	Other T/ILC	NK	Mixed
DNAAF5	ses_cd	-0.0243417	ns	0.308572	0.9406	T/ILC	Other T/ILC	NK	Mixed
HIST1H2AG	ses_cd	0.0582095	ns	0.308643	0.9406	T/ILC	Other T/ILC	NK	Mixed
TPCN1	ses_cd	-0.0295522	ns	0.308698	0.9406	T/ILC	Other T/ILC	NK	Mixed
TENT4A	ses_cd	-0.0143534	ns	0.308698	0.9406	T/ILC	Other T/ILC	NK	Mixed
SLC25A44	ses_cd	-0.017781	ns	0.308811	0.9406	T/ILC	Other T/ILC	NK	Mixed
FAM89B	ses_cd	-0.0144871	ns	0.308876	0.9406	T/ILC	Other T/ILC	NK	Mixed
SLC23A2	ses_cd	-0.0149603	ns	0.308881	0.9406	T/ILC	Other T/ILC	NK	Mixed
ZMYM3	ses_cd	-0.0250254	ns	0.308881	0.9406	T/ILC	Other T/ILC	NK	Mixed
DCLRE1C	ses_cd	-0.0118264	ns	0.309056	0.9406	T/ILC	Other T/ILC	NK	Mixed
FAM117A	ses_cd	-0.0106901	ns	0.309098	0.9406	T/ILC	Other T/ILC	NK	Mixed
MLYCD	ses_cd	-0.0128426	ns	0.309167	0.9406	T/ILC	Other T/ILC	NK	Mixed
QRICH1	ses_cd	-0.0142438	ns	0.309194	0.9406	T/ILC	Other T/ILC	NK	Mixed
FMO4	ses_cd	0.0226769	ns	0.309253	0.9406	T/ILC	Other T/ILC	NK	Mixed
ARSG	ses_cd	-0.0172625	ns	0.309272	0.9406	T/ILC	Other T/ILC	NK	Mixed
LIMD2	ses_cd	0.0141846	ns	0.309403	0.9406	T/ILC	Other T/ILC	NK	Mixed
GLYR1	ses_cd	-0.0111934	ns	0.309461	0.9406	T/ILC	Other T/ILC	NK	Mixed
RFX1	ses_cd	-0.0170538	ns	0.309579	0.9406	T/ILC	Other T/ILC	NK	Mixed
PPP2R2D	ses_cd	-0.00980994	ns	0.309627	0.9406	T/ILC	Other T/ILC	NK	Mixed
HMG20B	ses_cd	0.0179112	ns	0.309667	0.9406	T/ILC	Other T/ILC	NK	Mixed
ZNF664	ses_cd	0.0194914	ns	0.309703	0.9406	T/ILC	Other T/ILC	NK	Mixed
AL158152.2	ses_cd	0.0139629	ns	0.309783	0.9406	T/ILC	Other T/ILC	NK	Mixed
OS9	ses_cd	-0.0109763	ns	0.310114	0.9406	T/ILC	Other T/ILC	NK	Mixed
SAP130	ses_cd	-0.0147176	ns	0.310369	0.9406	T/ILC	Other T/ILC	NK	Mixed
TXNL4B	ses_cd	-0.0199616	ns	0.310443	0.9406	T/ILC	Other T/ILC	NK	Mixed
CRELD2	ses_cd	0.0167207	ns	0.310478	0.9406	T/ILC	Other T/ILC	NK	Mixed
EXT2	ses_cd	-0.0152058	ns	0.310486	0.9406	T/ILC	Other T/ILC	NK	Mixed
H3F3B	ses_cd	0.0110893	ns	0.310542	0.9406	T/ILC	Other T/ILC	NK	Mixed
SLA	ses_cd	0.0138063	ns	0.310563	0.9406	T/ILC	Other T/ILC	NK	Mixed
ELMOD3	ses_cd	-0.0141946	ns	0.310637	0.9406	T/ILC	Other T/ILC	NK	Mixed
ZNF658	ses_cd	0.0273075	ns	0.310735	0.9406	T/ILC	Other T/ILC	NK	Mixed
INTS6L	ses_cd	-0.0116465	ns	0.310793	0.9406	T/ILC	Other T/ILC	NK	Mixed
HNRNPL	ses_cd	-0.011771	ns	0.310863	0.9406	T/ILC	Other T/ILC	NK	Mixed
FBXL14	ses_cd	-0.0186786	ns	0.310892	0.9406	T/ILC	Other T/ILC	NK	Mixed
GINS1	ses_cd	0.0348386	ns	0.310894	0.9406	T/ILC	Other T/ILC	NK	Mixed
AC015853.3	ses_cd	-0.0218596	ns	0.31094	0.9406	T/ILC	Other T/ILC	NK	Mixed
HLA-DMA	ses_cd	0.0292642	ns	0.310976	0.9406	T/ILC	Other T/ILC	NK	Mixed
SNX9	ses_cd	-0.024124	ns	0.311047	0.9406	T/ILC	Other T/ILC	NK	Mixed
SLC27A4	ses_cd	-0.0200098	ns	0.311079	0.9406	T/ILC	Other T/ILC	NK	Mixed
GLRX5	ses_cd	0.0141448	ns	0.311089	0.9406	T/ILC	Other T/ILC	NK	Mixed
ALG5	ses_cd	0.0110843	ns	0.311179	0.9406	T/ILC	Other T/ILC	NK	Mixed
FUT10	ses_cd	-0.0286932	ns	0.311211	0.9406	T/ILC	Other T/ILC	NK	Mixed
QPCTL	ses_cd	-0.0215402	ns	0.3113	0.9406	T/ILC	Other T/ILC	NK	Mixed
SP1	ses_cd	-0.0140025	ns	0.311462	0.9406	T/ILC	Other T/ILC	NK	Mixed
PALLD	ses_cd	-0.0250117	ns	0.311487	0.9406	T/ILC	Other T/ILC	NK	Mixed
ZNF136	ses_cd	-0.013792	ns	0.311535	0.9406	T/ILC	Other T/ILC	NK	Mixed
SRSF2	ses_cd	0.0143067	ns	0.311574	0.9406	T/ILC	Other T/ILC	NK	Mixed
PPAN	ses_cd	0.019804	ns	0.311707	0.940765	T/ILC	Other T/ILC	NK	Mixed
MIER2	ses_cd	-0.0245926	ns	0.311786	0.940768	T/ILC	Other T/ILC	NK	Mixed
IGF1R	ses_cd	0.0258234	ns	0.311882	0.940812	T/ILC	Other T/ILC	NK	Mixed
SLU7	ses_cd	0.00988202	ns	0.311958	0.940812	T/ILC	Other T/ILC	NK	Mixed
CCR2	ses_cd	-0.0509542	ns	0.312185	0.940997	T/ILC	Other T/ILC	NK	Mixed
ZNF33B	ses_cd	-0.0138646	ns	0.312188	0.940997	T/ILC	Other T/ILC	NK	Mixed
CD244	ses_cd	-0.0142453	ns	0.312254	0.940997	T/ILC	Other T/ILC	NK	Mixed
FKBP8	ses_cd	-0.0132996	ns	0.312481	0.941171	T/ILC	Other T/ILC	NK	Mixed
AKR1C3	ses_cd	0.0253332	ns	0.312636	0.941171	T/ILC	Other T/ILC	NK	Mixed
MROH8	ses_cd	-0.0272383	ns	0.312636	0.941171	T/ILC	Other T/ILC	NK	Mixed
CDCA7	ses_cd	0.0435266	ns	0.312754	0.941171	T/ILC	Other T/ILC	NK	Mixed
SAFB2	ses_cd	0.0105273	ns	0.312936	0.941171	T/ILC	Other T/ILC	NK	Mixed
TRIM41	ses_cd	0.0153989	ns	0.313066	0.941171	T/ILC	Other T/ILC	NK	Mixed
GINM1	ses_cd	-0.012859	ns	0.313172	0.941171	T/ILC	Other T/ILC	NK	Mixed
PDXDC1	ses_cd	0.0134621	ns	0.313174	0.941171	T/ILC	Other T/ILC	NK	Mixed
LSM12	ses_cd	-0.0112716	ns	0.313189	0.941171	T/ILC	Other T/ILC	NK	Mixed
PARVB	ses_cd	0.0306812	ns	0.313226	0.941171	T/ILC	Other T/ILC	NK	Mixed
RBBP9	ses_cd	0.0259243	ns	0.313229	0.941171	T/ILC	Other T/ILC	NK	Mixed
SLX4	ses_cd	0.0220099	ns	0.313286	0.941171	T/ILC	Other T/ILC	NK	Mixed
ERCC2	ses_cd	-0.0240646	ns	0.313389	0.941171	T/ILC	Other T/ILC	NK	Mixed
TMEM64	ses_cd	-0.0187139	ns	0.313561	0.941171	T/ILC	Other T/ILC	NK	Mixed
TRAK1	ses_cd	-0.0115102	ns	0.313583	0.941171	T/ILC	Other T/ILC	NK	Mixed
SULT1A1	ses_cd	0.0275931	ns	0.313782	0.941171	T/ILC	Other T/ILC	NK	Mixed
USP49	ses_cd	-0.0226459	ns	0.313974	0.941171	T/ILC	Other T/ILC	NK	Mixed
SLAMF8	ses_cd	-0.0309295	ns	0.314003	0.941171	T/ILC	Other T/ILC	NK	Mixed
PPP1CC	ses_cd	0.0107854	ns	0.314128	0.941171	T/ILC	Other T/ILC	NK	Mixed
ILF2	ses_cd	0.0119333	ns	0.314297	0.941171	T/ILC	Other T/ILC	NK	Mixed
JRKL	ses_cd	-0.0220571	ns	0.314464	0.941171	T/ILC	Other T/ILC	NK	Mixed
IQGAP1	ses_cd	-0.00654101	ns	0.314487	0.941171	T/ILC	Other T/ILC	NK	Mixed
AC108134.3	ses_cd	0.0347652	ns	0.3145	0.941171	T/ILC	Other T/ILC	NK	Mixed
EIPR1	ses_cd	0.0130412	ns	0.314517	0.941171	T/ILC	Other T/ILC	NK	Mixed
GRAMD1C	ses_cd	-0.0487497	ns	0.314517	0.941171	T/ILC	Other T/ILC	NK	Mixed
GGCX	ses_cd	0.0193582	ns	0.314584	0.941171	T/ILC	Other T/ILC	NK	Mixed
GPR75-ASB3	ses_cd	-0.0146633	ns	0.314607	0.941171	T/ILC	Other T/ILC	NK	Mixed
LONP2	ses_cd	-0.00886205	ns	0.314658	0.941171	T/ILC	Other T/ILC	NK	Mixed
TRAC	ses_cd	0.0323172	ns	0.314778	0.941171	T/ILC	Other T/ILC	NK	Mixed
SHOC2	ses_cd	0.0084986	ns	0.314884	0.941171	T/ILC	Other T/ILC	NK	Mixed
AL031846.2	ses_cd	-0.0324669	ns	0.314886	0.941171	T/ILC	Other T/ILC	NK	Mixed
MCF2	ses_cd	-0.025788	ns	0.314898	0.941171	T/ILC	Other T/ILC	NK	Mixed
FUNDC1	ses_cd	0.018557	ns	0.3149	0.941171	T/ILC	Other T/ILC	NK	Mixed
C2orf68	ses_cd	-0.0152361	ns	0.314985	0.941193	T/ILC	Other T/ILC	NK	Mixed
GTF2E2	ses_cd	0.0095249	ns	0.315183	0.941548	T/ILC	Other T/ILC	NK	Mixed
S100B	ses_cd	-0.10905	ns	0.315421	0.941745	T/ILC	Other T/ILC	NK	Mixed
AL355312.2	ses_cd	-0.0253931	ns	0.315426	0.941745	T/ILC	Other T/ILC	NK	Mixed
GALNT1	ses_cd	-0.00998052	ns	0.315484	0.941745	T/ILC	Other T/ILC	NK	Mixed
IQCB1	ses_cd	-0.011258	ns	0.315665	0.941927	T/ILC	Other T/ILC	NK	Mixed
FUT7	ses_cd	-0.0377433	ns	0.315702	0.941927	T/ILC	Other T/ILC	NK	Mixed
TTC39B	ses_cd	0.0119948	ns	0.315803	0.941995	T/ILC	Other T/ILC	NK	Mixed
ARRDC5	ses_cd	-0.0225018	ns	0.316047	0.942487	T/ILC	Other T/ILC	NK	Mixed
ERLIN2	ses_cd	-0.0189176	ns	0.316148	0.942555	T/ILC	Other T/ILC	NK	Mixed
RABAC1	ses_cd	0.0143631	ns	0.316255	0.942621	T/ILC	Other T/ILC	NK	Mixed
NIPSNAP2	ses_cd	-0.0104661	ns	0.316327	0.942621	T/ILC	Other T/ILC	NK	Mixed
ARAP2	ses_cd	-0.00942175	ns	0.316457	0.942772	T/ILC	Other T/ILC	NK	Mixed
NAPG	ses_cd	-0.0119963	ns	0.316696	0.943252	T/ILC	Other T/ILC	NK	Mixed
TRIO	ses_cd	-0.0164339	ns	0.31681	0.943358	T/ILC	Other T/ILC	NK	Mixed
LINC01389	ses_cd	-0.0253255	ns	0.31703	0.943626	T/ILC	Other T/ILC	NK	Mixed
LRRC7	ses_cd	0.025571	ns	0.317058	0.943626	T/ILC	Other T/ILC	NK	Mixed
DEDD	ses_cd	0.015444	ns	0.317253	0.943893	T/ILC	Other T/ILC	NK	Mixed
PTPA	ses_cd	0.015936	ns	0.317316	0.943893	T/ILC	Other T/ILC	NK	Mixed
AC239868.3	ses_cd	-0.0341856	ns	0.317436	0.943893	T/ILC	Other T/ILC	NK	Mixed
MFHAS1	ses_cd	-0.0184674	ns	0.317513	0.943893	T/ILC	Other T/ILC	NK	Mixed
CREBZF	ses_cd	-0.00928362	ns	0.317604	0.943893	T/ILC	Other T/ILC	NK	Mixed
SLC25A6	ses_cd	0.0171205	ns	0.317619	0.943893	T/ILC	Other T/ILC	NK	Mixed
SAT2	ses_cd	0.0161252	ns	0.317929	0.94439	T/ILC	Other T/ILC	NK	Mixed
TBCD	ses_cd	-0.0151889	ns	0.318202	0.94439	T/ILC	Other T/ILC	NK	Mixed
HEATR5A	ses_cd	-0.020689	ns	0.318228	0.94439	T/ILC	Other T/ILC	NK	Mixed
ACTB	ses_cd	0.0182157	ns	0.318358	0.94439	T/ILC	Other T/ILC	NK	Mixed
FANCC	ses_cd	-0.0218017	ns	0.318384	0.94439	T/ILC	Other T/ILC	NK	Mixed
ARID3B	ses_cd	-0.0138389	ns	0.318434	0.94439	T/ILC	Other T/ILC	NK	Mixed
NR4A2	ses_cd	0.036308	ns	0.318461	0.94439	T/ILC	Other T/ILC	NK	Mixed
ERAL1	ses_cd	0.0184695	ns	0.318498	0.94439	T/ILC	Other T/ILC	NK	Mixed
ADGRL1	ses_cd	-0.0214598	ns	0.318582	0.94439	T/ILC	Other T/ILC	NK	Mixed
AC002383.1	ses_cd	-0.0526664	ns	0.318622	0.94439	T/ILC	Other T/ILC	NK	Mixed
AEBP2	ses_cd	-0.0105805	ns	0.318652	0.94439	T/ILC	Other T/ILC	NK	Mixed
IFNGR2	ses_cd	-0.018702	ns	0.319182	0.945727	T/ILC	Other T/ILC	NK	Mixed
LINC01135	ses_cd	-0.0193314	ns	0.319334	0.945944	T/ILC	Other T/ILC	NK	Mixed
MRPL57	ses_cd	0.0129154	ns	0.319515	0.946218	T/ILC	Other T/ILC	NK	Mixed
UTP14C	ses_cd	-0.0180541	ns	0.319584	0.946218	T/ILC	Other T/ILC	NK	Mixed
IL16	ses_cd	0.0106725	ns	0.319834	0.946468	T/ILC	Other T/ILC	NK	Mixed
CCR6	ses_cd	0.0420966	ns	0.319843	0.946468	T/ILC	Other T/ILC	NK	Mixed
CAPZA1	ses_cd	0.00782255	ns	0.319944	0.946468	T/ILC	Other T/ILC	NK	Mixed
ZNF529	ses_cd	-0.0165199	ns	0.320037	0.946468	T/ILC	Other T/ILC	NK	Mixed
ZNF500	ses_cd	-0.0228043	ns	0.32007	0.946468	T/ILC	Other T/ILC	NK	Mixed
MZF1-AS1	ses_cd	-0.0210723	ns	0.320167	0.946468	T/ILC	Other T/ILC	NK	Mixed
DOT1L	ses_cd	0.0199493	ns	0.320363	0.946468	T/ILC	Other T/ILC	NK	Mixed
TNFAIP3	ses_cd	0.0288363	ns	0.320408	0.946468	T/ILC	Other T/ILC	NK	Mixed
CFAP298	ses_cd	0.0138266	ns	0.32044	0.946468	T/ILC	Other T/ILC	NK	Mixed
NTAN1	ses_cd	0.0158565	ns	0.320506	0.946468	T/ILC	Other T/ILC	NK	Mixed
ALG10	ses_cd	0.0225553	ns	0.320551	0.946468	T/ILC	Other T/ILC	NK	Mixed
AC025262.1	ses_cd	0.0269823	ns	0.320632	0.946468	T/ILC	Other T/ILC	NK	Mixed
PFKP	ses_cd	0.0154698	ns	0.320782	0.946468	T/ILC	Other T/ILC	NK	Mixed
ABCC5	ses_cd	-0.0152163	ns	0.320821	0.946468	T/ILC	Other T/ILC	NK	Mixed
TMEM9B-AS1	ses_cd	-0.027167	ns	0.320917	0.946468	T/ILC	Other T/ILC	NK	Mixed
MCAT	ses_cd	0.0244045	ns	0.32093	0.946468	T/ILC	Other T/ILC	NK	Mixed
DDX21	ses_cd	0.0130179	ns	0.321187	0.946729	T/ILC	Other T/ILC	NK	Mixed
FUCA2	ses_cd	-0.0155137	ns	0.321251	0.946729	T/ILC	Other T/ILC	NK	Mixed
AC093152.1	ses_cd	-0.0190762	ns	0.321255	0.946729	T/ILC	Other T/ILC	NK	Mixed
CACNA2D2	ses_cd	-0.0268775	ns	0.321489	0.946807	T/ILC	Other T/ILC	NK	Mixed
ALOX12	ses_cd	-0.031178	ns	0.321515	0.946807	T/ILC	Other T/ILC	NK	Mixed
CAPN10	ses_cd	-0.0195038	ns	0.321583	0.946807	T/ILC	Other T/ILC	NK	Mixed
ZNF69	ses_cd	-0.0227398	ns	0.321603	0.946807	T/ILC	Other T/ILC	NK	Mixed
ATRN	ses_cd	-0.0144719	ns	0.321753	0.946807	T/ILC	Other T/ILC	NK	Mixed
HIST1H3I	ses_cd	0.0499177	ns	0.321755	0.946807	T/ILC	Other T/ILC	NK	Mixed
ZNF45	ses_cd	-0.0196487	ns	0.322029	0.946958	T/ILC	Other T/ILC	NK	Mixed
TRIM62	ses_cd	-0.0211603	ns	0.322039	0.946958	T/ILC	Other T/ILC	NK	Mixed
WDR24	ses_cd	-0.0253553	ns	0.322095	0.946958	T/ILC	Other T/ILC	NK	Mixed
ANKRD23	ses_cd	0.0161522	ns	0.322122	0.946958	T/ILC	Other T/ILC	NK	Mixed
LAP3	ses_cd	0.0158612	ns	0.322621	0.948192	T/ILC	Other T/ILC	NK	Mixed
PRELID1	ses_cd	0.0140141	ns	0.322841	0.948551	T/ILC	Other T/ILC	NK	Mixed
CABLES2	ses_cd	-0.022584	ns	0.32316	0.948551	T/ILC	Other T/ILC	NK	Mixed
AC015849.1	ses_cd	-0.026535	ns	0.323236	0.948551	T/ILC	Other T/ILC	NK	Mixed
PSMD3	ses_cd	0.0152667	ns	0.32326	0.948551	T/ILC	Other T/ILC	NK	Mixed
SRF	ses_cd	0.0211479	ns	0.323266	0.948551	T/ILC	Other T/ILC	NK	Mixed
TASP1	ses_cd	0.0110888	ns	0.323281	0.948551	T/ILC	Other T/ILC	NK	Mixed
PSIP1	ses_cd	-0.00973364	ns	0.323477	0.948551	T/ILC	Other T/ILC	NK	Mixed
ACSF3	ses_cd	0.0151492	ns	0.323625	0.948551	T/ILC	Other T/ILC	NK	Mixed
TMSB4X	ses_cd	0.0164028	ns	0.323665	0.948551	T/ILC	Other T/ILC	NK	Mixed
MSL3	ses_cd	0.0140017	ns	0.323764	0.948551	T/ILC	Other T/ILC	NK	Mixed
ATP5F1E	ses_cd	0.0166588	ns	0.323975	0.948551	T/ILC	Other T/ILC	NK	Mixed
C2	ses_cd	-0.0252078	ns	0.323975	0.948551	T/ILC	Other T/ILC	NK	Mixed
SCD5	ses_cd	0.0343042	ns	0.324119	0.948551	T/ILC	Other T/ILC	NK	Mixed
DPH3	ses_cd	0.0157439	ns	0.324243	0.948551	T/ILC	Other T/ILC	NK	Mixed
PMM1	ses_cd	0.0214329	ns	0.324318	0.948551	T/ILC	Other T/ILC	NK	Mixed
ADAM19	ses_cd	0.043337	ns	0.324409	0.948551	T/ILC	Other T/ILC	NK	Mixed
NIT2	ses_cd	0.0154466	ns	0.324527	0.948551	T/ILC	Other T/ILC	NK	Mixed
CHKB	ses_cd	-0.0244489	ns	0.324533	0.948551	T/ILC	Other T/ILC	NK	Mixed
BIN2	ses_cd	-0.00908104	ns	0.324598	0.948551	T/ILC	Other T/ILC	NK	Mixed
PCBD2	ses_cd	-0.0137383	ns	0.324672	0.948551	T/ILC	Other T/ILC	NK	Mixed
MCM4	ses_cd	0.03193	ns	0.32479	0.948551	T/ILC	Other T/ILC	NK	Mixed
MAP2K1	ses_cd	-0.0112001	ns	0.324852	0.948551	T/ILC	Other T/ILC	NK	Mixed
EIF2AK3	ses_cd	-0.0113614	ns	0.324889	0.948551	T/ILC	Other T/ILC	NK	Mixed
NBEA	ses_cd	-0.0336766	ns	0.324921	0.948551	T/ILC	Other T/ILC	NK	Mixed
OSBPL5	ses_cd	-0.0177706	ns	0.324952	0.948551	T/ILC	Other T/ILC	NK	Mixed
GPR68	ses_cd	-0.016466	ns	0.324988	0.948551	T/ILC	Other T/ILC	NK	Mixed
EIF3I	ses_cd	0.0120932	ns	0.325007	0.948551	T/ILC	Other T/ILC	NK	Mixed
CERKL	ses_cd	0.0289552	ns	0.325175	0.948551	T/ILC	Other T/ILC	NK	Mixed
AIFM1	ses_cd	-0.0132083	ns	0.325189	0.948551	T/ILC	Other T/ILC	NK	Mixed
DDX51	ses_cd	-0.023544	ns	0.325198	0.948551	T/ILC	Other T/ILC	NK	Mixed
TUBA4A	ses_cd	0.0171735	ns	0.325238	0.948551	T/ILC	Other T/ILC	NK	Mixed
TRIM32	ses_cd	-0.023444	ns	0.32535	0.948551	T/ILC	Other T/ILC	NK	Mixed
SPINDOC	ses_cd	-0.017476	ns	0.325361	0.948551	T/ILC	Other T/ILC	NK	Mixed
MKL1	ses_cd	-0.0114631	ns	0.325505	0.948551	T/ILC	Other T/ILC	NK	Mixed
EML5	ses_cd	-0.0301837	ns	0.325587	0.948551	T/ILC	Other T/ILC	NK	Mixed
ABCG1	ses_cd	-0.0349653	ns	0.325617	0.948551	T/ILC	Other T/ILC	NK	Mixed
CFAP44	ses_cd	-0.0195274	ns	0.325792	0.948551	T/ILC	Other T/ILC	NK	Mixed
GINS4	ses_cd	0.0290917	ns	0.325865	0.948551	T/ILC	Other T/ILC	NK	Mixed
RPS21	ses_cd	0.0193605	ns	0.32588	0.948551	T/ILC	Other T/ILC	NK	Mixed
MYBL2	ses_cd	0.0505957	ns	0.325944	0.948551	T/ILC	Other T/ILC	NK	Mixed
ZAP70	ses_cd	0.00997148	ns	0.325983	0.948551	T/ILC	Other T/ILC	NK	Mixed
AL606489.1	ses_cd	0.0202896	ns	0.32634	0.94901	T/ILC	Other T/ILC	NK	Mixed
SLAMF6	ses_cd	0.0146476	ns	0.326344	0.94901	T/ILC	Other T/ILC	NK	Mixed
PLEKHM1	ses_cd	-0.0130626	ns	0.326479	0.94901	T/ILC	Other T/ILC	NK	Mixed
SRRD	ses_cd	0.0193769	ns	0.326489	0.94901	T/ILC	Other T/ILC	NK	Mixed
SRSF9	ses_cd	0.0119174	ns	0.326687	0.94901	T/ILC	Other T/ILC	NK	Mixed
AL445472.1	ses_cd	0.0260425	ns	0.326843	0.94901	T/ILC	Other T/ILC	NK	Mixed
SLC9A1	ses_cd	-0.0194707	ns	0.326947	0.94901	T/ILC	Other T/ILC	NK	Mixed
TMEM189	ses_cd	0.0190335	ns	0.327068	0.94901	T/ILC	Other T/ILC	NK	Mixed
RRM2B	ses_cd	0.0163257	ns	0.327096	0.94901	T/ILC	Other T/ILC	NK	Mixed
NCAPH2	ses_cd	0.0197052	ns	0.327106	0.94901	T/ILC	Other T/ILC	NK	Mixed
WWTR1	ses_cd	-0.0285491	ns	0.327149	0.94901	T/ILC	Other T/ILC	NK	Mixed
AL157871.4	ses_cd	-0.03137	ns	0.327249	0.94901	T/ILC	Other T/ILC	NK	Mixed
ZSCAN9	ses_cd	-0.019264	ns	0.3273	0.94901	T/ILC	Other T/ILC	NK	Mixed
CHODL	ses_cd	-0.0416936	ns	0.327311	0.94901	T/ILC	Other T/ILC	NK	Mixed
DPF2	ses_cd	0.00946214	ns	0.327327	0.94901	T/ILC	Other T/ILC	NK	Mixed
LINC00662	ses_cd	-0.0188257	ns	0.327416	0.949039	T/ILC	Other T/ILC	NK	Mixed
BFSP1	ses_cd	-0.0298227	ns	0.327741	0.949098	T/ILC	Other T/ILC	NK	Mixed
ABCC10	ses_cd	-0.017037	ns	0.327774	0.949098	T/ILC	Other T/ILC	NK	Mixed
LINC00954	ses_cd	-0.0212705	ns	0.327797	0.949098	T/ILC	Other T/ILC	NK	Mixed
DGCR6L	ses_cd	0.0140928	ns	0.327901	0.949098	T/ILC	Other T/ILC	NK	Mixed
HMGN1	ses_cd	0.0114518	ns	0.328063	0.949098	T/ILC	Other T/ILC	NK	Mixed
FLVCR1-DT	ses_cd	-0.0307551	ns	0.328163	0.949098	T/ILC	Other T/ILC	NK	Mixed
MMP25-AS1	ses_cd	-0.0176207	ns	0.328233	0.949098	T/ILC	Other T/ILC	NK	Mixed
SURF2	ses_cd	0.0162234	ns	0.32824	0.949098	T/ILC	Other T/ILC	NK	Mixed
ZSCAN5A	ses_cd	-0.0197396	ns	0.328245	0.949098	T/ILC	Other T/ILC	NK	Mixed
CHCHD1	ses_cd	0.0160423	ns	0.328396	0.949098	T/ILC	Other T/ILC	NK	Mixed
AFAP1L2	ses_cd	-0.0359459	ns	0.328456	0.949098	T/ILC	Other T/ILC	NK	Mixed
EEF1AKMT2	ses_cd	0.0175957	ns	0.328477	0.949098	T/ILC	Other T/ILC	NK	Mixed
HIST1H4E	ses_cd	0.0474848	ns	0.328565	0.949098	T/ILC	Other T/ILC	NK	Mixed
MCM6	ses_cd	0.024346	ns	0.328637	0.949098	T/ILC	Other T/ILC	NK	Mixed
PTCD2	ses_cd	0.0207052	ns	0.328718	0.949098	T/ILC	Other T/ILC	NK	Mixed
EML2	ses_cd	-0.0126941	ns	0.328756	0.949098	T/ILC	Other T/ILC	NK	Mixed
GMEB1	ses_cd	-0.0163084	ns	0.328922	0.949098	T/ILC	Other T/ILC	NK	Mixed
CDHR3	ses_cd	-0.0213956	ns	0.328956	0.949098	T/ILC	Other T/ILC	NK	Mixed
PPP1R35	ses_cd	0.0136351	ns	0.328981	0.949098	T/ILC	Other T/ILC	NK	Mixed
NRDE2	ses_cd	-0.0135424	ns	0.329112	0.949098	T/ILC	Other T/ILC	NK	Mixed
ZNF319	ses_cd	0.020162	ns	0.329122	0.949098	T/ILC	Other T/ILC	NK	Mixed
ALAD	ses_cd	-0.0190695	ns	0.329176	0.949098	T/ILC	Other T/ILC	NK	Mixed
AC011405.1	ses_cd	0.0217303	ns	0.329373	0.949289	T/ILC	Other T/ILC	NK	Mixed
ACTN1	ses_cd	0.0288824	ns	0.329565	0.949289	T/ILC	Other T/ILC	NK	Mixed
CHMP4B	ses_cd	0.0137205	ns	0.329607	0.949289	T/ILC	Other T/ILC	NK	Mixed
PPM1N	ses_cd	0.0225993	ns	0.329697	0.949289	T/ILC	Other T/ILC	NK	Mixed
LINC01122	ses_cd	0.0473784	ns	0.329748	0.949289	T/ILC	Other T/ILC	NK	Mixed
RAB11FIP2	ses_cd	0.0141929	ns	0.329821	0.949289	T/ILC	Other T/ILC	NK	Mixed
BRMS1L	ses_cd	-0.0225362	ns	0.329882	0.949289	T/ILC	Other T/ILC	NK	Mixed
AC016065.1	ses_cd	0.0261511	ns	0.329901	0.949289	T/ILC	Other T/ILC	NK	Mixed
MAPKAPK5-AS1	ses_cd	-0.0138254	ns	0.330062	0.949289	T/ILC	Other T/ILC	NK	Mixed
PARPBP	ses_cd	0.0243698	ns	0.330093	0.949289	T/ILC	Other T/ILC	NK	Mixed
MTG1	ses_cd	0.0198958	ns	0.330112	0.949289	T/ILC	Other T/ILC	NK	Mixed
NAIF1	ses_cd	0.0223613	ns	0.330232	0.949406	T/ILC	Other T/ILC	NK	Mixed
COX20	ses_cd	-0.0120714	ns	0.330534	0.949914	T/ILC	Other T/ILC	NK	Mixed
ATP1B1	ses_cd	0.0378625	ns	0.330699	0.949914	T/ILC	Other T/ILC	NK	Mixed
KCTD21	ses_cd	0.0253008	ns	0.330786	0.949914	T/ILC	Other T/ILC	NK	Mixed
RNF25	ses_cd	0.0176867	ns	0.331024	0.949914	T/ILC	Other T/ILC	NK	Mixed
ACAD9	ses_cd	0.0148035	ns	0.331149	0.949914	T/ILC	Other T/ILC	NK	Mixed
CNTD1	ses_cd	0.028773	ns	0.331409	0.949914	T/ILC	Other T/ILC	NK	Mixed
DDX3Y	ses_cd	0.0366776	ns	0.331422	0.949914	T/ILC	Other T/ILC	NK	Mixed
RPS15	ses_cd	0.0150366	ns	0.33143	0.949914	T/ILC	Other T/ILC	NK	Mixed
JAK3	ses_cd	0.0132495	ns	0.331454	0.949914	T/ILC	Other T/ILC	NK	Mixed
FRY	ses_cd	-0.0179803	ns	0.331472	0.949914	T/ILC	Other T/ILC	NK	Mixed
AC096887.1	ses_cd	-0.0297067	ns	0.331526	0.949914	T/ILC	Other T/ILC	NK	Mixed
AGO1	ses_cd	-0.0150865	ns	0.331574	0.949914	T/ILC	Other T/ILC	NK	Mixed
DAPL1	ses_cd	-0.0259916	ns	0.331643	0.949914	T/ILC	Other T/ILC	NK	Mixed
POU2F2	ses_cd	-0.0166266	ns	0.331671	0.949914	T/ILC	Other T/ILC	NK	Mixed
AC005261.1	ses_cd	0.0153255	ns	0.331712	0.949914	T/ILC	Other T/ILC	NK	Mixed
KIAA1468	ses_cd	-0.00914112	ns	0.331715	0.949914	T/ILC	Other T/ILC	NK	Mixed
PUS1	ses_cd	-0.016476	ns	0.331754	0.949914	T/ILC	Other T/ILC	NK	Mixed
AC001226.2	ses_cd	0.0151671	ns	0.331928	0.950085	T/ILC	Other T/ILC	NK	Mixed
AIMP1	ses_cd	0.00938487	ns	0.332257	0.950085	T/ILC	Other T/ILC	NK	Mixed
PSTPIP1	ses_cd	0.0131181	ns	0.33236	0.950085	T/ILC	Other T/ILC	NK	Mixed
FBXW7	ses_cd	0.0107885	ns	0.332416	0.950085	T/ILC	Other T/ILC	NK	Mixed
DCTD	ses_cd	-0.0137942	ns	0.332441	0.950085	T/ILC	Other T/ILC	NK	Mixed
A1BG-AS1	ses_cd	-0.0330792	ns	0.33248	0.950085	T/ILC	Other T/ILC	NK	Mixed
MOB3A	ses_cd	-0.00875766	ns	0.332518	0.950085	T/ILC	Other T/ILC	NK	Mixed
SBDS	ses_cd	0.0137994	ns	0.332593	0.950085	T/ILC	Other T/ILC	NK	Mixed
STX2	ses_cd	0.016577	ns	0.332715	0.950085	T/ILC	Other T/ILC	NK	Mixed
CCDC34	ses_cd	0.0277265	ns	0.332738	0.950085	T/ILC	Other T/ILC	NK	Mixed
DUBR	ses_cd	-0.0338876	ns	0.332745	0.950085	T/ILC	Other T/ILC	NK	Mixed
SIK2	ses_cd	-0.0149986	ns	0.332903	0.950085	T/ILC	Other T/ILC	NK	Mixed
PABPC1	ses_cd	0.00952237	ns	0.333149	0.950085	T/ILC	Other T/ILC	NK	Mixed
SPIN3	ses_cd	-0.0291146	ns	0.33316	0.950085	T/ILC	Other T/ILC	NK	Mixed
BABAM2	ses_cd	-0.0117683	ns	0.333188	0.950085	T/ILC	Other T/ILC	NK	Mixed
ACER3	ses_cd	-0.0125983	ns	0.333302	0.950085	T/ILC	Other T/ILC	NK	Mixed
PCGF3	ses_cd	-0.0145791	ns	0.333358	0.950085	T/ILC	Other T/ILC	NK	Mixed
AC013652.1	ses_cd	-0.0425024	ns	0.333417	0.950085	T/ILC	Other T/ILC	NK	Mixed
ARID1A	ses_cd	-0.00912438	ns	0.333562	0.950085	T/ILC	Other T/ILC	NK	Mixed
MEIS1	ses_cd	-0.0308722	ns	0.333578	0.950085	T/ILC	Other T/ILC	NK	Mixed
AP005899.1	ses_cd	-0.0231009	ns	0.333589	0.950085	T/ILC	Other T/ILC	NK	Mixed
CAB39	ses_cd	-0.00946803	ns	0.333605	0.950085	T/ILC	Other T/ILC	NK	Mixed
STX16-NPEPL1	ses_cd	-0.0178605	ns	0.333709	0.950085	T/ILC	Other T/ILC	NK	Mixed
AC022098.1	ses_cd	0.0203201	ns	0.333721	0.950085	T/ILC	Other T/ILC	NK	Mixed
CLNK	ses_cd	-0.0425469	ns	0.333792	0.950085	T/ILC	Other T/ILC	NK	Mixed
CCDC124	ses_cd	0.0120416	ns	0.333889	0.950122	T/ILC	Other T/ILC	NK	Mixed
FAM50A	ses_cd	0.0148264	ns	0.334016	0.950122	T/ILC	Other T/ILC	NK	Mixed
ARMH3	ses_cd	-0.0127634	ns	0.334158	0.950122	T/ILC	Other T/ILC	NK	Mixed
NCKAP5L	ses_cd	-0.0233199	ns	0.334211	0.950122	T/ILC	Other T/ILC	NK	Mixed
ZNF235	ses_cd	-0.014399	ns	0.334261	0.950122	T/ILC	Other T/ILC	NK	Mixed
PINK1	ses_cd	0.0191986	ns	0.334353	0.950122	T/ILC	Other T/ILC	NK	Mixed
ZNF28	ses_cd	-0.0144192	ns	0.334488	0.950122	T/ILC	Other T/ILC	NK	Mixed
RUSC1	ses_cd	-0.0190591	ns	0.334495	0.950122	T/ILC	Other T/ILC	NK	Mixed
NBPF1	ses_cd	-0.027165	ns	0.334645	0.950122	T/ILC	Other T/ILC	NK	Mixed
INPP5D	ses_cd	-0.0103872	ns	0.334845	0.950122	T/ILC	Other T/ILC	NK	Mixed
PHACTR1	ses_cd	-0.0262781	ns	0.334919	0.950122	T/ILC	Other T/ILC	NK	Mixed
RTF2	ses_cd	0.0101545	ns	0.3352	0.950122	T/ILC	Other T/ILC	NK	Mixed
CLASRP	ses_cd	-0.0111214	ns	0.335208	0.950122	T/ILC	Other T/ILC	NK	Mixed
MRPL50	ses_cd	0.0164256	ns	0.33527	0.950122	T/ILC	Other T/ILC	NK	Mixed
AP1AR	ses_cd	-0.0189911	ns	0.335273	0.950122	T/ILC	Other T/ILC	NK	Mixed
FASN	ses_cd	0.024678	ns	0.335412	0.950122	T/ILC	Other T/ILC	NK	Mixed
GPRIN3	ses_cd	-0.0133065	ns	0.335421	0.950122	T/ILC	Other T/ILC	NK	Mixed
CRADD	ses_cd	-0.014303	ns	0.335448	0.950122	T/ILC	Other T/ILC	NK	Mixed
FLAD1	ses_cd	-0.014435	ns	0.335455	0.950122	T/ILC	Other T/ILC	NK	Mixed
MAP3K1	ses_cd	-0.0110139	ns	0.335484	0.950122	T/ILC	Other T/ILC	NK	Mixed
PPP6R3	ses_cd	-0.0101706	ns	0.335546	0.950122	T/ILC	Other T/ILC	NK	Mixed
ZNF609	ses_cd	-0.0124037	ns	0.335547	0.950122	T/ILC	Other T/ILC	NK	Mixed
RPP25L	ses_cd	0.0171358	ns	0.335766	0.950471	T/ILC	Other T/ILC	NK	Mixed
PHKG1	ses_cd	-0.0231147	ns	0.335854	0.950471	T/ILC	Other T/ILC	NK	Mixed
ZNF225	ses_cd	-0.0199463	ns	0.335908	0.950471	T/ILC	Other T/ILC	NK	Mixed
HIRA	ses_cd	-0.0153476	ns	0.33599	0.950481	T/ILC	Other T/ILC	NK	Mixed
PICALM	ses_cd	-0.00989432	ns	0.336152	0.950716	T/ILC	Other T/ILC	NK	Mixed
FAM210B	ses_cd	-0.0196428	ns	0.336368	0.950979	T/ILC	Other T/ILC	NK	Mixed
BRIP1	ses_cd	0.0351891	ns	0.336549	0.950979	T/ILC	Other T/ILC	NK	Mixed
SERP1	ses_cd	0.00978232	ns	0.336673	0.950979	T/ILC	Other T/ILC	NK	Mixed
TOPBP1	ses_cd	0.0110846	ns	0.336824	0.950979	T/ILC	Other T/ILC	NK	Mixed
CYTOR	ses_cd	-0.0177524	ns	0.33686	0.950979	T/ILC	Other T/ILC	NK	Mixed
LEO1	ses_cd	0.0113194	ns	0.336943	0.950979	T/ILC	Other T/ILC	NK	Mixed
ARIH2OS	ses_cd	0.0217905	ns	0.33705	0.950979	T/ILC	Other T/ILC	NK	Mixed
IPO13	ses_cd	0.022295	ns	0.337095	0.950979	T/ILC	Other T/ILC	NK	Mixed
SGMS1	ses_cd	-0.0122251	ns	0.3371	0.950979	T/ILC	Other T/ILC	NK	Mixed
SSU72	ses_cd	0.0092234	ns	0.337195	0.950979	T/ILC	Other T/ILC	NK	Mixed
FAM45A	ses_cd	0.0122573	ns	0.337214	0.950979	T/ILC	Other T/ILC	NK	Mixed
KLHL24	ses_cd	-0.012803	ns	0.337235	0.950979	T/ILC	Other T/ILC	NK	Mixed
ATP7A	ses_cd	0.0155779	ns	0.337482	0.950979	T/ILC	Other T/ILC	NK	Mixed
ARG2	ses_cd	-0.021974	ns	0.337515	0.950979	T/ILC	Other T/ILC	NK	Mixed
MSI2	ses_cd	-0.0123159	ns	0.337563	0.950979	T/ILC	Other T/ILC	NK	Mixed
AL031428.1	ses_cd	0.0160046	ns	0.337648	0.950979	T/ILC	Other T/ILC	NK	Mixed
AC026471.4	ses_cd	-0.0204227	ns	0.337766	0.950979	T/ILC	Other T/ILC	NK	Mixed
HOXA10-AS	ses_cd	0.049281	ns	0.337924	0.950979	T/ILC	Other T/ILC	NK	Mixed
ESS2	ses_cd	0.0191679	ns	0.337983	0.950979	T/ILC	Other T/ILC	NK	Mixed
STAT3	ses_cd	-0.00820678	ns	0.338008	0.950979	T/ILC	Other T/ILC	NK	Mixed
TTC3	ses_cd	-0.0092976	ns	0.338026	0.950979	T/ILC	Other T/ILC	NK	Mixed
KDM4A-AS1	ses_cd	-0.0249191	ns	0.338156	0.950979	T/ILC	Other T/ILC	NK	Mixed
HIST1H2AL	ses_cd	0.0589401	ns	0.338314	0.950979	T/ILC	Other T/ILC	NK	Mixed
SAMD9	ses_cd	0.0152341	ns	0.338547	0.950979	T/ILC	Other T/ILC	NK	Mixed
XYLT2	ses_cd	-0.0205248	ns	0.338584	0.950979	T/ILC	Other T/ILC	NK	Mixed
MAPRE2	ses_cd	0.0105546	ns	0.338662	0.950979	T/ILC	Other T/ILC	NK	Mixed
ZNF432	ses_cd	-0.0142466	ns	0.33869	0.950979	T/ILC	Other T/ILC	NK	Mixed
ANKRD37	ses_cd	-0.0269062	ns	0.338727	0.950979	T/ILC	Other T/ILC	NK	Mixed
PATZ1	ses_cd	-0.0167047	ns	0.33873	0.950979	T/ILC	Other T/ILC	NK	Mixed
BCL9L	ses_cd	-0.0150022	ns	0.339006	0.950979	T/ILC	Other T/ILC	NK	Mixed
PEX11A	ses_cd	0.0218173	ns	0.339203	0.950979	T/ILC	Other T/ILC	NK	Mixed
FAM219B	ses_cd	-0.0148828	ns	0.339263	0.950979	T/ILC	Other T/ILC	NK	Mixed
MEF2A	ses_cd	0.00982689	ns	0.339366	0.950979	T/ILC	Other T/ILC	NK	Mixed
NOC4L	ses_cd	0.0205801	ns	0.339452	0.950979	T/ILC	Other T/ILC	NK	Mixed
PDIA6	ses_cd	0.0118973	ns	0.33946	0.950979	T/ILC	Other T/ILC	NK	Mixed
MIF4GD	ses_cd	-0.0153115	ns	0.339631	0.950979	T/ILC	Other T/ILC	NK	Mixed
NHLRC2	ses_cd	-0.0115251	ns	0.339677	0.950979	T/ILC	Other T/ILC	NK	Mixed
EIF2S1	ses_cd	0.0101525	ns	0.339696	0.950979	T/ILC	Other T/ILC	NK	Mixed
HIST1H2BF	ses_cd	0.0437572	ns	0.339782	0.950979	T/ILC	Other T/ILC	NK	Mixed
KAT6A	ses_cd	-0.0085824	ns	0.339817	0.950979	T/ILC	Other T/ILC	NK	Mixed
RAP2C-AS1	ses_cd	0.018567	ns	0.340057	0.950979	T/ILC	Other T/ILC	NK	Mixed
DHX16	ses_cd	0.0141508	ns	0.340184	0.950979	T/ILC	Other T/ILC	NK	Mixed
NSDHL	ses_cd	-0.0219385	ns	0.340253	0.950979	T/ILC	Other T/ILC	NK	Mixed
EEF2KMT	ses_cd	0.0223858	ns	0.340308	0.950979	T/ILC	Other T/ILC	NK	Mixed
CASP2	ses_cd	-0.0112983	ns	0.340404	0.950979	T/ILC	Other T/ILC	NK	Mixed
MRPS23	ses_cd	0.0129761	ns	0.3405	0.950979	T/ILC	Other T/ILC	NK	Mixed
WASHC4	ses_cd	0.0101973	ns	0.340738	0.950979	T/ILC	Other T/ILC	NK	Mixed
AARS	ses_cd	-0.0169624	ns	0.340833	0.950979	T/ILC	Other T/ILC	NK	Mixed
UCK1	ses_cd	0.0197708	ns	0.340925	0.950979	T/ILC	Other T/ILC	NK	Mixed
DUSP6	ses_cd	0.0409943	ns	0.341041	0.950979	T/ILC	Other T/ILC	NK	Mixed
ZNF710	ses_cd	-0.0136246	ns	0.3411	0.950979	T/ILC	Other T/ILC	NK	Mixed
CISD2	ses_cd	0.0102018	ns	0.341121	0.950979	T/ILC	Other T/ILC	NK	Mixed
PTPN6	ses_cd	0.0159301	ns	0.341152	0.950979	T/ILC	Other T/ILC	NK	Mixed
RASSF3	ses_cd	-0.0114185	ns	0.341294	0.950979	T/ILC	Other T/ILC	NK	Mixed
METRN	ses_cd	0.0166505	ns	0.341328	0.950979	T/ILC	Other T/ILC	NK	Mixed
PLP2	ses_cd	0.0182982	ns	0.341388	0.950979	T/ILC	Other T/ILC	NK	Mixed
MCOLN2	ses_cd	0.050096	ns	0.341597	0.950979	T/ILC	Other T/ILC	NK	Mixed
RHOXF1-AS1	ses_cd	-0.0328284	ns	0.341684	0.950979	T/ILC	Other T/ILC	NK	Mixed
MIOS	ses_cd	-0.0139777	ns	0.341774	0.950979	T/ILC	Other T/ILC	NK	Mixed
U2SURP	ses_cd	0.00790471	ns	0.341871	0.950979	T/ILC	Other T/ILC	NK	Mixed
AC142472.1	ses_cd	-0.0212284	ns	0.341887	0.950979	T/ILC	Other T/ILC	NK	Mixed
KRBOX4	ses_cd	-0.0154565	ns	0.341995	0.950979	T/ILC	Other T/ILC	NK	Mixed
TNFRSF14	ses_cd	0.0123494	ns	0.342	0.950979	T/ILC	Other T/ILC	NK	Mixed
ZNF780B	ses_cd	-0.0132402	ns	0.342	0.950979	T/ILC	Other T/ILC	NK	Mixed
FAM8A1	ses_cd	0.0134727	ns	0.342142	0.950979	T/ILC	Other T/ILC	NK	Mixed
HNRNPU	ses_cd	0.00805967	ns	0.342152	0.950979	T/ILC	Other T/ILC	NK	Mixed
LTC4S	ses_cd	-0.0417434	ns	0.342187	0.950979	T/ILC	Other T/ILC	NK	Mixed
AURKB	ses_cd	0.0547208	ns	0.342241	0.950979	T/ILC	Other T/ILC	NK	Mixed
GRIP1	ses_cd	-0.032197	ns	0.342293	0.950979	T/ILC	Other T/ILC	NK	Mixed
ESM1	ses_cd	0.0315773	ns	0.342306	0.950979	T/ILC	Other T/ILC	NK	Mixed
AGBL3	ses_cd	-0.0178992	ns	0.342357	0.950979	T/ILC	Other T/ILC	NK	Mixed
FAM234A	ses_cd	-0.0194092	ns	0.342405	0.950979	T/ILC	Other T/ILC	NK	Mixed
PSMB3	ses_cd	0.0135103	ns	0.342478	0.950979	T/ILC	Other T/ILC	NK	Mixed
AC036103.1	ses_cd	-0.0227327	ns	0.342756	0.950979	T/ILC	Other T/ILC	NK	Mixed
THEM6	ses_cd	0.021435	ns	0.343062	0.950979	T/ILC	Other T/ILC	NK	Mixed
ASF1A	ses_cd	-0.0139174	ns	0.343125	0.950979	T/ILC	Other T/ILC	NK	Mixed
TES	ses_cd	0.010346	ns	0.343289	0.950979	T/ILC	Other T/ILC	NK	Mixed
CDK11B	ses_cd	-0.0108487	ns	0.343366	0.950979	T/ILC	Other T/ILC	NK	Mixed
AL356270.1	ses_cd	-0.0359351	ns	0.343367	0.950979	T/ILC	Other T/ILC	NK	Mixed
CCDC125	ses_cd	-0.0161682	ns	0.343387	0.950979	T/ILC	Other T/ILC	NK	Mixed
FCRL3	ses_cd	0.0247465	ns	0.343495	0.950979	T/ILC	Other T/ILC	NK	Mixed
FBXL5	ses_cd	-0.00865891	ns	0.343516	0.950979	T/ILC	Other T/ILC	NK	Mixed
ASCC2	ses_cd	0.0109068	ns	0.343529	0.950979	T/ILC	Other T/ILC	NK	Mixed
MFSD10	ses_cd	0.0130959	ns	0.343582	0.950979	T/ILC	Other T/ILC	NK	Mixed
VAV2	ses_cd	0.0322701	ns	0.343618	0.950979	T/ILC	Other T/ILC	NK	Mixed
TTC38	ses_cd	0.0187249	ns	0.343674	0.950979	T/ILC	Other T/ILC	NK	Mixed
FAM221A	ses_cd	-0.0251819	ns	0.343725	0.950979	T/ILC	Other T/ILC	NK	Mixed
BIN3	ses_cd	-0.0130631	ns	0.343825	0.950979	T/ILC	Other T/ILC	NK	Mixed
SCML4	ses_cd	-0.0107044	ns	0.343881	0.950979	T/ILC	Other T/ILC	NK	Mixed
TPGS2	ses_cd	0.0107233	ns	0.343894	0.950979	T/ILC	Other T/ILC	NK	Mixed
ILKAP	ses_cd	0.0105064	ns	0.343923	0.950979	T/ILC	Other T/ILC	NK	Mixed
GTDC1	ses_cd	0.0118493	ns	0.343935	0.950979	T/ILC	Other T/ILC	NK	Mixed
TNK2	ses_cd	-0.0138321	ns	0.343973	0.950979	T/ILC	Other T/ILC	NK	Mixed
AC006581.1	ses_cd	-0.0403237	ns	0.344122	0.950979	T/ILC	Other T/ILC	NK	Mixed
ZNF598	ses_cd	0.015801	ns	0.344127	0.950979	T/ILC	Other T/ILC	NK	Mixed
ZRANB2-AS1	ses_cd	0.0308815	ns	0.344187	0.950979	T/ILC	Other T/ILC	NK	Mixed
UNC93B1	ses_cd	-0.0212387	ns	0.34433	0.950979	T/ILC	Other T/ILC	NK	Mixed
ALG9	ses_cd	0.023105	ns	0.344332	0.950979	T/ILC	Other T/ILC	NK	Mixed
HIVEP1	ses_cd	0.0152812	ns	0.344518	0.950979	T/ILC	Other T/ILC	NK	Mixed
COMMD9	ses_cd	0.0153147	ns	0.344655	0.950979	T/ILC	Other T/ILC	NK	Mixed
SAMD1	ses_cd	0.0227979	ns	0.344771	0.950979	T/ILC	Other T/ILC	NK	Mixed
COPS2	ses_cd	-0.00953776	ns	0.344827	0.950979	T/ILC	Other T/ILC	NK	Mixed
RAB2B	ses_cd	-0.0125132	ns	0.344887	0.950979	T/ILC	Other T/ILC	NK	Mixed
ATP9B	ses_cd	-0.00894026	ns	0.344976	0.950979	T/ILC	Other T/ILC	NK	Mixed
FBXO2	ses_cd	0.0334893	ns	0.345004	0.950979	T/ILC	Other T/ILC	NK	Mixed
Z83844.2	ses_cd	0.0186519	ns	0.345034	0.950979	T/ILC	Other T/ILC	NK	Mixed
SCRN1	ses_cd	0.0244516	ns	0.345261	0.950979	T/ILC	Other T/ILC	NK	Mixed
CD58	ses_cd	0.0102113	ns	0.345342	0.950979	T/ILC	Other T/ILC	NK	Mixed
SPDYE5	ses_cd	-0.0208461	ns	0.345364	0.950979	T/ILC	Other T/ILC	NK	Mixed
LRRC57	ses_cd	-0.0147786	ns	0.34539	0.950979	T/ILC	Other T/ILC	NK	Mixed
RRAS2	ses_cd	0.0118427	ns	0.345473	0.950979	T/ILC	Other T/ILC	NK	Mixed
AC004585.1	ses_cd	0.0283858	ns	0.345691	0.950979	T/ILC	Other T/ILC	NK	Mixed
WDR1	ses_cd	0.0110411	ns	0.345731	0.950979	T/ILC	Other T/ILC	NK	Mixed
L3MBTL1	ses_cd	-0.0195338	ns	0.345738	0.950979	T/ILC	Other T/ILC	NK	Mixed
CFAP20	ses_cd	0.0150769	ns	0.345816	0.950979	T/ILC	Other T/ILC	NK	Mixed
AC124319.2	ses_cd	0.0215827	ns	0.34589	0.950979	T/ILC	Other T/ILC	NK	Mixed
ISOC2	ses_cd	0.0208974	ns	0.345908	0.950979	T/ILC	Other T/ILC	NK	Mixed
NT5DC3	ses_cd	-0.0314303	ns	0.345911	0.950979	T/ILC	Other T/ILC	NK	Mixed
AP2A1	ses_cd	-0.0124874	ns	0.345942	0.950979	T/ILC	Other T/ILC	NK	Mixed
ZMIZ2	ses_cd	0.0147599	ns	0.345983	0.950979	T/ILC	Other T/ILC	NK	Mixed
USP7	ses_cd	-0.00846103	ns	0.346031	0.950979	T/ILC	Other T/ILC	NK	Mixed
TRADD	ses_cd	0.0150509	ns	0.346044	0.950979	T/ILC	Other T/ILC	NK	Mixed
DHX34	ses_cd	-0.0150046	ns	0.346064	0.950979	T/ILC	Other T/ILC	NK	Mixed
AKAP9	ses_cd	-0.00863586	ns	0.34607	0.950979	T/ILC	Other T/ILC	NK	Mixed
SLC35C1	ses_cd	-0.0247413	ns	0.346298	0.951257	T/ILC	Other T/ILC	NK	Mixed
MCPH1-AS1	ses_cd	-0.0158327	ns	0.346448	0.951257	T/ILC	Other T/ILC	NK	Mixed
CC2D1B	ses_cd	0.0145202	ns	0.346535	0.951257	T/ILC	Other T/ILC	NK	Mixed
ROCK1	ses_cd	-0.00685691	ns	0.346639	0.951257	T/ILC	Other T/ILC	NK	Mixed
EMC2	ses_cd	0.0113775	ns	0.346688	0.951257	T/ILC	Other T/ILC	NK	Mixed
AGL	ses_cd	-0.0115069	ns	0.346783	0.951257	T/ILC	Other T/ILC	NK	Mixed
COG3	ses_cd	0.0110565	ns	0.346986	0.951257	T/ILC	Other T/ILC	NK	Mixed
FAM135A	ses_cd	-0.0234882	ns	0.347297	0.951257	T/ILC	Other T/ILC	NK	Mixed
AC004687.1	ses_cd	0.0127356	ns	0.347417	0.951257	T/ILC	Other T/ILC	NK	Mixed
RBBP5	ses_cd	-0.0147473	ns	0.347434	0.951257	T/ILC	Other T/ILC	NK	Mixed
VAMP1	ses_cd	-0.01985	ns	0.347435	0.951257	T/ILC	Other T/ILC	NK	Mixed
NHSL1	ses_cd	-0.0411908	ns	0.347437	0.951257	T/ILC	Other T/ILC	NK	Mixed
TMEM217	ses_cd	0.0351875	ns	0.347457	0.951257	T/ILC	Other T/ILC	NK	Mixed
LUC7L2	ses_cd	-0.0121879	ns	0.347487	0.951257	T/ILC	Other T/ILC	NK	Mixed
SRGAP2B	ses_cd	-0.0194941	ns	0.347564	0.951257	T/ILC	Other T/ILC	NK	Mixed
RGPD5	ses_cd	-0.0351288	ns	0.347585	0.951257	T/ILC	Other T/ILC	NK	Mixed
SUMF2	ses_cd	-0.0106238	ns	0.347641	0.951257	T/ILC	Other T/ILC	NK	Mixed
VMP1	ses_cd	0.0105993	ns	0.347651	0.951257	T/ILC	Other T/ILC	NK	Mixed
ELP4	ses_cd	-0.0108989	ns	0.347677	0.951257	T/ILC	Other T/ILC	NK	Mixed
LPAR5	ses_cd	-0.0259158	ns	0.348074	0.951611	T/ILC	Other T/ILC	NK	Mixed
B4GALT4	ses_cd	0.0177507	ns	0.348106	0.951611	T/ILC	Other T/ILC	NK	Mixed
BDNF-AS	ses_cd	0.0293805	ns	0.348232	0.951611	T/ILC	Other T/ILC	NK	Mixed
GLO1	ses_cd	-0.0116407	ns	0.348417	0.951611	T/ILC	Other T/ILC	NK	Mixed
FGFR1	ses_cd	-0.0454577	ns	0.34866	0.951611	T/ILC	Other T/ILC	NK	Mixed
MYC	ses_cd	0.0331818	ns	0.34875	0.951611	T/ILC	Other T/ILC	NK	Mixed
GLUD1	ses_cd	-0.00812753	ns	0.348811	0.951611	T/ILC	Other T/ILC	NK	Mixed
BLOC1S5	ses_cd	0.0157224	ns	0.349019	0.951611	T/ILC	Other T/ILC	NK	Mixed
RCN2	ses_cd	0.0090869	ns	0.349023	0.951611	T/ILC	Other T/ILC	NK	Mixed
UBR7	ses_cd	0.0179549	ns	0.349045	0.951611	T/ILC	Other T/ILC	NK	Mixed
AP001831.1	ses_cd	0.0375671	ns	0.349076	0.951611	T/ILC	Other T/ILC	NK	Mixed
C4orf46	ses_cd	-0.0208166	ns	0.349112	0.951611	T/ILC	Other T/ILC	NK	Mixed
SDHD	ses_cd	0.0138604	ns	0.349137	0.951611	T/ILC	Other T/ILC	NK	Mixed
RANBP6	ses_cd	0.017233	ns	0.349165	0.951611	T/ILC	Other T/ILC	NK	Mixed
LINC00243	ses_cd	0.0551996	ns	0.349391	0.951611	T/ILC	Other T/ILC	NK	Mixed
G3BP2	ses_cd	-0.00803213	ns	0.349442	0.951611	T/ILC	Other T/ILC	NK	Mixed
AC010320.4	ses_cd	-0.0275669	ns	0.349468	0.951611	T/ILC	Other T/ILC	NK	Mixed
ING2	ses_cd	0.0193577	ns	0.349469	0.951611	T/ILC	Other T/ILC	NK	Mixed
USP34	ses_cd	-0.007597	ns	0.349694	0.951611	T/ILC	Other T/ILC	NK	Mixed
ANKUB1	ses_cd	0.0152709	ns	0.349821	0.951611	T/ILC	Other T/ILC	NK	Mixed
LINC01376	ses_cd	-0.023217	ns	0.349963	0.951611	T/ILC	Other T/ILC	NK	Mixed
TMEM129	ses_cd	-0.019488	ns	0.349964	0.951611	T/ILC	Other T/ILC	NK	Mixed
CPNE3	ses_cd	-0.0100874	ns	0.350085	0.951611	T/ILC	Other T/ILC	NK	Mixed
CHCHD10	ses_cd	0.0180414	ns	0.350115	0.951611	T/ILC	Other T/ILC	NK	Mixed
EXO5	ses_cd	-0.0217218	ns	0.350198	0.951611	T/ILC	Other T/ILC	NK	Mixed
DDX56	ses_cd	-0.0155931	ns	0.350268	0.951611	T/ILC	Other T/ILC	NK	Mixed
IL23R	ses_cd	0.0451986	ns	0.350319	0.951611	T/ILC	Other T/ILC	NK	Mixed
XRRA1	ses_cd	-0.0209558	ns	0.350367	0.951611	T/ILC	Other T/ILC	NK	Mixed
KIF26B	ses_cd	-0.034674	ns	0.35061	0.951611	T/ILC	Other T/ILC	NK	Mixed
ITPK1	ses_cd	-0.0122202	ns	0.350647	0.951611	T/ILC	Other T/ILC	NK	Mixed
AP001107.1	ses_cd	-0.0266775	ns	0.350649	0.951611	T/ILC	Other T/ILC	NK	Mixed
AC044849.1	ses_cd	0.0310403	ns	0.350723	0.951611	T/ILC	Other T/ILC	NK	Mixed
SRM	ses_cd	0.0145474	ns	0.350891	0.951611	T/ILC	Other T/ILC	NK	Mixed
AC093495.1	ses_cd	0.0252696	ns	0.350991	0.951611	T/ILC	Other T/ILC	NK	Mixed
CNBD2	ses_cd	-0.0209475	ns	0.351016	0.951611	T/ILC	Other T/ILC	NK	Mixed
NOC2L	ses_cd	-0.0135819	ns	0.351227	0.951611	T/ILC	Other T/ILC	NK	Mixed
ZNF540	ses_cd	-0.0181852	ns	0.351448	0.951611	T/ILC	Other T/ILC	NK	Mixed
UBA6-AS1	ses_cd	0.0216156	ns	0.351473	0.951611	T/ILC	Other T/ILC	NK	Mixed
LRRC63	ses_cd	0.0372494	ns	0.351476	0.951611	T/ILC	Other T/ILC	NK	Mixed
TAF4B	ses_cd	0.0326172	ns	0.351507	0.951611	T/ILC	Other T/ILC	NK	Mixed
THRAP3	ses_cd	-0.00635942	ns	0.351598	0.951611	T/ILC	Other T/ILC	NK	Mixed
LIN7C	ses_cd	0.0170473	ns	0.351605	0.951611	T/ILC	Other T/ILC	NK	Mixed
DNM1L	ses_cd	-0.00890256	ns	0.351651	0.951611	T/ILC	Other T/ILC	NK	Mixed
LINC00854	ses_cd	0.0169545	ns	0.351653	0.951611	T/ILC	Other T/ILC	NK	Mixed
LDHB	ses_cd	0.0149031	ns	0.351659	0.951611	T/ILC	Other T/ILC	NK	Mixed
NEIL2	ses_cd	-0.020882	ns	0.351721	0.951611	T/ILC	Other T/ILC	NK	Mixed
ALDOA	ses_cd	0.0223185	ns	0.351732	0.951611	T/ILC	Other T/ILC	NK	Mixed
ITGA1	ses_cd	0.0603915	ns	0.351743	0.951611	T/ILC	Other T/ILC	NK	Mixed
HACD1	ses_cd	0.0321559	ns	0.352009	0.951611	T/ILC	Other T/ILC	NK	Mixed
PARP1	ses_cd	0.0113096	ns	0.352043	0.951611	T/ILC	Other T/ILC	NK	Mixed
AC108863.1	ses_cd	-0.0273323	ns	0.352201	0.951611	T/ILC	Other T/ILC	NK	Mixed
LPGAT1	ses_cd	-0.0114294	ns	0.352208	0.951611	T/ILC	Other T/ILC	NK	Mixed
COPA	ses_cd	0.00870654	ns	0.352221	0.951611	T/ILC	Other T/ILC	NK	Mixed
ASB8	ses_cd	0.0107484	ns	0.352321	0.951611	T/ILC	Other T/ILC	NK	Mixed
SLC35D2	ses_cd	0.0151969	ns	0.352406	0.951611	T/ILC	Other T/ILC	NK	Mixed
CEP19	ses_cd	-0.0217594	ns	0.352412	0.951611	T/ILC	Other T/ILC	NK	Mixed
ARPC5	ses_cd	0.0129768	ns	0.352524	0.951611	T/ILC	Other T/ILC	NK	Mixed
NDUFB9	ses_cd	0.0125059	ns	0.352525	0.951611	T/ILC	Other T/ILC	NK	Mixed
OSBPL2	ses_cd	-0.012646	ns	0.352619	0.951611	T/ILC	Other T/ILC	NK	Mixed
RHOQ	ses_cd	-0.0101931	ns	0.352621	0.951611	T/ILC	Other T/ILC	NK	Mixed
SORT1	ses_cd	0.0389836	ns	0.352642	0.951611	T/ILC	Other T/ILC	NK	Mixed
DPH1	ses_cd	-0.0256765	ns	0.352819	0.951875	T/ILC	Other T/ILC	NK	Mixed
UBE2O	ses_cd	-0.0126524	ns	0.352907	0.951897	T/ILC	Other T/ILC	NK	Mixed
ZNF75A	ses_cd	-0.0128918	ns	0.353007	0.951953	T/ILC	Other T/ILC	NK	Mixed
PSEN2	ses_cd	0.0209674	ns	0.353125	0.952058	T/ILC	Other T/ILC	NK	Mixed
HACD2	ses_cd	0.0121277	ns	0.353268	0.952139	T/ILC	Other T/ILC	NK	Mixed
MSH4	ses_cd	-0.0321619	ns	0.353314	0.952139	T/ILC	Other T/ILC	NK	Mixed
TECPR1	ses_cd	-0.0146043	ns	0.35375	0.952204	T/ILC	Other T/ILC	NK	Mixed
SEH1L	ses_cd	0.0149344	ns	0.353755	0.952204	T/ILC	Other T/ILC	NK	Mixed
PRH1	ses_cd	-0.011255	ns	0.353756	0.952204	T/ILC	Other T/ILC	NK	Mixed
ZNF418	ses_cd	0.0317862	ns	0.353789	0.952204	T/ILC	Other T/ILC	NK	Mixed
EFL1	ses_cd	-0.0102598	ns	0.35381	0.952204	T/ILC	Other T/ILC	NK	Mixed
REV1	ses_cd	-0.0104402	ns	0.354137	0.952204	T/ILC	Other T/ILC	NK	Mixed
AC023389.1	ses_cd	-0.0176572	ns	0.354492	0.952204	T/ILC	Other T/ILC	NK	Mixed
NAE1	ses_cd	0.0116894	ns	0.354704	0.952204	T/ILC	Other T/ILC	NK	Mixed
OAZ2	ses_cd	-0.0157047	ns	0.354765	0.952204	T/ILC	Other T/ILC	NK	Mixed
TBC1D14	ses_cd	-0.0108909	ns	0.354853	0.952204	T/ILC	Other T/ILC	NK	Mixed
CEACAM21	ses_cd	0.0153997	ns	0.355002	0.952204	T/ILC	Other T/ILC	NK	Mixed
RRP15	ses_cd	0.0135743	ns	0.35501	0.952204	T/ILC	Other T/ILC	NK	Mixed
PRKAA1	ses_cd	-0.00955007	ns	0.355311	0.952204	T/ILC	Other T/ILC	NK	Mixed
CD164	ses_cd	0.0105922	ns	0.35538	0.952204	T/ILC	Other T/ILC	NK	Mixed
RGP1	ses_cd	-0.0168841	ns	0.355488	0.952204	T/ILC	Other T/ILC	NK	Mixed
ZHX2	ses_cd	-0.0128101	ns	0.355773	0.952204	T/ILC	Other T/ILC	NK	Mixed
AL354896.1	ses_cd	-0.0381282	ns	0.355799	0.952204	T/ILC	Other T/ILC	NK	Mixed
PRDX5	ses_cd	0.0143521	ns	0.355897	0.952204	T/ILC	Other T/ILC	NK	Mixed
TBC1D2B	ses_cd	-0.0135576	ns	0.355965	0.952204	T/ILC	Other T/ILC	NK	Mixed
ARFGAP1	ses_cd	0.0166103	ns	0.356006	0.952204	T/ILC	Other T/ILC	NK	Mixed
CAD	ses_cd	0.0196446	ns	0.356013	0.952204	T/ILC	Other T/ILC	NK	Mixed
DDIT3	ses_cd	0.0167412	ns	0.356016	0.952204	T/ILC	Other T/ILC	NK	Mixed
AC007216.4	ses_cd	-0.014759	ns	0.35606	0.952204	T/ILC	Other T/ILC	NK	Mixed
SEC11A	ses_cd	0.00800944	ns	0.356161	0.952204	T/ILC	Other T/ILC	NK	Mixed
DDX11	ses_cd	-0.0278833	ns	0.356205	0.952204	T/ILC	Other T/ILC	NK	Mixed
PAK1IP1	ses_cd	0.0147591	ns	0.356216	0.952204	T/ILC	Other T/ILC	NK	Mixed
KANTR	ses_cd	-0.014519	ns	0.356267	0.952204	T/ILC	Other T/ILC	NK	Mixed
SMU1	ses_cd	0.0101304	ns	0.35628	0.952204	T/ILC	Other T/ILC	NK	Mixed
OXSR1	ses_cd	0.0103563	ns	0.356374	0.952204	T/ILC	Other T/ILC	NK	Mixed
BCL2A1	ses_cd	0.0221885	ns	0.356435	0.952204	T/ILC	Other T/ILC	NK	Mixed
MED22	ses_cd	-0.0219121	ns	0.356485	0.952204	T/ILC	Other T/ILC	NK	Mixed
UBL5	ses_cd	0.0148833	ns	0.356488	0.952204	T/ILC	Other T/ILC	NK	Mixed
GVQW3	ses_cd	0.0224771	ns	0.356501	0.952204	T/ILC	Other T/ILC	NK	Mixed
FAM89A	ses_cd	-0.0252422	ns	0.356511	0.952204	T/ILC	Other T/ILC	NK	Mixed
HIST1H2AI	ses_cd	0.0485792	ns	0.356511	0.952204	T/ILC	Other T/ILC	NK	Mixed
PIWIL4	ses_cd	-0.0256978	ns	0.356708	0.952204	T/ILC	Other T/ILC	NK	Mixed
SULT1B1	ses_cd	0.0219802	ns	0.356746	0.952204	T/ILC	Other T/ILC	NK	Mixed
ERLIN1	ses_cd	-0.0179277	ns	0.356791	0.952204	T/ILC	Other T/ILC	NK	Mixed
RAD54B	ses_cd	0.0247313	ns	0.356892	0.952204	T/ILC	Other T/ILC	NK	Mixed
C19orf53	ses_cd	0.0125978	ns	0.357043	0.952204	T/ILC	Other T/ILC	NK	Mixed
AC012085.2	ses_cd	0.0196131	ns	0.357056	0.952204	T/ILC	Other T/ILC	NK	Mixed
PPFIBP1	ses_cd	0.0384336	ns	0.357077	0.952204	T/ILC	Other T/ILC	NK	Mixed
AL121603.2	ses_cd	0.0241289	ns	0.357105	0.952204	T/ILC	Other T/ILC	NK	Mixed
ZNF333	ses_cd	-0.0156859	ns	0.357183	0.952204	T/ILC	Other T/ILC	NK	Mixed
HOMER2	ses_cd	0.021476	ns	0.357223	0.952204	T/ILC	Other T/ILC	NK	Mixed
AL035587.1	ses_cd	-0.019988	ns	0.357313	0.952204	T/ILC	Other T/ILC	NK	Mixed
IMPDH2	ses_cd	0.0186752	ns	0.357333	0.952204	T/ILC	Other T/ILC	NK	Mixed
TMEM41A	ses_cd	-0.0171517	ns	0.357342	0.952204	T/ILC	Other T/ILC	NK	Mixed
SLC10A1	ses_cd	-0.0257962	ns	0.357359	0.952204	T/ILC	Other T/ILC	NK	Mixed
METTL2B	ses_cd	-0.0125734	ns	0.357475	0.952204	T/ILC	Other T/ILC	NK	Mixed
CENPW	ses_cd	0.0382595	ns	0.357478	0.952204	T/ILC	Other T/ILC	NK	Mixed
SCLY	ses_cd	0.0272221	ns	0.357531	0.952204	T/ILC	Other T/ILC	NK	Mixed
CDAN1	ses_cd	-0.0193856	ns	0.35768	0.952204	T/ILC	Other T/ILC	NK	Mixed
TBC1D4	ses_cd	-0.0358658	ns	0.357754	0.952204	T/ILC	Other T/ILC	NK	Mixed
HOMEZ	ses_cd	0.0195719	ns	0.357757	0.952204	T/ILC	Other T/ILC	NK	Mixed
LRCH4	ses_cd	0.0140499	ns	0.357791	0.952204	T/ILC	Other T/ILC	NK	Mixed
PTCH2	ses_cd	-0.0295119	ns	0.35786	0.952204	T/ILC	Other T/ILC	NK	Mixed
AC104123.1	ses_cd	-0.0359256	ns	0.358051	0.952501	T/ILC	Other T/ILC	NK	Mixed
EIF3E	ses_cd	0.010654	ns	0.358347	0.952809	T/ILC	Other T/ILC	NK	Mixed
AC108047.1	ses_cd	-0.0227327	ns	0.358375	0.952809	T/ILC	Other T/ILC	NK	Mixed
BCL2	ses_cd	-0.0237988	ns	0.358463	0.952809	T/ILC	Other T/ILC	NK	Mixed
MPV17L2	ses_cd	-0.0247569	ns	0.35857	0.952809	T/ILC	Other T/ILC	NK	Mixed
NOL11	ses_cd	-0.0111709	ns	0.358608	0.952809	T/ILC	Other T/ILC	NK	Mixed
SLC19A2	ses_cd	0.0228369	ns	0.358752	0.952809	T/ILC	Other T/ILC	NK	Mixed
SCMH1	ses_cd	-0.0167453	ns	0.358768	0.952809	T/ILC	Other T/ILC	NK	Mixed
IDH3G	ses_cd	0.0138056	ns	0.358803	0.952809	T/ILC	Other T/ILC	NK	Mixed
RILPL1	ses_cd	-0.0207005	ns	0.358935	0.952809	T/ILC	Other T/ILC	NK	Mixed
BCOR	ses_cd	-0.0189296	ns	0.358997	0.952809	T/ILC	Other T/ILC	NK	Mixed
WRB	ses_cd	0.0164877	ns	0.359095	0.952809	T/ILC	Other T/ILC	NK	Mixed
ABCB10	ses_cd	-0.0116283	ns	0.359119	0.952809	T/ILC	Other T/ILC	NK	Mixed
SNHG25	ses_cd	0.0279943	ns	0.359484	0.953237	T/ILC	Other T/ILC	NK	Mixed
FER	ses_cd	-0.0128697	ns	0.359606	0.953237	T/ILC	Other T/ILC	NK	Mixed
ELMO1	ses_cd	-0.0108497	ns	0.359639	0.953237	T/ILC	Other T/ILC	NK	Mixed
FGFR1OP2	ses_cd	0.00817063	ns	0.359663	0.953237	T/ILC	Other T/ILC	NK	Mixed
ADAR	ses_cd	0.0104991	ns	0.359787	0.953237	T/ILC	Other T/ILC	NK	Mixed
ARFRP1	ses_cd	0.0162844	ns	0.359945	0.953237	T/ILC	Other T/ILC	NK	Mixed
PSMA1	ses_cd	0.012875	ns	0.360087	0.953237	T/ILC	Other T/ILC	NK	Mixed
MICB	ses_cd	-0.0173136	ns	0.360154	0.953237	T/ILC	Other T/ILC	NK	Mixed
CCNA2	ses_cd	0.0360484	ns	0.360315	0.953237	T/ILC	Other T/ILC	NK	Mixed
TNFRSF10A	ses_cd	0.0345429	ns	0.360404	0.953237	T/ILC	Other T/ILC	NK	Mixed
AC007319.1	ses_cd	-0.0598758	ns	0.360408	0.953237	T/ILC	Other T/ILC	NK	Mixed
ITGA5	ses_cd	-0.016158	ns	0.360413	0.953237	T/ILC	Other T/ILC	NK	Mixed
DNAJC25	ses_cd	0.0211699	ns	0.360586	0.953237	T/ILC	Other T/ILC	NK	Mixed
CFL2	ses_cd	-0.0164966	ns	0.360588	0.953237	T/ILC	Other T/ILC	NK	Mixed
AP000919.2	ses_cd	0.0216827	ns	0.360631	0.953237	T/ILC	Other T/ILC	NK	Mixed
AURKAIP1	ses_cd	0.0123088	ns	0.360659	0.953237	T/ILC	Other T/ILC	NK	Mixed
IMMP1L	ses_cd	0.0091458	ns	0.36069	0.953237	T/ILC	Other T/ILC	NK	Mixed
EMC3	ses_cd	0.00869788	ns	0.360772	0.953237	T/ILC	Other T/ILC	NK	Mixed
ERN1	ses_cd	-0.0201272	ns	0.360909	0.953237	T/ILC	Other T/ILC	NK	Mixed
ACTR8	ses_cd	0.0160694	ns	0.360956	0.953237	T/ILC	Other T/ILC	NK	Mixed
PSTK	ses_cd	-0.0187764	ns	0.361001	0.953237	T/ILC	Other T/ILC	NK	Mixed
NAA80	ses_cd	-0.0233489	ns	0.361035	0.953237	T/ILC	Other T/ILC	NK	Mixed
PRMT3	ses_cd	0.0112089	ns	0.361107	0.953237	T/ILC	Other T/ILC	NK	Mixed
HS1BP3	ses_cd	-0.0147944	ns	0.361219	0.953324	T/ILC	Other T/ILC	NK	Mixed
TACO1	ses_cd	-0.0156566	ns	0.361378	0.953488	T/ILC	Other T/ILC	NK	Mixed
C22orf46	ses_cd	-0.0177752	ns	0.361557	0.953488	T/ILC	Other T/ILC	NK	Mixed
AP000311.1	ses_cd	-0.0466637	ns	0.361642	0.953488	T/ILC	Other T/ILC	NK	Mixed
ZSCAN22	ses_cd	-0.0239212	ns	0.361962	0.953488	T/ILC	Other T/ILC	NK	Mixed
SPG21	ses_cd	-0.0138131	ns	0.361972	0.953488	T/ILC	Other T/ILC	NK	Mixed
LAIR2	ses_cd	0.0624529	ns	0.362112	0.953488	T/ILC	Other T/ILC	NK	Mixed
EHMT2	ses_cd	-0.0137791	ns	0.362376	0.953488	T/ILC	Other T/ILC	NK	Mixed
NACA	ses_cd	0.0134241	ns	0.36238	0.953488	T/ILC	Other T/ILC	NK	Mixed
SKAP1	ses_cd	-0.012443	ns	0.362455	0.953488	T/ILC	Other T/ILC	NK	Mixed
UBL3	ses_cd	-0.0125126	ns	0.362474	0.953488	T/ILC	Other T/ILC	NK	Mixed
NLRP2	ses_cd	-0.0193765	ns	0.362506	0.953488	T/ILC	Other T/ILC	NK	Mixed
HECW2	ses_cd	-0.0358778	ns	0.362617	0.953488	T/ILC	Other T/ILC	NK	Mixed
ZNF764	ses_cd	0.0203765	ns	0.362737	0.953488	T/ILC	Other T/ILC	NK	Mixed
ORAI1	ses_cd	-0.0105815	ns	0.362767	0.953488	T/ILC	Other T/ILC	NK	Mixed
TMC4	ses_cd	-0.0326748	ns	0.362893	0.953488	T/ILC	Other T/ILC	NK	Mixed
NCSTN	ses_cd	0.0140019	ns	0.362908	0.953488	T/ILC	Other T/ILC	NK	Mixed
PGAP3	ses_cd	-0.019149	ns	0.362945	0.953488	T/ILC	Other T/ILC	NK	Mixed
KCMF1	ses_cd	-0.0103493	ns	0.363004	0.953488	T/ILC	Other T/ILC	NK	Mixed
OSBP2	ses_cd	0.0247218	ns	0.363013	0.953488	T/ILC	Other T/ILC	NK	Mixed
AC027097.2	ses_cd	-0.0135685	ns	0.363069	0.953488	T/ILC	Other T/ILC	NK	Mixed
AL021453.1	ses_cd	-0.0258222	ns	0.363182	0.953488	T/ILC	Other T/ILC	NK	Mixed
BROX	ses_cd	0.00973657	ns	0.363237	0.953488	T/ILC	Other T/ILC	NK	Mixed
SMIM13	ses_cd	-0.0137979	ns	0.363239	0.953488	T/ILC	Other T/ILC	NK	Mixed
NCL	ses_cd	-0.0110416	ns	0.363267	0.953488	T/ILC	Other T/ILC	NK	Mixed
DUT	ses_cd	0.0158854	ns	0.363412	0.953488	T/ILC	Other T/ILC	NK	Mixed
PDK1	ses_cd	0.018218	ns	0.363417	0.953488	T/ILC	Other T/ILC	NK	Mixed
RSAD1	ses_cd	-0.0151823	ns	0.363426	0.953488	T/ILC	Other T/ILC	NK	Mixed
TMEM50A	ses_cd	0.00840662	ns	0.363911	0.95455	T/ILC	Other T/ILC	NK	Mixed
ADGRF3	ses_cd	-0.0299991	ns	0.364025	0.954618	T/ILC	Other T/ILC	NK	Mixed
PINK1-AS	ses_cd	-0.022517	ns	0.364167	0.954618	T/ILC	Other T/ILC	NK	Mixed
ATP6V1E1	ses_cd	-0.0105838	ns	0.364175	0.954618	T/ILC	Other T/ILC	NK	Mixed
MMD	ses_cd	0.0178699	ns	0.364348	0.954773	T/ILC	Other T/ILC	NK	Mixed
PA2G4	ses_cd	0.00924338	ns	0.364394	0.954773	T/ILC	Other T/ILC	NK	Mixed
ZNF616	ses_cd	-0.0182379	ns	0.364538	0.954936	T/ILC	Other T/ILC	NK	Mixed
UBXN4	ses_cd	0.00644969	ns	0.364615	0.954936	T/ILC	Other T/ILC	NK	Mixed
MRPS10	ses_cd	0.0109492	ns	0.364726	0.955019	T/ILC	Other T/ILC	NK	Mixed
MFAP1	ses_cd	-0.0119381	ns	0.364915	0.955138	T/ILC	Other T/ILC	NK	Mixed
SSBP2	ses_cd	-0.0257093	ns	0.364959	0.955138	T/ILC	Other T/ILC	NK	Mixed
NCOA5	ses_cd	-0.0115091	ns	0.36501	0.955138	T/ILC	Other T/ILC	NK	Mixed
KMT2D	ses_cd	-0.0128545	ns	0.365267	0.955575	T/ILC	Other T/ILC	NK	Mixed
OAZ1	ses_cd	0.0119584	ns	0.365404	0.955575	T/ILC	Other T/ILC	NK	Mixed
POP1	ses_cd	-0.0199203	ns	0.365416	0.955575	T/ILC	Other T/ILC	NK	Mixed
ST8SIA6-AS1	ses_cd	-0.0227976	ns	0.365555	0.95572	T/ILC	Other T/ILC	NK	Mixed
PANK2	ses_cd	0.00806741	ns	0.365646	0.95572	T/ILC	Other T/ILC	NK	Mixed
PTPRA	ses_cd	-0.0102353	ns	0.36571	0.95572	T/ILC	Other T/ILC	NK	Mixed
HDAC2	ses_cd	0.010774	ns	0.366099	0.955863	T/ILC	Other T/ILC	NK	Mixed
FAM118A	ses_cd	0.0361185	ns	0.366296	0.955863	T/ILC	Other T/ILC	NK	Mixed
FTH1	ses_cd	0.0142093	ns	0.366374	0.955863	T/ILC	Other T/ILC	NK	Mixed
ACOXL	ses_cd	0.0478442	ns	0.366387	0.955863	T/ILC	Other T/ILC	NK	Mixed
DNAJB1	ses_cd	0.0161236	ns	0.366499	0.955863	T/ILC	Other T/ILC	NK	Mixed
TMED7	ses_cd	0.0170369	ns	0.366552	0.955863	T/ILC	Other T/ILC	NK	Mixed
AC092835.1	ses_cd	-0.0192087	ns	0.366553	0.955863	T/ILC	Other T/ILC	NK	Mixed
USP18	ses_cd	0.0288554	ns	0.366632	0.955863	T/ILC	Other T/ILC	NK	Mixed
PCYOX1	ses_cd	-0.0159178	ns	0.366664	0.955863	T/ILC	Other T/ILC	NK	Mixed
AC008569.1	ses_cd	0.01784	ns	0.366768	0.955863	T/ILC	Other T/ILC	NK	Mixed
VPS4B	ses_cd	0.00802677	ns	0.366794	0.955863	T/ILC	Other T/ILC	NK	Mixed
GPATCH8	ses_cd	-0.0138339	ns	0.3668	0.955863	T/ILC	Other T/ILC	NK	Mixed
ANLN	ses_cd	0.0525398	ns	0.3668	0.955863	T/ILC	Other T/ILC	NK	Mixed
AC079447.1	ses_cd	-0.0184624	ns	0.366891	0.955893	T/ILC	Other T/ILC	NK	Mixed
EIF2A	ses_cd	-0.00873496	ns	0.367198	0.956484	T/ILC	Other T/ILC	NK	Mixed
KATNA1	ses_cd	-0.0107136	ns	0.367284	0.956501	T/ILC	Other T/ILC	NK	Mixed
TXNDC12	ses_cd	0.0089872	ns	0.367483	0.956529	T/ILC	Other T/ILC	NK	Mixed
AC026470.2	ses_cd	0.0229686	ns	0.367538	0.956529	T/ILC	Other T/ILC	NK	Mixed
NAA35	ses_cd	-0.0102987	ns	0.367915	0.956529	T/ILC	Other T/ILC	NK	Mixed
MAP3K4	ses_cd	-0.00973465	ns	0.368032	0.956529	T/ILC	Other T/ILC	NK	Mixed
ZNF548	ses_cd	0.0217186	ns	0.36806	0.956529	T/ILC	Other T/ILC	NK	Mixed
AC060780.1	ses_cd	-0.0171851	ns	0.368065	0.956529	T/ILC	Other T/ILC	NK	Mixed
RNF6	ses_cd	0.0137513	ns	0.368205	0.956529	T/ILC	Other T/ILC	NK	Mixed
SMARCA5	ses_cd	0.0107742	ns	0.3684	0.956529	T/ILC	Other T/ILC	NK	Mixed
PEX14	ses_cd	-0.0138122	ns	0.368482	0.956529	T/ILC	Other T/ILC	NK	Mixed
SPATA7	ses_cd	-0.023175	ns	0.368536	0.956529	T/ILC	Other T/ILC	NK	Mixed
FBXO44	ses_cd	0.0177583	ns	0.368578	0.956529	T/ILC	Other T/ILC	NK	Mixed
GGNBP2	ses_cd	-0.0083489	ns	0.368581	0.956529	T/ILC	Other T/ILC	NK	Mixed
DVL1	ses_cd	-0.0241034	ns	0.368619	0.956529	T/ILC	Other T/ILC	NK	Mixed
AL359644.1	ses_cd	0.0346366	ns	0.368648	0.956529	T/ILC	Other T/ILC	NK	Mixed
LMNA	ses_cd	-0.0397606	ns	0.368685	0.956529	T/ILC	Other T/ILC	NK	Mixed
CCDC91	ses_cd	-0.00882974	ns	0.368836	0.956529	T/ILC	Other T/ILC	NK	Mixed
WDR5B	ses_cd	-0.0221729	ns	0.368846	0.956529	T/ILC	Other T/ILC	NK	Mixed
PLEKHO2	ses_cd	0.0182287	ns	0.368852	0.956529	T/ILC	Other T/ILC	NK	Mixed
OSGIN2	ses_cd	0.0154107	ns	0.368872	0.956529	T/ILC	Other T/ILC	NK	Mixed
RAB18	ses_cd	-0.00822162	ns	0.368889	0.956529	T/ILC	Other T/ILC	NK	Mixed
MRPL33	ses_cd	0.0127852	ns	0.369351	0.956621	T/ILC	Other T/ILC	NK	Mixed
ATG4C	ses_cd	-0.0120434	ns	0.369432	0.956621	T/ILC	Other T/ILC	NK	Mixed
ACVR1	ses_cd	-0.0213334	ns	0.369482	0.956621	T/ILC	Other T/ILC	NK	Mixed
ATP6V1G2	ses_cd	0.0271907	ns	0.369752	0.956621	T/ILC	Other T/ILC	NK	Mixed
NT5C3B	ses_cd	-0.0344341	ns	0.369759	0.956621	T/ILC	Other T/ILC	NK	Mixed
HIGD2A	ses_cd	0.0135458	ns	0.369783	0.956621	T/ILC	Other T/ILC	NK	Mixed
KDM5D	ses_cd	-0.0334264	ns	0.370063	0.956621	T/ILC	Other T/ILC	NK	Mixed
ULK2	ses_cd	0.0142758	ns	0.37017	0.956621	T/ILC	Other T/ILC	NK	Mixed
ELOVL1	ses_cd	0.0138946	ns	0.370237	0.956621	T/ILC	Other T/ILC	NK	Mixed
ARNT	ses_cd	-0.0118321	ns	0.370368	0.956621	T/ILC	Other T/ILC	NK	Mixed
AC008649.2	ses_cd	-0.0270874	ns	0.370467	0.956621	T/ILC	Other T/ILC	NK	Mixed
HIST1H2BD	ses_cd	-0.0277045	ns	0.370571	0.956621	T/ILC	Other T/ILC	NK	Mixed
CHD9	ses_cd	-0.0106121	ns	0.3706	0.956621	T/ILC	Other T/ILC	NK	Mixed
CRKL	ses_cd	-0.0122212	ns	0.370629	0.956621	T/ILC	Other T/ILC	NK	Mixed
AL136295.1	ses_cd	-0.0168194	ns	0.370697	0.956621	T/ILC	Other T/ILC	NK	Mixed
PPP1R18	ses_cd	0.0111347	ns	0.37088	0.956621	T/ILC	Other T/ILC	NK	Mixed
MICU1	ses_cd	-0.0116461	ns	0.370987	0.956621	T/ILC	Other T/ILC	NK	Mixed
CXorf58	ses_cd	0.0310028	ns	0.371049	0.956621	T/ILC	Other T/ILC	NK	Mixed
LINC00467	ses_cd	0.0182402	ns	0.371222	0.956621	T/ILC	Other T/ILC	NK	Mixed
AC008438.1	ses_cd	-0.0194004	ns	0.371333	0.956621	T/ILC	Other T/ILC	NK	Mixed
ACAP3	ses_cd	-0.0214171	ns	0.371395	0.956621	T/ILC	Other T/ILC	NK	Mixed
OSTC	ses_cd	0.010757	ns	0.37143	0.956621	T/ILC	Other T/ILC	NK	Mixed
UBC	ses_cd	0.0134161	ns	0.37145	0.956621	T/ILC	Other T/ILC	NK	Mixed
CCDC85B	ses_cd	0.0144395	ns	0.371512	0.956621	T/ILC	Other T/ILC	NK	Mixed
FRMPD3	ses_cd	0.0247738	ns	0.371578	0.956621	T/ILC	Other T/ILC	NK	Mixed
AC006978.2	ses_cd	-0.0126662	ns	0.371582	0.956621	T/ILC	Other T/ILC	NK	Mixed
BUB1	ses_cd	0.0424418	ns	0.371612	0.956621	T/ILC	Other T/ILC	NK	Mixed
NFKBIB	ses_cd	0.0136213	ns	0.371712	0.956621	T/ILC	Other T/ILC	NK	Mixed
EXOC5	ses_cd	-0.010223	ns	0.371879	0.956621	T/ILC	Other T/ILC	NK	Mixed
RERE	ses_cd	-0.0114166	ns	0.37219	0.956621	T/ILC	Other T/ILC	NK	Mixed
VPS28	ses_cd	0.0126161	ns	0.372238	0.956621	T/ILC	Other T/ILC	NK	Mixed
VPS35L	ses_cd	-0.0106783	ns	0.372278	0.956621	T/ILC	Other T/ILC	NK	Mixed
CDKAL1	ses_cd	-0.00897184	ns	0.372363	0.956621	T/ILC	Other T/ILC	NK	Mixed
E2F6	ses_cd	-0.0186899	ns	0.37239	0.956621	T/ILC	Other T/ILC	NK	Mixed
SOCS2	ses_cd	0.0159257	ns	0.372408	0.956621	T/ILC	Other T/ILC	NK	Mixed
COMTD1	ses_cd	0.0160322	ns	0.372437	0.956621	T/ILC	Other T/ILC	NK	Mixed
LIG1	ses_cd	0.0156371	ns	0.372468	0.956621	T/ILC	Other T/ILC	NK	Mixed
POLE4	ses_cd	0.0146187	ns	0.372563	0.956621	T/ILC	Other T/ILC	NK	Mixed
GANAB	ses_cd	0.00876394	ns	0.372573	0.956621	T/ILC	Other T/ILC	NK	Mixed
PRKDC	ses_cd	-0.0070978	ns	0.372625	0.956621	T/ILC	Other T/ILC	NK	Mixed
GPR135	ses_cd	-0.0257092	ns	0.372662	0.956621	T/ILC	Other T/ILC	NK	Mixed
B3GALNT2	ses_cd	-0.0175814	ns	0.372812	0.956621	T/ILC	Other T/ILC	NK	Mixed
PSMC1	ses_cd	0.0104388	ns	0.372817	0.956621	T/ILC	Other T/ILC	NK	Mixed
ASPH	ses_cd	-0.0240269	ns	0.372833	0.956621	T/ILC	Other T/ILC	NK	Mixed
SLC25A37	ses_cd	-0.0438287	ns	0.373001	0.956621	T/ILC	Other T/ILC	NK	Mixed
BIN1	ses_cd	0.0154552	ns	0.373005	0.956621	T/ILC	Other T/ILC	NK	Mixed
SLC4A2	ses_cd	-0.0197254	ns	0.37303	0.956621	T/ILC	Other T/ILC	NK	Mixed
KCNIP4	ses_cd	-0.0257106	ns	0.373039	0.956621	T/ILC	Other T/ILC	NK	Mixed
FGL2	ses_cd	-0.041503	ns	0.373105	0.956621	T/ILC	Other T/ILC	NK	Mixed
PEX10	ses_cd	-0.0183956	ns	0.373199	0.956621	T/ILC	Other T/ILC	NK	Mixed
NPL	ses_cd	-0.0240182	ns	0.373222	0.956621	T/ILC	Other T/ILC	NK	Mixed
GABARAPL1	ses_cd	0.0169694	ns	0.373223	0.956621	T/ILC	Other T/ILC	NK	Mixed
SART3	ses_cd	-0.00990758	ns	0.373273	0.956621	T/ILC	Other T/ILC	NK	Mixed
AC013394.1	ses_cd	0.00630858	ns	0.373285	0.956621	T/ILC	Other T/ILC	NK	Mixed
CSKMT	ses_cd	0.0238708	ns	0.373308	0.956621	T/ILC	Other T/ILC	NK	Mixed
CCDC173	ses_cd	0.0400268	ns	0.373485	0.956871	T/ILC	Other T/ILC	NK	Mixed
ODF2	ses_cd	-0.0146179	ns	0.373708	0.956959	T/ILC	Other T/ILC	NK	Mixed
BANF1	ses_cd	0.0124402	ns	0.373824	0.956959	T/ILC	Other T/ILC	NK	Mixed
ZBTB46	ses_cd	-0.0396832	ns	0.373955	0.956959	T/ILC	Other T/ILC	NK	Mixed
ZNF200	ses_cd	0.0190022	ns	0.374128	0.956959	T/ILC	Other T/ILC	NK	Mixed
HNRNPH3	ses_cd	0.00825321	ns	0.374328	0.956959	T/ILC	Other T/ILC	NK	Mixed
DEPDC4	ses_cd	0.0228233	ns	0.374436	0.956959	T/ILC	Other T/ILC	NK	Mixed
ITGA6	ses_cd	0.0251077	ns	0.374492	0.956959	T/ILC	Other T/ILC	NK	Mixed
STRADB	ses_cd	0.0140626	ns	0.374601	0.956959	T/ILC	Other T/ILC	NK	Mixed
ANGEL2	ses_cd	-0.0104205	ns	0.374621	0.956959	T/ILC	Other T/ILC	NK	Mixed
IPP	ses_cd	-0.012716	ns	0.374665	0.956959	T/ILC	Other T/ILC	NK	Mixed
DIRC3	ses_cd	0.0249935	ns	0.374763	0.956959	T/ILC	Other T/ILC	NK	Mixed
MTRF1	ses_cd	-0.0135413	ns	0.37482	0.956959	T/ILC	Other T/ILC	NK	Mixed
MIR762HG	ses_cd	-0.0152912	ns	0.374865	0.956959	T/ILC	Other T/ILC	NK	Mixed
SLC35B3	ses_cd	0.0139699	ns	0.37488	0.956959	T/ILC	Other T/ILC	NK	Mixed
DLGAP4	ses_cd	-0.0115803	ns	0.374936	0.956959	T/ILC	Other T/ILC	NK	Mixed
MPHOSPH10	ses_cd	0.0123272	ns	0.374937	0.956959	T/ILC	Other T/ILC	NK	Mixed
SCFD2	ses_cd	0.0105115	ns	0.374952	0.956959	T/ILC	Other T/ILC	NK	Mixed
NFKBIE	ses_cd	0.0216507	ns	0.375137	0.956959	T/ILC	Other T/ILC	NK	Mixed
ZNF561	ses_cd	-0.0147594	ns	0.375215	0.956959	T/ILC	Other T/ILC	NK	Mixed
NUTM2B-AS1	ses_cd	-0.0145565	ns	0.375288	0.956959	T/ILC	Other T/ILC	NK	Mixed
HEXA	ses_cd	0.0115625	ns	0.375426	0.956959	T/ILC	Other T/ILC	NK	Mixed
RNF20	ses_cd	0.0105832	ns	0.37549	0.956959	T/ILC	Other T/ILC	NK	Mixed
CBWD1	ses_cd	0.0184548	ns	0.375512	0.956959	T/ILC	Other T/ILC	NK	Mixed
KMT2B	ses_cd	-0.0122782	ns	0.375669	0.956959	T/ILC	Other T/ILC	NK	Mixed
AP001767.3	ses_cd	-0.0237856	ns	0.375754	0.956959	T/ILC	Other T/ILC	NK	Mixed
PLXDC1	ses_cd	0.0529317	ns	0.3758	0.956959	T/ILC	Other T/ILC	NK	Mixed
NAA40	ses_cd	-0.0124958	ns	0.375835	0.956959	T/ILC	Other T/ILC	NK	Mixed
SERHL2	ses_cd	-0.028449	ns	0.375862	0.956959	T/ILC	Other T/ILC	NK	Mixed
ARL6IP6	ses_cd	-0.00988451	ns	0.375903	0.956959	T/ILC	Other T/ILC	NK	Mixed
LINC00486	ses_cd	0.0316667	ns	0.375964	0.956959	T/ILC	Other T/ILC	NK	Mixed
DNAH1	ses_cd	-0.0161261	ns	0.376005	0.956959	T/ILC	Other T/ILC	NK	Mixed
BPGM	ses_cd	0.0240048	ns	0.376115	0.956959	T/ILC	Other T/ILC	NK	Mixed
ELMOD2	ses_cd	0.011823	ns	0.37615	0.956959	T/ILC	Other T/ILC	NK	Mixed
RORA-AS1	ses_cd	0.017999	ns	0.376313	0.957169	T/ILC	Other T/ILC	NK	Mixed
HVCN1	ses_cd	0.0231259	ns	0.376661	0.957853	T/ILC	Other T/ILC	NK	Mixed
NAMPT	ses_cd	-0.0184824	ns	0.376773	0.957935	T/ILC	Other T/ILC	NK	Mixed
APOLD1	ses_cd	0.0246764	ns	0.376954	0.958051	T/ILC	Other T/ILC	NK	Mixed
DNM1	ses_cd	-0.0256363	ns	0.377018	0.958051	T/ILC	Other T/ILC	NK	Mixed
KIAA0040	ses_cd	-0.0146896	ns	0.37713	0.958051	T/ILC	Other T/ILC	NK	Mixed
RDH11	ses_cd	-0.0112384	ns	0.377207	0.958051	T/ILC	Other T/ILC	NK	Mixed
ACOX3	ses_cd	0.0163419	ns	0.377424	0.958051	T/ILC	Other T/ILC	NK	Mixed
CASP7	ses_cd	0.0146555	ns	0.377561	0.958051	T/ILC	Other T/ILC	NK	Mixed
CCT6A	ses_cd	0.0103297	ns	0.377753	0.958051	T/ILC	Other T/ILC	NK	Mixed
TAF6	ses_cd	0.0148964	ns	0.377757	0.958051	T/ILC	Other T/ILC	NK	Mixed
TP53BP1	ses_cd	0.0152791	ns	0.377871	0.958051	T/ILC	Other T/ILC	NK	Mixed
COG6	ses_cd	0.0121348	ns	0.3779	0.958051	T/ILC	Other T/ILC	NK	Mixed
FBXO11	ses_cd	-0.0103859	ns	0.377917	0.958051	T/ILC	Other T/ILC	NK	Mixed
RPS8	ses_cd	0.015289	ns	0.377954	0.958051	T/ILC	Other T/ILC	NK	Mixed
APBB1IP	ses_cd	-0.00820896	ns	0.378079	0.958051	T/ILC	Other T/ILC	NK	Mixed
TADA2B	ses_cd	-0.0185967	ns	0.378105	0.958051	T/ILC	Other T/ILC	NK	Mixed
MZT1	ses_cd	0.0118585	ns	0.378117	0.958051	T/ILC	Other T/ILC	NK	Mixed
LGR6	ses_cd	0.036605	ns	0.378174	0.958051	T/ILC	Other T/ILC	NK	Mixed
C11orf58	ses_cd	0.00793081	ns	0.37822	0.958051	T/ILC	Other T/ILC	NK	Mixed
LETMD1	ses_cd	-0.0129094	ns	0.378473	0.958051	T/ILC	Other T/ILC	NK	Mixed
RFX5	ses_cd	0.0172282	ns	0.378736	0.958051	T/ILC	Other T/ILC	NK	Mixed
C10orf88	ses_cd	0.0151427	ns	0.37875	0.958051	T/ILC	Other T/ILC	NK	Mixed
WWC2	ses_cd	-0.0284872	ns	0.378815	0.958051	T/ILC	Other T/ILC	NK	Mixed
COA6	ses_cd	0.0146027	ns	0.378927	0.958051	T/ILC	Other T/ILC	NK	Mixed
PIK3CB	ses_cd	-0.0152324	ns	0.379003	0.958051	T/ILC	Other T/ILC	NK	Mixed
THUMPD3	ses_cd	0.0128959	ns	0.379028	0.958051	T/ILC	Other T/ILC	NK	Mixed
MAST4	ses_cd	0.0204838	ns	0.379044	0.958051	T/ILC	Other T/ILC	NK	Mixed
YWHAZ	ses_cd	0.00787076	ns	0.379077	0.958051	T/ILC	Other T/ILC	NK	Mixed
DCP1A	ses_cd	-0.00963122	ns	0.37915	0.958051	T/ILC	Other T/ILC	NK	Mixed
RTCB	ses_cd	0.010685	ns	0.379312	0.958051	T/ILC	Other T/ILC	NK	Mixed
PCAT1	ses_cd	0.0251035	ns	0.379336	0.958051	T/ILC	Other T/ILC	NK	Mixed
BCAS3	ses_cd	-0.0116956	ns	0.379494	0.958051	T/ILC	Other T/ILC	NK	Mixed
GPR82	ses_cd	0.0280076	ns	0.379628	0.958051	T/ILC	Other T/ILC	NK	Mixed
ANKFY1	ses_cd	-0.010738	ns	0.379656	0.958051	T/ILC	Other T/ILC	NK	Mixed
UQCC1	ses_cd	-0.0118779	ns	0.379732	0.958051	T/ILC	Other T/ILC	NK	Mixed
RGS17	ses_cd	-0.0355156	ns	0.379749	0.958051	T/ILC	Other T/ILC	NK	Mixed
LINC01943	ses_cd	-0.0296368	ns	0.379818	0.958051	T/ILC	Other T/ILC	NK	Mixed
RDH13	ses_cd	-0.0162167	ns	0.379821	0.958051	T/ILC	Other T/ILC	NK	Mixed
NDC1	ses_cd	-0.0169636	ns	0.379835	0.958051	T/ILC	Other T/ILC	NK	Mixed
MTX1	ses_cd	0.014924	ns	0.379852	0.958051	T/ILC	Other T/ILC	NK	Mixed
AC073342.1	ses_cd	0.0201953	ns	0.380088	0.95809	T/ILC	Other T/ILC	NK	Mixed
PATL1	ses_cd	0.0118117	ns	0.380107	0.95809	T/ILC	Other T/ILC	NK	Mixed
PLEKHG2	ses_cd	0.0221229	ns	0.380199	0.95809	T/ILC	Other T/ILC	NK	Mixed
SNAPC2	ses_cd	0.0169042	ns	0.380569	0.95809	T/ILC	Other T/ILC	NK	Mixed
LINC00907	ses_cd	-0.0239899	ns	0.380643	0.95809	T/ILC	Other T/ILC	NK	Mixed
SLC38A5	ses_cd	0.021873	ns	0.380663	0.95809	T/ILC	Other T/ILC	NK	Mixed
AP002026.1	ses_cd	-0.0357407	ns	0.380741	0.95809	T/ILC	Other T/ILC	NK	Mixed
RFESD	ses_cd	0.0194656	ns	0.380896	0.95809	T/ILC	Other T/ILC	NK	Mixed
RHBDD3	ses_cd	-0.0193308	ns	0.38114	0.95809	T/ILC	Other T/ILC	NK	Mixed
SENP1	ses_cd	0.0108513	ns	0.381253	0.95809	T/ILC	Other T/ILC	NK	Mixed
SPRED1	ses_cd	-0.0438295	ns	0.381295	0.95809	T/ILC	Other T/ILC	NK	Mixed
NEB	ses_cd	0.0196652	ns	0.381413	0.95809	T/ILC	Other T/ILC	NK	Mixed
SEMA6A-AS1	ses_cd	-0.021285	ns	0.381652	0.95809	T/ILC	Other T/ILC	NK	Mixed
LAG3	ses_cd	0.054133	ns	0.381724	0.95809	T/ILC	Other T/ILC	NK	Mixed
RAB38	ses_cd	0.0236037	ns	0.381845	0.95809	T/ILC	Other T/ILC	NK	Mixed
PRPF31	ses_cd	0.0122092	ns	0.381978	0.95809	T/ILC	Other T/ILC	NK	Mixed
AP4S1	ses_cd	0.016498	ns	0.38199	0.95809	T/ILC	Other T/ILC	NK	Mixed
PREB	ses_cd	0.0164614	ns	0.382127	0.95809	T/ILC	Other T/ILC	NK	Mixed
VSIG10	ses_cd	-0.0277859	ns	0.382129	0.95809	T/ILC	Other T/ILC	NK	Mixed
MFSD6	ses_cd	-0.00923344	ns	0.382131	0.95809	T/ILC	Other T/ILC	NK	Mixed
CRY1	ses_cd	-0.0153482	ns	0.382301	0.95809	T/ILC	Other T/ILC	NK	Mixed
DRAXIN	ses_cd	0.0342888	ns	0.382339	0.95809	T/ILC	Other T/ILC	NK	Mixed
STRADA	ses_cd	0.0120458	ns	0.38236	0.95809	T/ILC	Other T/ILC	NK	Mixed
NAAA	ses_cd	-0.0135806	ns	0.382398	0.95809	T/ILC	Other T/ILC	NK	Mixed
PYROXD2	ses_cd	-0.0176774	ns	0.382662	0.95809	T/ILC	Other T/ILC	NK	Mixed
RNF144B	ses_cd	-0.030132	ns	0.382703	0.95809	T/ILC	Other T/ILC	NK	Mixed
RPS14	ses_cd	0.0167672	ns	0.382711	0.95809	T/ILC	Other T/ILC	NK	Mixed
ZMPSTE24	ses_cd	-0.0113343	ns	0.382748	0.95809	T/ILC	Other T/ILC	NK	Mixed
SERPINE1	ses_cd	-0.0531824	ns	0.38279	0.95809	T/ILC	Other T/ILC	NK	Mixed
CEP85	ses_cd	-0.0184202	ns	0.382875	0.95809	T/ILC	Other T/ILC	NK	Mixed
AC107884.1	ses_cd	-0.0252171	ns	0.382958	0.95809	T/ILC	Other T/ILC	NK	Mixed
GALE	ses_cd	0.024412	ns	0.38306	0.95809	T/ILC	Other T/ILC	NK	Mixed
CHD1	ses_cd	-0.00870579	ns	0.383111	0.95809	T/ILC	Other T/ILC	NK	Mixed
PCNA	ses_cd	0.0205403	ns	0.383167	0.95809	T/ILC	Other T/ILC	NK	Mixed
NUMB	ses_cd	-0.00886025	ns	0.383175	0.95809	T/ILC	Other T/ILC	NK	Mixed
DMXL2	ses_cd	0.0289565	ns	0.383219	0.95809	T/ILC	Other T/ILC	NK	Mixed
SLC39A7	ses_cd	-0.0180109	ns	0.383276	0.95809	T/ILC	Other T/ILC	NK	Mixed
AL449266.1	ses_cd	-0.0190735	ns	0.383301	0.95809	T/ILC	Other T/ILC	NK	Mixed
SLC25A26	ses_cd	-0.00905568	ns	0.383379	0.95809	T/ILC	Other T/ILC	NK	Mixed
MPDU1	ses_cd	0.0174895	ns	0.383637	0.95809	T/ILC	Other T/ILC	NK	Mixed
PTCH1	ses_cd	-0.021965	ns	0.383808	0.95809	T/ILC	Other T/ILC	NK	Mixed
FBXW2	ses_cd	0.00925808	ns	0.383855	0.95809	T/ILC	Other T/ILC	NK	Mixed
MAPKBP1	ses_cd	-0.0152963	ns	0.383862	0.95809	T/ILC	Other T/ILC	NK	Mixed
BCAR3	ses_cd	0.025536	ns	0.383867	0.95809	T/ILC	Other T/ILC	NK	Mixed
SLC25A32	ses_cd	0.00870353	ns	0.383961	0.95809	T/ILC	Other T/ILC	NK	Mixed
EFCAB14-AS1	ses_cd	-0.0224262	ns	0.384065	0.95809	T/ILC	Other T/ILC	NK	Mixed
PRMT5	ses_cd	0.0219614	ns	0.384168	0.95809	T/ILC	Other T/ILC	NK	Mixed
TMEM68	ses_cd	-0.0141964	ns	0.384211	0.95809	T/ILC	Other T/ILC	NK	Mixed
C17orf75	ses_cd	-0.0140639	ns	0.384219	0.95809	T/ILC	Other T/ILC	NK	Mixed
COMT	ses_cd	0.0106944	ns	0.384253	0.95809	T/ILC	Other T/ILC	NK	Mixed
MTIF2	ses_cd	-0.0108403	ns	0.384314	0.95809	T/ILC	Other T/ILC	NK	Mixed
POLD4	ses_cd	-0.0202546	ns	0.384433	0.95809	T/ILC	Other T/ILC	NK	Mixed
GSPT1	ses_cd	-0.00869636	ns	0.384452	0.95809	T/ILC	Other T/ILC	NK	Mixed
TCTE3	ses_cd	-0.0224504	ns	0.384534	0.95809	T/ILC	Other T/ILC	NK	Mixed
TNPO3	ses_cd	-0.0086758	ns	0.384557	0.95809	T/ILC	Other T/ILC	NK	Mixed
PECR	ses_cd	0.0111904	ns	0.384597	0.95809	T/ILC	Other T/ILC	NK	Mixed
ELOVL6	ses_cd	0.0121224	ns	0.384628	0.95809	T/ILC	Other T/ILC	NK	Mixed
UNC119	ses_cd	0.0193493	ns	0.38472	0.95809	T/ILC	Other T/ILC	NK	Mixed
CRCP	ses_cd	0.0132447	ns	0.384882	0.95809	T/ILC	Other T/ILC	NK	Mixed
IL3RA	ses_cd	0.0220261	ns	0.384974	0.95809	T/ILC	Other T/ILC	NK	Mixed
RPSA	ses_cd	0.0157392	ns	0.385056	0.95809	T/ILC	Other T/ILC	NK	Mixed
ZNF790	ses_cd	-0.0133352	ns	0.385082	0.95809	T/ILC	Other T/ILC	NK	Mixed
AC007566.1	ses_cd	-0.0171317	ns	0.385266	0.95809	T/ILC	Other T/ILC	NK	Mixed
ZNF584	ses_cd	0.0221023	ns	0.385591	0.95809	T/ILC	Other T/ILC	NK	Mixed
GRPEL1	ses_cd	0.0127842	ns	0.385675	0.95809	T/ILC	Other T/ILC	NK	Mixed
ZNF692	ses_cd	0.0166343	ns	0.385854	0.95809	T/ILC	Other T/ILC	NK	Mixed
TENT5C	ses_cd	0.0314415	ns	0.385991	0.95809	T/ILC	Other T/ILC	NK	Mixed
CCM2	ses_cd	-0.00941743	ns	0.386062	0.95809	T/ILC	Other T/ILC	NK	Mixed
ARSJ	ses_cd	-0.0386585	ns	0.386136	0.95809	T/ILC	Other T/ILC	NK	Mixed
POMC	ses_cd	-0.0238167	ns	0.386152	0.95809	T/ILC	Other T/ILC	NK	Mixed
MREG	ses_cd	0.0185507	ns	0.386187	0.95809	T/ILC	Other T/ILC	NK	Mixed
NKRF	ses_cd	-0.0171673	ns	0.38633	0.95809	T/ILC	Other T/ILC	NK	Mixed
ZDHHC4	ses_cd	0.0125341	ns	0.386366	0.95809	T/ILC	Other T/ILC	NK	Mixed
SUGP2	ses_cd	-0.0106824	ns	0.38637	0.95809	T/ILC	Other T/ILC	NK	Mixed
AGAP2	ses_cd	-0.0133179	ns	0.386455	0.95809	T/ILC	Other T/ILC	NK	Mixed
SHQ1	ses_cd	0.0114424	ns	0.386605	0.95809	T/ILC	Other T/ILC	NK	Mixed
GSAP	ses_cd	-0.0164954	ns	0.386978	0.95809	T/ILC	Other T/ILC	NK	Mixed
ETFA	ses_cd	-0.00752433	ns	0.387084	0.95809	T/ILC	Other T/ILC	NK	Mixed
CD3D	ses_cd	0.0424336	ns	0.387102	0.95809	T/ILC	Other T/ILC	NK	Mixed
C15orf39	ses_cd	0.0180766	ns	0.387112	0.95809	T/ILC	Other T/ILC	NK	Mixed
MAP3K11	ses_cd	0.0146615	ns	0.387156	0.95809	T/ILC	Other T/ILC	NK	Mixed
SNHG12	ses_cd	0.0160005	ns	0.387221	0.95809	T/ILC	Other T/ILC	NK	Mixed
AC010226.1	ses_cd	0.0223098	ns	0.387375	0.95809	T/ILC	Other T/ILC	NK	Mixed
AC040162.1	ses_cd	-0.0218404	ns	0.387381	0.95809	T/ILC	Other T/ILC	NK	Mixed
MSL1	ses_cd	-0.0102112	ns	0.387463	0.95809	T/ILC	Other T/ILC	NK	Mixed
TBC1D1	ses_cd	0.00867926	ns	0.387553	0.95809	T/ILC	Other T/ILC	NK	Mixed
FANCM	ses_cd	0.0160088	ns	0.387568	0.95809	T/ILC	Other T/ILC	NK	Mixed
ELF1	ses_cd	-0.00658839	ns	0.387591	0.95809	T/ILC	Other T/ILC	NK	Mixed
NFRKB	ses_cd	-0.0129947	ns	0.387708	0.95809	T/ILC	Other T/ILC	NK	Mixed
TSC22D2	ses_cd	0.011134	ns	0.387868	0.95809	T/ILC	Other T/ILC	NK	Mixed
RAD9A	ses_cd	-0.0114741	ns	0.387882	0.95809	T/ILC	Other T/ILC	NK	Mixed
ZBTB48	ses_cd	-0.0143373	ns	0.387914	0.95809	T/ILC	Other T/ILC	NK	Mixed
MRPL43	ses_cd	0.0116293	ns	0.387955	0.95809	T/ILC	Other T/ILC	NK	Mixed
GNG2	ses_cd	0.0167442	ns	0.388113	0.95809	T/ILC	Other T/ILC	NK	Mixed
PAPSS1	ses_cd	-0.012694	ns	0.388144	0.95809	T/ILC	Other T/ILC	NK	Mixed
MON1A	ses_cd	-0.0199594	ns	0.388228	0.95809	T/ILC	Other T/ILC	NK	Mixed
ZRANB2	ses_cd	0.00730251	ns	0.388228	0.95809	T/ILC	Other T/ILC	NK	Mixed
DAAM1	ses_cd	-0.0150686	ns	0.38833	0.95809	T/ILC	Other T/ILC	NK	Mixed
TAF13	ses_cd	0.016475	ns	0.388336	0.95809	T/ILC	Other T/ILC	NK	Mixed
WASHC3	ses_cd	0.0082923	ns	0.388595	0.95809	T/ILC	Other T/ILC	NK	Mixed
DENND4A	ses_cd	-0.0101414	ns	0.388714	0.95809	T/ILC	Other T/ILC	NK	Mixed
HLA-DPA1	ses_cd	0.0227549	ns	0.388717	0.95809	T/ILC	Other T/ILC	NK	Mixed
AC009951.2	ses_cd	-0.0224379	ns	0.388902	0.95809	T/ILC	Other T/ILC	NK	Mixed
HIST1H2BC	ses_cd	0.0346913	ns	0.388915	0.95809	T/ILC	Other T/ILC	NK	Mixed
CCDC126	ses_cd	-0.0150496	ns	0.389035	0.95809	T/ILC	Other T/ILC	NK	Mixed
PARP14	ses_cd	0.0128463	ns	0.389083	0.95809	T/ILC	Other T/ILC	NK	Mixed
DCAF13	ses_cd	0.0101261	ns	0.389089	0.95809	T/ILC	Other T/ILC	NK	Mixed
SLC2A3	ses_cd	0.0126118	ns	0.389228	0.95809	T/ILC	Other T/ILC	NK	Mixed
PI4K2A	ses_cd	0.0153962	ns	0.389391	0.95809	T/ILC	Other T/ILC	NK	Mixed
AUTS2	ses_cd	0.0148139	ns	0.389408	0.95809	T/ILC	Other T/ILC	NK	Mixed
RHBDD2	ses_cd	0.0162994	ns	0.389419	0.95809	T/ILC	Other T/ILC	NK	Mixed
AC008083.1	ses_cd	-0.0231071	ns	0.389443	0.95809	T/ILC	Other T/ILC	NK	Mixed
IVD	ses_cd	0.00921761	ns	0.389453	0.95809	T/ILC	Other T/ILC	NK	Mixed
YES1	ses_cd	0.015163	ns	0.389703	0.95809	T/ILC	Other T/ILC	NK	Mixed
CALHM6	ses_cd	0.0398043	ns	0.389738	0.95809	T/ILC	Other T/ILC	NK	Mixed
MOSPD1	ses_cd	-0.015799	ns	0.38983	0.95809	T/ILC	Other T/ILC	NK	Mixed
PGAP1	ses_cd	0.0339543	ns	0.38987	0.95809	T/ILC	Other T/ILC	NK	Mixed
APH1A	ses_cd	0.0115882	ns	0.389908	0.95809	T/ILC	Other T/ILC	NK	Mixed
TYW5	ses_cd	-0.0128698	ns	0.389934	0.95809	T/ILC	Other T/ILC	NK	Mixed
TRAPPC2B	ses_cd	0.0155198	ns	0.389944	0.95809	T/ILC	Other T/ILC	NK	Mixed
HOXA10	ses_cd	0.0342397	ns	0.390011	0.95809	T/ILC	Other T/ILC	NK	Mixed
AC139720.1	ses_cd	-0.0497016	ns	0.390047	0.95809	T/ILC	Other T/ILC	NK	Mixed
PUM2	ses_cd	-0.00687721	ns	0.39032	0.95809	T/ILC	Other T/ILC	NK	Mixed
SNRK	ses_cd	-0.00737662	ns	0.390321	0.95809	T/ILC	Other T/ILC	NK	Mixed
CASP1	ses_cd	0.0140857	ns	0.390355	0.95809	T/ILC	Other T/ILC	NK	Mixed
CHST14	ses_cd	0.0185462	ns	0.390498	0.95809	T/ILC	Other T/ILC	NK	Mixed
MGAM	ses_cd	0.0490834	ns	0.390502	0.95809	T/ILC	Other T/ILC	NK	Mixed
ZCCHC17	ses_cd	0.00959776	ns	0.390572	0.95809	T/ILC	Other T/ILC	NK	Mixed
PRKAR1B	ses_cd	0.0194944	ns	0.390876	0.95809	T/ILC	Other T/ILC	NK	Mixed
PSMB8-AS1	ses_cd	0.0102261	ns	0.391079	0.95809	T/ILC	Other T/ILC	NK	Mixed
ZNF471	ses_cd	-0.0380625	ns	0.39112	0.95809	T/ILC	Other T/ILC	NK	Mixed
EXTL3	ses_cd	-0.0236416	ns	0.391147	0.95809	T/ILC	Other T/ILC	NK	Mixed
MTMR6	ses_cd	0.0102349	ns	0.391165	0.95809	T/ILC	Other T/ILC	NK	Mixed
APAF1	ses_cd	-0.00968351	ns	0.39119	0.95809	T/ILC	Other T/ILC	NK	Mixed
LAMTOR2	ses_cd	0.0118946	ns	0.391264	0.95809	T/ILC	Other T/ILC	NK	Mixed
TAOK3	ses_cd	-0.00827244	ns	0.391328	0.95809	T/ILC	Other T/ILC	NK	Mixed
NPIPA1	ses_cd	-0.0219627	ns	0.391358	0.95809	T/ILC	Other T/ILC	NK	Mixed
OAS1	ses_cd	0.0321191	ns	0.391556	0.95809	T/ILC	Other T/ILC	NK	Mixed
MGMT	ses_cd	0.00981631	ns	0.391593	0.95809	T/ILC	Other T/ILC	NK	Mixed
GUCD1	ses_cd	0.0145541	ns	0.391595	0.95809	T/ILC	Other T/ILC	NK	Mixed
MTM1	ses_cd	-0.0190363	ns	0.391689	0.95809	T/ILC	Other T/ILC	NK	Mixed
ZNF816	ses_cd	0.0185343	ns	0.391715	0.95809	T/ILC	Other T/ILC	NK	Mixed
NPC2	ses_cd	0.0135732	ns	0.391884	0.95809	T/ILC	Other T/ILC	NK	Mixed
AC109826.1	ses_cd	0.02233	ns	0.39195	0.95809	T/ILC	Other T/ILC	NK	Mixed
RBM43	ses_cd	-0.020839	ns	0.392003	0.95809	T/ILC	Other T/ILC	NK	Mixed
RBL1	ses_cd	-0.0113538	ns	0.392088	0.95809	T/ILC	Other T/ILC	NK	Mixed
MINK1	ses_cd	-0.0135564	ns	0.392124	0.95809	T/ILC	Other T/ILC	NK	Mixed
CYB561A3	ses_cd	-0.0154585	ns	0.392189	0.95809	T/ILC	Other T/ILC	NK	Mixed
SNRPA1	ses_cd	0.011719	ns	0.392195	0.95809	T/ILC	Other T/ILC	NK	Mixed
TLE1	ses_cd	-0.0169225	ns	0.392225	0.95809	T/ILC	Other T/ILC	NK	Mixed
KARS	ses_cd	0.00950746	ns	0.392226	0.95809	T/ILC	Other T/ILC	NK	Mixed
LRRN3	ses_cd	-0.0284622	ns	0.392455	0.95809	T/ILC	Other T/ILC	NK	Mixed
CNOT4	ses_cd	-0.00720746	ns	0.392784	0.95809	T/ILC	Other T/ILC	NK	Mixed
PDP1	ses_cd	0.0165636	ns	0.392997	0.95809	T/ILC	Other T/ILC	NK	Mixed
TNFRSF11A	ses_cd	-0.0364188	ns	0.393098	0.95809	T/ILC	Other T/ILC	NK	Mixed
TMEM79	ses_cd	-0.0202406	ns	0.393154	0.95809	T/ILC	Other T/ILC	NK	Mixed
FCHO2	ses_cd	-0.0168342	ns	0.393206	0.95809	T/ILC	Other T/ILC	NK	Mixed
MRPL4	ses_cd	0.0129807	ns	0.393256	0.95809	T/ILC	Other T/ILC	NK	Mixed
PHC1	ses_cd	-0.0173243	ns	0.393378	0.95809	T/ILC	Other T/ILC	NK	Mixed
MAP7D3	ses_cd	0.0162168	ns	0.393449	0.95809	T/ILC	Other T/ILC	NK	Mixed
GPBP1	ses_cd	-0.00615491	ns	0.393481	0.95809	T/ILC	Other T/ILC	NK	Mixed
PNO1	ses_cd	0.0130138	ns	0.393515	0.95809	T/ILC	Other T/ILC	NK	Mixed
MYH9	ses_cd	-0.00864179	ns	0.393603	0.95809	T/ILC	Other T/ILC	NK	Mixed
SMIM12	ses_cd	-0.0115764	ns	0.39385	0.95809	T/ILC	Other T/ILC	NK	Mixed
IGKC	ses_cd	-0.0699576	ns	0.393868	0.95809	T/ILC	Other T/ILC	NK	Mixed
YY1AP1	ses_cd	-0.00967005	ns	0.394101	0.95809	T/ILC	Other T/ILC	NK	Mixed
ZNF445	ses_cd	0.0121584	ns	0.39426	0.95809	T/ILC	Other T/ILC	NK	Mixed
SPATA5L1	ses_cd	-0.0160158	ns	0.394269	0.95809	T/ILC	Other T/ILC	NK	Mixed
AC018816.1	ses_cd	-0.0136258	ns	0.394424	0.95809	T/ILC	Other T/ILC	NK	Mixed
C3AR1	ses_cd	-0.0209174	ns	0.394429	0.95809	T/ILC	Other T/ILC	NK	Mixed
EIF4G3	ses_cd	-0.0158769	ns	0.394495	0.95809	T/ILC	Other T/ILC	NK	Mixed
INPP5F	ses_cd	-0.013648	ns	0.394528	0.95809	T/ILC	Other T/ILC	NK	Mixed
TPTEP2-CSNK1E	ses_cd	0.0139738	ns	0.394573	0.95809	T/ILC	Other T/ILC	NK	Mixed
TIA1	ses_cd	0.00970002	ns	0.394614	0.95809	T/ILC	Other T/ILC	NK	Mixed
JUND	ses_cd	0.0102601	ns	0.394679	0.95809	T/ILC	Other T/ILC	NK	Mixed
ASB6	ses_cd	0.0186724	ns	0.394786	0.95809	T/ILC	Other T/ILC	NK	Mixed
FAM120A	ses_cd	0.0069815	ns	0.394825	0.95809	T/ILC	Other T/ILC	NK	Mixed
CETN3	ses_cd	-0.0177437	ns	0.39507	0.95809	T/ILC	Other T/ILC	NK	Mixed
RPL27A	ses_cd	0.0292408	ns	0.395181	0.95809	T/ILC	Other T/ILC	NK	Mixed
SMC1A	ses_cd	0.00823319	ns	0.39527	0.95809	T/ILC	Other T/ILC	NK	Mixed
FOXRED1	ses_cd	0.0140739	ns	0.395284	0.95809	T/ILC	Other T/ILC	NK	Mixed
RETREG1	ses_cd	-0.0325529	ns	0.395326	0.95809	T/ILC	Other T/ILC	NK	Mixed
PEX3	ses_cd	-0.010856	ns	0.395329	0.95809	T/ILC	Other T/ILC	NK	Mixed
DOCK10	ses_cd	-0.00977979	ns	0.395384	0.95809	T/ILC	Other T/ILC	NK	Mixed
VPS11	ses_cd	0.012936	ns	0.39553	0.95809	T/ILC	Other T/ILC	NK	Mixed
PLEKHB2	ses_cd	0.0090927	ns	0.395586	0.95809	T/ILC	Other T/ILC	NK	Mixed
SEMA3A	ses_cd	-0.045136	ns	0.395698	0.95809	T/ILC	Other T/ILC	NK	Mixed
DNAJC13	ses_cd	-0.00949091	ns	0.395811	0.95809	T/ILC	Other T/ILC	NK	Mixed
PDE7B	ses_cd	0.0373634	ns	0.396038	0.95809	T/ILC	Other T/ILC	NK	Mixed
NUP188	ses_cd	-0.0135862	ns	0.39613	0.95809	T/ILC	Other T/ILC	NK	Mixed
RAB11FIP5	ses_cd	-0.0326663	ns	0.396178	0.95809	T/ILC	Other T/ILC	NK	Mixed
NUDT15	ses_cd	0.017861	ns	0.396181	0.95809	T/ILC	Other T/ILC	NK	Mixed
TRAPPC1	ses_cd	0.0111689	ns	0.396283	0.95809	T/ILC	Other T/ILC	NK	Mixed
AL592183.1	ses_cd	0.0315343	ns	0.396443	0.95809	T/ILC	Other T/ILC	NK	Mixed
BORCS7	ses_cd	0.0122995	ns	0.396446	0.95809	T/ILC	Other T/ILC	NK	Mixed
ARF5	ses_cd	0.0208488	ns	0.396477	0.95809	T/ILC	Other T/ILC	NK	Mixed
DCAF7	ses_cd	-0.00823849	ns	0.396584	0.95809	T/ILC	Other T/ILC	NK	Mixed
TUBGCP4	ses_cd	-0.0135046	ns	0.396676	0.95809	T/ILC	Other T/ILC	NK	Mixed
PLA2G16	ses_cd	0.0138455	ns	0.396698	0.95809	T/ILC	Other T/ILC	NK	Mixed
HIST1H2AH	ses_cd	0.0414526	ns	0.396713	0.95809	T/ILC	Other T/ILC	NK	Mixed
KIAA1958	ses_cd	-0.0176818	ns	0.396762	0.95809	T/ILC	Other T/ILC	NK	Mixed
USF1	ses_cd	-0.0172431	ns	0.396775	0.95809	T/ILC	Other T/ILC	NK	Mixed
VPS16	ses_cd	-0.0141723	ns	0.396823	0.95809	T/ILC	Other T/ILC	NK	Mixed
EHD1	ses_cd	-0.0100604	ns	0.396831	0.95809	T/ILC	Other T/ILC	NK	Mixed
YPEL1	ses_cd	-0.0110952	ns	0.396984	0.95809	T/ILC	Other T/ILC	NK	Mixed
SNX32	ses_cd	-0.0333739	ns	0.397008	0.95809	T/ILC	Other T/ILC	NK	Mixed
PFDN1	ses_cd	0.0105785	ns	0.397026	0.95809	T/ILC	Other T/ILC	NK	Mixed
PBXIP1	ses_cd	-0.014097	ns	0.39708	0.95809	T/ILC	Other T/ILC	NK	Mixed
HSPD1	ses_cd	0.0123644	ns	0.397093	0.95809	T/ILC	Other T/ILC	NK	Mixed
ATF4	ses_cd	0.0110988	ns	0.397123	0.95809	T/ILC	Other T/ILC	NK	Mixed
EIF1AX	ses_cd	0.00768816	ns	0.397141	0.95809	T/ILC	Other T/ILC	NK	Mixed
TP53	ses_cd	0.0123429	ns	0.397168	0.95809	T/ILC	Other T/ILC	NK	Mixed
USP4	ses_cd	-0.00838429	ns	0.397287	0.95809	T/ILC	Other T/ILC	NK	Mixed
AC010319.4	ses_cd	-0.0257285	ns	0.397385	0.95809	T/ILC	Other T/ILC	NK	Mixed
CACUL1	ses_cd	-0.00925012	ns	0.397419	0.95809	T/ILC	Other T/ILC	NK	Mixed
METTL25	ses_cd	0.0121881	ns	0.397478	0.95809	T/ILC	Other T/ILC	NK	Mixed
MAN2B1	ses_cd	-0.0183799	ns	0.397551	0.95809	T/ILC	Other T/ILC	NK	Mixed
C8orf44	ses_cd	-0.018298	ns	0.397854	0.95809	T/ILC	Other T/ILC	NK	Mixed
NCBP1	ses_cd	0.011636	ns	0.397899	0.95809	T/ILC	Other T/ILC	NK	Mixed
VDAC3	ses_cd	0.00960581	ns	0.398114	0.95809	T/ILC	Other T/ILC	NK	Mixed
ZCCHC3	ses_cd	0.0160255	ns	0.398206	0.95809	T/ILC	Other T/ILC	NK	Mixed
SOS1	ses_cd	-0.00941496	ns	0.398385	0.95809	T/ILC	Other T/ILC	NK	Mixed
PORCN	ses_cd	0.0202021	ns	0.398432	0.95809	T/ILC	Other T/ILC	NK	Mixed
CCDC3	ses_cd	-0.030143	ns	0.398438	0.95809	T/ILC	Other T/ILC	NK	Mixed
FBXL18	ses_cd	-0.0166375	ns	0.398444	0.95809	T/ILC	Other T/ILC	NK	Mixed
CLPTM1	ses_cd	-0.0113431	ns	0.39845	0.95809	T/ILC	Other T/ILC	NK	Mixed
PLEK	ses_cd	0.0163828	ns	0.398617	0.95809	T/ILC	Other T/ILC	NK	Mixed
FAM19A1	ses_cd	-0.0385639	ns	0.398634	0.95809	T/ILC	Other T/ILC	NK	Mixed
OOEP	ses_cd	-0.0198131	ns	0.398729	0.95809	T/ILC	Other T/ILC	NK	Mixed
TNFAIP8	ses_cd	-0.00775936	ns	0.398805	0.95809	T/ILC	Other T/ILC	NK	Mixed
CEBPZOS	ses_cd	0.0108701	ns	0.399103	0.95809	T/ILC	Other T/ILC	NK	Mixed
TRMT12	ses_cd	-0.0190521	ns	0.399151	0.95809	T/ILC	Other T/ILC	NK	Mixed
ADA	ses_cd	0.0119169	ns	0.399278	0.95809	T/ILC	Other T/ILC	NK	Mixed
LINC02211	ses_cd	-0.0764652	ns	0.399307	0.95809	T/ILC	Other T/ILC	NK	Mixed
NAP1L5	ses_cd	0.0205489	ns	0.399321	0.95809	T/ILC	Other T/ILC	NK	Mixed
TANK	ses_cd	0.010241	ns	0.399393	0.95809	T/ILC	Other T/ILC	NK	Mixed
U91324.1	ses_cd	-0.0369168	ns	0.399425	0.95809	T/ILC	Other T/ILC	NK	Mixed
CENPM	ses_cd	0.0360346	ns	0.399563	0.95809	T/ILC	Other T/ILC	NK	Mixed
EIF1AD	ses_cd	0.0162498	ns	0.399574	0.95809	T/ILC	Other T/ILC	NK	Mixed
ORC2	ses_cd	-0.00845254	ns	0.3996	0.95809	T/ILC	Other T/ILC	NK	Mixed
ANO8	ses_cd	-0.0270034	ns	0.399609	0.95809	T/ILC	Other T/ILC	NK	Mixed
USHBP1	ses_cd	-0.0202353	ns	0.399619	0.95809	T/ILC	Other T/ILC	NK	Mixed
AC105285.1	ses_cd	-0.0253968	ns	0.399619	0.95809	T/ILC	Other T/ILC	NK	Mixed
KPNA6	ses_cd	-0.00890905	ns	0.400049	0.95809	T/ILC	Other T/ILC	NK	Mixed
DNAJC3-DT	ses_cd	-0.0245539	ns	0.400084	0.95809	T/ILC	Other T/ILC	NK	Mixed
NCF1	ses_cd	0.0240386	ns	0.400181	0.95809	T/ILC	Other T/ILC	NK	Mixed
SYTL3	ses_cd	-0.0184033	ns	0.400323	0.95809	T/ILC	Other T/ILC	NK	Mixed
RAB30	ses_cd	-0.0169603	ns	0.400403	0.95809	T/ILC	Other T/ILC	NK	Mixed
TEN1	ses_cd	0.0138233	ns	0.400519	0.95809	T/ILC	Other T/ILC	NK	Mixed
SRP54	ses_cd	-0.00823586	ns	0.400633	0.95809	T/ILC	Other T/ILC	NK	Mixed
UBOX5-AS1	ses_cd	-0.0205947	ns	0.40072	0.95809	T/ILC	Other T/ILC	NK	Mixed
GBP1	ses_cd	0.0283535	ns	0.400774	0.95809	T/ILC	Other T/ILC	NK	Mixed
NCALD	ses_cd	-0.0104977	ns	0.401269	0.95809	T/ILC	Other T/ILC	NK	Mixed
NTMT1	ses_cd	0.0149456	ns	0.401541	0.95809	T/ILC	Other T/ILC	NK	Mixed
BCAS2	ses_cd	0.010157	ns	0.401634	0.95809	T/ILC	Other T/ILC	NK	Mixed
RFC5	ses_cd	0.0171657	ns	0.401731	0.95809	T/ILC	Other T/ILC	NK	Mixed
KPNA3	ses_cd	-0.0080587	ns	0.401895	0.95809	T/ILC	Other T/ILC	NK	Mixed
CHMP2B	ses_cd	0.0115715	ns	0.401924	0.95809	T/ILC	Other T/ILC	NK	Mixed
TRMT5	ses_cd	-0.0241614	ns	0.401938	0.95809	T/ILC	Other T/ILC	NK	Mixed
WHAMM	ses_cd	0.00941984	ns	0.401973	0.95809	T/ILC	Other T/ILC	NK	Mixed
AC009226.1	ses_cd	0.0288922	ns	0.402115	0.95809	T/ILC	Other T/ILC	NK	Mixed
ZNF250	ses_cd	-0.0192774	ns	0.402195	0.95809	T/ILC	Other T/ILC	NK	Mixed
VPS29	ses_cd	0.00740136	ns	0.402206	0.95809	T/ILC	Other T/ILC	NK	Mixed
OTULIN	ses_cd	0.00983359	ns	0.402314	0.95809	T/ILC	Other T/ILC	NK	Mixed
BCR	ses_cd	-0.0163792	ns	0.402362	0.95809	T/ILC	Other T/ILC	NK	Mixed
TRIB3	ses_cd	0.0217354	ns	0.402427	0.95809	T/ILC	Other T/ILC	NK	Mixed
PIBF1	ses_cd	-0.0075049	ns	0.402602	0.95809	T/ILC	Other T/ILC	NK	Mixed
ELL	ses_cd	-0.0138881	ns	0.402659	0.95809	T/ILC	Other T/ILC	NK	Mixed
BLOC1S2	ses_cd	0.0109395	ns	0.402701	0.95809	T/ILC	Other T/ILC	NK	Mixed
LINC00271	ses_cd	-0.0332231	ns	0.402975	0.95809	T/ILC	Other T/ILC	NK	Mixed
TMEM94	ses_cd	-0.0165785	ns	0.4031	0.95809	T/ILC	Other T/ILC	NK	Mixed
MIB1	ses_cd	-0.0103932	ns	0.403352	0.95809	T/ILC	Other T/ILC	NK	Mixed
AKIRIN2	ses_cd	0.0109557	ns	0.403446	0.95809	T/ILC	Other T/ILC	NK	Mixed
AC011043.1	ses_cd	0.0397836	ns	0.40355	0.95809	T/ILC	Other T/ILC	NK	Mixed
UPF3A	ses_cd	-0.00786937	ns	0.403603	0.95809	T/ILC	Other T/ILC	NK	Mixed
F11R	ses_cd	-0.0212236	ns	0.403629	0.95809	T/ILC	Other T/ILC	NK	Mixed
TSC22D4	ses_cd	-0.00968004	ns	0.403756	0.95809	T/ILC	Other T/ILC	NK	Mixed
AC073529.1	ses_cd	-0.0304638	ns	0.403835	0.95809	T/ILC	Other T/ILC	NK	Mixed
ARV1	ses_cd	-0.0134706	ns	0.403881	0.95809	T/ILC	Other T/ILC	NK	Mixed
SUN2	ses_cd	-0.00812977	ns	0.403927	0.95809	T/ILC	Other T/ILC	NK	Mixed
C11orf74	ses_cd	0.0268032	ns	0.403945	0.95809	T/ILC	Other T/ILC	NK	Mixed
ECPAS	ses_cd	-0.00911669	ns	0.404101	0.95809	T/ILC	Other T/ILC	NK	Mixed
FAM110A	ses_cd	0.015542	ns	0.404296	0.95809	T/ILC	Other T/ILC	NK	Mixed
POLR2C	ses_cd	-0.0122329	ns	0.404416	0.95809	T/ILC	Other T/ILC	NK	Mixed
RBM27	ses_cd	-0.015157	ns	0.4045	0.95809	T/ILC	Other T/ILC	NK	Mixed
FEZ2	ses_cd	0.00997938	ns	0.404529	0.95809	T/ILC	Other T/ILC	NK	Mixed
GNPTAB	ses_cd	-0.0109828	ns	0.404536	0.95809	T/ILC	Other T/ILC	NK	Mixed
SENP5	ses_cd	-0.0095283	ns	0.404538	0.95809	T/ILC	Other T/ILC	NK	Mixed
FOPNL	ses_cd	-0.0113597	ns	0.404644	0.95809	T/ILC	Other T/ILC	NK	Mixed
MAST2	ses_cd	-0.0157615	ns	0.404702	0.95809	T/ILC	Other T/ILC	NK	Mixed
HDDC2	ses_cd	0.013961	ns	0.40479	0.95809	T/ILC	Other T/ILC	NK	Mixed
STXBP5-AS1	ses_cd	-0.0272199	ns	0.404859	0.95809	T/ILC	Other T/ILC	NK	Mixed
ARL6IP1	ses_cd	0.0123015	ns	0.404872	0.95809	T/ILC	Other T/ILC	NK	Mixed
STX3	ses_cd	-0.0215828	ns	0.404912	0.95809	T/ILC	Other T/ILC	NK	Mixed
FAM131A	ses_cd	-0.0204043	ns	0.405041	0.95809	T/ILC	Other T/ILC	NK	Mixed
WDR11-AS1	ses_cd	-0.0246857	ns	0.405191	0.95809	T/ILC	Other T/ILC	NK	Mixed
SPTSSB	ses_cd	-0.0394664	ns	0.405219	0.95809	T/ILC	Other T/ILC	NK	Mixed
HAUS7	ses_cd	-0.0229594	ns	0.405226	0.95809	T/ILC	Other T/ILC	NK	Mixed
ACBD4	ses_cd	-0.0201428	ns	0.405357	0.95809	T/ILC	Other T/ILC	NK	Mixed
PSMB4	ses_cd	0.0115942	ns	0.405372	0.95809	T/ILC	Other T/ILC	NK	Mixed
RNF24	ses_cd	-0.0145786	ns	0.405382	0.95809	T/ILC	Other T/ILC	NK	Mixed
CEP44	ses_cd	0.0119583	ns	0.405434	0.95809	T/ILC	Other T/ILC	NK	Mixed
MTF1	ses_cd	-0.013503	ns	0.405442	0.95809	T/ILC	Other T/ILC	NK	Mixed
LRBA	ses_cd	-0.00861544	ns	0.405474	0.95809	T/ILC	Other T/ILC	NK	Mixed
ERMP1	ses_cd	0.0154263	ns	0.405597	0.95809	T/ILC	Other T/ILC	NK	Mixed
UNC13D	ses_cd	-0.011749	ns	0.405787	0.95809	T/ILC	Other T/ILC	NK	Mixed
TTC7A	ses_cd	-0.0116612	ns	0.405945	0.95809	T/ILC	Other T/ILC	NK	Mixed
AL157786.1	ses_cd	0.0188272	ns	0.40608	0.95809	T/ILC	Other T/ILC	NK	Mixed
ZRSR2	ses_cd	0.00864861	ns	0.406128	0.95809	T/ILC	Other T/ILC	NK	Mixed
ZNF337-AS1	ses_cd	-0.0186219	ns	0.406199	0.95809	T/ILC	Other T/ILC	NK	Mixed
RGS16	ses_cd	0.038841	ns	0.406204	0.95809	T/ILC	Other T/ILC	NK	Mixed
NIPAL3	ses_cd	-0.0106353	ns	0.406247	0.95809	T/ILC	Other T/ILC	NK	Mixed
ARSA	ses_cd	-0.0193746	ns	0.406249	0.95809	T/ILC	Other T/ILC	NK	Mixed
MIS18BP1	ses_cd	0.00961607	ns	0.406405	0.95809	T/ILC	Other T/ILC	NK	Mixed
YME1L1	ses_cd	0.00749707	ns	0.406446	0.95809	T/ILC	Other T/ILC	NK	Mixed
CPSF7	ses_cd	-0.00834543	ns	0.406703	0.95809	T/ILC	Other T/ILC	NK	Mixed
PCBP1	ses_cd	0.00883187	ns	0.406719	0.95809	T/ILC	Other T/ILC	NK	Mixed
NDUFB5	ses_cd	0.00959401	ns	0.406828	0.95809	T/ILC	Other T/ILC	NK	Mixed
RPL41	ses_cd	0.0145494	ns	0.4069	0.95809	T/ILC	Other T/ILC	NK	Mixed
ZNF74	ses_cd	-0.021255	ns	0.407042	0.95809	T/ILC	Other T/ILC	NK	Mixed
ASB1	ses_cd	0.0125677	ns	0.407046	0.95809	T/ILC	Other T/ILC	NK	Mixed
CCT4	ses_cd	0.00850319	ns	0.40706	0.95809	T/ILC	Other T/ILC	NK	Mixed
COLQ	ses_cd	-0.0232525	ns	0.407094	0.95809	T/ILC	Other T/ILC	NK	Mixed
COL4A4	ses_cd	-0.0352109	ns	0.407111	0.95809	T/ILC	Other T/ILC	NK	Mixed
TIAL1	ses_cd	0.00663599	ns	0.407301	0.95809	T/ILC	Other T/ILC	NK	Mixed
COQ7	ses_cd	0.0156028	ns	0.407431	0.95809	T/ILC	Other T/ILC	NK	Mixed
FHIT	ses_cd	-0.0203209	ns	0.407488	0.95809	T/ILC	Other T/ILC	NK	Mixed
AC060766.6	ses_cd	-0.0253131	ns	0.407579	0.95809	T/ILC	Other T/ILC	NK	Mixed
VPS52	ses_cd	-0.0134635	ns	0.407623	0.95809	T/ILC	Other T/ILC	NK	Mixed
ETHE1	ses_cd	0.0157109	ns	0.407821	0.95809	T/ILC	Other T/ILC	NK	Mixed
ZNF254	ses_cd	-0.00899089	ns	0.407937	0.95809	T/ILC	Other T/ILC	NK	Mixed
COX7C	ses_cd	0.0131253	ns	0.407978	0.95809	T/ILC	Other T/ILC	NK	Mixed
COPS8	ses_cd	0.00958135	ns	0.408116	0.95809	T/ILC	Other T/ILC	NK	Mixed
AC020656.1	ses_cd	-0.0422566	ns	0.408147	0.95809	T/ILC	Other T/ILC	NK	Mixed
CHMP3	ses_cd	0.013017	ns	0.408178	0.95809	T/ILC	Other T/ILC	NK	Mixed
ZNF524	ses_cd	0.0159765	ns	0.40821	0.95809	T/ILC	Other T/ILC	NK	Mixed
DNAAF2	ses_cd	-0.0143263	ns	0.408422	0.95809	T/ILC	Other T/ILC	NK	Mixed
C12orf43	ses_cd	-0.0143644	ns	0.408455	0.95809	T/ILC	Other T/ILC	NK	Mixed
RNF2	ses_cd	-0.0103186	ns	0.408509	0.95809	T/ILC	Other T/ILC	NK	Mixed
AC009630.1	ses_cd	-0.0251306	ns	0.408583	0.95809	T/ILC	Other T/ILC	NK	Mixed
GOLGA4	ses_cd	-0.00935087	ns	0.408632	0.95809	T/ILC	Other T/ILC	NK	Mixed
C1orf43	ses_cd	-0.00789661	ns	0.408872	0.95809	T/ILC	Other T/ILC	NK	Mixed
ETV3	ses_cd	0.0120111	ns	0.409144	0.95809	T/ILC	Other T/ILC	NK	Mixed
LIG4	ses_cd	0.0184774	ns	0.409257	0.95809	T/ILC	Other T/ILC	NK	Mixed
CSNK1G3	ses_cd	0.00832372	ns	0.409276	0.95809	T/ILC	Other T/ILC	NK	Mixed
AQP3	ses_cd	0.0331492	ns	0.409349	0.95809	T/ILC	Other T/ILC	NK	Mixed
SUPT20H	ses_cd	-0.00794835	ns	0.409378	0.95809	T/ILC	Other T/ILC	NK	Mixed
ARPC3	ses_cd	0.00931945	ns	0.409454	0.95809	T/ILC	Other T/ILC	NK	Mixed
DCTN2	ses_cd	0.00903606	ns	0.409564	0.95809	T/ILC	Other T/ILC	NK	Mixed
NFU1	ses_cd	0.00984117	ns	0.40972	0.95809	T/ILC	Other T/ILC	NK	Mixed
DHX38	ses_cd	-0.0117356	ns	0.409753	0.95809	T/ILC	Other T/ILC	NK	Mixed
PARP4	ses_cd	-0.00798124	ns	0.409788	0.95809	T/ILC	Other T/ILC	NK	Mixed
LINC00476	ses_cd	0.0165579	ns	0.409853	0.95809	T/ILC	Other T/ILC	NK	Mixed
RAPGEF1	ses_cd	-0.0129233	ns	0.409978	0.95809	T/ILC	Other T/ILC	NK	Mixed
RAMMET	ses_cd	0.0129334	ns	0.410081	0.95809	T/ILC	Other T/ILC	NK	Mixed
MED31	ses_cd	0.014669	ns	0.410104	0.95809	T/ILC	Other T/ILC	NK	Mixed
THOC3	ses_cd	0.0121645	ns	0.410202	0.95809	T/ILC	Other T/ILC	NK	Mixed
LDOC1	ses_cd	-0.0259674	ns	0.410273	0.95809	T/ILC	Other T/ILC	NK	Mixed
ALG1	ses_cd	-0.0172052	ns	0.410283	0.95809	T/ILC	Other T/ILC	NK	Mixed
POLR2M	ses_cd	0.0142315	ns	0.410411	0.95809	T/ILC	Other T/ILC	NK	Mixed
DCAF12	ses_cd	-0.0111409	ns	0.410425	0.95809	T/ILC	Other T/ILC	NK	Mixed
WDPCP	ses_cd	-0.00928079	ns	0.410455	0.95809	T/ILC	Other T/ILC	NK	Mixed
KCNMB4	ses_cd	-0.0376985	ns	0.410456	0.95809	T/ILC	Other T/ILC	NK	Mixed
AC025034.1	ses_cd	-0.02139	ns	0.41047	0.95809	T/ILC	Other T/ILC	NK	Mixed
NIPBL	ses_cd	-0.00701162	ns	0.410571	0.95809	T/ILC	Other T/ILC	NK	Mixed
FUK	ses_cd	-0.0162375	ns	0.410736	0.95809	T/ILC	Other T/ILC	NK	Mixed
RAB10	ses_cd	-0.00721263	ns	0.410739	0.95809	T/ILC	Other T/ILC	NK	Mixed
KIZ-AS1	ses_cd	-0.0175122	ns	0.410792	0.95809	T/ILC	Other T/ILC	NK	Mixed
SLC16A6	ses_cd	-0.0158305	ns	0.410896	0.95809	T/ILC	Other T/ILC	NK	Mixed
HLA-DRB5	ses_cd	0.0660666	ns	0.410952	0.95809	T/ILC	Other T/ILC	NK	Mixed
RNF8	ses_cd	0.0127578	ns	0.410964	0.95809	T/ILC	Other T/ILC	NK	Mixed
MBNL1-AS1	ses_cd	0.0250058	ns	0.411024	0.95809	T/ILC	Other T/ILC	NK	Mixed
HAUS5	ses_cd	0.0178195	ns	0.411214	0.95809	T/ILC	Other T/ILC	NK	Mixed
NTNG2	ses_cd	-0.0246365	ns	0.411275	0.95809	T/ILC	Other T/ILC	NK	Mixed
RASA1	ses_cd	0.00856689	ns	0.411334	0.95809	T/ILC	Other T/ILC	NK	Mixed
MARK3	ses_cd	-0.0104298	ns	0.411396	0.95809	T/ILC	Other T/ILC	NK	Mixed
TERF2IP	ses_cd	-0.00655539	ns	0.411435	0.95809	T/ILC	Other T/ILC	NK	Mixed
INSIG2	ses_cd	0.0109893	ns	0.411635	0.95809	T/ILC	Other T/ILC	NK	Mixed
TMEM260	ses_cd	-0.0111129	ns	0.411653	0.95809	T/ILC	Other T/ILC	NK	Mixed
ZNF573	ses_cd	-0.01573	ns	0.411833	0.95809	T/ILC	Other T/ILC	NK	Mixed
HELZ	ses_cd	0.0098833	ns	0.41184	0.95809	T/ILC	Other T/ILC	NK	Mixed
ERCC6L	ses_cd	-0.019513	ns	0.411872	0.95809	T/ILC	Other T/ILC	NK	Mixed
QKI	ses_cd	-0.0114039	ns	0.411955	0.95809	T/ILC	Other T/ILC	NK	Mixed
RNGTT	ses_cd	0.00804748	ns	0.411972	0.95809	T/ILC	Other T/ILC	NK	Mixed
HSCB	ses_cd	0.0103627	ns	0.411992	0.95809	T/ILC	Other T/ILC	NK	Mixed
TEX9	ses_cd	0.0358827	ns	0.412194	0.95809	T/ILC	Other T/ILC	NK	Mixed
ZNHIT2	ses_cd	0.0208194	ns	0.412318	0.95809	T/ILC	Other T/ILC	NK	Mixed
CDKN2A	ses_cd	0.0310018	ns	0.412407	0.95809	T/ILC	Other T/ILC	NK	Mixed
HPS1	ses_cd	0.00927158	ns	0.412431	0.95809	T/ILC	Other T/ILC	NK	Mixed
NANS	ses_cd	0.012879	ns	0.412634	0.95809	T/ILC	Other T/ILC	NK	Mixed
SS18	ses_cd	0.00714273	ns	0.412692	0.95809	T/ILC	Other T/ILC	NK	Mixed
WARS2	ses_cd	-0.0150562	ns	0.41274	0.95809	T/ILC	Other T/ILC	NK	Mixed
UBL4A	ses_cd	0.0140259	ns	0.412838	0.95809	T/ILC	Other T/ILC	NK	Mixed
PARP9	ses_cd	0.0190519	ns	0.412956	0.95809	T/ILC	Other T/ILC	NK	Mixed
PASK	ses_cd	-0.0221767	ns	0.413065	0.95809	T/ILC	Other T/ILC	NK	Mixed
PIGG	ses_cd	0.0127814	ns	0.413196	0.95809	T/ILC	Other T/ILC	NK	Mixed
TRIM37	ses_cd	-0.0116636	ns	0.413267	0.95809	T/ILC	Other T/ILC	NK	Mixed
PLAT	ses_cd	-0.0303733	ns	0.41333	0.95809	T/ILC	Other T/ILC	NK	Mixed
SRBD1	ses_cd	0.00924914	ns	0.413399	0.95809	T/ILC	Other T/ILC	NK	Mixed
SERINC1	ses_cd	-0.00809734	ns	0.413403	0.95809	T/ILC	Other T/ILC	NK	Mixed
AC099791.2	ses_cd	0.0263928	ns	0.413479	0.95809	T/ILC	Other T/ILC	NK	Mixed
JMJD8	ses_cd	0.0172796	ns	0.41374	0.95809	T/ILC	Other T/ILC	NK	Mixed
PIH1D1	ses_cd	0.0106067	ns	0.414	0.95809	T/ILC	Other T/ILC	NK	Mixed
GADD45A	ses_cd	0.0183383	ns	0.414169	0.95809	T/ILC	Other T/ILC	NK	Mixed
AC107081.2	ses_cd	-0.0216292	ns	0.41418	0.95809	T/ILC	Other T/ILC	NK	Mixed
AL136531.2	ses_cd	-0.015721	ns	0.4142	0.95809	T/ILC	Other T/ILC	NK	Mixed
PDPK1	ses_cd	-0.0108034	ns	0.414203	0.95809	T/ILC	Other T/ILC	NK	Mixed
TRNT1	ses_cd	0.00922724	ns	0.414434	0.95809	T/ILC	Other T/ILC	NK	Mixed
STX5	ses_cd	-0.00997471	ns	0.414631	0.95809	T/ILC	Other T/ILC	NK	Mixed
AC034195.1	ses_cd	0.0400421	ns	0.41466	0.95809	T/ILC	Other T/ILC	NK	Mixed
LINC01572	ses_cd	0.0252366	ns	0.414842	0.95809	T/ILC	Other T/ILC	NK	Mixed
PPIP5K1	ses_cd	-0.0192444	ns	0.415061	0.95809	T/ILC	Other T/ILC	NK	Mixed
AGPAT3	ses_cd	0.0108599	ns	0.415121	0.95809	T/ILC	Other T/ILC	NK	Mixed
NSUN2	ses_cd	-0.00965423	ns	0.415153	0.95809	T/ILC	Other T/ILC	NK	Mixed
CDK10	ses_cd	0.0161591	ns	0.415216	0.95809	T/ILC	Other T/ILC	NK	Mixed
CWF19L2	ses_cd	0.00851355	ns	0.415242	0.95809	T/ILC	Other T/ILC	NK	Mixed
VPS45	ses_cd	-0.0100161	ns	0.415304	0.95809	T/ILC	Other T/ILC	NK	Mixed
SNX8	ses_cd	-0.0181376	ns	0.415437	0.95809	T/ILC	Other T/ILC	NK	Mixed
ST7L	ses_cd	-0.0133448	ns	0.415463	0.95809	T/ILC	Other T/ILC	NK	Mixed
PDE1C	ses_cd	0.0371913	ns	0.415537	0.95809	T/ILC	Other T/ILC	NK	Mixed
BHLHE40-AS1	ses_cd	0.017166	ns	0.415564	0.95809	T/ILC	Other T/ILC	NK	Mixed
KDM5A	ses_cd	-0.00653559	ns	0.415754	0.95809	T/ILC	Other T/ILC	NK	Mixed
PHKA2	ses_cd	-0.0146138	ns	0.41588	0.95809	T/ILC	Other T/ILC	NK	Mixed
OCIAD2	ses_cd	0.0101626	ns	0.415959	0.95809	T/ILC	Other T/ILC	NK	Mixed
PGK1	ses_cd	0.0088698	ns	0.415994	0.95809	T/ILC	Other T/ILC	NK	Mixed
AIG1	ses_cd	0.0182165	ns	0.416	0.95809	T/ILC	Other T/ILC	NK	Mixed
AC091153.2	ses_cd	-0.0193021	ns	0.416004	0.95809	T/ILC	Other T/ILC	NK	Mixed
SLC35B1	ses_cd	0.0149383	ns	0.416133	0.95809	T/ILC	Other T/ILC	NK	Mixed
TPP2	ses_cd	0.00746513	ns	0.416165	0.95809	T/ILC	Other T/ILC	NK	Mixed
LINC01303	ses_cd	0.0176412	ns	0.416191	0.95809	T/ILC	Other T/ILC	NK	Mixed
C6orf48	ses_cd	0.0182511	ns	0.416256	0.95809	T/ILC	Other T/ILC	NK	Mixed
ACTG1	ses_cd	0.0141064	ns	0.416258	0.95809	T/ILC	Other T/ILC	NK	Mixed
ENPP5	ses_cd	-0.0153751	ns	0.416288	0.95809	T/ILC	Other T/ILC	NK	Mixed
ZBTB4	ses_cd	-0.0109262	ns	0.416413	0.95809	T/ILC	Other T/ILC	NK	Mixed
TMPRSS9	ses_cd	-0.0257313	ns	0.416424	0.95809	T/ILC	Other T/ILC	NK	Mixed
IFIT5	ses_cd	0.0189367	ns	0.416447	0.95809	T/ILC	Other T/ILC	NK	Mixed
SLC35E1	ses_cd	-0.0150088	ns	0.416481	0.95809	T/ILC	Other T/ILC	NK	Mixed
CEP85L	ses_cd	-0.00861596	ns	0.416494	0.95809	T/ILC	Other T/ILC	NK	Mixed
S100A11	ses_cd	0.0149451	ns	0.416505	0.95809	T/ILC	Other T/ILC	NK	Mixed
CLTB	ses_cd	0.0116822	ns	0.416516	0.95809	T/ILC	Other T/ILC	NK	Mixed
FURIN	ses_cd	0.0150462	ns	0.416616	0.95809	T/ILC	Other T/ILC	NK	Mixed
AL159163.1	ses_cd	0.0191984	ns	0.416649	0.95809	T/ILC	Other T/ILC	NK	Mixed
AKIRIN1	ses_cd	-0.00898241	ns	0.41676	0.95809	T/ILC	Other T/ILC	NK	Mixed
TMEM41B	ses_cd	-0.00947743	ns	0.416789	0.95809	T/ILC	Other T/ILC	NK	Mixed
KIF20B	ses_cd	0.0174	ns	0.416826	0.95809	T/ILC	Other T/ILC	NK	Mixed
SLC30A1	ses_cd	0.018946	ns	0.416882	0.95809	T/ILC	Other T/ILC	NK	Mixed
RNASEK	ses_cd	0.0146974	ns	0.416907	0.95809	T/ILC	Other T/ILC	NK	Mixed
CSNK2B	ses_cd	0.0109593	ns	0.416918	0.95809	T/ILC	Other T/ILC	NK	Mixed
PEX16	ses_cd	0.0123953	ns	0.417038	0.95809	T/ILC	Other T/ILC	NK	Mixed
PDE7A	ses_cd	-0.011909	ns	0.417039	0.95809	T/ILC	Other T/ILC	NK	Mixed
HIGD1A	ses_cd	0.012557	ns	0.417164	0.95809	T/ILC	Other T/ILC	NK	Mixed
ZNF267	ses_cd	0.00925459	ns	0.417294	0.95809	T/ILC	Other T/ILC	NK	Mixed
UBR5	ses_cd	-0.0078896	ns	0.417311	0.95809	T/ILC	Other T/ILC	NK	Mixed
AC012306.2	ses_cd	-0.021631	ns	0.417371	0.95809	T/ILC	Other T/ILC	NK	Mixed
INTS1	ses_cd	-0.015413	ns	0.417513	0.95809	T/ILC	Other T/ILC	NK	Mixed
LRRC8C	ses_cd	-0.0185058	ns	0.41773	0.95809	T/ILC	Other T/ILC	NK	Mixed
RSPH3	ses_cd	-0.020973	ns	0.41779	0.95809	T/ILC	Other T/ILC	NK	Mixed
TMBIM4	ses_cd	0.0097981	ns	0.417853	0.95809	T/ILC	Other T/ILC	NK	Mixed
UBE2J2	ses_cd	0.0109566	ns	0.41789	0.95809	T/ILC	Other T/ILC	NK	Mixed
DEF8	ses_cd	0.015117	ns	0.417971	0.95809	T/ILC	Other T/ILC	NK	Mixed
MBTD1	ses_cd	-0.00995416	ns	0.418082	0.95809	T/ILC	Other T/ILC	NK	Mixed
DELE1	ses_cd	0.0109706	ns	0.418278	0.95809	T/ILC	Other T/ILC	NK	Mixed
STPG1	ses_cd	-0.0353524	ns	0.418408	0.95809	T/ILC	Other T/ILC	NK	Mixed
UBAP1	ses_cd	-0.00892612	ns	0.418459	0.95809	T/ILC	Other T/ILC	NK	Mixed
RETREG2	ses_cd	0.0133718	ns	0.418581	0.95809	T/ILC	Other T/ILC	NK	Mixed
ISG15	ses_cd	0.0243669	ns	0.418688	0.95809	T/ILC	Other T/ILC	NK	Mixed
ZNF726	ses_cd	-0.0182594	ns	0.418809	0.95809	T/ILC	Other T/ILC	NK	Mixed
ZNF646	ses_cd	-0.0173672	ns	0.418875	0.95809	T/ILC	Other T/ILC	NK	Mixed
SCAMP4	ses_cd	0.0142257	ns	0.4189	0.95809	T/ILC	Other T/ILC	NK	Mixed
MRPL28	ses_cd	0.0126283	ns	0.418982	0.95809	T/ILC	Other T/ILC	NK	Mixed
ACTL6A	ses_cd	0.0098123	ns	0.419024	0.95809	T/ILC	Other T/ILC	NK	Mixed
ASCC3	ses_cd	-0.00868966	ns	0.419026	0.95809	T/ILC	Other T/ILC	NK	Mixed
RPS9	ses_cd	0.0160829	ns	0.419317	0.95809	T/ILC	Other T/ILC	NK	Mixed
DTWD1	ses_cd	-0.0100767	ns	0.419356	0.95809	T/ILC	Other T/ILC	NK	Mixed
TMEM147-AS1	ses_cd	0.0229685	ns	0.41937	0.95809	T/ILC	Other T/ILC	NK	Mixed
AC020916.1	ses_cd	-0.0240944	ns	0.419501	0.95809	T/ILC	Other T/ILC	NK	Mixed
PLSCR1	ses_cd	0.0180892	ns	0.419586	0.95809	T/ILC	Other T/ILC	NK	Mixed
RNF157	ses_cd	0.0192572	ns	0.419611	0.95809	T/ILC	Other T/ILC	NK	Mixed
TRMT1L	ses_cd	-0.0110555	ns	0.419863	0.95809	T/ILC	Other T/ILC	NK	Mixed
VAMP8	ses_cd	0.0108784	ns	0.419928	0.95809	T/ILC	Other T/ILC	NK	Mixed
MRPS9	ses_cd	0.00941853	ns	0.420003	0.95809	T/ILC	Other T/ILC	NK	Mixed
NELL2	ses_cd	-0.0478647	ns	0.420017	0.95809	T/ILC	Other T/ILC	NK	Mixed
R3HDM4	ses_cd	0.0136551	ns	0.420042	0.95809	T/ILC	Other T/ILC	NK	Mixed
RNF44	ses_cd	-0.0114799	ns	0.42016	0.95809	T/ILC	Other T/ILC	NK	Mixed
GPR137	ses_cd	-0.0174964	ns	0.420226	0.95809	T/ILC	Other T/ILC	NK	Mixed
TONSL	ses_cd	0.0218925	ns	0.420241	0.95809	T/ILC	Other T/ILC	NK	Mixed
C12orf73	ses_cd	-0.0151498	ns	0.420255	0.95809	T/ILC	Other T/ILC	NK	Mixed
FAM91A1	ses_cd	0.0100727	ns	0.420386	0.95809	T/ILC	Other T/ILC	NK	Mixed
AC136475.9	ses_cd	-0.0290797	ns	0.420563	0.95809	T/ILC	Other T/ILC	NK	Mixed
FGD1	ses_cd	0.0234296	ns	0.420629	0.95809	T/ILC	Other T/ILC	NK	Mixed
ZNF470	ses_cd	-0.0228031	ns	0.420814	0.95809	T/ILC	Other T/ILC	NK	Mixed
AC009495.1	ses_cd	-0.0176512	ns	0.420845	0.95809	T/ILC	Other T/ILC	NK	Mixed
C5orf34	ses_cd	-0.0214486	ns	0.420916	0.95809	T/ILC	Other T/ILC	NK	Mixed
UBAC2	ses_cd	-0.00764902	ns	0.42112	0.95809	T/ILC	Other T/ILC	NK	Mixed
RGS12	ses_cd	-0.0234863	ns	0.421182	0.95809	T/ILC	Other T/ILC	NK	Mixed
KIF3C	ses_cd	-0.0264987	ns	0.421319	0.95809	T/ILC	Other T/ILC	NK	Mixed
LINC01550	ses_cd	-0.0348917	ns	0.421342	0.95809	T/ILC	Other T/ILC	NK	Mixed
AP002807.1	ses_cd	0.0200909	ns	0.421415	0.95809	T/ILC	Other T/ILC	NK	Mixed
SUGT1	ses_cd	-0.00771008	ns	0.421416	0.95809	T/ILC	Other T/ILC	NK	Mixed
GMDS	ses_cd	0.0131449	ns	0.421461	0.95809	T/ILC	Other T/ILC	NK	Mixed
TGIF2	ses_cd	0.0167021	ns	0.421551	0.95809	T/ILC	Other T/ILC	NK	Mixed
AC008892.1	ses_cd	0.0242734	ns	0.421726	0.95809	T/ILC	Other T/ILC	NK	Mixed
AL136295.5	ses_cd	-0.0222856	ns	0.4218	0.95809	T/ILC	Other T/ILC	NK	Mixed
AC008781.2	ses_cd	0.0235762	ns	0.421805	0.95809	T/ILC	Other T/ILC	NK	Mixed
SREBF1	ses_cd	0.0174367	ns	0.421851	0.95809	T/ILC	Other T/ILC	NK	Mixed
DPP3	ses_cd	0.015811	ns	0.421902	0.95809	T/ILC	Other T/ILC	NK	Mixed
UBE2G1	ses_cd	-0.00904142	ns	0.421987	0.95809	T/ILC	Other T/ILC	NK	Mixed
MYOM1	ses_cd	-0.0207852	ns	0.422019	0.95809	T/ILC	Other T/ILC	NK	Mixed
UBAP2L	ses_cd	0.00796153	ns	0.422086	0.95809	T/ILC	Other T/ILC	NK	Mixed
KIAA0232	ses_cd	-0.00905883	ns	0.42222	0.95809	T/ILC	Other T/ILC	NK	Mixed
TMEM267	ses_cd	-0.0104293	ns	0.422278	0.95809	T/ILC	Other T/ILC	NK	Mixed
ACOT7	ses_cd	0.0167125	ns	0.422443	0.95809	T/ILC	Other T/ILC	NK	Mixed
POLA2	ses_cd	-0.0149924	ns	0.42251	0.95809	T/ILC	Other T/ILC	NK	Mixed
ZNF775	ses_cd	-0.0196269	ns	0.422514	0.95809	T/ILC	Other T/ILC	NK	Mixed
SPECC1L	ses_cd	0.0178456	ns	0.422659	0.95809	T/ILC	Other T/ILC	NK	Mixed
CCT7	ses_cd	0.00992336	ns	0.422827	0.95809	T/ILC	Other T/ILC	NK	Mixed
GBP5	ses_cd	0.0136818	ns	0.422862	0.95809	T/ILC	Other T/ILC	NK	Mixed
ARAF	ses_cd	-0.0126766	ns	0.42288	0.95809	T/ILC	Other T/ILC	NK	Mixed
USP9Y	ses_cd	-0.0272063	ns	0.422952	0.95809	T/ILC	Other T/ILC	NK	Mixed
AC007622.2	ses_cd	-0.0192051	ns	0.422988	0.95809	T/ILC	Other T/ILC	NK	Mixed
CMSS1	ses_cd	-0.0135717	ns	0.423066	0.95809	T/ILC	Other T/ILC	NK	Mixed
ZNF155	ses_cd	0.017253	ns	0.423173	0.95809	T/ILC	Other T/ILC	NK	Mixed
AL133410.1	ses_cd	-0.0216854	ns	0.423177	0.95809	T/ILC	Other T/ILC	NK	Mixed
CASK	ses_cd	-0.0188684	ns	0.423265	0.95809	T/ILC	Other T/ILC	NK	Mixed
INTS6-AS1	ses_cd	-0.0153227	ns	0.423271	0.95809	T/ILC	Other T/ILC	NK	Mixed
ITFG2-AS1	ses_cd	-0.0183241	ns	0.423306	0.95809	T/ILC	Other T/ILC	NK	Mixed
PHF6	ses_cd	0.00908115	ns	0.423331	0.95809	T/ILC	Other T/ILC	NK	Mixed
RFC4	ses_cd	0.0155697	ns	0.423413	0.95809	T/ILC	Other T/ILC	NK	Mixed
KIF1BP	ses_cd	0.0151902	ns	0.423415	0.95809	T/ILC	Other T/ILC	NK	Mixed
CCDC93	ses_cd	0.00969689	ns	0.42347	0.95809	T/ILC	Other T/ILC	NK	Mixed
TTF1	ses_cd	0.00963005	ns	0.423665	0.95809	T/ILC	Other T/ILC	NK	Mixed
PSMC3IP	ses_cd	0.0196138	ns	0.423678	0.95809	T/ILC	Other T/ILC	NK	Mixed
TAPBPL	ses_cd	0.0114959	ns	0.423714	0.95809	T/ILC	Other T/ILC	NK	Mixed
ERGIC3	ses_cd	0.012202	ns	0.42374	0.95809	T/ILC	Other T/ILC	NK	Mixed
NUP160	ses_cd	-0.00954437	ns	0.423742	0.95809	T/ILC	Other T/ILC	NK	Mixed
MASTL	ses_cd	-0.0170092	ns	0.423765	0.95809	T/ILC	Other T/ILC	NK	Mixed
RABGEF1	ses_cd	0.0195354	ns	0.423919	0.95809	T/ILC	Other T/ILC	NK	Mixed
TSHZ3	ses_cd	-0.0284061	ns	0.423983	0.95809	T/ILC	Other T/ILC	NK	Mixed
NR2C2AP	ses_cd	-0.0174933	ns	0.42402	0.95809	T/ILC	Other T/ILC	NK	Mixed
SLC24A3	ses_cd	0.0466854	ns	0.424027	0.95809	T/ILC	Other T/ILC	NK	Mixed
HEG1	ses_cd	-0.0128086	ns	0.424159	0.95809	T/ILC	Other T/ILC	NK	Mixed
COQ3	ses_cd	0.0174535	ns	0.424175	0.95809	T/ILC	Other T/ILC	NK	Mixed
NCAPD3	ses_cd	0.0111197	ns	0.424339	0.95809	T/ILC	Other T/ILC	NK	Mixed
PDCL	ses_cd	0.0106856	ns	0.424412	0.95809	T/ILC	Other T/ILC	NK	Mixed
NAGPA	ses_cd	0.0170194	ns	0.424466	0.95809	T/ILC	Other T/ILC	NK	Mixed
CENPA	ses_cd	-0.0186665	ns	0.424512	0.95809	T/ILC	Other T/ILC	NK	Mixed
GUF1	ses_cd	0.0131444	ns	0.424619	0.95809	T/ILC	Other T/ILC	NK	Mixed
PUM3	ses_cd	0.00853945	ns	0.42463	0.95809	T/ILC	Other T/ILC	NK	Mixed
NNT	ses_cd	0.00745512	ns	0.424651	0.95809	T/ILC	Other T/ILC	NK	Mixed
ZNF484	ses_cd	-0.0119094	ns	0.424672	0.95809	T/ILC	Other T/ILC	NK	Mixed
NCAPG2	ses_cd	0.0366307	ns	0.424685	0.95809	T/ILC	Other T/ILC	NK	Mixed
HPF1	ses_cd	0.0112315	ns	0.424879	0.95809	T/ILC	Other T/ILC	NK	Mixed
PXMP4	ses_cd	-0.0148563	ns	0.424893	0.95809	T/ILC	Other T/ILC	NK	Mixed
EIF1	ses_cd	0.0100744	ns	0.425245	0.95809	T/ILC	Other T/ILC	NK	Mixed
NSD3	ses_cd	-0.00660353	ns	0.425255	0.95809	T/ILC	Other T/ILC	NK	Mixed
MRPL34	ses_cd	0.0103818	ns	0.425258	0.95809	T/ILC	Other T/ILC	NK	Mixed
MYL6B	ses_cd	0.0212982	ns	0.425365	0.95809	T/ILC	Other T/ILC	NK	Mixed
CNPY2	ses_cd	0.00962068	ns	0.425521	0.95809	T/ILC	Other T/ILC	NK	Mixed
NQO2	ses_cd	0.0136257	ns	0.425522	0.95809	T/ILC	Other T/ILC	NK	Mixed
C8orf76	ses_cd	0.0133129	ns	0.425658	0.95809	T/ILC	Other T/ILC	NK	Mixed
ATP6AP1L	ses_cd	0.0221911	ns	0.425683	0.95809	T/ILC	Other T/ILC	NK	Mixed
C16orf54	ses_cd	-0.0140525	ns	0.425704	0.95809	T/ILC	Other T/ILC	NK	Mixed
NDUFA5	ses_cd	0.00946504	ns	0.425915	0.95809	T/ILC	Other T/ILC	NK	Mixed
AC058822.1	ses_cd	0.0143982	ns	0.425935	0.95809	T/ILC	Other T/ILC	NK	Mixed
AP002383.2	ses_cd	-0.0268201	ns	0.42594	0.95809	T/ILC	Other T/ILC	NK	Mixed
DYSF	ses_cd	-0.0333811	ns	0.425953	0.95809	T/ILC	Other T/ILC	NK	Mixed
ARSD	ses_cd	0.0191049	ns	0.426017	0.95809	T/ILC	Other T/ILC	NK	Mixed
FP671120.1	ses_cd	0.0501442	ns	0.426104	0.95809	T/ILC	Other T/ILC	NK	Mixed
SPNS3	ses_cd	0.0212014	ns	0.426358	0.95809	T/ILC	Other T/ILC	NK	Mixed
DDX31	ses_cd	0.0137808	ns	0.426506	0.95809	T/ILC	Other T/ILC	NK	Mixed
SPAG7	ses_cd	0.010516	ns	0.426629	0.95809	T/ILC	Other T/ILC	NK	Mixed
PPP1R2	ses_cd	-0.00796134	ns	0.42663	0.95809	T/ILC	Other T/ILC	NK	Mixed
FTO	ses_cd	-0.00950943	ns	0.426712	0.95809	T/ILC	Other T/ILC	NK	Mixed
THEM4	ses_cd	-0.017674	ns	0.426726	0.95809	T/ILC	Other T/ILC	NK	Mixed
SEC24B-AS1	ses_cd	-0.0230866	ns	0.426825	0.95809	T/ILC	Other T/ILC	NK	Mixed
HIST1H1D	ses_cd	0.0290898	ns	0.426955	0.95809	T/ILC	Other T/ILC	NK	Mixed
PTPN2	ses_cd	0.00687392	ns	0.42728	0.95809	T/ILC	Other T/ILC	NK	Mixed
CCDC144A	ses_cd	-0.0294029	ns	0.427286	0.95809	T/ILC	Other T/ILC	NK	Mixed
KCTD10	ses_cd	0.0168933	ns	0.427333	0.95809	T/ILC	Other T/ILC	NK	Mixed
PRKAB2	ses_cd	-0.016285	ns	0.427484	0.95809	T/ILC	Other T/ILC	NK	Mixed
TOR1A	ses_cd	0.011631	ns	0.427583	0.95809	T/ILC	Other T/ILC	NK	Mixed
BRAP	ses_cd	-0.0120697	ns	0.427741	0.95809	T/ILC	Other T/ILC	NK	Mixed
MCM3AP	ses_cd	-0.0101159	ns	0.427806	0.95809	T/ILC	Other T/ILC	NK	Mixed
ADAMTS10	ses_cd	-0.0170146	ns	0.427819	0.95809	T/ILC	Other T/ILC	NK	Mixed
IFFO1	ses_cd	0.0174143	ns	0.427911	0.95809	T/ILC	Other T/ILC	NK	Mixed
CD9	ses_cd	0.0370501	ns	0.427925	0.95809	T/ILC	Other T/ILC	NK	Mixed
RMI2	ses_cd	-0.0264376	ns	0.428131	0.95809	T/ILC	Other T/ILC	NK	Mixed
FAM208A	ses_cd	0.00702205	ns	0.428288	0.95809	T/ILC	Other T/ILC	NK	Mixed
LINC00921	ses_cd	0.0185907	ns	0.428304	0.95809	T/ILC	Other T/ILC	NK	Mixed
C5orf58	ses_cd	0.0224038	ns	0.428332	0.95809	T/ILC	Other T/ILC	NK	Mixed
GDAP2	ses_cd	-0.0114026	ns	0.428354	0.95809	T/ILC	Other T/ILC	NK	Mixed
AC005746.2	ses_cd	-0.0209236	ns	0.428433	0.95809	T/ILC	Other T/ILC	NK	Mixed
HMGCR	ses_cd	-0.0130029	ns	0.42846	0.95809	T/ILC	Other T/ILC	NK	Mixed
OTUD5	ses_cd	0.00833717	ns	0.428637	0.95809	T/ILC	Other T/ILC	NK	Mixed
STAP1	ses_cd	0.0209968	ns	0.428714	0.95809	T/ILC	Other T/ILC	NK	Mixed
MCM10	ses_cd	0.0404299	ns	0.428749	0.95809	T/ILC	Other T/ILC	NK	Mixed
AL359922.1	ses_cd	-0.0249107	ns	0.428758	0.95809	T/ILC	Other T/ILC	NK	Mixed
LINC01252	ses_cd	-0.0321831	ns	0.4288	0.95809	T/ILC	Other T/ILC	NK	Mixed
SORBS3	ses_cd	-0.019049	ns	0.428801	0.95809	T/ILC	Other T/ILC	NK	Mixed
PLCG1-AS1	ses_cd	0.0164003	ns	0.428853	0.95809	T/ILC	Other T/ILC	NK	Mixed
TMEM107	ses_cd	0.0144137	ns	0.428858	0.95809	T/ILC	Other T/ILC	NK	Mixed
BAP1	ses_cd	-0.0148762	ns	0.428902	0.95809	T/ILC	Other T/ILC	NK	Mixed
DUSP3	ses_cd	-0.0304592	ns	0.428998	0.95809	T/ILC	Other T/ILC	NK	Mixed
WDR70	ses_cd	0.00771425	ns	0.429003	0.95809	T/ILC	Other T/ILC	NK	Mixed
COPS5	ses_cd	0.00794888	ns	0.429195	0.95809	T/ILC	Other T/ILC	NK	Mixed
PPIL2	ses_cd	-0.0103624	ns	0.429197	0.95809	T/ILC	Other T/ILC	NK	Mixed
E2F1	ses_cd	-0.0390015	ns	0.429253	0.95809	T/ILC	Other T/ILC	NK	Mixed
C19orf70	ses_cd	0.0114375	ns	0.429265	0.95809	T/ILC	Other T/ILC	NK	Mixed
SPINT2	ses_cd	-0.0295552	ns	0.429513	0.95809	T/ILC	Other T/ILC	NK	Mixed
APP	ses_cd	-0.0301493	ns	0.429541	0.95809	T/ILC	Other T/ILC	NK	Mixed
FAM185A	ses_cd	-0.0150886	ns	0.42958	0.95809	T/ILC	Other T/ILC	NK	Mixed
IQCH	ses_cd	-0.0189772	ns	0.429672	0.95809	T/ILC	Other T/ILC	NK	Mixed
HSBP1L1	ses_cd	-0.0210459	ns	0.429756	0.95809	T/ILC	Other T/ILC	NK	Mixed
NR1H3	ses_cd	-0.0193189	ns	0.429788	0.95809	T/ILC	Other T/ILC	NK	Mixed
AL050341.2	ses_cd	-0.0234149	ns	0.429957	0.95809	T/ILC	Other T/ILC	NK	Mixed
EID2	ses_cd	0.0118254	ns	0.430004	0.95809	T/ILC	Other T/ILC	NK	Mixed
PPP2R5E	ses_cd	-0.00846618	ns	0.43003	0.95809	T/ILC	Other T/ILC	NK	Mixed
CTDSPL2	ses_cd	-0.00832356	ns	0.430069	0.95809	T/ILC	Other T/ILC	NK	Mixed
CTNNA1	ses_cd	-0.0212466	ns	0.430123	0.95809	T/ILC	Other T/ILC	NK	Mixed
FOXP1	ses_cd	-0.00955255	ns	0.430238	0.95809	T/ILC	Other T/ILC	NK	Mixed
FRMD3	ses_cd	0.0199298	ns	0.430498	0.95809	T/ILC	Other T/ILC	NK	Mixed
SPATA13	ses_cd	0.00938762	ns	0.43055	0.95809	T/ILC	Other T/ILC	NK	Mixed
SOD2	ses_cd	0.0143764	ns	0.430669	0.95809	T/ILC	Other T/ILC	NK	Mixed
PPP2R1A	ses_cd	0.0100167	ns	0.430711	0.95809	T/ILC	Other T/ILC	NK	Mixed
LMBRD1	ses_cd	-0.00743239	ns	0.430804	0.95809	T/ILC	Other T/ILC	NK	Mixed
ITM2A	ses_cd	-0.0219568	ns	0.430936	0.95809	T/ILC	Other T/ILC	NK	Mixed
CDC26	ses_cd	0.0109722	ns	0.430942	0.95809	T/ILC	Other T/ILC	NK	Mixed
RIOK1	ses_cd	0.00958466	ns	0.430984	0.95809	T/ILC	Other T/ILC	NK	Mixed
TMEM184C	ses_cd	0.00992866	ns	0.431035	0.95809	T/ILC	Other T/ILC	NK	Mixed
DAZAP1	ses_cd	0.00876012	ns	0.431214	0.95809	T/ILC	Other T/ILC	NK	Mixed
TOP1	ses_cd	0.00694945	ns	0.431265	0.95809	T/ILC	Other T/ILC	NK	Mixed
FEN1	ses_cd	0.0201039	ns	0.431328	0.95809	T/ILC	Other T/ILC	NK	Mixed
UAP1	ses_cd	-0.017077	ns	0.431346	0.95809	T/ILC	Other T/ILC	NK	Mixed
TVP23B	ses_cd	-0.0126929	ns	0.431399	0.95809	T/ILC	Other T/ILC	NK	Mixed
SPDYE2	ses_cd	0.0345585	ns	0.4314	0.95809	T/ILC	Other T/ILC	NK	Mixed
YWHAB	ses_cd	0.00821034	ns	0.431519	0.95809	T/ILC	Other T/ILC	NK	Mixed
CCDC71	ses_cd	0.0196665	ns	0.431589	0.95809	T/ILC	Other T/ILC	NK	Mixed
RABL2B	ses_cd	-0.0126795	ns	0.431717	0.95809	T/ILC	Other T/ILC	NK	Mixed
ATXN7L3	ses_cd	-0.0146517	ns	0.431798	0.95809	T/ILC	Other T/ILC	NK	Mixed
SUCLG2-AS1	ses_cd	-0.0200251	ns	0.431854	0.95809	T/ILC	Other T/ILC	NK	Mixed
AC104389.4	ses_cd	0.0284458	ns	0.431876	0.95809	T/ILC	Other T/ILC	NK	Mixed
MPHOSPH8	ses_cd	-0.00719866	ns	0.431888	0.95809	T/ILC	Other T/ILC	NK	Mixed
GTF2E1	ses_cd	0.0161852	ns	0.431891	0.95809	T/ILC	Other T/ILC	NK	Mixed
C2orf92	ses_cd	-0.0189316	ns	0.431915	0.95809	T/ILC	Other T/ILC	NK	Mixed
PEA15	ses_cd	-0.0149446	ns	0.431929	0.95809	T/ILC	Other T/ILC	NK	Mixed
NBN	ses_cd	0.00860392	ns	0.432081	0.95809	T/ILC	Other T/ILC	NK	Mixed
ARNTL	ses_cd	-0.00993835	ns	0.432145	0.95809	T/ILC	Other T/ILC	NK	Mixed
LCK	ses_cd	-0.0110263	ns	0.432232	0.95809	T/ILC	Other T/ILC	NK	Mixed
SUPV3L1	ses_cd	-0.0129486	ns	0.432242	0.95809	T/ILC	Other T/ILC	NK	Mixed
INO80C	ses_cd	0.017067	ns	0.432265	0.95809	T/ILC	Other T/ILC	NK	Mixed
SRCAP	ses_cd	-0.0167823	ns	0.432321	0.95809	T/ILC	Other T/ILC	NK	Mixed
RPL7L1	ses_cd	-0.00816692	ns	0.432381	0.95809	T/ILC	Other T/ILC	NK	Mixed
ZNF879	ses_cd	-0.0185668	ns	0.432408	0.95809	T/ILC	Other T/ILC	NK	Mixed
PI4K2B	ses_cd	0.017155	ns	0.432412	0.95809	T/ILC	Other T/ILC	NK	Mixed
NBPF26	ses_cd	-0.0274413	ns	0.432437	0.95809	T/ILC	Other T/ILC	NK	Mixed
AKAP5	ses_cd	-0.0187148	ns	0.432527	0.95809	T/ILC	Other T/ILC	NK	Mixed
KLRC4	ses_cd	-0.022091	ns	0.432593	0.95809	T/ILC	Other T/ILC	NK	Mixed
TUBG2	ses_cd	0.0227568	ns	0.432595	0.95809	T/ILC	Other T/ILC	NK	Mixed
CHRM3	ses_cd	-0.0305326	ns	0.432711	0.95809	T/ILC	Other T/ILC	NK	Mixed
CCDC22	ses_cd	0.0146618	ns	0.432741	0.95809	T/ILC	Other T/ILC	NK	Mixed
ZC3H6	ses_cd	-0.0114769	ns	0.432758	0.95809	T/ILC	Other T/ILC	NK	Mixed
SCARB2	ses_cd	0.015178	ns	0.432797	0.95809	T/ILC	Other T/ILC	NK	Mixed
NLRX1	ses_cd	-0.033026	ns	0.433001	0.95809	T/ILC	Other T/ILC	NK	Mixed
KLHL22	ses_cd	-0.0120634	ns	0.43301	0.95809	T/ILC	Other T/ILC	NK	Mixed
AL645465.1	ses_cd	-0.0194537	ns	0.433017	0.95809	T/ILC	Other T/ILC	NK	Mixed
SLC27A1	ses_cd	-0.0171568	ns	0.433108	0.95809	T/ILC	Other T/ILC	NK	Mixed
HMGCL	ses_cd	0.0117988	ns	0.433108	0.95809	T/ILC	Other T/ILC	NK	Mixed
EXOC1	ses_cd	-0.00959716	ns	0.433238	0.958201	T/ILC	Other T/ILC	NK	Mixed
RPL23	ses_cd	0.0154678	ns	0.433367	0.958309	T/ILC	Other T/ILC	NK	Mixed
PCMTD1	ses_cd	-0.00644243	ns	0.433625	0.958326	T/ILC	Other T/ILC	NK	Mixed
GSTM4	ses_cd	-0.0295368	ns	0.433658	0.958326	T/ILC	Other T/ILC	NK	Mixed
ARIH1	ses_cd	-0.00904634	ns	0.433661	0.958326	T/ILC	Other T/ILC	NK	Mixed
ZNF383	ses_cd	-0.0117498	ns	0.433746	0.958326	T/ILC	Other T/ILC	NK	Mixed
AL049869.3	ses_cd	-0.0147256	ns	0.433774	0.958326	T/ILC	Other T/ILC	NK	Mixed
AC009303.2	ses_cd	0.0196751	ns	0.433887	0.958399	T/ILC	Other T/ILC	NK	Mixed
MAML2	ses_cd	-0.0147392	ns	0.434004	0.958483	T/ILC	Other T/ILC	NK	Mixed
ZNF747	ses_cd	0.0199357	ns	0.434277	0.958746	T/ILC	Other T/ILC	NK	Mixed
MOV10	ses_cd	-0.0137233	ns	0.434309	0.958746	T/ILC	Other T/ILC	NK	Mixed
AC068888.1	ses_cd	-0.0145667	ns	0.434381	0.958746	T/ILC	Other T/ILC	NK	Mixed
KDM4C	ses_cd	-0.00726532	ns	0.434491	0.958746	T/ILC	Other T/ILC	NK	Mixed
MYO9A	ses_cd	-0.00995295	ns	0.434552	0.958746	T/ILC	Other T/ILC	NK	Mixed
AC006449.6	ses_cd	-0.0182905	ns	0.434608	0.958746	T/ILC	Other T/ILC	NK	Mixed
DYNLL2	ses_cd	0.0114096	ns	0.43476	0.958746	T/ILC	Other T/ILC	NK	Mixed
AL355076.2	ses_cd	-0.0353239	ns	0.434763	0.958746	T/ILC	Other T/ILC	NK	Mixed
PIGB	ses_cd	-0.0127988	ns	0.435019	0.958746	T/ILC	Other T/ILC	NK	Mixed
GTF2F2	ses_cd	-0.00807315	ns	0.435077	0.958746	T/ILC	Other T/ILC	NK	Mixed
EMC6	ses_cd	0.0108376	ns	0.435113	0.958746	T/ILC	Other T/ILC	NK	Mixed
LSM6	ses_cd	0.0103175	ns	0.435171	0.958746	T/ILC	Other T/ILC	NK	Mixed
CEP104	ses_cd	-0.0100056	ns	0.435193	0.958746	T/ILC	Other T/ILC	NK	Mixed
AC005699.1	ses_cd	-0.0472987	ns	0.4354	0.958746	T/ILC	Other T/ILC	NK	Mixed
FBXO28	ses_cd	-0.0102779	ns	0.435442	0.958746	T/ILC	Other T/ILC	NK	Mixed
FCHSD2	ses_cd	-0.0083515	ns	0.43546	0.958746	T/ILC	Other T/ILC	NK	Mixed
FOXP4	ses_cd	-0.020505	ns	0.435572	0.958746	T/ILC	Other T/ILC	NK	Mixed
C9orf84	ses_cd	0.0167493	ns	0.435698	0.958746	T/ILC	Other T/ILC	NK	Mixed
WDR19	ses_cd	0.0180528	ns	0.435716	0.958746	T/ILC	Other T/ILC	NK	Mixed
RBM33	ses_cd	0.00670635	ns	0.435896	0.958746	T/ILC	Other T/ILC	NK	Mixed
USP47	ses_cd	-0.00726681	ns	0.436013	0.958746	T/ILC	Other T/ILC	NK	Mixed
ING1	ses_cd	0.0137053	ns	0.43612	0.958746	T/ILC	Other T/ILC	NK	Mixed
SCAMP1	ses_cd	0.0102719	ns	0.436121	0.958746	T/ILC	Other T/ILC	NK	Mixed
HIST4H4	ses_cd	0.0234235	ns	0.436293	0.958746	T/ILC	Other T/ILC	NK	Mixed
SMPD1	ses_cd	-0.0157442	ns	0.43633	0.958746	T/ILC	Other T/ILC	NK	Mixed
LYSMD3	ses_cd	0.00962165	ns	0.436493	0.958746	T/ILC	Other T/ILC	NK	Mixed
VAMP4	ses_cd	0.0103502	ns	0.436621	0.958746	T/ILC	Other T/ILC	NK	Mixed
CLASP1	ses_cd	-0.0108304	ns	0.436672	0.958746	T/ILC	Other T/ILC	NK	Mixed
GTF2A2	ses_cd	0.00911894	ns	0.436824	0.958746	T/ILC	Other T/ILC	NK	Mixed
ARHGEF28	ses_cd	-0.0236989	ns	0.436893	0.958746	T/ILC	Other T/ILC	NK	Mixed
BPHL	ses_cd	0.0193379	ns	0.436934	0.958746	T/ILC	Other T/ILC	NK	Mixed
CHAMP1	ses_cd	0.0143497	ns	0.436947	0.958746	T/ILC	Other T/ILC	NK	Mixed
TDRKH	ses_cd	-0.018142	ns	0.437214	0.958746	T/ILC	Other T/ILC	NK	Mixed
INPPL1	ses_cd	0.0162972	ns	0.437222	0.958746	T/ILC	Other T/ILC	NK	Mixed
STOM	ses_cd	0.00781851	ns	0.437232	0.958746	T/ILC	Other T/ILC	NK	Mixed
ATXN3	ses_cd	-0.00956011	ns	0.437297	0.958746	T/ILC	Other T/ILC	NK	Mixed
PRPF4	ses_cd	0.014591	ns	0.437341	0.958746	T/ILC	Other T/ILC	NK	Mixed
VRK3	ses_cd	0.0109072	ns	0.437359	0.958746	T/ILC	Other T/ILC	NK	Mixed
UPF1	ses_cd	0.0102266	ns	0.437417	0.958746	T/ILC	Other T/ILC	NK	Mixed
TRIM61	ses_cd	-0.020268	ns	0.437487	0.958746	T/ILC	Other T/ILC	NK	Mixed
BTBD2	ses_cd	-0.0112981	ns	0.437493	0.958746	T/ILC	Other T/ILC	NK	Mixed
NSMAF	ses_cd	0.00950091	ns	0.437538	0.958746	T/ILC	Other T/ILC	NK	Mixed
ZNF273	ses_cd	-0.0161309	ns	0.437558	0.958746	T/ILC	Other T/ILC	NK	Mixed
RC3H2	ses_cd	-0.00793636	ns	0.437705	0.958751	T/ILC	Other T/ILC	NK	Mixed
PDCD11	ses_cd	0.0110789	ns	0.437725	0.958751	T/ILC	Other T/ILC	NK	Mixed
TRPC4AP	ses_cd	-0.0078528	ns	0.43785	0.958751	T/ILC	Other T/ILC	NK	Mixed
MSH3	ses_cd	-0.00861802	ns	0.43832	0.958751	T/ILC	Other T/ILC	NK	Mixed
OPHN1	ses_cd	-0.0478282	ns	0.438344	0.958751	T/ILC	Other T/ILC	NK	Mixed
AP001528.2	ses_cd	-0.0220111	ns	0.438347	0.958751	T/ILC	Other T/ILC	NK	Mixed
ZNF486	ses_cd	0.0146325	ns	0.438397	0.958751	T/ILC	Other T/ILC	NK	Mixed
NDUFV2-AS1	ses_cd	0.0144947	ns	0.438417	0.958751	T/ILC	Other T/ILC	NK	Mixed
ERP27	ses_cd	-0.0137062	ns	0.438483	0.958751	T/ILC	Other T/ILC	NK	Mixed
VRK2	ses_cd	0.00817173	ns	0.438584	0.958751	T/ILC	Other T/ILC	NK	Mixed
CYTL1	ses_cd	-0.0469208	ns	0.438646	0.958751	T/ILC	Other T/ILC	NK	Mixed
CD79A	ses_cd	-0.0254491	ns	0.438721	0.958751	T/ILC	Other T/ILC	NK	Mixed
DEAF1	ses_cd	-0.0127644	ns	0.438839	0.958751	T/ILC	Other T/ILC	NK	Mixed
GOT1	ses_cd	-0.0167205	ns	0.438894	0.958751	T/ILC	Other T/ILC	NK	Mixed
SLC39A3	ses_cd	0.0136787	ns	0.438992	0.958751	T/ILC	Other T/ILC	NK	Mixed
FAM53C	ses_cd	-0.0134937	ns	0.439013	0.958751	T/ILC	Other T/ILC	NK	Mixed
AC011933.4	ses_cd	-0.0134513	ns	0.439014	0.958751	T/ILC	Other T/ILC	NK	Mixed
IRF3	ses_cd	0.00934653	ns	0.439117	0.958751	T/ILC	Other T/ILC	NK	Mixed
AC027644.4	ses_cd	-0.0148391	ns	0.439139	0.958751	T/ILC	Other T/ILC	NK	Mixed
NABP1	ses_cd	-0.0239603	ns	0.439158	0.958751	T/ILC	Other T/ILC	NK	Mixed
RAB5B	ses_cd	-0.00927669	ns	0.439256	0.95879	T/ILC	Other T/ILC	NK	Mixed
PRR34-AS1	ses_cd	0.016728	ns	0.439422	0.958802	T/ILC	Other T/ILC	NK	Mixed
TCIRG1	ses_cd	0.0131515	ns	0.439468	0.958802	T/ILC	Other T/ILC	NK	Mixed
MANBA	ses_cd	-0.008524	ns	0.439611	0.958802	T/ILC	Other T/ILC	NK	Mixed
LEPROT	ses_cd	-0.0110646	ns	0.43977	0.958802	T/ILC	Other T/ILC	NK	Mixed
NDFIP2	ses_cd	0.0289757	ns	0.43981	0.958802	T/ILC	Other T/ILC	NK	Mixed
PIGQ	ses_cd	-0.018624	ns	0.439955	0.958802	T/ILC	Other T/ILC	NK	Mixed
GFI1	ses_cd	0.0133209	ns	0.439974	0.958802	T/ILC	Other T/ILC	NK	Mixed
CD8A	ses_cd	0.0218702	ns	0.440023	0.958802	T/ILC	Other T/ILC	NK	Mixed
POLQ	ses_cd	0.0346769	ns	0.440097	0.958802	T/ILC	Other T/ILC	NK	Mixed
NBPF19	ses_cd	-0.0145361	ns	0.440122	0.958802	T/ILC	Other T/ILC	NK	Mixed
GOLPH3	ses_cd	-0.00819769	ns	0.44016	0.958802	T/ILC	Other T/ILC	NK	Mixed
CBX4	ses_cd	-0.0127635	ns	0.440294	0.958802	T/ILC	Other T/ILC	NK	Mixed
ZZEF1	ses_cd	-0.00860513	ns	0.4403	0.958802	T/ILC	Other T/ILC	NK	Mixed
SLC17A5	ses_cd	-0.0128354	ns	0.440527	0.958814	T/ILC	Other T/ILC	NK	Mixed
RTL10	ses_cd	-0.0198373	ns	0.44055	0.958814	T/ILC	Other T/ILC	NK	Mixed
ACBD6	ses_cd	0.0074864	ns	0.440594	0.958814	T/ILC	Other T/ILC	NK	Mixed
PLXDC2	ses_cd	0.0338262	ns	0.440625	0.958814	T/ILC	Other T/ILC	NK	Mixed
GFOD2	ses_cd	-0.0142383	ns	0.440789	0.958997	T/ILC	Other T/ILC	NK	Mixed
ENTPD1-AS1	ses_cd	-0.0122094	ns	0.440942	0.95912	T/ILC	Other T/ILC	NK	Mixed
POM121C	ses_cd	-0.00823594	ns	0.441071	0.95912	T/ILC	Other T/ILC	NK	Mixed
AC013640.1	ses_cd	-0.0231854	ns	0.44114	0.95912	T/ILC	Other T/ILC	NK	Mixed
ST8SIA6	ses_cd	-0.0147422	ns	0.441266	0.95912	T/ILC	Other T/ILC	NK	Mixed
TFAP2E	ses_cd	-0.0150832	ns	0.441393	0.95912	T/ILC	Other T/ILC	NK	Mixed
AL138724.1	ses_cd	0.0213567	ns	0.4417	0.95912	T/ILC	Other T/ILC	NK	Mixed
DEPDC5	ses_cd	-0.0147239	ns	0.441839	0.95912	T/ILC	Other T/ILC	NK	Mixed
DPH6-DT	ses_cd	-0.022565	ns	0.441859	0.95912	T/ILC	Other T/ILC	NK	Mixed
KLHL6	ses_cd	0.017576	ns	0.441927	0.95912	T/ILC	Other T/ILC	NK	Mixed
AIMP2	ses_cd	-0.0118685	ns	0.441952	0.95912	T/ILC	Other T/ILC	NK	Mixed
TOM1	ses_cd	-0.0132425	ns	0.442123	0.95912	T/ILC	Other T/ILC	NK	Mixed
IGLC3	ses_cd	0.0564507	ns	0.442312	0.95912	T/ILC	Other T/ILC	NK	Mixed
SOD1	ses_cd	0.00997495	ns	0.442419	0.95912	T/ILC	Other T/ILC	NK	Mixed
SCPEP1	ses_cd	-0.0146801	ns	0.442467	0.95912	T/ILC	Other T/ILC	NK	Mixed
L2HGDH	ses_cd	-0.0163061	ns	0.44255	0.95912	T/ILC	Other T/ILC	NK	Mixed
DNAJC9	ses_cd	0.0118973	ns	0.44263	0.95912	T/ILC	Other T/ILC	NK	Mixed
RABIF	ses_cd	-0.00911394	ns	0.442772	0.95912	T/ILC	Other T/ILC	NK	Mixed
SWT1	ses_cd	-0.0141189	ns	0.442777	0.95912	T/ILC	Other T/ILC	NK	Mixed
AL513327.1	ses_cd	0.020342	ns	0.442858	0.95912	T/ILC	Other T/ILC	NK	Mixed
MAP7	ses_cd	-0.034279	ns	0.44292	0.95912	T/ILC	Other T/ILC	NK	Mixed
JUNB	ses_cd	0.0163784	ns	0.443056	0.95912	T/ILC	Other T/ILC	NK	Mixed
DNAJB9	ses_cd	-0.0138151	ns	0.443285	0.95912	T/ILC	Other T/ILC	NK	Mixed
TYROBP	ses_cd	0.00992275	ns	0.443317	0.95912	T/ILC	Other T/ILC	NK	Mixed
SRSF11	ses_cd	0.00525033	ns	0.443386	0.95912	T/ILC	Other T/ILC	NK	Mixed
ARHGAP21	ses_cd	-0.0155169	ns	0.443401	0.95912	T/ILC	Other T/ILC	NK	Mixed
LINC00513	ses_cd	-0.0145408	ns	0.443422	0.95912	T/ILC	Other T/ILC	NK	Mixed
TIPARP	ses_cd	0.0114589	ns	0.443489	0.95912	T/ILC	Other T/ILC	NK	Mixed
TTBK2	ses_cd	-0.0127959	ns	0.443734	0.95912	T/ILC	Other T/ILC	NK	Mixed
ASXL2	ses_cd	-0.00752749	ns	0.443744	0.95912	T/ILC	Other T/ILC	NK	Mixed
AC139769.2	ses_cd	-0.0313134	ns	0.444179	0.95912	T/ILC	Other T/ILC	NK	Mixed
SNRNP48	ses_cd	-0.0113574	ns	0.444191	0.95912	T/ILC	Other T/ILC	NK	Mixed
AMPH	ses_cd	-0.0169348	ns	0.444363	0.95912	T/ILC	Other T/ILC	NK	Mixed
MON2	ses_cd	-0.00689209	ns	0.444404	0.95912	T/ILC	Other T/ILC	NK	Mixed
NCBP3	ses_cd	-0.00910495	ns	0.444441	0.95912	T/ILC	Other T/ILC	NK	Mixed
RPL31	ses_cd	0.019107	ns	0.444448	0.95912	T/ILC	Other T/ILC	NK	Mixed
ZNF528	ses_cd	0.0142591	ns	0.444513	0.95912	T/ILC	Other T/ILC	NK	Mixed
TSC1	ses_cd	-0.0118868	ns	0.444531	0.95912	T/ILC	Other T/ILC	NK	Mixed
STAM2	ses_cd	0.00910134	ns	0.444545	0.95912	T/ILC	Other T/ILC	NK	Mixed
RORA	ses_cd	0.012441	ns	0.444638	0.95912	T/ILC	Other T/ILC	NK	Mixed
RPL6	ses_cd	0.0102835	ns	0.444939	0.95912	T/ILC	Other T/ILC	NK	Mixed
NLRP1	ses_cd	-0.00972125	ns	0.444986	0.95912	T/ILC	Other T/ILC	NK	Mixed
TMX3	ses_cd	0.00736584	ns	0.44506	0.95912	T/ILC	Other T/ILC	NK	Mixed
MSH2	ses_cd	0.00856244	ns	0.445176	0.95912	T/ILC	Other T/ILC	NK	Mixed
SLC35E2A	ses_cd	-0.0148675	ns	0.445226	0.95912	T/ILC	Other T/ILC	NK	Mixed
SLC4A8	ses_cd	-0.0148407	ns	0.445257	0.95912	T/ILC	Other T/ILC	NK	Mixed
LINC00665	ses_cd	0.018183	ns	0.445306	0.95912	T/ILC	Other T/ILC	NK	Mixed
CHRM5	ses_cd	0.0171936	ns	0.445395	0.95912	T/ILC	Other T/ILC	NK	Mixed
UBR5-AS1	ses_cd	-0.0211594	ns	0.445438	0.95912	T/ILC	Other T/ILC	NK	Mixed
TIE1	ses_cd	-0.0264956	ns	0.44544	0.95912	T/ILC	Other T/ILC	NK	Mixed
AL359915.2	ses_cd	-0.0155598	ns	0.44566	0.95912	T/ILC	Other T/ILC	NK	Mixed
TBXAS1	ses_cd	0.0173599	ns	0.445908	0.95912	T/ILC	Other T/ILC	NK	Mixed
MTERF3	ses_cd	0.0128515	ns	0.445941	0.95912	T/ILC	Other T/ILC	NK	Mixed
MRPS30-DT	ses_cd	0.0216671	ns	0.445952	0.95912	T/ILC	Other T/ILC	NK	Mixed
MLC1	ses_cd	0.0137319	ns	0.446004	0.95912	T/ILC	Other T/ILC	NK	Mixed
IFT46	ses_cd	-0.0146367	ns	0.446025	0.95912	T/ILC	Other T/ILC	NK	Mixed
AC092574.2	ses_cd	0.0171814	ns	0.446038	0.95912	T/ILC	Other T/ILC	NK	Mixed
AC024060.1	ses_cd	0.0187597	ns	0.446404	0.95912	T/ILC	Other T/ILC	NK	Mixed
TAF1C	ses_cd	-0.0176596	ns	0.446418	0.95912	T/ILC	Other T/ILC	NK	Mixed
TUBA8	ses_cd	-0.0222912	ns	0.446578	0.95912	T/ILC	Other T/ILC	NK	Mixed
RPS4X	ses_cd	0.0125288	ns	0.44675	0.95912	T/ILC	Other T/ILC	NK	Mixed
SNX12	ses_cd	0.0132278	ns	0.446889	0.95912	T/ILC	Other T/ILC	NK	Mixed
TRIM22	ses_cd	0.0115624	ns	0.447041	0.95912	T/ILC	Other T/ILC	NK	Mixed
HIST1H1C	ses_cd	0.0272016	ns	0.447087	0.95912	T/ILC	Other T/ILC	NK	Mixed
PAIP2	ses_cd	0.00704145	ns	0.447195	0.95912	T/ILC	Other T/ILC	NK	Mixed
AC091180.5	ses_cd	-0.0178845	ns	0.447241	0.95912	T/ILC	Other T/ILC	NK	Mixed
EVA1B	ses_cd	-0.0190919	ns	0.447311	0.95912	T/ILC	Other T/ILC	NK	Mixed
EVI5	ses_cd	-0.026534	ns	0.447553	0.95912	T/ILC	Other T/ILC	NK	Mixed
LIPT1	ses_cd	-0.0149639	ns	0.447588	0.95912	T/ILC	Other T/ILC	NK	Mixed
ECHDC2	ses_cd	-0.0211209	ns	0.447721	0.95912	T/ILC	Other T/ILC	NK	Mixed
SEC22B	ses_cd	0.00835722	ns	0.447731	0.95912	T/ILC	Other T/ILC	NK	Mixed
BLOC1S5-TXNDC5	ses_cd	-0.0180525	ns	0.447978	0.95912	T/ILC	Other T/ILC	NK	Mixed
SLC7A6OS	ses_cd	-0.00899516	ns	0.447985	0.95912	T/ILC	Other T/ILC	NK	Mixed
GAR1	ses_cd	0.0125651	ns	0.448149	0.95912	T/ILC	Other T/ILC	NK	Mixed
PIPOX	ses_cd	-0.0200041	ns	0.448226	0.95912	T/ILC	Other T/ILC	NK	Mixed
MTCP1	ses_cd	0.0165187	ns	0.448308	0.95912	T/ILC	Other T/ILC	NK	Mixed
ULK3	ses_cd	0.0155917	ns	0.448495	0.95912	T/ILC	Other T/ILC	NK	Mixed
SPRYD7	ses_cd	-0.0141576	ns	0.448742	0.95912	T/ILC	Other T/ILC	NK	Mixed
COTL1	ses_cd	0.0236657	ns	0.448818	0.95912	T/ILC	Other T/ILC	NK	Mixed
CATSPERG	ses_cd	-0.0151326	ns	0.448917	0.95912	T/ILC	Other T/ILC	NK	Mixed
ZFP64	ses_cd	-0.0137404	ns	0.448975	0.95912	T/ILC	Other T/ILC	NK	Mixed
WDR62	ses_cd	-0.0237562	ns	0.449094	0.95912	T/ILC	Other T/ILC	NK	Mixed
FMNL3	ses_cd	0.0103249	ns	0.449312	0.95912	T/ILC	Other T/ILC	NK	Mixed
NUGGC	ses_cd	0.0255921	ns	0.449423	0.95912	T/ILC	Other T/ILC	NK	Mixed
ZNF426	ses_cd	-0.012511	ns	0.449439	0.95912	T/ILC	Other T/ILC	NK	Mixed
TMOD1	ses_cd	-0.02154	ns	0.449625	0.95912	T/ILC	Other T/ILC	NK	Mixed
MORC2-AS1	ses_cd	-0.0237316	ns	0.449651	0.95912	T/ILC	Other T/ILC	NK	Mixed
ZRANB1	ses_cd	-0.00951863	ns	0.449734	0.95912	T/ILC	Other T/ILC	NK	Mixed
NMD3	ses_cd	0.00982415	ns	0.449887	0.95912	T/ILC	Other T/ILC	NK	Mixed
CSRNP2	ses_cd	-0.0153848	ns	0.449893	0.95912	T/ILC	Other T/ILC	NK	Mixed
FAM241A	ses_cd	0.0221223	ns	0.450035	0.95912	T/ILC	Other T/ILC	NK	Mixed
MZB1	ses_cd	0.0339174	ns	0.450056	0.95912	T/ILC	Other T/ILC	NK	Mixed
FAM50B	ses_cd	0.0185362	ns	0.450071	0.95912	T/ILC	Other T/ILC	NK	Mixed
SSB	ses_cd	0.00874377	ns	0.450092	0.95912	T/ILC	Other T/ILC	NK	Mixed
VDAC2	ses_cd	0.00916245	ns	0.450123	0.95912	T/ILC	Other T/ILC	NK	Mixed
C7orf31	ses_cd	-0.0182691	ns	0.450146	0.95912	T/ILC	Other T/ILC	NK	Mixed
LDB1	ses_cd	0.0127645	ns	0.450254	0.95912	T/ILC	Other T/ILC	NK	Mixed
CBX5	ses_cd	0.0111785	ns	0.450293	0.95912	T/ILC	Other T/ILC	NK	Mixed
PPCS	ses_cd	0.00884392	ns	0.450364	0.95912	T/ILC	Other T/ILC	NK	Mixed
AC007952.4	ses_cd	0.0299121	ns	0.450427	0.95912	T/ILC	Other T/ILC	NK	Mixed
LSP1	ses_cd	0.00930403	ns	0.450487	0.95912	T/ILC	Other T/ILC	NK	Mixed
CACTIN	ses_cd	-0.0176907	ns	0.45049	0.95912	T/ILC	Other T/ILC	NK	Mixed
AC092683.1	ses_cd	0.0185183	ns	0.450513	0.95912	T/ILC	Other T/ILC	NK	Mixed
SH3BP2	ses_cd	0.0112914	ns	0.450626	0.95912	T/ILC	Other T/ILC	NK	Mixed
AC012358.3	ses_cd	0.013669	ns	0.450675	0.95912	T/ILC	Other T/ILC	NK	Mixed
ABHD3	ses_cd	-0.00917574	ns	0.450724	0.95912	T/ILC	Other T/ILC	NK	Mixed
CPSF4	ses_cd	-0.0135185	ns	0.45104	0.95912	T/ILC	Other T/ILC	NK	Mixed
IDH3B	ses_cd	0.0111061	ns	0.451055	0.95912	T/ILC	Other T/ILC	NK	Mixed
ANKRD39	ses_cd	0.0141918	ns	0.451374	0.95912	T/ILC	Other T/ILC	NK	Mixed
FASTKD5	ses_cd	0.0138396	ns	0.451423	0.95912	T/ILC	Other T/ILC	NK	Mixed
HUWE1	ses_cd	0.00586823	ns	0.451432	0.95912	T/ILC	Other T/ILC	NK	Mixed
ZNF135	ses_cd	-0.0258942	ns	0.451588	0.95912	T/ILC	Other T/ILC	NK	Mixed
HSPA14-1	ses_cd	0.0112165	ns	0.451636	0.95912	T/ILC	Other T/ILC	NK	Mixed
GPR137B	ses_cd	-0.0149064	ns	0.451638	0.95912	T/ILC	Other T/ILC	NK	Mixed
DNAJB4	ses_cd	0.0184491	ns	0.451641	0.95912	T/ILC	Other T/ILC	NK	Mixed
ZNF66	ses_cd	0.0111067	ns	0.451658	0.95912	T/ILC	Other T/ILC	NK	Mixed
AGAP6	ses_cd	-0.0146904	ns	0.451687	0.95912	T/ILC	Other T/ILC	NK	Mixed
KLC1	ses_cd	-0.00938551	ns	0.451704	0.95912	T/ILC	Other T/ILC	NK	Mixed
SH3BGRL3	ses_cd	0.012943	ns	0.451744	0.95912	T/ILC	Other T/ILC	NK	Mixed
CHCHD5	ses_cd	0.0120686	ns	0.451767	0.95912	T/ILC	Other T/ILC	NK	Mixed
SRSF4	ses_cd	-0.00646353	ns	0.451792	0.95912	T/ILC	Other T/ILC	NK	Mixed
RHNO1	ses_cd	-0.0171855	ns	0.4518	0.95912	T/ILC	Other T/ILC	NK	Mixed
RAB4A	ses_cd	0.0087191	ns	0.451862	0.95912	T/ILC	Other T/ILC	NK	Mixed
KIF4A	ses_cd	0.0344697	ns	0.451958	0.95912	T/ILC	Other T/ILC	NK	Mixed
SUOX	ses_cd	-0.0228746	ns	0.452031	0.95912	T/ILC	Other T/ILC	NK	Mixed
WDR83OS	ses_cd	0.00981722	ns	0.452248	0.95912	T/ILC	Other T/ILC	NK	Mixed
AFG3L2	ses_cd	-0.00979248	ns	0.452258	0.95912	T/ILC	Other T/ILC	NK	Mixed
GPSM2	ses_cd	0.0151893	ns	0.452297	0.95912	T/ILC	Other T/ILC	NK	Mixed
LIF	ses_cd	0.0371846	ns	0.452393	0.95912	T/ILC	Other T/ILC	NK	Mixed
PAFAH1B2	ses_cd	-0.00853645	ns	0.452459	0.95912	T/ILC	Other T/ILC	NK	Mixed
KIAA1147	ses_cd	0.0108528	ns	0.452533	0.95912	T/ILC	Other T/ILC	NK	Mixed
SENCR	ses_cd	-0.0192804	ns	0.45254	0.95912	T/ILC	Other T/ILC	NK	Mixed
EFCAB5	ses_cd	0.0204178	ns	0.452558	0.95912	T/ILC	Other T/ILC	NK	Mixed
MED10	ses_cd	0.00841889	ns	0.45258	0.95912	T/ILC	Other T/ILC	NK	Mixed
RCL1	ses_cd	0.0125625	ns	0.452592	0.95912	T/ILC	Other T/ILC	NK	Mixed
AL669831.5	ses_cd	0.0124137	ns	0.452617	0.95912	T/ILC	Other T/ILC	NK	Mixed
TEX30	ses_cd	0.0144258	ns	0.452641	0.95912	T/ILC	Other T/ILC	NK	Mixed
RRN3	ses_cd	0.0105922	ns	0.452781	0.95912	T/ILC	Other T/ILC	NK	Mixed
SLC35G1	ses_cd	0.0232581	ns	0.452815	0.95912	T/ILC	Other T/ILC	NK	Mixed
SESN2	ses_cd	0.0150119	ns	0.453204	0.95912	T/ILC	Other T/ILC	NK	Mixed
ZNF623	ses_cd	-0.0102399	ns	0.453208	0.95912	T/ILC	Other T/ILC	NK	Mixed
RASGEF1A	ses_cd	0.0165623	ns	0.453237	0.95912	T/ILC	Other T/ILC	NK	Mixed
RPS6KC1	ses_cd	-0.0086147	ns	0.453285	0.95912	T/ILC	Other T/ILC	NK	Mixed
TFB1M	ses_cd	0.0117797	ns	0.453352	0.95912	T/ILC	Other T/ILC	NK	Mixed
ACADM	ses_cd	0.00847882	ns	0.453375	0.95912	T/ILC	Other T/ILC	NK	Mixed
TMCO4	ses_cd	-0.0118327	ns	0.453381	0.95912	T/ILC	Other T/ILC	NK	Mixed
DBNL	ses_cd	0.00917604	ns	0.453423	0.95912	T/ILC	Other T/ILC	NK	Mixed
C20orf197	ses_cd	0.0185588	ns	0.45349	0.95912	T/ILC	Other T/ILC	NK	Mixed
TRIM5	ses_cd	0.0119626	ns	0.453517	0.95912	T/ILC	Other T/ILC	NK	Mixed
SYNGR1	ses_cd	0.030291	ns	0.453621	0.95912	T/ILC	Other T/ILC	NK	Mixed
ZNF853	ses_cd	0.0170439	ns	0.453642	0.95912	T/ILC	Other T/ILC	NK	Mixed
SLC39A14	ses_cd	-0.022084	ns	0.453712	0.95912	T/ILC	Other T/ILC	NK	Mixed
AC019205.1	ses_cd	-0.0127174	ns	0.453898	0.95912	T/ILC	Other T/ILC	NK	Mixed
CDIPT	ses_cd	-0.0115748	ns	0.453985	0.95912	T/ILC	Other T/ILC	NK	Mixed
PIM1	ses_cd	0.00956433	ns	0.454007	0.95912	T/ILC	Other T/ILC	NK	Mixed
EML3	ses_cd	-0.0140045	ns	0.454153	0.95912	T/ILC	Other T/ILC	NK	Mixed
PHC3	ses_cd	-0.00619147	ns	0.45419	0.95912	T/ILC	Other T/ILC	NK	Mixed
DMAC2	ses_cd	0.0126644	ns	0.454192	0.95912	T/ILC	Other T/ILC	NK	Mixed
THG1L	ses_cd	-0.0165335	ns	0.454289	0.95912	T/ILC	Other T/ILC	NK	Mixed
RANBP1	ses_cd	0.0108763	ns	0.454321	0.95912	T/ILC	Other T/ILC	NK	Mixed
TRIM35	ses_cd	-0.0140193	ns	0.454323	0.95912	T/ILC	Other T/ILC	NK	Mixed
FAHD2A	ses_cd	0.0131208	ns	0.45439	0.95912	T/ILC	Other T/ILC	NK	Mixed
RPS28	ses_cd	0.0151502	ns	0.454403	0.95912	T/ILC	Other T/ILC	NK	Mixed
FP565260.1	ses_cd	-0.0294417	ns	0.454408	0.95912	T/ILC	Other T/ILC	NK	Mixed
EHBP1	ses_cd	-0.00963557	ns	0.454415	0.95912	T/ILC	Other T/ILC	NK	Mixed
SLC9A5	ses_cd	0.0249416	ns	0.454485	0.95912	T/ILC	Other T/ILC	NK	Mixed
SIGLEC7	ses_cd	-0.0161063	ns	0.454491	0.95912	T/ILC	Other T/ILC	NK	Mixed
PKN2	ses_cd	-0.00704366	ns	0.454525	0.95912	T/ILC	Other T/ILC	NK	Mixed
PHKG2	ses_cd	-0.0115053	ns	0.454574	0.95912	T/ILC	Other T/ILC	NK	Mixed
CA11	ses_cd	0.0164322	ns	0.454587	0.95912	T/ILC	Other T/ILC	NK	Mixed
MDH1	ses_cd	0.00836359	ns	0.454671	0.95912	T/ILC	Other T/ILC	NK	Mixed
ZNF138	ses_cd	0.00907272	ns	0.454774	0.95912	T/ILC	Other T/ILC	NK	Mixed
GORASP1	ses_cd	-0.0235865	ns	0.45478	0.95912	T/ILC	Other T/ILC	NK	Mixed
BZW2	ses_cd	0.0131356	ns	0.454886	0.95912	T/ILC	Other T/ILC	NK	Mixed
SPATA6L	ses_cd	-0.0212551	ns	0.454906	0.95912	T/ILC	Other T/ILC	NK	Mixed
HIP1R	ses_cd	0.0167849	ns	0.454972	0.95912	T/ILC	Other T/ILC	NK	Mixed
MBTPS2	ses_cd	0.0151969	ns	0.455183	0.95912	T/ILC	Other T/ILC	NK	Mixed
DHX58	ses_cd	0.0204267	ns	0.455296	0.95912	T/ILC	Other T/ILC	NK	Mixed
FDX2	ses_cd	-0.0199794	ns	0.455481	0.95912	T/ILC	Other T/ILC	NK	Mixed
ANXA2R	ses_cd	0.012677	ns	0.455501	0.95912	T/ILC	Other T/ILC	NK	Mixed
EFCAB14	ses_cd	-0.0074887	ns	0.455544	0.95912	T/ILC	Other T/ILC	NK	Mixed
PARN	ses_cd	0.0081149	ns	0.455558	0.95912	T/ILC	Other T/ILC	NK	Mixed
PELP1	ses_cd	-0.0129247	ns	0.4556	0.95912	T/ILC	Other T/ILC	NK	Mixed
MYO6	ses_cd	-0.0268246	ns	0.455601	0.95912	T/ILC	Other T/ILC	NK	Mixed
MED29	ses_cd	0.0093917	ns	0.455632	0.95912	T/ILC	Other T/ILC	NK	Mixed
RPUSD2	ses_cd	0.0154343	ns	0.455714	0.95912	T/ILC	Other T/ILC	NK	Mixed
KCTD2	ses_cd	-0.0138938	ns	0.455829	0.95912	T/ILC	Other T/ILC	NK	Mixed
OAT	ses_cd	0.0159528	ns	0.455948	0.95912	T/ILC	Other T/ILC	NK	Mixed
CDC5L	ses_cd	0.00716597	ns	0.455969	0.95912	T/ILC	Other T/ILC	NK	Mixed
NRROS	ses_cd	0.0236687	ns	0.456033	0.95912	T/ILC	Other T/ILC	NK	Mixed
AC137932.3	ses_cd	0.0184824	ns	0.456157	0.95912	T/ILC	Other T/ILC	NK	Mixed
MKS1	ses_cd	-0.0203229	ns	0.456233	0.95912	T/ILC	Other T/ILC	NK	Mixed
MYLK-AS1	ses_cd	-0.0163331	ns	0.45629	0.95912	T/ILC	Other T/ILC	NK	Mixed
NCOA7-AS1	ses_cd	0.0218749	ns	0.456437	0.95912	T/ILC	Other T/ILC	NK	Mixed
AL158055.1	ses_cd	-0.0289912	ns	0.456506	0.95912	T/ILC	Other T/ILC	NK	Mixed
SEC22C	ses_cd	-0.00951014	ns	0.456548	0.95912	T/ILC	Other T/ILC	NK	Mixed
NECAP2	ses_cd	0.00891022	ns	0.456553	0.95912	T/ILC	Other T/ILC	NK	Mixed
UBP1	ses_cd	-0.00770062	ns	0.456766	0.95912	T/ILC	Other T/ILC	NK	Mixed
MORC4	ses_cd	-0.0188142	ns	0.4569	0.95912	T/ILC	Other T/ILC	NK	Mixed
AC093567.1	ses_cd	-0.0188629	ns	0.456966	0.95912	T/ILC	Other T/ILC	NK	Mixed
SP2	ses_cd	-0.0109826	ns	0.45704	0.95912	T/ILC	Other T/ILC	NK	Mixed
FKBP15	ses_cd	-0.00884208	ns	0.457043	0.95912	T/ILC	Other T/ILC	NK	Mixed
NPAT	ses_cd	-0.00988656	ns	0.457051	0.95912	T/ILC	Other T/ILC	NK	Mixed
OCA2	ses_cd	-0.0305711	ns	0.457091	0.95912	T/ILC	Other T/ILC	NK	Mixed
PGAP2	ses_cd	0.0149686	ns	0.457146	0.95912	T/ILC	Other T/ILC	NK	Mixed
CCDC152	ses_cd	0.0176479	ns	0.457305	0.959224	T/ILC	Other T/ILC	NK	Mixed
MAP3K9	ses_cd	0.0234318	ns	0.457397	0.959224	T/ILC	Other T/ILC	NK	Mixed
AC058791.1	ses_cd	-0.0189631	ns	0.457436	0.959224	T/ILC	Other T/ILC	NK	Mixed
COPG2	ses_cd	-0.0159877	ns	0.45808	0.960264	T/ILC	Other T/ILC	NK	Mixed
MLF2	ses_cd	-0.0103673	ns	0.458092	0.960264	T/ILC	Other T/ILC	NK	Mixed
DENND1C	ses_cd	-0.00912903	ns	0.458256	0.960314	T/ILC	Other T/ILC	NK	Mixed
SYNC	ses_cd	-0.0169815	ns	0.458275	0.960314	T/ILC	Other T/ILC	NK	Mixed
CAMK1	ses_cd	-0.0169267	ns	0.4584	0.960384	T/ILC	Other T/ILC	NK	Mixed
SH3BGRL	ses_cd	0.00552215	ns	0.458527	0.960384	T/ILC	Other T/ILC	NK	Mixed
SELENOI	ses_cd	0.00951978	ns	0.458608	0.960384	T/ILC	Other T/ILC	NK	Mixed
MYL12A	ses_cd	0.0121858	ns	0.458629	0.960384	T/ILC	Other T/ILC	NK	Mixed
PACS2	ses_cd	-0.0126863	ns	0.458794	0.960535	T/ILC	Other T/ILC	NK	Mixed
STX17	ses_cd	-0.0109996	ns	0.458921	0.960535	T/ILC	Other T/ILC	NK	Mixed
SH3BP5-AS1	ses_cd	-0.0176438	ns	0.459109	0.960535	T/ILC	Other T/ILC	NK	Mixed
VPS8	ses_cd	-0.00804205	ns	0.459169	0.960535	T/ILC	Other T/ILC	NK	Mixed
PON2	ses_cd	0.0160768	ns	0.459217	0.960535	T/ILC	Other T/ILC	NK	Mixed
ADARB1	ses_cd	-0.0153897	ns	0.459297	0.960535	T/ILC	Other T/ILC	NK	Mixed
DHX15	ses_cd	0.00574166	ns	0.459373	0.960535	T/ILC	Other T/ILC	NK	Mixed
LIN7B	ses_cd	-0.0162491	ns	0.459616	0.960535	T/ILC	Other T/ILC	NK	Mixed
HLTF	ses_cd	0.00890889	ns	0.45968	0.960535	T/ILC	Other T/ILC	NK	Mixed
UNC5C	ses_cd	-0.0363424	ns	0.459732	0.960535	T/ILC	Other T/ILC	NK	Mixed
EZR	ses_cd	0.00909784	ns	0.45997	0.960535	T/ILC	Other T/ILC	NK	Mixed
RBM12	ses_cd	0.0126667	ns	0.460018	0.960535	T/ILC	Other T/ILC	NK	Mixed
CDK7	ses_cd	-0.0112499	ns	0.460174	0.960535	T/ILC	Other T/ILC	NK	Mixed
C12orf76	ses_cd	0.0101691	ns	0.460297	0.960535	T/ILC	Other T/ILC	NK	Mixed
LILRB1	ses_cd	0.0294681	ns	0.4604	0.960535	T/ILC	Other T/ILC	NK	Mixed
AC132872.1	ses_cd	-0.0304981	ns	0.460412	0.960535	T/ILC	Other T/ILC	NK	Mixed
PTPRE	ses_cd	0.00925015	ns	0.460453	0.960535	T/ILC	Other T/ILC	NK	Mixed
UBE3D	ses_cd	-0.0134475	ns	0.460613	0.960535	T/ILC	Other T/ILC	NK	Mixed
ATP13A1	ses_cd	-0.0152982	ns	0.460627	0.960535	T/ILC	Other T/ILC	NK	Mixed
NOCT	ses_cd	-0.0160758	ns	0.460686	0.960535	T/ILC	Other T/ILC	NK	Mixed
SEZ6	ses_cd	-0.0230738	ns	0.460697	0.960535	T/ILC	Other T/ILC	NK	Mixed
FAM172A	ses_cd	-0.00636456	ns	0.460823	0.960535	T/ILC	Other T/ILC	NK	Mixed
MC1R	ses_cd	-0.0232	ns	0.460845	0.960535	T/ILC	Other T/ILC	NK	Mixed
ZNF84	ses_cd	-0.00966113	ns	0.460859	0.960535	T/ILC	Other T/ILC	NK	Mixed
TEP1	ses_cd	-0.0121627	ns	0.460888	0.960535	T/ILC	Other T/ILC	NK	Mixed
SERINC5	ses_cd	-0.0137709	ns	0.460952	0.960535	T/ILC	Other T/ILC	NK	Mixed
MCFD2	ses_cd	0.0100047	ns	0.461012	0.960535	T/ILC	Other T/ILC	NK	Mixed
AL161421.1	ses_cd	0.0211561	ns	0.4611	0.960535	T/ILC	Other T/ILC	NK	Mixed
ZNF107	ses_cd	0.00920158	ns	0.46127	0.960535	T/ILC	Other T/ILC	NK	Mixed
SIGMAR1	ses_cd	0.0148067	ns	0.461371	0.960535	T/ILC	Other T/ILC	NK	Mixed
TAF1A	ses_cd	0.0155834	ns	0.461674	0.960535	T/ILC	Other T/ILC	NK	Mixed
STRN4	ses_cd	0.0125204	ns	0.461679	0.960535	T/ILC	Other T/ILC	NK	Mixed
LINC01934	ses_cd	-0.0103645	ns	0.461779	0.960535	T/ILC	Other T/ILC	NK	Mixed
PLA2G6	ses_cd	-0.0157796	ns	0.461802	0.960535	T/ILC	Other T/ILC	NK	Mixed
LINC02362	ses_cd	0.0172316	ns	0.461842	0.960535	T/ILC	Other T/ILC	NK	Mixed
CHCHD4	ses_cd	-0.0167755	ns	0.461868	0.960535	T/ILC	Other T/ILC	NK	Mixed
SNAPC5	ses_cd	0.0104437	ns	0.461928	0.960535	T/ILC	Other T/ILC	NK	Mixed
XPO4	ses_cd	-0.00868374	ns	0.46197	0.960535	T/ILC	Other T/ILC	NK	Mixed
CNNM2	ses_cd	-0.0106681	ns	0.462	0.960535	T/ILC	Other T/ILC	NK	Mixed
SNAPC3	ses_cd	0.0108259	ns	0.462008	0.960535	T/ILC	Other T/ILC	NK	Mixed
TMEM106A	ses_cd	-0.0131076	ns	0.462013	0.960535	T/ILC	Other T/ILC	NK	Mixed
ANGPT2	ses_cd	0.0121167	ns	0.462112	0.960535	T/ILC	Other T/ILC	NK	Mixed
HAUS3	ses_cd	-0.0140279	ns	0.462292	0.960535	T/ILC	Other T/ILC	NK	Mixed
ZNF483	ses_cd	-0.021564	ns	0.462306	0.960535	T/ILC	Other T/ILC	NK	Mixed
KMT2E-AS1	ses_cd	-0.0193709	ns	0.462307	0.960535	T/ILC	Other T/ILC	NK	Mixed
HELQ	ses_cd	-0.0111167	ns	0.462436	0.960535	T/ILC	Other T/ILC	NK	Mixed
SPART	ses_cd	0.0111059	ns	0.462534	0.960535	T/ILC	Other T/ILC	NK	Mixed
TBC1D10C	ses_cd	0.0103495	ns	0.462542	0.960535	T/ILC	Other T/ILC	NK	Mixed
TRAPPC13	ses_cd	-0.0094116	ns	0.462688	0.960535	T/ILC	Other T/ILC	NK	Mixed
PPIL3	ses_cd	0.0108021	ns	0.462724	0.960535	T/ILC	Other T/ILC	NK	Mixed
RPE	ses_cd	0.0125193	ns	0.462815	0.960535	T/ILC	Other T/ILC	NK	Mixed
TCF20	ses_cd	-0.00896759	ns	0.462934	0.960535	T/ILC	Other T/ILC	NK	Mixed
PLEKHJ1	ses_cd	0.0104733	ns	0.463056	0.960535	T/ILC	Other T/ILC	NK	Mixed
SHPRH	ses_cd	-0.00837597	ns	0.463188	0.960535	T/ILC	Other T/ILC	NK	Mixed
RNF114	ses_cd	-0.00944388	ns	0.463288	0.960535	T/ILC	Other T/ILC	NK	Mixed
PSMD6	ses_cd	0.0088682	ns	0.463603	0.960535	T/ILC	Other T/ILC	NK	Mixed
RMRP	ses_cd	0.0429219	ns	0.463796	0.960535	T/ILC	Other T/ILC	NK	Mixed
CHERP	ses_cd	0.0140401	ns	0.463826	0.960535	T/ILC	Other T/ILC	NK	Mixed
MOB3C	ses_cd	-0.0178004	ns	0.46389	0.960535	T/ILC	Other T/ILC	NK	Mixed
MPP7	ses_cd	-0.0144075	ns	0.46393	0.960535	T/ILC	Other T/ILC	NK	Mixed
BCAT2	ses_cd	-0.0128502	ns	0.463937	0.960535	T/ILC	Other T/ILC	NK	Mixed
RC3H1	ses_cd	-0.00658512	ns	0.464029	0.960535	T/ILC	Other T/ILC	NK	Mixed
TP53RK	ses_cd	-0.0115603	ns	0.464075	0.960535	T/ILC	Other T/ILC	NK	Mixed
CPEB3	ses_cd	-0.0112217	ns	0.464075	0.960535	T/ILC	Other T/ILC	NK	Mixed
LINC00469	ses_cd	-0.0253684	ns	0.464092	0.960535	T/ILC	Other T/ILC	NK	Mixed
RHBDD1	ses_cd	-0.00946965	ns	0.464327	0.960535	T/ILC	Other T/ILC	NK	Mixed
UTRN	ses_cd	0.00780189	ns	0.464344	0.960535	T/ILC	Other T/ILC	NK	Mixed
AL035530.2	ses_cd	-0.0152396	ns	0.464392	0.960535	T/ILC	Other T/ILC	NK	Mixed
NF1	ses_cd	-0.00818618	ns	0.464456	0.960535	T/ILC	Other T/ILC	NK	Mixed
ARID4A	ses_cd	-0.0061644	ns	0.4646	0.960535	T/ILC	Other T/ILC	NK	Mixed
NIPSNAP3A	ses_cd	-0.0133394	ns	0.46489	0.960535	T/ILC	Other T/ILC	NK	Mixed
PLCXD1	ses_cd	-0.0189151	ns	0.46493	0.960535	T/ILC	Other T/ILC	NK	Mixed
STYX	ses_cd	0.0092159	ns	0.465018	0.960535	T/ILC	Other T/ILC	NK	Mixed
GIT2	ses_cd	-0.00636276	ns	0.465172	0.960535	T/ILC	Other T/ILC	NK	Mixed
MECR	ses_cd	0.0155926	ns	0.465248	0.960535	T/ILC	Other T/ILC	NK	Mixed
CKAP5	ses_cd	-0.00835323	ns	0.465438	0.960535	T/ILC	Other T/ILC	NK	Mixed
SCYL2	ses_cd	-0.00769275	ns	0.46559	0.960535	T/ILC	Other T/ILC	NK	Mixed
NARF	ses_cd	-0.00798156	ns	0.465768	0.960535	T/ILC	Other T/ILC	NK	Mixed
MARCH1	ses_cd	0.0207233	ns	0.465892	0.960535	T/ILC	Other T/ILC	NK	Mixed
ARL17A	ses_cd	-0.0226524	ns	0.466163	0.960535	T/ILC	Other T/ILC	NK	Mixed
AC100830.1	ses_cd	-0.0210773	ns	0.466218	0.960535	T/ILC	Other T/ILC	NK	Mixed
PSPC1	ses_cd	0.00640035	ns	0.466307	0.960535	T/ILC	Other T/ILC	NK	Mixed
C2orf76	ses_cd	0.0114613	ns	0.466309	0.960535	T/ILC	Other T/ILC	NK	Mixed
ITGAV	ses_cd	-0.0121667	ns	0.466352	0.960535	T/ILC	Other T/ILC	NK	Mixed
BCCIP	ses_cd	0.0079996	ns	0.466385	0.960535	T/ILC	Other T/ILC	NK	Mixed
NAF1	ses_cd	-0.0126946	ns	0.466392	0.960535	T/ILC	Other T/ILC	NK	Mixed
DARS	ses_cd	0.00818825	ns	0.466437	0.960535	T/ILC	Other T/ILC	NK	Mixed
USP8	ses_cd	-0.00660511	ns	0.466518	0.960535	T/ILC	Other T/ILC	NK	Mixed
SMARCC1	ses_cd	-0.00690138	ns	0.466527	0.960535	T/ILC	Other T/ILC	NK	Mixed
HPGD	ses_cd	-0.0353083	ns	0.466552	0.960535	T/ILC	Other T/ILC	NK	Mixed
ZFAND5	ses_cd	-0.00907762	ns	0.46659	0.960535	T/ILC	Other T/ILC	NK	Mixed
PTBP3	ses_cd	-0.00554463	ns	0.466644	0.960535	T/ILC	Other T/ILC	NK	Mixed
FBXW8	ses_cd	0.0100014	ns	0.466789	0.960535	T/ILC	Other T/ILC	NK	Mixed
SMIM10	ses_cd	-0.0297138	ns	0.466872	0.960535	T/ILC	Other T/ILC	NK	Mixed
RBBP4	ses_cd	0.00584763	ns	0.466882	0.960535	T/ILC	Other T/ILC	NK	Mixed
RPUSD3	ses_cd	0.0105496	ns	0.466913	0.960535	T/ILC	Other T/ILC	NK	Mixed
CDC42EP3	ses_cd	-0.0108576	ns	0.467114	0.960535	T/ILC	Other T/ILC	NK	Mixed
FOXN2	ses_cd	0.00762449	ns	0.467124	0.960535	T/ILC	Other T/ILC	NK	Mixed
RCOR3	ses_cd	-0.00683867	ns	0.467184	0.960535	T/ILC	Other T/ILC	NK	Mixed
IL2RG	ses_cd	0.00831826	ns	0.46722	0.960535	T/ILC	Other T/ILC	NK	Mixed
XPC	ses_cd	-0.0095515	ns	0.467478	0.960535	T/ILC	Other T/ILC	NK	Mixed
SLFN12	ses_cd	0.014354	ns	0.467595	0.960535	T/ILC	Other T/ILC	NK	Mixed
PHLPP2	ses_cd	-0.0133718	ns	0.467655	0.960535	T/ILC	Other T/ILC	NK	Mixed
SPATA5	ses_cd	-0.00971546	ns	0.467721	0.960535	T/ILC	Other T/ILC	NK	Mixed
GNL3	ses_cd	0.0101338	ns	0.467818	0.960535	T/ILC	Other T/ILC	NK	Mixed
MATK	ses_cd	0.0109173	ns	0.467927	0.960535	T/ILC	Other T/ILC	NK	Mixed
COL6A2	ses_cd	0.0293903	ns	0.46805	0.960535	T/ILC	Other T/ILC	NK	Mixed
RPS6KB2	ses_cd	0.0117308	ns	0.468057	0.960535	T/ILC	Other T/ILC	NK	Mixed
GATD3A	ses_cd	-0.0441545	ns	0.468172	0.960535	T/ILC	Other T/ILC	NK	Mixed
TMCO1	ses_cd	0.0112092	ns	0.468302	0.960535	T/ILC	Other T/ILC	NK	Mixed
TEX22	ses_cd	-0.0152039	ns	0.468351	0.960535	T/ILC	Other T/ILC	NK	Mixed
IKBIP	ses_cd	0.009432	ns	0.468404	0.960535	T/ILC	Other T/ILC	NK	Mixed
AC107214.1	ses_cd	-0.0186983	ns	0.468406	0.960535	T/ILC	Other T/ILC	NK	Mixed
ZNF574	ses_cd	-0.0166738	ns	0.468443	0.960535	T/ILC	Other T/ILC	NK	Mixed
MAPK1IP1L	ses_cd	-0.00850898	ns	0.468483	0.960535	T/ILC	Other T/ILC	NK	Mixed
DUSP1	ses_cd	0.0271477	ns	0.46862	0.960535	T/ILC	Other T/ILC	NK	Mixed
DECR1	ses_cd	0.0063836	ns	0.468637	0.960535	T/ILC	Other T/ILC	NK	Mixed
DGCR8	ses_cd	-0.012402	ns	0.468687	0.960535	T/ILC	Other T/ILC	NK	Mixed
STK26	ses_cd	0.00831448	ns	0.468785	0.960535	T/ILC	Other T/ILC	NK	Mixed
RNPEP	ses_cd	0.0106534	ns	0.468788	0.960535	T/ILC	Other T/ILC	NK	Mixed
KHSRP	ses_cd	-0.0103104	ns	0.468791	0.960535	T/ILC	Other T/ILC	NK	Mixed
MKRN1	ses_cd	-0.00861018	ns	0.468834	0.960535	T/ILC	Other T/ILC	NK	Mixed
DHRS4	ses_cd	0.0173519	ns	0.468866	0.960535	T/ILC	Other T/ILC	NK	Mixed
TTC33	ses_cd	-0.0108391	ns	0.46887	0.960535	T/ILC	Other T/ILC	NK	Mixed
CNNM4	ses_cd	0.0145703	ns	0.468926	0.960535	T/ILC	Other T/ILC	NK	Mixed
QSOX1	ses_cd	-0.016617	ns	0.468982	0.960535	T/ILC	Other T/ILC	NK	Mixed
BNIP2	ses_cd	-0.00739418	ns	0.469057	0.960535	T/ILC	Other T/ILC	NK	Mixed
TENT4B	ses_cd	-0.0134188	ns	0.469091	0.960535	T/ILC	Other T/ILC	NK	Mixed
SDHB	ses_cd	-0.0076143	ns	0.469093	0.960535	T/ILC	Other T/ILC	NK	Mixed
ERI3	ses_cd	-0.00945707	ns	0.469104	0.960535	T/ILC	Other T/ILC	NK	Mixed
GBP3	ses_cd	-0.0117765	ns	0.469341	0.960701	T/ILC	Other T/ILC	NK	Mixed
SPRTN	ses_cd	0.0119194	ns	0.469512	0.960701	T/ILC	Other T/ILC	NK	Mixed
ERV3-1	ses_cd	-0.0121877	ns	0.46959	0.960701	T/ILC	Other T/ILC	NK	Mixed
THOC2	ses_cd	0.00664302	ns	0.46972	0.960701	T/ILC	Other T/ILC	NK	Mixed
DAP	ses_cd	0.0094093	ns	0.469827	0.960701	T/ILC	Other T/ILC	NK	Mixed
AC131934.1	ses_cd	-0.0200088	ns	0.469908	0.960701	T/ILC	Other T/ILC	NK	Mixed
COL4A3BP	ses_cd	-0.00719208	ns	0.469997	0.960701	T/ILC	Other T/ILC	NK	Mixed
DIP2A	ses_cd	-0.0211308	ns	0.470036	0.960701	T/ILC	Other T/ILC	NK	Mixed
RPS2	ses_cd	0.014532	ns	0.470128	0.960701	T/ILC	Other T/ILC	NK	Mixed
RPL36	ses_cd	0.0131028	ns	0.470221	0.960701	T/ILC	Other T/ILC	NK	Mixed
VASP	ses_cd	0.00955653	ns	0.470251	0.960701	T/ILC	Other T/ILC	NK	Mixed
PAWR	ses_cd	0.025924	ns	0.470262	0.960701	T/ILC	Other T/ILC	NK	Mixed
ABI3	ses_cd	0.0131628	ns	0.470442	0.960701	T/ILC	Other T/ILC	NK	Mixed
ACTR2	ses_cd	0.00559386	ns	0.470491	0.960701	T/ILC	Other T/ILC	NK	Mixed
NIP7	ses_cd	0.0112105	ns	0.470656	0.960701	T/ILC	Other T/ILC	NK	Mixed
AL391121.1	ses_cd	0.0171647	ns	0.470712	0.960701	T/ILC	Other T/ILC	NK	Mixed
LYST	ses_cd	0.0125176	ns	0.470804	0.960701	T/ILC	Other T/ILC	NK	Mixed
PKM	ses_cd	0.0106989	ns	0.47083	0.960701	T/ILC	Other T/ILC	NK	Mixed
C2orf69	ses_cd	-0.0128878	ns	0.470884	0.960701	T/ILC	Other T/ILC	NK	Mixed
RBPJ	ses_cd	-0.00881025	ns	0.470884	0.960701	T/ILC	Other T/ILC	NK	Mixed
CHCHD3	ses_cd	0.00618115	ns	0.470908	0.960701	T/ILC	Other T/ILC	NK	Mixed
RAPGEF6	ses_cd	-0.0128689	ns	0.470952	0.960701	T/ILC	Other T/ILC	NK	Mixed
RPL32	ses_cd	0.0126228	ns	0.471064	0.960701	T/ILC	Other T/ILC	NK	Mixed
ZNF771	ses_cd	-0.0183551	ns	0.471106	0.960701	T/ILC	Other T/ILC	NK	Mixed
LARP1B	ses_cd	-0.0109634	ns	0.471303	0.96073	T/ILC	Other T/ILC	NK	Mixed
NPRL3	ses_cd	0.0112308	ns	0.471455	0.96073	T/ILC	Other T/ILC	NK	Mixed
NMNAT3	ses_cd	0.0218807	ns	0.471541	0.96073	T/ILC	Other T/ILC	NK	Mixed
PCTP	ses_cd	-0.0139962	ns	0.471562	0.96073	T/ILC	Other T/ILC	NK	Mixed
AL031056.1	ses_cd	-0.037385	ns	0.471582	0.96073	T/ILC	Other T/ILC	NK	Mixed
RRM1	ses_cd	0.0129275	ns	0.471716	0.96073	T/ILC	Other T/ILC	NK	Mixed
MIATNB	ses_cd	0.0103636	ns	0.471944	0.96073	T/ILC	Other T/ILC	NK	Mixed
ABCA1	ses_cd	0.0354324	ns	0.471953	0.96073	T/ILC	Other T/ILC	NK	Mixed
DTD2	ses_cd	0.0172591	ns	0.471979	0.96073	T/ILC	Other T/ILC	NK	Mixed
AC067852.2	ses_cd	0.0175913	ns	0.471994	0.96073	T/ILC	Other T/ILC	NK	Mixed
THBS1	ses_cd	0.032004	ns	0.472046	0.96073	T/ILC	Other T/ILC	NK	Mixed
ASNA1	ses_cd	0.00990371	ns	0.472162	0.96073	T/ILC	Other T/ILC	NK	Mixed
FN3KRP	ses_cd	0.0115096	ns	0.472181	0.96073	T/ILC	Other T/ILC	NK	Mixed
HOXA3	ses_cd	0.0352096	ns	0.472241	0.96073	T/ILC	Other T/ILC	NK	Mixed
PITPNM1	ses_cd	0.0160433	ns	0.472473	0.960886	T/ILC	Other T/ILC	NK	Mixed
RGS1	ses_cd	0.0331714	ns	0.472612	0.960886	T/ILC	Other T/ILC	NK	Mixed
PGBD4	ses_cd	-0.0195204	ns	0.472616	0.960886	T/ILC	Other T/ILC	NK	Mixed
STAT6	ses_cd	-0.00941404	ns	0.472642	0.960886	T/ILC	Other T/ILC	NK	Mixed
MAFG	ses_cd	0.0176294	ns	0.472952	0.960886	T/ILC	Other T/ILC	NK	Mixed
ANKRD12	ses_cd	-0.00628318	ns	0.473035	0.960886	T/ILC	Other T/ILC	NK	Mixed
AC114760.2	ses_cd	-0.0164376	ns	0.473047	0.960886	T/ILC	Other T/ILC	NK	Mixed
C16orf91	ses_cd	0.00997568	ns	0.473165	0.960886	T/ILC	Other T/ILC	NK	Mixed
OAS2	ses_cd	0.0167228	ns	0.473209	0.960886	T/ILC	Other T/ILC	NK	Mixed
RBFOX3	ses_cd	0.0362612	ns	0.473249	0.960886	T/ILC	Other T/ILC	NK	Mixed
OCEL1	ses_cd	-0.0124022	ns	0.473259	0.960886	T/ILC	Other T/ILC	NK	Mixed
RPL35	ses_cd	0.013814	ns	0.47341	0.960886	T/ILC	Other T/ILC	NK	Mixed
TAPT1-AS1	ses_cd	-0.0165992	ns	0.47343	0.960886	T/ILC	Other T/ILC	NK	Mixed
SPICE1	ses_cd	-0.0130669	ns	0.473516	0.960886	T/ILC	Other T/ILC	NK	Mixed
RBM5	ses_cd	-0.00615918	ns	0.473518	0.960886	T/ILC	Other T/ILC	NK	Mixed
KAT5	ses_cd	0.01091	ns	0.473912	0.961063	T/ILC	Other T/ILC	NK	Mixed
RNF169	ses_cd	-0.0086523	ns	0.473989	0.961063	T/ILC	Other T/ILC	NK	Mixed
RPTOR	ses_cd	-0.0132673	ns	0.474024	0.961063	T/ILC	Other T/ILC	NK	Mixed
PRIMPOL	ses_cd	-0.010256	ns	0.474028	0.961063	T/ILC	Other T/ILC	NK	Mixed
GTF2B	ses_cd	0.0065822	ns	0.474328	0.961063	T/ILC	Other T/ILC	NK	Mixed
FAM169A	ses_cd	-0.0163002	ns	0.474336	0.961063	T/ILC	Other T/ILC	NK	Mixed
FMNL2	ses_cd	0.0319297	ns	0.474442	0.961063	T/ILC	Other T/ILC	NK	Mixed
TLE3	ses_cd	0.0172148	ns	0.474451	0.961063	T/ILC	Other T/ILC	NK	Mixed
PRPF38B	ses_cd	-0.0067402	ns	0.474465	0.961063	T/ILC	Other T/ILC	NK	Mixed
ZKSCAN5	ses_cd	-0.0144972	ns	0.474488	0.961063	T/ILC	Other T/ILC	NK	Mixed
TNFRSF10B	ses_cd	-0.0304561	ns	0.474518	0.961063	T/ILC	Other T/ILC	NK	Mixed
VIM	ses_cd	0.0138869	ns	0.474566	0.961063	T/ILC	Other T/ILC	NK	Mixed
ZNRF2	ses_cd	-0.00798028	ns	0.474903	0.961325	T/ILC	Other T/ILC	NK	Mixed
POLK	ses_cd	-0.00711151	ns	0.474931	0.961325	T/ILC	Other T/ILC	NK	Mixed
PELI2	ses_cd	0.0175379	ns	0.475057	0.961325	T/ILC	Other T/ILC	NK	Mixed
SAV1	ses_cd	-0.0186836	ns	0.475092	0.961325	T/ILC	Other T/ILC	NK	Mixed
LINC00944	ses_cd	-0.0430363	ns	0.475096	0.961325	T/ILC	Other T/ILC	NK	Mixed
TOMM5	ses_cd	0.0165029	ns	0.475177	0.961327	T/ILC	Other T/ILC	NK	Mixed
RSU1	ses_cd	-0.00756667	ns	0.475406	0.961552	T/ILC	Other T/ILC	NK	Mixed
TNFRSF1A	ses_cd	0.0128474	ns	0.475449	0.961552	T/ILC	Other T/ILC	NK	Mixed
RAD1	ses_cd	-0.0116117	ns	0.475688	0.961869	T/ILC	Other T/ILC	NK	Mixed
YAF2	ses_cd	-0.00632809	ns	0.475818	0.961869	T/ILC	Other T/ILC	NK	Mixed
PXDNL	ses_cd	0.0253384	ns	0.476403	0.961869	T/ILC	Other T/ILC	NK	Mixed
B3GNTL1	ses_cd	-0.0168721	ns	0.476615	0.961869	T/ILC	Other T/ILC	NK	Mixed
ARF6	ses_cd	0.00773913	ns	0.47669	0.961869	T/ILC	Other T/ILC	NK	Mixed
AL355075.4	ses_cd	-0.0280421	ns	0.476711	0.961869	T/ILC	Other T/ILC	NK	Mixed
AC008083.2	ses_cd	-0.0129294	ns	0.476976	0.961869	T/ILC	Other T/ILC	NK	Mixed
GRSF1	ses_cd	0.00826942	ns	0.477073	0.961869	T/ILC	Other T/ILC	NK	Mixed
KDELC2	ses_cd	-0.0142524	ns	0.477106	0.961869	T/ILC	Other T/ILC	NK	Mixed
ZNF880	ses_cd	0.0149921	ns	0.47718	0.961869	T/ILC	Other T/ILC	NK	Mixed
TMLHE	ses_cd	0.00940716	ns	0.477258	0.961869	T/ILC	Other T/ILC	NK	Mixed
WDR27	ses_cd	-0.0151585	ns	0.477287	0.961869	T/ILC	Other T/ILC	NK	Mixed
BORCS6	ses_cd	0.012589	ns	0.477411	0.961869	T/ILC	Other T/ILC	NK	Mixed
MDFIC	ses_cd	-0.014502	ns	0.47744	0.961869	T/ILC	Other T/ILC	NK	Mixed
ZNF699	ses_cd	-0.0125927	ns	0.47749	0.961869	T/ILC	Other T/ILC	NK	Mixed
PHF5A	ses_cd	-0.00972939	ns	0.477615	0.961869	T/ILC	Other T/ILC	NK	Mixed
SPON2	ses_cd	0.0238242	ns	0.477619	0.961869	T/ILC	Other T/ILC	NK	Mixed
KCNMB3	ses_cd	-0.0186018	ns	0.477913	0.961869	T/ILC	Other T/ILC	NK	Mixed
RPH3AL	ses_cd	-0.0186739	ns	0.477918	0.961869	T/ILC	Other T/ILC	NK	Mixed
AC018752.1	ses_cd	-0.0192025	ns	0.478087	0.961869	T/ILC	Other T/ILC	NK	Mixed
ATP6AP2	ses_cd	0.00726716	ns	0.478273	0.961869	T/ILC	Other T/ILC	NK	Mixed
MAP1LC3B	ses_cd	0.00791895	ns	0.478381	0.961869	T/ILC	Other T/ILC	NK	Mixed
ARPC1A	ses_cd	0.0134144	ns	0.478428	0.961869	T/ILC	Other T/ILC	NK	Mixed
ATP6V1C2	ses_cd	-0.0194477	ns	0.478667	0.961869	T/ILC	Other T/ILC	NK	Mixed
ARMC8	ses_cd	-0.00755366	ns	0.47871	0.961869	T/ILC	Other T/ILC	NK	Mixed
INO80-AS1	ses_cd	0.0192335	ns	0.478972	0.961869	T/ILC	Other T/ILC	NK	Mixed
AC127521.1	ses_cd	-0.020229	ns	0.479038	0.961869	T/ILC	Other T/ILC	NK	Mixed
PDHB	ses_cd	0.00854012	ns	0.479073	0.961869	T/ILC	Other T/ILC	NK	Mixed
ALG13-AS1	ses_cd	-0.0148611	ns	0.479149	0.961869	T/ILC	Other T/ILC	NK	Mixed
PPP2R3B	ses_cd	-0.0141175	ns	0.479292	0.961869	T/ILC	Other T/ILC	NK	Mixed
SSH2	ses_cd	-0.00972789	ns	0.479452	0.961869	T/ILC	Other T/ILC	NK	Mixed
AHCYL2	ses_cd	-0.00943328	ns	0.479514	0.961869	T/ILC	Other T/ILC	NK	Mixed
USP45	ses_cd	-0.0123431	ns	0.479636	0.961869	T/ILC	Other T/ILC	NK	Mixed
GNAS	ses_cd	0.00691776	ns	0.479748	0.961869	T/ILC	Other T/ILC	NK	Mixed
SOD2-1	ses_cd	-0.0180559	ns	0.479919	0.961869	T/ILC	Other T/ILC	NK	Mixed
BIRC5	ses_cd	0.04124	ns	0.479962	0.961869	T/ILC	Other T/ILC	NK	Mixed
USP24	ses_cd	0.00874664	ns	0.480007	0.961869	T/ILC	Other T/ILC	NK	Mixed
PRB2	ses_cd	-0.0276082	ns	0.480048	0.961869	T/ILC	Other T/ILC	NK	Mixed
LHX4	ses_cd	0.0221711	ns	0.480116	0.961869	T/ILC	Other T/ILC	NK	Mixed
C6orf136	ses_cd	-0.0140981	ns	0.48016	0.961869	T/ILC	Other T/ILC	NK	Mixed
AL139095.4	ses_cd	-0.0197452	ns	0.480279	0.961869	T/ILC	Other T/ILC	NK	Mixed
AL024508.1	ses_cd	-0.0181814	ns	0.480295	0.961869	T/ILC	Other T/ILC	NK	Mixed
NCR2	ses_cd	-0.0306176	ns	0.480327	0.961869	T/ILC	Other T/ILC	NK	Mixed
RFK	ses_cd	0.0123751	ns	0.480466	0.961869	T/ILC	Other T/ILC	NK	Mixed
ACAP2	ses_cd	-0.00635371	ns	0.480487	0.961869	T/ILC	Other T/ILC	NK	Mixed
AL359710.1	ses_cd	0.0368397	ns	0.480671	0.961869	T/ILC	Other T/ILC	NK	Mixed
TRAPPC3	ses_cd	0.00811389	ns	0.480749	0.961869	T/ILC	Other T/ILC	NK	Mixed
UEVLD	ses_cd	-0.010689	ns	0.480768	0.961869	T/ILC	Other T/ILC	NK	Mixed
GPX7	ses_cd	0.0122607	ns	0.480842	0.961869	T/ILC	Other T/ILC	NK	Mixed
BCL7B	ses_cd	0.00828733	ns	0.48094	0.961869	T/ILC	Other T/ILC	NK	Mixed
PRCP	ses_cd	0.0151255	ns	0.481026	0.961869	T/ILC	Other T/ILC	NK	Mixed
MED6	ses_cd	0.00926168	ns	0.481152	0.961869	T/ILC	Other T/ILC	NK	Mixed
PRPF6	ses_cd	-0.00619014	ns	0.481423	0.961869	T/ILC	Other T/ILC	NK	Mixed
PHF10	ses_cd	-0.00957951	ns	0.481434	0.961869	T/ILC	Other T/ILC	NK	Mixed
LINGO2	ses_cd	0.0281413	ns	0.48148	0.961869	T/ILC	Other T/ILC	NK	Mixed
ZNF211	ses_cd	-0.0143666	ns	0.481491	0.961869	T/ILC	Other T/ILC	NK	Mixed
POLR3GL	ses_cd	-0.00898967	ns	0.481548	0.961869	T/ILC	Other T/ILC	NK	Mixed
P2RY10	ses_cd	-0.0161662	ns	0.481613	0.961869	T/ILC	Other T/ILC	NK	Mixed
CORO7	ses_cd	-0.0101915	ns	0.481676	0.961869	T/ILC	Other T/ILC	NK	Mixed
SUPT16H	ses_cd	-0.00784157	ns	0.481685	0.961869	T/ILC	Other T/ILC	NK	Mixed
ICAM2	ses_cd	0.0105455	ns	0.481695	0.961869	T/ILC	Other T/ILC	NK	Mixed
RIPOR2	ses_cd	-0.00801435	ns	0.481728	0.961869	T/ILC	Other T/ILC	NK	Mixed
BCAP31	ses_cd	0.00885373	ns	0.481899	0.961869	T/ILC	Other T/ILC	NK	Mixed
IMPAD1	ses_cd	-0.0102315	ns	0.48204	0.961869	T/ILC	Other T/ILC	NK	Mixed
AC016831.7	ses_cd	-0.0111594	ns	0.482088	0.961869	T/ILC	Other T/ILC	NK	Mixed
IFIT3	ses_cd	0.0302862	ns	0.482132	0.961869	T/ILC	Other T/ILC	NK	Mixed
AC097634.3	ses_cd	0.0172245	ns	0.482142	0.961869	T/ILC	Other T/ILC	NK	Mixed
LDLRAP1	ses_cd	-0.0146528	ns	0.482195	0.961869	T/ILC	Other T/ILC	NK	Mixed
ATL3	ses_cd	-0.00901381	ns	0.48224	0.961869	T/ILC	Other T/ILC	NK	Mixed
BECN1	ses_cd	0.00931674	ns	0.48227	0.961869	T/ILC	Other T/ILC	NK	Mixed
BRIX1	ses_cd	0.00916134	ns	0.482329	0.961869	T/ILC	Other T/ILC	NK	Mixed
AF111167.1	ses_cd	-0.0307108	ns	0.482376	0.961869	T/ILC	Other T/ILC	NK	Mixed
KIF13B	ses_cd	-0.00893945	ns	0.482426	0.961869	T/ILC	Other T/ILC	NK	Mixed
NAA10	ses_cd	0.00956336	ns	0.482605	0.961869	T/ILC	Other T/ILC	NK	Mixed
MLF1	ses_cd	-0.0264719	ns	0.482645	0.961869	T/ILC	Other T/ILC	NK	Mixed
NMRAL1	ses_cd	0.0107145	ns	0.482672	0.961869	T/ILC	Other T/ILC	NK	Mixed
RAB12	ses_cd	-0.0101809	ns	0.482836	0.961869	T/ILC	Other T/ILC	NK	Mixed
CX3CR1	ses_cd	0.0177684	ns	0.482929	0.961869	T/ILC	Other T/ILC	NK	Mixed
CYBC1	ses_cd	-0.00789324	ns	0.483135	0.961869	T/ILC	Other T/ILC	NK	Mixed
HMG20A	ses_cd	-0.00850451	ns	0.483145	0.961869	T/ILC	Other T/ILC	NK	Mixed
ZNF570	ses_cd	-0.015115	ns	0.48334	0.961869	T/ILC	Other T/ILC	NK	Mixed
ZNF134	ses_cd	-0.0141381	ns	0.483538	0.961869	T/ILC	Other T/ILC	NK	Mixed
PAM	ses_cd	-0.00989153	ns	0.483685	0.961869	T/ILC	Other T/ILC	NK	Mixed
PARP12	ses_cd	0.0123989	ns	0.483705	0.961869	T/ILC	Other T/ILC	NK	Mixed
ZNF576	ses_cd	-0.0140392	ns	0.483816	0.961869	T/ILC	Other T/ILC	NK	Mixed
UQCR11	ses_cd	0.0127129	ns	0.483859	0.961869	T/ILC	Other T/ILC	NK	Mixed
UBE2D4	ses_cd	-0.0141465	ns	0.483934	0.961869	T/ILC	Other T/ILC	NK	Mixed
ZNF571	ses_cd	-0.0125603	ns	0.483954	0.961869	T/ILC	Other T/ILC	NK	Mixed
NEAT1	ses_cd	0.00963524	ns	0.484064	0.961869	T/ILC	Other T/ILC	NK	Mixed
AK5	ses_cd	0.0363177	ns	0.484193	0.961869	T/ILC	Other T/ILC	NK	Mixed
AP005329.2	ses_cd	-0.0216766	ns	0.484205	0.961869	T/ILC	Other T/ILC	NK	Mixed
C22orf39	ses_cd	0.00951885	ns	0.484211	0.961869	T/ILC	Other T/ILC	NK	Mixed
FBP1	ses_cd	0.0204249	ns	0.484286	0.961869	T/ILC	Other T/ILC	NK	Mixed
AC091271.1	ses_cd	-0.0206339	ns	0.484288	0.961869	T/ILC	Other T/ILC	NK	Mixed
DNAL4	ses_cd	-0.0170425	ns	0.484359	0.961869	T/ILC	Other T/ILC	NK	Mixed
OTUD3	ses_cd	0.013168	ns	0.484423	0.961869	T/ILC	Other T/ILC	NK	Mixed
DPY19L3	ses_cd	0.0116036	ns	0.484442	0.961869	T/ILC	Other T/ILC	NK	Mixed
PAXIP1-AS2	ses_cd	0.0114867	ns	0.484565	0.961869	T/ILC	Other T/ILC	NK	Mixed
LHFPL2	ses_cd	-0.0248805	ns	0.484648	0.961869	T/ILC	Other T/ILC	NK	Mixed
MED13	ses_cd	-0.00701953	ns	0.48473	0.961869	T/ILC	Other T/ILC	NK	Mixed
MIR222HG	ses_cd	0.0172912	ns	0.484795	0.961869	T/ILC	Other T/ILC	NK	Mixed
RIF1	ses_cd	0.00700056	ns	0.484905	0.961869	T/ILC	Other T/ILC	NK	Mixed
EOGT	ses_cd	-0.019581	ns	0.485014	0.961869	T/ILC	Other T/ILC	NK	Mixed
ITGB7	ses_cd	0.0120593	ns	0.485049	0.961869	T/ILC	Other T/ILC	NK	Mixed
BRCA2	ses_cd	0.0210412	ns	0.48506	0.961869	T/ILC	Other T/ILC	NK	Mixed
IGLC2	ses_cd	0.0543749	ns	0.485075	0.961869	T/ILC	Other T/ILC	NK	Mixed
LY75	ses_cd	0.0136038	ns	0.485095	0.961869	T/ILC	Other T/ILC	NK	Mixed
SLC35E2B	ses_cd	-0.0103328	ns	0.485114	0.961869	T/ILC	Other T/ILC	NK	Mixed
ZNF37A	ses_cd	-0.00949213	ns	0.485353	0.961869	T/ILC	Other T/ILC	NK	Mixed
DDX18	ses_cd	0.00896927	ns	0.485384	0.961869	T/ILC	Other T/ILC	NK	Mixed
NENF	ses_cd	-0.0128799	ns	0.485392	0.961869	T/ILC	Other T/ILC	NK	Mixed
SLC43A1	ses_cd	0.0157408	ns	0.485447	0.961869	T/ILC	Other T/ILC	NK	Mixed
EEPD1	ses_cd	-0.0316437	ns	0.485602	0.961869	T/ILC	Other T/ILC	NK	Mixed
UBXN8	ses_cd	-0.0145491	ns	0.485676	0.961869	T/ILC	Other T/ILC	NK	Mixed
CEBPB	ses_cd	-0.0164715	ns	0.485725	0.961869	T/ILC	Other T/ILC	NK	Mixed
RPS10	ses_cd	-0.0179189	ns	0.485776	0.961869	T/ILC	Other T/ILC	NK	Mixed
ATP6V1C1	ses_cd	-0.00956983	ns	0.485842	0.961869	T/ILC	Other T/ILC	NK	Mixed
HRAS	ses_cd	0.0138852	ns	0.485858	0.961869	T/ILC	Other T/ILC	NK	Mixed
R3HDM1	ses_cd	-0.00641071	ns	0.485888	0.961869	T/ILC	Other T/ILC	NK	Mixed
CTSF	ses_cd	-0.0200661	ns	0.485942	0.961869	T/ILC	Other T/ILC	NK	Mixed
RAD23B	ses_cd	0.00638023	ns	0.48596	0.961869	T/ILC	Other T/ILC	NK	Mixed
RPS24	ses_cd	0.011323	ns	0.486012	0.961869	T/ILC	Other T/ILC	NK	Mixed
TSGA10	ses_cd	-0.0154207	ns	0.48603	0.961869	T/ILC	Other T/ILC	NK	Mixed
IRF2BP2	ses_cd	0.00871368	ns	0.486044	0.961869	T/ILC	Other T/ILC	NK	Mixed
SF3A1	ses_cd	-0.00930568	ns	0.486094	0.961869	T/ILC	Other T/ILC	NK	Mixed
ZSWIM6	ses_cd	-0.00949088	ns	0.486121	0.961869	T/ILC	Other T/ILC	NK	Mixed
MFSD8	ses_cd	-0.00929742	ns	0.48617	0.961869	T/ILC	Other T/ILC	NK	Mixed
AL139011.2	ses_cd	-0.0158458	ns	0.48627	0.961869	T/ILC	Other T/ILC	NK	Mixed
CBY1	ses_cd	0.0147318	ns	0.486276	0.961869	T/ILC	Other T/ILC	NK	Mixed
GOLM1	ses_cd	-0.025585	ns	0.486279	0.961869	T/ILC	Other T/ILC	NK	Mixed
YBEY	ses_cd	-0.0129321	ns	0.486282	0.961869	T/ILC	Other T/ILC	NK	Mixed
ALG10B	ses_cd	0.0191115	ns	0.486453	0.961869	T/ILC	Other T/ILC	NK	Mixed
NDUFA10	ses_cd	0.00715492	ns	0.486558	0.961869	T/ILC	Other T/ILC	NK	Mixed
IL18R1	ses_cd	-0.0164629	ns	0.486594	0.961869	T/ILC	Other T/ILC	NK	Mixed
RBM15	ses_cd	0.0133532	ns	0.486615	0.961869	T/ILC	Other T/ILC	NK	Mixed
AC048341.1	ses_cd	-0.0139974	ns	0.486635	0.961869	T/ILC	Other T/ILC	NK	Mixed
METAP1	ses_cd	-0.00745508	ns	0.486691	0.961869	T/ILC	Other T/ILC	NK	Mixed
DERL1	ses_cd	0.00722886	ns	0.486765	0.961869	T/ILC	Other T/ILC	NK	Mixed
UBA1	ses_cd	0.00832088	ns	0.486814	0.961869	T/ILC	Other T/ILC	NK	Mixed
CNTROB	ses_cd	-0.0160939	ns	0.486825	0.961869	T/ILC	Other T/ILC	NK	Mixed
DNPEP	ses_cd	0.0101911	ns	0.487057	0.961965	T/ILC	Other T/ILC	NK	Mixed
SLC7A1	ses_cd	0.0164476	ns	0.487075	0.961965	T/ILC	Other T/ILC	NK	Mixed
RBFA	ses_cd	0.0126755	ns	0.487143	0.961965	T/ILC	Other T/ILC	NK	Mixed
UTP3	ses_cd	-0.0112265	ns	0.487217	0.961965	T/ILC	Other T/ILC	NK	Mixed
CCDC92	ses_cd	0.00937353	ns	0.487274	0.961965	T/ILC	Other T/ILC	NK	Mixed
SLC20A2	ses_cd	-0.00798755	ns	0.487447	0.962064	T/ILC	Other T/ILC	NK	Mixed
LAPTM5	ses_cd	0.00784956	ns	0.487573	0.962064	T/ILC	Other T/ILC	NK	Mixed
KIF1C	ses_cd	-0.0158698	ns	0.48764	0.962064	T/ILC	Other T/ILC	NK	Mixed
YY1	ses_cd	-0.00611215	ns	0.487806	0.962064	T/ILC	Other T/ILC	NK	Mixed
AC027018.1	ses_cd	0.0117236	ns	0.487923	0.962064	T/ILC	Other T/ILC	NK	Mixed
ZMYM4-AS1	ses_cd	-0.0173497	ns	0.487967	0.962064	T/ILC	Other T/ILC	NK	Mixed
AC009690.2	ses_cd	-0.0127556	ns	0.488034	0.962064	T/ILC	Other T/ILC	NK	Mixed
PIP5K1A	ses_cd	-0.00851107	ns	0.488122	0.962064	T/ILC	Other T/ILC	NK	Mixed
GOLGA8A	ses_cd	-0.0167866	ns	0.488133	0.962064	T/ILC	Other T/ILC	NK	Mixed
AMDHD2	ses_cd	-0.0147126	ns	0.48853	0.962064	T/ILC	Other T/ILC	NK	Mixed
KIF5B	ses_cd	0.00575004	ns	0.488856	0.962064	T/ILC	Other T/ILC	NK	Mixed
SLC2A1	ses_cd	0.0123583	ns	0.489031	0.962064	T/ILC	Other T/ILC	NK	Mixed
FBXO31	ses_cd	0.0125391	ns	0.489051	0.962064	T/ILC	Other T/ILC	NK	Mixed
UBASH3B	ses_cd	0.0159479	ns	0.489127	0.962064	T/ILC	Other T/ILC	NK	Mixed
GEMIN7-AS1	ses_cd	-0.0153778	ns	0.489128	0.962064	T/ILC	Other T/ILC	NK	Mixed
DHRS4-AS1	ses_cd	-0.0108508	ns	0.489188	0.962064	T/ILC	Other T/ILC	NK	Mixed
AL591368.1	ses_cd	-0.051279	ns	0.489271	0.962064	T/ILC	Other T/ILC	NK	Mixed
SOCS4	ses_cd	0.0099965	ns	0.489332	0.962064	T/ILC	Other T/ILC	NK	Mixed
SELENOK	ses_cd	0.00981583	ns	0.489391	0.962064	T/ILC	Other T/ILC	NK	Mixed
ACIN1	ses_cd	0.00587372	ns	0.489408	0.962064	T/ILC	Other T/ILC	NK	Mixed
TTC39C	ses_cd	-0.00757889	ns	0.48943	0.962064	T/ILC	Other T/ILC	NK	Mixed
MBOAT2	ses_cd	0.0290057	ns	0.489451	0.962064	T/ILC	Other T/ILC	NK	Mixed
GPR89B	ses_cd	-0.0102167	ns	0.489468	0.962064	T/ILC	Other T/ILC	NK	Mixed
LTA	ses_cd	0.0250225	ns	0.489536	0.962064	T/ILC	Other T/ILC	NK	Mixed
PLEKHF1	ses_cd	0.0145756	ns	0.489537	0.962064	T/ILC	Other T/ILC	NK	Mixed
SAMD10	ses_cd	0.0183723	ns	0.489553	0.962064	T/ILC	Other T/ILC	NK	Mixed
MYRIP	ses_cd	-0.0207898	ns	0.489828	0.962064	T/ILC	Other T/ILC	NK	Mixed
POLR2K	ses_cd	0.00943342	ns	0.489838	0.962064	T/ILC	Other T/ILC	NK	Mixed
MED13L	ses_cd	-0.00791613	ns	0.489855	0.962064	T/ILC	Other T/ILC	NK	Mixed
CCL4L2	ses_cd	0.0325708	ns	0.489931	0.962064	T/ILC	Other T/ILC	NK	Mixed
TWF1	ses_cd	0.0112813	ns	0.489984	0.962064	T/ILC	Other T/ILC	NK	Mixed
GCNA	ses_cd	-0.0124373	ns	0.490094	0.962064	T/ILC	Other T/ILC	NK	Mixed
NUDT19	ses_cd	0.013294	ns	0.490182	0.962064	T/ILC	Other T/ILC	NK	Mixed
DNAJC14	ses_cd	0.0139239	ns	0.490292	0.962064	T/ILC	Other T/ILC	NK	Mixed
TNFRSF9	ses_cd	-0.0286662	ns	0.490309	0.962064	T/ILC	Other T/ILC	NK	Mixed
CENPB	ses_cd	0.0106884	ns	0.490341	0.962064	T/ILC	Other T/ILC	NK	Mixed
MRPL15	ses_cd	0.0121342	ns	0.49045	0.962064	T/ILC	Other T/ILC	NK	Mixed
ZNF707	ses_cd	-0.0136658	ns	0.490647	0.962064	T/ILC	Other T/ILC	NK	Mixed
CMTM8	ses_cd	-0.0246864	ns	0.490706	0.962064	T/ILC	Other T/ILC	NK	Mixed
PGP	ses_cd	0.0101717	ns	0.490727	0.962064	T/ILC	Other T/ILC	NK	Mixed
ARAP3	ses_cd	-0.0188201	ns	0.490851	0.962064	T/ILC	Other T/ILC	NK	Mixed
RSPRY1	ses_cd	0.00795369	ns	0.490989	0.962064	T/ILC	Other T/ILC	NK	Mixed
MTERF4	ses_cd	-0.00767269	ns	0.491098	0.962064	T/ILC	Other T/ILC	NK	Mixed
AKR1A1	ses_cd	0.00931075	ns	0.4911	0.962064	T/ILC	Other T/ILC	NK	Mixed
ICAM1	ses_cd	0.016535	ns	0.491118	0.962064	T/ILC	Other T/ILC	NK	Mixed
MLST8	ses_cd	0.01461	ns	0.491235	0.962064	T/ILC	Other T/ILC	NK	Mixed
SAMD9L	ses_cd	0.0121847	ns	0.491282	0.962064	T/ILC	Other T/ILC	NK	Mixed
GPR141	ses_cd	-0.0191077	ns	0.491602	0.962064	T/ILC	Other T/ILC	NK	Mixed
AC025164.1	ses_cd	-0.0167207	ns	0.491688	0.962064	T/ILC	Other T/ILC	NK	Mixed
DOCK2	ses_cd	0.00697247	ns	0.491709	0.962064	T/ILC	Other T/ILC	NK	Mixed
TMEM177	ses_cd	0.0177804	ns	0.491719	0.962064	T/ILC	Other T/ILC	NK	Mixed
LINC01762	ses_cd	0.0194609	ns	0.491806	0.962064	T/ILC	Other T/ILC	NK	Mixed
NSA2	ses_cd	-0.0114718	ns	0.491828	0.962064	T/ILC	Other T/ILC	NK	Mixed
RPL28	ses_cd	0.0108684	ns	0.491917	0.962064	T/ILC	Other T/ILC	NK	Mixed
MRPL17	ses_cd	0.0122779	ns	0.49224	0.962064	T/ILC	Other T/ILC	NK	Mixed
POLR2D	ses_cd	-0.0104639	ns	0.492372	0.962064	T/ILC	Other T/ILC	NK	Mixed
VPS53	ses_cd	-0.00712414	ns	0.492387	0.962064	T/ILC	Other T/ILC	NK	Mixed
ZDHHC12	ses_cd	0.0118797	ns	0.492555	0.962064	T/ILC	Other T/ILC	NK	Mixed
GIMAP4	ses_cd	-0.00903067	ns	0.492745	0.962064	T/ILC	Other T/ILC	NK	Mixed
AL627171.1	ses_cd	-0.0204946	ns	0.492757	0.962064	T/ILC	Other T/ILC	NK	Mixed
SAP30L-AS1	ses_cd	-0.0104939	ns	0.492908	0.962064	T/ILC	Other T/ILC	NK	Mixed
CHPF2	ses_cd	-0.0158555	ns	0.493066	0.962064	T/ILC	Other T/ILC	NK	Mixed
CEP72	ses_cd	-0.0193296	ns	0.493068	0.962064	T/ILC	Other T/ILC	NK	Mixed
ADAT2	ses_cd	0.0121376	ns	0.493397	0.962064	T/ILC	Other T/ILC	NK	Mixed
FBH1	ses_cd	0.00987609	ns	0.493424	0.962064	T/ILC	Other T/ILC	NK	Mixed
TRGC1	ses_cd	0.0111419	ns	0.49343	0.962064	T/ILC	Other T/ILC	NK	Mixed
INO80	ses_cd	-0.00819979	ns	0.493517	0.962064	T/ILC	Other T/ILC	NK	Mixed
VIRMA	ses_cd	-0.00621983	ns	0.4936	0.962064	T/ILC	Other T/ILC	NK	Mixed
USP54	ses_cd	-0.0163797	ns	0.493608	0.962064	T/ILC	Other T/ILC	NK	Mixed
MRPS36	ses_cd	0.0082419	ns	0.493714	0.962064	T/ILC	Other T/ILC	NK	Mixed
MTF2	ses_cd	-0.00613369	ns	0.493772	0.962064	T/ILC	Other T/ILC	NK	Mixed
CAMK2D	ses_cd	-0.00792298	ns	0.49387	0.962064	T/ILC	Other T/ILC	NK	Mixed
TRIP4	ses_cd	-0.00744692	ns	0.493903	0.962064	T/ILC	Other T/ILC	NK	Mixed
HELB	ses_cd	-0.00912706	ns	0.493924	0.962064	T/ILC	Other T/ILC	NK	Mixed
Z93241.1	ses_cd	-0.0244373	ns	0.493945	0.962064	T/ILC	Other T/ILC	NK	Mixed
MYADM	ses_cd	-0.0144574	ns	0.494055	0.962064	T/ILC	Other T/ILC	NK	Mixed
CD99	ses_cd	0.0139052	ns	0.49409	0.962064	T/ILC	Other T/ILC	NK	Mixed
ANAPC10	ses_cd	0.00957328	ns	0.494108	0.962064	T/ILC	Other T/ILC	NK	Mixed
RPL8	ses_cd	0.0106323	ns	0.494148	0.962064	T/ILC	Other T/ILC	NK	Mixed
LRIG2	ses_cd	-0.00871853	ns	0.494437	0.962064	T/ILC	Other T/ILC	NK	Mixed
FAM32A	ses_cd	0.0105976	ns	0.494492	0.962064	T/ILC	Other T/ILC	NK	Mixed
ZNF226	ses_cd	0.00956224	ns	0.494492	0.962064	T/ILC	Other T/ILC	NK	Mixed
NEO1	ses_cd	-0.0244686	ns	0.494618	0.962064	T/ILC	Other T/ILC	NK	Mixed
AACS	ses_cd	-0.0151944	ns	0.494678	0.962064	T/ILC	Other T/ILC	NK	Mixed
WDR89	ses_cd	0.0094954	ns	0.49474	0.962064	T/ILC	Other T/ILC	NK	Mixed
ASPN	ses_cd	-0.0192484	ns	0.494881	0.962064	T/ILC	Other T/ILC	NK	Mixed
RSL24D1	ses_cd	0.00806664	ns	0.49493	0.962064	T/ILC	Other T/ILC	NK	Mixed
C2CD5	ses_cd	-0.00699349	ns	0.495043	0.962064	T/ILC	Other T/ILC	NK	Mixed
FASTKD1	ses_cd	-0.0114819	ns	0.495088	0.962064	T/ILC	Other T/ILC	NK	Mixed
ELK4	ses_cd	0.00659378	ns	0.495091	0.962064	T/ILC	Other T/ILC	NK	Mixed
TMEM185A	ses_cd	0.0107691	ns	0.495137	0.962064	T/ILC	Other T/ILC	NK	Mixed
UBE2M	ses_cd	0.00911042	ns	0.495228	0.962064	T/ILC	Other T/ILC	NK	Mixed
UTP4	ses_cd	-0.0134254	ns	0.495292	0.962064	T/ILC	Other T/ILC	NK	Mixed
GMIP	ses_cd	-0.00988242	ns	0.495445	0.962064	T/ILC	Other T/ILC	NK	Mixed
LRRC6	ses_cd	-0.0273819	ns	0.495478	0.962064	T/ILC	Other T/ILC	NK	Mixed
PML	ses_cd	-0.00933077	ns	0.495524	0.962064	T/ILC	Other T/ILC	NK	Mixed
COMMD3	ses_cd	0.00918511	ns	0.495593	0.962064	T/ILC	Other T/ILC	NK	Mixed
CLPX	ses_cd	0.00831509	ns	0.495624	0.962064	T/ILC	Other T/ILC	NK	Mixed
ZBTB11-AS1	ses_cd	0.0167888	ns	0.495682	0.962064	T/ILC	Other T/ILC	NK	Mixed
RBCK1	ses_cd	0.00791342	ns	0.495792	0.962064	T/ILC	Other T/ILC	NK	Mixed
CCNF	ses_cd	-0.0159293	ns	0.495886	0.962064	T/ILC	Other T/ILC	NK	Mixed
DGUOK	ses_cd	-0.00577097	ns	0.495897	0.962064	T/ILC	Other T/ILC	NK	Mixed
TBC1D15	ses_cd	0.00688357	ns	0.496121	0.962064	T/ILC	Other T/ILC	NK	Mixed
STX18-AS1	ses_cd	-0.0116178	ns	0.496209	0.962064	T/ILC	Other T/ILC	NK	Mixed
FCF1	ses_cd	-0.0119638	ns	0.496223	0.962064	T/ILC	Other T/ILC	NK	Mixed
ZNF789	ses_cd	-0.00954951	ns	0.49644	0.962064	T/ILC	Other T/ILC	NK	Mixed
CFLAR-AS1	ses_cd	0.0107413	ns	0.496441	0.962064	T/ILC	Other T/ILC	NK	Mixed
VPS37A	ses_cd	-0.0067518	ns	0.496445	0.962064	T/ILC	Other T/ILC	NK	Mixed
ANKDD1A	ses_cd	0.015557	ns	0.496452	0.962064	T/ILC	Other T/ILC	NK	Mixed
HSDL1	ses_cd	-0.0150467	ns	0.496511	0.962064	T/ILC	Other T/ILC	NK	Mixed
XAF1	ses_cd	0.0179245	ns	0.496684	0.962064	T/ILC	Other T/ILC	NK	Mixed
MRPS18B	ses_cd	0.0100754	ns	0.496828	0.962064	T/ILC	Other T/ILC	NK	Mixed
IFNG-AS1	ses_cd	-0.0340135	ns	0.496846	0.962064	T/ILC	Other T/ILC	NK	Mixed
CCNT2-AS1	ses_cd	0.015609	ns	0.496938	0.962064	T/ILC	Other T/ILC	NK	Mixed
SCAP	ses_cd	-0.00922753	ns	0.497007	0.962064	T/ILC	Other T/ILC	NK	Mixed
XRCC1	ses_cd	0.0118049	ns	0.49719	0.962064	T/ILC	Other T/ILC	NK	Mixed
SRSF5	ses_cd	0.0106307	ns	0.497212	0.962064	T/ILC	Other T/ILC	NK	Mixed
SPTLC2	ses_cd	0.00770991	ns	0.497236	0.962064	T/ILC	Other T/ILC	NK	Mixed
ALDH1L2	ses_cd	-0.0261369	ns	0.497259	0.962064	T/ILC	Other T/ILC	NK	Mixed
AXIN1	ses_cd	-0.0106172	ns	0.497322	0.962064	T/ILC	Other T/ILC	NK	Mixed
CCDC146	ses_cd	-0.0119405	ns	0.497351	0.962064	T/ILC	Other T/ILC	NK	Mixed
SMC1B	ses_cd	0.0218779	ns	0.497471	0.962064	T/ILC	Other T/ILC	NK	Mixed
ZNF687	ses_cd	0.015688	ns	0.497566	0.962064	T/ILC	Other T/ILC	NK	Mixed
GCFC2	ses_cd	-0.0102395	ns	0.497617	0.962064	T/ILC	Other T/ILC	NK	Mixed
COQ10B	ses_cd	-0.0079826	ns	0.497714	0.962064	T/ILC	Other T/ILC	NK	Mixed
MORC2	ses_cd	0.0122868	ns	0.497718	0.962064	T/ILC	Other T/ILC	NK	Mixed
PXMP2	ses_cd	0.017202	ns	0.49776	0.962064	T/ILC	Other T/ILC	NK	Mixed
ZNF316	ses_cd	-0.0122762	ns	0.497771	0.962064	T/ILC	Other T/ILC	NK	Mixed
PNRC1	ses_cd	0.00917272	ns	0.497814	0.962064	T/ILC	Other T/ILC	NK	Mixed
ABCF2-1	ses_cd	0.0124442	ns	0.498036	0.962064	T/ILC	Other T/ILC	NK	Mixed
ADSL	ses_cd	0.0150026	ns	0.498044	0.962064	T/ILC	Other T/ILC	NK	Mixed
TTC17	ses_cd	-0.00683527	ns	0.498046	0.962064	T/ILC	Other T/ILC	NK	Mixed
SLC38A4	ses_cd	0.020332	ns	0.49817	0.962064	T/ILC	Other T/ILC	NK	Mixed
JAK2	ses_cd	0.00997262	ns	0.498355	0.962064	T/ILC	Other T/ILC	NK	Mixed
NSMF	ses_cd	0.016644	ns	0.498369	0.962064	T/ILC	Other T/ILC	NK	Mixed
EPHX4	ses_cd	-0.0291814	ns	0.498381	0.962064	T/ILC	Other T/ILC	NK	Mixed
ZNF317	ses_cd	0.0111249	ns	0.498442	0.962064	T/ILC	Other T/ILC	NK	Mixed
ARHGEF7	ses_cd	-0.0070194	ns	0.498491	0.962064	T/ILC	Other T/ILC	NK	Mixed
LRRFIP2	ses_cd	-0.00674234	ns	0.498525	0.962064	T/ILC	Other T/ILC	NK	Mixed
PTPRN2	ses_cd	-0.017259	ns	0.498545	0.962064	T/ILC	Other T/ILC	NK	Mixed
ABCA2	ses_cd	-0.0120863	ns	0.498803	0.962255	T/ILC	Other T/ILC	NK	Mixed
KCNC1	ses_cd	-0.0167839	ns	0.498812	0.962255	T/ILC	Other T/ILC	NK	Mixed
FGD5-AS1	ses_cd	0.00927634	ns	0.498885	0.962255	T/ILC	Other T/ILC	NK	Mixed
AC080162.1	ses_cd	-0.0149032	ns	0.498967	0.962259	T/ILC	Other T/ILC	NK	Mixed
FXR2	ses_cd	-0.0125262	ns	0.499136	0.962265	T/ILC	Other T/ILC	NK	Mixed
ZNF579	ses_cd	0.0197198	ns	0.499143	0.962265	T/ILC	Other T/ILC	NK	Mixed
ARRDC3	ses_cd	0.0124757	ns	0.499298	0.962265	T/ILC	Other T/ILC	NK	Mixed
TMEM230	ses_cd	0.00708101	ns	0.499344	0.962265	T/ILC	Other T/ILC	NK	Mixed
AC009126.1	ses_cd	-0.0109229	ns	0.499448	0.962265	T/ILC	Other T/ILC	NK	Mixed
NR1H2	ses_cd	0.00962298	ns	0.499451	0.962265	T/ILC	Other T/ILC	NK	Mixed
ORMDL3	ses_cd	0.0147809	ns	0.499554	0.96231	T/ILC	Other T/ILC	NK	Mixed
AC004039.1	ses_cd	-0.01807	ns	0.499681	0.962363	T/ILC	Other T/ILC	NK	Mixed
NEPRO	ses_cd	0.00819016	ns	0.499743	0.962363	T/ILC	Other T/ILC	NK	Mixed
HMGXB4	ses_cd	-0.0104208	ns	0.500034	0.962432	T/ILC	Other T/ILC	NK	Mixed
Z94721.1	ses_cd	-0.0145206	ns	0.500264	0.962432	T/ILC	Other T/ILC	NK	Mixed
COMMD6	ses_cd	0.0109492	ns	0.500304	0.962432	T/ILC	Other T/ILC	NK	Mixed
GPR34	ses_cd	-0.0250839	ns	0.500559	0.962432	T/ILC	Other T/ILC	NK	Mixed
GOLGA8N	ses_cd	-0.0190649	ns	0.500647	0.962432	T/ILC	Other T/ILC	NK	Mixed
EID3	ses_cd	0.0139878	ns	0.500658	0.962432	T/ILC	Other T/ILC	NK	Mixed
PAAF1	ses_cd	-0.0108231	ns	0.50068	0.962432	T/ILC	Other T/ILC	NK	Mixed
TTC22	ses_cd	0.0133666	ns	0.500823	0.962432	T/ILC	Other T/ILC	NK	Mixed
ECI1	ses_cd	0.0106407	ns	0.50092	0.962432	T/ILC	Other T/ILC	NK	Mixed
ACKR4	ses_cd	-0.0213997	ns	0.501073	0.962432	T/ILC	Other T/ILC	NK	Mixed
LRRC8D	ses_cd	0.0131089	ns	0.501138	0.962432	T/ILC	Other T/ILC	NK	Mixed
H6PD	ses_cd	-0.0128124	ns	0.501193	0.962432	T/ILC	Other T/ILC	NK	Mixed
RHBDF2	ses_cd	-0.00997664	ns	0.501239	0.962432	T/ILC	Other T/ILC	NK	Mixed
SIAH1	ses_cd	-0.0112654	ns	0.501355	0.962432	T/ILC	Other T/ILC	NK	Mixed
RFX3	ses_cd	-0.00781327	ns	0.501627	0.962432	T/ILC	Other T/ILC	NK	Mixed
FAM102B	ses_cd	0.0084501	ns	0.501679	0.962432	T/ILC	Other T/ILC	NK	Mixed
XKR8	ses_cd	-0.0138644	ns	0.50173	0.962432	T/ILC	Other T/ILC	NK	Mixed
MIR4422HG	ses_cd	0.0298497	ns	0.501742	0.962432	T/ILC	Other T/ILC	NK	Mixed
LTA4H	ses_cd	0.00974514	ns	0.501841	0.962432	T/ILC	Other T/ILC	NK	Mixed
IMMP2L	ses_cd	-0.01272	ns	0.501841	0.962432	T/ILC	Other T/ILC	NK	Mixed
C1RL-AS1	ses_cd	-0.0175779	ns	0.502195	0.962432	T/ILC	Other T/ILC	NK	Mixed
NBAS	ses_cd	0.00749292	ns	0.502225	0.962432	T/ILC	Other T/ILC	NK	Mixed
WDR4	ses_cd	-0.0113653	ns	0.50225	0.962432	T/ILC	Other T/ILC	NK	Mixed
NCR3	ses_cd	-0.0132386	ns	0.502305	0.962432	T/ILC	Other T/ILC	NK	Mixed
POLB	ses_cd	0.00791053	ns	0.502426	0.962432	T/ILC	Other T/ILC	NK	Mixed
THRA	ses_cd	0.0119662	ns	0.502618	0.962432	T/ILC	Other T/ILC	NK	Mixed
QDPR	ses_cd	-0.0136605	ns	0.502678	0.962432	T/ILC	Other T/ILC	NK	Mixed
ATN1	ses_cd	-0.0133444	ns	0.502808	0.962432	T/ILC	Other T/ILC	NK	Mixed
NAGK	ses_cd	0.00994733	ns	0.502858	0.962432	T/ILC	Other T/ILC	NK	Mixed
DSE	ses_cd	-0.0153919	ns	0.502863	0.962432	T/ILC	Other T/ILC	NK	Mixed
DHRS4L2	ses_cd	0.0103046	ns	0.502879	0.962432	T/ILC	Other T/ILC	NK	Mixed
CALCRL	ses_cd	0.0322292	ns	0.503014	0.962432	T/ILC	Other T/ILC	NK	Mixed
ZNF275	ses_cd	-0.0125109	ns	0.503015	0.962432	T/ILC	Other T/ILC	NK	Mixed
AL109955.1	ses_cd	-0.0148503	ns	0.503437	0.962432	T/ILC	Other T/ILC	NK	Mixed
ZNF830	ses_cd	0.0111985	ns	0.503458	0.962432	T/ILC	Other T/ILC	NK	Mixed
DUS3L	ses_cd	0.0126153	ns	0.503554	0.962432	T/ILC	Other T/ILC	NK	Mixed
KLHL28	ses_cd	0.00542221	ns	0.503587	0.962432	T/ILC	Other T/ILC	NK	Mixed
RPL15	ses_cd	0.0119426	ns	0.503603	0.962432	T/ILC	Other T/ILC	NK	Mixed
AC105760.2	ses_cd	0.0210552	ns	0.503614	0.962432	T/ILC	Other T/ILC	NK	Mixed
PER3	ses_cd	-0.0178866	ns	0.503702	0.962432	T/ILC	Other T/ILC	NK	Mixed
ANKRD26	ses_cd	0.0098322	ns	0.503759	0.962432	T/ILC	Other T/ILC	NK	Mixed
ZNF431	ses_cd	-0.0071382	ns	0.503759	0.962432	T/ILC	Other T/ILC	NK	Mixed
VPS51	ses_cd	-0.00769817	ns	0.503787	0.962432	T/ILC	Other T/ILC	NK	Mixed
AP003108.2	ses_cd	-0.010543	ns	0.503825	0.962432	T/ILC	Other T/ILC	NK	Mixed
AL109761.1	ses_cd	0.0180472	ns	0.504007	0.962432	T/ILC	Other T/ILC	NK	Mixed
ZNF92	ses_cd	0.00964235	ns	0.504017	0.962432	T/ILC	Other T/ILC	NK	Mixed
ALDH1A2	ses_cd	0.0256838	ns	0.50403	0.962432	T/ILC	Other T/ILC	NK	Mixed
CEP97	ses_cd	-0.0133237	ns	0.504038	0.962432	T/ILC	Other T/ILC	NK	Mixed
LTB	ses_cd	0.0198846	ns	0.504101	0.962432	T/ILC	Other T/ILC	NK	Mixed
SPATA9	ses_cd	0.019176	ns	0.504239	0.962432	T/ILC	Other T/ILC	NK	Mixed
ZNF70	ses_cd	-0.015868	ns	0.504384	0.962432	T/ILC	Other T/ILC	NK	Mixed
ABCA5	ses_cd	-0.00860718	ns	0.504429	0.962432	T/ILC	Other T/ILC	NK	Mixed
LARP4B	ses_cd	0.0068573	ns	0.504494	0.962432	T/ILC	Other T/ILC	NK	Mixed
STARD4-AS1	ses_cd	0.0193423	ns	0.504504	0.962432	T/ILC	Other T/ILC	NK	Mixed
AC022075.1	ses_cd	-0.0193393	ns	0.504583	0.962432	T/ILC	Other T/ILC	NK	Mixed
DDX1	ses_cd	0.00688039	ns	0.504618	0.962432	T/ILC	Other T/ILC	NK	Mixed
RNF38	ses_cd	-0.00798634	ns	0.504643	0.962432	T/ILC	Other T/ILC	NK	Mixed
AFF1	ses_cd	-0.00868737	ns	0.504649	0.962432	T/ILC	Other T/ILC	NK	Mixed
PLRG1	ses_cd	0.00887262	ns	0.50477	0.962432	T/ILC	Other T/ILC	NK	Mixed
JADE1	ses_cd	-0.0073873	ns	0.504928	0.962432	T/ILC	Other T/ILC	NK	Mixed
ZNRD1	ses_cd	0.00927219	ns	0.504967	0.962432	T/ILC	Other T/ILC	NK	Mixed
DMTF1	ses_cd	0.00553571	ns	0.505012	0.962432	T/ILC	Other T/ILC	NK	Mixed
COLGALT2	ses_cd	0.0256719	ns	0.505125	0.962432	T/ILC	Other T/ILC	NK	Mixed
LINC02325	ses_cd	-0.0146592	ns	0.505227	0.962432	T/ILC	Other T/ILC	NK	Mixed
PRR14	ses_cd	-0.0130125	ns	0.505326	0.962432	T/ILC	Other T/ILC	NK	Mixed
ZNF407	ses_cd	0.00845119	ns	0.505355	0.962432	T/ILC	Other T/ILC	NK	Mixed
TEDC1	ses_cd	-0.0143085	ns	0.505399	0.962432	T/ILC	Other T/ILC	NK	Mixed
TCP11L2	ses_cd	-0.0106131	ns	0.505453	0.962432	T/ILC	Other T/ILC	NK	Mixed
AC046130.1	ses_cd	0.0163709	ns	0.505514	0.962432	T/ILC	Other T/ILC	NK	Mixed
SLC41A1	ses_cd	0.0133632	ns	0.505776	0.962432	T/ILC	Other T/ILC	NK	Mixed
STK16	ses_cd	0.011651	ns	0.5058	0.962432	T/ILC	Other T/ILC	NK	Mixed
EHMT1	ses_cd	-0.00683369	ns	0.505904	0.962432	T/ILC	Other T/ILC	NK	Mixed
PTPN18	ses_cd	0.00751891	ns	0.505967	0.962432	T/ILC	Other T/ILC	NK	Mixed
EPAS1	ses_cd	-0.0404015	ns	0.505977	0.962432	T/ILC	Other T/ILC	NK	Mixed
IPO11	ses_cd	0.0105578	ns	0.506024	0.962432	T/ILC	Other T/ILC	NK	Mixed
PDE12	ses_cd	-0.0108818	ns	0.506039	0.962432	T/ILC	Other T/ILC	NK	Mixed
C12orf75	ses_cd	0.012059	ns	0.506098	0.962432	T/ILC	Other T/ILC	NK	Mixed
CAAP1	ses_cd	0.00662316	ns	0.506191	0.962432	T/ILC	Other T/ILC	NK	Mixed
DUSP14	ses_cd	-0.0155547	ns	0.506223	0.962432	T/ILC	Other T/ILC	NK	Mixed
LY9	ses_cd	0.0135087	ns	0.506245	0.962432	T/ILC	Other T/ILC	NK	Mixed
NQO1	ses_cd	-0.0137279	ns	0.506273	0.962432	T/ILC	Other T/ILC	NK	Mixed
DYNC1LI2	ses_cd	-0.00817053	ns	0.506602	0.962905	T/ILC	Other T/ILC	NK	Mixed
CSTF3-DT	ses_cd	-0.0183687	ns	0.506808	0.963143	T/ILC	Other T/ILC	NK	Mixed
TNIP2	ses_cd	0.00930032	ns	0.507259	0.963245	T/ILC	Other T/ILC	NK	Mixed
LBHD1	ses_cd	0.0184339	ns	0.507442	0.963245	T/ILC	Other T/ILC	NK	Mixed
ADGRG3	ses_cd	0.0234821	ns	0.507568	0.963245	T/ILC	Other T/ILC	NK	Mixed
CAPN2	ses_cd	0.0112402	ns	0.507656	0.963245	T/ILC	Other T/ILC	NK	Mixed
MAPK6	ses_cd	-0.00892696	ns	0.507744	0.963245	T/ILC	Other T/ILC	NK	Mixed
SKA2	ses_cd	0.00955249	ns	0.507822	0.963245	T/ILC	Other T/ILC	NK	Mixed
CNEP1R1	ses_cd	-0.0108542	ns	0.507862	0.963245	T/ILC	Other T/ILC	NK	Mixed
POLR2F	ses_cd	0.00771627	ns	0.507967	0.963245	T/ILC	Other T/ILC	NK	Mixed
CHSY3	ses_cd	0.0405884	ns	0.508015	0.963245	T/ILC	Other T/ILC	NK	Mixed
C1GALT1	ses_cd	0.00576501	ns	0.508025	0.963245	T/ILC	Other T/ILC	NK	Mixed
UNC45A	ses_cd	-0.0118799	ns	0.508343	0.963245	T/ILC	Other T/ILC	NK	Mixed
MRPL58	ses_cd	0.00940916	ns	0.508399	0.963245	T/ILC	Other T/ILC	NK	Mixed
LAMP1	ses_cd	0.00723065	ns	0.508455	0.963245	T/ILC	Other T/ILC	NK	Mixed
LCP1	ses_cd	0.00872018	ns	0.508466	0.963245	T/ILC	Other T/ILC	NK	Mixed
FGFBP3	ses_cd	0.0136503	ns	0.508545	0.963245	T/ILC	Other T/ILC	NK	Mixed
GIPR	ses_cd	-0.0176224	ns	0.508562	0.963245	T/ILC	Other T/ILC	NK	Mixed
RTCA	ses_cd	0.00735931	ns	0.508569	0.963245	T/ILC	Other T/ILC	NK	Mixed
COX16	ses_cd	0.0175826	ns	0.508628	0.963245	T/ILC	Other T/ILC	NK	Mixed
FUT8	ses_cd	-0.0137649	ns	0.508686	0.963245	T/ILC	Other T/ILC	NK	Mixed
CCND3	ses_cd	-0.0106521	ns	0.508708	0.963245	T/ILC	Other T/ILC	NK	Mixed
AC078785.1	ses_cd	0.0144715	ns	0.508927	0.963245	T/ILC	Other T/ILC	NK	Mixed
SPATA24	ses_cd	-0.0212311	ns	0.508981	0.963245	T/ILC	Other T/ILC	NK	Mixed
TRG-AS1	ses_cd	-0.00946758	ns	0.509057	0.963245	T/ILC	Other T/ILC	NK	Mixed
PTEN	ses_cd	0.00565917	ns	0.50912	0.963245	T/ILC	Other T/ILC	NK	Mixed
LINC00106	ses_cd	-0.015941	ns	0.509289	0.963245	T/ILC	Other T/ILC	NK	Mixed
UFM1	ses_cd	0.00655923	ns	0.509307	0.963245	T/ILC	Other T/ILC	NK	Mixed
WASF2	ses_cd	-0.00514814	ns	0.509438	0.963245	T/ILC	Other T/ILC	NK	Mixed
SOX4	ses_cd	-0.0186013	ns	0.50946	0.963245	T/ILC	Other T/ILC	NK	Mixed
DHFR	ses_cd	0.0133954	ns	0.50954	0.963245	T/ILC	Other T/ILC	NK	Mixed
RTN4IP1	ses_cd	0.0157564	ns	0.509609	0.963245	T/ILC	Other T/ILC	NK	Mixed
DPYD	ses_cd	-0.00659245	ns	0.509803	0.963245	T/ILC	Other T/ILC	NK	Mixed
TIMM10	ses_cd	0.0150841	ns	0.509808	0.963245	T/ILC	Other T/ILC	NK	Mixed
TEPSIN	ses_cd	0.0138111	ns	0.50981	0.963245	T/ILC	Other T/ILC	NK	Mixed
NDUFAF7	ses_cd	-0.00821658	ns	0.509853	0.963245	T/ILC	Other T/ILC	NK	Mixed
KIF13A	ses_cd	0.026068	ns	0.509867	0.963245	T/ILC	Other T/ILC	NK	Mixed
INTS6	ses_cd	-0.00667704	ns	0.51	0.963245	T/ILC	Other T/ILC	NK	Mixed
SRGN	ses_cd	0.00783361	ns	0.510058	0.963245	T/ILC	Other T/ILC	NK	Mixed
INTS10	ses_cd	-0.00760785	ns	0.510082	0.963245	T/ILC	Other T/ILC	NK	Mixed
AL137856.1	ses_cd	-0.0164819	ns	0.510091	0.963245	T/ILC	Other T/ILC	NK	Mixed
MMP24OS	ses_cd	-0.00706807	ns	0.510139	0.963245	T/ILC	Other T/ILC	NK	Mixed
SERPINB9	ses_cd	-0.010068	ns	0.510184	0.963245	T/ILC	Other T/ILC	NK	Mixed
CYB561	ses_cd	-0.0175454	ns	0.510338	0.963245	T/ILC	Other T/ILC	NK	Mixed
TAX1BP3	ses_cd	-0.0152711	ns	0.51062	0.963245	T/ILC	Other T/ILC	NK	Mixed
ZNF740	ses_cd	-0.0114705	ns	0.510902	0.963245	T/ILC	Other T/ILC	NK	Mixed
MIER1	ses_cd	0.00421734	ns	0.511062	0.963245	T/ILC	Other T/ILC	NK	Mixed
LRRC34	ses_cd	0.0216515	ns	0.511197	0.963245	T/ILC	Other T/ILC	NK	Mixed
DNMT1	ses_cd	0.00612725	ns	0.511319	0.963245	T/ILC	Other T/ILC	NK	Mixed
SAMD8	ses_cd	-0.00779474	ns	0.511353	0.963245	T/ILC	Other T/ILC	NK	Mixed
TRUB1	ses_cd	-0.0110831	ns	0.511449	0.963245	T/ILC	Other T/ILC	NK	Mixed
BET1	ses_cd	-0.00896214	ns	0.511552	0.963245	T/ILC	Other T/ILC	NK	Mixed
IGHG3	ses_cd	0.036965	ns	0.511555	0.963245	T/ILC	Other T/ILC	NK	Mixed
AC006064.2	ses_cd	-0.014702	ns	0.511618	0.963245	T/ILC	Other T/ILC	NK	Mixed
AKAP17A	ses_cd	-0.0104101	ns	0.511714	0.963245	T/ILC	Other T/ILC	NK	Mixed
DPY19L4	ses_cd	-0.011644	ns	0.51183	0.963245	T/ILC	Other T/ILC	NK	Mixed
LINC02427	ses_cd	-0.0227872	ns	0.511857	0.963245	T/ILC	Other T/ILC	NK	Mixed
LYZ	ses_cd	-0.0544803	ns	0.512077	0.963245	T/ILC	Other T/ILC	NK	Mixed
ABHD11	ses_cd	-0.0146529	ns	0.512219	0.963245	T/ILC	Other T/ILC	NK	Mixed
CUL7	ses_cd	0.0130313	ns	0.512349	0.963245	T/ILC	Other T/ILC	NK	Mixed
CSNK1A1	ses_cd	-0.00456128	ns	0.512366	0.963245	T/ILC	Other T/ILC	NK	Mixed
RBM15-AS1	ses_cd	-0.0140233	ns	0.512532	0.963245	T/ILC	Other T/ILC	NK	Mixed
COL18A1	ses_cd	0.0284051	ns	0.512549	0.963245	T/ILC	Other T/ILC	NK	Mixed
ZNF639	ses_cd	-0.00895174	ns	0.512673	0.963245	T/ILC	Other T/ILC	NK	Mixed
EIF4A1	ses_cd	-0.00788873	ns	0.51274	0.963245	T/ILC	Other T/ILC	NK	Mixed
PHIP	ses_cd	-0.0064722	ns	0.512832	0.963245	T/ILC	Other T/ILC	NK	Mixed
WDR73	ses_cd	-0.00969294	ns	0.512881	0.963245	T/ILC	Other T/ILC	NK	Mixed
B3GALNT1	ses_cd	-0.0234577	ns	0.512949	0.963245	T/ILC	Other T/ILC	NK	Mixed
EMC1	ses_cd	0.0124259	ns	0.51308	0.963245	T/ILC	Other T/ILC	NK	Mixed
ERCC3	ses_cd	-0.00967996	ns	0.513176	0.963245	T/ILC	Other T/ILC	NK	Mixed
TSPAN17	ses_cd	0.0159662	ns	0.513211	0.963245	T/ILC	Other T/ILC	NK	Mixed
AC015813.2	ses_cd	0.0138485	ns	0.513252	0.963245	T/ILC	Other T/ILC	NK	Mixed
SGPP1	ses_cd	-0.00888848	ns	0.513285	0.963245	T/ILC	Other T/ILC	NK	Mixed
TARBP2	ses_cd	-0.0145745	ns	0.513317	0.963245	T/ILC	Other T/ILC	NK	Mixed
DNAJC7	ses_cd	-0.00606885	ns	0.51334	0.963245	T/ILC	Other T/ILC	NK	Mixed
CSRNP1	ses_cd	0.0171116	ns	0.513413	0.963245	T/ILC	Other T/ILC	NK	Mixed
RDH14	ses_cd	0.00950699	ns	0.513457	0.963245	T/ILC	Other T/ILC	NK	Mixed
ARCN1	ses_cd	0.00720743	ns	0.513532	0.963245	T/ILC	Other T/ILC	NK	Mixed
PCM1	ses_cd	-0.00515946	ns	0.513556	0.963245	T/ILC	Other T/ILC	NK	Mixed
SYTL1	ses_cd	0.00833798	ns	0.51361	0.963245	T/ILC	Other T/ILC	NK	Mixed
TAOK2	ses_cd	-0.0151759	ns	0.513788	0.963245	T/ILC	Other T/ILC	NK	Mixed
MALSU1	ses_cd	0.0102495	ns	0.513953	0.963245	T/ILC	Other T/ILC	NK	Mixed
ZBTB6	ses_cd	0.0129509	ns	0.513975	0.963245	T/ILC	Other T/ILC	NK	Mixed
AL592166.1	ses_cd	-0.0187104	ns	0.514147	0.963245	T/ILC	Other T/ILC	NK	Mixed
EP400	ses_cd	0.00649259	ns	0.514155	0.963245	T/ILC	Other T/ILC	NK	Mixed
ILDR2	ses_cd	0.0290781	ns	0.514206	0.963245	T/ILC	Other T/ILC	NK	Mixed
ALDOC	ses_cd	-0.0184591	ns	0.514217	0.963245	T/ILC	Other T/ILC	NK	Mixed
ZNF233	ses_cd	-0.0219671	ns	0.51424	0.963245	T/ILC	Other T/ILC	NK	Mixed
ZBED5	ses_cd	-0.00957508	ns	0.514265	0.963245	T/ILC	Other T/ILC	NK	Mixed
SLF1	ses_cd	-0.00838914	ns	0.514269	0.963245	T/ILC	Other T/ILC	NK	Mixed
SEMA4D	ses_cd	-0.00691678	ns	0.514288	0.963245	T/ILC	Other T/ILC	NK	Mixed
FBXO30	ses_cd	-0.0127442	ns	0.514297	0.963245	T/ILC	Other T/ILC	NK	Mixed
PPIL1	ses_cd	0.0119702	ns	0.514363	0.963245	T/ILC	Other T/ILC	NK	Mixed
AC003681.1	ses_cd	-0.0159491	ns	0.514392	0.963245	T/ILC	Other T/ILC	NK	Mixed
PYROXD1	ses_cd	0.00824513	ns	0.514394	0.963245	T/ILC	Other T/ILC	NK	Mixed
ATAD2	ses_cd	0.0113751	ns	0.514405	0.963245	T/ILC	Other T/ILC	NK	Mixed
PAN3-AS1	ses_cd	0.02178	ns	0.514617	0.96329	T/ILC	Other T/ILC	NK	Mixed
MARCH8	ses_cd	0.00822122	ns	0.514623	0.96329	T/ILC	Other T/ILC	NK	Mixed
CAMTA1	ses_cd	-0.00701713	ns	0.514725	0.96329	T/ILC	Other T/ILC	NK	Mixed
CDK12	ses_cd	-0.00575654	ns	0.51482	0.96329	T/ILC	Other T/ILC	NK	Mixed
UBE2T	ses_cd	-0.0194977	ns	0.515055	0.96329	T/ILC	Other T/ILC	NK	Mixed
RADIL	ses_cd	-0.0310173	ns	0.515089	0.96329	T/ILC	Other T/ILC	NK	Mixed
GBE1	ses_cd	-0.0090467	ns	0.515112	0.96329	T/ILC	Other T/ILC	NK	Mixed
NUDT13	ses_cd	-0.0127847	ns	0.515145	0.96329	T/ILC	Other T/ILC	NK	Mixed
POLR1C	ses_cd	-0.0082176	ns	0.515151	0.96329	T/ILC	Other T/ILC	NK	Mixed
NUCKS1	ses_cd	0.00630071	ns	0.515266	0.963311	T/ILC	Other T/ILC	NK	Mixed
KLF9	ses_cd	-0.0135293	ns	0.515496	0.963311	T/ILC	Other T/ILC	NK	Mixed
NFYB	ses_cd	0.00938075	ns	0.515662	0.963311	T/ILC	Other T/ILC	NK	Mixed
SERTAD3	ses_cd	-0.0143283	ns	0.515704	0.963311	T/ILC	Other T/ILC	NK	Mixed
AF241726.2	ses_cd	-0.0149015	ns	0.515944	0.963311	T/ILC	Other T/ILC	NK	Mixed
CAMLG	ses_cd	0.00708511	ns	0.516044	0.963311	T/ILC	Other T/ILC	NK	Mixed
KTN1	ses_cd	-0.00461314	ns	0.516167	0.963311	T/ILC	Other T/ILC	NK	Mixed
ARHGAP12	ses_cd	-0.00973241	ns	0.516201	0.963311	T/ILC	Other T/ILC	NK	Mixed
COG8	ses_cd	0.0137292	ns	0.516212	0.963311	T/ILC	Other T/ILC	NK	Mixed
DESI2	ses_cd	0.00719834	ns	0.516217	0.963311	T/ILC	Other T/ILC	NK	Mixed
PIGC	ses_cd	0.00890534	ns	0.516364	0.963311	T/ILC	Other T/ILC	NK	Mixed
AC243829.1	ses_cd	-0.0261108	ns	0.516399	0.963311	T/ILC	Other T/ILC	NK	Mixed
MRPL3	ses_cd	-0.00758576	ns	0.516442	0.963311	T/ILC	Other T/ILC	NK	Mixed
PDE9A	ses_cd	-0.0291282	ns	0.51657	0.963311	T/ILC	Other T/ILC	NK	Mixed
MALAT1	ses_cd	-0.00969594	ns	0.516615	0.963311	T/ILC	Other T/ILC	NK	Mixed
TBK1	ses_cd	-0.00588463	ns	0.516893	0.963311	T/ILC	Other T/ILC	NK	Mixed
SKIL	ses_cd	0.0101934	ns	0.516991	0.963311	T/ILC	Other T/ILC	NK	Mixed
MTRR	ses_cd	0.0100936	ns	0.517056	0.963311	T/ILC	Other T/ILC	NK	Mixed
GLT1D1	ses_cd	-0.024851	ns	0.517075	0.963311	T/ILC	Other T/ILC	NK	Mixed
PITPNA	ses_cd	-0.00785313	ns	0.517077	0.963311	T/ILC	Other T/ILC	NK	Mixed
DPH6	ses_cd	0.00894823	ns	0.517227	0.963311	T/ILC	Other T/ILC	NK	Mixed
BTBD3	ses_cd	0.0245499	ns	0.51743	0.963311	T/ILC	Other T/ILC	NK	Mixed
ITGA4	ses_cd	-0.00853667	ns	0.517462	0.963311	T/ILC	Other T/ILC	NK	Mixed
NDUFAF5	ses_cd	-0.0106215	ns	0.517472	0.963311	T/ILC	Other T/ILC	NK	Mixed
LLGL1	ses_cd	-0.019002	ns	0.517583	0.963311	T/ILC	Other T/ILC	NK	Mixed
MAK16	ses_cd	0.011751	ns	0.517664	0.963311	T/ILC	Other T/ILC	NK	Mixed
MED26	ses_cd	-0.0142672	ns	0.51769	0.963311	T/ILC	Other T/ILC	NK	Mixed
TMEM150A	ses_cd	-0.0162808	ns	0.51778	0.963311	T/ILC	Other T/ILC	NK	Mixed
XIAP	ses_cd	-0.00617887	ns	0.517831	0.963311	T/ILC	Other T/ILC	NK	Mixed
FYB1	ses_cd	-0.00572913	ns	0.51787	0.963311	T/ILC	Other T/ILC	NK	Mixed
TMEM33	ses_cd	-0.00878359	ns	0.517923	0.963311	T/ILC	Other T/ILC	NK	Mixed
PLBD1	ses_cd	0.0276598	ns	0.518002	0.963311	T/ILC	Other T/ILC	NK	Mixed
NSMCE3	ses_cd	0.00852364	ns	0.518107	0.963311	T/ILC	Other T/ILC	NK	Mixed
PECAM1	ses_cd	0.0163744	ns	0.518224	0.963311	T/ILC	Other T/ILC	NK	Mixed
RPL35A	ses_cd	0.0121355	ns	0.518422	0.963311	T/ILC	Other T/ILC	NK	Mixed
KIAA1257	ses_cd	-0.0165238	ns	0.518452	0.963311	T/ILC	Other T/ILC	NK	Mixed
WDSUB1	ses_cd	-0.0122107	ns	0.518492	0.963311	T/ILC	Other T/ILC	NK	Mixed
ZNF182	ses_cd	0.0140962	ns	0.518609	0.963311	T/ILC	Other T/ILC	NK	Mixed
NINL	ses_cd	-0.0345318	ns	0.518711	0.963311	T/ILC	Other T/ILC	NK	Mixed
CCNL2	ses_cd	-0.00834665	ns	0.518773	0.963311	T/ILC	Other T/ILC	NK	Mixed
MPC1	ses_cd	0.00675353	ns	0.518995	0.963311	T/ILC	Other T/ILC	NK	Mixed
SF1	ses_cd	0.00495264	ns	0.519048	0.963311	T/ILC	Other T/ILC	NK	Mixed
AGA	ses_cd	-0.0113523	ns	0.519151	0.963311	T/ILC	Other T/ILC	NK	Mixed
FBXO4	ses_cd	0.0115823	ns	0.519232	0.963311	T/ILC	Other T/ILC	NK	Mixed
AC012447.1	ses_cd	0.0238938	ns	0.519271	0.963311	T/ILC	Other T/ILC	NK	Mixed
MGAT2	ses_cd	-0.0112332	ns	0.519348	0.963311	T/ILC	Other T/ILC	NK	Mixed
ARMC2	ses_cd	-0.0107784	ns	0.519437	0.963311	T/ILC	Other T/ILC	NK	Mixed
AKAP1	ses_cd	-0.0169986	ns	0.519465	0.963311	T/ILC	Other T/ILC	NK	Mixed
TMEM14B	ses_cd	0.00954345	ns	0.519648	0.963311	T/ILC	Other T/ILC	NK	Mixed
AC016876.1	ses_cd	-0.0158948	ns	0.519713	0.963311	T/ILC	Other T/ILC	NK	Mixed
NMT2	ses_cd	-0.00703362	ns	0.51975	0.963311	T/ILC	Other T/ILC	NK	Mixed
WDR26	ses_cd	-0.00633548	ns	0.519821	0.963311	T/ILC	Other T/ILC	NK	Mixed
MTG2	ses_cd	0.0108795	ns	0.519891	0.963311	T/ILC	Other T/ILC	NK	Mixed
PRDM10	ses_cd	-0.0101344	ns	0.519926	0.963311	T/ILC	Other T/ILC	NK	Mixed
JAKMIP2-AS1	ses_cd	-0.0152374	ns	0.519939	0.963311	T/ILC	Other T/ILC	NK	Mixed
ST6GAL1	ses_cd	-0.00975816	ns	0.519957	0.963311	T/ILC	Other T/ILC	NK	Mixed
KLHL12	ses_cd	0.00947577	ns	0.520031	0.963311	T/ILC	Other T/ILC	NK	Mixed
MTFMT	ses_cd	-0.0113192	ns	0.520082	0.963311	T/ILC	Other T/ILC	NK	Mixed
POT1-AS1	ses_cd	0.0170518	ns	0.520084	0.963311	T/ILC	Other T/ILC	NK	Mixed
OXCT1	ses_cd	-0.00789458	ns	0.520101	0.963311	T/ILC	Other T/ILC	NK	Mixed
MOK	ses_cd	-0.0203747	ns	0.520234	0.963311	T/ILC	Other T/ILC	NK	Mixed
AC011476.3	ses_cd	-0.0114009	ns	0.520273	0.963311	T/ILC	Other T/ILC	NK	Mixed
KCTD17	ses_cd	-0.0145043	ns	0.520298	0.963311	T/ILC	Other T/ILC	NK	Mixed
KIAA1841	ses_cd	-0.0140833	ns	0.520299	0.963311	T/ILC	Other T/ILC	NK	Mixed
NNT-AS1	ses_cd	-0.00977295	ns	0.520443	0.96334	T/ILC	Other T/ILC	NK	Mixed
AC018529.2	ses_cd	-0.0214109	ns	0.5205	0.96334	T/ILC	Other T/ILC	NK	Mixed
PTBP1	ses_cd	0.00763676	ns	0.520557	0.96334	T/ILC	Other T/ILC	NK	Mixed
CHD2	ses_cd	0.00632896	ns	0.520635	0.96334	T/ILC	Other T/ILC	NK	Mixed
SFT2D1	ses_cd	0.00819801	ns	0.5208	0.963496	T/ILC	Other T/ILC	NK	Mixed
AC004865.2	ses_cd	0.0117544	ns	0.521066	0.963753	T/ILC	Other T/ILC	NK	Mixed
ACOX1	ses_cd	0.0102864	ns	0.5211	0.963753	T/ILC	Other T/ILC	NK	Mixed
INTS13	ses_cd	0.00945596	ns	0.521454	0.96426	T/ILC	Other T/ILC	NK	Mixed
MYO1G	ses_cd	0.00891758	ns	0.521656	0.96427	T/ILC	Other T/ILC	NK	Mixed
ANKS3	ses_cd	-0.0122268	ns	0.521795	0.96427	T/ILC	Other T/ILC	NK	Mixed
TTC7B	ses_cd	-0.0258574	ns	0.521845	0.96427	T/ILC	Other T/ILC	NK	Mixed
UBE2D3	ses_cd	0.0040428	ns	0.522022	0.96427	T/ILC	Other T/ILC	NK	Mixed
ADNP-AS1	ses_cd	-0.013472	ns	0.522089	0.96427	T/ILC	Other T/ILC	NK	Mixed
AC026471.1	ses_cd	-0.01715	ns	0.522205	0.96427	T/ILC	Other T/ILC	NK	Mixed
RPL7	ses_cd	0.0125058	ns	0.522216	0.96427	T/ILC	Other T/ILC	NK	Mixed
CCSER2	ses_cd	-0.00911371	ns	0.522299	0.96427	T/ILC	Other T/ILC	NK	Mixed
EIF4EBP2	ses_cd	0.00815378	ns	0.522301	0.96427	T/ILC	Other T/ILC	NK	Mixed
CBLB	ses_cd	-0.00784104	ns	0.522312	0.96427	T/ILC	Other T/ILC	NK	Mixed
MSRB2	ses_cd	0.0137557	ns	0.522343	0.96427	T/ILC	Other T/ILC	NK	Mixed
MR1	ses_cd	-0.00751118	ns	0.522647	0.964682	T/ILC	Other T/ILC	NK	Mixed
TK2	ses_cd	-0.0114145	ns	0.522735	0.964696	T/ILC	Other T/ILC	NK	Mixed
FAM126A	ses_cd	-0.00893618	ns	0.522826	0.964717	T/ILC	Other T/ILC	NK	Mixed
AL662844.4	ses_cd	0.0213941	ns	0.523526	0.965454	T/ILC	Other T/ILC	NK	Mixed
AP001011.1	ses_cd	0.0113784	ns	0.523542	0.965454	T/ILC	Other T/ILC	NK	Mixed
RICTOR	ses_cd	-0.00612578	ns	0.523579	0.965454	T/ILC	Other T/ILC	NK	Mixed
SYCP2	ses_cd	0.0195824	ns	0.523585	0.965454	T/ILC	Other T/ILC	NK	Mixed
CD247	ses_cd	-0.00939032	ns	0.523628	0.965454	T/ILC	Other T/ILC	NK	Mixed
CMTR2	ses_cd	0.00921267	ns	0.523922	0.965487	T/ILC	Other T/ILC	NK	Mixed
DNAJC15	ses_cd	0.0104713	ns	0.524206	0.965487	T/ILC	Other T/ILC	NK	Mixed
SARAF	ses_cd	-0.00705816	ns	0.524213	0.965487	T/ILC	Other T/ILC	NK	Mixed
CUL1	ses_cd	-0.00520709	ns	0.524272	0.965487	T/ILC	Other T/ILC	NK	Mixed
AC011466.3	ses_cd	0.0190752	ns	0.524358	0.965487	T/ILC	Other T/ILC	NK	Mixed
DGAT1	ses_cd	-0.014328	ns	0.524406	0.965487	T/ILC	Other T/ILC	NK	Mixed
FUCA1	ses_cd	0.0113814	ns	0.524433	0.965487	T/ILC	Other T/ILC	NK	Mixed
CARMIL1	ses_cd	0.0397945	ns	0.524471	0.965487	T/ILC	Other T/ILC	NK	Mixed
BET1L	ses_cd	-0.0110676	ns	0.524591	0.965487	T/ILC	Other T/ILC	NK	Mixed
CMTR1	ses_cd	-0.0108857	ns	0.524736	0.965487	T/ILC	Other T/ILC	NK	Mixed
ZNF773	ses_cd	-0.0147822	ns	0.524785	0.965487	T/ILC	Other T/ILC	NK	Mixed
SLC12A2	ses_cd	-0.0150305	ns	0.524829	0.965487	T/ILC	Other T/ILC	NK	Mixed
NGLY1	ses_cd	0.00540339	ns	0.524846	0.965487	T/ILC	Other T/ILC	NK	Mixed
PRUNE1	ses_cd	-0.0111982	ns	0.525017	0.965487	T/ILC	Other T/ILC	NK	Mixed
SAR1B	ses_cd	0.00933426	ns	0.525059	0.965487	T/ILC	Other T/ILC	NK	Mixed
ZNF627	ses_cd	0.0121035	ns	0.525159	0.965487	T/ILC	Other T/ILC	NK	Mixed
ABHD12	ses_cd	-0.00820676	ns	0.525199	0.965487	T/ILC	Other T/ILC	NK	Mixed
AC073115.1	ses_cd	-0.0332251	ns	0.525261	0.965487	T/ILC	Other T/ILC	NK	Mixed
SLC37A1	ses_cd	0.0103621	ns	0.525357	0.965487	T/ILC	Other T/ILC	NK	Mixed
FAM49A	ses_cd	0.00946315	ns	0.525504	0.965487	T/ILC	Other T/ILC	NK	Mixed
ZNF230	ses_cd	-0.0132712	ns	0.525539	0.965487	T/ILC	Other T/ILC	NK	Mixed
MMAA	ses_cd	0.0115598	ns	0.525586	0.965487	T/ILC	Other T/ILC	NK	Mixed
MIA3	ses_cd	0.00734561	ns	0.525602	0.965487	T/ILC	Other T/ILC	NK	Mixed
AC007533.1	ses_cd	-0.0129872	ns	0.525618	0.965487	T/ILC	Other T/ILC	NK	Mixed
TTC1	ses_cd	0.00557106	ns	0.525657	0.965487	T/ILC	Other T/ILC	NK	Mixed
KLF16	ses_cd	0.0142088	ns	0.52577	0.965547	T/ILC	Other T/ILC	NK	Mixed
SNX3	ses_cd	0.00544796	ns	0.525883	0.965606	T/ILC	Other T/ILC	NK	Mixed
FGR	ses_cd	0.00716	ns	0.5261	0.965857	T/ILC	Other T/ILC	NK	Mixed
QPRT	ses_cd	0.0177043	ns	0.526367	0.966129	T/ILC	Other T/ILC	NK	Mixed
ASH1L	ses_cd	-0.00730553	ns	0.526409	0.966129	T/ILC	Other T/ILC	NK	Mixed
PDZD11	ses_cd	0.0127838	ns	0.526595	0.966172	T/ILC	Other T/ILC	NK	Mixed
TMEM19	ses_cd	-0.0116871	ns	0.526742	0.966172	T/ILC	Other T/ILC	NK	Mixed
NFIL3	ses_cd	0.0127545	ns	0.526759	0.966172	T/ILC	Other T/ILC	NK	Mixed
SAAL1	ses_cd	0.0108879	ns	0.526881	0.966172	T/ILC	Other T/ILC	NK	Mixed
Z99127.1	ses_cd	-0.0139909	ns	0.526917	0.966172	T/ILC	Other T/ILC	NK	Mixed
XPO5	ses_cd	-0.00832474	ns	0.526977	0.966172	T/ILC	Other T/ILC	NK	Mixed
SNHG10	ses_cd	0.0150687	ns	0.527011	0.966172	T/ILC	Other T/ILC	NK	Mixed
STK35	ses_cd	0.00889689	ns	0.527076	0.966172	T/ILC	Other T/ILC	NK	Mixed
PMPCB	ses_cd	0.00559583	ns	0.527662	0.966247	T/ILC	Other T/ILC	NK	Mixed
IFNGR1	ses_cd	0.015533	ns	0.527681	0.966247	T/ILC	Other T/ILC	NK	Mixed
QSER1	ses_cd	0.0109677	ns	0.527771	0.966247	T/ILC	Other T/ILC	NK	Mixed
PRKCI	ses_cd	-0.0122283	ns	0.527958	0.966247	T/ILC	Other T/ILC	NK	Mixed
NPEPPS	ses_cd	-0.00544064	ns	0.527996	0.966247	T/ILC	Other T/ILC	NK	Mixed
AC008750.7	ses_cd	-0.0151174	ns	0.52801	0.966247	T/ILC	Other T/ILC	NK	Mixed
PPP2CB	ses_cd	-0.00976518	ns	0.528034	0.966247	T/ILC	Other T/ILC	NK	Mixed
ABI1	ses_cd	0.00565349	ns	0.528055	0.966247	T/ILC	Other T/ILC	NK	Mixed
CTSH	ses_cd	0.0195851	ns	0.528169	0.966247	T/ILC	Other T/ILC	NK	Mixed
VPS25	ses_cd	0.00955699	ns	0.528195	0.966247	T/ILC	Other T/ILC	NK	Mixed
SLC25A12	ses_cd	-0.00594044	ns	0.528211	0.966247	T/ILC	Other T/ILC	NK	Mixed
FNIP2	ses_cd	0.0101638	ns	0.528306	0.966247	T/ILC	Other T/ILC	NK	Mixed
HERPUD1	ses_cd	-0.00743081	ns	0.528308	0.966247	T/ILC	Other T/ILC	NK	Mixed
DOK7	ses_cd	-0.0229713	ns	0.528324	0.966247	T/ILC	Other T/ILC	NK	Mixed
HINFP	ses_cd	-0.0121836	ns	0.528349	0.966247	T/ILC	Other T/ILC	NK	Mixed
CYTIP	ses_cd	0.00839335	ns	0.528523	0.966247	T/ILC	Other T/ILC	NK	Mixed
APC	ses_cd	-0.00667953	ns	0.528596	0.966247	T/ILC	Other T/ILC	NK	Mixed
ZNF580	ses_cd	0.0118491	ns	0.528767	0.966247	T/ILC	Other T/ILC	NK	Mixed
BACH1	ses_cd	-0.014399	ns	0.528886	0.966247	T/ILC	Other T/ILC	NK	Mixed
AC016727.1	ses_cd	-0.0156077	ns	0.528902	0.966247	T/ILC	Other T/ILC	NK	Mixed
KLRG1	ses_cd	-0.0183378	ns	0.52896	0.966247	T/ILC	Other T/ILC	NK	Mixed
PTPMT1	ses_cd	0.0132698	ns	0.52902	0.966247	T/ILC	Other T/ILC	NK	Mixed
NMRK1	ses_cd	-0.0106744	ns	0.529022	0.966247	T/ILC	Other T/ILC	NK	Mixed
TATDN2	ses_cd	-0.0134335	ns	0.529354	0.966247	T/ILC	Other T/ILC	NK	Mixed
ADAM10	ses_cd	0.0127614	ns	0.529641	0.966247	T/ILC	Other T/ILC	NK	Mixed
EXOSC3	ses_cd	0.0111472	ns	0.529798	0.966247	T/ILC	Other T/ILC	NK	Mixed
NFXL1	ses_cd	0.0105635	ns	0.530053	0.966247	T/ILC	Other T/ILC	NK	Mixed
AL138752.2	ses_cd	0.00865266	ns	0.530064	0.966247	T/ILC	Other T/ILC	NK	Mixed
ARL8B	ses_cd	-0.00528398	ns	0.53019	0.966247	T/ILC	Other T/ILC	NK	Mixed
AC015982.1	ses_cd	-0.0192533	ns	0.530226	0.966247	T/ILC	Other T/ILC	NK	Mixed
AC023510.1	ses_cd	0.0217126	ns	0.530439	0.966247	T/ILC	Other T/ILC	NK	Mixed
AC090627.1	ses_cd	-0.0151502	ns	0.530589	0.966247	T/ILC	Other T/ILC	NK	Mixed
GNPDA2	ses_cd	0.00968116	ns	0.530669	0.966247	T/ILC	Other T/ILC	NK	Mixed
SLC15A4	ses_cd	-0.00882302	ns	0.530675	0.966247	T/ILC	Other T/ILC	NK	Mixed
CMPK2	ses_cd	0.0231578	ns	0.530691	0.966247	T/ILC	Other T/ILC	NK	Mixed
GGA1	ses_cd	0.00862989	ns	0.530697	0.966247	T/ILC	Other T/ILC	NK	Mixed
ATG4D	ses_cd	0.0118038	ns	0.530853	0.966247	T/ILC	Other T/ILC	NK	Mixed
CFDP1	ses_cd	0.00582046	ns	0.530982	0.966247	T/ILC	Other T/ILC	NK	Mixed
EPS15	ses_cd	-0.00670452	ns	0.530998	0.966247	T/ILC	Other T/ILC	NK	Mixed
FANCA	ses_cd	0.0125615	ns	0.531013	0.966247	T/ILC	Other T/ILC	NK	Mixed
OSCP1	ses_cd	-0.0172399	ns	0.531384	0.966247	T/ILC	Other T/ILC	NK	Mixed
STK24	ses_cd	-0.00635287	ns	0.531473	0.966247	T/ILC	Other T/ILC	NK	Mixed
POMK	ses_cd	0.0131281	ns	0.531548	0.966247	T/ILC	Other T/ILC	NK	Mixed
PLEKHG3	ses_cd	-0.00980557	ns	0.531595	0.966247	T/ILC	Other T/ILC	NK	Mixed
AL049569.1	ses_cd	-0.0157583	ns	0.531678	0.966247	T/ILC	Other T/ILC	NK	Mixed
TMF1	ses_cd	-0.00582674	ns	0.531751	0.966247	T/ILC	Other T/ILC	NK	Mixed
UBXN7	ses_cd	-0.00668122	ns	0.531767	0.966247	T/ILC	Other T/ILC	NK	Mixed
FANCE	ses_cd	0.0178745	ns	0.53186	0.966247	T/ILC	Other T/ILC	NK	Mixed
SPIN2B	ses_cd	-0.0127513	ns	0.531903	0.966247	T/ILC	Other T/ILC	NK	Mixed
MAP3K7	ses_cd	0.00751068	ns	0.531966	0.966247	T/ILC	Other T/ILC	NK	Mixed
RNF185	ses_cd	-0.0103784	ns	0.532009	0.966247	T/ILC	Other T/ILC	NK	Mixed
ELOC	ses_cd	0.00681233	ns	0.532098	0.966247	T/ILC	Other T/ILC	NK	Mixed
LRRC23	ses_cd	0.0124073	ns	0.53219	0.966247	T/ILC	Other T/ILC	NK	Mixed
COPS9	ses_cd	0.009404	ns	0.532196	0.966247	T/ILC	Other T/ILC	NK	Mixed
NOP2	ses_cd	-0.0169084	ns	0.532258	0.966247	T/ILC	Other T/ILC	NK	Mixed
LEMD2	ses_cd	0.00938366	ns	0.532423	0.966247	T/ILC	Other T/ILC	NK	Mixed
UCHL3	ses_cd	0.00754136	ns	0.532573	0.966247	T/ILC	Other T/ILC	NK	Mixed
LIMK2	ses_cd	0.0123289	ns	0.532583	0.966247	T/ILC	Other T/ILC	NK	Mixed
SAP30L	ses_cd	0.0085355	ns	0.532653	0.966247	T/ILC	Other T/ILC	NK	Mixed
EAF2	ses_cd	-0.015316	ns	0.532693	0.966247	T/ILC	Other T/ILC	NK	Mixed
C19orf47	ses_cd	0.0150485	ns	0.532823	0.966247	T/ILC	Other T/ILC	NK	Mixed
AC011462.1	ses_cd	-0.0184267	ns	0.532909	0.966247	T/ILC	Other T/ILC	NK	Mixed
PPM1M	ses_cd	-0.014203	ns	0.53294	0.966247	T/ILC	Other T/ILC	NK	Mixed
MARCH7	ses_cd	-0.00464455	ns	0.533018	0.966247	T/ILC	Other T/ILC	NK	Mixed
STMP1	ses_cd	0.00816988	ns	0.533063	0.966247	T/ILC	Other T/ILC	NK	Mixed
ZFP37	ses_cd	-0.0192355	ns	0.533078	0.966247	T/ILC	Other T/ILC	NK	Mixed
KIF2A	ses_cd	-0.0053462	ns	0.533086	0.966247	T/ILC	Other T/ILC	NK	Mixed
ENSA	ses_cd	0.0046713	ns	0.533094	0.966247	T/ILC	Other T/ILC	NK	Mixed
NRAS	ses_cd	0.00902396	ns	0.533105	0.966247	T/ILC	Other T/ILC	NK	Mixed
CTNND1	ses_cd	0.0182357	ns	0.533121	0.966247	T/ILC	Other T/ILC	NK	Mixed
TBC1D25	ses_cd	-0.0101058	ns	0.533133	0.966247	T/ILC	Other T/ILC	NK	Mixed
FSD2	ses_cd	-0.0203939	ns	0.533353	0.966247	T/ILC	Other T/ILC	NK	Mixed
ADCY7	ses_cd	-0.00694864	ns	0.533416	0.966247	T/ILC	Other T/ILC	NK	Mixed
ZNF140	ses_cd	0.0102464	ns	0.533504	0.966247	T/ILC	Other T/ILC	NK	Mixed
RPS11	ses_cd	0.0139455	ns	0.533641	0.966247	T/ILC	Other T/ILC	NK	Mixed
RPL30	ses_cd	0.0113883	ns	0.533744	0.966247	T/ILC	Other T/ILC	NK	Mixed
SASH3	ses_cd	0.00764472	ns	0.533823	0.966247	T/ILC	Other T/ILC	NK	Mixed
DGKZ	ses_cd	-0.00581964	ns	0.533937	0.966247	T/ILC	Other T/ILC	NK	Mixed
TAB2	ses_cd	-0.00713287	ns	0.534067	0.966247	T/ILC	Other T/ILC	NK	Mixed
ARHGEF37	ses_cd	0.0190254	ns	0.534099	0.966247	T/ILC	Other T/ILC	NK	Mixed
C14orf119	ses_cd	0.00825844	ns	0.534189	0.966247	T/ILC	Other T/ILC	NK	Mixed
PPA1	ses_cd	0.011075	ns	0.534349	0.966247	T/ILC	Other T/ILC	NK	Mixed
SCRIB	ses_cd	0.0130746	ns	0.534647	0.966247	T/ILC	Other T/ILC	NK	Mixed
KLF7	ses_cd	-0.0174186	ns	0.534874	0.966247	T/ILC	Other T/ILC	NK	Mixed
ENTPD6	ses_cd	-0.0143494	ns	0.535127	0.966247	T/ILC	Other T/ILC	NK	Mixed
ZNF304	ses_cd	-0.0161486	ns	0.535138	0.966247	T/ILC	Other T/ILC	NK	Mixed
ETF1	ses_cd	0.00912529	ns	0.535166	0.966247	T/ILC	Other T/ILC	NK	Mixed
CTBP1	ses_cd	-0.00790748	ns	0.535323	0.966247	T/ILC	Other T/ILC	NK	Mixed
SPATA2L	ses_cd	-0.0137256	ns	0.535439	0.966247	T/ILC	Other T/ILC	NK	Mixed
EXOSC5	ses_cd	-0.0109706	ns	0.535537	0.966247	T/ILC	Other T/ILC	NK	Mixed
FBRSL1	ses_cd	-0.00916601	ns	0.535674	0.966247	T/ILC	Other T/ILC	NK	Mixed
NOL10	ses_cd	0.00785445	ns	0.535783	0.966247	T/ILC	Other T/ILC	NK	Mixed
AC005258.1	ses_cd	-0.0125681	ns	0.535823	0.966247	T/ILC	Other T/ILC	NK	Mixed
MIR4458HG	ses_cd	0.0198063	ns	0.536146	0.966247	T/ILC	Other T/ILC	NK	Mixed
RCE1	ses_cd	0.013467	ns	0.536176	0.966247	T/ILC	Other T/ILC	NK	Mixed
DEFA6	ses_cd	-0.0432414	ns	0.536269	0.966247	T/ILC	Other T/ILC	NK	Mixed
PIK3C3	ses_cd	-0.00619648	ns	0.536501	0.966247	T/ILC	Other T/ILC	NK	Mixed
CCNB1	ses_cd	0.0200886	ns	0.536597	0.966247	T/ILC	Other T/ILC	NK	Mixed
TMEM87B	ses_cd	-0.00902756	ns	0.536681	0.966247	T/ILC	Other T/ILC	NK	Mixed
MORN2	ses_cd	0.0166187	ns	0.536692	0.966247	T/ILC	Other T/ILC	NK	Mixed
C2CD3	ses_cd	-0.0073212	ns	0.536734	0.966247	T/ILC	Other T/ILC	NK	Mixed
TKFC	ses_cd	0.015182	ns	0.536908	0.966247	T/ILC	Other T/ILC	NK	Mixed
SWAP70	ses_cd	0.0131784	ns	0.536954	0.966247	T/ILC	Other T/ILC	NK	Mixed
USP48	ses_cd	-0.00561418	ns	0.536959	0.966247	T/ILC	Other T/ILC	NK	Mixed
ZCCHC24	ses_cd	-0.0164843	ns	0.536984	0.966247	T/ILC	Other T/ILC	NK	Mixed
GPR65	ses_cd	0.00958378	ns	0.537201	0.966247	T/ILC	Other T/ILC	NK	Mixed
EIF4E3	ses_cd	-0.00893119	ns	0.537209	0.966247	T/ILC	Other T/ILC	NK	Mixed
GP6	ses_cd	-0.0137627	ns	0.537258	0.966247	T/ILC	Other T/ILC	NK	Mixed
PLEC	ses_cd	-0.0129366	ns	0.5373	0.966247	T/ILC	Other T/ILC	NK	Mixed
AC108488.2	ses_cd	-0.01163	ns	0.537309	0.966247	T/ILC	Other T/ILC	NK	Mixed
ABHD8	ses_cd	-0.0133724	ns	0.537367	0.966247	T/ILC	Other T/ILC	NK	Mixed
COIL	ses_cd	0.00783168	ns	0.537455	0.966247	T/ILC	Other T/ILC	NK	Mixed
TOX4	ses_cd	0.00610839	ns	0.537496	0.966247	T/ILC	Other T/ILC	NK	Mixed
ANKRD13C	ses_cd	-0.00790068	ns	0.537524	0.966247	T/ILC	Other T/ILC	NK	Mixed
PRKCB	ses_cd	0.00791773	ns	0.537559	0.966247	T/ILC	Other T/ILC	NK	Mixed
SIRPG	ses_cd	-0.028245	ns	0.537581	0.966247	T/ILC	Other T/ILC	NK	Mixed
CHP1	ses_cd	0.0102662	ns	0.537733	0.966247	T/ILC	Other T/ILC	NK	Mixed
NDUFA11	ses_cd	0.0090487	ns	0.537776	0.966247	T/ILC	Other T/ILC	NK	Mixed
POLDIP3	ses_cd	0.0101156	ns	0.537828	0.966247	T/ILC	Other T/ILC	NK	Mixed
ZNF460-AS1	ses_cd	-0.0151096	ns	0.537836	0.966247	T/ILC	Other T/ILC	NK	Mixed
ISM1	ses_cd	0.0265942	ns	0.537989	0.966247	T/ILC	Other T/ILC	NK	Mixed
GCA	ses_cd	0.0173149	ns	0.538022	0.966247	T/ILC	Other T/ILC	NK	Mixed
ZNF362	ses_cd	-0.00944851	ns	0.538078	0.966247	T/ILC	Other T/ILC	NK	Mixed
LINC00894	ses_cd	-0.00989145	ns	0.538083	0.966247	T/ILC	Other T/ILC	NK	Mixed
ARL1	ses_cd	0.00880078	ns	0.538238	0.966247	T/ILC	Other T/ILC	NK	Mixed
ELAC2	ses_cd	0.00954933	ns	0.538388	0.966247	T/ILC	Other T/ILC	NK	Mixed
PLS1	ses_cd	-0.0196199	ns	0.538412	0.966247	T/ILC	Other T/ILC	NK	Mixed
JAG2	ses_cd	-0.025051	ns	0.538469	0.966247	T/ILC	Other T/ILC	NK	Mixed
AC025165.2	ses_cd	-0.012395	ns	0.538477	0.966247	T/ILC	Other T/ILC	NK	Mixed
SLC25A1	ses_cd	0.0121966	ns	0.538547	0.966247	T/ILC	Other T/ILC	NK	Mixed
WIPF1	ses_cd	0.00449083	ns	0.538594	0.966247	T/ILC	Other T/ILC	NK	Mixed
BAALC-AS1	ses_cd	-0.0175937	ns	0.538607	0.966247	T/ILC	Other T/ILC	NK	Mixed
RASSF7	ses_cd	-0.011903	ns	0.538715	0.966247	T/ILC	Other T/ILC	NK	Mixed
RBM10	ses_cd	0.00792138	ns	0.53878	0.966247	T/ILC	Other T/ILC	NK	Mixed
C15orf61	ses_cd	0.0108248	ns	0.538782	0.966247	T/ILC	Other T/ILC	NK	Mixed
ADD3	ses_cd	0.0064353	ns	0.538904	0.966247	T/ILC	Other T/ILC	NK	Mixed
SLC35A3	ses_cd	0.0113674	ns	0.538971	0.966247	T/ILC	Other T/ILC	NK	Mixed
AL080250.1	ses_cd	-0.0175321	ns	0.539062	0.966247	T/ILC	Other T/ILC	NK	Mixed
ZNF331	ses_cd	0.0171974	ns	0.539077	0.966247	T/ILC	Other T/ILC	NK	Mixed
CNBP	ses_cd	0.00537538	ns	0.539213	0.966247	T/ILC	Other T/ILC	NK	Mixed
LRRC41	ses_cd	-0.00823517	ns	0.539273	0.966247	T/ILC	Other T/ILC	NK	Mixed
PRAM1	ses_cd	-0.0258599	ns	0.539289	0.966247	T/ILC	Other T/ILC	NK	Mixed
PFN1	ses_cd	0.00893051	ns	0.539321	0.966247	T/ILC	Other T/ILC	NK	Mixed
STRN3	ses_cd	-0.00762208	ns	0.539336	0.966247	T/ILC	Other T/ILC	NK	Mixed
AP000919.3	ses_cd	0.0192298	ns	0.539357	0.966247	T/ILC	Other T/ILC	NK	Mixed
DHCR7	ses_cd	-0.0157046	ns	0.539642	0.966247	T/ILC	Other T/ILC	NK	Mixed
MATN2	ses_cd	-0.0209414	ns	0.539688	0.966247	T/ILC	Other T/ILC	NK	Mixed
ESD	ses_cd	0.0111173	ns	0.539747	0.966247	T/ILC	Other T/ILC	NK	Mixed
AC008440.1	ses_cd	-0.0209121	ns	0.53998	0.966247	T/ILC	Other T/ILC	NK	Mixed
VPS26C	ses_cd	-0.00611265	ns	0.539984	0.966247	T/ILC	Other T/ILC	NK	Mixed
ATR	ses_cd	-0.00620783	ns	0.540018	0.966247	T/ILC	Other T/ILC	NK	Mixed
AL139383.1	ses_cd	0.0245854	ns	0.540132	0.966247	T/ILC	Other T/ILC	NK	Mixed
FBXO32	ses_cd	-0.0105114	ns	0.540186	0.966247	T/ILC	Other T/ILC	NK	Mixed
ANKHD1	ses_cd	-0.0136166	ns	0.540228	0.966247	T/ILC	Other T/ILC	NK	Mixed
ANKMY2	ses_cd	0.00948722	ns	0.540319	0.966247	T/ILC	Other T/ILC	NK	Mixed
SOS2	ses_cd	-0.00699688	ns	0.54048	0.966247	T/ILC	Other T/ILC	NK	Mixed
POLR1E	ses_cd	0.01119	ns	0.540483	0.966247	T/ILC	Other T/ILC	NK	Mixed
FAM228B	ses_cd	0.00834925	ns	0.540647	0.966247	T/ILC	Other T/ILC	NK	Mixed
AL118516.1	ses_cd	0.0180313	ns	0.540694	0.966247	T/ILC	Other T/ILC	NK	Mixed
C3orf58	ses_cd	-0.00977665	ns	0.54075	0.966247	T/ILC	Other T/ILC	NK	Mixed
COL4A3	ses_cd	-0.0235097	ns	0.540896	0.966247	T/ILC	Other T/ILC	NK	Mixed
SELENOF	ses_cd	0.00488396	ns	0.540935	0.966247	T/ILC	Other T/ILC	NK	Mixed
SLX4IP	ses_cd	0.00833995	ns	0.541053	0.966247	T/ILC	Other T/ILC	NK	Mixed
LINC01535	ses_cd	0.0239968	ns	0.541137	0.966247	T/ILC	Other T/ILC	NK	Mixed
GNL2	ses_cd	0.00818155	ns	0.541494	0.966247	T/ILC	Other T/ILC	NK	Mixed
MYNN	ses_cd	-0.0087123	ns	0.541668	0.966247	T/ILC	Other T/ILC	NK	Mixed
JUN	ses_cd	-0.0172471	ns	0.541733	0.966247	T/ILC	Other T/ILC	NK	Mixed
AC008878.3	ses_cd	-0.0199612	ns	0.54192	0.966247	T/ILC	Other T/ILC	NK	Mixed
NCOA7	ses_cd	-0.00669994	ns	0.541925	0.966247	T/ILC	Other T/ILC	NK	Mixed
MTCH1	ses_cd	0.00717442	ns	0.541951	0.966247	T/ILC	Other T/ILC	NK	Mixed
ASB7	ses_cd	0.0106601	ns	0.542006	0.966247	T/ILC	Other T/ILC	NK	Mixed
AC011603.2	ses_cd	0.0147443	ns	0.542074	0.966247	T/ILC	Other T/ILC	NK	Mixed
PSMG2	ses_cd	0.0064541	ns	0.542215	0.966247	T/ILC	Other T/ILC	NK	Mixed
MAPKAPK2	ses_cd	-0.00700558	ns	0.542241	0.966247	T/ILC	Other T/ILC	NK	Mixed
SLC12A4	ses_cd	0.0158761	ns	0.542255	0.966247	T/ILC	Other T/ILC	NK	Mixed
CRIPT	ses_cd	0.00817967	ns	0.542313	0.966247	T/ILC	Other T/ILC	NK	Mixed
DHRS1	ses_cd	0.0131362	ns	0.542314	0.966247	T/ILC	Other T/ILC	NK	Mixed
YWHAG	ses_cd	-0.00715208	ns	0.542321	0.966247	T/ILC	Other T/ILC	NK	Mixed
AP002360.1	ses_cd	-0.0161423	ns	0.542375	0.966247	T/ILC	Other T/ILC	NK	Mixed
NINJ1	ses_cd	0.0159227	ns	0.542649	0.966247	T/ILC	Other T/ILC	NK	Mixed
ABL1	ses_cd	-0.00891958	ns	0.542818	0.966247	T/ILC	Other T/ILC	NK	Mixed
ZNF419	ses_cd	-0.0190302	ns	0.542861	0.966247	T/ILC	Other T/ILC	NK	Mixed
ARID4B	ses_cd	0.00503928	ns	0.542894	0.966247	T/ILC	Other T/ILC	NK	Mixed
ZBTB16	ses_cd	-0.0115286	ns	0.542911	0.966247	T/ILC	Other T/ILC	NK	Mixed
VEZT	ses_cd	-0.00728661	ns	0.54317	0.966247	T/ILC	Other T/ILC	NK	Mixed
AC022706.1	ses_cd	0.0116397	ns	0.543245	0.966247	T/ILC	Other T/ILC	NK	Mixed
FAM208B	ses_cd	-0.00586906	ns	0.543417	0.966247	T/ILC	Other T/ILC	NK	Mixed
ARHGEF12	ses_cd	-0.0093612	ns	0.5438	0.966247	T/ILC	Other T/ILC	NK	Mixed
ACADSB	ses_cd	-0.00871283	ns	0.543845	0.966247	T/ILC	Other T/ILC	NK	Mixed
RSL1D1	ses_cd	0.00809853	ns	0.543874	0.966247	T/ILC	Other T/ILC	NK	Mixed
TAF9B	ses_cd	-0.0137713	ns	0.54397	0.966247	T/ILC	Other T/ILC	NK	Mixed
RSBN1L	ses_cd	-0.00500651	ns	0.544068	0.966247	T/ILC	Other T/ILC	NK	Mixed
ZNF706	ses_cd	0.00645389	ns	0.544212	0.966247	T/ILC	Other T/ILC	NK	Mixed
AC040970.1	ses_cd	0.0188268	ns	0.544275	0.966247	T/ILC	Other T/ILC	NK	Mixed
NBL1	ses_cd	-0.0303472	ns	0.544388	0.966247	T/ILC	Other T/ILC	NK	Mixed
ANKRD36C	ses_cd	-0.00869283	ns	0.544392	0.966247	T/ILC	Other T/ILC	NK	Mixed
COP1	ses_cd	-0.00693973	ns	0.544412	0.966247	T/ILC	Other T/ILC	NK	Mixed
SSR1	ses_cd	-0.00653967	ns	0.544416	0.966247	T/ILC	Other T/ILC	NK	Mixed
ZMAT4	ses_cd	-0.0319265	ns	0.544454	0.966247	T/ILC	Other T/ILC	NK	Mixed
RPS6KA5	ses_cd	-0.00798674	ns	0.544462	0.966247	T/ILC	Other T/ILC	NK	Mixed
RPL10A	ses_cd	0.0125094	ns	0.544476	0.966247	T/ILC	Other T/ILC	NK	Mixed
POU2F1	ses_cd	-0.00645888	ns	0.544535	0.966247	T/ILC	Other T/ILC	NK	Mixed
KLC4	ses_cd	-0.0113076	ns	0.544567	0.966247	T/ILC	Other T/ILC	NK	Mixed
PHAX	ses_cd	-0.0076337	ns	0.544755	0.966247	T/ILC	Other T/ILC	NK	Mixed
ADIPOR2	ses_cd	-0.0069811	ns	0.544945	0.966247	T/ILC	Other T/ILC	NK	Mixed
PIM3	ses_cd	0.0126729	ns	0.544956	0.966247	T/ILC	Other T/ILC	NK	Mixed
SGF29	ses_cd	-0.00998935	ns	0.544999	0.966247	T/ILC	Other T/ILC	NK	Mixed
KAT8	ses_cd	-0.00921141	ns	0.54504	0.966247	T/ILC	Other T/ILC	NK	Mixed
RBM25	ses_cd	-0.00462193	ns	0.545133	0.966247	T/ILC	Other T/ILC	NK	Mixed
RAB35	ses_cd	-0.00847935	ns	0.545177	0.966247	T/ILC	Other T/ILC	NK	Mixed
CABIN1	ses_cd	0.00574139	ns	0.545209	0.966247	T/ILC	Other T/ILC	NK	Mixed
PRR7-AS1	ses_cd	0.0196838	ns	0.545284	0.966247	T/ILC	Other T/ILC	NK	Mixed
XPOT	ses_cd	-0.00856822	ns	0.545294	0.966247	T/ILC	Other T/ILC	NK	Mixed
SNAPC1	ses_cd	0.0125781	ns	0.545329	0.966247	T/ILC	Other T/ILC	NK	Mixed
C8orf33	ses_cd	0.00924557	ns	0.545336	0.966247	T/ILC	Other T/ILC	NK	Mixed
BTAF1	ses_cd	-0.00682276	ns	0.545374	0.966247	T/ILC	Other T/ILC	NK	Mixed
HECTD3	ses_cd	-0.0127724	ns	0.54538	0.966247	T/ILC	Other T/ILC	NK	Mixed
RBM39	ses_cd	-0.00602377	ns	0.545394	0.966247	T/ILC	Other T/ILC	NK	Mixed
ZNF322	ses_cd	0.00878285	ns	0.545503	0.966247	T/ILC	Other T/ILC	NK	Mixed
SNHG19	ses_cd	0.0170262	ns	0.545578	0.966247	T/ILC	Other T/ILC	NK	Mixed
HECA	ses_cd	-0.00737983	ns	0.545798	0.966247	T/ILC	Other T/ILC	NK	Mixed
ANKRD49	ses_cd	0.00988509	ns	0.546089	0.966247	T/ILC	Other T/ILC	NK	Mixed
ARF4	ses_cd	0.00651524	ns	0.546094	0.966247	T/ILC	Other T/ILC	NK	Mixed
NAPA	ses_cd	0.00858664	ns	0.54635	0.966247	T/ILC	Other T/ILC	NK	Mixed
ARAP1	ses_cd	0.00877888	ns	0.546421	0.966247	T/ILC	Other T/ILC	NK	Mixed
DDX58	ses_cd	-0.007673	ns	0.546623	0.966247	T/ILC	Other T/ILC	NK	Mixed
RNASEL	ses_cd	-0.0118357	ns	0.546722	0.966247	T/ILC	Other T/ILC	NK	Mixed
TGFBR1	ses_cd	-0.00815542	ns	0.547033	0.966247	T/ILC	Other T/ILC	NK	Mixed
AL357060.1	ses_cd	-0.0238295	ns	0.547046	0.966247	T/ILC	Other T/ILC	NK	Mixed
MICALL1	ses_cd	0.0117323	ns	0.547082	0.966247	T/ILC	Other T/ILC	NK	Mixed
AC015795.1	ses_cd	-0.0147067	ns	0.547106	0.966247	T/ILC	Other T/ILC	NK	Mixed
SLC44A5	ses_cd	-0.0357696	ns	0.54711	0.966247	T/ILC	Other T/ILC	NK	Mixed
TCAF2	ses_cd	0.013139	ns	0.547161	0.966247	T/ILC	Other T/ILC	NK	Mixed
CCR9	ses_cd	0.0253106	ns	0.547167	0.966247	T/ILC	Other T/ILC	NK	Mixed
AAAS	ses_cd	-0.0108027	ns	0.5472	0.966247	T/ILC	Other T/ILC	NK	Mixed
EMILIN2	ses_cd	-0.0160413	ns	0.547277	0.966247	T/ILC	Other T/ILC	NK	Mixed
SUMO2	ses_cd	0.00650641	ns	0.547423	0.966247	T/ILC	Other T/ILC	NK	Mixed
PTPRK	ses_cd	-0.0255665	ns	0.547431	0.966247	T/ILC	Other T/ILC	NK	Mixed
TRMT10A	ses_cd	-0.0136266	ns	0.547592	0.966247	T/ILC	Other T/ILC	NK	Mixed
LINC00528	ses_cd	-0.0139728	ns	0.547619	0.966247	T/ILC	Other T/ILC	NK	Mixed
VANGL1	ses_cd	0.0132093	ns	0.547795	0.966247	T/ILC	Other T/ILC	NK	Mixed
PKIB	ses_cd	0.0214671	ns	0.547846	0.966247	T/ILC	Other T/ILC	NK	Mixed
IFT122	ses_cd	-0.0130531	ns	0.548015	0.966247	T/ILC	Other T/ILC	NK	Mixed
WDR35	ses_cd	0.00980688	ns	0.548027	0.966247	T/ILC	Other T/ILC	NK	Mixed
BISPR	ses_cd	-0.0119126	ns	0.548031	0.966247	T/ILC	Other T/ILC	NK	Mixed
AC010149.1	ses_cd	-0.0119222	ns	0.548114	0.966247	T/ILC	Other T/ILC	NK	Mixed
FAM215B	ses_cd	-0.0149522	ns	0.548189	0.966247	T/ILC	Other T/ILC	NK	Mixed
ZFYVE16	ses_cd	-0.00652169	ns	0.548226	0.966247	T/ILC	Other T/ILC	NK	Mixed
RENBP	ses_cd	0.0175289	ns	0.548311	0.966247	T/ILC	Other T/ILC	NK	Mixed
SIAH2	ses_cd	-0.00841146	ns	0.548349	0.966247	T/ILC	Other T/ILC	NK	Mixed
BOD1	ses_cd	0.0108376	ns	0.548359	0.966247	T/ILC	Other T/ILC	NK	Mixed
GAB3	ses_cd	0.00921219	ns	0.548459	0.966247	T/ILC	Other T/ILC	NK	Mixed
XXYLT1	ses_cd	-0.00992357	ns	0.548591	0.966247	T/ILC	Other T/ILC	NK	Mixed
DONSON	ses_cd	0.0157782	ns	0.548604	0.966247	T/ILC	Other T/ILC	NK	Mixed
AL020995.1	ses_cd	-0.0110318	ns	0.548905	0.966247	T/ILC	Other T/ILC	NK	Mixed
ALKAL2	ses_cd	-0.0266717	ns	0.548961	0.966247	T/ILC	Other T/ILC	NK	Mixed
DLGAP1-AS1	ses_cd	-0.0111301	ns	0.548977	0.966247	T/ILC	Other T/ILC	NK	Mixed
NLE1	ses_cd	-0.0167522	ns	0.549072	0.966247	T/ILC	Other T/ILC	NK	Mixed
PRR7	ses_cd	0.0129087	ns	0.549141	0.966247	T/ILC	Other T/ILC	NK	Mixed
DPP4	ses_cd	0.0327232	ns	0.549163	0.966247	T/ILC	Other T/ILC	NK	Mixed
AC008957.1	ses_cd	0.018133	ns	0.549208	0.966247	T/ILC	Other T/ILC	NK	Mixed
YKT6	ses_cd	-0.0106638	ns	0.549249	0.966247	T/ILC	Other T/ILC	NK	Mixed
WDR92	ses_cd	0.0125043	ns	0.549364	0.966247	T/ILC	Other T/ILC	NK	Mixed
CBL	ses_cd	-0.006916	ns	0.549516	0.966247	T/ILC	Other T/ILC	NK	Mixed
DDX54	ses_cd	-0.00864399	ns	0.549533	0.966247	T/ILC	Other T/ILC	NK	Mixed
NRM	ses_cd	0.0162034	ns	0.549635	0.966247	T/ILC	Other T/ILC	NK	Mixed
SHMT1	ses_cd	0.013246	ns	0.549669	0.966247	T/ILC	Other T/ILC	NK	Mixed
POLR2H	ses_cd	0.00870652	ns	0.549793	0.966247	T/ILC	Other T/ILC	NK	Mixed
MTMR2	ses_cd	-0.00831314	ns	0.54989	0.966247	T/ILC	Other T/ILC	NK	Mixed
MTFR1L	ses_cd	0.0134589	ns	0.550021	0.966247	T/ILC	Other T/ILC	NK	Mixed
STT3B	ses_cd	-0.00555114	ns	0.550089	0.966247	T/ILC	Other T/ILC	NK	Mixed
ULK4	ses_cd	-0.0157483	ns	0.550102	0.966247	T/ILC	Other T/ILC	NK	Mixed
AL592295.4	ses_cd	-0.0118178	ns	0.55014	0.966247	T/ILC	Other T/ILC	NK	Mixed
TXNRD2	ses_cd	-0.0103937	ns	0.550153	0.966247	T/ILC	Other T/ILC	NK	Mixed
MKLN1	ses_cd	-0.00590538	ns	0.550178	0.966247	T/ILC	Other T/ILC	NK	Mixed
MSTO1	ses_cd	-0.0134609	ns	0.550208	0.966247	T/ILC	Other T/ILC	NK	Mixed
MRPL39	ses_cd	-0.00927555	ns	0.550305	0.966247	T/ILC	Other T/ILC	NK	Mixed
TBC1D22B	ses_cd	-0.0100675	ns	0.550309	0.966247	T/ILC	Other T/ILC	NK	Mixed
IK	ses_cd	-0.00586707	ns	0.550373	0.966247	T/ILC	Other T/ILC	NK	Mixed
ZFP36	ses_cd	0.0127617	ns	0.550505	0.966247	T/ILC	Other T/ILC	NK	Mixed
ZPR1	ses_cd	0.0102606	ns	0.55069	0.966247	T/ILC	Other T/ILC	NK	Mixed
CNDP2	ses_cd	0.009366	ns	0.550801	0.966247	T/ILC	Other T/ILC	NK	Mixed
C12orf66	ses_cd	-0.0139385	ns	0.550829	0.966247	T/ILC	Other T/ILC	NK	Mixed
MINCR	ses_cd	-0.0159961	ns	0.550845	0.966247	T/ILC	Other T/ILC	NK	Mixed
AL441992.1	ses_cd	-0.0139635	ns	0.550951	0.966247	T/ILC	Other T/ILC	NK	Mixed
AC009318.1	ses_cd	0.0194722	ns	0.551044	0.966247	T/ILC	Other T/ILC	NK	Mixed
DFFA	ses_cd	0.00865926	ns	0.551076	0.966247	T/ILC	Other T/ILC	NK	Mixed
MAP3K7CL	ses_cd	0.0151897	ns	0.551098	0.966247	T/ILC	Other T/ILC	NK	Mixed
KDM5C	ses_cd	-0.00823884	ns	0.551373	0.966247	T/ILC	Other T/ILC	NK	Mixed
GGA2	ses_cd	0.0074005	ns	0.551606	0.966247	T/ILC	Other T/ILC	NK	Mixed
NEDD4L	ses_cd	-0.0228297	ns	0.551659	0.966247	T/ILC	Other T/ILC	NK	Mixed
TMEM161A	ses_cd	-0.013236	ns	0.551766	0.966247	T/ILC	Other T/ILC	NK	Mixed
KLRC4-KLRK1	ses_cd	-0.0157917	ns	0.552103	0.966247	T/ILC	Other T/ILC	NK	Mixed
APPL2	ses_cd	-0.00762624	ns	0.552179	0.966247	T/ILC	Other T/ILC	NK	Mixed
TNFAIP1	ses_cd	-0.0128424	ns	0.552186	0.966247	T/ILC	Other T/ILC	NK	Mixed
AIFM2	ses_cd	-0.0140266	ns	0.552189	0.966247	T/ILC	Other T/ILC	NK	Mixed
ABCE1	ses_cd	0.00769903	ns	0.55222	0.966247	T/ILC	Other T/ILC	NK	Mixed
CXCR1	ses_cd	0.0177423	ns	0.552322	0.966247	T/ILC	Other T/ILC	NK	Mixed
AP001816.1	ses_cd	-0.0164667	ns	0.552351	0.966247	T/ILC	Other T/ILC	NK	Mixed
ACOT13	ses_cd	0.00835096	ns	0.552398	0.966247	T/ILC	Other T/ILC	NK	Mixed
AC004551.1	ses_cd	0.021123	ns	0.552405	0.966247	T/ILC	Other T/ILC	NK	Mixed
TMEM62	ses_cd	-0.00770272	ns	0.552527	0.966247	T/ILC	Other T/ILC	NK	Mixed
SNX6	ses_cd	-0.00474951	ns	0.552634	0.966247	T/ILC	Other T/ILC	NK	Mixed
AL138828.1	ses_cd	0.0288678	ns	0.552727	0.966247	T/ILC	Other T/ILC	NK	Mixed
LTB4R	ses_cd	-0.0109943	ns	0.552936	0.966247	T/ILC	Other T/ILC	NK	Mixed
N4BP2	ses_cd	-0.00782992	ns	0.552949	0.966247	T/ILC	Other T/ILC	NK	Mixed
RAVER2	ses_cd	-0.0202553	ns	0.552968	0.966247	T/ILC	Other T/ILC	NK	Mixed
TRAF1	ses_cd	0.0140468	ns	0.553081	0.966247	T/ILC	Other T/ILC	NK	Mixed
CBWD3	ses_cd	-0.0130611	ns	0.553084	0.966247	T/ILC	Other T/ILC	NK	Mixed
CCSER1	ses_cd	-0.0230475	ns	0.553122	0.966247	T/ILC	Other T/ILC	NK	Mixed
CDKN2AIP	ses_cd	0.00931538	ns	0.5532	0.966247	T/ILC	Other T/ILC	NK	Mixed
BANP	ses_cd	-0.00885537	ns	0.553217	0.966247	T/ILC	Other T/ILC	NK	Mixed
NFYC	ses_cd	-0.00700122	ns	0.553295	0.966247	T/ILC	Other T/ILC	NK	Mixed
ATP13A2	ses_cd	0.0108106	ns	0.553408	0.966247	T/ILC	Other T/ILC	NK	Mixed
BCL7C	ses_cd	0.00598302	ns	0.55345	0.966247	T/ILC	Other T/ILC	NK	Mixed
BHLHB9	ses_cd	-0.0154652	ns	0.553737	0.966247	T/ILC	Other T/ILC	NK	Mixed
SMG6	ses_cd	-0.00720153	ns	0.553811	0.966247	T/ILC	Other T/ILC	NK	Mixed
PIK3R3	ses_cd	0.0176954	ns	0.553917	0.966247	T/ILC	Other T/ILC	NK	Mixed
C11orf54	ses_cd	0.00953243	ns	0.553919	0.966247	T/ILC	Other T/ILC	NK	Mixed
NFE2L3	ses_cd	0.0127275	ns	0.553939	0.966247	T/ILC	Other T/ILC	NK	Mixed
CCDC9	ses_cd	-0.0113638	ns	0.554069	0.966247	T/ILC	Other T/ILC	NK	Mixed
MFSD14C	ses_cd	-0.0102672	ns	0.554123	0.966247	T/ILC	Other T/ILC	NK	Mixed
METTL6	ses_cd	-0.00919525	ns	0.554144	0.966247	T/ILC	Other T/ILC	NK	Mixed
EBLN3P	ses_cd	0.00757855	ns	0.554175	0.966247	T/ILC	Other T/ILC	NK	Mixed
CCDC88B	ses_cd	-0.00867713	ns	0.554271	0.966247	T/ILC	Other T/ILC	NK	Mixed
SNHG8	ses_cd	-0.0166553	ns	0.554352	0.966247	T/ILC	Other T/ILC	NK	Mixed
SCAF4	ses_cd	0.00671342	ns	0.554384	0.966247	T/ILC	Other T/ILC	NK	Mixed
DTD1	ses_cd	0.00931452	ns	0.554456	0.966247	T/ILC	Other T/ILC	NK	Mixed
SPEN	ses_cd	-0.00556648	ns	0.554569	0.966247	T/ILC	Other T/ILC	NK	Mixed
PPP3CA	ses_cd	-0.00655131	ns	0.55458	0.966247	T/ILC	Other T/ILC	NK	Mixed
STAMBPL1	ses_cd	0.00831156	ns	0.554582	0.966247	T/ILC	Other T/ILC	NK	Mixed
TBCC	ses_cd	0.0080077	ns	0.554684	0.966247	T/ILC	Other T/ILC	NK	Mixed
CES2	ses_cd	-0.0121818	ns	0.55486	0.966247	T/ILC	Other T/ILC	NK	Mixed
AC005695.2	ses_cd	0.0124248	ns	0.554998	0.966247	T/ILC	Other T/ILC	NK	Mixed
FBXO22	ses_cd	0.0072268	ns	0.555043	0.966247	T/ILC	Other T/ILC	NK	Mixed
KBTBD2	ses_cd	-0.00685232	ns	0.555051	0.966247	T/ILC	Other T/ILC	NK	Mixed
TSPAN13	ses_cd	-0.0258336	ns	0.555066	0.966247	T/ILC	Other T/ILC	NK	Mixed
ERC1	ses_cd	-0.00973451	ns	0.555341	0.966247	T/ILC	Other T/ILC	NK	Mixed
AC009061.2	ses_cd	0.0113466	ns	0.555401	0.966247	T/ILC	Other T/ILC	NK	Mixed
TRAF3	ses_cd	0.0105279	ns	0.555436	0.966247	T/ILC	Other T/ILC	NK	Mixed
PRKCA-AS1	ses_cd	-0.0147	ns	0.555439	0.966247	T/ILC	Other T/ILC	NK	Mixed
PRMT9	ses_cd	-0.00772136	ns	0.555446	0.966247	T/ILC	Other T/ILC	NK	Mixed
SP140L	ses_cd	0.0061205	ns	0.555531	0.966247	T/ILC	Other T/ILC	NK	Mixed
RPL37	ses_cd	0.0129017	ns	0.555651	0.966247	T/ILC	Other T/ILC	NK	Mixed
AC022146.2	ses_cd	-0.0121948	ns	0.55568	0.966247	T/ILC	Other T/ILC	NK	Mixed
C11orf1	ses_cd	0.0131371	ns	0.555749	0.966247	T/ILC	Other T/ILC	NK	Mixed
AC004148.2	ses_cd	-0.02159	ns	0.555783	0.966247	T/ILC	Other T/ILC	NK	Mixed
OPN3	ses_cd	0.0139179	ns	0.555824	0.966247	T/ILC	Other T/ILC	NK	Mixed
ANO6	ses_cd	-0.00670257	ns	0.555859	0.966247	T/ILC	Other T/ILC	NK	Mixed
STN1	ses_cd	0.00607379	ns	0.555968	0.966247	T/ILC	Other T/ILC	NK	Mixed
MRPL41	ses_cd	0.0107358	ns	0.556124	0.966247	T/ILC	Other T/ILC	NK	Mixed
MRPL10	ses_cd	0.0127447	ns	0.556126	0.966247	T/ILC	Other T/ILC	NK	Mixed
TADA3	ses_cd	-0.00713177	ns	0.556153	0.966247	T/ILC	Other T/ILC	NK	Mixed
C3orf49	ses_cd	-0.0187634	ns	0.556214	0.966247	T/ILC	Other T/ILC	NK	Mixed
PTBP2	ses_cd	-0.00689832	ns	0.55638	0.966247	T/ILC	Other T/ILC	NK	Mixed
CCZ1B	ses_cd	-0.0129139	ns	0.556396	0.966247	T/ILC	Other T/ILC	NK	Mixed
AK6	ses_cd	0.00875526	ns	0.556437	0.966247	T/ILC	Other T/ILC	NK	Mixed
ACOT4	ses_cd	0.014857	ns	0.556645	0.966247	T/ILC	Other T/ILC	NK	Mixed
SMIM7	ses_cd	0.00691533	ns	0.556672	0.966247	T/ILC	Other T/ILC	NK	Mixed
AC087239.1	ses_cd	0.0178739	ns	0.556715	0.966247	T/ILC	Other T/ILC	NK	Mixed
USP1	ses_cd	0.00724721	ns	0.556726	0.966247	T/ILC	Other T/ILC	NK	Mixed
MMP23B	ses_cd	-0.0118601	ns	0.556754	0.966247	T/ILC	Other T/ILC	NK	Mixed
MAN2B2	ses_cd	0.00944291	ns	0.556938	0.966247	T/ILC	Other T/ILC	NK	Mixed
MRPS27	ses_cd	0.00669453	ns	0.556946	0.966247	T/ILC	Other T/ILC	NK	Mixed
ZBTB20	ses_cd	-0.00669437	ns	0.557132	0.966247	T/ILC	Other T/ILC	NK	Mixed
LONRF3	ses_cd	0.0154155	ns	0.557219	0.966247	T/ILC	Other T/ILC	NK	Mixed
IRF1	ses_cd	0.00810189	ns	0.557267	0.966247	T/ILC	Other T/ILC	NK	Mixed
LRRC58	ses_cd	0.00811762	ns	0.557273	0.966247	T/ILC	Other T/ILC	NK	Mixed
SCYL3	ses_cd	-0.00786681	ns	0.557339	0.966247	T/ILC	Other T/ILC	NK	Mixed
TCEAL8	ses_cd	0.00976246	ns	0.557354	0.966247	T/ILC	Other T/ILC	NK	Mixed
MGST3	ses_cd	0.00886067	ns	0.557399	0.966247	T/ILC	Other T/ILC	NK	Mixed
XPR1	ses_cd	-0.00686144	ns	0.557406	0.966247	T/ILC	Other T/ILC	NK	Mixed
GYS1	ses_cd	-0.0105626	ns	0.557412	0.966247	T/ILC	Other T/ILC	NK	Mixed
TPCN2	ses_cd	0.0168131	ns	0.557446	0.966247	T/ILC	Other T/ILC	NK	Mixed
CHST11	ses_cd	-0.00803009	ns	0.557457	0.966247	T/ILC	Other T/ILC	NK	Mixed
LMAN1	ses_cd	-0.00685271	ns	0.557462	0.966247	T/ILC	Other T/ILC	NK	Mixed
AC078883.1	ses_cd	0.012226	ns	0.557519	0.966247	T/ILC	Other T/ILC	NK	Mixed
CRYBG3	ses_cd	-0.0200733	ns	0.557576	0.966247	T/ILC	Other T/ILC	NK	Mixed
ICOS	ses_cd	-0.0230543	ns	0.557855	0.966247	T/ILC	Other T/ILC	NK	Mixed
INIP	ses_cd	0.00781182	ns	0.557891	0.966247	T/ILC	Other T/ILC	NK	Mixed
YTHDF2	ses_cd	-0.00619055	ns	0.558043	0.966247	T/ILC	Other T/ILC	NK	Mixed
WWP1	ses_cd	0.00526906	ns	0.558065	0.966247	T/ILC	Other T/ILC	NK	Mixed
FOS	ses_cd	0.0357272	ns	0.558074	0.966247	T/ILC	Other T/ILC	NK	Mixed
PSMA3	ses_cd	0.00526376	ns	0.558393	0.966247	T/ILC	Other T/ILC	NK	Mixed
SEMA4B	ses_cd	-0.013164	ns	0.558436	0.966247	T/ILC	Other T/ILC	NK	Mixed
CHPF	ses_cd	0.0168731	ns	0.558436	0.966247	T/ILC	Other T/ILC	NK	Mixed
FRG1	ses_cd	-0.00648612	ns	0.558441	0.966247	T/ILC	Other T/ILC	NK	Mixed
GNAI3	ses_cd	-0.00509976	ns	0.558598	0.966247	T/ILC	Other T/ILC	NK	Mixed
IGHMBP2	ses_cd	0.0116991	ns	0.5586	0.966247	T/ILC	Other T/ILC	NK	Mixed
XPA	ses_cd	0.00648132	ns	0.558744	0.966247	T/ILC	Other T/ILC	NK	Mixed
YPEL2	ses_cd	-0.0107251	ns	0.558759	0.966247	T/ILC	Other T/ILC	NK	Mixed
DTWD2	ses_cd	0.0113236	ns	0.558784	0.966247	T/ILC	Other T/ILC	NK	Mixed
CDV3	ses_cd	0.00777866	ns	0.558787	0.966247	T/ILC	Other T/ILC	NK	Mixed
SMIM14	ses_cd	-0.00803042	ns	0.558883	0.966247	T/ILC	Other T/ILC	NK	Mixed
KYAT3	ses_cd	-0.00771821	ns	0.558948	0.966247	T/ILC	Other T/ILC	NK	Mixed
TEX261	ses_cd	0.0128394	ns	0.559004	0.966247	T/ILC	Other T/ILC	NK	Mixed
ZNF506	ses_cd	0.00738921	ns	0.559076	0.966247	T/ILC	Other T/ILC	NK	Mixed
TRIP12	ses_cd	0.0046234	ns	0.559235	0.966255	T/ILC	Other T/ILC	NK	Mixed
CNIH4	ses_cd	0.00726016	ns	0.559345	0.966255	T/ILC	Other T/ILC	NK	Mixed
ZNF652	ses_cd	-0.00830843	ns	0.559367	0.966255	T/ILC	Other T/ILC	NK	Mixed
ENOX2	ses_cd	-0.00724577	ns	0.559402	0.966255	T/ILC	Other T/ILC	NK	Mixed
RBMS1	ses_cd	-0.00508264	ns	0.559577	0.966407	T/ILC	Other T/ILC	NK	Mixed
ATP6V0B	ses_cd	0.00736924	ns	0.559791	0.966407	T/ILC	Other T/ILC	NK	Mixed
GPATCH2L	ses_cd	0.0061799	ns	0.559795	0.966407	T/ILC	Other T/ILC	NK	Mixed
TNIP3	ses_cd	-0.0228951	ns	0.559861	0.966407	T/ILC	Other T/ILC	NK	Mixed
ATP8B1	ses_cd	0.00901408	ns	0.559893	0.966407	T/ILC	Other T/ILC	NK	Mixed
C18orf54	ses_cd	0.015659	ns	0.560261	0.96671	T/ILC	Other T/ILC	NK	Mixed
CD3E	ses_cd	-0.0268989	ns	0.5603	0.96671	T/ILC	Other T/ILC	NK	Mixed
ZNF256	ses_cd	0.0155249	ns	0.560408	0.96671	T/ILC	Other T/ILC	NK	Mixed
CARNMT1	ses_cd	-0.00791955	ns	0.560464	0.96671	T/ILC	Other T/ILC	NK	Mixed
ZFP69	ses_cd	-0.0129526	ns	0.560557	0.96671	T/ILC	Other T/ILC	NK	Mixed
PFDN5	ses_cd	0.00867673	ns	0.560693	0.96671	T/ILC	Other T/ILC	NK	Mixed
AL356481.1	ses_cd	-0.0132774	ns	0.560828	0.96671	T/ILC	Other T/ILC	NK	Mixed
CLIP2	ses_cd	0.0143688	ns	0.560859	0.96671	T/ILC	Other T/ILC	NK	Mixed
TBCEL	ses_cd	-0.0146269	ns	0.560861	0.96671	T/ILC	Other T/ILC	NK	Mixed
PNPLA4	ses_cd	0.0125003	ns	0.560923	0.96671	T/ILC	Other T/ILC	NK	Mixed
EEF1B2	ses_cd	0.0101537	ns	0.560954	0.96671	T/ILC	Other T/ILC	NK	Mixed
HEXB	ses_cd	0.00963959	ns	0.561212	0.966804	T/ILC	Other T/ILC	NK	Mixed
TMEM9B	ses_cd	0.00785174	ns	0.561232	0.966804	T/ILC	Other T/ILC	NK	Mixed
CTNNB1	ses_cd	-0.0068098	ns	0.561251	0.966804	T/ILC	Other T/ILC	NK	Mixed
RIMKLB	ses_cd	0.0134091	ns	0.56164	0.96698	T/ILC	Other T/ILC	NK	Mixed
STX12	ses_cd	-0.00689352	ns	0.561845	0.96698	T/ILC	Other T/ILC	NK	Mixed
IER3IP1	ses_cd	0.00866536	ns	0.561874	0.96698	T/ILC	Other T/ILC	NK	Mixed
TENT5A	ses_cd	-0.00897687	ns	0.561899	0.96698	T/ILC	Other T/ILC	NK	Mixed
DOCK3	ses_cd	0.0154968	ns	0.56196	0.96698	T/ILC	Other T/ILC	NK	Mixed
AC087190.1	ses_cd	-0.0146188	ns	0.56204	0.96698	T/ILC	Other T/ILC	NK	Mixed
AL513188.1	ses_cd	0.0101706	ns	0.562179	0.96698	T/ILC	Other T/ILC	NK	Mixed
ZNF610	ses_cd	0.019684	ns	0.562427	0.96698	T/ILC	Other T/ILC	NK	Mixed
AC022182.2	ses_cd	0.0197282	ns	0.562526	0.96698	T/ILC	Other T/ILC	NK	Mixed
PTPN7	ses_cd	0.00649239	ns	0.562544	0.96698	T/ILC	Other T/ILC	NK	Mixed
ZNF714	ses_cd	0.0132612	ns	0.562644	0.96698	T/ILC	Other T/ILC	NK	Mixed
EPB41L4A	ses_cd	0.0240666	ns	0.562716	0.96698	T/ILC	Other T/ILC	NK	Mixed
SUFU	ses_cd	0.00992707	ns	0.562782	0.96698	T/ILC	Other T/ILC	NK	Mixed
TAF6L	ses_cd	-0.0138774	ns	0.562824	0.96698	T/ILC	Other T/ILC	NK	Mixed
DIRC2	ses_cd	-0.0108305	ns	0.562919	0.96698	T/ILC	Other T/ILC	NK	Mixed
NUFIP2	ses_cd	-0.00513992	ns	0.563102	0.96698	T/ILC	Other T/ILC	NK	Mixed
ZNF688	ses_cd	0.0100844	ns	0.563129	0.96698	T/ILC	Other T/ILC	NK	Mixed
FXYD7	ses_cd	0.0227345	ns	0.563185	0.96698	T/ILC	Other T/ILC	NK	Mixed
RALGPS2	ses_cd	0.0156734	ns	0.563373	0.96698	T/ILC	Other T/ILC	NK	Mixed
TMEM259	ses_cd	-0.00874682	ns	0.563474	0.96698	T/ILC	Other T/ILC	NK	Mixed
EVI5L	ses_cd	-0.0138332	ns	0.563523	0.96698	T/ILC	Other T/ILC	NK	Mixed
VAC14	ses_cd	-0.0097958	ns	0.563568	0.96698	T/ILC	Other T/ILC	NK	Mixed
DGKK	ses_cd	-0.0327853	ns	0.563644	0.96698	T/ILC	Other T/ILC	NK	Mixed
EMD	ses_cd	0.00860387	ns	0.563726	0.96698	T/ILC	Other T/ILC	NK	Mixed
ORMDL1	ses_cd	0.00539165	ns	0.563891	0.96698	T/ILC	Other T/ILC	NK	Mixed
RANBP17	ses_cd	0.0180294	ns	0.563955	0.96698	T/ILC	Other T/ILC	NK	Mixed
TM2D1	ses_cd	-0.00526404	ns	0.56401	0.96698	T/ILC	Other T/ILC	NK	Mixed
GCDH	ses_cd	0.00855825	ns	0.564107	0.96698	T/ILC	Other T/ILC	NK	Mixed
PYGO2	ses_cd	0.0103812	ns	0.564168	0.96698	T/ILC	Other T/ILC	NK	Mixed
AARSD1	ses_cd	0.0117335	ns	0.564205	0.96698	T/ILC	Other T/ILC	NK	Mixed
GSE1	ses_cd	0.00727176	ns	0.56423	0.96698	T/ILC	Other T/ILC	NK	Mixed
AC092422.1	ses_cd	0.0421824	ns	0.564646	0.96698	T/ILC	Other T/ILC	NK	Mixed
PIGT	ses_cd	0.00867914	ns	0.564651	0.96698	T/ILC	Other T/ILC	NK	Mixed
DNM2	ses_cd	-0.00765597	ns	0.564733	0.96698	T/ILC	Other T/ILC	NK	Mixed
UBASH3A	ses_cd	0.0241901	ns	0.564998	0.96698	T/ILC	Other T/ILC	NK	Mixed
HMGN4	ses_cd	-0.00751458	ns	0.565042	0.96698	T/ILC	Other T/ILC	NK	Mixed
SSR2	ses_cd	0.00802694	ns	0.565086	0.96698	T/ILC	Other T/ILC	NK	Mixed
ZNF365	ses_cd	-0.0264163	ns	0.565099	0.96698	T/ILC	Other T/ILC	NK	Mixed
ASXL1	ses_cd	0.00606114	ns	0.565614	0.96698	T/ILC	Other T/ILC	NK	Mixed
GCLC	ses_cd	0.00808374	ns	0.565626	0.96698	T/ILC	Other T/ILC	NK	Mixed
AP1M1	ses_cd	-0.00673066	ns	0.565635	0.96698	T/ILC	Other T/ILC	NK	Mixed
SLC22A18	ses_cd	-0.0135957	ns	0.565637	0.96698	T/ILC	Other T/ILC	NK	Mixed
LRRC42	ses_cd	-0.0116939	ns	0.565652	0.96698	T/ILC	Other T/ILC	NK	Mixed
SC5D	ses_cd	0.011862	ns	0.565722	0.96698	T/ILC	Other T/ILC	NK	Mixed
ADD1	ses_cd	-0.00464132	ns	0.565733	0.96698	T/ILC	Other T/ILC	NK	Mixed
AL158071.4	ses_cd	-0.0221872	ns	0.565859	0.96698	T/ILC	Other T/ILC	NK	Mixed
AC100768.2	ses_cd	-0.0430003	ns	0.565867	0.96698	T/ILC	Other T/ILC	NK	Mixed
HECTD2	ses_cd	-0.0216456	ns	0.565909	0.96698	T/ILC	Other T/ILC	NK	Mixed
KANSL1L	ses_cd	-0.0151242	ns	0.565979	0.96698	T/ILC	Other T/ILC	NK	Mixed
HSF1	ses_cd	-0.00722734	ns	0.566046	0.96698	T/ILC	Other T/ILC	NK	Mixed
GAS2	ses_cd	0.0188524	ns	0.566082	0.96698	T/ILC	Other T/ILC	NK	Mixed
LINC00278	ses_cd	-0.0217534	ns	0.566084	0.96698	T/ILC	Other T/ILC	NK	Mixed
LINC01473	ses_cd	-0.0160125	ns	0.566134	0.96698	T/ILC	Other T/ILC	NK	Mixed
MVB12A	ses_cd	0.00940979	ns	0.566592	0.96698	T/ILC	Other T/ILC	NK	Mixed
CNOT6	ses_cd	-0.00693456	ns	0.566593	0.96698	T/ILC	Other T/ILC	NK	Mixed
DENND5A	ses_cd	0.0155928	ns	0.566648	0.96698	T/ILC	Other T/ILC	NK	Mixed
AC023906.4	ses_cd	-0.0212712	ns	0.566661	0.96698	T/ILC	Other T/ILC	NK	Mixed
CASP10	ses_cd	0.0071855	ns	0.566672	0.96698	T/ILC	Other T/ILC	NK	Mixed
ACLY	ses_cd	-0.00661817	ns	0.566708	0.96698	T/ILC	Other T/ILC	NK	Mixed
YIPF3	ses_cd	0.00934002	ns	0.566952	0.96698	T/ILC	Other T/ILC	NK	Mixed
AC111170.1	ses_cd	0.0221594	ns	0.567	0.96698	T/ILC	Other T/ILC	NK	Mixed
IFT57	ses_cd	-0.0110095	ns	0.567061	0.96698	T/ILC	Other T/ILC	NK	Mixed
SBF2-AS1	ses_cd	0.0149764	ns	0.567117	0.96698	T/ILC	Other T/ILC	NK	Mixed
NDEL1	ses_cd	-0.00810534	ns	0.567197	0.96698	T/ILC	Other T/ILC	NK	Mixed
SULF2	ses_cd	-0.0191343	ns	0.567205	0.96698	T/ILC	Other T/ILC	NK	Mixed
PCMT1	ses_cd	0.00552124	ns	0.567236	0.96698	T/ILC	Other T/ILC	NK	Mixed
UQCRB	ses_cd	0.00928213	ns	0.56729	0.96698	T/ILC	Other T/ILC	NK	Mixed
AC114763.1	ses_cd	-0.0174345	ns	0.567328	0.96698	T/ILC	Other T/ILC	NK	Mixed
DARS2	ses_cd	-0.0109191	ns	0.567441	0.96698	T/ILC	Other T/ILC	NK	Mixed
CPLANE1	ses_cd	-0.00673029	ns	0.567511	0.96698	T/ILC	Other T/ILC	NK	Mixed
SLC30A6	ses_cd	0.00683619	ns	0.56766	0.96698	T/ILC	Other T/ILC	NK	Mixed
FAM49B	ses_cd	-0.00630229	ns	0.567679	0.96698	T/ILC	Other T/ILC	NK	Mixed
ZBED1	ses_cd	0.00984964	ns	0.56769	0.96698	T/ILC	Other T/ILC	NK	Mixed
ZKSCAN3	ses_cd	-0.0146093	ns	0.567707	0.96698	T/ILC	Other T/ILC	NK	Mixed
CXorf40B	ses_cd	-0.0125716	ns	0.56774	0.96698	T/ILC	Other T/ILC	NK	Mixed
TLR3	ses_cd	-0.0175957	ns	0.56797	0.96698	T/ILC	Other T/ILC	NK	Mixed
MAT2B	ses_cd	0.00788916	ns	0.567989	0.96698	T/ILC	Other T/ILC	NK	Mixed
MXD3	ses_cd	-0.0157193	ns	0.568023	0.96698	T/ILC	Other T/ILC	NK	Mixed
TFRC	ses_cd	0.00968006	ns	0.568215	0.96698	T/ILC	Other T/ILC	NK	Mixed
IL20RB	ses_cd	-0.0110077	ns	0.568253	0.96698	T/ILC	Other T/ILC	NK	Mixed
GDPD5	ses_cd	0.0189665	ns	0.568357	0.96698	T/ILC	Other T/ILC	NK	Mixed
AC011416.3	ses_cd	-0.0249302	ns	0.568397	0.96698	T/ILC	Other T/ILC	NK	Mixed
TMEM268	ses_cd	0.0133077	ns	0.568429	0.96698	T/ILC	Other T/ILC	NK	Mixed
TRGC2	ses_cd	0.00957453	ns	0.568478	0.96698	T/ILC	Other T/ILC	NK	Mixed
GLRX2	ses_cd	0.00941034	ns	0.568526	0.96698	T/ILC	Other T/ILC	NK	Mixed
RASSF1	ses_cd	-0.00632435	ns	0.568548	0.96698	T/ILC	Other T/ILC	NK	Mixed
CASP8	ses_cd	-0.0055917	ns	0.568568	0.96698	T/ILC	Other T/ILC	NK	Mixed
USP12-AS1	ses_cd	0.0170814	ns	0.568682	0.96698	T/ILC	Other T/ILC	NK	Mixed
MANEA	ses_cd	0.0108617	ns	0.56873	0.96698	T/ILC	Other T/ILC	NK	Mixed
DAPK1	ses_cd	0.0333873	ns	0.568733	0.96698	T/ILC	Other T/ILC	NK	Mixed
CASC4	ses_cd	-0.00544986	ns	0.568762	0.96698	T/ILC	Other T/ILC	NK	Mixed
FBXO33	ses_cd	-0.00796077	ns	0.568864	0.96698	T/ILC	Other T/ILC	NK	Mixed
FADD	ses_cd	0.0122463	ns	0.5689	0.96698	T/ILC	Other T/ILC	NK	Mixed
SLCO3A1	ses_cd	0.00740814	ns	0.568926	0.96698	T/ILC	Other T/ILC	NK	Mixed
SATB1	ses_cd	0.00834018	ns	0.569263	0.967281	T/ILC	Other T/ILC	NK	Mixed
AL031280.1	ses_cd	-0.022098	ns	0.569264	0.967281	T/ILC	Other T/ILC	NK	Mixed
HMCES	ses_cd	-0.00896643	ns	0.569429	0.96738	T/ILC	Other T/ILC	NK	Mixed
NDUFV1	ses_cd	-0.00666288	ns	0.569483	0.96738	T/ILC	Other T/ILC	NK	Mixed
RALGAPA2	ses_cd	0.00651317	ns	0.569667	0.967556	T/ILC	Other T/ILC	NK	Mixed
AL049875.1	ses_cd	0.0166022	ns	0.569796	0.967638	T/ILC	Other T/ILC	NK	Mixed
TMEM11	ses_cd	0.00848815	ns	0.570104	0.967958	T/ILC	Other T/ILC	NK	Mixed
UBE2B	ses_cd	-0.0044653	ns	0.570174	0.967958	T/ILC	Other T/ILC	NK	Mixed
ZSWIM8	ses_cd	-0.008496	ns	0.570227	0.967958	T/ILC	Other T/ILC	NK	Mixed
HMGB3	ses_cd	0.0297366	ns	0.570431	0.968012	T/ILC	Other T/ILC	NK	Mixed
RRBP1	ses_cd	-0.0111583	ns	0.570482	0.968012	T/ILC	Other T/ILC	NK	Mixed
HIST1H4C	ses_cd	0.0193126	ns	0.570548	0.968012	T/ILC	Other T/ILC	NK	Mixed
TNF	ses_cd	-0.021784	ns	0.570627	0.968012	T/ILC	Other T/ILC	NK	Mixed
AC068051.1	ses_cd	0.0231603	ns	0.570662	0.968012	T/ILC	Other T/ILC	NK	Mixed
SLC39A1	ses_cd	0.0106141	ns	0.570947	0.968058	T/ILC	Other T/ILC	NK	Mixed
CCDC84	ses_cd	-0.00817245	ns	0.570991	0.968058	T/ILC	Other T/ILC	NK	Mixed
URB1	ses_cd	-0.0106188	ns	0.57103	0.968058	T/ILC	Other T/ILC	NK	Mixed
PDLIM2	ses_cd	0.00907529	ns	0.571053	0.968058	T/ILC	Other T/ILC	NK	Mixed
IPMK	ses_cd	-0.00872162	ns	0.571092	0.968058	T/ILC	Other T/ILC	NK	Mixed
LRRC75A	ses_cd	-0.0190547	ns	0.571333	0.968103	T/ILC	Other T/ILC	NK	Mixed
DST	ses_cd	0.0190805	ns	0.571348	0.968103	T/ILC	Other T/ILC	NK	Mixed
CBX1	ses_cd	-0.0090589	ns	0.571457	0.968103	T/ILC	Other T/ILC	NK	Mixed
EIF2AK1	ses_cd	0.00538566	ns	0.57154	0.968103	T/ILC	Other T/ILC	NK	Mixed
TSNAX	ses_cd	-0.00685926	ns	0.571621	0.968103	T/ILC	Other T/ILC	NK	Mixed
BORCS5	ses_cd	-0.00814272	ns	0.571666	0.968103	T/ILC	Other T/ILC	NK	Mixed
TUT4	ses_cd	-0.00506946	ns	0.571824	0.968103	T/ILC	Other T/ILC	NK	Mixed
SNHG15	ses_cd	0.00912413	ns	0.572024	0.968103	T/ILC	Other T/ILC	NK	Mixed
MATR3-1	ses_cd	0.0112709	ns	0.572039	0.968103	T/ILC	Other T/ILC	NK	Mixed
ZNF669	ses_cd	-0.0109841	ns	0.57205	0.968103	T/ILC	Other T/ILC	NK	Mixed
SARNP	ses_cd	-0.0105995	ns	0.572077	0.968103	T/ILC	Other T/ILC	NK	Mixed
ARHGAP4	ses_cd	-0.00598359	ns	0.572207	0.968103	T/ILC	Other T/ILC	NK	Mixed
MTCH2	ses_cd	0.00609509	ns	0.572262	0.968103	T/ILC	Other T/ILC	NK	Mixed
PDSS1	ses_cd	0.00933313	ns	0.572281	0.968103	T/ILC	Other T/ILC	NK	Mixed
DNAJC3	ses_cd	0.00514013	ns	0.572383	0.968103	T/ILC	Other T/ILC	NK	Mixed
SCAMP1-AS1	ses_cd	0.00947551	ns	0.572409	0.968103	T/ILC	Other T/ILC	NK	Mixed
TAF5	ses_cd	0.010507	ns	0.572644	0.968122	T/ILC	Other T/ILC	NK	Mixed
C12orf60	ses_cd	0.0154148	ns	0.572656	0.968122	T/ILC	Other T/ILC	NK	Mixed
SMURF1	ses_cd	0.00751234	ns	0.572662	0.968122	T/ILC	Other T/ILC	NK	Mixed
TMCC1	ses_cd	-0.00725292	ns	0.572813	0.968212	T/ILC	Other T/ILC	NK	Mixed
STAG2	ses_cd	0.00600245	ns	0.572933	0.968212	T/ILC	Other T/ILC	NK	Mixed
INTS4	ses_cd	-0.00756934	ns	0.572957	0.968212	T/ILC	Other T/ILC	NK	Mixed
WBP2NL	ses_cd	-0.0140846	ns	0.573211	0.968452	T/ILC	Other T/ILC	NK	Mixed
ZNF180	ses_cd	-0.0102371	ns	0.573297	0.968452	T/ILC	Other T/ILC	NK	Mixed
INTS12	ses_cd	0.00844034	ns	0.573342	0.968452	T/ILC	Other T/ILC	NK	Mixed
PI4KB	ses_cd	-0.00682511	ns	0.573468	0.968528	T/ILC	Other T/ILC	NK	Mixed
UTY	ses_cd	-0.015463	ns	0.573601	0.968617	T/ILC	Other T/ILC	NK	Mixed
RIPK3	ses_cd	0.0126095	ns	0.573839	0.968883	T/ILC	Other T/ILC	NK	Mixed
ATP13A3	ses_cd	-0.005621	ns	0.573988	0.968998	T/ILC	Other T/ILC	NK	Mixed
ICMT	ses_cd	-0.0113627	ns	0.574078	0.968999	T/ILC	Other T/ILC	NK	Mixed
MBOAT1	ses_cd	-0.0196132	ns	0.57415	0.968999	T/ILC	Other T/ILC	NK	Mixed
ITFG1	ses_cd	-0.00579215	ns	0.574236	0.969008	T/ILC	Other T/ILC	NK	Mixed
CDK17	ses_cd	-0.00612721	ns	0.574633	0.969159	T/ILC	Other T/ILC	NK	Mixed
LARS2	ses_cd	-0.00726298	ns	0.574664	0.969159	T/ILC	Other T/ILC	NK	Mixed
TGFBR2	ses_cd	0.00632171	ns	0.57475	0.969159	T/ILC	Other T/ILC	NK	Mixed
MOSPD3	ses_cd	0.0108946	ns	0.574781	0.969159	T/ILC	Other T/ILC	NK	Mixed
GEMIN5	ses_cd	0.0103496	ns	0.574984	0.969159	T/ILC	Other T/ILC	NK	Mixed
LEPR	ses_cd	-0.013469	ns	0.575112	0.969159	T/ILC	Other T/ILC	NK	Mixed
HSPA13	ses_cd	0.00904117	ns	0.575198	0.969159	T/ILC	Other T/ILC	NK	Mixed
ZFHX3	ses_cd	-0.0184452	ns	0.57525	0.969159	T/ILC	Other T/ILC	NK	Mixed
POLD2	ses_cd	0.011937	ns	0.575358	0.969159	T/ILC	Other T/ILC	NK	Mixed
CAST	ses_cd	-0.00621723	ns	0.575515	0.969159	T/ILC	Other T/ILC	NK	Mixed
ARL16	ses_cd	-0.0105429	ns	0.57561	0.969159	T/ILC	Other T/ILC	NK	Mixed
MCEE	ses_cd	0.00934455	ns	0.575665	0.969159	T/ILC	Other T/ILC	NK	Mixed
APOBR	ses_cd	-0.0089011	ns	0.575777	0.969159	T/ILC	Other T/ILC	NK	Mixed
AASDHPPT	ses_cd	0.00635211	ns	0.57581	0.969159	T/ILC	Other T/ILC	NK	Mixed
TFE3	ses_cd	-0.0113243	ns	0.575912	0.969159	T/ILC	Other T/ILC	NK	Mixed
PPIL4	ses_cd	-0.00536596	ns	0.575923	0.969159	T/ILC	Other T/ILC	NK	Mixed
INVS	ses_cd	-0.00786732	ns	0.575935	0.969159	T/ILC	Other T/ILC	NK	Mixed
MFF	ses_cd	0.00507516	ns	0.576018	0.969159	T/ILC	Other T/ILC	NK	Mixed
EDARADD	ses_cd	-0.017594	ns	0.576356	0.969159	T/ILC	Other T/ILC	NK	Mixed
ALCAM	ses_cd	0.023973	ns	0.576379	0.969159	T/ILC	Other T/ILC	NK	Mixed
CYB561D1	ses_cd	-0.0089169	ns	0.576422	0.969159	T/ILC	Other T/ILC	NK	Mixed
SDR39U1	ses_cd	0.00969297	ns	0.576453	0.969159	T/ILC	Other T/ILC	NK	Mixed
NFKBID	ses_cd	0.00858593	ns	0.576477	0.969159	T/ILC	Other T/ILC	NK	Mixed
TMEM39B	ses_cd	0.0104565	ns	0.576533	0.969159	T/ILC	Other T/ILC	NK	Mixed
P4HTM	ses_cd	-0.0110949	ns	0.576552	0.969159	T/ILC	Other T/ILC	NK	Mixed
FOXK1	ses_cd	-0.00752834	ns	0.576561	0.969159	T/ILC	Other T/ILC	NK	Mixed
SMIM27	ses_cd	0.00901268	ns	0.576636	0.969159	T/ILC	Other T/ILC	NK	Mixed
CDADC1	ses_cd	0.00881389	ns	0.576728	0.969159	T/ILC	Other T/ILC	NK	Mixed
CST7	ses_cd	0.0126508	ns	0.576795	0.969159	T/ILC	Other T/ILC	NK	Mixed
ZNF184	ses_cd	-0.0104904	ns	0.576846	0.969159	T/ILC	Other T/ILC	NK	Mixed
STK19	ses_cd	0.00878065	ns	0.57687	0.969159	T/ILC	Other T/ILC	NK	Mixed
XCL2	ses_cd	0.0181091	ns	0.576909	0.969159	T/ILC	Other T/ILC	NK	Mixed
RIPK1	ses_cd	0.00613648	ns	0.577004	0.969183	T/ILC	Other T/ILC	NK	Mixed
GPATCH1	ses_cd	-0.0100502	ns	0.57718	0.969286	T/ILC	Other T/ILC	NK	Mixed
SHF	ses_cd	-0.0165419	ns	0.577255	0.969286	T/ILC	Other T/ILC	NK	Mixed
MAF1	ses_cd	0.0082552	ns	0.577436	0.969286	T/ILC	Other T/ILC	NK	Mixed
MT-CYB	ses_cd	0.00724369	ns	0.577469	0.969286	T/ILC	Other T/ILC	NK	Mixed
BOLA1	ses_cd	0.00972537	ns	0.577512	0.969286	T/ILC	Other T/ILC	NK	Mixed
HEXIM1	ses_cd	-0.00903942	ns	0.57758	0.969286	T/ILC	Other T/ILC	NK	Mixed
TUBGCP5	ses_cd	0.00925161	ns	0.577677	0.969286	T/ILC	Other T/ILC	NK	Mixed
PLXNC1	ses_cd	0.0108875	ns	0.577742	0.969286	T/ILC	Other T/ILC	NK	Mixed
FGD3	ses_cd	-0.00567769	ns	0.57808	0.969286	T/ILC	Other T/ILC	NK	Mixed
PGS1	ses_cd	0.00857587	ns	0.578083	0.969286	T/ILC	Other T/ILC	NK	Mixed
TSHZ1	ses_cd	-0.00646748	ns	0.578187	0.969286	T/ILC	Other T/ILC	NK	Mixed
PIP5K1B	ses_cd	-0.0230339	ns	0.578201	0.969286	T/ILC	Other T/ILC	NK	Mixed
BSPRY	ses_cd	0.0195723	ns	0.578236	0.969286	T/ILC	Other T/ILC	NK	Mixed
PCYT1A	ses_cd	0.00759037	ns	0.578274	0.969286	T/ILC	Other T/ILC	NK	Mixed
ZEB1-AS1	ses_cd	0.0203764	ns	0.578277	0.969286	T/ILC	Other T/ILC	NK	Mixed
CDK19	ses_cd	-0.00698447	ns	0.578458	0.969455	T/ILC	Other T/ILC	NK	Mixed
LPAR1	ses_cd	-0.0345819	ns	0.578752	0.969687	T/ILC	Other T/ILC	NK	Mixed
S100A4	ses_cd	0.0124084	ns	0.578804	0.969687	T/ILC	Other T/ILC	NK	Mixed
PAN3	ses_cd	-0.00695507	ns	0.578839	0.969687	T/ILC	Other T/ILC	NK	Mixed
TNFRSF25	ses_cd	0.0148909	ns	0.578928	0.9697	T/ILC	Other T/ILC	NK	Mixed
ATM	ses_cd	-0.00556037	ns	0.579053	0.969712	T/ILC	Other T/ILC	NK	Mixed
CD300A	ses_cd	0.00821299	ns	0.579104	0.969712	T/ILC	Other T/ILC	NK	Mixed
AIDA	ses_cd	-0.00673894	ns	0.579178	0.969712	T/ILC	Other T/ILC	NK	Mixed
SLCO4C1	ses_cd	-0.0102639	ns	0.579317	0.969723	T/ILC	Other T/ILC	NK	Mixed
FEZ1	ses_cd	0.0206591	ns	0.579392	0.969723	T/ILC	Other T/ILC	NK	Mixed
ZNF620	ses_cd	0.0122326	ns	0.579449	0.969723	T/ILC	Other T/ILC	NK	Mixed
FAM122A	ses_cd	-0.0100855	ns	0.579507	0.969723	T/ILC	Other T/ILC	NK	Mixed
UHRF2	ses_cd	-0.0072747	ns	0.579786	0.96983	T/ILC	Other T/ILC	NK	Mixed
NUP58	ses_cd	-0.00636849	ns	0.579798	0.96983	T/ILC	Other T/ILC	NK	Mixed
TMSB15B	ses_cd	0.0149393	ns	0.579875	0.96983	T/ILC	Other T/ILC	NK	Mixed
CLEC4A	ses_cd	0.0197646	ns	0.579957	0.96983	T/ILC	Other T/ILC	NK	Mixed
NEK7	ses_cd	0.00571133	ns	0.580048	0.96983	T/ILC	Other T/ILC	NK	Mixed
HDAC5	ses_cd	0.0106119	ns	0.580124	0.96983	T/ILC	Other T/ILC	NK	Mixed
MRPL20	ses_cd	0.00664574	ns	0.580137	0.96983	T/ILC	Other T/ILC	NK	Mixed
CACNA2D4	ses_cd	0.0170514	ns	0.580433	0.970023	T/ILC	Other T/ILC	NK	Mixed
TRANK1	ses_cd	-0.00497962	ns	0.580508	0.970023	T/ILC	Other T/ILC	NK	Mixed
NBEAL2	ses_cd	0.0094182	ns	0.580532	0.970023	T/ILC	Other T/ILC	NK	Mixed
SLC4A7	ses_cd	-0.0064118	ns	0.580617	0.970023	T/ILC	Other T/ILC	NK	Mixed
PANX1	ses_cd	0.0112066	ns	0.580711	0.970023	T/ILC	Other T/ILC	NK	Mixed
ADK	ses_cd	0.00704687	ns	0.580737	0.970023	T/ILC	Other T/ILC	NK	Mixed
IDH3A	ses_cd	-0.00928992	ns	0.581013	0.970063	T/ILC	Other T/ILC	NK	Mixed
ELMO1-AS1	ses_cd	0.0107026	ns	0.581207	0.970063	T/ILC	Other T/ILC	NK	Mixed
PLN	ses_cd	0.0159958	ns	0.581216	0.970063	T/ILC	Other T/ILC	NK	Mixed
AL139022.1	ses_cd	0.0189856	ns	0.581223	0.970063	T/ILC	Other T/ILC	NK	Mixed
GCNT1	ses_cd	0.0140974	ns	0.581262	0.970063	T/ILC	Other T/ILC	NK	Mixed
CCDC82	ses_cd	0.00663874	ns	0.581282	0.970063	T/ILC	Other T/ILC	NK	Mixed
KLHDC4	ses_cd	-0.00936443	ns	0.581362	0.970063	T/ILC	Other T/ILC	NK	Mixed
BOLA2B	ses_cd	-0.0191444	ns	0.581892	0.970063	T/ILC	Other T/ILC	NK	Mixed
MAP4	ses_cd	-0.0058518	ns	0.581919	0.970063	T/ILC	Other T/ILC	NK	Mixed
JCHAIN	ses_cd	0.0402017	ns	0.582147	0.970063	T/ILC	Other T/ILC	NK	Mixed
ARHGEF1	ses_cd	0.00474325	ns	0.582169	0.970063	T/ILC	Other T/ILC	NK	Mixed
CATSPER2	ses_cd	-0.0140017	ns	0.582227	0.970063	T/ILC	Other T/ILC	NK	Mixed
KAT2A	ses_cd	0.0151599	ns	0.582253	0.970063	T/ILC	Other T/ILC	NK	Mixed
OPA1-AS1	ses_cd	0.014738	ns	0.582303	0.970063	T/ILC	Other T/ILC	NK	Mixed
AC090825.1	ses_cd	-0.0119985	ns	0.582342	0.970063	T/ILC	Other T/ILC	NK	Mixed
AC008906.2	ses_cd	-0.0201328	ns	0.582374	0.970063	T/ILC	Other T/ILC	NK	Mixed
ZNF268	ses_cd	-0.0118613	ns	0.5825	0.970063	T/ILC	Other T/ILC	NK	Mixed
GRAP	ses_cd	-0.0154828	ns	0.582539	0.970063	T/ILC	Other T/ILC	NK	Mixed
FAM20A	ses_cd	-0.014042	ns	0.582595	0.970063	T/ILC	Other T/ILC	NK	Mixed
AAMDC	ses_cd	-0.00682499	ns	0.582782	0.970063	T/ILC	Other T/ILC	NK	Mixed
POMGNT1	ses_cd	0.0110903	ns	0.582851	0.970063	T/ILC	Other T/ILC	NK	Mixed
SSR3	ses_cd	0.00771545	ns	0.582861	0.970063	T/ILC	Other T/ILC	NK	Mixed
TICAM1	ses_cd	-0.0109803	ns	0.582929	0.970063	T/ILC	Other T/ILC	NK	Mixed
GRPEL2	ses_cd	0.0118526	ns	0.583151	0.970063	T/ILC	Other T/ILC	NK	Mixed
NME2	ses_cd	0.0227198	ns	0.583157	0.970063	T/ILC	Other T/ILC	NK	Mixed
FSIP1	ses_cd	-0.0142244	ns	0.58332	0.970063	T/ILC	Other T/ILC	NK	Mixed
SHARPIN	ses_cd	0.00721379	ns	0.583401	0.970063	T/ILC	Other T/ILC	NK	Mixed
CCR1	ses_cd	0.0255373	ns	0.58342	0.970063	T/ILC	Other T/ILC	NK	Mixed
UHRF1	ses_cd	0.0124776	ns	0.583592	0.970063	T/ILC	Other T/ILC	NK	Mixed
HS2ST1	ses_cd	-0.00785453	ns	0.583619	0.970063	T/ILC	Other T/ILC	NK	Mixed
ALS2CR12	ses_cd	-0.0124083	ns	0.583801	0.970063	T/ILC	Other T/ILC	NK	Mixed
SLC35A5	ses_cd	0.00857644	ns	0.583957	0.970063	T/ILC	Other T/ILC	NK	Mixed
SHKBP1	ses_cd	-0.00815901	ns	0.583983	0.970063	T/ILC	Other T/ILC	NK	Mixed
TSNARE1	ses_cd	-0.0117668	ns	0.583996	0.970063	T/ILC	Other T/ILC	NK	Mixed
MUS81	ses_cd	-0.00856296	ns	0.584076	0.970063	T/ILC	Other T/ILC	NK	Mixed
POLR1A	ses_cd	0.00734504	ns	0.584191	0.970063	T/ILC	Other T/ILC	NK	Mixed
AL365273.2	ses_cd	-0.015298	ns	0.584203	0.970063	T/ILC	Other T/ILC	NK	Mixed
C9orf40	ses_cd	0.0117244	ns	0.584318	0.970063	T/ILC	Other T/ILC	NK	Mixed
PXN	ses_cd	0.00864469	ns	0.584366	0.970063	T/ILC	Other T/ILC	NK	Mixed
STAC	ses_cd	0.0315538	ns	0.58439	0.970063	T/ILC	Other T/ILC	NK	Mixed
AP1S3	ses_cd	-0.00981224	ns	0.584402	0.970063	T/ILC	Other T/ILC	NK	Mixed
AC244090.1	ses_cd	-0.0125242	ns	0.58442	0.970063	T/ILC	Other T/ILC	NK	Mixed
ZMYM2	ses_cd	-0.00563608	ns	0.584525	0.970063	T/ILC	Other T/ILC	NK	Mixed
CPA6	ses_cd	0.0176497	ns	0.585024	0.970063	T/ILC	Other T/ILC	NK	Mixed
TNFSF8	ses_cd	-0.0194662	ns	0.585063	0.970063	T/ILC	Other T/ILC	NK	Mixed
TRGV7	ses_cd	0.0160815	ns	0.585178	0.970063	T/ILC	Other T/ILC	NK	Mixed
RPP21	ses_cd	0.0144058	ns	0.585221	0.970063	T/ILC	Other T/ILC	NK	Mixed
UNC50	ses_cd	0.00701246	ns	0.585283	0.970063	T/ILC	Other T/ILC	NK	Mixed
ATL1	ses_cd	-0.020151	ns	0.585362	0.970063	T/ILC	Other T/ILC	NK	Mixed
RNF121	ses_cd	-0.00853685	ns	0.585432	0.970063	T/ILC	Other T/ILC	NK	Mixed
AC025946.1	ses_cd	-0.0226647	ns	0.585937	0.970063	T/ILC	Other T/ILC	NK	Mixed
UROD	ses_cd	0.00996147	ns	0.58597	0.970063	T/ILC	Other T/ILC	NK	Mixed
MEAF6	ses_cd	0.00507606	ns	0.586041	0.970063	T/ILC	Other T/ILC	NK	Mixed
AC022395.1	ses_cd	0.0130672	ns	0.586096	0.970063	T/ILC	Other T/ILC	NK	Mixed
C5orf63	ses_cd	0.00983162	ns	0.586141	0.970063	T/ILC	Other T/ILC	NK	Mixed
TIGD5	ses_cd	0.0126078	ns	0.586264	0.970063	T/ILC	Other T/ILC	NK	Mixed
MRPS18A	ses_cd	0.00947305	ns	0.586346	0.970063	T/ILC	Other T/ILC	NK	Mixed
PRDX2	ses_cd	-0.00935264	ns	0.586416	0.970063	T/ILC	Other T/ILC	NK	Mixed
STK40	ses_cd	-0.00685333	ns	0.586469	0.970063	T/ILC	Other T/ILC	NK	Mixed
RAPGEF5	ses_cd	-0.026862	ns	0.586478	0.970063	T/ILC	Other T/ILC	NK	Mixed
SKAP2	ses_cd	-0.00604622	ns	0.586531	0.970063	T/ILC	Other T/ILC	NK	Mixed
KLF6	ses_cd	-0.00637187	ns	0.586559	0.970063	T/ILC	Other T/ILC	NK	Mixed
AC005037.1	ses_cd	-0.00904823	ns	0.586578	0.970063	T/ILC	Other T/ILC	NK	Mixed
RALGDS	ses_cd	-0.0082233	ns	0.586589	0.970063	T/ILC	Other T/ILC	NK	Mixed
CTBP1-DT	ses_cd	0.00983967	ns	0.586657	0.970063	T/ILC	Other T/ILC	NK	Mixed
TTC21B	ses_cd	-0.0059415	ns	0.586833	0.970063	T/ILC	Other T/ILC	NK	Mixed
RAB33B	ses_cd	-0.0108133	ns	0.58694	0.970063	T/ILC	Other T/ILC	NK	Mixed
SPRYD4	ses_cd	-0.013785	ns	0.587004	0.970063	T/ILC	Other T/ILC	NK	Mixed
GIPC1	ses_cd	0.00854457	ns	0.587084	0.970063	T/ILC	Other T/ILC	NK	Mixed
STARD10	ses_cd	-0.0189801	ns	0.587201	0.970063	T/ILC	Other T/ILC	NK	Mixed
DENND4B	ses_cd	-0.00742035	ns	0.587283	0.970063	T/ILC	Other T/ILC	NK	Mixed
PGBD2	ses_cd	-0.0104682	ns	0.587606	0.970063	T/ILC	Other T/ILC	NK	Mixed
STRN	ses_cd	-0.00575859	ns	0.587713	0.970063	T/ILC	Other T/ILC	NK	Mixed
PHYKPL	ses_cd	-0.00873146	ns	0.587764	0.970063	T/ILC	Other T/ILC	NK	Mixed
SF3B1	ses_cd	0.0051033	ns	0.587796	0.970063	T/ILC	Other T/ILC	NK	Mixed
RPS6	ses_cd	0.0100172	ns	0.587819	0.970063	T/ILC	Other T/ILC	NK	Mixed
HNRNPAB	ses_cd	0.00846674	ns	0.588007	0.970063	T/ILC	Other T/ILC	NK	Mixed
MAPK12	ses_cd	-0.0244819	ns	0.588033	0.970063	T/ILC	Other T/ILC	NK	Mixed
CCNH	ses_cd	-0.0052181	ns	0.588145	0.970063	T/ILC	Other T/ILC	NK	Mixed
SCOC	ses_cd	0.00870032	ns	0.588227	0.970063	T/ILC	Other T/ILC	NK	Mixed
POLR3H	ses_cd	0.0105361	ns	0.588391	0.970063	T/ILC	Other T/ILC	NK	Mixed
SSRP1	ses_cd	-0.00834346	ns	0.588494	0.970063	T/ILC	Other T/ILC	NK	Mixed
RALGAPB	ses_cd	-0.00561769	ns	0.588529	0.970063	T/ILC	Other T/ILC	NK	Mixed
BTG2	ses_cd	0.00960467	ns	0.588582	0.970063	T/ILC	Other T/ILC	NK	Mixed
AC010978.1	ses_cd	-0.0158083	ns	0.58867	0.970063	T/ILC	Other T/ILC	NK	Mixed
LATS2	ses_cd	0.0092368	ns	0.588795	0.970063	T/ILC	Other T/ILC	NK	Mixed
TCF7	ses_cd	-0.0150487	ns	0.588874	0.970063	T/ILC	Other T/ILC	NK	Mixed
DMGDH	ses_cd	-0.011989	ns	0.589069	0.970063	T/ILC	Other T/ILC	NK	Mixed
THAP5	ses_cd	-0.00979635	ns	0.589093	0.970063	T/ILC	Other T/ILC	NK	Mixed
FBXL17	ses_cd	-0.0056983	ns	0.589143	0.970063	T/ILC	Other T/ILC	NK	Mixed
ACAP1	ses_cd	0.00608715	ns	0.589154	0.970063	T/ILC	Other T/ILC	NK	Mixed
C1orf174	ses_cd	-0.00864047	ns	0.58925	0.970063	T/ILC	Other T/ILC	NK	Mixed
TRMT2B	ses_cd	-0.00813272	ns	0.589377	0.970063	T/ILC	Other T/ILC	NK	Mixed
SLC52A2	ses_cd	0.00925834	ns	0.589399	0.970063	T/ILC	Other T/ILC	NK	Mixed
PTAFR	ses_cd	0.0234015	ns	0.589457	0.970063	T/ILC	Other T/ILC	NK	Mixed
WDFY2	ses_cd	-0.0074581	ns	0.58946	0.970063	T/ILC	Other T/ILC	NK	Mixed
CPSF6	ses_cd	0.00503921	ns	0.589554	0.970063	T/ILC	Other T/ILC	NK	Mixed
EIF2B3	ses_cd	-0.00702573	ns	0.589628	0.970063	T/ILC	Other T/ILC	NK	Mixed
PPRC1	ses_cd	0.00981751	ns	0.589848	0.970063	T/ILC	Other T/ILC	NK	Mixed
USP9X	ses_cd	-0.00550522	ns	0.589926	0.970063	T/ILC	Other T/ILC	NK	Mixed
C6orf47	ses_cd	0.00926322	ns	0.589969	0.970063	T/ILC	Other T/ILC	NK	Mixed
QARS	ses_cd	0.00818024	ns	0.590004	0.970063	T/ILC	Other T/ILC	NK	Mixed
AL355472.1	ses_cd	-0.0137417	ns	0.590048	0.970063	T/ILC	Other T/ILC	NK	Mixed
LINC01146	ses_cd	-0.0128359	ns	0.59018	0.970063	T/ILC	Other T/ILC	NK	Mixed
B4GALT1	ses_cd	-0.0081661	ns	0.590287	0.970063	T/ILC	Other T/ILC	NK	Mixed
VIM-AS1	ses_cd	0.00803026	ns	0.590332	0.970063	T/ILC	Other T/ILC	NK	Mixed
RCBTB2	ses_cd	0.00985649	ns	0.590337	0.970063	T/ILC	Other T/ILC	NK	Mixed
GCH1	ses_cd	0.00714402	ns	0.590388	0.970063	T/ILC	Other T/ILC	NK	Mixed
CSDE1	ses_cd	0.00424029	ns	0.590407	0.970063	T/ILC	Other T/ILC	NK	Mixed
FAHD1	ses_cd	0.0112332	ns	0.590416	0.970063	T/ILC	Other T/ILC	NK	Mixed
WIZ	ses_cd	-0.0106899	ns	0.590426	0.970063	T/ILC	Other T/ILC	NK	Mixed
TP53I13	ses_cd	-0.0085997	ns	0.590806	0.970063	T/ILC	Other T/ILC	NK	Mixed
PPDPF	ses_cd	0.0100473	ns	0.590955	0.970063	T/ILC	Other T/ILC	NK	Mixed
RAD18	ses_cd	0.00815166	ns	0.591084	0.970063	T/ILC	Other T/ILC	NK	Mixed
CEBPZ	ses_cd	0.00678503	ns	0.59112	0.970063	T/ILC	Other T/ILC	NK	Mixed
PDCD6	ses_cd	0.00607141	ns	0.591214	0.970063	T/ILC	Other T/ILC	NK	Mixed
RP9	ses_cd	0.00767197	ns	0.59123	0.970063	T/ILC	Other T/ILC	NK	Mixed
SAMD3	ses_cd	-0.00544601	ns	0.591465	0.970063	T/ILC	Other T/ILC	NK	Mixed
PIGA	ses_cd	0.0114149	ns	0.591663	0.970063	T/ILC	Other T/ILC	NK	Mixed
NFKBIL1	ses_cd	0.0100749	ns	0.591785	0.970063	T/ILC	Other T/ILC	NK	Mixed
HAVCR2	ses_cd	0.0096052	ns	0.591846	0.970063	T/ILC	Other T/ILC	NK	Mixed
HNRNPF	ses_cd	0.00499654	ns	0.591882	0.970063	T/ILC	Other T/ILC	NK	Mixed
ATP6V1H	ses_cd	0.00556621	ns	0.591939	0.970063	T/ILC	Other T/ILC	NK	Mixed
MRPL1	ses_cd	-0.00565948	ns	0.591977	0.970063	T/ILC	Other T/ILC	NK	Mixed
AL031599.1	ses_cd	0.0215204	ns	0.591981	0.970063	T/ILC	Other T/ILC	NK	Mixed
RAP2C	ses_cd	0.00810073	ns	0.591999	0.970063	T/ILC	Other T/ILC	NK	Mixed
APBA2	ses_cd	-0.0116005	ns	0.592162	0.970063	T/ILC	Other T/ILC	NK	Mixed
CLP1	ses_cd	-0.0101365	ns	0.592203	0.970063	T/ILC	Other T/ILC	NK	Mixed
ZMYM6	ses_cd	-0.010711	ns	0.592304	0.970063	T/ILC	Other T/ILC	NK	Mixed
CCNK	ses_cd	0.00626141	ns	0.59234	0.970063	T/ILC	Other T/ILC	NK	Mixed
BIVM	ses_cd	0.0130716	ns	0.592367	0.970063	T/ILC	Other T/ILC	NK	Mixed
ACTA2	ses_cd	0.0116564	ns	0.592375	0.970063	T/ILC	Other T/ILC	NK	Mixed
TNKS	ses_cd	0.0055384	ns	0.592415	0.970063	T/ILC	Other T/ILC	NK	Mixed
PPP3CC	ses_cd	-0.00693877	ns	0.592528	0.970063	T/ILC	Other T/ILC	NK	Mixed
STX16	ses_cd	-0.00684866	ns	0.59262	0.970063	T/ILC	Other T/ILC	NK	Mixed
LTBP4	ses_cd	-0.0126391	ns	0.592638	0.970063	T/ILC	Other T/ILC	NK	Mixed
NABP2	ses_cd	0.009503	ns	0.592704	0.970063	T/ILC	Other T/ILC	NK	Mixed
TMUB2	ses_cd	0.00918272	ns	0.59272	0.970063	T/ILC	Other T/ILC	NK	Mixed
PNN	ses_cd	0.00568336	ns	0.592722	0.970063	T/ILC	Other T/ILC	NK	Mixed
AL035427.1	ses_cd	-0.0180662	ns	0.592896	0.970063	T/ILC	Other T/ILC	NK	Mixed
DDX55	ses_cd	0.00687435	ns	0.592919	0.970063	T/ILC	Other T/ILC	NK	Mixed
FLII	ses_cd	-0.00822428	ns	0.592922	0.970063	T/ILC	Other T/ILC	NK	Mixed
DHX57	ses_cd	-0.00909796	ns	0.592977	0.970063	T/ILC	Other T/ILC	NK	Mixed
CCDC117	ses_cd	0.00699211	ns	0.592988	0.970063	T/ILC	Other T/ILC	NK	Mixed
PURB	ses_cd	-0.00811946	ns	0.59299	0.970063	T/ILC	Other T/ILC	NK	Mixed
GRINA	ses_cd	0.0117759	ns	0.593128	0.970063	T/ILC	Other T/ILC	NK	Mixed
DSN1	ses_cd	0.0108763	ns	0.593215	0.970063	T/ILC	Other T/ILC	NK	Mixed
GPSM3	ses_cd	0.00805366	ns	0.593367	0.970063	T/ILC	Other T/ILC	NK	Mixed
KLHL7	ses_cd	-0.00825443	ns	0.593428	0.970063	T/ILC	Other T/ILC	NK	Mixed
MRM3	ses_cd	0.0111813	ns	0.593578	0.970063	T/ILC	Other T/ILC	NK	Mixed
PTPRM	ses_cd	0.0249498	ns	0.59359	0.970063	T/ILC	Other T/ILC	NK	Mixed
AP001157.1	ses_cd	-0.011744	ns	0.59365	0.970063	T/ILC	Other T/ILC	NK	Mixed
USP39	ses_cd	-0.00609189	ns	0.593718	0.970063	T/ILC	Other T/ILC	NK	Mixed
AC022558.2	ses_cd	0.0128849	ns	0.593864	0.970063	T/ILC	Other T/ILC	NK	Mixed
FIP1L1	ses_cd	0.00671838	ns	0.593884	0.970063	T/ILC	Other T/ILC	NK	Mixed
ADSS	ses_cd	0.00663737	ns	0.593958	0.970063	T/ILC	Other T/ILC	NK	Mixed
FNIP1	ses_cd	0.00738553	ns	0.593964	0.970063	T/ILC	Other T/ILC	NK	Mixed
CNN2	ses_cd	0.00918446	ns	0.594044	0.970063	T/ILC	Other T/ILC	NK	Mixed
DCTN1	ses_cd	0.00813002	ns	0.594094	0.970063	T/ILC	Other T/ILC	NK	Mixed
BLOC1S6	ses_cd	-0.00645617	ns	0.59421	0.970063	T/ILC	Other T/ILC	NK	Mixed
PRRT3-AS1	ses_cd	-0.0151424	ns	0.594234	0.970063	T/ILC	Other T/ILC	NK	Mixed
AL137779.1	ses_cd	-0.0147475	ns	0.5943	0.970063	T/ILC	Other T/ILC	NK	Mixed
PAG1	ses_cd	-0.00852423	ns	0.594309	0.970063	T/ILC	Other T/ILC	NK	Mixed
AC099669.1	ses_cd	-0.010517	ns	0.594379	0.970063	T/ILC	Other T/ILC	NK	Mixed
UGGT1	ses_cd	0.00519565	ns	0.594489	0.970063	T/ILC	Other T/ILC	NK	Mixed
NEGR1	ses_cd	0.0288597	ns	0.594559	0.970063	T/ILC	Other T/ILC	NK	Mixed
AKT1S1	ses_cd	0.012591	ns	0.594659	0.970063	T/ILC	Other T/ILC	NK	Mixed
NPTXR	ses_cd	0.0152966	ns	0.59471	0.970063	T/ILC	Other T/ILC	NK	Mixed
DOCK7	ses_cd	0.0174737	ns	0.594757	0.970063	T/ILC	Other T/ILC	NK	Mixed
UBE2V1	ses_cd	0.0149953	ns	0.594825	0.970063	T/ILC	Other T/ILC	NK	Mixed
VTA1	ses_cd	0.00591091	ns	0.594843	0.970063	T/ILC	Other T/ILC	NK	Mixed
PILRA	ses_cd	0.016253	ns	0.594952	0.970063	T/ILC	Other T/ILC	NK	Mixed
EIF3C	ses_cd	-0.0119556	ns	0.594954	0.970063	T/ILC	Other T/ILC	NK	Mixed
GPR160	ses_cd	-0.0185712	ns	0.595053	0.970063	T/ILC	Other T/ILC	NK	Mixed
KIFAP3	ses_cd	0.00468027	ns	0.595083	0.970063	T/ILC	Other T/ILC	NK	Mixed
PSMG3	ses_cd	0.00914563	ns	0.595103	0.970063	T/ILC	Other T/ILC	NK	Mixed
AP005482.1	ses_cd	0.0172052	ns	0.595189	0.970063	T/ILC	Other T/ILC	NK	Mixed
CADM2	ses_cd	0.0368517	ns	0.595277	0.970063	T/ILC	Other T/ILC	NK	Mixed
DNMT3A	ses_cd	0.00835243	ns	0.59534	0.970063	T/ILC	Other T/ILC	NK	Mixed
RBP5	ses_cd	-0.0140934	ns	0.595432	0.970063	T/ILC	Other T/ILC	NK	Mixed
NUP54	ses_cd	-0.00578592	ns	0.59546	0.970063	T/ILC	Other T/ILC	NK	Mixed
AC246817.2	ses_cd	0.0317092	ns	0.59547	0.970063	T/ILC	Other T/ILC	NK	Mixed
SLC25A40	ses_cd	0.00764649	ns	0.596076	0.970869	T/ILC	Other T/ILC	NK	Mixed
HIST1H4H	ses_cd	0.0169395	ns	0.596152	0.970869	T/ILC	Other T/ILC	NK	Mixed
EEF2	ses_cd	0.00652583	ns	0.596237	0.970869	T/ILC	Other T/ILC	NK	Mixed
EPSTI1	ses_cd	0.013737	ns	0.596336	0.970869	T/ILC	Other T/ILC	NK	Mixed
C1orf50	ses_cd	-0.0104214	ns	0.596428	0.970869	T/ILC	Other T/ILC	NK	Mixed
ANXA4	ses_cd	0.0116975	ns	0.59646	0.970869	T/ILC	Other T/ILC	NK	Mixed
KCNK12	ses_cd	-0.012422	ns	0.596531	0.970869	T/ILC	Other T/ILC	NK	Mixed
AFF3	ses_cd	-0.021692	ns	0.596708	0.971025	T/ILC	Other T/ILC	NK	Mixed
CATSPERB	ses_cd	-0.016861	ns	0.596841	0.971111	T/ILC	Other T/ILC	NK	Mixed
ERF	ses_cd	-0.0128775	ns	0.596966	0.971147	T/ILC	Other T/ILC	NK	Mixed
GPR137C	ses_cd	0.0189482	ns	0.597025	0.971147	T/ILC	Other T/ILC	NK	Mixed
PPP3CB	ses_cd	-0.00483723	ns	0.597109	0.971152	T/ILC	Other T/ILC	NK	Mixed
RTKN	ses_cd	-0.0157396	ns	0.597208	0.97117	T/ILC	Other T/ILC	NK	Mixed
HERC1	ses_cd	-0.00613	ns	0.597368	0.97117	T/ILC	Other T/ILC	NK	Mixed
NOD2	ses_cd	0.019931	ns	0.597431	0.97117	T/ILC	Other T/ILC	NK	Mixed
DDX49	ses_cd	0.00750817	ns	0.597444	0.97117	T/ILC	Other T/ILC	NK	Mixed
CTSA	ses_cd	0.00999011	ns	0.597585	0.971238	T/ILC	Other T/ILC	NK	Mixed
SNX5	ses_cd	0.00566463	ns	0.597648	0.971238	T/ILC	Other T/ILC	NK	Mixed
P3H1	ses_cd	0.00971431	ns	0.597961	0.9715	T/ILC	Other T/ILC	NK	Mixed
METAP1D	ses_cd	0.0146298	ns	0.598029	0.9715	T/ILC	Other T/ILC	NK	Mixed
LAMTOR3	ses_cd	0.00727402	ns	0.598176	0.9715	T/ILC	Other T/ILC	NK	Mixed
MESD	ses_cd	0.00538285	ns	0.598219	0.9715	T/ILC	Other T/ILC	NK	Mixed
SMYD5	ses_cd	0.0133258	ns	0.598295	0.9715	T/ILC	Other T/ILC	NK	Mixed
CTSB	ses_cd	-0.0090553	ns	0.598338	0.9715	T/ILC	Other T/ILC	NK	Mixed
OSGEP	ses_cd	0.00708763	ns	0.598376	0.9715	T/ILC	Other T/ILC	NK	Mixed
FADS2	ses_cd	-0.0190267	ns	0.598824	0.971992	T/ILC	Other T/ILC	NK	Mixed
PDE3B	ses_cd	0.0207861	ns	0.5989	0.971992	T/ILC	Other T/ILC	NK	Mixed
DNAJB12	ses_cd	0.00715195	ns	0.599068	0.971992	T/ILC	Other T/ILC	NK	Mixed
WRAP53	ses_cd	0.0105917	ns	0.599131	0.971992	T/ILC	Other T/ILC	NK	Mixed
UBA2	ses_cd	-0.00429744	ns	0.599255	0.971992	T/ILC	Other T/ILC	NK	Mixed
TBL3	ses_cd	0.0110059	ns	0.599262	0.971992	T/ILC	Other T/ILC	NK	Mixed
VPS50	ses_cd	-0.00595981	ns	0.599325	0.971992	T/ILC	Other T/ILC	NK	Mixed
HNRNPA1	ses_cd	0.00746363	ns	0.599361	0.971992	T/ILC	Other T/ILC	NK	Mixed
ZCCHC7	ses_cd	-0.00570728	ns	0.599437	0.971992	T/ILC	Other T/ILC	NK	Mixed
GORASP2	ses_cd	-0.00567747	ns	0.599488	0.971992	T/ILC	Other T/ILC	NK	Mixed
AL121944.1	ses_cd	0.0162408	ns	0.599748	0.972099	T/ILC	Other T/ILC	NK	Mixed
ADAM9	ses_cd	-0.018459	ns	0.599793	0.972099	T/ILC	Other T/ILC	NK	Mixed
FBXL19	ses_cd	-0.0112388	ns	0.599836	0.972099	T/ILC	Other T/ILC	NK	Mixed
DDX59	ses_cd	0.00623155	ns	0.600093	0.972099	T/ILC	Other T/ILC	NK	Mixed
ME3	ses_cd	-0.0183633	ns	0.600104	0.972099	T/ILC	Other T/ILC	NK	Mixed
LANCL1	ses_cd	0.00701784	ns	0.600195	0.972099	T/ILC	Other T/ILC	NK	Mixed
TRIM44	ses_cd	0.00522763	ns	0.600277	0.972099	T/ILC	Other T/ILC	NK	Mixed
ESRRA	ses_cd	-0.00978618	ns	0.60031	0.972099	T/ILC	Other T/ILC	NK	Mixed
ABHD10	ses_cd	-0.0103349	ns	0.600361	0.972099	T/ILC	Other T/ILC	NK	Mixed
ZNF736	ses_cd	-0.00830593	ns	0.600364	0.972099	T/ILC	Other T/ILC	NK	Mixed
TADA2A	ses_cd	-0.00745905	ns	0.600532	0.972212	T/ILC	Other T/ILC	NK	Mixed
FBXO3	ses_cd	0.00599842	ns	0.600596	0.972212	T/ILC	Other T/ILC	NK	Mixed
GM2A	ses_cd	0.00991224	ns	0.600698	0.972246	T/ILC	Other T/ILC	NK	Mixed
HERC4	ses_cd	-0.00507619	ns	0.601166	0.972546	T/ILC	Other T/ILC	NK	Mixed
GML	ses_cd	0.0227481	ns	0.601273	0.972546	T/ILC	Other T/ILC	NK	Mixed
AC135050.3	ses_cd	0.0150298	ns	0.601299	0.972546	T/ILC	Other T/ILC	NK	Mixed
ZNF814	ses_cd	-0.00949874	ns	0.601316	0.972546	T/ILC	Other T/ILC	NK	Mixed
EIF1AY	ses_cd	0.0190512	ns	0.601339	0.972546	T/ILC	Other T/ILC	NK	Mixed
UBAC1	ses_cd	0.00740759	ns	0.601369	0.972546	T/ILC	Other T/ILC	NK	Mixed
TXLNA	ses_cd	-0.00695086	ns	0.601493	0.972615	T/ILC	Other T/ILC	NK	Mixed
DIS3L2	ses_cd	-0.00592811	ns	0.601639	0.97265	T/ILC	Other T/ILC	NK	Mixed
BRPF3	ses_cd	0.00999112	ns	0.601684	0.97265	T/ILC	Other T/ILC	NK	Mixed
ENDOV	ses_cd	-0.0118298	ns	0.601757	0.97265	T/ILC	Other T/ILC	NK	Mixed
KIF14	ses_cd	0.026948	ns	0.601916	0.972775	T/ILC	Other T/ILC	NK	Mixed
AC136604.2	ses_cd	-0.0133061	ns	0.60204	0.972844	T/ILC	Other T/ILC	NK	Mixed
HPCAL1	ses_cd	0.00732724	ns	0.602162	0.97291	T/ILC	Other T/ILC	NK	Mixed
AC002310.4	ses_cd	-0.0145715	ns	0.602339	0.973066	T/ILC	Other T/ILC	NK	Mixed
GON4L	ses_cd	-0.00466775	ns	0.602493	0.973088	T/ILC	Other T/ILC	NK	Mixed
CCNC	ses_cd	-0.00514646	ns	0.602571	0.973088	T/ILC	Other T/ILC	NK	Mixed
CCNJ	ses_cd	-0.0118759	ns	0.602776	0.973088	T/ILC	Other T/ILC	NK	Mixed
FGGY	ses_cd	-0.00881578	ns	0.602778	0.973088	T/ILC	Other T/ILC	NK	Mixed
SUZ12	ses_cd	-0.00467941	ns	0.602801	0.973088	T/ILC	Other T/ILC	NK	Mixed
CNOT9	ses_cd	-0.00664373	ns	0.602839	0.973088	T/ILC	Other T/ILC	NK	Mixed
NRBP1	ses_cd	-0.00594297	ns	0.602922	0.97309	T/ILC	Other T/ILC	NK	Mixed
IKZF3	ses_cd	0.00733164	ns	0.603174	0.973358	T/ILC	Other T/ILC	NK	Mixed
SPATA33	ses_cd	-0.00971552	ns	0.60325	0.973358	T/ILC	Other T/ILC	NK	Mixed
PHF2	ses_cd	0.00849364	ns	0.603386	0.973447	T/ILC	Other T/ILC	NK	Mixed
SPRED2	ses_cd	-0.0169702	ns	0.603546	0.973574	T/ILC	Other T/ILC	NK	Mixed
AC025040.1	ses_cd	0.0160792	ns	0.603693	0.97368	T/ILC	Other T/ILC	NK	Mixed
CEP295	ses_cd	0.00721001	ns	0.60384	0.973786	T/ILC	Other T/ILC	NK	Mixed
IQCN	ses_cd	-0.0140027	ns	0.604058	0.973898	T/ILC	Other T/ILC	NK	Mixed
CUL3	ses_cd	-0.00500403	ns	0.60412	0.973898	T/ILC	Other T/ILC	NK	Mixed
AC087500.1	ses_cd	-0.0100953	ns	0.604153	0.973898	T/ILC	Other T/ILC	NK	Mixed
TUSC2	ses_cd	0.00721241	ns	0.604377	0.974084	T/ILC	Other T/ILC	NK	Mixed
AC005670.2	ses_cd	-0.0123076	ns	0.604732	0.974084	T/ILC	Other T/ILC	NK	Mixed
PCGF5	ses_cd	-0.00511636	ns	0.604783	0.974084	T/ILC	Other T/ILC	NK	Mixed
HMMR	ses_cd	0.0249603	ns	0.604839	0.974084	T/ILC	Other T/ILC	NK	Mixed
ZNF76	ses_cd	-0.00793372	ns	0.604917	0.974084	T/ILC	Other T/ILC	NK	Mixed
PRMT1	ses_cd	0.00744748	ns	0.605084	0.974084	T/ILC	Other T/ILC	NK	Mixed
RPL13	ses_cd	0.00987193	ns	0.60511	0.974084	T/ILC	Other T/ILC	NK	Mixed
RNASEH2B-AS1	ses_cd	-0.0177676	ns	0.605232	0.974084	T/ILC	Other T/ILC	NK	Mixed
HBA2	ses_cd	0.0548922	ns	0.605467	0.974084	T/ILC	Other T/ILC	NK	Mixed
ZFAND1	ses_cd	-0.00761424	ns	0.605532	0.974084	T/ILC	Other T/ILC	NK	Mixed
SNX14	ses_cd	-0.00498003	ns	0.605705	0.974084	T/ILC	Other T/ILC	NK	Mixed
TRAF5	ses_cd	0.00710308	ns	0.605732	0.974084	T/ILC	Other T/ILC	NK	Mixed
MAP4K3	ses_cd	-0.00752419	ns	0.605734	0.974084	T/ILC	Other T/ILC	NK	Mixed
UGDH	ses_cd	-0.010255	ns	0.605779	0.974084	T/ILC	Other T/ILC	NK	Mixed
DISC1	ses_cd	0.0155456	ns	0.606005	0.974084	T/ILC	Other T/ILC	NK	Mixed
ZP3	ses_cd	-0.021602	ns	0.606107	0.974084	T/ILC	Other T/ILC	NK	Mixed
CCDC171	ses_cd	-0.0138998	ns	0.606134	0.974084	T/ILC	Other T/ILC	NK	Mixed
ZNF354A	ses_cd	-0.0089177	ns	0.606331	0.974084	T/ILC	Other T/ILC	NK	Mixed
NCOA4	ses_cd	0.00616309	ns	0.606386	0.974084	T/ILC	Other T/ILC	NK	Mixed
IL18RAP	ses_cd	0.00971843	ns	0.606386	0.974084	T/ILC	Other T/ILC	NK	Mixed
SLTM	ses_cd	0.00417199	ns	0.606534	0.974084	T/ILC	Other T/ILC	NK	Mixed
TPST2	ses_cd	-0.00510013	ns	0.606677	0.974084	T/ILC	Other T/ILC	NK	Mixed
ADCK2	ses_cd	-0.0108585	ns	0.606751	0.974084	T/ILC	Other T/ILC	NK	Mixed
KPNA2	ses_cd	0.0102632	ns	0.606877	0.974084	T/ILC	Other T/ILC	NK	Mixed
NT5C2	ses_cd	-0.00464589	ns	0.60689	0.974084	T/ILC	Other T/ILC	NK	Mixed
ADH5	ses_cd	0.00535889	ns	0.606916	0.974084	T/ILC	Other T/ILC	NK	Mixed
TAF4	ses_cd	-0.0088259	ns	0.606919	0.974084	T/ILC	Other T/ILC	NK	Mixed
CXorf56	ses_cd	-0.0103471	ns	0.606935	0.974084	T/ILC	Other T/ILC	NK	Mixed
AC245060.6	ses_cd	-0.0141977	ns	0.607198	0.974084	T/ILC	Other T/ILC	NK	Mixed
JAKMIP1	ses_cd	0.0200963	ns	0.607235	0.974084	T/ILC	Other T/ILC	NK	Mixed
FMC1	ses_cd	0.00943826	ns	0.607296	0.974084	T/ILC	Other T/ILC	NK	Mixed
A1BG	ses_cd	0.0143026	ns	0.607431	0.974084	T/ILC	Other T/ILC	NK	Mixed
DMXL1	ses_cd	0.00494928	ns	0.607506	0.974084	T/ILC	Other T/ILC	NK	Mixed
GOLPH3L	ses_cd	-0.00826952	ns	0.60752	0.974084	T/ILC	Other T/ILC	NK	Mixed
CLDND1	ses_cd	0.00796156	ns	0.60761	0.974084	T/ILC	Other T/ILC	NK	Mixed
PARD6B	ses_cd	-0.0110463	ns	0.607613	0.974084	T/ILC	Other T/ILC	NK	Mixed
SMC6	ses_cd	0.00575579	ns	0.607779	0.974084	T/ILC	Other T/ILC	NK	Mixed
CMKLR1	ses_cd	-0.0127534	ns	0.607843	0.974084	T/ILC	Other T/ILC	NK	Mixed
STIM2	ses_cd	-0.00472068	ns	0.607994	0.974084	T/ILC	Other T/ILC	NK	Mixed
DAZAP2	ses_cd	0.00509178	ns	0.608001	0.974084	T/ILC	Other T/ILC	NK	Mixed
IRAK4	ses_cd	-0.00449923	ns	0.60811	0.974084	T/ILC	Other T/ILC	NK	Mixed
GLA	ses_cd	0.0101316	ns	0.608119	0.974084	T/ILC	Other T/ILC	NK	Mixed
MPZ	ses_cd	0.0165349	ns	0.608129	0.974084	T/ILC	Other T/ILC	NK	Mixed
ACSL4	ses_cd	-0.00652291	ns	0.608169	0.974084	T/ILC	Other T/ILC	NK	Mixed
FCGRT	ses_cd	-0.0129191	ns	0.608193	0.974084	T/ILC	Other T/ILC	NK	Mixed
LINC00342	ses_cd	0.0112205	ns	0.608316	0.974084	T/ILC	Other T/ILC	NK	Mixed
MAGI3	ses_cd	0.0189969	ns	0.608347	0.974084	T/ILC	Other T/ILC	NK	Mixed
SPOPL	ses_cd	-0.00605108	ns	0.608446	0.974084	T/ILC	Other T/ILC	NK	Mixed
CD48	ses_cd	0.00799883	ns	0.608604	0.974084	T/ILC	Other T/ILC	NK	Mixed
OTUD4	ses_cd	0.0053342	ns	0.608605	0.974084	T/ILC	Other T/ILC	NK	Mixed
RRP7A	ses_cd	0.00959201	ns	0.608636	0.974084	T/ILC	Other T/ILC	NK	Mixed
MICAL3	ses_cd	0.0149179	ns	0.608793	0.974084	T/ILC	Other T/ILC	NK	Mixed
TTLL5	ses_cd	-0.00857553	ns	0.608818	0.974084	T/ILC	Other T/ILC	NK	Mixed
TRGJP1	ses_cd	-0.0160884	ns	0.608863	0.974084	T/ILC	Other T/ILC	NK	Mixed
AC093019.2	ses_cd	0.0110414	ns	0.60889	0.974084	T/ILC	Other T/ILC	NK	Mixed
FAM177A1	ses_cd	0.00502048	ns	0.608962	0.974084	T/ILC	Other T/ILC	NK	Mixed
PIDD1	ses_cd	-0.0135198	ns	0.609007	0.974084	T/ILC	Other T/ILC	NK	Mixed
NUCB1	ses_cd	-0.00627085	ns	0.609059	0.974084	T/ILC	Other T/ILC	NK	Mixed
EPS8L2	ses_cd	0.0133395	ns	0.609073	0.974084	T/ILC	Other T/ILC	NK	Mixed
MMS19	ses_cd	-0.0054683	ns	0.60921	0.974084	T/ILC	Other T/ILC	NK	Mixed
C21orf91-OT1	ses_cd	-0.0152647	ns	0.609341	0.974084	T/ILC	Other T/ILC	NK	Mixed
ZNF75D	ses_cd	-0.00661086	ns	0.60936	0.974084	T/ILC	Other T/ILC	NK	Mixed
CAMK4	ses_cd	0.0243227	ns	0.609406	0.974084	T/ILC	Other T/ILC	NK	Mixed
MYH11	ses_cd	0.0122194	ns	0.609594	0.974084	T/ILC	Other T/ILC	NK	Mixed
NFAT5	ses_cd	-0.00658411	ns	0.6096	0.974084	T/ILC	Other T/ILC	NK	Mixed
ZMAT3	ses_cd	0.00781875	ns	0.609747	0.974084	T/ILC	Other T/ILC	NK	Mixed
RAB27A	ses_cd	0.0047381	ns	0.609867	0.974084	T/ILC	Other T/ILC	NK	Mixed
HSP90B1	ses_cd	0.00634122	ns	0.609981	0.974084	T/ILC	Other T/ILC	NK	Mixed
AL356276.1	ses_cd	0.0157819	ns	0.609998	0.974084	T/ILC	Other T/ILC	NK	Mixed
ARSK	ses_cd	0.0097889	ns	0.610008	0.974084	T/ILC	Other T/ILC	NK	Mixed
PPP1R11	ses_cd	0.00638227	ns	0.610086	0.974084	T/ILC	Other T/ILC	NK	Mixed
CKMT2-AS1	ses_cd	0.00934629	ns	0.610251	0.974084	T/ILC	Other T/ILC	NK	Mixed
DHRSX	ses_cd	-0.00610121	ns	0.610505	0.974084	T/ILC	Other T/ILC	NK	Mixed
NSMCE1	ses_cd	0.00745267	ns	0.610562	0.974084	T/ILC	Other T/ILC	NK	Mixed
ANGEL1	ses_cd	-0.0111502	ns	0.610722	0.974084	T/ILC	Other T/ILC	NK	Mixed
TTTY15	ses_cd	-0.0195979	ns	0.610738	0.974084	T/ILC	Other T/ILC	NK	Mixed
AF127577.2	ses_cd	0.0137983	ns	0.610866	0.974084	T/ILC	Other T/ILC	NK	Mixed
SARS	ses_cd	0.00614625	ns	0.611023	0.974084	T/ILC	Other T/ILC	NK	Mixed
WDR43	ses_cd	0.00541173	ns	0.611039	0.974084	T/ILC	Other T/ILC	NK	Mixed
AGAP9	ses_cd	-0.0145841	ns	0.611095	0.974084	T/ILC	Other T/ILC	NK	Mixed
ZSCAN21	ses_cd	-0.00978696	ns	0.611136	0.974084	T/ILC	Other T/ILC	NK	Mixed
KCNAB2	ses_cd	-0.00933882	ns	0.611199	0.974084	T/ILC	Other T/ILC	NK	Mixed
SNAPC4	ses_cd	0.0109062	ns	0.611216	0.974084	T/ILC	Other T/ILC	NK	Mixed
HIST1H3G	ses_cd	0.0346327	ns	0.611224	0.974084	T/ILC	Other T/ILC	NK	Mixed
C6orf62	ses_cd	-0.00468509	ns	0.611307	0.974084	T/ILC	Other T/ILC	NK	Mixed
FAR1	ses_cd	0.0056589	ns	0.611501	0.974084	T/ILC	Other T/ILC	NK	Mixed
SNRPN	ses_cd	0.0078093	ns	0.611518	0.974084	T/ILC	Other T/ILC	NK	Mixed
TET2	ses_cd	-0.00624539	ns	0.611587	0.974084	T/ILC	Other T/ILC	NK	Mixed
ZNF696	ses_cd	0.0140084	ns	0.611807	0.974084	T/ILC	Other T/ILC	NK	Mixed
PPP3R1	ses_cd	-0.0082345	ns	0.611934	0.974084	T/ILC	Other T/ILC	NK	Mixed
DYNC1LI1	ses_cd	-0.00578102	ns	0.612016	0.974084	T/ILC	Other T/ILC	NK	Mixed
ZNF544	ses_cd	0.00827981	ns	0.612082	0.974084	T/ILC	Other T/ILC	NK	Mixed
HSH2D	ses_cd	-0.00921173	ns	0.612141	0.974084	T/ILC	Other T/ILC	NK	Mixed
RPL14	ses_cd	0.00784257	ns	0.612145	0.974084	T/ILC	Other T/ILC	NK	Mixed
AC133550.2	ses_cd	-0.0131563	ns	0.61219	0.974084	T/ILC	Other T/ILC	NK	Mixed
MIR29B2CHG	ses_cd	-0.00832504	ns	0.612343	0.974084	T/ILC	Other T/ILC	NK	Mixed
ANKAR	ses_cd	-0.00718832	ns	0.612366	0.974084	T/ILC	Other T/ILC	NK	Mixed
DEK	ses_cd	0.00607659	ns	0.612387	0.974084	T/ILC	Other T/ILC	NK	Mixed
TANGO2	ses_cd	-0.0089616	ns	0.612413	0.974084	T/ILC	Other T/ILC	NK	Mixed
AP1B1	ses_cd	-0.00734802	ns	0.612451	0.974084	T/ILC	Other T/ILC	NK	Mixed
REC8	ses_cd	0.0118941	ns	0.612521	0.974084	T/ILC	Other T/ILC	NK	Mixed
ZBP1	ses_cd	0.00778092	ns	0.612546	0.974084	T/ILC	Other T/ILC	NK	Mixed
SEC23IP	ses_cd	0.00647276	ns	0.612845	0.974118	T/ILC	Other T/ILC	NK	Mixed
ZDHHC5	ses_cd	0.00543652	ns	0.612924	0.974118	T/ILC	Other T/ILC	NK	Mixed
AZIN2	ses_cd	-0.0145455	ns	0.613039	0.974118	T/ILC	Other T/ILC	NK	Mixed
CLEC11A	ses_cd	0.0123359	ns	0.613126	0.974118	T/ILC	Other T/ILC	NK	Mixed
SELL	ses_cd	0.0164686	ns	0.613277	0.974118	T/ILC	Other T/ILC	NK	Mixed
MORN1	ses_cd	-0.0114003	ns	0.613322	0.974118	T/ILC	Other T/ILC	NK	Mixed
OMG	ses_cd	0.010802	ns	0.613327	0.974118	T/ILC	Other T/ILC	NK	Mixed
DCAF1	ses_cd	-0.00582283	ns	0.613399	0.974118	T/ILC	Other T/ILC	NK	Mixed
ITGAD	ses_cd	-0.0307172	ns	0.6134	0.974118	T/ILC	Other T/ILC	NK	Mixed
TMEM59	ses_cd	0.0048594	ns	0.613528	0.974118	T/ILC	Other T/ILC	NK	Mixed
DUSP12	ses_cd	0.00720548	ns	0.613538	0.974118	T/ILC	Other T/ILC	NK	Mixed
TBCE-1	ses_cd	0.0121592	ns	0.613742	0.974118	T/ILC	Other T/ILC	NK	Mixed
MAP9	ses_cd	-0.0111377	ns	0.61381	0.974118	T/ILC	Other T/ILC	NK	Mixed
RNF145	ses_cd	-0.00538351	ns	0.614043	0.974118	T/ILC	Other T/ILC	NK	Mixed
MAGT1	ses_cd	-0.00526495	ns	0.614184	0.974118	T/ILC	Other T/ILC	NK	Mixed
AC020915.3	ses_cd	-0.0102575	ns	0.614241	0.974118	T/ILC	Other T/ILC	NK	Mixed
AC008267.5	ses_cd	-0.0111939	ns	0.614261	0.974118	T/ILC	Other T/ILC	NK	Mixed
ACTR5	ses_cd	-0.00962465	ns	0.614273	0.974118	T/ILC	Other T/ILC	NK	Mixed
ERVMER61-1	ses_cd	0.021007	ns	0.614325	0.974118	T/ILC	Other T/ILC	NK	Mixed
VKORC1L1	ses_cd	-0.00724807	ns	0.614398	0.974118	T/ILC	Other T/ILC	NK	Mixed
CDK11A	ses_cd	-0.00987847	ns	0.614404	0.974118	T/ILC	Other T/ILC	NK	Mixed
DDIAS	ses_cd	-0.017155	ns	0.614425	0.974118	T/ILC	Other T/ILC	NK	Mixed
SHMT2	ses_cd	-0.0104492	ns	0.614434	0.974118	T/ILC	Other T/ILC	NK	Mixed
SEC14L1	ses_cd	0.00735583	ns	0.614592	0.974241	T/ILC	Other T/ILC	NK	Mixed
ZFAT	ses_cd	0.00816173	ns	0.614821	0.974421	T/ILC	Other T/ILC	NK	Mixed
PKD2L2	ses_cd	0.0103498	ns	0.614868	0.974421	T/ILC	Other T/ILC	NK	Mixed
ENGASE	ses_cd	-0.010644	ns	0.615265	0.974921	T/ILC	Other T/ILC	NK	Mixed
SLC24A1	ses_cd	0.00950166	ns	0.61541	0.975022	T/ILC	Other T/ILC	NK	Mixed
TRMT13	ses_cd	-0.00616728	ns	0.615502	0.975039	T/ILC	Other T/ILC	NK	Mixed
RPS5	ses_cd	0.00802006	ns	0.615771	0.975175	T/ILC	Other T/ILC	NK	Mixed
USP15	ses_cd	0.0049552	ns	0.615802	0.975175	T/ILC	Other T/ILC	NK	Mixed
AHCY	ses_cd	0.0107591	ns	0.615926	0.975175	T/ILC	Other T/ILC	NK	Mixed
SMARCB1	ses_cd	-0.00639354	ns	0.615945	0.975175	T/ILC	Other T/ILC	NK	Mixed
CEP55	ses_cd	0.0279602	ns	0.615994	0.975175	T/ILC	Other T/ILC	NK	Mixed
CCRL2	ses_cd	0.0186545	ns	0.616195	0.975365	T/ILC	Other T/ILC	NK	Mixed
UBA52	ses_cd	0.00994744	ns	0.616364	0.975481	T/ILC	Other T/ILC	NK	Mixed
NHLRC3	ses_cd	0.00571733	ns	0.616431	0.975481	T/ILC	Other T/ILC	NK	Mixed
DNAJC11	ses_cd	-0.0073303	ns	0.616796	0.975701	T/ILC	Other T/ILC	NK	Mixed
ATP2A2	ses_cd	0.00540767	ns	0.617027	0.975701	T/ILC	Other T/ILC	NK	Mixed
KIAA1324L	ses_cd	-0.0216272	ns	0.617272	0.975701	T/ILC	Other T/ILC	NK	Mixed
RPL36A-HNRNPH2	ses_cd	0.0176262	ns	0.617304	0.975701	T/ILC	Other T/ILC	NK	Mixed
MICAL2	ses_cd	0.0121301	ns	0.617474	0.975701	T/ILC	Other T/ILC	NK	Mixed
TUBB4B	ses_cd	0.00901498	ns	0.617496	0.975701	T/ILC	Other T/ILC	NK	Mixed
ERCC6	ses_cd	-0.00737548	ns	0.617501	0.975701	T/ILC	Other T/ILC	NK	Mixed
MMRN1	ses_cd	0.0268649	ns	0.617506	0.975701	T/ILC	Other T/ILC	NK	Mixed
CDK5	ses_cd	0.0114565	ns	0.617578	0.975701	T/ILC	Other T/ILC	NK	Mixed
COQ5	ses_cd	-0.0103789	ns	0.617663	0.975701	T/ILC	Other T/ILC	NK	Mixed
EIF2S2	ses_cd	-0.00682198	ns	0.617683	0.975701	T/ILC	Other T/ILC	NK	Mixed
AC023590.1	ses_cd	0.0247457	ns	0.617926	0.975701	T/ILC	Other T/ILC	NK	Mixed
C7orf26	ses_cd	0.00794022	ns	0.618108	0.975701	T/ILC	Other T/ILC	NK	Mixed
RIPOR3	ses_cd	-0.0123208	ns	0.618331	0.975701	T/ILC	Other T/ILC	NK	Mixed
SLC9A3R1	ses_cd	0.00608328	ns	0.618379	0.975701	T/ILC	Other T/ILC	NK	Mixed
HPS6	ses_cd	0.0106217	ns	0.618399	0.975701	T/ILC	Other T/ILC	NK	Mixed
CBLL1	ses_cd	0.0058742	ns	0.618463	0.975701	T/ILC	Other T/ILC	NK	Mixed
CCT5	ses_cd	0.0136003	ns	0.618751	0.975701	T/ILC	Other T/ILC	NK	Mixed
CD8B	ses_cd	-0.0251433	ns	0.619043	0.975701	T/ILC	Other T/ILC	NK	Mixed
BOLA2-SMG1P6	ses_cd	0.0129926	ns	0.619051	0.975701	T/ILC	Other T/ILC	NK	Mixed
FRYL	ses_cd	-0.00465296	ns	0.61906	0.975701	T/ILC	Other T/ILC	NK	Mixed
GPR108	ses_cd	0.007619	ns	0.619165	0.975701	T/ILC	Other T/ILC	NK	Mixed
PRR5	ses_cd	0.0093778	ns	0.61918	0.975701	T/ILC	Other T/ILC	NK	Mixed
MINDY2	ses_cd	-0.00688399	ns	0.619233	0.975701	T/ILC	Other T/ILC	NK	Mixed
MINPP1	ses_cd	0.00929676	ns	0.619249	0.975701	T/ILC	Other T/ILC	NK	Mixed
VEGFB	ses_cd	0.00815146	ns	0.619263	0.975701	T/ILC	Other T/ILC	NK	Mixed
RFXAP	ses_cd	-0.00840481	ns	0.619272	0.975701	T/ILC	Other T/ILC	NK	Mixed
A2M-AS1	ses_cd	-0.021937	ns	0.619338	0.975701	T/ILC	Other T/ILC	NK	Mixed
ATF2	ses_cd	0.00490418	ns	0.619593	0.975701	T/ILC	Other T/ILC	NK	Mixed
TTI1	ses_cd	0.00723055	ns	0.61963	0.975701	T/ILC	Other T/ILC	NK	Mixed
COX19	ses_cd	0.00568281	ns	0.61964	0.975701	T/ILC	Other T/ILC	NK	Mixed
CCDC196	ses_cd	-0.0167328	ns	0.619683	0.975701	T/ILC	Other T/ILC	NK	Mixed
PRAF2	ses_cd	0.0107039	ns	0.619738	0.975701	T/ILC	Other T/ILC	NK	Mixed
ECT2	ses_cd	0.0139834	ns	0.619867	0.975701	T/ILC	Other T/ILC	NK	Mixed
NCOR1	ses_cd	-0.00378356	ns	0.61997	0.975701	T/ILC	Other T/ILC	NK	Mixed
MBD4	ses_cd	-0.00599355	ns	0.620195	0.975701	T/ILC	Other T/ILC	NK	Mixed
TTC4	ses_cd	0.0145447	ns	0.620349	0.975701	T/ILC	Other T/ILC	NK	Mixed
PYCR2	ses_cd	0.00782808	ns	0.620419	0.975701	T/ILC	Other T/ILC	NK	Mixed
MAP2K4	ses_cd	-0.004564	ns	0.620437	0.975701	T/ILC	Other T/ILC	NK	Mixed
CHST7	ses_cd	-0.0118306	ns	0.620443	0.975701	T/ILC	Other T/ILC	NK	Mixed
MAPKAPK5	ses_cd	-0.00606546	ns	0.620448	0.975701	T/ILC	Other T/ILC	NK	Mixed
COX15	ses_cd	-0.00698287	ns	0.620517	0.975701	T/ILC	Other T/ILC	NK	Mixed
TMEM241	ses_cd	0.0110494	ns	0.620553	0.975701	T/ILC	Other T/ILC	NK	Mixed
SNHG7	ses_cd	-0.00862791	ns	0.620728	0.975701	T/ILC	Other T/ILC	NK	Mixed
USP42	ses_cd	0.00619347	ns	0.620731	0.975701	T/ILC	Other T/ILC	NK	Mixed
CHML	ses_cd	0.011849	ns	0.621056	0.975701	T/ILC	Other T/ILC	NK	Mixed
ERMARD	ses_cd	0.00844826	ns	0.621056	0.975701	T/ILC	Other T/ILC	NK	Mixed
CXorf21	ses_cd	0.0133363	ns	0.621129	0.975701	T/ILC	Other T/ILC	NK	Mixed
PIGM	ses_cd	-0.0110068	ns	0.621475	0.975701	T/ILC	Other T/ILC	NK	Mixed
SMKR1	ses_cd	0.00935806	ns	0.621698	0.975701	T/ILC	Other T/ILC	NK	Mixed
AC005520.2	ses_cd	-0.0174264	ns	0.621799	0.975701	T/ILC	Other T/ILC	NK	Mixed
ZNF746	ses_cd	0.00773542	ns	0.6218	0.975701	T/ILC	Other T/ILC	NK	Mixed
SBNO2	ses_cd	0.00891271	ns	0.62185	0.975701	T/ILC	Other T/ILC	NK	Mixed
GTPBP1	ses_cd	0.0078504	ns	0.621939	0.975701	T/ILC	Other T/ILC	NK	Mixed
RNF187	ses_cd	0.00697048	ns	0.622068	0.975701	T/ILC	Other T/ILC	NK	Mixed
XRCC4	ses_cd	0.00620759	ns	0.622097	0.975701	T/ILC	Other T/ILC	NK	Mixed
ZFYVE21	ses_cd	0.0102893	ns	0.622135	0.975701	T/ILC	Other T/ILC	NK	Mixed
ZNF302	ses_cd	-0.00936557	ns	0.622438	0.975701	T/ILC	Other T/ILC	NK	Mixed
RNF19B	ses_cd	0.0093685	ns	0.622473	0.975701	T/ILC	Other T/ILC	NK	Mixed
ZNF354B	ses_cd	0.00888077	ns	0.622476	0.975701	T/ILC	Other T/ILC	NK	Mixed
CEP135	ses_cd	0.00654143	ns	0.622817	0.975701	T/ILC	Other T/ILC	NK	Mixed
NUPL2	ses_cd	0.00502682	ns	0.622825	0.975701	T/ILC	Other T/ILC	NK	Mixed
AFG1L	ses_cd	0.00956796	ns	0.622844	0.975701	T/ILC	Other T/ILC	NK	Mixed
PPP4R2	ses_cd	0.00436449	ns	0.622853	0.975701	T/ILC	Other T/ILC	NK	Mixed
AC246785.3	ses_cd	-0.0166946	ns	0.622866	0.975701	T/ILC	Other T/ILC	NK	Mixed
DUS1L	ses_cd	0.00665479	ns	0.622889	0.975701	T/ILC	Other T/ILC	NK	Mixed
STEAP1B	ses_cd	0.0207832	ns	0.622947	0.975701	T/ILC	Other T/ILC	NK	Mixed
TANC1	ses_cd	0.0239679	ns	0.622963	0.975701	T/ILC	Other T/ILC	NK	Mixed
SMAP1	ses_cd	0.0039323	ns	0.623073	0.975701	T/ILC	Other T/ILC	NK	Mixed
MAX	ses_cd	0.00595643	ns	0.623086	0.975701	T/ILC	Other T/ILC	NK	Mixed
SGPL1	ses_cd	-0.00714612	ns	0.623133	0.975701	T/ILC	Other T/ILC	NK	Mixed
DYRK1A	ses_cd	-0.00512497	ns	0.623136	0.975701	T/ILC	Other T/ILC	NK	Mixed
CCNE2	ses_cd	-0.0139853	ns	0.623398	0.975701	T/ILC	Other T/ILC	NK	Mixed
MGAT3	ses_cd	-0.0266943	ns	0.623433	0.975701	T/ILC	Other T/ILC	NK	Mixed
ZMAT2	ses_cd	0.00582871	ns	0.623448	0.975701	T/ILC	Other T/ILC	NK	Mixed
MTMR12	ses_cd	0.00564337	ns	0.623453	0.975701	T/ILC	Other T/ILC	NK	Mixed
MGAT4B	ses_cd	0.00998044	ns	0.623567	0.975701	T/ILC	Other T/ILC	NK	Mixed
SPPL2B	ses_cd	0.011089	ns	0.623643	0.975701	T/ILC	Other T/ILC	NK	Mixed
GNA12	ses_cd	0.00750481	ns	0.623654	0.975701	T/ILC	Other T/ILC	NK	Mixed
AC123768.3	ses_cd	-0.0143913	ns	0.623802	0.975701	T/ILC	Other T/ILC	NK	Mixed
TXNRD3	ses_cd	-0.0210811	ns	0.623845	0.975701	T/ILC	Other T/ILC	NK	Mixed
RAB3IP	ses_cd	0.0138498	ns	0.623857	0.975701	T/ILC	Other T/ILC	NK	Mixed
AP002518.2	ses_cd	-0.0125017	ns	0.623868	0.975701	T/ILC	Other T/ILC	NK	Mixed
UBE2R2	ses_cd	-0.00503493	ns	0.623959	0.975701	T/ILC	Other T/ILC	NK	Mixed
AGAP3	ses_cd	-0.0106424	ns	0.623961	0.975701	T/ILC	Other T/ILC	NK	Mixed
GAB1	ses_cd	-0.0196654	ns	0.624012	0.975701	T/ILC	Other T/ILC	NK	Mixed
LLPH	ses_cd	0.00772247	ns	0.624014	0.975701	T/ILC	Other T/ILC	NK	Mixed
AL450998.2	ses_cd	-0.00979496	ns	0.624211	0.975701	T/ILC	Other T/ILC	NK	Mixed
ABCC1	ses_cd	-0.00857881	ns	0.624383	0.975701	T/ILC	Other T/ILC	NK	Mixed
AC015849.3	ses_cd	-0.00959751	ns	0.62454	0.975701	T/ILC	Other T/ILC	NK	Mixed
MTRNR2L1	ses_cd	0.0437449	ns	0.624694	0.975701	T/ILC	Other T/ILC	NK	Mixed
KYAT1	ses_cd	0.00923997	ns	0.624768	0.975701	T/ILC	Other T/ILC	NK	Mixed
COMMD10	ses_cd	-0.00537332	ns	0.624815	0.975701	T/ILC	Other T/ILC	NK	Mixed
TIMMDC1	ses_cd	0.00588326	ns	0.624979	0.975701	T/ILC	Other T/ILC	NK	Mixed
ENTPD4	ses_cd	-0.00546192	ns	0.625001	0.975701	T/ILC	Other T/ILC	NK	Mixed
FAM149B1	ses_cd	0.00877509	ns	0.62513	0.975701	T/ILC	Other T/ILC	NK	Mixed
AC104041.1	ses_cd	-0.0363505	ns	0.62526	0.975701	T/ILC	Other T/ILC	NK	Mixed
ATF7IP2	ses_cd	0.00746453	ns	0.625298	0.975701	T/ILC	Other T/ILC	NK	Mixed
TOR1AIP1	ses_cd	0.00594314	ns	0.625311	0.975701	T/ILC	Other T/ILC	NK	Mixed
FBXO21	ses_cd	-0.00558196	ns	0.625428	0.975701	T/ILC	Other T/ILC	NK	Mixed
ZNF16	ses_cd	0.0106614	ns	0.625837	0.975701	T/ILC	Other T/ILC	NK	Mixed
ZMYND8	ses_cd	-0.00561205	ns	0.625897	0.975701	T/ILC	Other T/ILC	NK	Mixed
TRIM66	ses_cd	0.00803706	ns	0.625998	0.975701	T/ILC	Other T/ILC	NK	Mixed
ITPRIP	ses_cd	-0.0106762	ns	0.626109	0.975701	T/ILC	Other T/ILC	NK	Mixed
PCCB	ses_cd	-0.00793451	ns	0.626282	0.975701	T/ILC	Other T/ILC	NK	Mixed
TSSC4	ses_cd	0.00791415	ns	0.626298	0.975701	T/ILC	Other T/ILC	NK	Mixed
BRD9	ses_cd	0.00682376	ns	0.626459	0.975701	T/ILC	Other T/ILC	NK	Mixed
ST8SIA4	ses_cd	-0.0052335	ns	0.626485	0.975701	T/ILC	Other T/ILC	NK	Mixed
SENP3	ses_cd	-0.0152282	ns	0.626489	0.975701	T/ILC	Other T/ILC	NK	Mixed
WDR60	ses_cd	0.0069544	ns	0.626673	0.975701	T/ILC	Other T/ILC	NK	Mixed
DGUOK-AS1	ses_cd	-0.0135321	ns	0.626689	0.975701	T/ILC	Other T/ILC	NK	Mixed
ARL2	ses_cd	0.00809814	ns	0.626755	0.975701	T/ILC	Other T/ILC	NK	Mixed
TOP2B	ses_cd	-0.00351633	ns	0.626801	0.975701	T/ILC	Other T/ILC	NK	Mixed
ZNF852	ses_cd	0.00851881	ns	0.626894	0.975701	T/ILC	Other T/ILC	NK	Mixed
TOX2	ses_cd	-0.0245481	ns	0.627036	0.975701	T/ILC	Other T/ILC	NK	Mixed
ALS2	ses_cd	0.00852634	ns	0.627066	0.975701	T/ILC	Other T/ILC	NK	Mixed
CELSR1	ses_cd	0.0197212	ns	0.627161	0.975701	T/ILC	Other T/ILC	NK	Mixed
BICRA-AS1	ses_cd	0.0112383	ns	0.627273	0.975701	T/ILC	Other T/ILC	NK	Mixed
CPEB2	ses_cd	0.00840149	ns	0.627332	0.975701	T/ILC	Other T/ILC	NK	Mixed
DNAJC16	ses_cd	-0.00674735	ns	0.627411	0.975701	T/ILC	Other T/ILC	NK	Mixed
DENND1A	ses_cd	-0.00629681	ns	0.627475	0.975701	T/ILC	Other T/ILC	NK	Mixed
ARHGEF3	ses_cd	-0.00704147	ns	0.627498	0.975701	T/ILC	Other T/ILC	NK	Mixed
HDAC4	ses_cd	0.00785399	ns	0.627505	0.975701	T/ILC	Other T/ILC	NK	Mixed
ARL6IP5	ses_cd	-0.00567903	ns	0.627538	0.975701	T/ILC	Other T/ILC	NK	Mixed
CRTC3	ses_cd	0.00481543	ns	0.627545	0.975701	T/ILC	Other T/ILC	NK	Mixed
CLN6	ses_cd	0.0130002	ns	0.627584	0.975701	T/ILC	Other T/ILC	NK	Mixed
NEURL4	ses_cd	-0.0126215	ns	0.627796	0.975701	T/ILC	Other T/ILC	NK	Mixed
CDCA8	ses_cd	-0.0167626	ns	0.627814	0.975701	T/ILC	Other T/ILC	NK	Mixed
MAP3K8	ses_cd	0.00883012	ns	0.628079	0.975701	T/ILC	Other T/ILC	NK	Mixed
ZNF845	ses_cd	-0.00800526	ns	0.628083	0.975701	T/ILC	Other T/ILC	NK	Mixed
WDFY1	ses_cd	-0.00526264	ns	0.628126	0.975701	T/ILC	Other T/ILC	NK	Mixed
EMG1	ses_cd	0.0078394	ns	0.628156	0.975701	T/ILC	Other T/ILC	NK	Mixed
KIFC1	ses_cd	0.0272605	ns	0.628254	0.975701	T/ILC	Other T/ILC	NK	Mixed
S1PR2	ses_cd	0.0124972	ns	0.628489	0.975701	T/ILC	Other T/ILC	NK	Mixed
HTATIP2	ses_cd	-0.00732357	ns	0.628497	0.975701	T/ILC	Other T/ILC	NK	Mixed
ZNF71	ses_cd	-0.0101752	ns	0.628648	0.975701	T/ILC	Other T/ILC	NK	Mixed
PGAM1	ses_cd	0.00699419	ns	0.628648	0.975701	T/ILC	Other T/ILC	NK	Mixed
RHOB	ses_cd	-0.0182909	ns	0.628723	0.975701	T/ILC	Other T/ILC	NK	Mixed
USP16	ses_cd	0.0043467	ns	0.628807	0.975701	T/ILC	Other T/ILC	NK	Mixed
RBM3	ses_cd	0.00723289	ns	0.628849	0.975701	T/ILC	Other T/ILC	NK	Mixed
PKN3	ses_cd	-0.0132238	ns	0.629009	0.975701	T/ILC	Other T/ILC	NK	Mixed
ZNF587B	ses_cd	-0.0126368	ns	0.62901	0.975701	T/ILC	Other T/ILC	NK	Mixed
FBXL2	ses_cd	0.0104936	ns	0.629091	0.975701	T/ILC	Other T/ILC	NK	Mixed
AC110769.2	ses_cd	-0.0125308	ns	0.629102	0.975701	T/ILC	Other T/ILC	NK	Mixed
AC104532.2	ses_cd	-0.0112492	ns	0.629161	0.975701	T/ILC	Other T/ILC	NK	Mixed
MTA3	ses_cd	0.0072269	ns	0.629167	0.975701	T/ILC	Other T/ILC	NK	Mixed
AC007384.1	ses_cd	-0.012049	ns	0.629229	0.975701	T/ILC	Other T/ILC	NK	Mixed
AC093010.2	ses_cd	0.00894134	ns	0.629301	0.975701	T/ILC	Other T/ILC	NK	Mixed
USP12	ses_cd	-0.00662001	ns	0.629451	0.975701	T/ILC	Other T/ILC	NK	Mixed
NKAPD1	ses_cd	0.00664147	ns	0.629458	0.975701	T/ILC	Other T/ILC	NK	Mixed
ARL15	ses_cd	-0.00537328	ns	0.62949	0.975701	T/ILC	Other T/ILC	NK	Mixed
IQCE	ses_cd	-0.0104879	ns	0.629582	0.975701	T/ILC	Other T/ILC	NK	Mixed
SLC1A4	ses_cd	-0.0125903	ns	0.629598	0.975701	T/ILC	Other T/ILC	NK	Mixed
LZTS2	ses_cd	0.0126663	ns	0.629675	0.975701	T/ILC	Other T/ILC	NK	Mixed
EMC7	ses_cd	0.00604359	ns	0.629676	0.975701	T/ILC	Other T/ILC	NK	Mixed
GCN1	ses_cd	0.0079683	ns	0.629689	0.975701	T/ILC	Other T/ILC	NK	Mixed
MCM3	ses_cd	0.00750146	ns	0.629711	0.975701	T/ILC	Other T/ILC	NK	Mixed
ZC3HC1	ses_cd	-0.00840936	ns	0.629773	0.975701	T/ILC	Other T/ILC	NK	Mixed
ARRB1	ses_cd	0.00716119	ns	0.629888	0.975701	T/ILC	Other T/ILC	NK	Mixed
TMEM266	ses_cd	-0.025897	ns	0.629895	0.975701	T/ILC	Other T/ILC	NK	Mixed
AL034550.2	ses_cd	0.013619	ns	0.629968	0.975701	T/ILC	Other T/ILC	NK	Mixed
KHDRBS2	ses_cd	0.0224512	ns	0.630118	0.975701	T/ILC	Other T/ILC	NK	Mixed
SAMSN1	ses_cd	0.0115403	ns	0.630218	0.975701	T/ILC	Other T/ILC	NK	Mixed
CNR2	ses_cd	-0.0156799	ns	0.630325	0.975701	T/ILC	Other T/ILC	NK	Mixed
RCC1	ses_cd	0.00673521	ns	0.630343	0.975701	T/ILC	Other T/ILC	NK	Mixed
AC020661.3	ses_cd	0.0114485	ns	0.630353	0.975701	T/ILC	Other T/ILC	NK	Mixed
P4HA1	ses_cd	-0.00736039	ns	0.630399	0.975701	T/ILC	Other T/ILC	NK	Mixed
EMC4	ses_cd	-0.00666435	ns	0.630501	0.975701	T/ILC	Other T/ILC	NK	Mixed
LRR1	ses_cd	0.00851815	ns	0.630577	0.975701	T/ILC	Other T/ILC	NK	Mixed
CDK5R1	ses_cd	0.0166293	ns	0.630644	0.975701	T/ILC	Other T/ILC	NK	Mixed
PTMA	ses_cd	0.00569984	ns	0.630651	0.975701	T/ILC	Other T/ILC	NK	Mixed
TRMT44	ses_cd	-0.00865152	ns	0.630701	0.975701	T/ILC	Other T/ILC	NK	Mixed
POLR2A	ses_cd	-0.00513483	ns	0.630831	0.975701	T/ILC	Other T/ILC	NK	Mixed
ETS1	ses_cd	-0.00814742	ns	0.631003	0.975701	T/ILC	Other T/ILC	NK	Mixed
CRTC3-AS1	ses_cd	0.0101785	ns	0.63109	0.975701	T/ILC	Other T/ILC	NK	Mixed
ALG11	ses_cd	-0.00771304	ns	0.631182	0.975701	T/ILC	Other T/ILC	NK	Mixed
LINC00623	ses_cd	-0.0086414	ns	0.631188	0.975701	T/ILC	Other T/ILC	NK	Mixed
COX6A2	ses_cd	0.0254476	ns	0.631219	0.975701	T/ILC	Other T/ILC	NK	Mixed
TG	ses_cd	0.0107587	ns	0.631234	0.975701	T/ILC	Other T/ILC	NK	Mixed
TCF7L2	ses_cd	0.0194637	ns	0.631276	0.975701	T/ILC	Other T/ILC	NK	Mixed
ZNF507	ses_cd	-0.00621128	ns	0.631409	0.975701	T/ILC	Other T/ILC	NK	Mixed
RB1CC1	ses_cd	-0.00523871	ns	0.63152	0.975701	T/ILC	Other T/ILC	NK	Mixed
SDCBP2-AS1	ses_cd	-0.00874619	ns	0.631626	0.975701	T/ILC	Other T/ILC	NK	Mixed
MCUR1	ses_cd	0.00911424	ns	0.631789	0.975701	T/ILC	Other T/ILC	NK	Mixed
RHOG	ses_cd	0.00648079	ns	0.631825	0.975701	T/ILC	Other T/ILC	NK	Mixed
GREB1L	ses_cd	-0.011256	ns	0.6319	0.975701	T/ILC	Other T/ILC	NK	Mixed
ENG	ses_cd	0.00880338	ns	0.631908	0.975701	T/ILC	Other T/ILC	NK	Mixed
ZBTB34	ses_cd	0.0100598	ns	0.631946	0.975701	T/ILC	Other T/ILC	NK	Mixed
AC147651.4	ses_cd	0.0145271	ns	0.632123	0.975701	T/ILC	Other T/ILC	NK	Mixed
FAM13A	ses_cd	-0.0126163	ns	0.632209	0.975701	T/ILC	Other T/ILC	NK	Mixed
ANP32B	ses_cd	0.00515885	ns	0.632251	0.975701	T/ILC	Other T/ILC	NK	Mixed
METTL7A	ses_cd	-0.00860952	ns	0.632256	0.975701	T/ILC	Other T/ILC	NK	Mixed
TEX10	ses_cd	-0.00796092	ns	0.632259	0.975701	T/ILC	Other T/ILC	NK	Mixed
BCL9	ses_cd	0.0117893	ns	0.632342	0.975705	T/ILC	Other T/ILC	NK	Mixed
AC006480.2	ses_cd	0.0113123	ns	0.632733	0.976182	T/ILC	Other T/ILC	NK	Mixed
FLNA	ses_cd	0.0096064	ns	0.632903	0.976319	T/ILC	Other T/ILC	NK	Mixed
LINC02001	ses_cd	-0.00822279	ns	0.63308	0.976467	T/ILC	Other T/ILC	NK	Mixed
LONRF1	ses_cd	0.0110131	ns	0.633231	0.97655	T/ILC	Other T/ILC	NK	Mixed
TCEA2	ses_cd	0.00821168	ns	0.633373	0.97655	T/ILC	Other T/ILC	NK	Mixed
TXNIP	ses_cd	-0.00748579	ns	0.633501	0.97655	T/ILC	Other T/ILC	NK	Mixed
CUL4A	ses_cd	-0.00596585	ns	0.633508	0.97655	T/ILC	Other T/ILC	NK	Mixed
MTMR14	ses_cd	0.00522665	ns	0.633541	0.97655	T/ILC	Other T/ILC	NK	Mixed
C21orf2	ses_cd	-0.00900657	ns	0.633793	0.976733	T/ILC	Other T/ILC	NK	Mixed
PCCA	ses_cd	-0.00524511	ns	0.633895	0.976733	T/ILC	Other T/ILC	NK	Mixed
PRDM2	ses_cd	-0.00413607	ns	0.633964	0.976733	T/ILC	Other T/ILC	NK	Mixed
LRRC28	ses_cd	0.00827854	ns	0.633985	0.976733	T/ILC	Other T/ILC	NK	Mixed
RBBP7	ses_cd	0.00617226	ns	0.634259	0.976951	T/ILC	Other T/ILC	NK	Mixed
FTSJ3	ses_cd	-0.00787233	ns	0.634289	0.976951	T/ILC	Other T/ILC	NK	Mixed
AL359921.1	ses_cd	0.011582	ns	0.634742	0.977522	T/ILC	Other T/ILC	NK	Mixed
SMPD4	ses_cd	0.00713842	ns	0.635114	0.977606	T/ILC	Other T/ILC	NK	Mixed
ARHGAP17	ses_cd	-0.00512009	ns	0.63517	0.977606	T/ILC	Other T/ILC	NK	Mixed
CD55	ses_cd	0.0114258	ns	0.635263	0.977606	T/ILC	Other T/ILC	NK	Mixed
EPB41L3	ses_cd	0.0241976	ns	0.635304	0.977606	T/ILC	Other T/ILC	NK	Mixed
DNAJB11	ses_cd	0.00702036	ns	0.635366	0.977606	T/ILC	Other T/ILC	NK	Mixed
YTHDF1	ses_cd	0.00771567	ns	0.635371	0.977606	T/ILC	Other T/ILC	NK	Mixed
ERLEC1	ses_cd	0.00529528	ns	0.635611	0.977606	T/ILC	Other T/ILC	NK	Mixed
TECPR2	ses_cd	0.00750193	ns	0.635754	0.977606	T/ILC	Other T/ILC	NK	Mixed
PSMD1	ses_cd	0.00532293	ns	0.635891	0.977606	T/ILC	Other T/ILC	NK	Mixed
SNTB1	ses_cd	0.0065075	ns	0.636118	0.977606	T/ILC	Other T/ILC	NK	Mixed
AL157935.2	ses_cd	-0.00922056	ns	0.636144	0.977606	T/ILC	Other T/ILC	NK	Mixed
SDHAF3	ses_cd	0.00765543	ns	0.636276	0.977606	T/ILC	Other T/ILC	NK	Mixed
AC005498.3	ses_cd	0.0150047	ns	0.636556	0.977606	T/ILC	Other T/ILC	NK	Mixed
AC007448.3	ses_cd	0.0118661	ns	0.636581	0.977606	T/ILC	Other T/ILC	NK	Mixed
AC007014.1	ses_cd	-0.00971301	ns	0.636837	0.977606	T/ILC	Other T/ILC	NK	Mixed
GNLY	ses_cd	0.0104648	ns	0.636867	0.977606	T/ILC	Other T/ILC	NK	Mixed
TNIP1	ses_cd	0.00519453	ns	0.636947	0.977606	T/ILC	Other T/ILC	NK	Mixed
AL662796.1	ses_cd	0.0263163	ns	0.636973	0.977606	T/ILC	Other T/ILC	NK	Mixed
NUMA1	ses_cd	-0.00468625	ns	0.636999	0.977606	T/ILC	Other T/ILC	NK	Mixed
SYNJ2BP	ses_cd	-0.00758881	ns	0.637054	0.977606	T/ILC	Other T/ILC	NK	Mixed
PRIM1	ses_cd	0.00896637	ns	0.63715	0.977606	T/ILC	Other T/ILC	NK	Mixed
TWNK	ses_cd	0.0134651	ns	0.637233	0.977606	T/ILC	Other T/ILC	NK	Mixed
TKT	ses_cd	0.00737045	ns	0.6374	0.977606	T/ILC	Other T/ILC	NK	Mixed
SLC25A19	ses_cd	-0.0112583	ns	0.637472	0.977606	T/ILC	Other T/ILC	NK	Mixed
ADAMTS6	ses_cd	0.0181073	ns	0.637592	0.977606	T/ILC	Other T/ILC	NK	Mixed
MACROD1	ses_cd	0.0134929	ns	0.637626	0.977606	T/ILC	Other T/ILC	NK	Mixed
ZBTB18	ses_cd	0.0126634	ns	0.637656	0.977606	T/ILC	Other T/ILC	NK	Mixed
PDE4D	ses_cd	0.0140485	ns	0.637757	0.977606	T/ILC	Other T/ILC	NK	Mixed
IRAK1	ses_cd	-0.00882713	ns	0.637864	0.977606	T/ILC	Other T/ILC	NK	Mixed
ZNF12	ses_cd	0.0057292	ns	0.637895	0.977606	T/ILC	Other T/ILC	NK	Mixed
WDR3	ses_cd	0.00801948	ns	0.637897	0.977606	T/ILC	Other T/ILC	NK	Mixed
ALG8	ses_cd	0.0071649	ns	0.63835	0.977606	T/ILC	Other T/ILC	NK	Mixed
GOSR2	ses_cd	0.00727391	ns	0.638636	0.977606	T/ILC	Other T/ILC	NK	Mixed
SECISBP2L	ses_cd	-0.00571289	ns	0.638641	0.977606	T/ILC	Other T/ILC	NK	Mixed
TRIQK	ses_cd	0.0214876	ns	0.638675	0.977606	T/ILC	Other T/ILC	NK	Mixed
UVRAG	ses_cd	0.00739837	ns	0.638783	0.977606	T/ILC	Other T/ILC	NK	Mixed
IQCH-AS1	ses_cd	-0.00735324	ns	0.638792	0.977606	T/ILC	Other T/ILC	NK	Mixed
LINC02256	ses_cd	0.00932117	ns	0.638899	0.977606	T/ILC	Other T/ILC	NK	Mixed
CEP192	ses_cd	-0.00533832	ns	0.63892	0.977606	T/ILC	Other T/ILC	NK	Mixed
UBXN6	ses_cd	0.00867856	ns	0.639014	0.977606	T/ILC	Other T/ILC	NK	Mixed
NAB2	ses_cd	-0.0147073	ns	0.639154	0.977606	T/ILC	Other T/ILC	NK	Mixed
PLCL1	ses_cd	-0.0287164	ns	0.639195	0.977606	T/ILC	Other T/ILC	NK	Mixed
DNAJC1	ses_cd	-0.00458243	ns	0.639304	0.977606	T/ILC	Other T/ILC	NK	Mixed
TSNAX-DISC1	ses_cd	-0.0116062	ns	0.639388	0.977606	T/ILC	Other T/ILC	NK	Mixed
RPL10	ses_cd	0.00815879	ns	0.63958	0.977606	T/ILC	Other T/ILC	NK	Mixed
RABGGTA	ses_cd	-0.00982495	ns	0.639605	0.977606	T/ILC	Other T/ILC	NK	Mixed
ACAD10	ses_cd	-0.00959183	ns	0.639767	0.977606	T/ILC	Other T/ILC	NK	Mixed
ZFPM1	ses_cd	-0.00893358	ns	0.639818	0.977606	T/ILC	Other T/ILC	NK	Mixed
YIPF6	ses_cd	0.00567358	ns	0.639829	0.977606	T/ILC	Other T/ILC	NK	Mixed
SLC11A2	ses_cd	-0.00753508	ns	0.639892	0.977606	T/ILC	Other T/ILC	NK	Mixed
KIZ	ses_cd	-0.00593431	ns	0.639935	0.977606	T/ILC	Other T/ILC	NK	Mixed
USP31	ses_cd	-0.00859827	ns	0.639957	0.977606	T/ILC	Other T/ILC	NK	Mixed
PEX13	ses_cd	-0.00649129	ns	0.639998	0.977606	T/ILC	Other T/ILC	NK	Mixed
RPAP2	ses_cd	0.00439734	ns	0.640016	0.977606	T/ILC	Other T/ILC	NK	Mixed
PIP5K1C	ses_cd	0.00737855	ns	0.640172	0.977606	T/ILC	Other T/ILC	NK	Mixed
AC118555.1	ses_cd	-0.0154619	ns	0.640284	0.977606	T/ILC	Other T/ILC	NK	Mixed
MAP1S	ses_cd	-0.0086423	ns	0.640302	0.977606	T/ILC	Other T/ILC	NK	Mixed
AC131571.1	ses_cd	0.00848582	ns	0.640356	0.977606	T/ILC	Other T/ILC	NK	Mixed
NUP62	ses_cd	0.00769615	ns	0.640418	0.977606	T/ILC	Other T/ILC	NK	Mixed
TBL1X	ses_cd	-0.00796918	ns	0.640509	0.977606	T/ILC	Other T/ILC	NK	Mixed
WASHC1	ses_cd	-0.00889684	ns	0.640566	0.977606	T/ILC	Other T/ILC	NK	Mixed
ZNFX1	ses_cd	-0.0068891	ns	0.640645	0.977606	T/ILC	Other T/ILC	NK	Mixed
PLOD1	ses_cd	-0.0119359	ns	0.640684	0.977606	T/ILC	Other T/ILC	NK	Mixed
SF3A2	ses_cd	-0.00709072	ns	0.640689	0.977606	T/ILC	Other T/ILC	NK	Mixed
PLAG1	ses_cd	0.014848	ns	0.640874	0.977606	T/ILC	Other T/ILC	NK	Mixed
PLEKHA8	ses_cd	-0.00742749	ns	0.641035	0.977606	T/ILC	Other T/ILC	NK	Mixed
S1PR1	ses_cd	-0.00819118	ns	0.64106	0.977606	T/ILC	Other T/ILC	NK	Mixed
LINC00504	ses_cd	0.01483	ns	0.641071	0.977606	T/ILC	Other T/ILC	NK	Mixed
LAX1	ses_cd	-0.0101462	ns	0.641084	0.977606	T/ILC	Other T/ILC	NK	Mixed
RNF130	ses_cd	-0.00938702	ns	0.641104	0.977606	T/ILC	Other T/ILC	NK	Mixed
ASAP1	ses_cd	0.00550908	ns	0.641118	0.977606	T/ILC	Other T/ILC	NK	Mixed
AP001462.1	ses_cd	0.0106941	ns	0.64112	0.977606	T/ILC	Other T/ILC	NK	Mixed
MFNG	ses_cd	0.0069948	ns	0.641319	0.977606	T/ILC	Other T/ILC	NK	Mixed
ESCO1	ses_cd	-0.00444401	ns	0.641416	0.977606	T/ILC	Other T/ILC	NK	Mixed
FIG4	ses_cd	-0.0073514	ns	0.64155	0.977606	T/ILC	Other T/ILC	NK	Mixed
PBX2	ses_cd	0.00853693	ns	0.641553	0.977606	T/ILC	Other T/ILC	NK	Mixed
TARBP1	ses_cd	0.00672117	ns	0.641594	0.977606	T/ILC	Other T/ILC	NK	Mixed
CEP128	ses_cd	0.00912467	ns	0.64161	0.977606	T/ILC	Other T/ILC	NK	Mixed
SNX25	ses_cd	-0.0076801	ns	0.64171	0.977606	T/ILC	Other T/ILC	NK	Mixed
STOX2	ses_cd	-0.027732	ns	0.641787	0.977606	T/ILC	Other T/ILC	NK	Mixed
SNHG21	ses_cd	0.0113972	ns	0.641796	0.977606	T/ILC	Other T/ILC	NK	Mixed
ZNF286B	ses_cd	-0.0113464	ns	0.641965	0.977606	T/ILC	Other T/ILC	NK	Mixed
RPLP2	ses_cd	0.00882121	ns	0.641968	0.977606	T/ILC	Other T/ILC	NK	Mixed
C2CD2L	ses_cd	-0.00942045	ns	0.642076	0.977606	T/ILC	Other T/ILC	NK	Mixed
AC010320.2	ses_cd	-0.012291	ns	0.642129	0.977606	T/ILC	Other T/ILC	NK	Mixed
BTF3	ses_cd	0.00689047	ns	0.642268	0.977606	T/ILC	Other T/ILC	NK	Mixed
GRN	ses_cd	0.0159057	ns	0.642284	0.977606	T/ILC	Other T/ILC	NK	Mixed
GPHN	ses_cd	0.00834943	ns	0.642315	0.977606	T/ILC	Other T/ILC	NK	Mixed
NUDT3	ses_cd	0.00646393	ns	0.642704	0.977606	T/ILC	Other T/ILC	NK	Mixed
KLC2	ses_cd	-0.0130107	ns	0.642707	0.977606	T/ILC	Other T/ILC	NK	Mixed
NAA50	ses_cd	-0.00482895	ns	0.642757	0.977606	T/ILC	Other T/ILC	NK	Mixed
C2orf74	ses_cd	0.00921123	ns	0.642815	0.977606	T/ILC	Other T/ILC	NK	Mixed
PHF12	ses_cd	-0.00524924	ns	0.643103	0.977606	T/ILC	Other T/ILC	NK	Mixed
NAPA-AS1	ses_cd	0.0120764	ns	0.643197	0.977606	T/ILC	Other T/ILC	NK	Mixed
SDHAF2	ses_cd	0.00710476	ns	0.643206	0.977606	T/ILC	Other T/ILC	NK	Mixed
FAN1	ses_cd	0.00836173	ns	0.643434	0.977606	T/ILC	Other T/ILC	NK	Mixed
GLIPR1	ses_cd	-0.00758468	ns	0.643559	0.977606	T/ILC	Other T/ILC	NK	Mixed
SET	ses_cd	0.00453996	ns	0.643578	0.977606	T/ILC	Other T/ILC	NK	Mixed
DNASE2	ses_cd	-0.00745945	ns	0.643581	0.977606	T/ILC	Other T/ILC	NK	Mixed
RNF139	ses_cd	0.0077132	ns	0.643602	0.977606	T/ILC	Other T/ILC	NK	Mixed
ATXN10	ses_cd	-0.00439473	ns	0.643641	0.977606	T/ILC	Other T/ILC	NK	Mixed
CEBPG	ses_cd	0.00724823	ns	0.643687	0.977606	T/ILC	Other T/ILC	NK	Mixed
AJM1	ses_cd	-0.0104953	ns	0.643706	0.977606	T/ILC	Other T/ILC	NK	Mixed
SLC35D1	ses_cd	0.00662803	ns	0.643716	0.977606	T/ILC	Other T/ILC	NK	Mixed
BCKDK	ses_cd	0.00979776	ns	0.643781	0.977606	T/ILC	Other T/ILC	NK	Mixed
HIST1H4J	ses_cd	-0.0181127	ns	0.643782	0.977606	T/ILC	Other T/ILC	NK	Mixed
CSTF2	ses_cd	0.00858966	ns	0.643842	0.977606	T/ILC	Other T/ILC	NK	Mixed
LIPC	ses_cd	0.0173982	ns	0.643973	0.977606	T/ILC	Other T/ILC	NK	Mixed
AC239800.3	ses_cd	-0.00766791	ns	0.64429	0.977606	T/ILC	Other T/ILC	NK	Mixed
RPL5	ses_cd	0.00661767	ns	0.644332	0.977606	T/ILC	Other T/ILC	NK	Mixed
GDI1	ses_cd	-0.00776155	ns	0.644383	0.977606	T/ILC	Other T/ILC	NK	Mixed
TFAP4	ses_cd	-0.0103385	ns	0.644431	0.977606	T/ILC	Other T/ILC	NK	Mixed
SFXN4	ses_cd	0.00958017	ns	0.644498	0.977606	T/ILC	Other T/ILC	NK	Mixed
GNA13	ses_cd	0.00443673	ns	0.644689	0.977606	T/ILC	Other T/ILC	NK	Mixed
C6orf52	ses_cd	0.0161446	ns	0.644822	0.977606	T/ILC	Other T/ILC	NK	Mixed
ITPR1	ses_cd	0.00496201	ns	0.644858	0.977606	T/ILC	Other T/ILC	NK	Mixed
NOL6	ses_cd	0.0111009	ns	0.644897	0.977606	T/ILC	Other T/ILC	NK	Mixed
RPL13A	ses_cd	0.0120188	ns	0.644918	0.977606	T/ILC	Other T/ILC	NK	Mixed
CYTH3	ses_cd	0.0104018	ns	0.644964	0.977606	T/ILC	Other T/ILC	NK	Mixed
CLSTN1	ses_cd	-0.00519979	ns	0.644989	0.977606	T/ILC	Other T/ILC	NK	Mixed
AC011921.1	ses_cd	0.0122933	ns	0.645022	0.977606	T/ILC	Other T/ILC	NK	Mixed
CYTH2	ses_cd	0.00919032	ns	0.645027	0.977606	T/ILC	Other T/ILC	NK	Mixed
HDGF	ses_cd	0.00561516	ns	0.645047	0.977606	T/ILC	Other T/ILC	NK	Mixed
HEATR9	ses_cd	-0.0139416	ns	0.645054	0.977606	T/ILC	Other T/ILC	NK	Mixed
AC024145.1	ses_cd	-0.0125167	ns	0.645147	0.977606	T/ILC	Other T/ILC	NK	Mixed
ZNF684	ses_cd	-0.00815353	ns	0.645215	0.977606	T/ILC	Other T/ILC	NK	Mixed
EZH2	ses_cd	0.00830028	ns	0.645347	0.977606	T/ILC	Other T/ILC	NK	Mixed
UNC119B	ses_cd	-0.0124241	ns	0.645414	0.977606	T/ILC	Other T/ILC	NK	Mixed
DHFR2	ses_cd	0.010588	ns	0.645447	0.977606	T/ILC	Other T/ILC	NK	Mixed
TRMT10B	ses_cd	-0.00532818	ns	0.645585	0.977606	T/ILC	Other T/ILC	NK	Mixed
SKP2	ses_cd	0.00813401	ns	0.645875	0.977606	T/ILC	Other T/ILC	NK	Mixed
CS	ses_cd	-0.0062587	ns	0.645907	0.977606	T/ILC	Other T/ILC	NK	Mixed
ZNF282	ses_cd	0.00886799	ns	0.646077	0.977606	T/ILC	Other T/ILC	NK	Mixed
MYPOP	ses_cd	-0.00908744	ns	0.646101	0.977606	T/ILC	Other T/ILC	NK	Mixed
DNMBP	ses_cd	-0.00927822	ns	0.646155	0.977606	T/ILC	Other T/ILC	NK	Mixed
ST6GALNAC4	ses_cd	-0.0106738	ns	0.646194	0.977606	T/ILC	Other T/ILC	NK	Mixed
AC015914.1	ses_cd	0.0227474	ns	0.646338	0.977606	T/ILC	Other T/ILC	NK	Mixed
ARMC10	ses_cd	0.00509547	ns	0.64638	0.977606	T/ILC	Other T/ILC	NK	Mixed
CEP162	ses_cd	-0.00726172	ns	0.646394	0.977606	T/ILC	Other T/ILC	NK	Mixed
ACO2	ses_cd	-0.0061069	ns	0.646404	0.977606	T/ILC	Other T/ILC	NK	Mixed
ARID1B	ses_cd	-0.00512349	ns	0.646484	0.977606	T/ILC	Other T/ILC	NK	Mixed
IFT140	ses_cd	-0.0120131	ns	0.646574	0.977606	T/ILC	Other T/ILC	NK	Mixed
TAF11	ses_cd	0.00480338	ns	0.646581	0.977606	T/ILC	Other T/ILC	NK	Mixed
AL451070.1	ses_cd	0.0129243	ns	0.646739	0.977606	T/ILC	Other T/ILC	NK	Mixed
RNF138	ses_cd	-0.00580927	ns	0.646773	0.977606	T/ILC	Other T/ILC	NK	Mixed
AC009133.3	ses_cd	-0.0124303	ns	0.646781	0.977606	T/ILC	Other T/ILC	NK	Mixed
CTU2	ses_cd	-0.0105528	ns	0.646831	0.977606	T/ILC	Other T/ILC	NK	Mixed
WDR81	ses_cd	-0.00789631	ns	0.646929	0.977606	T/ILC	Other T/ILC	NK	Mixed
PLIN3	ses_cd	-0.00842449	ns	0.647083	0.977606	T/ILC	Other T/ILC	NK	Mixed
AC087294.1	ses_cd	-0.0115037	ns	0.647206	0.977606	T/ILC	Other T/ILC	NK	Mixed
PRRC2A	ses_cd	0.00617793	ns	0.647225	0.977606	T/ILC	Other T/ILC	NK	Mixed
TMED8	ses_cd	-0.00855427	ns	0.647247	0.977606	T/ILC	Other T/ILC	NK	Mixed
NAA16	ses_cd	-0.00437378	ns	0.647258	0.977606	T/ILC	Other T/ILC	NK	Mixed
ZBTB10	ses_cd	-0.00844742	ns	0.647629	0.977986	T/ILC	Other T/ILC	NK	Mixed
NIN	ses_cd	-0.00512919	ns	0.647725	0.977986	T/ILC	Other T/ILC	NK	Mixed
ATAD5	ses_cd	0.00684798	ns	0.647848	0.977986	T/ILC	Other T/ILC	NK	Mixed
AL117381.1	ses_cd	-0.00708016	ns	0.647953	0.977986	T/ILC	Other T/ILC	NK	Mixed
SLC25A25	ses_cd	-0.00754968	ns	0.647981	0.977986	T/ILC	Other T/ILC	NK	Mixed
TBC1D30	ses_cd	-0.0142632	ns	0.647998	0.977986	T/ILC	Other T/ILC	NK	Mixed
MTERF2	ses_cd	0.00825975	ns	0.648174	0.978128	T/ILC	Other T/ILC	NK	Mixed
DKK3	ses_cd	-0.021923	ns	0.648427	0.978388	T/ILC	Other T/ILC	NK	Mixed
AC006270.1	ses_cd	0.0139258	ns	0.648623	0.978441	T/ILC	Other T/ILC	NK	Mixed
GABPB1	ses_cd	-0.00450919	ns	0.648625	0.978441	T/ILC	Other T/ILC	NK	Mixed
PSMC6	ses_cd	0.00418315	ns	0.648852	0.97866	T/ILC	Other T/ILC	NK	Mixed
CNOT2	ses_cd	-0.00369572	ns	0.649046	0.978829	T/ILC	Other T/ILC	NK	Mixed
N4BP2L1	ses_cd	-0.00473131	ns	0.649507	0.979361	T/ILC	Other T/ILC	NK	Mixed
FOXJ2	ses_cd	-0.00866445	ns	0.649562	0.979361	T/ILC	Other T/ILC	NK	Mixed
TRPM2	ses_cd	-0.0122656	ns	0.649943	0.979519	T/ILC	Other T/ILC	NK	Mixed
UGDH-AS1	ses_cd	-0.00850111	ns	0.65	0.979519	T/ILC	Other T/ILC	NK	Mixed
AC024084.1	ses_cd	-0.0112728	ns	0.650199	0.979519	T/ILC	Other T/ILC	NK	Mixed
CDKN1B	ses_cd	0.00646647	ns	0.650211	0.979519	T/ILC	Other T/ILC	NK	Mixed
PGPEP1	ses_cd	-0.00673401	ns	0.650297	0.979519	T/ILC	Other T/ILC	NK	Mixed
ABCD2	ses_cd	-0.0192692	ns	0.650311	0.979519	T/ILC	Other T/ILC	NK	Mixed
PRDM8	ses_cd	-0.0125339	ns	0.650322	0.979519	T/ILC	Other T/ILC	NK	Mixed
JHY	ses_cd	-0.0168662	ns	0.65046	0.979519	T/ILC	Other T/ILC	NK	Mixed
ZC3H13	ses_cd	0.00415492	ns	0.650481	0.979519	T/ILC	Other T/ILC	NK	Mixed
TSPYL2	ses_cd	0.0118107	ns	0.650483	0.979519	T/ILC	Other T/ILC	NK	Mixed
VPS26B	ses_cd	0.00600821	ns	0.65067	0.979677	T/ILC	Other T/ILC	NK	Mixed
AC008115.1	ses_cd	-0.0143741	ns	0.650984	0.979679	T/ILC	Other T/ILC	NK	Mixed
YBX3	ses_cd	0.0219103	ns	0.651102	0.979679	T/ILC	Other T/ILC	NK	Mixed
DNAJC4	ses_cd	-0.00771944	ns	0.651122	0.979679	T/ILC	Other T/ILC	NK	Mixed
MSN	ses_cd	-0.00420188	ns	0.651161	0.979679	T/ILC	Other T/ILC	NK	Mixed
C9orf3	ses_cd	-0.00698922	ns	0.651254	0.979679	T/ILC	Other T/ILC	NK	Mixed
HYOU1	ses_cd	0.00745977	ns	0.651384	0.979679	T/ILC	Other T/ILC	NK	Mixed
AL136018.1	ses_cd	0.0105609	ns	0.651426	0.979679	T/ILC	Other T/ILC	NK	Mixed
AC096558.2	ses_cd	0.0128604	ns	0.651598	0.979679	T/ILC	Other T/ILC	NK	Mixed
DDRGK1	ses_cd	0.00604253	ns	0.651654	0.979679	T/ILC	Other T/ILC	NK	Mixed
FAM199X	ses_cd	0.00662404	ns	0.651688	0.979679	T/ILC	Other T/ILC	NK	Mixed
SEC24A	ses_cd	-0.00703807	ns	0.651689	0.979679	T/ILC	Other T/ILC	NK	Mixed
AL451062.1	ses_cd	-0.0121481	ns	0.651759	0.979679	T/ILC	Other T/ILC	NK	Mixed
FBXW11	ses_cd	-0.00380469	ns	0.651822	0.979679	T/ILC	Other T/ILC	NK	Mixed
ZNF85	ses_cd	0.00878892	ns	0.651861	0.979679	T/ILC	Other T/ILC	NK	Mixed
NEU1	ses_cd	0.00817775	ns	0.651963	0.979679	T/ILC	Other T/ILC	NK	Mixed
AC090912.1	ses_cd	0.0184044	ns	0.651976	0.979679	T/ILC	Other T/ILC	NK	Mixed
SLC2A11	ses_cd	-0.00948668	ns	0.65221	0.979785	T/ILC	Other T/ILC	NK	Mixed
HAPLN3	ses_cd	0.0178174	ns	0.65221	0.979785	T/ILC	Other T/ILC	NK	Mixed
FBXL3	ses_cd	-0.00642142	ns	0.652339	0.979855	T/ILC	Other T/ILC	NK	Mixed
NUDT7	ses_cd	-0.011229	ns	0.65251	0.97999	T/ILC	Other T/ILC	NK	Mixed
ABTB1	ses_cd	0.00782469	ns	0.652679	0.980121	T/ILC	Other T/ILC	NK	Mixed
SIGLEC10	ses_cd	-0.014146	ns	0.652797	0.980151	T/ILC	Other T/ILC	NK	Mixed
OGFOD1	ses_cd	-0.00729926	ns	0.652912	0.980151	T/ILC	Other T/ILC	NK	Mixed
DGKQ	ses_cd	0.0090478	ns	0.652952	0.980151	T/ILC	Other T/ILC	NK	Mixed
KANSL1	ses_cd	-0.00835834	ns	0.653026	0.980151	T/ILC	Other T/ILC	NK	Mixed
AL357093.2	ses_cd	0.012112	ns	0.653133	0.98019	T/ILC	Other T/ILC	NK	Mixed
FAXDC2	ses_cd	-0.0107405	ns	0.65325	0.9802	T/ILC	Other T/ILC	NK	Mixed
ZNF554	ses_cd	0.0120648	ns	0.653304	0.9802	T/ILC	Other T/ILC	NK	Mixed
ASF1B	ses_cd	0.0168573	ns	0.653412	0.98022	T/ILC	Other T/ILC	NK	Mixed
EIF2S3	ses_cd	-0.00424908	ns	0.653559	0.98022	T/ILC	Other T/ILC	NK	Mixed
IMPA1	ses_cd	0.00615243	ns	0.653606	0.98022	T/ILC	Other T/ILC	NK	Mixed
UBXN11	ses_cd	-0.00967912	ns	0.653652	0.98022	T/ILC	Other T/ILC	NK	Mixed
LST1	ses_cd	0.0231658	ns	0.653725	0.98022	T/ILC	Other T/ILC	NK	Mixed
PRSS23	ses_cd	-0.0102273	ns	0.653994	0.980327	T/ILC	Other T/ILC	NK	Mixed
HBS1L	ses_cd	-0.00442006	ns	0.654049	0.980327	T/ILC	Other T/ILC	NK	Mixed
DLG2	ses_cd	-0.0123727	ns	0.654171	0.980327	T/ILC	Other T/ILC	NK	Mixed
DOPEY1	ses_cd	0.00497858	ns	0.654188	0.980327	T/ILC	Other T/ILC	NK	Mixed
SAE1	ses_cd	0.00519426	ns	0.654205	0.980327	T/ILC	Other T/ILC	NK	Mixed
EPN1	ses_cd	0.00659985	ns	0.654496	0.980573	T/ILC	Other T/ILC	NK	Mixed
FAM13A-AS1	ses_cd	-0.00801423	ns	0.654614	0.980573	T/ILC	Other T/ILC	NK	Mixed
AP1G2	ses_cd	-0.00773486	ns	0.654628	0.980573	T/ILC	Other T/ILC	NK	Mixed
AL034405.1	ses_cd	-0.0112607	ns	0.65471	0.980573	T/ILC	Other T/ILC	NK	Mixed
EXD2	ses_cd	0.0135488	ns	0.654777	0.980573	T/ILC	Other T/ILC	NK	Mixed
THAP9-AS1	ses_cd	-0.00786438	ns	0.655053	0.980767	T/ILC	Other T/ILC	NK	Mixed
PHLDB2	ses_cd	-0.00876135	ns	0.655084	0.980767	T/ILC	Other T/ILC	NK	Mixed
LRRC69	ses_cd	-0.00930361	ns	0.655287	0.980767	T/ILC	Other T/ILC	NK	Mixed
CRYGS	ses_cd	0.010644	ns	0.655496	0.980767	T/ILC	Other T/ILC	NK	Mixed
BTG1	ses_cd	-0.00788023	ns	0.655621	0.980767	T/ILC	Other T/ILC	NK	Mixed
KLRF1	ses_cd	0.00408971	ns	0.655657	0.980767	T/ILC	Other T/ILC	NK	Mixed
EXTL2	ses_cd	-0.00961998	ns	0.655673	0.980767	T/ILC	Other T/ILC	NK	Mixed
MMS22L	ses_cd	0.00741587	ns	0.655742	0.980767	T/ILC	Other T/ILC	NK	Mixed
RAB3GAP2	ses_cd	-0.00416209	ns	0.655807	0.980767	T/ILC	Other T/ILC	NK	Mixed
FDPS	ses_cd	0.0052605	ns	0.655815	0.980767	T/ILC	Other T/ILC	NK	Mixed
NPM3	ses_cd	-0.0121299	ns	0.655901	0.980767	T/ILC	Other T/ILC	NK	Mixed
CNOT3	ses_cd	0.00723102	ns	0.655908	0.980767	T/ILC	Other T/ILC	NK	Mixed
MAP10	ses_cd	0.0155483	ns	0.655969	0.980767	T/ILC	Other T/ILC	NK	Mixed
ITPKB-AS1	ses_cd	0.0103153	ns	0.656076	0.98077	T/ILC	Other T/ILC	NK	Mixed
RBMX2	ses_cd	0.00611203	ns	0.656134	0.98077	T/ILC	Other T/ILC	NK	Mixed
SLC29A3	ses_cd	-0.00969714	ns	0.656275	0.980828	T/ILC	Other T/ILC	NK	Mixed
LRP5L	ses_cd	0.0117103	ns	0.656337	0.980828	T/ILC	Other T/ILC	NK	Mixed
ESR1	ses_cd	0.0118954	ns	0.656614	0.98098	T/ILC	Other T/ILC	NK	Mixed
AL035071.2	ses_cd	0.0104679	ns	0.656679	0.98098	T/ILC	Other T/ILC	NK	Mixed
ERBIN	ses_cd	-0.00409543	ns	0.65675	0.98098	T/ILC	Other T/ILC	NK	Mixed
RAVER1	ses_cd	0.00920959	ns	0.656765	0.98098	T/ILC	Other T/ILC	NK	Mixed
DENND6B	ses_cd	-0.0154236	ns	0.656862	0.981003	T/ILC	Other T/ILC	NK	Mixed
LRIF1	ses_cd	-0.00604827	ns	0.657142	0.981271	T/ILC	Other T/ILC	NK	Mixed
NME3	ses_cd	0.00540176	ns	0.657206	0.981271	T/ILC	Other T/ILC	NK	Mixed
CFAP97D2	ses_cd	-0.0273054	ns	0.657356	0.981315	T/ILC	Other T/ILC	NK	Mixed
ZNF367	ses_cd	-0.0144937	ns	0.657502	0.981315	T/ILC	Other T/ILC	NK	Mixed
TRA2A	ses_cd	0.00321259	ns	0.657554	0.981315	T/ILC	Other T/ILC	NK	Mixed
UBA7	ses_cd	0.00909317	ns	0.657562	0.981315	T/ILC	Other T/ILC	NK	Mixed
ZNF208	ses_cd	-0.0225163	ns	0.657671	0.981356	T/ILC	Other T/ILC	NK	Mixed
TPD52L2	ses_cd	-0.0069405	ns	0.657827	0.981407	T/ILC	Other T/ILC	NK	Mixed
ZSCAN29	ses_cd	0.00841467	ns	0.65791	0.981407	T/ILC	Other T/ILC	NK	Mixed
PPP1CB	ses_cd	0.00517047	ns	0.657951	0.981407	T/ILC	Other T/ILC	NK	Mixed
AC005332.7	ses_cd	-0.00895576	ns	0.658223	0.981618	T/ILC	Other T/ILC	NK	Mixed
TMEM263	ses_cd	-0.00583144	ns	0.658256	0.981618	T/ILC	Other T/ILC	NK	Mixed
SELENOS	ses_cd	0.00509538	ns	0.658441	0.981773	T/ILC	Other T/ILC	NK	Mixed
METTL17	ses_cd	-0.00646156	ns	0.658955	0.982125	T/ILC	Other T/ILC	NK	Mixed
RIOK2	ses_cd	0.00559654	ns	0.658991	0.982125	T/ILC	Other T/ILC	NK	Mixed
CDK9	ses_cd	0.00732296	ns	0.659074	0.982125	T/ILC	Other T/ILC	NK	Mixed
PARG	ses_cd	-0.00465521	ns	0.659107	0.982125	T/ILC	Other T/ILC	NK	Mixed
HBP1	ses_cd	-0.00539611	ns	0.659231	0.982125	T/ILC	Other T/ILC	NK	Mixed
SEC23B	ses_cd	0.00590765	ns	0.659255	0.982125	T/ILC	Other T/ILC	NK	Mixed
ITGAE	ses_cd	0.00894598	ns	0.659265	0.982125	T/ILC	Other T/ILC	NK	Mixed
CNPPD1	ses_cd	-0.00601803	ns	0.659382	0.982125	T/ILC	Other T/ILC	NK	Mixed
SLAIN1	ses_cd	-0.00817966	ns	0.659414	0.982125	T/ILC	Other T/ILC	NK	Mixed
TBC1D12	ses_cd	0.018633	ns	0.659746	0.982498	T/ILC	Other T/ILC	NK	Mixed
PTCD1	ses_cd	-0.0116826	ns	0.660054	0.982564	T/ILC	Other T/ILC	NK	Mixed
ZFP30	ses_cd	0.00677034	ns	0.66006	0.982564	T/ILC	Other T/ILC	NK	Mixed
NOP56	ses_cd	0.00591769	ns	0.660061	0.982564	T/ILC	Other T/ILC	NK	Mixed
SSH3	ses_cd	-0.011231	ns	0.660118	0.982564	T/ILC	Other T/ILC	NK	Mixed
GEMIN8	ses_cd	-0.00834103	ns	0.660468	0.98264	T/ILC	Other T/ILC	NK	Mixed
SPATA6	ses_cd	-0.0174488	ns	0.660495	0.98264	T/ILC	Other T/ILC	NK	Mixed
LAT	ses_cd	0.00598934	ns	0.660621	0.98264	T/ILC	Other T/ILC	NK	Mixed
MCM8	ses_cd	0.00923737	ns	0.660666	0.98264	T/ILC	Other T/ILC	NK	Mixed
COMMD7	ses_cd	0.00637829	ns	0.660699	0.98264	T/ILC	Other T/ILC	NK	Mixed
RBMS2	ses_cd	-0.0140669	ns	0.660733	0.98264	T/ILC	Other T/ILC	NK	Mixed
CTDSP1	ses_cd	0.00502818	ns	0.66081	0.98264	T/ILC	Other T/ILC	NK	Mixed
DPCD	ses_cd	-0.01141	ns	0.660824	0.98264	T/ILC	Other T/ILC	NK	Mixed
ZNF318	ses_cd	-0.00803874	ns	0.660912	0.982649	T/ILC	Other T/ILC	NK	Mixed
SETBP1	ses_cd	-0.00994478	ns	0.661019	0.982678	T/ILC	Other T/ILC	NK	Mixed
TRIM38	ses_cd	0.00376654	ns	0.661122	0.982678	T/ILC	Other T/ILC	NK	Mixed
STAM	ses_cd	-0.00674154	ns	0.661364	0.982678	T/ILC	Other T/ILC	NK	Mixed
BZW1	ses_cd	0.00461626	ns	0.661422	0.982678	T/ILC	Other T/ILC	NK	Mixed
PANK4	ses_cd	0.00910665	ns	0.661613	0.982678	T/ILC	Other T/ILC	NK	Mixed
METTL4	ses_cd	0.00646907	ns	0.661627	0.982678	T/ILC	Other T/ILC	NK	Mixed
GKAP1	ses_cd	-0.00829307	ns	0.66167	0.982678	T/ILC	Other T/ILC	NK	Mixed
MAFF	ses_cd	-0.0160286	ns	0.66174	0.982678	T/ILC	Other T/ILC	NK	Mixed
MEPCE	ses_cd	-0.00867807	ns	0.66193	0.982678	T/ILC	Other T/ILC	NK	Mixed
TMEM214	ses_cd	0.00934246	ns	0.662028	0.982678	T/ILC	Other T/ILC	NK	Mixed
SPCS3	ses_cd	0.00620969	ns	0.662059	0.982678	T/ILC	Other T/ILC	NK	Mixed
ANAPC1	ses_cd	-0.00458379	ns	0.662109	0.982678	T/ILC	Other T/ILC	NK	Mixed
NEDD4	ses_cd	0.0120286	ns	0.662115	0.982678	T/ILC	Other T/ILC	NK	Mixed
HMOX2	ses_cd	0.00481406	ns	0.662144	0.982678	T/ILC	Other T/ILC	NK	Mixed
LAS1L	ses_cd	0.00638509	ns	0.662248	0.982678	T/ILC	Other T/ILC	NK	Mixed
ATRIP	ses_cd	-0.0081658	ns	0.662272	0.982678	T/ILC	Other T/ILC	NK	Mixed
TANC2	ses_cd	0.00676526	ns	0.662323	0.982678	T/ILC	Other T/ILC	NK	Mixed
ZNRF1	ses_cd	0.0136331	ns	0.662506	0.982805	T/ILC	Other T/ILC	NK	Mixed
AC116348.3	ses_cd	0.009342	ns	0.662743	0.982805	T/ILC	Other T/ILC	NK	Mixed
ZFY-AS1	ses_cd	0.0194637	ns	0.662787	0.982805	T/ILC	Other T/ILC	NK	Mixed
AL359232.1	ses_cd	-0.0124764	ns	0.662787	0.982805	T/ILC	Other T/ILC	NK	Mixed
EFHC2	ses_cd	-0.0142375	ns	0.662843	0.982805	T/ILC	Other T/ILC	NK	Mixed
SLC44A1	ses_cd	-0.00983716	ns	0.6629	0.982805	T/ILC	Other T/ILC	NK	Mixed
KIAA1143	ses_cd	-0.00697748	ns	0.663115	0.983002	T/ILC	Other T/ILC	NK	Mixed
AC010609.1	ses_cd	0.00697759	ns	0.663382	0.983257	T/ILC	Other T/ILC	NK	Mixed
LRRC1	ses_cd	0.0113407	ns	0.663451	0.983257	T/ILC	Other T/ILC	NK	Mixed
SMG5	ses_cd	-0.00560246	ns	0.663548	0.98328	T/ILC	Other T/ILC	NK	Mixed
FAM229B	ses_cd	-0.0115426	ns	0.6637	0.983384	T/ILC	Other T/ILC	NK	Mixed
OMD	ses_cd	0.0116683	ns	0.663839	0.983406	T/ILC	Other T/ILC	NK	Mixed
WDR20	ses_cd	-0.00447733	ns	0.663879	0.983406	T/ILC	Other T/ILC	NK	Mixed
AC008735.2	ses_cd	-0.0127429	ns	0.664012	0.983449	T/ILC	Other T/ILC	NK	Mixed
EIF3K	ses_cd	0.0060893	ns	0.664192	0.983449	T/ILC	Other T/ILC	NK	Mixed
ZNF142	ses_cd	-0.00699077	ns	0.664272	0.983449	T/ILC	Other T/ILC	NK	Mixed
AC002116.2	ses_cd	0.0120785	ns	0.664395	0.983449	T/ILC	Other T/ILC	NK	Mixed
TMEM192	ses_cd	-0.00558209	ns	0.664467	0.983449	T/ILC	Other T/ILC	NK	Mixed
CDC37L1	ses_cd	0.00628576	ns	0.664586	0.983449	T/ILC	Other T/ILC	NK	Mixed
MED23	ses_cd	0.00450298	ns	0.664613	0.983449	T/ILC	Other T/ILC	NK	Mixed
DCAKD	ses_cd	0.00656024	ns	0.664618	0.983449	T/ILC	Other T/ILC	NK	Mixed
HDAC3	ses_cd	0.00611971	ns	0.664748	0.983449	T/ILC	Other T/ILC	NK	Mixed
GNAL	ses_cd	-0.0162958	ns	0.664758	0.983449	T/ILC	Other T/ILC	NK	Mixed
HIST1H3A	ses_cd	0.0172748	ns	0.664809	0.983449	T/ILC	Other T/ILC	NK	Mixed
TBCCD1	ses_cd	-0.00772641	ns	0.664949	0.983518	T/ILC	Other T/ILC	NK	Mixed
PSMA6	ses_cd	-0.00701396	ns	0.66502	0.983518	T/ILC	Other T/ILC	NK	Mixed
IST1	ses_cd	-0.0041391	ns	0.665241	0.983677	T/ILC	Other T/ILC	NK	Mixed
ANAPC5	ses_cd	-0.00348047	ns	0.665484	0.983677	T/ILC	Other T/ILC	NK	Mixed
SLC4A1AP	ses_cd	-0.00552319	ns	0.666051	0.983677	T/ILC	Other T/ILC	NK	Mixed
KCTD9	ses_cd	-0.0063931	ns	0.66611	0.983677	T/ILC	Other T/ILC	NK	Mixed
CA3	ses_cd	0.0136673	ns	0.666133	0.983677	T/ILC	Other T/ILC	NK	Mixed
WTAP	ses_cd	0.00385002	ns	0.66633	0.983677	T/ILC	Other T/ILC	NK	Mixed
CDK16	ses_cd	-0.00817051	ns	0.666383	0.983677	T/ILC	Other T/ILC	NK	Mixed
VMAC	ses_cd	0.00834802	ns	0.666383	0.983677	T/ILC	Other T/ILC	NK	Mixed
MTA2	ses_cd	0.00705582	ns	0.666423	0.983677	T/ILC	Other T/ILC	NK	Mixed
APOBEC3C	ses_cd	-0.00591965	ns	0.666462	0.983677	T/ILC	Other T/ILC	NK	Mixed
RINT1	ses_cd	-0.00572848	ns	0.666499	0.983677	T/ILC	Other T/ILC	NK	Mixed
SMIM19	ses_cd	0.00568249	ns	0.666695	0.983677	T/ILC	Other T/ILC	NK	Mixed
INTS9	ses_cd	0.00666812	ns	0.666735	0.983677	T/ILC	Other T/ILC	NK	Mixed
POLR2J3-1	ses_cd	-0.00833603	ns	0.66675	0.983677	T/ILC	Other T/ILC	NK	Mixed
ZBTB8OS	ses_cd	-0.00455796	ns	0.666801	0.983677	T/ILC	Other T/ILC	NK	Mixed
AP3M2	ses_cd	0.00740403	ns	0.666823	0.983677	T/ILC	Other T/ILC	NK	Mixed
DPY19L2	ses_cd	-0.0187725	ns	0.666831	0.983677	T/ILC	Other T/ILC	NK	Mixed
ICA1L	ses_cd	-0.00861791	ns	0.666911	0.983677	T/ILC	Other T/ILC	NK	Mixed
PRKN	ses_cd	-0.0117739	ns	0.666928	0.983677	T/ILC	Other T/ILC	NK	Mixed
AC069368.1	ses_cd	0.0117724	ns	0.667041	0.983677	T/ILC	Other T/ILC	NK	Mixed
ZFYVE1	ses_cd	-0.00757952	ns	0.667056	0.983677	T/ILC	Other T/ILC	NK	Mixed
MLLT6	ses_cd	-0.00438821	ns	0.66709	0.983677	T/ILC	Other T/ILC	NK	Mixed
MIR181A2HG	ses_cd	0.0119799	ns	0.667151	0.983677	T/ILC	Other T/ILC	NK	Mixed
RHOT2	ses_cd	-0.00893933	ns	0.667324	0.983677	T/ILC	Other T/ILC	NK	Mixed
AC093827.5	ses_cd	-0.0145724	ns	0.667568	0.983677	T/ILC	Other T/ILC	NK	Mixed
BRMS1	ses_cd	0.00636034	ns	0.66765	0.983677	T/ILC	Other T/ILC	NK	Mixed
RNF115	ses_cd	-0.00560822	ns	0.667707	0.983677	T/ILC	Other T/ILC	NK	Mixed
GDPGP1	ses_cd	-0.0116866	ns	0.667722	0.983677	T/ILC	Other T/ILC	NK	Mixed
PRKX	ses_cd	-0.00701641	ns	0.667745	0.983677	T/ILC	Other T/ILC	NK	Mixed
TMEM106B	ses_cd	-0.0044761	ns	0.66788	0.983677	T/ILC	Other T/ILC	NK	Mixed
CCDC7	ses_cd	0.0070237	ns	0.668114	0.983677	T/ILC	Other T/ILC	NK	Mixed
IGBP1	ses_cd	-0.0047985	ns	0.668177	0.983677	T/ILC	Other T/ILC	NK	Mixed
TOMM40	ses_cd	0.00827125	ns	0.668294	0.983677	T/ILC	Other T/ILC	NK	Mixed
ZFP91	ses_cd	-0.00763667	ns	0.668353	0.983677	T/ILC	Other T/ILC	NK	Mixed
RUNX1	ses_cd	-0.00522388	ns	0.668357	0.983677	T/ILC	Other T/ILC	NK	Mixed
DGKA	ses_cd	0.00554859	ns	0.668486	0.983677	T/ILC	Other T/ILC	NK	Mixed
PRRC1	ses_cd	-0.00566063	ns	0.668647	0.983677	T/ILC	Other T/ILC	NK	Mixed
Z93930.2	ses_cd	-0.00638386	ns	0.668724	0.983677	T/ILC	Other T/ILC	NK	Mixed
ALDH16A1	ses_cd	-0.00754906	ns	0.668834	0.983677	T/ILC	Other T/ILC	NK	Mixed
IGF2R	ses_cd	0.00585908	ns	0.668852	0.983677	T/ILC	Other T/ILC	NK	Mixed
IKBKB	ses_cd	0.00413063	ns	0.668896	0.983677	T/ILC	Other T/ILC	NK	Mixed
PFKFB2	ses_cd	0.0115904	ns	0.668913	0.983677	T/ILC	Other T/ILC	NK	Mixed
HS6ST1	ses_cd	0.00880234	ns	0.668939	0.983677	T/ILC	Other T/ILC	NK	Mixed
TPR	ses_cd	0.00384668	ns	0.669333	0.983677	T/ILC	Other T/ILC	NK	Mixed
ZNF148	ses_cd	-0.00386884	ns	0.669403	0.983677	T/ILC	Other T/ILC	NK	Mixed
WDR7	ses_cd	0.00550228	ns	0.66947	0.983677	T/ILC	Other T/ILC	NK	Mixed
GFM2	ses_cd	-0.00597936	ns	0.669483	0.983677	T/ILC	Other T/ILC	NK	Mixed
HAGH	ses_cd	-0.00539983	ns	0.669546	0.983677	T/ILC	Other T/ILC	NK	Mixed
CRYBG1	ses_cd	0.00770827	ns	0.669797	0.983677	T/ILC	Other T/ILC	NK	Mixed
SERPINE2	ses_cd	-0.017355	ns	0.669837	0.983677	T/ILC	Other T/ILC	NK	Mixed
HSPB1	ses_cd	-0.00927365	ns	0.670149	0.983677	T/ILC	Other T/ILC	NK	Mixed
ZNF408	ses_cd	-0.0102069	ns	0.67015	0.983677	T/ILC	Other T/ILC	NK	Mixed
AL157402.2	ses_cd	-0.00593804	ns	0.670356	0.983677	T/ILC	Other T/ILC	NK	Mixed
ZSCAN25	ses_cd	-0.00710416	ns	0.670394	0.983677	T/ILC	Other T/ILC	NK	Mixed
TMEM209	ses_cd	0.00574804	ns	0.670672	0.983677	T/ILC	Other T/ILC	NK	Mixed
AC007349.2	ses_cd	-0.0202264	ns	0.670718	0.983677	T/ILC	Other T/ILC	NK	Mixed
MAFK	ses_cd	-0.00971635	ns	0.670732	0.983677	T/ILC	Other T/ILC	NK	Mixed
ID2	ses_cd	0.00645125	ns	0.670749	0.983677	T/ILC	Other T/ILC	NK	Mixed
PTP4A2	ses_cd	-0.00346462	ns	0.670851	0.983677	T/ILC	Other T/ILC	NK	Mixed
LLGL2	ses_cd	-0.00768633	ns	0.670868	0.983677	T/ILC	Other T/ILC	NK	Mixed
ZFP62	ses_cd	0.0075151	ns	0.671092	0.983677	T/ILC	Other T/ILC	NK	Mixed
CHST2	ses_cd	0.00920688	ns	0.6711	0.983677	T/ILC	Other T/ILC	NK	Mixed
NUDT16	ses_cd	-0.00910893	ns	0.671111	0.983677	T/ILC	Other T/ILC	NK	Mixed
MPHOSPH6	ses_cd	-0.00774633	ns	0.671111	0.983677	T/ILC	Other T/ILC	NK	Mixed
EXOSC4	ses_cd	0.00887478	ns	0.671114	0.983677	T/ILC	Other T/ILC	NK	Mixed
STX11	ses_cd	0.00791206	ns	0.671175	0.983677	T/ILC	Other T/ILC	NK	Mixed
DZIP3	ses_cd	0.00900081	ns	0.671186	0.983677	T/ILC	Other T/ILC	NK	Mixed
KDM6B	ses_cd	0.00977668	ns	0.671249	0.983677	T/ILC	Other T/ILC	NK	Mixed
AL139353.2	ses_cd	0.0135533	ns	0.671347	0.983677	T/ILC	Other T/ILC	NK	Mixed
KLF8	ses_cd	-0.0127538	ns	0.671376	0.983677	T/ILC	Other T/ILC	NK	Mixed
ZNF350-AS1	ses_cd	-0.0113997	ns	0.671426	0.983677	T/ILC	Other T/ILC	NK	Mixed
DYNC1I2	ses_cd	0.00549669	ns	0.671432	0.983677	T/ILC	Other T/ILC	NK	Mixed
CFAP97	ses_cd	-0.00514977	ns	0.671466	0.983677	T/ILC	Other T/ILC	NK	Mixed
AL683813.1	ses_cd	-0.0101704	ns	0.671508	0.983677	T/ILC	Other T/ILC	NK	Mixed
CGAS	ses_cd	-0.00765202	ns	0.671548	0.983677	T/ILC	Other T/ILC	NK	Mixed
UNKL	ses_cd	-0.00818391	ns	0.671637	0.983677	T/ILC	Other T/ILC	NK	Mixed
AP003086.2	ses_cd	0.0120317	ns	0.671731	0.983677	T/ILC	Other T/ILC	NK	Mixed
FAM217A	ses_cd	0.0111654	ns	0.67174	0.983677	T/ILC	Other T/ILC	NK	Mixed
FAM78A	ses_cd	-0.00585679	ns	0.671765	0.983677	T/ILC	Other T/ILC	NK	Mixed
ABHD15	ses_cd	-0.00724401	ns	0.671768	0.983677	T/ILC	Other T/ILC	NK	Mixed
CSGALNACT2	ses_cd	-0.00401188	ns	0.671847	0.983677	T/ILC	Other T/ILC	NK	Mixed
TIMM21	ses_cd	-0.00779972	ns	0.671847	0.983677	T/ILC	Other T/ILC	NK	Mixed
SPATA1	ses_cd	0.00788677	ns	0.672053	0.983698	T/ILC	Other T/ILC	NK	Mixed
FBXO38	ses_cd	0.00468624	ns	0.672117	0.983698	T/ILC	Other T/ILC	NK	Mixed
UBE2V2	ses_cd	0.00434725	ns	0.672213	0.983698	T/ILC	Other T/ILC	NK	Mixed
TMEM203	ses_cd	0.00597848	ns	0.672535	0.983698	T/ILC	Other T/ILC	NK	Mixed
ERCC6L2	ses_cd	-0.00554353	ns	0.672588	0.983698	T/ILC	Other T/ILC	NK	Mixed
GZMK	ses_cd	-0.0151129	ns	0.672959	0.983698	T/ILC	Other T/ILC	NK	Mixed
PHF3	ses_cd	-0.00399853	ns	0.673163	0.983698	T/ILC	Other T/ILC	NK	Mixed
SEC24B	ses_cd	-0.00494232	ns	0.673227	0.983698	T/ILC	Other T/ILC	NK	Mixed
ZYX	ses_cd	-0.00669125	ns	0.673299	0.983698	T/ILC	Other T/ILC	NK	Mixed
ST13	ses_cd	0.00440993	ns	0.673639	0.983698	T/ILC	Other T/ILC	NK	Mixed
HDAC8	ses_cd	-0.00553799	ns	0.673693	0.983698	T/ILC	Other T/ILC	NK	Mixed
AL109936.6	ses_cd	0.0120642	ns	0.67404	0.983698	T/ILC	Other T/ILC	NK	Mixed
GEMIN7	ses_cd	0.00829592	ns	0.674165	0.983698	T/ILC	Other T/ILC	NK	Mixed
KAT7	ses_cd	0.00449968	ns	0.674167	0.983698	T/ILC	Other T/ILC	NK	Mixed
LDLRAD4	ses_cd	-0.00526438	ns	0.674266	0.983698	T/ILC	Other T/ILC	NK	Mixed
PHTF1	ses_cd	-0.00482405	ns	0.67454	0.983698	T/ILC	Other T/ILC	NK	Mixed
PLEKHM3	ses_cd	-0.00621632	ns	0.674543	0.983698	T/ILC	Other T/ILC	NK	Mixed
FAM118B	ses_cd	0.0074553	ns	0.674605	0.983698	T/ILC	Other T/ILC	NK	Mixed
RASSF2	ses_cd	0.0121615	ns	0.67461	0.983698	T/ILC	Other T/ILC	NK	Mixed
RAD21	ses_cd	-0.0041378	ns	0.674643	0.983698	T/ILC	Other T/ILC	NK	Mixed
SERGEF	ses_cd	0.00546587	ns	0.674647	0.983698	T/ILC	Other T/ILC	NK	Mixed
TUBG1	ses_cd	0.0103695	ns	0.674792	0.983698	T/ILC	Other T/ILC	NK	Mixed
SMCR8	ses_cd	-0.00809584	ns	0.674793	0.983698	T/ILC	Other T/ILC	NK	Mixed
AGFG1	ses_cd	-0.0037881	ns	0.674835	0.983698	T/ILC	Other T/ILC	NK	Mixed
ZNF277	ses_cd	-0.00511399	ns	0.675108	0.983698	T/ILC	Other T/ILC	NK	Mixed
BRD3	ses_cd	-0.00605331	ns	0.675121	0.983698	T/ILC	Other T/ILC	NK	Mixed
CERCAM	ses_cd	0.0136913	ns	0.675214	0.983698	T/ILC	Other T/ILC	NK	Mixed
RRNAD1	ses_cd	-0.00829972	ns	0.675243	0.983698	T/ILC	Other T/ILC	NK	Mixed
PTPDC1	ses_cd	0.0109199	ns	0.675261	0.983698	T/ILC	Other T/ILC	NK	Mixed
LINC00672	ses_cd	-0.00965808	ns	0.675462	0.983698	T/ILC	Other T/ILC	NK	Mixed
ARMC6	ses_cd	0.00796537	ns	0.675493	0.983698	T/ILC	Other T/ILC	NK	Mixed
YJU2	ses_cd	0.00663905	ns	0.675661	0.983698	T/ILC	Other T/ILC	NK	Mixed
EIF4G2	ses_cd	0.0053894	ns	0.676046	0.983698	T/ILC	Other T/ILC	NK	Mixed
DUOX1	ses_cd	0.00828744	ns	0.676117	0.983698	T/ILC	Other T/ILC	NK	Mixed
PJA1	ses_cd	0.00924134	ns	0.676126	0.983698	T/ILC	Other T/ILC	NK	Mixed
CST3	ses_cd	0.0156099	ns	0.67622	0.983698	T/ILC	Other T/ILC	NK	Mixed
LIAS	ses_cd	0.00750368	ns	0.676403	0.983698	T/ILC	Other T/ILC	NK	Mixed
PRPF39	ses_cd	-0.00482133	ns	0.676515	0.983698	T/ILC	Other T/ILC	NK	Mixed
AL136962.1	ses_cd	0.0181762	ns	0.676574	0.983698	T/ILC	Other T/ILC	NK	Mixed
AMOTL1	ses_cd	-0.0147001	ns	0.676574	0.983698	T/ILC	Other T/ILC	NK	Mixed
POLR2J	ses_cd	0.00593363	ns	0.67668	0.983698	T/ILC	Other T/ILC	NK	Mixed
ZNF613	ses_cd	0.00915662	ns	0.67671	0.983698	T/ILC	Other T/ILC	NK	Mixed
CD72	ses_cd	-0.00802776	ns	0.676745	0.983698	T/ILC	Other T/ILC	NK	Mixed
RBM26	ses_cd	0.00325941	ns	0.676904	0.983698	T/ILC	Other T/ILC	NK	Mixed
AC093323.1	ses_cd	-0.00651604	ns	0.677155	0.983698	T/ILC	Other T/ILC	NK	Mixed
PPP1R10	ses_cd	0.00614712	ns	0.677233	0.983698	T/ILC	Other T/ILC	NK	Mixed
RPS6KA3	ses_cd	-0.00419741	ns	0.677243	0.983698	T/ILC	Other T/ILC	NK	Mixed
NUFIP1	ses_cd	0.00833389	ns	0.677248	0.983698	T/ILC	Other T/ILC	NK	Mixed
PCBD1	ses_cd	0.00802639	ns	0.677253	0.983698	T/ILC	Other T/ILC	NK	Mixed
SLC30A7	ses_cd	0.00439764	ns	0.677342	0.983698	T/ILC	Other T/ILC	NK	Mixed
PLXNA4	ses_cd	-0.0136921	ns	0.677357	0.983698	T/ILC	Other T/ILC	NK	Mixed
MGLL	ses_cd	0.0191091	ns	0.677516	0.983698	T/ILC	Other T/ILC	NK	Mixed
CA5B	ses_cd	-0.00446725	ns	0.677578	0.983698	T/ILC	Other T/ILC	NK	Mixed
HSD17B8	ses_cd	0.0101728	ns	0.677717	0.983698	T/ILC	Other T/ILC	NK	Mixed
HNRNPK	ses_cd	0.00440965	ns	0.677728	0.983698	T/ILC	Other T/ILC	NK	Mixed
HIST2H2AB	ses_cd	0.0206833	ns	0.677759	0.983698	T/ILC	Other T/ILC	NK	Mixed
TOB2	ses_cd	0.00614443	ns	0.677775	0.983698	T/ILC	Other T/ILC	NK	Mixed
IL18BP	ses_cd	-0.0102542	ns	0.677867	0.983698	T/ILC	Other T/ILC	NK	Mixed
BTN2A2	ses_cd	-0.00839852	ns	0.678081	0.983698	T/ILC	Other T/ILC	NK	Mixed
PPP5C	ses_cd	-0.0124736	ns	0.678158	0.983698	T/ILC	Other T/ILC	NK	Mixed
FOXJ3	ses_cd	-0.00420761	ns	0.678493	0.983698	T/ILC	Other T/ILC	NK	Mixed
FCGR3A	ses_cd	-0.00855688	ns	0.678499	0.983698	T/ILC	Other T/ILC	NK	Mixed
SLC26A11	ses_cd	-0.0102712	ns	0.678567	0.983698	T/ILC	Other T/ILC	NK	Mixed
HIP1	ses_cd	0.00932265	ns	0.678766	0.983698	T/ILC	Other T/ILC	NK	Mixed
OSBPL9	ses_cd	-0.00383003	ns	0.678792	0.983698	T/ILC	Other T/ILC	NK	Mixed
KMT2E	ses_cd	0.00307188	ns	0.678794	0.983698	T/ILC	Other T/ILC	NK	Mixed
TMED5	ses_cd	0.00416425	ns	0.678857	0.983698	T/ILC	Other T/ILC	NK	Mixed
ADIPOR1	ses_cd	-0.00687624	ns	0.678869	0.983698	T/ILC	Other T/ILC	NK	Mixed
GPATCH3	ses_cd	-0.007746	ns	0.678909	0.983698	T/ILC	Other T/ILC	NK	Mixed
SLC35A4	ses_cd	-0.00670489	ns	0.678967	0.983698	T/ILC	Other T/ILC	NK	Mixed
AKT3	ses_cd	-0.0065824	ns	0.679054	0.983698	T/ILC	Other T/ILC	NK	Mixed
PHACTR2-AS1	ses_cd	-0.0111993	ns	0.679259	0.983698	T/ILC	Other T/ILC	NK	Mixed
SNRNP40	ses_cd	0.00389482	ns	0.679281	0.983698	T/ILC	Other T/ILC	NK	Mixed
MRPS5	ses_cd	-0.00427404	ns	0.679336	0.983698	T/ILC	Other T/ILC	NK	Mixed
WDR48	ses_cd	-0.00552605	ns	0.679448	0.983698	T/ILC	Other T/ILC	NK	Mixed
UQCC3	ses_cd	0.00638902	ns	0.679482	0.983698	T/ILC	Other T/ILC	NK	Mixed
TNFSF10	ses_cd	0.00918566	ns	0.679552	0.983698	T/ILC	Other T/ILC	NK	Mixed
AC004264.1	ses_cd	0.0173479	ns	0.679558	0.983698	T/ILC	Other T/ILC	NK	Mixed
NARFL	ses_cd	-0.00868822	ns	0.67959	0.983698	T/ILC	Other T/ILC	NK	Mixed
IL7	ses_cd	0.0239014	ns	0.679698	0.983698	T/ILC	Other T/ILC	NK	Mixed
ZFAND6	ses_cd	0.00366364	ns	0.679705	0.983698	T/ILC	Other T/ILC	NK	Mixed
TMEM109	ses_cd	0.0061359	ns	0.679745	0.983698	T/ILC	Other T/ILC	NK	Mixed
ZEB1	ses_cd	-0.010739	ns	0.679812	0.983698	T/ILC	Other T/ILC	NK	Mixed
AL590764.1	ses_cd	0.0105411	ns	0.679882	0.983698	T/ILC	Other T/ILC	NK	Mixed
AC025178.1	ses_cd	-0.010887	ns	0.679937	0.983698	T/ILC	Other T/ILC	NK	Mixed
ZNF207	ses_cd	0.00287861	ns	0.680043	0.983698	T/ILC	Other T/ILC	NK	Mixed
RIOK3	ses_cd	0.00479828	ns	0.680048	0.983698	T/ILC	Other T/ILC	NK	Mixed
CXorf38	ses_cd	-0.00579831	ns	0.680139	0.983698	T/ILC	Other T/ILC	NK	Mixed
COQ8B	ses_cd	-0.00788159	ns	0.680228	0.983698	T/ILC	Other T/ILC	NK	Mixed
RFC3	ses_cd	0.00927967	ns	0.680349	0.983698	T/ILC	Other T/ILC	NK	Mixed
PICK1	ses_cd	-0.00819364	ns	0.680389	0.983698	T/ILC	Other T/ILC	NK	Mixed
APLF	ses_cd	-0.00910068	ns	0.680423	0.983698	T/ILC	Other T/ILC	NK	Mixed
SGK494	ses_cd	0.0107144	ns	0.68043	0.983698	T/ILC	Other T/ILC	NK	Mixed
ZC3H12B	ses_cd	-0.013799	ns	0.680432	0.983698	T/ILC	Other T/ILC	NK	Mixed
CHST12	ses_cd	-0.00572582	ns	0.680626	0.983698	T/ILC	Other T/ILC	NK	Mixed
KPNA1	ses_cd	-0.00389764	ns	0.680839	0.983698	T/ILC	Other T/ILC	NK	Mixed
C8orf82	ses_cd	-0.00851513	ns	0.681027	0.983698	T/ILC	Other T/ILC	NK	Mixed
S100Z	ses_cd	0.0213397	ns	0.681134	0.983698	T/ILC	Other T/ILC	NK	Mixed
IRAK3	ses_cd	-0.0174563	ns	0.681184	0.983698	T/ILC	Other T/ILC	NK	Mixed
MTMR8	ses_cd	0.00748998	ns	0.681192	0.983698	T/ILC	Other T/ILC	NK	Mixed
IDH2	ses_cd	0.00544704	ns	0.681289	0.983698	T/ILC	Other T/ILC	NK	Mixed
BEX2	ses_cd	0.00980381	ns	0.681308	0.983698	T/ILC	Other T/ILC	NK	Mixed
ALAS1	ses_cd	0.00837482	ns	0.681383	0.983698	T/ILC	Other T/ILC	NK	Mixed
SUMO3	ses_cd	0.00590194	ns	0.681421	0.983698	T/ILC	Other T/ILC	NK	Mixed
ECHDC3	ses_cd	0.0168401	ns	0.681542	0.983698	T/ILC	Other T/ILC	NK	Mixed
SPDYE3	ses_cd	0.00847152	ns	0.681688	0.983698	T/ILC	Other T/ILC	NK	Mixed
TPP1	ses_cd	0.00673328	ns	0.682043	0.983698	T/ILC	Other T/ILC	NK	Mixed
MXRA7	ses_cd	-0.00823252	ns	0.682196	0.983698	T/ILC	Other T/ILC	NK	Mixed
TSC22D3	ses_cd	-0.011527	ns	0.682233	0.983698	T/ILC	Other T/ILC	NK	Mixed
PPP4C	ses_cd	0.00478544	ns	0.682368	0.983698	T/ILC	Other T/ILC	NK	Mixed
STX8	ses_cd	-0.00507548	ns	0.682521	0.983698	T/ILC	Other T/ILC	NK	Mixed
KDSR	ses_cd	-0.0112529	ns	0.682593	0.983698	T/ILC	Other T/ILC	NK	Mixed
B9D1	ses_cd	0.00943816	ns	0.682644	0.983698	T/ILC	Other T/ILC	NK	Mixed
CRLS1	ses_cd	-0.0054036	ns	0.682688	0.983698	T/ILC	Other T/ILC	NK	Mixed
TRAPPC2	ses_cd	0.0046702	ns	0.682704	0.983698	T/ILC	Other T/ILC	NK	Mixed
FAM192A	ses_cd	0.0037465	ns	0.682987	0.983698	T/ILC	Other T/ILC	NK	Mixed
NAXE	ses_cd	0.00622382	ns	0.683121	0.983698	T/ILC	Other T/ILC	NK	Mixed
PGD	ses_cd	-0.00795579	ns	0.683364	0.983698	T/ILC	Other T/ILC	NK	Mixed
GALNT2	ses_cd	0.00572374	ns	0.683368	0.983698	T/ILC	Other T/ILC	NK	Mixed
ZNF26	ses_cd	-0.00523813	ns	0.683374	0.983698	T/ILC	Other T/ILC	NK	Mixed
FCGR2A	ses_cd	-0.018417	ns	0.683504	0.983698	T/ILC	Other T/ILC	NK	Mixed
MRPS28	ses_cd	-0.00766499	ns	0.68353	0.983698	T/ILC	Other T/ILC	NK	Mixed
APOBEC3D	ses_cd	0.012315	ns	0.68354	0.983698	T/ILC	Other T/ILC	NK	Mixed
PIGP	ses_cd	-0.00770189	ns	0.683567	0.983698	T/ILC	Other T/ILC	NK	Mixed
SNX18	ses_cd	-0.00623642	ns	0.683753	0.983698	T/ILC	Other T/ILC	NK	Mixed
FAM24B	ses_cd	0.0097934	ns	0.683947	0.983698	T/ILC	Other T/ILC	NK	Mixed
CATSPERE	ses_cd	0.0115535	ns	0.683955	0.983698	T/ILC	Other T/ILC	NK	Mixed
COG5	ses_cd	-0.00813923	ns	0.684012	0.983698	T/ILC	Other T/ILC	NK	Mixed
COPS7B	ses_cd	0.00695284	ns	0.684014	0.983698	T/ILC	Other T/ILC	NK	Mixed
CPT2	ses_cd	0.00851233	ns	0.684152	0.983698	T/ILC	Other T/ILC	NK	Mixed
SFR1	ses_cd	0.00830439	ns	0.684159	0.983698	T/ILC	Other T/ILC	NK	Mixed
NUP155	ses_cd	-0.0060742	ns	0.684219	0.983698	T/ILC	Other T/ILC	NK	Mixed
ATG14	ses_cd	0.00607497	ns	0.684226	0.983698	T/ILC	Other T/ILC	NK	Mixed
Z82188.2	ses_cd	-0.0153995	ns	0.684263	0.983698	T/ILC	Other T/ILC	NK	Mixed
PCED1A	ses_cd	-0.00752236	ns	0.68438	0.983698	T/ILC	Other T/ILC	NK	Mixed
ELMSAN1	ses_cd	-0.00511271	ns	0.684382	0.983698	T/ILC	Other T/ILC	NK	Mixed
CHID1	ses_cd	-0.00666096	ns	0.684392	0.983698	T/ILC	Other T/ILC	NK	Mixed
FPGS	ses_cd	-0.00509221	ns	0.684685	0.983698	T/ILC	Other T/ILC	NK	Mixed
AFDN	ses_cd	0.0154284	ns	0.6847	0.983698	T/ILC	Other T/ILC	NK	Mixed
AL024474.2	ses_cd	-0.00909969	ns	0.684775	0.983698	T/ILC	Other T/ILC	NK	Mixed
CEP70	ses_cd	-0.00713507	ns	0.684907	0.983698	T/ILC	Other T/ILC	NK	Mixed
SNRPB2	ses_cd	-0.00571763	ns	0.684947	0.983698	T/ILC	Other T/ILC	NK	Mixed
SETD9	ses_cd	-0.0104692	ns	0.684968	0.983698	T/ILC	Other T/ILC	NK	Mixed
ILF3	ses_cd	0.00429421	ns	0.685053	0.983698	T/ILC	Other T/ILC	NK	Mixed
HM13	ses_cd	-0.00373199	ns	0.685147	0.983698	T/ILC	Other T/ILC	NK	Mixed
NKD1	ses_cd	-0.0176947	ns	0.685305	0.983698	T/ILC	Other T/ILC	NK	Mixed
CD7	ses_cd	-0.00737998	ns	0.685342	0.983698	T/ILC	Other T/ILC	NK	Mixed
SMCHD1	ses_cd	-0.00441962	ns	0.685352	0.983698	T/ILC	Other T/ILC	NK	Mixed
LCMT1	ses_cd	-0.00448711	ns	0.685385	0.983698	T/ILC	Other T/ILC	NK	Mixed
FAM104B	ses_cd	-0.00729101	ns	0.685386	0.983698	T/ILC	Other T/ILC	NK	Mixed
ALDH18A1	ses_cd	-0.00753648	ns	0.685408	0.983698	T/ILC	Other T/ILC	NK	Mixed
IGHA1	ses_cd	-0.0331007	ns	0.685474	0.983698	T/ILC	Other T/ILC	NK	Mixed
HIST2H2AC	ses_cd	0.0168309	ns	0.685686	0.983698	T/ILC	Other T/ILC	NK	Mixed
IFIH1	ses_cd	-0.00869881	ns	0.685694	0.983698	T/ILC	Other T/ILC	NK	Mixed
OSER1-DT	ses_cd	-0.00768039	ns	0.685729	0.983698	T/ILC	Other T/ILC	NK	Mixed
SH2D3A	ses_cd	-0.0104547	ns	0.68576	0.983698	T/ILC	Other T/ILC	NK	Mixed
AC006504.5	ses_cd	0.00898501	ns	0.685894	0.983698	T/ILC	Other T/ILC	NK	Mixed
NPC1	ses_cd	-0.00597655	ns	0.686159	0.983698	T/ILC	Other T/ILC	NK	Mixed
RCAN1	ses_cd	-0.00786688	ns	0.686336	0.983698	T/ILC	Other T/ILC	NK	Mixed
FAM111A-DT	ses_cd	0.00872801	ns	0.686578	0.983698	T/ILC	Other T/ILC	NK	Mixed
WASHC2C	ses_cd	0.00862674	ns	0.686734	0.983698	T/ILC	Other T/ILC	NK	Mixed
LIPE	ses_cd	-0.00779502	ns	0.686775	0.983698	T/ILC	Other T/ILC	NK	Mixed
ZNF587	ses_cd	0.0071199	ns	0.686833	0.983698	T/ILC	Other T/ILC	NK	Mixed
DHX8	ses_cd	-0.00466638	ns	0.686882	0.983698	T/ILC	Other T/ILC	NK	Mixed
BCL2L11	ses_cd	0.00917892	ns	0.686919	0.983698	T/ILC	Other T/ILC	NK	Mixed
OBSCN	ses_cd	-0.0101021	ns	0.686985	0.983698	T/ILC	Other T/ILC	NK	Mixed
IP6K2	ses_cd	0.00631138	ns	0.687054	0.983698	T/ILC	Other T/ILC	NK	Mixed
FRAT2	ses_cd	0.00747349	ns	0.687085	0.983698	T/ILC	Other T/ILC	NK	Mixed
BOLA3	ses_cd	0.00637964	ns	0.687109	0.983698	T/ILC	Other T/ILC	NK	Mixed
ERP29	ses_cd	0.0046327	ns	0.687184	0.983698	T/ILC	Other T/ILC	NK	Mixed
AC091551.1	ses_cd	0.0083868	ns	0.687185	0.983698	T/ILC	Other T/ILC	NK	Mixed
ARF3	ses_cd	0.00568597	ns	0.687423	0.983698	T/ILC	Other T/ILC	NK	Mixed
UBE2R2-AS1	ses_cd	-0.013893	ns	0.687474	0.983698	T/ILC	Other T/ILC	NK	Mixed
MUL1	ses_cd	-0.00794563	ns	0.687619	0.983698	T/ILC	Other T/ILC	NK	Mixed
FTL	ses_cd	0.00602108	ns	0.687861	0.983698	T/ILC	Other T/ILC	NK	Mixed
AC006299.1	ses_cd	-0.0195741	ns	0.68796	0.983698	T/ILC	Other T/ILC	NK	Mixed
KDM1B	ses_cd	-0.00681915	ns	0.687963	0.983698	T/ILC	Other T/ILC	NK	Mixed
LPIN1	ses_cd	0.00411719	ns	0.688159	0.983698	T/ILC	Other T/ILC	NK	Mixed
IMMT	ses_cd	0.00376367	ns	0.688186	0.983698	T/ILC	Other T/ILC	NK	Mixed
SEPHS1	ses_cd	-0.00609983	ns	0.688241	0.983698	T/ILC	Other T/ILC	NK	Mixed
LYRM4	ses_cd	0.00688998	ns	0.688279	0.983698	T/ILC	Other T/ILC	NK	Mixed
EXOSC8	ses_cd	0.00445738	ns	0.688298	0.983698	T/ILC	Other T/ILC	NK	Mixed
ZNF720	ses_cd	0.00444406	ns	0.688358	0.983698	T/ILC	Other T/ILC	NK	Mixed
TBC1D5	ses_cd	0.00383172	ns	0.688431	0.983698	T/ILC	Other T/ILC	NK	Mixed
DDX24	ses_cd	-0.00433553	ns	0.688487	0.983698	T/ILC	Other T/ILC	NK	Mixed
ELF4	ses_cd	-0.00476603	ns	0.68851	0.983698	T/ILC	Other T/ILC	NK	Mixed
TRIM25	ses_cd	-0.00744244	ns	0.688518	0.983698	T/ILC	Other T/ILC	NK	Mixed
AP000802.1	ses_cd	-0.0122201	ns	0.688577	0.983698	T/ILC	Other T/ILC	NK	Mixed
RAB11B-AS1	ses_cd	0.00871447	ns	0.688627	0.983698	T/ILC	Other T/ILC	NK	Mixed
USP46	ses_cd	-0.00757797	ns	0.688692	0.983698	T/ILC	Other T/ILC	NK	Mixed
SCGB2B2	ses_cd	0.0118071	ns	0.688844	0.983698	T/ILC	Other T/ILC	NK	Mixed
RTTN	ses_cd	-0.00591547	ns	0.688946	0.983698	T/ILC	Other T/ILC	NK	Mixed
LNPK	ses_cd	0.0047317	ns	0.688988	0.983698	T/ILC	Other T/ILC	NK	Mixed
PEX11B	ses_cd	-0.00603661	ns	0.68903	0.983698	T/ILC	Other T/ILC	NK	Mixed
HEATR1	ses_cd	0.00527917	ns	0.689046	0.983698	T/ILC	Other T/ILC	NK	Mixed
TMEM53	ses_cd	0.00938324	ns	0.689047	0.983698	T/ILC	Other T/ILC	NK	Mixed
RPS12	ses_cd	0.00715705	ns	0.689112	0.983698	T/ILC	Other T/ILC	NK	Mixed
HSPA6	ses_cd	-0.0118038	ns	0.689271	0.983698	T/ILC	Other T/ILC	NK	Mixed
VILL	ses_cd	-0.00741276	ns	0.689385	0.983698	T/ILC	Other T/ILC	NK	Mixed
TMEM63B	ses_cd	-0.00813585	ns	0.689388	0.983698	T/ILC	Other T/ILC	NK	Mixed
ZNF253	ses_cd	0.00495535	ns	0.689389	0.983698	T/ILC	Other T/ILC	NK	Mixed
NELFB	ses_cd	-0.00637488	ns	0.689466	0.983698	T/ILC	Other T/ILC	NK	Mixed
BDP1	ses_cd	-0.00351175	ns	0.689469	0.983698	T/ILC	Other T/ILC	NK	Mixed
LRRC47	ses_cd	0.00634688	ns	0.689505	0.983698	T/ILC	Other T/ILC	NK	Mixed
PSMD5	ses_cd	0.00526471	ns	0.689522	0.983698	T/ILC	Other T/ILC	NK	Mixed
PNPLA2	ses_cd	-0.00603548	ns	0.689678	0.983698	T/ILC	Other T/ILC	NK	Mixed
LIMK1	ses_cd	-0.00562296	ns	0.689858	0.983698	T/ILC	Other T/ILC	NK	Mixed
CTIF	ses_cd	-0.00849312	ns	0.689932	0.983698	T/ILC	Other T/ILC	NK	Mixed
ELL2	ses_cd	0.0107833	ns	0.690149	0.983698	T/ILC	Other T/ILC	NK	Mixed
ALPK1	ses_cd	-0.0146601	ns	0.690167	0.983698	T/ILC	Other T/ILC	NK	Mixed
MANBAL	ses_cd	-0.00742976	ns	0.69017	0.983698	T/ILC	Other T/ILC	NK	Mixed
ZNF276	ses_cd	-0.00424313	ns	0.690212	0.983698	T/ILC	Other T/ILC	NK	Mixed
AC011287.1	ses_cd	0.0157573	ns	0.690251	0.983698	T/ILC	Other T/ILC	NK	Mixed
SMYD4	ses_cd	-0.00633654	ns	0.690267	0.983698	T/ILC	Other T/ILC	NK	Mixed
TMEM44	ses_cd	-0.0142456	ns	0.690354	0.983698	T/ILC	Other T/ILC	NK	Mixed
ZNF680	ses_cd	0.0057953	ns	0.690376	0.983698	T/ILC	Other T/ILC	NK	Mixed
CHURC1	ses_cd	0.00543865	ns	0.690383	0.983698	T/ILC	Other T/ILC	NK	Mixed
FBXL12	ses_cd	-0.00654638	ns	0.690412	0.983698	T/ILC	Other T/ILC	NK	Mixed
AC009950.1	ses_cd	-0.00963964	ns	0.690522	0.983698	T/ILC	Other T/ILC	NK	Mixed
HIST1H3J	ses_cd	0.0145639	ns	0.690684	0.983698	T/ILC	Other T/ILC	NK	Mixed
HLA-DRB1	ses_cd	-0.01461	ns	0.690713	0.983698	T/ILC	Other T/ILC	NK	Mixed
CD2	ses_cd	-0.0100669	ns	0.690745	0.983698	T/ILC	Other T/ILC	NK	Mixed
ENDOD1	ses_cd	-0.00701792	ns	0.690852	0.983698	T/ILC	Other T/ILC	NK	Mixed
PHF23	ses_cd	-0.00711041	ns	0.690945	0.983698	T/ILC	Other T/ILC	NK	Mixed
TNIK	ses_cd	0.00481204	ns	0.691016	0.983698	T/ILC	Other T/ILC	NK	Mixed
LZTFL1	ses_cd	0.0119585	ns	0.691037	0.983698	T/ILC	Other T/ILC	NK	Mixed
ARL5B	ses_cd	0.00698709	ns	0.691308	0.983698	T/ILC	Other T/ILC	NK	Mixed
DNAJB6	ses_cd	0.00417665	ns	0.691463	0.983698	T/ILC	Other T/ILC	NK	Mixed
PAOX	ses_cd	-0.00876073	ns	0.691631	0.983698	T/ILC	Other T/ILC	NK	Mixed
GPANK1	ses_cd	-0.0056684	ns	0.691682	0.983698	T/ILC	Other T/ILC	NK	Mixed
TPM3	ses_cd	0.00425175	ns	0.691688	0.983698	T/ILC	Other T/ILC	NK	Mixed
NRIP1	ses_cd	0.00651572	ns	0.691828	0.983698	T/ILC	Other T/ILC	NK	Mixed
PLPP5	ses_cd	0.00766681	ns	0.691928	0.983698	T/ILC	Other T/ILC	NK	Mixed
SLC25A46	ses_cd	0.00473105	ns	0.692014	0.983698	T/ILC	Other T/ILC	NK	Mixed
TMOD2	ses_cd	-0.0140319	ns	0.692059	0.983698	T/ILC	Other T/ILC	NK	Mixed
C16orf45	ses_cd	-0.00815525	ns	0.692222	0.983698	T/ILC	Other T/ILC	NK	Mixed
SF3B3	ses_cd	0.00405719	ns	0.692386	0.983698	T/ILC	Other T/ILC	NK	Mixed
GLRX3	ses_cd	-0.00429561	ns	0.692427	0.983698	T/ILC	Other T/ILC	NK	Mixed
GNB5	ses_cd	0.00820444	ns	0.692454	0.983698	T/ILC	Other T/ILC	NK	Mixed
ZNF614	ses_cd	0.00736471	ns	0.692598	0.983698	T/ILC	Other T/ILC	NK	Mixed
UXS1	ses_cd	-0.00467772	ns	0.692635	0.983698	T/ILC	Other T/ILC	NK	Mixed
NME9	ses_cd	-0.00829492	ns	0.692662	0.983698	T/ILC	Other T/ILC	NK	Mixed
RNF135	ses_cd	-0.00736398	ns	0.692817	0.983698	T/ILC	Other T/ILC	NK	Mixed
FEM1C	ses_cd	0.00745355	ns	0.692833	0.983698	T/ILC	Other T/ILC	NK	Mixed
NR3C2	ses_cd	-0.0132932	ns	0.692849	0.983698	T/ILC	Other T/ILC	NK	Mixed
LNPEP	ses_cd	0.00311809	ns	0.69297	0.983698	T/ILC	Other T/ILC	NK	Mixed
OSBP	ses_cd	-0.00438971	ns	0.693102	0.983698	T/ILC	Other T/ILC	NK	Mixed
PM20D2	ses_cd	0.00787001	ns	0.693234	0.983698	T/ILC	Other T/ILC	NK	Mixed
ZFYVE19	ses_cd	-0.0078602	ns	0.693312	0.983698	T/ILC	Other T/ILC	NK	Mixed
TNRC6A	ses_cd	0.00291918	ns	0.693411	0.983698	T/ILC	Other T/ILC	NK	Mixed
NARS2	ses_cd	-0.00651465	ns	0.693434	0.983698	T/ILC	Other T/ILC	NK	Mixed
PIP4K2C	ses_cd	-0.0066152	ns	0.693499	0.983698	T/ILC	Other T/ILC	NK	Mixed
SLC25A30	ses_cd	0.00845804	ns	0.693544	0.983698	T/ILC	Other T/ILC	NK	Mixed
METTL13	ses_cd	0.00770845	ns	0.69382	0.983698	T/ILC	Other T/ILC	NK	Mixed
GTF2A1	ses_cd	0.00466925	ns	0.693861	0.983698	T/ILC	Other T/ILC	NK	Mixed
ZFAND3	ses_cd	-0.00549796	ns	0.693881	0.983698	T/ILC	Other T/ILC	NK	Mixed
RNF14	ses_cd	0.00628807	ns	0.693925	0.983698	T/ILC	Other T/ILC	NK	Mixed
RGS14	ses_cd	0.00607367	ns	0.693928	0.983698	T/ILC	Other T/ILC	NK	Mixed
MAIP1	ses_cd	0.00657885	ns	0.693965	0.983698	T/ILC	Other T/ILC	NK	Mixed
A2M	ses_cd	-0.0189404	ns	0.694016	0.983698	T/ILC	Other T/ILC	NK	Mixed
NPLOC4	ses_cd	-0.00487768	ns	0.694086	0.983698	T/ILC	Other T/ILC	NK	Mixed
SIGLEC9	ses_cd	-0.0153904	ns	0.694164	0.983698	T/ILC	Other T/ILC	NK	Mixed
AL589666.1	ses_cd	0.00861983	ns	0.694246	0.983698	T/ILC	Other T/ILC	NK	Mixed
TMEM18	ses_cd	0.00653695	ns	0.694306	0.983698	T/ILC	Other T/ILC	NK	Mixed
FDX1	ses_cd	0.00509492	ns	0.694313	0.983698	T/ILC	Other T/ILC	NK	Mixed
ERICH1	ses_cd	-0.00386084	ns	0.694397	0.983698	T/ILC	Other T/ILC	NK	Mixed
PPTC7	ses_cd	0.00455285	ns	0.6944	0.983698	T/ILC	Other T/ILC	NK	Mixed
KLHL3	ses_cd	-0.00808213	ns	0.694415	0.983698	T/ILC	Other T/ILC	NK	Mixed
FBXW4	ses_cd	-0.00397331	ns	0.694418	0.983698	T/ILC	Other T/ILC	NK	Mixed
FANCD2	ses_cd	0.00923872	ns	0.69446	0.983698	T/ILC	Other T/ILC	NK	Mixed
NELFCD	ses_cd	0.00444909	ns	0.694578	0.983698	T/ILC	Other T/ILC	NK	Mixed
CBX3	ses_cd	0.00481927	ns	0.694582	0.983698	T/ILC	Other T/ILC	NK	Mixed
TSPOAP1-AS1	ses_cd	0.00562189	ns	0.694735	0.983698	T/ILC	Other T/ILC	NK	Mixed
CPT1A	ses_cd	-0.00586196	ns	0.694784	0.983698	T/ILC	Other T/ILC	NK	Mixed
ME1	ses_cd	0.0196357	ns	0.694808	0.983698	T/ILC	Other T/ILC	NK	Mixed
NUP210	ses_cd	-0.00335603	ns	0.694854	0.983698	T/ILC	Other T/ILC	NK	Mixed
SWSAP1	ses_cd	0.00871196	ns	0.694914	0.983698	T/ILC	Other T/ILC	NK	Mixed
CCL3L1	ses_cd	0.0241667	ns	0.694983	0.983698	T/ILC	Other T/ILC	NK	Mixed
SAP30	ses_cd	0.00989287	ns	0.695041	0.983698	T/ILC	Other T/ILC	NK	Mixed
ALDH5A1	ses_cd	0.0099255	ns	0.695247	0.983698	T/ILC	Other T/ILC	NK	Mixed
AC022182.1	ses_cd	-0.0135264	ns	0.695248	0.983698	T/ILC	Other T/ILC	NK	Mixed
NHSL2	ses_cd	-0.00835868	ns	0.695374	0.983698	T/ILC	Other T/ILC	NK	Mixed
MMGT1	ses_cd	0.00691737	ns	0.695413	0.983698	T/ILC	Other T/ILC	NK	Mixed
MPV17L	ses_cd	0.0140122	ns	0.695487	0.983698	T/ILC	Other T/ILC	NK	Mixed
SIN3B	ses_cd	-0.00614173	ns	0.695538	0.983698	T/ILC	Other T/ILC	NK	Mixed
FAM136A	ses_cd	0.00516486	ns	0.69555	0.983698	T/ILC	Other T/ILC	NK	Mixed
LRMP	ses_cd	0.00404985	ns	0.695735	0.983698	T/ILC	Other T/ILC	NK	Mixed
WDCP	ses_cd	-0.00873227	ns	0.695827	0.983698	T/ILC	Other T/ILC	NK	Mixed
AL133480.1	ses_cd	-0.00690991	ns	0.695856	0.983698	T/ILC	Other T/ILC	NK	Mixed
MPV17	ses_cd	0.00540457	ns	0.695939	0.983698	T/ILC	Other T/ILC	NK	Mixed
MLH3	ses_cd	-0.00496141	ns	0.695947	0.983698	T/ILC	Other T/ILC	NK	Mixed
GIMAP1	ses_cd	-0.00493675	ns	0.696063	0.983698	T/ILC	Other T/ILC	NK	Mixed
IBTK	ses_cd	-0.00326205	ns	0.696255	0.983698	T/ILC	Other T/ILC	NK	Mixed
AL139260.1	ses_cd	-0.00755902	ns	0.696288	0.983698	T/ILC	Other T/ILC	NK	Mixed
SLC3A1	ses_cd	-0.0101111	ns	0.696369	0.983698	T/ILC	Other T/ILC	NK	Mixed
CLK3	ses_cd	0.00550115	ns	0.696477	0.983698	T/ILC	Other T/ILC	NK	Mixed
SMARCA4	ses_cd	-0.00427486	ns	0.696542	0.983698	T/ILC	Other T/ILC	NK	Mixed
ABCA10	ses_cd	0.00873401	ns	0.696671	0.983698	T/ILC	Other T/ILC	NK	Mixed
TCP1	ses_cd	-0.0046316	ns	0.696698	0.983698	T/ILC	Other T/ILC	NK	Mixed
LMOD3	ses_cd	-0.01373	ns	0.696975	0.983698	T/ILC	Other T/ILC	NK	Mixed
AL022097.1	ses_cd	0.00902631	ns	0.697013	0.983698	T/ILC	Other T/ILC	NK	Mixed
SH2D3C	ses_cd	-0.00509383	ns	0.697276	0.983698	T/ILC	Other T/ILC	NK	Mixed
ACCS	ses_cd	0.0129157	ns	0.697283	0.983698	T/ILC	Other T/ILC	NK	Mixed
RBM14	ses_cd	-0.00659431	ns	0.697329	0.983698	T/ILC	Other T/ILC	NK	Mixed
SLC35F2	ses_cd	0.0111416	ns	0.697435	0.983698	T/ILC	Other T/ILC	NK	Mixed
TP53INP1	ses_cd	-0.00790571	ns	0.697498	0.983698	T/ILC	Other T/ILC	NK	Mixed
ERI1	ses_cd	-0.00813005	ns	0.697527	0.983698	T/ILC	Other T/ILC	NK	Mixed
CDC34	ses_cd	0.00658377	ns	0.697699	0.983698	T/ILC	Other T/ILC	NK	Mixed
CBR4	ses_cd	-0.00449497	ns	0.697704	0.983698	T/ILC	Other T/ILC	NK	Mixed
BBOF1	ses_cd	-0.00946759	ns	0.697711	0.983698	T/ILC	Other T/ILC	NK	Mixed
ZC3H7B	ses_cd	0.00460084	ns	0.697813	0.983698	T/ILC	Other T/ILC	NK	Mixed
PDHX	ses_cd	-0.00484288	ns	0.697867	0.983698	T/ILC	Other T/ILC	NK	Mixed
ALG12	ses_cd	-0.00729156	ns	0.6979	0.983698	T/ILC	Other T/ILC	NK	Mixed
ZNF785	ses_cd	-0.00776976	ns	0.698002	0.983698	T/ILC	Other T/ILC	NK	Mixed
RAB3GAP1	ses_cd	0.010449	ns	0.698062	0.983698	T/ILC	Other T/ILC	NK	Mixed
MCRIP2	ses_cd	0.00926323	ns	0.698221	0.983698	T/ILC	Other T/ILC	NK	Mixed
RAP1GAP2	ses_cd	-0.00815049	ns	0.698243	0.983698	T/ILC	Other T/ILC	NK	Mixed
AC009093.2	ses_cd	-0.00630907	ns	0.698268	0.983698	T/ILC	Other T/ILC	NK	Mixed
DUSP2	ses_cd	0.0138074	ns	0.698325	0.983698	T/ILC	Other T/ILC	NK	Mixed
GOLGA7	ses_cd	0.00471247	ns	0.698687	0.983698	T/ILC	Other T/ILC	NK	Mixed
TBC1D19	ses_cd	-0.00544004	ns	0.698734	0.983698	T/ILC	Other T/ILC	NK	Mixed
RNF170	ses_cd	-0.00617957	ns	0.698747	0.983698	T/ILC	Other T/ILC	NK	Mixed
PCK2	ses_cd	0.00851168	ns	0.699021	0.983698	T/ILC	Other T/ILC	NK	Mixed
LCA5L	ses_cd	-0.0136205	ns	0.699025	0.983698	T/ILC	Other T/ILC	NK	Mixed
TM2D2	ses_cd	0.0069603	ns	0.699027	0.983698	T/ILC	Other T/ILC	NK	Mixed
HDLBP	ses_cd	0.00383429	ns	0.699086	0.983698	T/ILC	Other T/ILC	NK	Mixed
WDTC1	ses_cd	-0.00521396	ns	0.699117	0.983698	T/ILC	Other T/ILC	NK	Mixed
ZBTB33	ses_cd	0.00707848	ns	0.6993	0.983698	T/ILC	Other T/ILC	NK	Mixed
HELZ2	ses_cd	-0.0102395	ns	0.699356	0.983698	T/ILC	Other T/ILC	NK	Mixed
RBMXL1	ses_cd	-0.00837141	ns	0.69943	0.983698	T/ILC	Other T/ILC	NK	Mixed
PRKCD	ses_cd	0.00734566	ns	0.699628	0.983698	T/ILC	Other T/ILC	NK	Mixed
NPHP3-ACAD11	ses_cd	0.0100456	ns	0.699634	0.983698	T/ILC	Other T/ILC	NK	Mixed
MCPH1	ses_cd	0.00388159	ns	0.699703	0.983698	T/ILC	Other T/ILC	NK	Mixed
GLIS3	ses_cd	-0.0251884	ns	0.699741	0.983698	T/ILC	Other T/ILC	NK	Mixed
ZNF510	ses_cd	-0.00663057	ns	0.699848	0.983698	T/ILC	Other T/ILC	NK	Mixed
MLX	ses_cd	0.00494931	ns	0.69993	0.983698	T/ILC	Other T/ILC	NK	Mixed
ZNF30	ses_cd	-0.00757771	ns	0.69996	0.983698	T/ILC	Other T/ILC	NK	Mixed
HPS3	ses_cd	0.00454809	ns	0.70024	0.983698	T/ILC	Other T/ILC	NK	Mixed
THAP1	ses_cd	0.00602011	ns	0.700506	0.983698	T/ILC	Other T/ILC	NK	Mixed
ABHD2	ses_cd	-0.00602504	ns	0.700518	0.983698	T/ILC	Other T/ILC	NK	Mixed
COMMD4	ses_cd	0.00589247	ns	0.700524	0.983698	T/ILC	Other T/ILC	NK	Mixed
ZC3HAV1	ses_cd	-0.003935	ns	0.700577	0.983698	T/ILC	Other T/ILC	NK	Mixed
IQCG	ses_cd	-0.00611388	ns	0.700787	0.983698	T/ILC	Other T/ILC	NK	Mixed
ZNF511	ses_cd	0.00593384	ns	0.700821	0.983698	T/ILC	Other T/ILC	NK	Mixed
INSR	ses_cd	-0.0156478	ns	0.700887	0.983698	T/ILC	Other T/ILC	NK	Mixed
GALNT12	ses_cd	0.00932034	ns	0.701071	0.983698	T/ILC	Other T/ILC	NK	Mixed
PLCH2	ses_cd	-0.0105785	ns	0.701182	0.983698	T/ILC	Other T/ILC	NK	Mixed
AC025287.4	ses_cd	-0.0118264	ns	0.701243	0.983698	T/ILC	Other T/ILC	NK	Mixed
GIN1	ses_cd	0.00693004	ns	0.701277	0.983698	T/ILC	Other T/ILC	NK	Mixed
TRPM7	ses_cd	0.00313837	ns	0.701358	0.983698	T/ILC	Other T/ILC	NK	Mixed
BTBD6	ses_cd	-0.00691623	ns	0.70138	0.983698	T/ILC	Other T/ILC	NK	Mixed
DAPK2	ses_cd	-0.01791	ns	0.701639	0.983698	T/ILC	Other T/ILC	NK	Mixed
NARS	ses_cd	0.00555705	ns	0.701658	0.983698	T/ILC	Other T/ILC	NK	Mixed
CAPN10-DT	ses_cd	-0.0106584	ns	0.701763	0.983698	T/ILC	Other T/ILC	NK	Mixed
LONP1	ses_cd	-0.00739598	ns	0.701826	0.983698	T/ILC	Other T/ILC	NK	Mixed
ATG4B	ses_cd	-0.0047226	ns	0.701881	0.983698	T/ILC	Other T/ILC	NK	Mixed
CD6	ses_cd	-0.0113889	ns	0.701906	0.983698	T/ILC	Other T/ILC	NK	Mixed
B4GALT3	ses_cd	-0.00638186	ns	0.701948	0.983698	T/ILC	Other T/ILC	NK	Mixed
HSPA14	ses_cd	0.0089845	ns	0.702093	0.983698	T/ILC	Other T/ILC	NK	Mixed
DDX42	ses_cd	0.00403954	ns	0.702093	0.983698	T/ILC	Other T/ILC	NK	Mixed
ANKRD46	ses_cd	-0.00580683	ns	0.702204	0.983698	T/ILC	Other T/ILC	NK	Mixed
CR381653.1	ses_cd	0.015414	ns	0.702364	0.983698	T/ILC	Other T/ILC	NK	Mixed
CYB5D2	ses_cd	-0.0077867	ns	0.702388	0.983698	T/ILC	Other T/ILC	NK	Mixed
UBN1	ses_cd	-0.00407472	ns	0.702484	0.983698	T/ILC	Other T/ILC	NK	Mixed
ORC6	ses_cd	0.012451	ns	0.703072	0.983698	T/ILC	Other T/ILC	NK	Mixed
PCYT2	ses_cd	0.00729874	ns	0.703394	0.983698	T/ILC	Other T/ILC	NK	Mixed
ZNF624	ses_cd	-0.00821265	ns	0.70348	0.983698	T/ILC	Other T/ILC	NK	Mixed
CDHR2	ses_cd	-0.0135851	ns	0.7036	0.983698	T/ILC	Other T/ILC	NK	Mixed
YTHDC1	ses_cd	0.00350428	ns	0.703649	0.983698	T/ILC	Other T/ILC	NK	Mixed
AGTPBP1	ses_cd	0.0049282	ns	0.703698	0.983698	T/ILC	Other T/ILC	NK	Mixed
C14orf28	ses_cd	0.00859821	ns	0.703781	0.983698	T/ILC	Other T/ILC	NK	Mixed
NDUFAF6	ses_cd	-0.00541014	ns	0.703872	0.983698	T/ILC	Other T/ILC	NK	Mixed
STS	ses_cd	-0.0089806	ns	0.7039	0.983698	T/ILC	Other T/ILC	NK	Mixed
GPAM	ses_cd	0.00929985	ns	0.704022	0.983698	T/ILC	Other T/ILC	NK	Mixed
BRI3BP	ses_cd	0.00763449	ns	0.704053	0.983698	T/ILC	Other T/ILC	NK	Mixed
ADAM15	ses_cd	0.00878788	ns	0.704093	0.983698	T/ILC	Other T/ILC	NK	Mixed
VTI1A	ses_cd	-0.00385181	ns	0.704149	0.983698	T/ILC	Other T/ILC	NK	Mixed
AOAH	ses_cd	0.00805265	ns	0.704192	0.983698	T/ILC	Other T/ILC	NK	Mixed
PRKCA	ses_cd	-0.00782985	ns	0.704264	0.983698	T/ILC	Other T/ILC	NK	Mixed
KLHL2	ses_cd	0.00490315	ns	0.704335	0.983698	T/ILC	Other T/ILC	NK	Mixed
SCO1	ses_cd	-0.00559406	ns	0.704451	0.983698	T/ILC	Other T/ILC	NK	Mixed
RBM45	ses_cd	-0.00651585	ns	0.704451	0.983698	T/ILC	Other T/ILC	NK	Mixed
AC009690.1	ses_cd	-0.0064	ns	0.704474	0.983698	T/ILC	Other T/ILC	NK	Mixed
ARMCX3	ses_cd	0.00541191	ns	0.704631	0.983698	T/ILC	Other T/ILC	NK	Mixed
PPID	ses_cd	0.00490201	ns	0.704637	0.983698	T/ILC	Other T/ILC	NK	Mixed
SUPT7L	ses_cd	0.00606904	ns	0.704811	0.983698	T/ILC	Other T/ILC	NK	Mixed
MT-ATP6	ses_cd	-0.00352417	ns	0.704828	0.983698	T/ILC	Other T/ILC	NK	Mixed
GTF2I	ses_cd	-0.00284638	ns	0.70495	0.983698	T/ILC	Other T/ILC	NK	Mixed
CLK1	ses_cd	-0.00425358	ns	0.705233	0.983698	T/ILC	Other T/ILC	NK	Mixed
GLE1	ses_cd	-0.00489506	ns	0.705291	0.983698	T/ILC	Other T/ILC	NK	Mixed
ATP6V1E2	ses_cd	-0.00892802	ns	0.705314	0.983698	T/ILC	Other T/ILC	NK	Mixed
C8orf37-AS1	ses_cd	0.01115	ns	0.705407	0.983698	T/ILC	Other T/ILC	NK	Mixed
SEPT7	ses_cd	-0.00347092	ns	0.705503	0.983698	T/ILC	Other T/ILC	NK	Mixed
ZBTB7B	ses_cd	0.00810896	ns	0.705514	0.983698	T/ILC	Other T/ILC	NK	Mixed
AC104662.2	ses_cd	0.00905969	ns	0.705571	0.983698	T/ILC	Other T/ILC	NK	Mixed
AJ009632.2	ses_cd	0.0162537	ns	0.705624	0.983698	T/ILC	Other T/ILC	NK	Mixed
FAM160B2	ses_cd	-0.0071908	ns	0.705624	0.983698	T/ILC	Other T/ILC	NK	Mixed
GPALPP1	ses_cd	-0.00484814	ns	0.705978	0.983698	T/ILC	Other T/ILC	NK	Mixed
ARPC1B	ses_cd	0.00584551	ns	0.706023	0.983698	T/ILC	Other T/ILC	NK	Mixed
GLI4	ses_cd	-0.00685979	ns	0.706265	0.983698	T/ILC	Other T/ILC	NK	Mixed
RAB8B	ses_cd	0.00438031	ns	0.706291	0.983698	T/ILC	Other T/ILC	NK	Mixed
ARHGAP19	ses_cd	-0.00881442	ns	0.706399	0.983698	T/ILC	Other T/ILC	NK	Mixed
PCIF1	ses_cd	0.00577808	ns	0.706415	0.983698	T/ILC	Other T/ILC	NK	Mixed
TSR1	ses_cd	-0.00590938	ns	0.706451	0.983698	T/ILC	Other T/ILC	NK	Mixed
SERINC3	ses_cd	-0.00369769	ns	0.706468	0.983698	T/ILC	Other T/ILC	NK	Mixed
FYTTD1	ses_cd	0.00398414	ns	0.706611	0.983698	T/ILC	Other T/ILC	NK	Mixed
DICER1-AS1	ses_cd	0.0101346	ns	0.706663	0.983698	T/ILC	Other T/ILC	NK	Mixed
HAVCR1	ses_cd	-0.0136422	ns	0.706698	0.983698	T/ILC	Other T/ILC	NK	Mixed
AC005920.2	ses_cd	-0.00809253	ns	0.706731	0.983698	T/ILC	Other T/ILC	NK	Mixed
TIPARP-AS1	ses_cd	0.00968881	ns	0.706864	0.983698	T/ILC	Other T/ILC	NK	Mixed
MTHFS	ses_cd	-0.00728244	ns	0.706946	0.983698	T/ILC	Other T/ILC	NK	Mixed
AMIGO2	ses_cd	-0.00912316	ns	0.707017	0.983698	T/ILC	Other T/ILC	NK	Mixed
AP001347.1	ses_cd	-0.0132772	ns	0.707097	0.983698	T/ILC	Other T/ILC	NK	Mixed
JOSD1	ses_cd	0.00748854	ns	0.707131	0.983698	T/ILC	Other T/ILC	NK	Mixed
HTT	ses_cd	0.0037983	ns	0.707286	0.983698	T/ILC	Other T/ILC	NK	Mixed
TSG101	ses_cd	-0.00382014	ns	0.707331	0.983698	T/ILC	Other T/ILC	NK	Mixed
RPL23A	ses_cd	0.00915288	ns	0.707557	0.983698	T/ILC	Other T/ILC	NK	Mixed
AL136454.1	ses_cd	-0.0101941	ns	0.707584	0.983698	T/ILC	Other T/ILC	NK	Mixed
MAFIP	ses_cd	-0.0178767	ns	0.707691	0.983698	T/ILC	Other T/ILC	NK	Mixed
RASA2	ses_cd	0.00423961	ns	0.707694	0.983698	T/ILC	Other T/ILC	NK	Mixed
C12orf4	ses_cd	0.00562022	ns	0.707695	0.983698	T/ILC	Other T/ILC	NK	Mixed
SCUBE1	ses_cd	0.0162846	ns	0.707864	0.983698	T/ILC	Other T/ILC	NK	Mixed
AZI2	ses_cd	-0.00489188	ns	0.707964	0.983698	T/ILC	Other T/ILC	NK	Mixed
AP002884.1	ses_cd	-0.00942189	ns	0.708055	0.983698	T/ILC	Other T/ILC	NK	Mixed
MCF2L2	ses_cd	-0.0125694	ns	0.708127	0.983698	T/ILC	Other T/ILC	NK	Mixed
GMPS	ses_cd	0.00409386	ns	0.708134	0.983698	T/ILC	Other T/ILC	NK	Mixed
WSB2	ses_cd	-0.00625738	ns	0.708153	0.983698	T/ILC	Other T/ILC	NK	Mixed
DPM1	ses_cd	-0.00427215	ns	0.708195	0.983698	T/ILC	Other T/ILC	NK	Mixed
IRF2	ses_cd	0.00293036	ns	0.708202	0.983698	T/ILC	Other T/ILC	NK	Mixed
TARS	ses_cd	0.00565889	ns	0.70822	0.983698	T/ILC	Other T/ILC	NK	Mixed
RFNG	ses_cd	0.00837125	ns	0.708265	0.983698	T/ILC	Other T/ILC	NK	Mixed
RHOF	ses_cd	0.00456273	ns	0.708306	0.983698	T/ILC	Other T/ILC	NK	Mixed
MYO15B	ses_cd	0.00744257	ns	0.708322	0.983698	T/ILC	Other T/ILC	NK	Mixed
SNW1	ses_cd	0.00353227	ns	0.708512	0.983698	T/ILC	Other T/ILC	NK	Mixed
PDCD2L	ses_cd	0.00703906	ns	0.708576	0.983698	T/ILC	Other T/ILC	NK	Mixed
METTL15	ses_cd	-0.0037815	ns	0.708685	0.983698	T/ILC	Other T/ILC	NK	Mixed
PIN4	ses_cd	-0.0069223	ns	0.70894	0.983698	T/ILC	Other T/ILC	NK	Mixed
RAB11A	ses_cd	-0.00359585	ns	0.70899	0.983698	T/ILC	Other T/ILC	NK	Mixed
ECM2	ses_cd	0.0103628	ns	0.709005	0.983698	T/ILC	Other T/ILC	NK	Mixed
ZSCAN16-AS1	ses_cd	0.0057457	ns	0.709128	0.983698	T/ILC	Other T/ILC	NK	Mixed
IRF9	ses_cd	0.00775369	ns	0.709246	0.983698	T/ILC	Other T/ILC	NK	Mixed
SEPT1	ses_cd	0.00706425	ns	0.70926	0.983698	T/ILC	Other T/ILC	NK	Mixed
EVI2B	ses_cd	0.00453171	ns	0.709271	0.983698	T/ILC	Other T/ILC	NK	Mixed
PITRM1	ses_cd	-0.00604093	ns	0.709277	0.983698	T/ILC	Other T/ILC	NK	Mixed
CYB5R4	ses_cd	0.00490682	ns	0.709365	0.983698	T/ILC	Other T/ILC	NK	Mixed
CRTAP	ses_cd	0.00588981	ns	0.70942	0.983698	T/ILC	Other T/ILC	NK	Mixed
TTI2	ses_cd	0.00594511	ns	0.709426	0.983698	T/ILC	Other T/ILC	NK	Mixed
URB1-AS1	ses_cd	0.0103521	ns	0.709462	0.983698	T/ILC	Other T/ILC	NK	Mixed
ENC1	ses_cd	-0.0135471	ns	0.709496	0.983698	T/ILC	Other T/ILC	NK	Mixed
HYPK	ses_cd	0.00897191	ns	0.709591	0.983698	T/ILC	Other T/ILC	NK	Mixed
DYM	ses_cd	-0.00370973	ns	0.709705	0.983698	T/ILC	Other T/ILC	NK	Mixed
PMEPA1	ses_cd	0.0198944	ns	0.709825	0.983698	T/ILC	Other T/ILC	NK	Mixed
HCG18	ses_cd	0.00472842	ns	0.70985	0.983698	T/ILC	Other T/ILC	NK	Mixed
FLG-AS1	ses_cd	-0.0178132	ns	0.709857	0.983698	T/ILC	Other T/ILC	NK	Mixed
IFT80	ses_cd	0.0069814	ns	0.709872	0.983698	T/ILC	Other T/ILC	NK	Mixed
TRIM13	ses_cd	0.00482276	ns	0.709891	0.983698	T/ILC	Other T/ILC	NK	Mixed
MRE11	ses_cd	0.00418245	ns	0.709932	0.983698	T/ILC	Other T/ILC	NK	Mixed
AC011447.3	ses_cd	-0.00799223	ns	0.709932	0.983698	T/ILC	Other T/ILC	NK	Mixed
NUP50-DT	ses_cd	0.00689731	ns	0.710051	0.983698	T/ILC	Other T/ILC	NK	Mixed
MOB2	ses_cd	0.00533177	ns	0.710285	0.983698	T/ILC	Other T/ILC	NK	Mixed
NSMCE4A	ses_cd	0.00543624	ns	0.710299	0.983698	T/ILC	Other T/ILC	NK	Mixed
PROSER1	ses_cd	-0.00615165	ns	0.710366	0.983698	T/ILC	Other T/ILC	NK	Mixed
AC018462.1	ses_cd	-0.00814009	ns	0.710369	0.983698	T/ILC	Other T/ILC	NK	Mixed
VAT1	ses_cd	-0.00902701	ns	0.710476	0.983698	T/ILC	Other T/ILC	NK	Mixed
SUPT5H	ses_cd	-0.00397209	ns	0.710535	0.983698	T/ILC	Other T/ILC	NK	Mixed
ITM2C	ses_cd	-0.0177524	ns	0.710611	0.983698	T/ILC	Other T/ILC	NK	Mixed
ANKRD44	ses_cd	-0.00457478	ns	0.71065	0.983698	T/ILC	Other T/ILC	NK	Mixed
RECQL	ses_cd	0.00398287	ns	0.710689	0.983698	T/ILC	Other T/ILC	NK	Mixed
ATP6V0E2	ses_cd	0.00701437	ns	0.710769	0.983698	T/ILC	Other T/ILC	NK	Mixed
HLA-DQA2	ses_cd	-0.0332123	ns	0.710901	0.983698	T/ILC	Other T/ILC	NK	Mixed
CHKA	ses_cd	-0.00989764	ns	0.710925	0.983698	T/ILC	Other T/ILC	NK	Mixed
TRBC2	ses_cd	0.00561195	ns	0.710929	0.983698	T/ILC	Other T/ILC	NK	Mixed
LMBRD2	ses_cd	0.00468557	ns	0.710962	0.983698	T/ILC	Other T/ILC	NK	Mixed
IGFBP7	ses_cd	-0.00754033	ns	0.711049	0.983698	T/ILC	Other T/ILC	NK	Mixed
AC013264.1	ses_cd	0.0115502	ns	0.711194	0.983698	T/ILC	Other T/ILC	NK	Mixed
HDAC6	ses_cd	-0.00728122	ns	0.711255	0.983698	T/ILC	Other T/ILC	NK	Mixed
AC009961.1	ses_cd	-0.00950958	ns	0.711437	0.983698	T/ILC	Other T/ILC	NK	Mixed
RGS19	ses_cd	0.00535986	ns	0.711443	0.983698	T/ILC	Other T/ILC	NK	Mixed
SLBP	ses_cd	-0.0046819	ns	0.711462	0.983698	T/ILC	Other T/ILC	NK	Mixed
SFXN5	ses_cd	-0.00614379	ns	0.711486	0.983698	T/ILC	Other T/ILC	NK	Mixed
FBXO16	ses_cd	0.0124466	ns	0.711501	0.983698	T/ILC	Other T/ILC	NK	Mixed
ETFDH	ses_cd	-0.00611462	ns	0.711561	0.983698	T/ILC	Other T/ILC	NK	Mixed
SRPRB	ses_cd	-0.00650024	ns	0.711866	0.983698	T/ILC	Other T/ILC	NK	Mixed
NRAV	ses_cd	0.00984127	ns	0.711877	0.983698	T/ILC	Other T/ILC	NK	Mixed
THEMIS2	ses_cd	0.00971188	ns	0.711949	0.983698	T/ILC	Other T/ILC	NK	Mixed
PRSS57	ses_cd	0.0200182	ns	0.711995	0.983698	T/ILC	Other T/ILC	NK	Mixed
SLC35C2	ses_cd	0.00463133	ns	0.712023	0.983698	T/ILC	Other T/ILC	NK	Mixed
CLOCK	ses_cd	-0.00390812	ns	0.712073	0.983698	T/ILC	Other T/ILC	NK	Mixed
MTSS1	ses_cd	-0.0116566	ns	0.712091	0.983698	T/ILC	Other T/ILC	NK	Mixed
CDC37L1-DT	ses_cd	-0.00815985	ns	0.712107	0.983698	T/ILC	Other T/ILC	NK	Mixed
CHAF1A	ses_cd	-0.00994242	ns	0.712119	0.983698	T/ILC	Other T/ILC	NK	Mixed
ARL4C	ses_cd	-0.00432883	ns	0.712184	0.983698	T/ILC	Other T/ILC	NK	Mixed
SLF2	ses_cd	-0.00372719	ns	0.712288	0.983729	T/ILC	Other T/ILC	NK	Mixed
PIK3R1	ses_cd	-0.00488199	ns	0.712796	0.983738	T/ILC	Other T/ILC	NK	Mixed
RPL21	ses_cd	-0.00703904	ns	0.712803	0.983738	T/ILC	Other T/ILC	NK	Mixed
PRKCQ	ses_cd	-0.00473257	ns	0.712808	0.983738	T/ILC	Other T/ILC	NK	Mixed
YRDC	ses_cd	0.00566309	ns	0.712878	0.983738	T/ILC	Other T/ILC	NK	Mixed
SYNGAP1	ses_cd	-0.00720456	ns	0.712959	0.983738	T/ILC	Other T/ILC	NK	Mixed
ZNF232	ses_cd	-0.00889133	ns	0.713078	0.983738	T/ILC	Other T/ILC	NK	Mixed
KAT14	ses_cd	-0.00696178	ns	0.713078	0.983738	T/ILC	Other T/ILC	NK	Mixed
RFX3-AS1	ses_cd	0.00486871	ns	0.713099	0.983738	T/ILC	Other T/ILC	NK	Mixed
RAB5A	ses_cd	-0.0032863	ns	0.713125	0.983738	T/ILC	Other T/ILC	NK	Mixed
PLEKHG6	ses_cd	0.00995679	ns	0.713304	0.983738	T/ILC	Other T/ILC	NK	Mixed
CENPQ	ses_cd	-0.0077115	ns	0.713444	0.983738	T/ILC	Other T/ILC	NK	Mixed
FXYD5	ses_cd	0.00637377	ns	0.713516	0.983738	T/ILC	Other T/ILC	NK	Mixed
PLCL2	ses_cd	-0.00428729	ns	0.713558	0.983738	T/ILC	Other T/ILC	NK	Mixed
NGRN	ses_cd	0.00952698	ns	0.713661	0.983738	T/ILC	Other T/ILC	NK	Mixed
AC012360.3	ses_cd	-0.00910939	ns	0.71372	0.983738	T/ILC	Other T/ILC	NK	Mixed
AMPD3	ses_cd	-0.0126245	ns	0.713792	0.983738	T/ILC	Other T/ILC	NK	Mixed
TRGV10	ses_cd	-0.0123519	ns	0.713819	0.983738	T/ILC	Other T/ILC	NK	Mixed
C9orf139	ses_cd	-0.0107541	ns	0.713834	0.983738	T/ILC	Other T/ILC	NK	Mixed
PHF11	ses_cd	0.00441335	ns	0.713852	0.983738	T/ILC	Other T/ILC	NK	Mixed
RPL37A	ses_cd	0.00931403	ns	0.714151	0.983957	T/ILC	Other T/ILC	NK	Mixed
ATP6V1G1	ses_cd	0.00411247	ns	0.714174	0.983957	T/ILC	Other T/ILC	NK	Mixed
VAMP2	ses_cd	-0.00521184	ns	0.714314	0.984036	T/ILC	Other T/ILC	NK	Mixed
PHLDB3	ses_cd	0.00815855	ns	0.714452	0.984114	T/ILC	Other T/ILC	NK	Mixed
FBXL4	ses_cd	-0.00460708	ns	0.714548	0.984133	T/ILC	Other T/ILC	NK	Mixed
ZNF776	ses_cd	-0.00917676	ns	0.71472	0.984199	T/ILC	Other T/ILC	NK	Mixed
UCKL1	ses_cd	-0.00672798	ns	0.714868	0.984199	T/ILC	Other T/ILC	NK	Mixed
CDH23	ses_cd	-0.0103816	ns	0.714868	0.984199	T/ILC	Other T/ILC	NK	Mixed
AGPAT1	ses_cd	-0.00718743	ns	0.714924	0.984199	T/ILC	Other T/ILC	NK	Mixed
RPS27L	ses_cd	0.00669245	ns	0.715349	0.984601	T/ILC	Other T/ILC	NK	Mixed
PBX1	ses_cd	0.0211641	ns	0.715459	0.984601	T/ILC	Other T/ILC	NK	Mixed
LGALS9	ses_cd	0.0100491	ns	0.715462	0.984601	T/ILC	Other T/ILC	NK	Mixed
PAGR1	ses_cd	0.0130375	ns	0.715797	0.984743	T/ILC	Other T/ILC	NK	Mixed
ING3	ses_cd	0.00440617	ns	0.715957	0.984743	T/ILC	Other T/ILC	NK	Mixed
WSB1	ses_cd	-0.00398219	ns	0.716014	0.984743	T/ILC	Other T/ILC	NK	Mixed
AL591895.1	ses_cd	-0.00869202	ns	0.716199	0.984743	T/ILC	Other T/ILC	NK	Mixed
HIF1AN	ses_cd	-0.00553456	ns	0.716216	0.984743	T/ILC	Other T/ILC	NK	Mixed
P2RX5	ses_cd	0.0166085	ns	0.716239	0.984743	T/ILC	Other T/ILC	NK	Mixed
MAPK3	ses_cd	0.0088684	ns	0.716282	0.984743	T/ILC	Other T/ILC	NK	Mixed
CFAP70	ses_cd	-0.0119753	ns	0.716541	0.984743	T/ILC	Other T/ILC	NK	Mixed
CERS4	ses_cd	-0.00551857	ns	0.716544	0.984743	T/ILC	Other T/ILC	NK	Mixed
CRAMP1	ses_cd	0.00772715	ns	0.716561	0.984743	T/ILC	Other T/ILC	NK	Mixed
CABLES1	ses_cd	0.0151191	ns	0.716627	0.984743	T/ILC	Other T/ILC	NK	Mixed
ZMYND19	ses_cd	-0.00934018	ns	0.716639	0.984743	T/ILC	Other T/ILC	NK	Mixed
IGSF8	ses_cd	-0.00732416	ns	0.716677	0.984743	T/ILC	Other T/ILC	NK	Mixed
LSM14B	ses_cd	0.00689533	ns	0.7168	0.984743	T/ILC	Other T/ILC	NK	Mixed
DHTKD1	ses_cd	-0.00591231	ns	0.716942	0.984743	T/ILC	Other T/ILC	NK	Mixed
PRELID3B	ses_cd	0.00596415	ns	0.716994	0.984743	T/ILC	Other T/ILC	NK	Mixed
TIGD7	ses_cd	-0.00788316	ns	0.717005	0.984743	T/ILC	Other T/ILC	NK	Mixed
VWA5A	ses_cd	0.00930792	ns	0.71731	0.984743	T/ILC	Other T/ILC	NK	Mixed
SMAP2	ses_cd	-0.00729753	ns	0.717403	0.984743	T/ILC	Other T/ILC	NK	Mixed
BCL11B	ses_cd	0.00702639	ns	0.717458	0.984743	T/ILC	Other T/ILC	NK	Mixed
ARHGAP11A	ses_cd	0.0156049	ns	0.717556	0.984743	T/ILC	Other T/ILC	NK	Mixed
TRIM16	ses_cd	-0.00891429	ns	0.717758	0.984743	T/ILC	Other T/ILC	NK	Mixed
AC134772.1	ses_cd	0.0098946	ns	0.717807	0.984743	T/ILC	Other T/ILC	NK	Mixed
UBE2E2	ses_cd	0.0124926	ns	0.717824	0.984743	T/ILC	Other T/ILC	NK	Mixed
MAD1L1	ses_cd	0.00495225	ns	0.717843	0.984743	T/ILC	Other T/ILC	NK	Mixed
RNF123	ses_cd	-0.00692522	ns	0.717903	0.984743	T/ILC	Other T/ILC	NK	Mixed
PFKL	ses_cd	0.00667969	ns	0.717947	0.984743	T/ILC	Other T/ILC	NK	Mixed
STK11	ses_cd	-0.00578344	ns	0.717989	0.984743	T/ILC	Other T/ILC	NK	Mixed
STK39	ses_cd	-0.0035575	ns	0.718381	0.984743	T/ILC	Other T/ILC	NK	Mixed
CELF2	ses_cd	-0.00388745	ns	0.718438	0.984743	T/ILC	Other T/ILC	NK	Mixed
MAPK1	ses_cd	-0.00346022	ns	0.718679	0.984743	T/ILC	Other T/ILC	NK	Mixed
TNFSF12	ses_cd	0.00592159	ns	0.71876	0.984743	T/ILC	Other T/ILC	NK	Mixed
RTL6	ses_cd	0.00842128	ns	0.718878	0.984743	T/ILC	Other T/ILC	NK	Mixed
AC106791.1	ses_cd	0.00812941	ns	0.719082	0.984743	T/ILC	Other T/ILC	NK	Mixed
TEX2	ses_cd	0.00670185	ns	0.719139	0.984743	T/ILC	Other T/ILC	NK	Mixed
IFT172	ses_cd	0.00699416	ns	0.719201	0.984743	T/ILC	Other T/ILC	NK	Mixed
FAM168B	ses_cd	-0.00355341	ns	0.719271	0.984743	T/ILC	Other T/ILC	NK	Mixed
TRIM26	ses_cd	-0.00423552	ns	0.719435	0.984743	T/ILC	Other T/ILC	NK	Mixed
ZNF441	ses_cd	0.00681476	ns	0.719581	0.984743	T/ILC	Other T/ILC	NK	Mixed
TBX21	ses_cd	0.00540411	ns	0.719587	0.984743	T/ILC	Other T/ILC	NK	Mixed
PHRF1	ses_cd	0.00510506	ns	0.719647	0.984743	T/ILC	Other T/ILC	NK	Mixed
CLN3	ses_cd	-0.00685249	ns	0.719721	0.984743	T/ILC	Other T/ILC	NK	Mixed
PROCR	ses_cd	-0.00620587	ns	0.719791	0.984743	T/ILC	Other T/ILC	NK	Mixed
FBXL8	ses_cd	0.0081063	ns	0.719847	0.984743	T/ILC	Other T/ILC	NK	Mixed
TMEM116	ses_cd	-0.00716214	ns	0.720119	0.984743	T/ILC	Other T/ILC	NK	Mixed
MED19	ses_cd	0.00640943	ns	0.720354	0.984743	T/ILC	Other T/ILC	NK	Mixed
SLC27A3	ses_cd	-0.00607866	ns	0.720379	0.984743	T/ILC	Other T/ILC	NK	Mixed
TRAPPC11	ses_cd	0.00415395	ns	0.720425	0.984743	T/ILC	Other T/ILC	NK	Mixed
P4HA3	ses_cd	0.00957257	ns	0.720465	0.984743	T/ILC	Other T/ILC	NK	Mixed
CGGBP1	ses_cd	0.0035624	ns	0.720513	0.984743	T/ILC	Other T/ILC	NK	Mixed
ZC3H12A	ses_cd	-0.00881106	ns	0.720581	0.984743	T/ILC	Other T/ILC	NK	Mixed
ZNF836	ses_cd	-0.00506903	ns	0.720606	0.984743	T/ILC	Other T/ILC	NK	Mixed
LSS	ses_cd	0.00720709	ns	0.720628	0.984743	T/ILC	Other T/ILC	NK	Mixed
BOK	ses_cd	-0.0121377	ns	0.720631	0.984743	T/ILC	Other T/ILC	NK	Mixed
BAZ1A	ses_cd	0.00342526	ns	0.720732	0.984743	T/ILC	Other T/ILC	NK	Mixed
VPS36	ses_cd	0.00297712	ns	0.720788	0.984743	T/ILC	Other T/ILC	NK	Mixed
CLTC	ses_cd	0.00293652	ns	0.720805	0.984743	T/ILC	Other T/ILC	NK	Mixed
MFSD12	ses_cd	-0.0067668	ns	0.721151	0.984743	T/ILC	Other T/ILC	NK	Mixed
MARCKS	ses_cd	-0.0163107	ns	0.721291	0.984743	T/ILC	Other T/ILC	NK	Mixed
RAD51C	ses_cd	-0.00580598	ns	0.721341	0.984743	T/ILC	Other T/ILC	NK	Mixed
AL161725.1	ses_cd	0.00808617	ns	0.721588	0.984743	T/ILC	Other T/ILC	NK	Mixed
MIR4435-2HG	ses_cd	0.00558245	ns	0.721613	0.984743	T/ILC	Other T/ILC	NK	Mixed
SH2B3	ses_cd	-0.0048232	ns	0.721614	0.984743	T/ILC	Other T/ILC	NK	Mixed
NPHP3	ses_cd	0.00618961	ns	0.721718	0.984743	T/ILC	Other T/ILC	NK	Mixed
ZNF638	ses_cd	-0.00307441	ns	0.721736	0.984743	T/ILC	Other T/ILC	NK	Mixed
ZNF786	ses_cd	-0.00667727	ns	0.721834	0.984743	T/ILC	Other T/ILC	NK	Mixed
GMDS-DT	ses_cd	-0.00455327	ns	0.721943	0.984743	T/ILC	Other T/ILC	NK	Mixed
ELOA	ses_cd	0.0051789	ns	0.721999	0.984743	T/ILC	Other T/ILC	NK	Mixed
SLC25A4	ses_cd	-0.00750376	ns	0.722082	0.984743	T/ILC	Other T/ILC	NK	Mixed
KIFC2	ses_cd	-0.0117477	ns	0.722223	0.984743	T/ILC	Other T/ILC	NK	Mixed
DYRK1B	ses_cd	0.00668505	ns	0.722297	0.984743	T/ILC	Other T/ILC	NK	Mixed
MPZL1	ses_cd	-0.0115851	ns	0.722354	0.984743	T/ILC	Other T/ILC	NK	Mixed
VNN2	ses_cd	0.00604835	ns	0.722397	0.984743	T/ILC	Other T/ILC	NK	Mixed
HACL1	ses_cd	-0.00472026	ns	0.722439	0.984743	T/ILC	Other T/ILC	NK	Mixed
CCDC90B	ses_cd	0.00377253	ns	0.722448	0.984743	T/ILC	Other T/ILC	NK	Mixed
VPS13B	ses_cd	0.00337276	ns	0.722507	0.984743	T/ILC	Other T/ILC	NK	Mixed
UVSSA	ses_cd	0.00641068	ns	0.722533	0.984743	T/ILC	Other T/ILC	NK	Mixed
MBD6	ses_cd	-0.00721863	ns	0.722683	0.984743	T/ILC	Other T/ILC	NK	Mixed
MTIF3	ses_cd	0.00354107	ns	0.722793	0.984743	T/ILC	Other T/ILC	NK	Mixed
ZBTB17	ses_cd	-0.0063075	ns	0.722818	0.984743	T/ILC	Other T/ILC	NK	Mixed
IFT52	ses_cd	-0.00520912	ns	0.723028	0.984743	T/ILC	Other T/ILC	NK	Mixed
CD59	ses_cd	0.00751687	ns	0.723214	0.984743	T/ILC	Other T/ILC	NK	Mixed
ADA2	ses_cd	0.00476114	ns	0.723446	0.984743	T/ILC	Other T/ILC	NK	Mixed
STRBP	ses_cd	-0.00707796	ns	0.723604	0.984743	T/ILC	Other T/ILC	NK	Mixed
AL391839.1	ses_cd	0.00613324	ns	0.723605	0.984743	T/ILC	Other T/ILC	NK	Mixed
MARK4	ses_cd	0.00469021	ns	0.723607	0.984743	T/ILC	Other T/ILC	NK	Mixed
CMAS	ses_cd	0.00571288	ns	0.723714	0.984743	T/ILC	Other T/ILC	NK	Mixed
AC008035.1	ses_cd	0.00986987	ns	0.723843	0.984743	T/ILC	Other T/ILC	NK	Mixed
CD84	ses_cd	0.0119997	ns	0.723878	0.984743	T/ILC	Other T/ILC	NK	Mixed
SIPA1L1	ses_cd	-0.00505586	ns	0.72389	0.984743	T/ILC	Other T/ILC	NK	Mixed
AL139021.2	ses_cd	-0.00683261	ns	0.724063	0.984743	T/ILC	Other T/ILC	NK	Mixed
HERPUD2	ses_cd	0.00378555	ns	0.724115	0.984743	T/ILC	Other T/ILC	NK	Mixed
SP110	ses_cd	0.00478321	ns	0.724142	0.984743	T/ILC	Other T/ILC	NK	Mixed
ZNF90	ses_cd	-0.00997847	ns	0.724171	0.984743	T/ILC	Other T/ILC	NK	Mixed
AC064807.1	ses_cd	-0.00640248	ns	0.724214	0.984743	T/ILC	Other T/ILC	NK	Mixed
CD320	ses_cd	0.00675437	ns	0.724335	0.984743	T/ILC	Other T/ILC	NK	Mixed
ABCD3	ses_cd	-0.00530824	ns	0.724475	0.984743	T/ILC	Other T/ILC	NK	Mixed
AL139246.5	ses_cd	0.00726692	ns	0.724482	0.984743	T/ILC	Other T/ILC	NK	Mixed
TMEM14C	ses_cd	0.00910586	ns	0.724561	0.984743	T/ILC	Other T/ILC	NK	Mixed
AC023908.3	ses_cd	-0.00989426	ns	0.724741	0.984743	T/ILC	Other T/ILC	NK	Mixed
ZBTB14	ses_cd	0.00657559	ns	0.72495	0.984743	T/ILC	Other T/ILC	NK	Mixed
TBC1D24	ses_cd	-0.00862798	ns	0.724985	0.984743	T/ILC	Other T/ILC	NK	Mixed
HERC5	ses_cd	0.00822808	ns	0.725004	0.984743	T/ILC	Other T/ILC	NK	Mixed
SMIM3	ses_cd	0.00818143	ns	0.725005	0.984743	T/ILC	Other T/ILC	NK	Mixed
SCOC-AS1	ses_cd	0.00978797	ns	0.725065	0.984743	T/ILC	Other T/ILC	NK	Mixed
C9orf147	ses_cd	-0.00933715	ns	0.725289	0.984743	T/ILC	Other T/ILC	NK	Mixed
GOLT1B	ses_cd	0.0044493	ns	0.725343	0.984743	T/ILC	Other T/ILC	NK	Mixed
IER3	ses_cd	0.0116799	ns	0.725388	0.984743	T/ILC	Other T/ILC	NK	Mixed
TGOLN2	ses_cd	-0.00327897	ns	0.725457	0.984743	T/ILC	Other T/ILC	NK	Mixed
STMN3	ses_cd	0.00960482	ns	0.725495	0.984743	T/ILC	Other T/ILC	NK	Mixed
PRUNE2	ses_cd	-0.0137386	ns	0.725578	0.984743	T/ILC	Other T/ILC	NK	Mixed
ACTR3B	ses_cd	-0.00681168	ns	0.725636	0.984743	T/ILC	Other T/ILC	NK	Mixed
PHTF2	ses_cd	-0.00470206	ns	0.725668	0.984743	T/ILC	Other T/ILC	NK	Mixed
SLC38A6	ses_cd	0.00647319	ns	0.725679	0.984743	T/ILC	Other T/ILC	NK	Mixed
SHC1	ses_cd	0.00668436	ns	0.725886	0.984743	T/ILC	Other T/ILC	NK	Mixed
ASAH1	ses_cd	0.00372043	ns	0.725949	0.984743	T/ILC	Other T/ILC	NK	Mixed
SLC35G2	ses_cd	-0.00828718	ns	0.725983	0.984743	T/ILC	Other T/ILC	NK	Mixed
SH3BP5L	ses_cd	0.00768695	ns	0.726074	0.984743	T/ILC	Other T/ILC	NK	Mixed
ARFGAP2	ses_cd	-0.00446086	ns	0.726081	0.984743	T/ILC	Other T/ILC	NK	Mixed
DCBLD1	ses_cd	-0.00876276	ns	0.726094	0.984743	T/ILC	Other T/ILC	NK	Mixed
REPIN1	ses_cd	0.00654982	ns	0.726172	0.984743	T/ILC	Other T/ILC	NK	Mixed
EBP	ses_cd	0.00614644	ns	0.726228	0.984743	T/ILC	Other T/ILC	NK	Mixed
AP1S2	ses_cd	0.00438501	ns	0.726276	0.984743	T/ILC	Other T/ILC	NK	Mixed
HNRNPUL2	ses_cd	-0.00525916	ns	0.726322	0.984743	T/ILC	Other T/ILC	NK	Mixed
DNAH6	ses_cd	0.0127899	ns	0.726478	0.984743	T/ILC	Other T/ILC	NK	Mixed
GIMAP5	ses_cd	0.0074518	ns	0.72661	0.984743	T/ILC	Other T/ILC	NK	Mixed
PDGFRB	ses_cd	0.014192	ns	0.726623	0.984743	T/ILC	Other T/ILC	NK	Mixed
ANAPC16	ses_cd	-0.00395891	ns	0.726654	0.984743	T/ILC	Other T/ILC	NK	Mixed
ZNF660	ses_cd	0.00875465	ns	0.726695	0.984743	T/ILC	Other T/ILC	NK	Mixed
N4BP1	ses_cd	0.00451046	ns	0.726716	0.984743	T/ILC	Other T/ILC	NK	Mixed
ZFYVE26	ses_cd	0.00551076	ns	0.726748	0.984743	T/ILC	Other T/ILC	NK	Mixed
CNKSR2	ses_cd	-0.0146079	ns	0.726965	0.984743	T/ILC	Other T/ILC	NK	Mixed
LINC00987	ses_cd	-0.0148269	ns	0.727004	0.984743	T/ILC	Other T/ILC	NK	Mixed
GOLGA8M	ses_cd	-0.0127067	ns	0.727021	0.984743	T/ILC	Other T/ILC	NK	Mixed
APLP2	ses_cd	0.00606653	ns	0.727102	0.984743	T/ILC	Other T/ILC	NK	Mixed
AC017083.3	ses_cd	-0.00599871	ns	0.727265	0.984743	T/ILC	Other T/ILC	NK	Mixed
EXOSC2	ses_cd	0.0059477	ns	0.727449	0.984743	T/ILC	Other T/ILC	NK	Mixed
ANO10	ses_cd	-0.0067121	ns	0.727537	0.984743	T/ILC	Other T/ILC	NK	Mixed
RCBTB1	ses_cd	0.00652034	ns	0.727549	0.984743	T/ILC	Other T/ILC	NK	Mixed
SLC35E3	ses_cd	-0.0057789	ns	0.727569	0.984743	T/ILC	Other T/ILC	NK	Mixed
MIR646HG	ses_cd	0.00836179	ns	0.72764	0.984743	T/ILC	Other T/ILC	NK	Mixed
KRCC1	ses_cd	-0.00422874	ns	0.727696	0.984743	T/ILC	Other T/ILC	NK	Mixed
AL359706.1	ses_cd	0.00791807	ns	0.727782	0.984743	T/ILC	Other T/ILC	NK	Mixed
ASPSCR1	ses_cd	-0.00617712	ns	0.728091	0.984743	T/ILC	Other T/ILC	NK	Mixed
LY6E-DT	ses_cd	0.0120876	ns	0.72813	0.984743	T/ILC	Other T/ILC	NK	Mixed
HMGXB3	ses_cd	-0.00554299	ns	0.728281	0.984743	T/ILC	Other T/ILC	NK	Mixed
AP002433.1	ses_cd	0.00772279	ns	0.728281	0.984743	T/ILC	Other T/ILC	NK	Mixed
BLMH	ses_cd	-0.00532139	ns	0.728365	0.984743	T/ILC	Other T/ILC	NK	Mixed
PRDM4	ses_cd	-0.0060938	ns	0.728372	0.984743	T/ILC	Other T/ILC	NK	Mixed
EMB	ses_cd	-0.00394066	ns	0.728427	0.984743	T/ILC	Other T/ILC	NK	Mixed
AL365356.1	ses_cd	-0.00661644	ns	0.728533	0.984743	T/ILC	Other T/ILC	NK	Mixed
PAK1	ses_cd	0.00625384	ns	0.728559	0.984743	T/ILC	Other T/ILC	NK	Mixed
SMAD4	ses_cd	-0.0039613	ns	0.728584	0.984743	T/ILC	Other T/ILC	NK	Mixed
FBXL15	ses_cd	-0.00561895	ns	0.728712	0.984743	T/ILC	Other T/ILC	NK	Mixed
EXPH5	ses_cd	-0.0127644	ns	0.729009	0.984743	T/ILC	Other T/ILC	NK	Mixed
CXXC5	ses_cd	0.00537995	ns	0.729102	0.984743	T/ILC	Other T/ILC	NK	Mixed
PDIA4	ses_cd	-0.00592951	ns	0.729104	0.984743	T/ILC	Other T/ILC	NK	Mixed
CEACAM1	ses_cd	-0.0115429	ns	0.729181	0.984743	T/ILC	Other T/ILC	NK	Mixed
SPHK2	ses_cd	0.00616288	ns	0.729322	0.984743	T/ILC	Other T/ILC	NK	Mixed
C5orf30	ses_cd	0.00683074	ns	0.729419	0.984743	T/ILC	Other T/ILC	NK	Mixed
PDLIM7	ses_cd	0.0126828	ns	0.729508	0.984743	T/ILC	Other T/ILC	NK	Mixed
LINC01358	ses_cd	-0.0122988	ns	0.729512	0.984743	T/ILC	Other T/ILC	NK	Mixed
MAP4K4	ses_cd	-0.00359513	ns	0.72952	0.984743	T/ILC	Other T/ILC	NK	Mixed
PSAP	ses_cd	-0.0073634	ns	0.729596	0.984743	T/ILC	Other T/ILC	NK	Mixed
EXOC3	ses_cd	0.00440479	ns	0.729642	0.984743	T/ILC	Other T/ILC	NK	Mixed
ZNF18	ses_cd	0.00734019	ns	0.729696	0.984743	T/ILC	Other T/ILC	NK	Mixed
MRPL22	ses_cd	0.00495321	ns	0.729703	0.984743	T/ILC	Other T/ILC	NK	Mixed
GEMIN4	ses_cd	-0.00816264	ns	0.729733	0.984743	T/ILC	Other T/ILC	NK	Mixed
PNISR	ses_cd	-0.00268784	ns	0.729817	0.984743	T/ILC	Other T/ILC	NK	Mixed
CDYL	ses_cd	-0.00414368	ns	0.72987	0.984743	T/ILC	Other T/ILC	NK	Mixed
MAP2K5	ses_cd	-0.00477605	ns	0.729885	0.984743	T/ILC	Other T/ILC	NK	Mixed
NFYA	ses_cd	-0.0059952	ns	0.729926	0.984743	T/ILC	Other T/ILC	NK	Mixed
BLM	ses_cd	-0.00504571	ns	0.730015	0.984743	T/ILC	Other T/ILC	NK	Mixed
IRF4	ses_cd	0.0167829	ns	0.730046	0.984743	T/ILC	Other T/ILC	NK	Mixed
CNTLN	ses_cd	0.014163	ns	0.730182	0.984743	T/ILC	Other T/ILC	NK	Mixed
ECE1	ses_cd	0.00711937	ns	0.730214	0.984743	T/ILC	Other T/ILC	NK	Mixed
RIPOR1	ses_cd	-0.0070844	ns	0.730232	0.984743	T/ILC	Other T/ILC	NK	Mixed
CPSF2	ses_cd	0.00450659	ns	0.730421	0.984743	T/ILC	Other T/ILC	NK	Mixed
RPS29	ses_cd	0.00901214	ns	0.730455	0.984743	T/ILC	Other T/ILC	NK	Mixed
EFCAB13	ses_cd	-0.00985562	ns	0.730625	0.984743	T/ILC	Other T/ILC	NK	Mixed
GNPDA1	ses_cd	-0.00596026	ns	0.730798	0.984743	T/ILC	Other T/ILC	NK	Mixed
NCDN	ses_cd	0.00901609	ns	0.730835	0.984743	T/ILC	Other T/ILC	NK	Mixed
ARL14EP	ses_cd	-0.00529902	ns	0.730999	0.984743	T/ILC	Other T/ILC	NK	Mixed
AC005884.1	ses_cd	-0.0105288	ns	0.731215	0.984743	T/ILC	Other T/ILC	NK	Mixed
NDUFAF2	ses_cd	-0.00409132	ns	0.731256	0.984743	T/ILC	Other T/ILC	NK	Mixed
MYO5A	ses_cd	0.00465996	ns	0.731295	0.984743	T/ILC	Other T/ILC	NK	Mixed
FAM120C	ses_cd	-0.00534432	ns	0.731315	0.984743	T/ILC	Other T/ILC	NK	Mixed
PPP1R15A	ses_cd	0.00743147	ns	0.731335	0.984743	T/ILC	Other T/ILC	NK	Mixed
KCTD18	ses_cd	0.00584413	ns	0.731444	0.984743	T/ILC	Other T/ILC	NK	Mixed
GFPT1	ses_cd	-0.00687654	ns	0.731462	0.984743	T/ILC	Other T/ILC	NK	Mixed
LINC01806	ses_cd	-0.0143414	ns	0.731463	0.984743	T/ILC	Other T/ILC	NK	Mixed
ZNF480	ses_cd	-0.00463425	ns	0.731547	0.984743	T/ILC	Other T/ILC	NK	Mixed
CSGALNACT1	ses_cd	0.0224851	ns	0.731635	0.984743	T/ILC	Other T/ILC	NK	Mixed
CHD1L	ses_cd	-0.00475028	ns	0.73178	0.984743	T/ILC	Other T/ILC	NK	Mixed
ZSCAN26	ses_cd	-0.0070603	ns	0.731816	0.984743	T/ILC	Other T/ILC	NK	Mixed
WAPL	ses_cd	0.0028581	ns	0.73182	0.984743	T/ILC	Other T/ILC	NK	Mixed
ZNF649	ses_cd	0.00658669	ns	0.731948	0.984743	T/ILC	Other T/ILC	NK	Mixed
PAICS	ses_cd	0.00705147	ns	0.731962	0.984743	T/ILC	Other T/ILC	NK	Mixed
CREB1	ses_cd	-0.00282905	ns	0.732083	0.984743	T/ILC	Other T/ILC	NK	Mixed
DCAF16	ses_cd	-0.00477101	ns	0.732091	0.984743	T/ILC	Other T/ILC	NK	Mixed
TMPO	ses_cd	0.00424822	ns	0.732101	0.984743	T/ILC	Other T/ILC	NK	Mixed
AP005329.3	ses_cd	-0.00973591	ns	0.732192	0.984743	T/ILC	Other T/ILC	NK	Mixed
HMGCS1	ses_cd	-0.00666033	ns	0.732341	0.984743	T/ILC	Other T/ILC	NK	Mixed
CRYL1	ses_cd	0.0075413	ns	0.732475	0.984743	T/ILC	Other T/ILC	NK	Mixed
RNF167	ses_cd	0.0049421	ns	0.732532	0.984743	T/ILC	Other T/ILC	NK	Mixed
CNST	ses_cd	-0.00341397	ns	0.732663	0.984743	T/ILC	Other T/ILC	NK	Mixed
ATP11A	ses_cd	-0.00632754	ns	0.732724	0.984743	T/ILC	Other T/ILC	NK	Mixed
LRRC45	ses_cd	-0.00827106	ns	0.732784	0.984743	T/ILC	Other T/ILC	NK	Mixed
BBIP1	ses_cd	0.00451002	ns	0.73289	0.984743	T/ILC	Other T/ILC	NK	Mixed
CCL28	ses_cd	0.00777538	ns	0.733006	0.984743	T/ILC	Other T/ILC	NK	Mixed
ZNF77	ses_cd	0.00702787	ns	0.733147	0.984743	T/ILC	Other T/ILC	NK	Mixed
GPR55	ses_cd	0.0167433	ns	0.733254	0.984743	T/ILC	Other T/ILC	NK	Mixed
DCAF6	ses_cd	0.00383827	ns	0.733386	0.984743	T/ILC	Other T/ILC	NK	Mixed
RYK	ses_cd	-0.0036646	ns	0.733447	0.984743	T/ILC	Other T/ILC	NK	Mixed
NFE2L1	ses_cd	0.00672658	ns	0.733583	0.984743	T/ILC	Other T/ILC	NK	Mixed
PES1	ses_cd	0.00645742	ns	0.733652	0.984743	T/ILC	Other T/ILC	NK	Mixed
CEMIP	ses_cd	0.00953444	ns	0.733806	0.984743	T/ILC	Other T/ILC	NK	Mixed
PHF21A	ses_cd	0.00371224	ns	0.73387	0.984743	T/ILC	Other T/ILC	NK	Mixed
FERMT3	ses_cd	0.00379049	ns	0.733891	0.984743	T/ILC	Other T/ILC	NK	Mixed
MLLT11	ses_cd	0.00694708	ns	0.733917	0.984743	T/ILC	Other T/ILC	NK	Mixed
CSE1L	ses_cd	-0.00422561	ns	0.734141	0.984743	T/ILC	Other T/ILC	NK	Mixed
ERGIC1	ses_cd	0.00522197	ns	0.734227	0.984743	T/ILC	Other T/ILC	NK	Mixed
ZNF525	ses_cd	-0.00582682	ns	0.734273	0.984743	T/ILC	Other T/ILC	NK	Mixed
AC098850.3	ses_cd	-0.0209903	ns	0.734331	0.984743	T/ILC	Other T/ILC	NK	Mixed
AC099778.1	ses_cd	0.00859099	ns	0.734484	0.984743	T/ILC	Other T/ILC	NK	Mixed
TM9SF4	ses_cd	-0.00404679	ns	0.734554	0.984743	T/ILC	Other T/ILC	NK	Mixed
SNED1	ses_cd	-0.00772408	ns	0.734566	0.984743	T/ILC	Other T/ILC	NK	Mixed
FANCB	ses_cd	-0.00717421	ns	0.734583	0.984743	T/ILC	Other T/ILC	NK	Mixed
CCNG2	ses_cd	0.0069933	ns	0.734766	0.984743	T/ILC	Other T/ILC	NK	Mixed
AC021752.1	ses_cd	-0.00757546	ns	0.734778	0.984743	T/ILC	Other T/ILC	NK	Mixed
TTC5	ses_cd	-0.00484268	ns	0.734791	0.984743	T/ILC	Other T/ILC	NK	Mixed
TINF2	ses_cd	-0.00501757	ns	0.734941	0.984743	T/ILC	Other T/ILC	NK	Mixed
TMEM134	ses_cd	-0.0045574	ns	0.734962	0.984743	T/ILC	Other T/ILC	NK	Mixed
DDX41	ses_cd	0.00572375	ns	0.735068	0.984743	T/ILC	Other T/ILC	NK	Mixed
LIMA1	ses_cd	0.0101673	ns	0.735409	0.984743	T/ILC	Other T/ILC	NK	Mixed
SLC35B2	ses_cd	-0.00720396	ns	0.735416	0.984743	T/ILC	Other T/ILC	NK	Mixed
EFR3A	ses_cd	0.00356174	ns	0.735426	0.984743	T/ILC	Other T/ILC	NK	Mixed
MRPL47	ses_cd	-0.00460666	ns	0.735456	0.984743	T/ILC	Other T/ILC	NK	Mixed
NIFK-AS1	ses_cd	-0.00580037	ns	0.735495	0.984743	T/ILC	Other T/ILC	NK	Mixed
ZFP82	ses_cd	-0.00658723	ns	0.735513	0.984743	T/ILC	Other T/ILC	NK	Mixed
VPS72	ses_cd	-0.00528681	ns	0.735535	0.984743	T/ILC	Other T/ILC	NK	Mixed
TULP4	ses_cd	0.00366704	ns	0.735698	0.984743	T/ILC	Other T/ILC	NK	Mixed
MACO1	ses_cd	-0.00374157	ns	0.735754	0.984743	T/ILC	Other T/ILC	NK	Mixed
ETS2	ses_cd	-0.0106657	ns	0.735914	0.984743	T/ILC	Other T/ILC	NK	Mixed
STX1A	ses_cd	-0.0105486	ns	0.735924	0.984743	T/ILC	Other T/ILC	NK	Mixed
ARID2	ses_cd	0.00333669	ns	0.735939	0.984743	T/ILC	Other T/ILC	NK	Mixed
ACSS1	ses_cd	-0.00502673	ns	0.735982	0.984743	T/ILC	Other T/ILC	NK	Mixed
NFYC-AS1	ses_cd	0.00980828	ns	0.736073	0.984743	T/ILC	Other T/ILC	NK	Mixed
ATG101	ses_cd	0.00566711	ns	0.736344	0.984743	T/ILC	Other T/ILC	NK	Mixed
DPM3	ses_cd	0.00504987	ns	0.736369	0.984743	T/ILC	Other T/ILC	NK	Mixed
ZNF783	ses_cd	-0.00595533	ns	0.736569	0.984743	T/ILC	Other T/ILC	NK	Mixed
SETD6	ses_cd	0.00731952	ns	0.736947	0.984743	T/ILC	Other T/ILC	NK	Mixed
CP	ses_cd	-0.008385	ns	0.737129	0.984743	T/ILC	Other T/ILC	NK	Mixed
IL27RA	ses_cd	-0.00416952	ns	0.737171	0.984743	T/ILC	Other T/ILC	NK	Mixed
YPEL5	ses_cd	0.00454468	ns	0.737283	0.984743	T/ILC	Other T/ILC	NK	Mixed
ARHGDIB	ses_cd	-0.00418826	ns	0.737285	0.984743	T/ILC	Other T/ILC	NK	Mixed
CDK6	ses_cd	-0.00659529	ns	0.737402	0.984743	T/ILC	Other T/ILC	NK	Mixed
ZNF24	ses_cd	-0.00318046	ns	0.737553	0.984743	T/ILC	Other T/ILC	NK	Mixed
DOCK9	ses_cd	-0.00608364	ns	0.737601	0.984743	T/ILC	Other T/ILC	NK	Mixed
KHDRBS1	ses_cd	-0.00219646	ns	0.737667	0.984743	T/ILC	Other T/ILC	NK	Mixed
ZNF213-AS1	ses_cd	-0.00515161	ns	0.737723	0.984743	T/ILC	Other T/ILC	NK	Mixed
CALCB	ses_cd	0.0125605	ns	0.738036	0.984743	T/ILC	Other T/ILC	NK	Mixed
UBA5	ses_cd	-0.00489997	ns	0.738048	0.984743	T/ILC	Other T/ILC	NK	Mixed
CD96	ses_cd	0.00386325	ns	0.738063	0.984743	T/ILC	Other T/ILC	NK	Mixed
TRAPPC8	ses_cd	-0.00326203	ns	0.738081	0.984743	T/ILC	Other T/ILC	NK	Mixed
AC090617.4	ses_cd	-0.00780095	ns	0.738415	0.984743	T/ILC	Other T/ILC	NK	Mixed
CARS	ses_cd	-0.00460484	ns	0.738481	0.984743	T/ILC	Other T/ILC	NK	Mixed
CLNS1A	ses_cd	-0.00334294	ns	0.738542	0.984743	T/ILC	Other T/ILC	NK	Mixed
SNAP29	ses_cd	0.00465845	ns	0.73858	0.984743	T/ILC	Other T/ILC	NK	Mixed
NPM1	ses_cd	0.00430176	ns	0.738581	0.984743	T/ILC	Other T/ILC	NK	Mixed
SEL1L3	ses_cd	0.00496588	ns	0.738593	0.984743	T/ILC	Other T/ILC	NK	Mixed
GLUL	ses_cd	0.00581176	ns	0.738636	0.984743	T/ILC	Other T/ILC	NK	Mixed
BAG2	ses_cd	-0.00657816	ns	0.738904	0.984743	T/ILC	Other T/ILC	NK	Mixed
LINC00884	ses_cd	-0.0133688	ns	0.738957	0.984743	T/ILC	Other T/ILC	NK	Mixed
P2RX7	ses_cd	0.0067242	ns	0.739061	0.984743	T/ILC	Other T/ILC	NK	Mixed
SERPINB1	ses_cd	0.00406531	ns	0.739065	0.984743	T/ILC	Other T/ILC	NK	Mixed
CIT	ses_cd	0.0117615	ns	0.739125	0.984743	T/ILC	Other T/ILC	NK	Mixed
CCDC102B	ses_cd	0.00666273	ns	0.739201	0.984743	T/ILC	Other T/ILC	NK	Mixed
METTL8	ses_cd	-0.00543869	ns	0.739392	0.984743	T/ILC	Other T/ILC	NK	Mixed
AC245140.2	ses_cd	0.00768576	ns	0.739431	0.984743	T/ILC	Other T/ILC	NK	Mixed
ARHGDIA	ses_cd	-0.00407282	ns	0.739475	0.984743	T/ILC	Other T/ILC	NK	Mixed
CEP250	ses_cd	-0.00409474	ns	0.73948	0.984743	T/ILC	Other T/ILC	NK	Mixed
UBR4	ses_cd	0.00369458	ns	0.739517	0.984743	T/ILC	Other T/ILC	NK	Mixed
GSDMB	ses_cd	0.00848201	ns	0.739547	0.984743	T/ILC	Other T/ILC	NK	Mixed
TNFAIP8L1	ses_cd	-0.00679598	ns	0.73956	0.984743	T/ILC	Other T/ILC	NK	Mixed
NAP1L1	ses_cd	0.00351683	ns	0.739723	0.984743	T/ILC	Other T/ILC	NK	Mixed
EXOSC1	ses_cd	0.00441038	ns	0.739981	0.984743	T/ILC	Other T/ILC	NK	Mixed
RPS16	ses_cd	0.00675835	ns	0.739984	0.984743	T/ILC	Other T/ILC	NK	Mixed
MGA	ses_cd	-0.00392035	ns	0.740022	0.984743	T/ILC	Other T/ILC	NK	Mixed
KIAA1586	ses_cd	-0.0060295	ns	0.740067	0.984743	T/ILC	Other T/ILC	NK	Mixed
DNAJC8	ses_cd	-0.00422919	ns	0.740113	0.984743	T/ILC	Other T/ILC	NK	Mixed
EPHA1	ses_cd	-0.0147297	ns	0.740134	0.984743	T/ILC	Other T/ILC	NK	Mixed
AC106739.1	ses_cd	-0.0107451	ns	0.740363	0.984743	T/ILC	Other T/ILC	NK	Mixed
WRN	ses_cd	0.00400321	ns	0.740405	0.984743	T/ILC	Other T/ILC	NK	Mixed
PPM1L	ses_cd	-0.00696035	ns	0.740422	0.984743	T/ILC	Other T/ILC	NK	Mixed
MTMR7	ses_cd	0.00876952	ns	0.740477	0.984743	T/ILC	Other T/ILC	NK	Mixed
BRAT1	ses_cd	-0.00537664	ns	0.74054	0.984743	T/ILC	Other T/ILC	NK	Mixed
MAN2A1	ses_cd	0.00379909	ns	0.74062	0.984743	T/ILC	Other T/ILC	NK	Mixed
PRPF38A	ses_cd	-0.00329678	ns	0.740654	0.984743	T/ILC	Other T/ILC	NK	Mixed
WBP2	ses_cd	-0.00513895	ns	0.740725	0.984743	T/ILC	Other T/ILC	NK	Mixed
PIK3CA	ses_cd	-0.00347712	ns	0.740945	0.984743	T/ILC	Other T/ILC	NK	Mixed
RECQL5	ses_cd	-0.00836365	ns	0.741114	0.984743	T/ILC	Other T/ILC	NK	Mixed
TSFM	ses_cd	-0.00538175	ns	0.741199	0.984743	T/ILC	Other T/ILC	NK	Mixed
XRN2	ses_cd	0.00279196	ns	0.741363	0.984743	T/ILC	Other T/ILC	NK	Mixed
LINC02576	ses_cd	-0.0126215	ns	0.741533	0.984743	T/ILC	Other T/ILC	NK	Mixed
XRCC3	ses_cd	0.00695659	ns	0.741542	0.984743	T/ILC	Other T/ILC	NK	Mixed
GPR107	ses_cd	-0.00462258	ns	0.741772	0.984743	T/ILC	Other T/ILC	NK	Mixed
CEP57	ses_cd	0.00296519	ns	0.741806	0.984743	T/ILC	Other T/ILC	NK	Mixed
BIRC3	ses_cd	-0.00871453	ns	0.741808	0.984743	T/ILC	Other T/ILC	NK	Mixed
LIPE-AS1	ses_cd	-0.00441109	ns	0.741835	0.984743	T/ILC	Other T/ILC	NK	Mixed
ARIH2	ses_cd	-0.00305333	ns	0.74184	0.984743	T/ILC	Other T/ILC	NK	Mixed
TRIM8	ses_cd	0.00442773	ns	0.741867	0.984743	T/ILC	Other T/ILC	NK	Mixed
ERO1A	ses_cd	0.00381908	ns	0.741911	0.984743	T/ILC	Other T/ILC	NK	Mixed
COQ9	ses_cd	-0.00561721	ns	0.741927	0.984743	T/ILC	Other T/ILC	NK	Mixed
CASD1	ses_cd	0.0036612	ns	0.741942	0.984743	T/ILC	Other T/ILC	NK	Mixed
LINC02506	ses_cd	-0.0292143	ns	0.741952	0.984743	T/ILC	Other T/ILC	NK	Mixed
C5orf22	ses_cd	0.0049669	ns	0.741962	0.984743	T/ILC	Other T/ILC	NK	Mixed
PPP1CA	ses_cd	0.00417648	ns	0.74199	0.984743	T/ILC	Other T/ILC	NK	Mixed
MANEA-DT	ses_cd	0.00578734	ns	0.742031	0.984743	T/ILC	Other T/ILC	NK	Mixed
AC018511.2	ses_cd	-0.00756876	ns	0.742126	0.984743	T/ILC	Other T/ILC	NK	Mixed
RING1	ses_cd	-0.00473816	ns	0.742213	0.984743	T/ILC	Other T/ILC	NK	Mixed
RPGR	ses_cd	0.00639809	ns	0.742238	0.984743	T/ILC	Other T/ILC	NK	Mixed
TOP3B	ses_cd	0.00664633	ns	0.7423	0.984743	T/ILC	Other T/ILC	NK	Mixed
B3GAT3	ses_cd	0.00423411	ns	0.742605	0.984743	T/ILC	Other T/ILC	NK	Mixed
TOR1AIP2	ses_cd	-0.00424712	ns	0.742761	0.984743	T/ILC	Other T/ILC	NK	Mixed
TRDC	ses_cd	0.00540916	ns	0.742855	0.984743	T/ILC	Other T/ILC	NK	Mixed
ZNF615	ses_cd	-0.00614595	ns	0.742864	0.984743	T/ILC	Other T/ILC	NK	Mixed
HSPBAP1	ses_cd	0.00445436	ns	0.742911	0.984743	T/ILC	Other T/ILC	NK	Mixed
TIMM17A	ses_cd	-0.00428669	ns	0.743106	0.984743	T/ILC	Other T/ILC	NK	Mixed
CDK5RAP1	ses_cd	-0.0043333	ns	0.743162	0.984743	T/ILC	Other T/ILC	NK	Mixed
CHMP1B	ses_cd	0.00466536	ns	0.743199	0.984743	T/ILC	Other T/ILC	NK	Mixed
ELMO2	ses_cd	0.00429058	ns	0.743211	0.984743	T/ILC	Other T/ILC	NK	Mixed
AC104365.1	ses_cd	0.00613143	ns	0.743382	0.984743	T/ILC	Other T/ILC	NK	Mixed
TERF1	ses_cd	0.00401472	ns	0.743403	0.984743	T/ILC	Other T/ILC	NK	Mixed
DYNC2LI1	ses_cd	-0.00786235	ns	0.743456	0.984743	T/ILC	Other T/ILC	NK	Mixed
DIAPH1	ses_cd	-0.00297162	ns	0.743593	0.984743	T/ILC	Other T/ILC	NK	Mixed
CPSF1	ses_cd	-0.0059075	ns	0.743698	0.984743	T/ILC	Other T/ILC	NK	Mixed
NDE1	ses_cd	-0.00415802	ns	0.743758	0.984743	T/ILC	Other T/ILC	NK	Mixed
TAF1B	ses_cd	-0.00425507	ns	0.743826	0.984743	T/ILC	Other T/ILC	NK	Mixed
OR3A2	ses_cd	0.0195264	ns	0.743903	0.984743	T/ILC	Other T/ILC	NK	Mixed
PAXIP1-AS1	ses_cd	-0.00594388	ns	0.743906	0.984743	T/ILC	Other T/ILC	NK	Mixed
AC092535.3	ses_cd	0.0129138	ns	0.743964	0.984743	T/ILC	Other T/ILC	NK	Mixed
NDOR1	ses_cd	-0.00574466	ns	0.743983	0.984743	T/ILC	Other T/ILC	NK	Mixed
GAK	ses_cd	0.00383865	ns	0.744009	0.984743	T/ILC	Other T/ILC	NK	Mixed
PDLIM5	ses_cd	-0.00429148	ns	0.744145	0.984743	T/ILC	Other T/ILC	NK	Mixed
RPL3	ses_cd	0.00676341	ns	0.744229	0.984743	T/ILC	Other T/ILC	NK	Mixed
TSPAN31	ses_cd	0.00407788	ns	0.744234	0.984743	T/ILC	Other T/ILC	NK	Mixed
RPL17	ses_cd	0.00845221	ns	0.744261	0.984743	T/ILC	Other T/ILC	NK	Mixed
TMEM216	ses_cd	-0.00536618	ns	0.744348	0.984743	T/ILC	Other T/ILC	NK	Mixed
PPP1R9A	ses_cd	-0.0149926	ns	0.74441	0.984743	T/ILC	Other T/ILC	NK	Mixed
ABCF3	ses_cd	-0.00641386	ns	0.744474	0.984743	T/ILC	Other T/ILC	NK	Mixed
ANKRD40	ses_cd	0.00489219	ns	0.744606	0.984743	T/ILC	Other T/ILC	NK	Mixed
MKNK1	ses_cd	-0.00447608	ns	0.744821	0.984743	T/ILC	Other T/ILC	NK	Mixed
AKAP8L	ses_cd	-0.00417289	ns	0.744849	0.984743	T/ILC	Other T/ILC	NK	Mixed
AC010168.1	ses_cd	0.00917389	ns	0.744902	0.984743	T/ILC	Other T/ILC	NK	Mixed
XYLB	ses_cd	-0.00941178	ns	0.744932	0.984743	T/ILC	Other T/ILC	NK	Mixed
KRT86	ses_cd	-0.0141993	ns	0.745001	0.984743	T/ILC	Other T/ILC	NK	Mixed
AC245014.3	ses_cd	0.0136586	ns	0.745067	0.984743	T/ILC	Other T/ILC	NK	Mixed
ZNF518B	ses_cd	0.00615635	ns	0.745229	0.984743	T/ILC	Other T/ILC	NK	Mixed
USP19	ses_cd	-0.00607257	ns	0.745238	0.984743	T/ILC	Other T/ILC	NK	Mixed
SH2D1B	ses_cd	-0.0035362	ns	0.745241	0.984743	T/ILC	Other T/ILC	NK	Mixed
UCK2	ses_cd	-0.00616751	ns	0.745265	0.984743	T/ILC	Other T/ILC	NK	Mixed
IL18	ses_cd	0.00917819	ns	0.745346	0.984743	T/ILC	Other T/ILC	NK	Mixed
USP21	ses_cd	-0.00779708	ns	0.74548	0.98475	T/ILC	Other T/ILC	NK	Mixed
RPS25	ses_cd	0.00615414	ns	0.745551	0.98475	T/ILC	Other T/ILC	NK	Mixed
LINC00843	ses_cd	-0.00722313	ns	0.745876	0.98475	T/ILC	Other T/ILC	NK	Mixed
CDK2	ses_cd	0.00820997	ns	0.746007	0.98475	T/ILC	Other T/ILC	NK	Mixed
DCAF15	ses_cd	-0.00446507	ns	0.746039	0.98475	T/ILC	Other T/ILC	NK	Mixed
SPDYE1	ses_cd	0.00959119	ns	0.746131	0.98475	T/ILC	Other T/ILC	NK	Mixed
KIR3DL2	ses_cd	-0.0137672	ns	0.74625	0.98475	T/ILC	Other T/ILC	NK	Mixed
SSNA1	ses_cd	0.00429396	ns	0.746496	0.98475	T/ILC	Other T/ILC	NK	Mixed
TMEM183A	ses_cd	0.0044032	ns	0.746535	0.98475	T/ILC	Other T/ILC	NK	Mixed
RP2	ses_cd	0.00549887	ns	0.746786	0.98475	T/ILC	Other T/ILC	NK	Mixed
CIITA	ses_cd	-0.010675	ns	0.746873	0.98475	T/ILC	Other T/ILC	NK	Mixed
CHCHD6	ses_cd	-0.00599146	ns	0.747145	0.98475	T/ILC	Other T/ILC	NK	Mixed
ARHGAP18	ses_cd	0.00419605	ns	0.747197	0.98475	T/ILC	Other T/ILC	NK	Mixed
LIN9	ses_cd	-0.00709152	ns	0.74733	0.98475	T/ILC	Other T/ILC	NK	Mixed
CALR	ses_cd	0.00496277	ns	0.747446	0.98475	T/ILC	Other T/ILC	NK	Mixed
FAM102A	ses_cd	-0.00810144	ns	0.747469	0.98475	T/ILC	Other T/ILC	NK	Mixed
AL157392.5	ses_cd	0.00657943	ns	0.747571	0.98475	T/ILC	Other T/ILC	NK	Mixed
CPPED1	ses_cd	-0.00840074	ns	0.747615	0.98475	T/ILC	Other T/ILC	NK	Mixed
AC026347.1	ses_cd	-0.00585936	ns	0.74767	0.98475	T/ILC	Other T/ILC	NK	Mixed
PDIA3	ses_cd	0.00365729	ns	0.747783	0.98475	T/ILC	Other T/ILC	NK	Mixed
L3MBTL3	ses_cd	-0.00415093	ns	0.747821	0.98475	T/ILC	Other T/ILC	NK	Mixed
ST6GALNAC6	ses_cd	-0.00803982	ns	0.747958	0.98475	T/ILC	Other T/ILC	NK	Mixed
COL23A1	ses_cd	-0.0204429	ns	0.74797	0.98475	T/ILC	Other T/ILC	NK	Mixed
ZNF81	ses_cd	0.00432363	ns	0.747984	0.98475	T/ILC	Other T/ILC	NK	Mixed
L3MBTL4	ses_cd	0.00562132	ns	0.748143	0.98475	T/ILC	Other T/ILC	NK	Mixed
MGAT1	ses_cd	-0.00381231	ns	0.748146	0.98475	T/ILC	Other T/ILC	NK	Mixed
SPRY1	ses_cd	0.0164021	ns	0.748158	0.98475	T/ILC	Other T/ILC	NK	Mixed
AC073111.5	ses_cd	0.00661979	ns	0.74827	0.98475	T/ILC	Other T/ILC	NK	Mixed
OGN	ses_cd	-0.0110037	ns	0.748369	0.98475	T/ILC	Other T/ILC	NK	Mixed
UST	ses_cd	0.00855104	ns	0.748429	0.98475	T/ILC	Other T/ILC	NK	Mixed
PPP2R3C	ses_cd	0.00293957	ns	0.748473	0.98475	T/ILC	Other T/ILC	NK	Mixed
LRMDA	ses_cd	-0.0125366	ns	0.748553	0.98475	T/ILC	Other T/ILC	NK	Mixed
SPTSSA	ses_cd	0.00638949	ns	0.748612	0.98475	T/ILC	Other T/ILC	NK	Mixed
SVBP	ses_cd	0.00540259	ns	0.748616	0.98475	T/ILC	Other T/ILC	NK	Mixed
ABCF1	ses_cd	-0.00396517	ns	0.748802	0.98475	T/ILC	Other T/ILC	NK	Mixed
CRNKL1	ses_cd	0.00427712	ns	0.748806	0.98475	T/ILC	Other T/ILC	NK	Mixed
DAD1	ses_cd	0.00474659	ns	0.74893	0.98475	T/ILC	Other T/ILC	NK	Mixed
AUH	ses_cd	-0.0040224	ns	0.749032	0.98475	T/ILC	Other T/ILC	NK	Mixed
RAB32	ses_cd	-0.0141585	ns	0.749309	0.98475	T/ILC	Other T/ILC	NK	Mixed
ISOC1	ses_cd	-0.00608595	ns	0.74943	0.98475	T/ILC	Other T/ILC	NK	Mixed
IWS1	ses_cd	0.00319613	ns	0.749487	0.98475	T/ILC	Other T/ILC	NK	Mixed
RRP36	ses_cd	-0.00360487	ns	0.749534	0.98475	T/ILC	Other T/ILC	NK	Mixed
SMURF2	ses_cd	-0.00359981	ns	0.749715	0.98475	T/ILC	Other T/ILC	NK	Mixed
RAP2B	ses_cd	0.00444907	ns	0.749793	0.98475	T/ILC	Other T/ILC	NK	Mixed
DVL2	ses_cd	-0.00704247	ns	0.749797	0.98475	T/ILC	Other T/ILC	NK	Mixed
SCAF11	ses_cd	0.00215715	ns	0.749895	0.98475	T/ILC	Other T/ILC	NK	Mixed
FAF1	ses_cd	-0.0033927	ns	0.749934	0.98475	T/ILC	Other T/ILC	NK	Mixed
C1orf162	ses_cd	0.0054561	ns	0.749936	0.98475	T/ILC	Other T/ILC	NK	Mixed
MSMO1	ses_cd	-0.00544535	ns	0.750039	0.98475	T/ILC	Other T/ILC	NK	Mixed
S100A9	ses_cd	0.0232297	ns	0.750153	0.98475	T/ILC	Other T/ILC	NK	Mixed
JMJD1C	ses_cd	-0.00345955	ns	0.750187	0.98475	T/ILC	Other T/ILC	NK	Mixed
RXRA	ses_cd	0.0100983	ns	0.750276	0.98475	T/ILC	Other T/ILC	NK	Mixed
INAFM1	ses_cd	-0.0092665	ns	0.750331	0.98475	T/ILC	Other T/ILC	NK	Mixed
IRF2BPL	ses_cd	-0.0135651	ns	0.750425	0.98475	T/ILC	Other T/ILC	NK	Mixed
SAYSD1	ses_cd	-0.00567886	ns	0.750655	0.98475	T/ILC	Other T/ILC	NK	Mixed
GABPA	ses_cd	0.00387449	ns	0.750955	0.98475	T/ILC	Other T/ILC	NK	Mixed
ZNF154	ses_cd	-0.00902168	ns	0.750967	0.98475	T/ILC	Other T/ILC	NK	Mixed
EIF3L	ses_cd	-0.00312289	ns	0.751012	0.98475	T/ILC	Other T/ILC	NK	Mixed
SPDL1	ses_cd	-0.00571129	ns	0.751101	0.98475	T/ILC	Other T/ILC	NK	Mixed
WDR36	ses_cd	0.0044536	ns	0.751128	0.98475	T/ILC	Other T/ILC	NK	Mixed
GMCL1	ses_cd	-0.00369563	ns	0.751151	0.98475	T/ILC	Other T/ILC	NK	Mixed
CANT1	ses_cd	0.00757277	ns	0.751197	0.98475	T/ILC	Other T/ILC	NK	Mixed
PRDX1	ses_cd	-0.00536191	ns	0.751394	0.98475	T/ILC	Other T/ILC	NK	Mixed
TMEM163	ses_cd	-0.0151932	ns	0.751411	0.98475	T/ILC	Other T/ILC	NK	Mixed
NUP214	ses_cd	0.0034017	ns	0.751418	0.98475	T/ILC	Other T/ILC	NK	Mixed
CENPP	ses_cd	-0.0077353	ns	0.751477	0.98475	T/ILC	Other T/ILC	NK	Mixed
AMN1	ses_cd	-0.00551317	ns	0.751712	0.98475	T/ILC	Other T/ILC	NK	Mixed
BRD1	ses_cd	-0.00462882	ns	0.751874	0.98475	T/ILC	Other T/ILC	NK	Mixed
ZNF682	ses_cd	0.00709955	ns	0.752098	0.98475	T/ILC	Other T/ILC	NK	Mixed
AC025031.1	ses_cd	-0.00930526	ns	0.752145	0.98475	T/ILC	Other T/ILC	NK	Mixed
TRAF3IP2-AS1	ses_cd	0.00470173	ns	0.75218	0.98475	T/ILC	Other T/ILC	NK	Mixed
C3orf38	ses_cd	0.00348129	ns	0.752202	0.98475	T/ILC	Other T/ILC	NK	Mixed
ISPD	ses_cd	0.00725482	ns	0.75222	0.98475	T/ILC	Other T/ILC	NK	Mixed
DLEU2	ses_cd	0.00454692	ns	0.752349	0.98475	T/ILC	Other T/ILC	NK	Mixed
CXorf40A	ses_cd	0.00768839	ns	0.752397	0.98475	T/ILC	Other T/ILC	NK	Mixed
APEX2	ses_cd	0.00603747	ns	0.752439	0.98475	T/ILC	Other T/ILC	NK	Mixed
CTBP1-AS	ses_cd	0.0106763	ns	0.75246	0.98475	T/ILC	Other T/ILC	NK	Mixed
BAG4	ses_cd	-0.00545621	ns	0.752547	0.98475	T/ILC	Other T/ILC	NK	Mixed
CD151	ses_cd	-0.00812344	ns	0.752566	0.98475	T/ILC	Other T/ILC	NK	Mixed
MRPL48	ses_cd	0.00449958	ns	0.752617	0.98475	T/ILC	Other T/ILC	NK	Mixed
LATS2-AS1	ses_cd	0.00831431	ns	0.752739	0.98475	T/ILC	Other T/ILC	NK	Mixed
ZDHHC13	ses_cd	0.00509077	ns	0.752878	0.98475	T/ILC	Other T/ILC	NK	Mixed
AC097103.2	ses_cd	0.00760915	ns	0.75295	0.98475	T/ILC	Other T/ILC	NK	Mixed
WWC3	ses_cd	0.00528612	ns	0.752951	0.98475	T/ILC	Other T/ILC	NK	Mixed
MYL12B	ses_cd	0.00388231	ns	0.753038	0.98475	T/ILC	Other T/ILC	NK	Mixed
PPM1G	ses_cd	0.00284582	ns	0.753239	0.98475	T/ILC	Other T/ILC	NK	Mixed
ABCB7	ses_cd	0.00433315	ns	0.753277	0.98475	T/ILC	Other T/ILC	NK	Mixed
PKP4	ses_cd	-0.00692754	ns	0.753356	0.98475	T/ILC	Other T/ILC	NK	Mixed
CYSLTR1	ses_cd	-0.00695732	ns	0.753794	0.98475	T/ILC	Other T/ILC	NK	Mixed
RPL34-AS1	ses_cd	0.00874492	ns	0.753808	0.98475	T/ILC	Other T/ILC	NK	Mixed
USP36	ses_cd	0.00490661	ns	0.753898	0.98475	T/ILC	Other T/ILC	NK	Mixed
C21orf91	ses_cd	0.00440175	ns	0.753975	0.98475	T/ILC	Other T/ILC	NK	Mixed
SRSF8	ses_cd	0.00438653	ns	0.754092	0.98475	T/ILC	Other T/ILC	NK	Mixed
SOAT1	ses_cd	0.0031083	ns	0.754155	0.98475	T/ILC	Other T/ILC	NK	Mixed
AC098829.1	ses_cd	-0.00780912	ns	0.754201	0.98475	T/ILC	Other T/ILC	NK	Mixed
SH3TC1	ses_cd	0.0085822	ns	0.75422	0.98475	T/ILC	Other T/ILC	NK	Mixed
SART1	ses_cd	-0.00428933	ns	0.754261	0.98475	T/ILC	Other T/ILC	NK	Mixed
APOA1-AS	ses_cd	-0.00998768	ns	0.754354	0.98475	T/ILC	Other T/ILC	NK	Mixed
PDIA5	ses_cd	0.0117425	ns	0.754417	0.98475	T/ILC	Other T/ILC	NK	Mixed
POLN	ses_cd	-0.00757656	ns	0.754459	0.98475	T/ILC	Other T/ILC	NK	Mixed
AL592295.3	ses_cd	0.00640891	ns	0.754672	0.98475	T/ILC	Other T/ILC	NK	Mixed
CACNB1	ses_cd	0.00732427	ns	0.754726	0.98475	T/ILC	Other T/ILC	NK	Mixed
CDC23	ses_cd	-0.00409587	ns	0.754802	0.98475	T/ILC	Other T/ILC	NK	Mixed
PSMA2	ses_cd	0.00641931	ns	0.754817	0.98475	T/ILC	Other T/ILC	NK	Mixed
CITED2	ses_cd	-0.00486524	ns	0.75493	0.98475	T/ILC	Other T/ILC	NK	Mixed
ZNF622	ses_cd	0.005032	ns	0.754968	0.98475	T/ILC	Other T/ILC	NK	Mixed
SP100	ses_cd	-0.00409201	ns	0.755006	0.98475	T/ILC	Other T/ILC	NK	Mixed
PIGK	ses_cd	0.00383953	ns	0.75506	0.98475	T/ILC	Other T/ILC	NK	Mixed
GAB2	ses_cd	-0.00978216	ns	0.75515	0.98475	T/ILC	Other T/ILC	NK	Mixed
ANP32E	ses_cd	-0.0036808	ns	0.755235	0.98475	T/ILC	Other T/ILC	NK	Mixed
USP14	ses_cd	-0.00296925	ns	0.755551	0.98475	T/ILC	Other T/ILC	NK	Mixed
DNAJC24	ses_cd	0.00395827	ns	0.755637	0.98475	T/ILC	Other T/ILC	NK	Mixed
DDX50	ses_cd	0.00277633	ns	0.755652	0.98475	T/ILC	Other T/ILC	NK	Mixed
TP53TG5	ses_cd	0.00835043	ns	0.75574	0.98475	T/ILC	Other T/ILC	NK	Mixed
ABHD17C	ses_cd	-0.00676758	ns	0.755765	0.98475	T/ILC	Other T/ILC	NK	Mixed
CERNA1	ses_cd	-0.0101813	ns	0.755822	0.98475	T/ILC	Other T/ILC	NK	Mixed
TST	ses_cd	0.00879466	ns	0.755836	0.98475	T/ILC	Other T/ILC	NK	Mixed
EHBP1L1	ses_cd	0.00386677	ns	0.755996	0.98475	T/ILC	Other T/ILC	NK	Mixed
FAM214B	ses_cd	0.00688868	ns	0.756139	0.98475	T/ILC	Other T/ILC	NK	Mixed
TMTC4	ses_cd	0.0063454	ns	0.756197	0.98475	T/ILC	Other T/ILC	NK	Mixed
ADGRL3-AS1	ses_cd	0.0097443	ns	0.756223	0.98475	T/ILC	Other T/ILC	NK	Mixed
AGMAT	ses_cd	-0.00998121	ns	0.756266	0.98475	T/ILC	Other T/ILC	NK	Mixed
TRAM2	ses_cd	-0.00591631	ns	0.756305	0.98475	T/ILC	Other T/ILC	NK	Mixed
CCDC61	ses_cd	0.00582129	ns	0.756418	0.98475	T/ILC	Other T/ILC	NK	Mixed
LATS1	ses_cd	-0.00304655	ns	0.756501	0.98475	T/ILC	Other T/ILC	NK	Mixed
TMEM80	ses_cd	-0.00541748	ns	0.756581	0.98475	T/ILC	Other T/ILC	NK	Mixed
RNF213	ses_cd	0.00427315	ns	0.756605	0.98475	T/ILC	Other T/ILC	NK	Mixed
SLC31A1	ses_cd	-0.00705695	ns	0.75682	0.98475	T/ILC	Other T/ILC	NK	Mixed
PURA	ses_cd	-0.00361231	ns	0.756846	0.98475	T/ILC	Other T/ILC	NK	Mixed
KNSTRN	ses_cd	-0.00648014	ns	0.756861	0.98475	T/ILC	Other T/ILC	NK	Mixed
B3GALT6	ses_cd	0.0057437	ns	0.756933	0.98475	T/ILC	Other T/ILC	NK	Mixed
HSPA5	ses_cd	0.00495955	ns	0.756975	0.98475	T/ILC	Other T/ILC	NK	Mixed
PRPS2	ses_cd	0.00573892	ns	0.756981	0.98475	T/ILC	Other T/ILC	NK	Mixed
KIF21A	ses_cd	-0.00480547	ns	0.757001	0.98475	T/ILC	Other T/ILC	NK	Mixed
METTL16	ses_cd	0.00356425	ns	0.757092	0.98475	T/ILC	Other T/ILC	NK	Mixed
ATF7IP	ses_cd	0.00293435	ns	0.75718	0.98475	T/ILC	Other T/ILC	NK	Mixed
ZBTB20-AS5	ses_cd	0.00720008	ns	0.757182	0.98475	T/ILC	Other T/ILC	NK	Mixed
OGFOD3	ses_cd	0.00486191	ns	0.757232	0.98475	T/ILC	Other T/ILC	NK	Mixed
HPS4	ses_cd	0.00499406	ns	0.757262	0.98475	T/ILC	Other T/ILC	NK	Mixed
COMMD2	ses_cd	-0.00396647	ns	0.757313	0.98475	T/ILC	Other T/ILC	NK	Mixed
RIC8A	ses_cd	0.0049049	ns	0.757366	0.98475	T/ILC	Other T/ILC	NK	Mixed
NAPEPLD	ses_cd	0.00579261	ns	0.757428	0.98475	T/ILC	Other T/ILC	NK	Mixed
WDHD1	ses_cd	-0.00778551	ns	0.757435	0.98475	T/ILC	Other T/ILC	NK	Mixed
PDCD7	ses_cd	-0.00340665	ns	0.757492	0.98475	T/ILC	Other T/ILC	NK	Mixed
AC022916.1	ses_cd	0.00739919	ns	0.757574	0.98475	T/ILC	Other T/ILC	NK	Mixed
EPC2	ses_cd	-0.00304822	ns	0.757684	0.98475	T/ILC	Other T/ILC	NK	Mixed
GORAB	ses_cd	0.00555144	ns	0.757684	0.98475	T/ILC	Other T/ILC	NK	Mixed
MAP3K14-AS1	ses_cd	-0.00928264	ns	0.757716	0.98475	T/ILC	Other T/ILC	NK	Mixed
NOL7	ses_cd	0.00414839	ns	0.757738	0.98475	T/ILC	Other T/ILC	NK	Mixed
MTMR9	ses_cd	-0.00416424	ns	0.757842	0.98475	T/ILC	Other T/ILC	NK	Mixed
EFTUD2	ses_cd	0.00402015	ns	0.757892	0.98475	T/ILC	Other T/ILC	NK	Mixed
CSTF2T	ses_cd	-0.00524021	ns	0.758005	0.98475	T/ILC	Other T/ILC	NK	Mixed
KLRF2	ses_cd	0.0160023	ns	0.758022	0.98475	T/ILC	Other T/ILC	NK	Mixed
SYVN1	ses_cd	0.00592722	ns	0.758044	0.98475	T/ILC	Other T/ILC	NK	Mixed
AARS2	ses_cd	-0.00800531	ns	0.758068	0.98475	T/ILC	Other T/ILC	NK	Mixed
CTSD	ses_cd	0.00423127	ns	0.758343	0.984788	T/ILC	Other T/ILC	NK	Mixed
ZNF644	ses_cd	0.00263541	ns	0.758497	0.984788	T/ILC	Other T/ILC	NK	Mixed
IGHGP	ses_cd	0.0188114	ns	0.758572	0.984788	T/ILC	Other T/ILC	NK	Mixed
FECH	ses_cd	0.00621174	ns	0.758627	0.984788	T/ILC	Other T/ILC	NK	Mixed
TTC26	ses_cd	-0.00886661	ns	0.758703	0.984788	T/ILC	Other T/ILC	NK	Mixed
PARP6	ses_cd	0.00516426	ns	0.758788	0.984788	T/ILC	Other T/ILC	NK	Mixed
EYS	ses_cd	0.00752525	ns	0.758914	0.984788	T/ILC	Other T/ILC	NK	Mixed
STUB1	ses_cd	0.00352761	ns	0.758939	0.984788	T/ILC	Other T/ILC	NK	Mixed
PDK3	ses_cd	0.0035484	ns	0.758949	0.984788	T/ILC	Other T/ILC	NK	Mixed
GSTCD	ses_cd	0.00624942	ns	0.759024	0.984788	T/ILC	Other T/ILC	NK	Mixed
TMBIM6	ses_cd	0.00309548	ns	0.75916	0.984788	T/ILC	Other T/ILC	NK	Mixed
PRDM1	ses_cd	-0.00615804	ns	0.759306	0.984788	T/ILC	Other T/ILC	NK	Mixed
VCPIP1	ses_cd	-0.00369776	ns	0.75939	0.984788	T/ILC	Other T/ILC	NK	Mixed
ACTR1B	ses_cd	-0.00447369	ns	0.759421	0.984788	T/ILC	Other T/ILC	NK	Mixed
NUDT21	ses_cd	-0.00362771	ns	0.759447	0.984788	T/ILC	Other T/ILC	NK	Mixed
ZER1	ses_cd	-0.00458926	ns	0.759506	0.984788	T/ILC	Other T/ILC	NK	Mixed
DTHD1	ses_cd	-0.0087069	ns	0.759554	0.984788	T/ILC	Other T/ILC	NK	Mixed
FGFBP2	ses_cd	0.00890529	ns	0.75959	0.984788	T/ILC	Other T/ILC	NK	Mixed
G3BP1	ses_cd	0.00241722	ns	0.759656	0.984788	T/ILC	Other T/ILC	NK	Mixed
POC1B	ses_cd	-0.00351912	ns	0.759927	0.984967	T/ILC	Other T/ILC	NK	Mixed
AL158801.3	ses_cd	0.00748803	ns	0.760039	0.984967	T/ILC	Other T/ILC	NK	Mixed
ARHGAP32	ses_cd	-0.0106079	ns	0.76004	0.984967	T/ILC	Other T/ILC	NK	Mixed
FZD6	ses_cd	-0.0083025	ns	0.760141	0.984991	T/ILC	Other T/ILC	NK	Mixed
ZNF25	ses_cd	-0.00601252	ns	0.760385	0.9852	T/ILC	Other T/ILC	NK	Mixed
KATNB1	ses_cd	-0.0063298	ns	0.760619	0.985205	T/ILC	Other T/ILC	NK	Mixed
WDR41	ses_cd	-0.00416454	ns	0.760902	0.985205	T/ILC	Other T/ILC	NK	Mixed
MBD3	ses_cd	-0.00578102	ns	0.760937	0.985205	T/ILC	Other T/ILC	NK	Mixed
MGME1	ses_cd	-0.00414293	ns	0.761028	0.985205	T/ILC	Other T/ILC	NK	Mixed
CCHCR1	ses_cd	-0.00684367	ns	0.761088	0.985205	T/ILC	Other T/ILC	NK	Mixed
GSN	ses_cd	0.00639838	ns	0.761158	0.985205	T/ILC	Other T/ILC	NK	Mixed
AC004593.1	ses_cd	-0.00923622	ns	0.761282	0.985205	T/ILC	Other T/ILC	NK	Mixed
DOK1	ses_cd	0.00611978	ns	0.761307	0.985205	T/ILC	Other T/ILC	NK	Mixed
CDPF1	ses_cd	0.0072166	ns	0.761533	0.985205	T/ILC	Other T/ILC	NK	Mixed
AC087501.1	ses_cd	0.00704225	ns	0.761593	0.985205	T/ILC	Other T/ILC	NK	Mixed
HNRNPH2	ses_cd	-0.00452683	ns	0.7616	0.985205	T/ILC	Other T/ILC	NK	Mixed
RNF122	ses_cd	0.00742224	ns	0.761986	0.985205	T/ILC	Other T/ILC	NK	Mixed
PIK3C2A	ses_cd	0.0032392	ns	0.761999	0.985205	T/ILC	Other T/ILC	NK	Mixed
SLC39A9	ses_cd	-0.00439125	ns	0.762023	0.985205	T/ILC	Other T/ILC	NK	Mixed
CCDC85C	ses_cd	0.00788636	ns	0.762216	0.985205	T/ILC	Other T/ILC	NK	Mixed
AL360012.1	ses_cd	0.0130879	ns	0.762278	0.985205	T/ILC	Other T/ILC	NK	Mixed
TTLL3	ses_cd	-0.00581736	ns	0.762286	0.985205	T/ILC	Other T/ILC	NK	Mixed
COL10A1	ses_cd	-0.0085851	ns	0.762378	0.985205	T/ILC	Other T/ILC	NK	Mixed
SP4	ses_cd	-0.00351828	ns	0.762576	0.985205	T/ILC	Other T/ILC	NK	Mixed
NIPA2	ses_cd	0.00353953	ns	0.762654	0.985205	T/ILC	Other T/ILC	NK	Mixed
SLFNL1-AS1	ses_cd	-0.00791364	ns	0.762802	0.985205	T/ILC	Other T/ILC	NK	Mixed
SSBP3	ses_cd	-0.00526017	ns	0.762964	0.985205	T/ILC	Other T/ILC	NK	Mixed
MEN1	ses_cd	-0.00648134	ns	0.763042	0.985205	T/ILC	Other T/ILC	NK	Mixed
SURF6	ses_cd	-0.00534634	ns	0.76306	0.985205	T/ILC	Other T/ILC	NK	Mixed
RMC1	ses_cd	0.00365245	ns	0.763076	0.985205	T/ILC	Other T/ILC	NK	Mixed
GEMIN2	ses_cd	0.00511632	ns	0.763099	0.985205	T/ILC	Other T/ILC	NK	Mixed
CARNS1	ses_cd	-0.0088561	ns	0.763117	0.985205	T/ILC	Other T/ILC	NK	Mixed
RCC1L	ses_cd	0.00397166	ns	0.763256	0.985205	T/ILC	Other T/ILC	NK	Mixed
SAMD4A	ses_cd	0.0128213	ns	0.763262	0.985205	T/ILC	Other T/ILC	NK	Mixed
GTPBP8	ses_cd	0.0044057	ns	0.763298	0.985205	T/ILC	Other T/ILC	NK	Mixed
HAUS4	ses_cd	-0.00744713	ns	0.763423	0.985205	T/ILC	Other T/ILC	NK	Mixed
XRCC5	ses_cd	-0.00218044	ns	0.763441	0.985205	T/ILC	Other T/ILC	NK	Mixed
ZNF628	ses_cd	0.00744788	ns	0.763558	0.985205	T/ILC	Other T/ILC	NK	Mixed
CENPI	ses_cd	-0.0112545	ns	0.763775	0.985205	T/ILC	Other T/ILC	NK	Mixed
MRS2	ses_cd	-0.00422217	ns	0.763923	0.985205	T/ILC	Other T/ILC	NK	Mixed
MAN1A2	ses_cd	0.00301514	ns	0.76408	0.985205	T/ILC	Other T/ILC	NK	Mixed
STXBP2	ses_cd	0.00493904	ns	0.764118	0.985205	T/ILC	Other T/ILC	NK	Mixed
INCENP	ses_cd	0.00652864	ns	0.764152	0.985205	T/ILC	Other T/ILC	NK	Mixed
MAN1B1	ses_cd	0.00457995	ns	0.764516	0.985205	T/ILC	Other T/ILC	NK	Mixed
UPRT	ses_cd	0.00546101	ns	0.764599	0.985205	T/ILC	Other T/ILC	NK	Mixed
AL121917.1	ses_cd	0.0106247	ns	0.764639	0.985205	T/ILC	Other T/ILC	NK	Mixed
SFMBT2	ses_cd	0.00450165	ns	0.764971	0.985205	T/ILC	Other T/ILC	NK	Mixed
AC009948.1	ses_cd	-0.00678762	ns	0.76505	0.985205	T/ILC	Other T/ILC	NK	Mixed
SLC12A9	ses_cd	0.00639458	ns	0.765321	0.985205	T/ILC	Other T/ILC	NK	Mixed
NSFL1C	ses_cd	0.00400595	ns	0.765325	0.985205	T/ILC	Other T/ILC	NK	Mixed
OPRM1	ses_cd	0.00599371	ns	0.76533	0.985205	T/ILC	Other T/ILC	NK	Mixed
CCNT2	ses_cd	-0.0027966	ns	0.765332	0.985205	T/ILC	Other T/ILC	NK	Mixed
RAB7A	ses_cd	-0.00276505	ns	0.765343	0.985205	T/ILC	Other T/ILC	NK	Mixed
ZSWIM4	ses_cd	-0.00730307	ns	0.765419	0.985205	T/ILC	Other T/ILC	NK	Mixed
TMEM63A	ses_cd	-0.00535976	ns	0.765453	0.985205	T/ILC	Other T/ILC	NK	Mixed
GNB1L	ses_cd	0.00661447	ns	0.765454	0.985205	T/ILC	Other T/ILC	NK	Mixed
AMZ1	ses_cd	-0.00867719	ns	0.765489	0.985205	T/ILC	Other T/ILC	NK	Mixed
AL162457.1	ses_cd	0.0107767	ns	0.765511	0.985205	T/ILC	Other T/ILC	NK	Mixed
PDCD4	ses_cd	-0.00399888	ns	0.765613	0.985205	T/ILC	Other T/ILC	NK	Mixed
EDEM1	ses_cd	0.00427277	ns	0.765656	0.985205	T/ILC	Other T/ILC	NK	Mixed
ROGDI	ses_cd	0.0105256	ns	0.765663	0.985205	T/ILC	Other T/ILC	NK	Mixed
MPP6	ses_cd	0.00659329	ns	0.765725	0.985205	T/ILC	Other T/ILC	NK	Mixed
PEAK1	ses_cd	0.00429788	ns	0.765798	0.985205	T/ILC	Other T/ILC	NK	Mixed
PRNP	ses_cd	0.00551255	ns	0.765802	0.985205	T/ILC	Other T/ILC	NK	Mixed
JAGN1	ses_cd	-0.00403611	ns	0.765907	0.985205	T/ILC	Other T/ILC	NK	Mixed
VEZF1	ses_cd	0.00325852	ns	0.766009	0.985205	T/ILC	Other T/ILC	NK	Mixed
AF107885.2	ses_cd	-0.00793932	ns	0.766021	0.985205	T/ILC	Other T/ILC	NK	Mixed
HMBOX1	ses_cd	-0.00335277	ns	0.766243	0.985205	T/ILC	Other T/ILC	NK	Mixed
UBE2E1	ses_cd	0.00318276	ns	0.766269	0.985205	T/ILC	Other T/ILC	NK	Mixed
TUBGCP6	ses_cd	-0.0057849	ns	0.766286	0.985205	T/ILC	Other T/ILC	NK	Mixed
KLF11	ses_cd	0.00711938	ns	0.766517	0.985205	T/ILC	Other T/ILC	NK	Mixed
IPCEF1	ses_cd	-0.00325293	ns	0.766524	0.985205	T/ILC	Other T/ILC	NK	Mixed
ANXA7	ses_cd	0.00298296	ns	0.766657	0.985205	T/ILC	Other T/ILC	NK	Mixed
XAB2	ses_cd	0.00539659	ns	0.766682	0.985205	T/ILC	Other T/ILC	NK	Mixed
DKC1	ses_cd	-0.00415429	ns	0.766713	0.985205	T/ILC	Other T/ILC	NK	Mixed
RPL27	ses_cd	0.00698376	ns	0.766904	0.985205	T/ILC	Other T/ILC	NK	Mixed
IGFBP4	ses_cd	-0.0124054	ns	0.766966	0.985205	T/ILC	Other T/ILC	NK	Mixed
HIBCH	ses_cd	-0.00287835	ns	0.767075	0.985205	T/ILC	Other T/ILC	NK	Mixed
B3GAT1	ses_cd	0.0123881	ns	0.767287	0.985205	T/ILC	Other T/ILC	NK	Mixed
ASB2	ses_cd	-0.0104676	ns	0.767295	0.985205	T/ILC	Other T/ILC	NK	Mixed
CUEDC2	ses_cd	0.00474177	ns	0.767315	0.985205	T/ILC	Other T/ILC	NK	Mixed
TNPO2	ses_cd	0.00580663	ns	0.767335	0.985205	T/ILC	Other T/ILC	NK	Mixed
HNRNPA1P48	ses_cd	-0.00757596	ns	0.767357	0.985205	T/ILC	Other T/ILC	NK	Mixed
NIPA1	ses_cd	-0.00483631	ns	0.76738	0.985205	T/ILC	Other T/ILC	NK	Mixed
NPTN	ses_cd	-0.00369823	ns	0.76749	0.985205	T/ILC	Other T/ILC	NK	Mixed
RASA3	ses_cd	0.00477797	ns	0.767511	0.985205	T/ILC	Other T/ILC	NK	Mixed
AC092910.3	ses_cd	-0.00881844	ns	0.767557	0.985205	T/ILC	Other T/ILC	NK	Mixed
ZNF197	ses_cd	-0.00568087	ns	0.767578	0.985205	T/ILC	Other T/ILC	NK	Mixed
ATPAF2	ses_cd	-0.00520252	ns	0.767647	0.985205	T/ILC	Other T/ILC	NK	Mixed
RNPS1	ses_cd	-0.0024361	ns	0.767674	0.985205	T/ILC	Other T/ILC	NK	Mixed
JMJD6	ses_cd	0.00430616	ns	0.767702	0.985205	T/ILC	Other T/ILC	NK	Mixed
NAB1	ses_cd	-0.00544583	ns	0.767928	0.985205	T/ILC	Other T/ILC	NK	Mixed
AC006960.2	ses_cd	0.00886528	ns	0.767956	0.985205	T/ILC	Other T/ILC	NK	Mixed
ZFP90	ses_cd	0.00512345	ns	0.768017	0.985205	T/ILC	Other T/ILC	NK	Mixed
PBRM1	ses_cd	-0.0026837	ns	0.768038	0.985205	T/ILC	Other T/ILC	NK	Mixed
MTA1	ses_cd	-0.0045992	ns	0.768087	0.985205	T/ILC	Other T/ILC	NK	Mixed
ZNF213	ses_cd	-0.00458778	ns	0.768155	0.985205	T/ILC	Other T/ILC	NK	Mixed
RWDD3	ses_cd	-0.00915006	ns	0.768187	0.985205	T/ILC	Other T/ILC	NK	Mixed
AC124016.1	ses_cd	-0.00615106	ns	0.768232	0.985205	T/ILC	Other T/ILC	NK	Mixed
TMTC2	ses_cd	-0.00838648	ns	0.768243	0.985205	T/ILC	Other T/ILC	NK	Mixed
MICA	ses_cd	-0.00625351	ns	0.768268	0.985205	T/ILC	Other T/ILC	NK	Mixed
AC027097.1	ses_cd	0.00562125	ns	0.768549	0.985345	T/ILC	Other T/ILC	NK	Mixed
AL035588.1	ses_cd	0.00878006	ns	0.768604	0.985345	T/ILC	Other T/ILC	NK	Mixed
AC243829.4	ses_cd	0.0101563	ns	0.768668	0.985345	T/ILC	Other T/ILC	NK	Mixed
SPDYA	ses_cd	-0.00664886	ns	0.768705	0.985345	T/ILC	Other T/ILC	NK	Mixed
SMARCE1	ses_cd	0.00348944	ns	0.768964	0.985465	T/ILC	Other T/ILC	NK	Mixed
CMTM7	ses_cd	0.00566863	ns	0.768998	0.985465	T/ILC	Other T/ILC	NK	Mixed
ZBTB37	ses_cd	-0.00366539	ns	0.769099	0.985465	T/ILC	Other T/ILC	NK	Mixed
PREX1	ses_cd	-0.00422955	ns	0.769245	0.985465	T/ILC	Other T/ILC	NK	Mixed
AC068631.1	ses_cd	0.0071115	ns	0.769289	0.985465	T/ILC	Other T/ILC	NK	Mixed
CCNB1IP1	ses_cd	0.00490146	ns	0.769292	0.985465	T/ILC	Other T/ILC	NK	Mixed
NEDD1	ses_cd	-0.00350355	ns	0.769374	0.985465	T/ILC	Other T/ILC	NK	Mixed
POLG	ses_cd	-0.00332762	ns	0.769579	0.98555	T/ILC	Other T/ILC	NK	Mixed
BICD1	ses_cd	-0.00423789	ns	0.769604	0.98555	T/ILC	Other T/ILC	NK	Mixed
CHEK2	ses_cd	0.00671404	ns	0.76974	0.985619	T/ILC	Other T/ILC	NK	Mixed
LPP	ses_cd	-0.00309106	ns	0.769943	0.985689	T/ILC	Other T/ILC	NK	Mixed
PACRGL	ses_cd	-0.00584456	ns	0.769959	0.985689	T/ILC	Other T/ILC	NK	Mixed
ZNF839	ses_cd	0.00515716	ns	0.770123	0.985701	T/ILC	Other T/ILC	NK	Mixed
TMCO3	ses_cd	-0.00450878	ns	0.770133	0.985701	T/ILC	Other T/ILC	NK	Mixed
SSH1	ses_cd	-0.00349074	ns	0.770322	0.985812	T/ILC	Other T/ILC	NK	Mixed
ACBD5	ses_cd	0.00323651	ns	0.770474	0.985812	T/ILC	Other T/ILC	NK	Mixed
CDK5RAP2	ses_cd	-0.00335687	ns	0.770486	0.985812	T/ILC	Other T/ILC	NK	Mixed
TMEM70	ses_cd	0.0049089	ns	0.770896	0.985812	T/ILC	Other T/ILC	NK	Mixed
CAPN7	ses_cd	0.00306978	ns	0.770944	0.985812	T/ILC	Other T/ILC	NK	Mixed
HSD17B4	ses_cd	-0.00343674	ns	0.770977	0.985812	T/ILC	Other T/ILC	NK	Mixed
MRPS2	ses_cd	0.00602638	ns	0.770978	0.985812	T/ILC	Other T/ILC	NK	Mixed
AP002336.2	ses_cd	0.0053749	ns	0.771183	0.985812	T/ILC	Other T/ILC	NK	Mixed
MTREX	ses_cd	-0.00260034	ns	0.771217	0.985812	T/ILC	Other T/ILC	NK	Mixed
EYA3	ses_cd	-0.00349719	ns	0.771324	0.985812	T/ILC	Other T/ILC	NK	Mixed
OGFRL1	ses_cd	0.00421803	ns	0.771405	0.985812	T/ILC	Other T/ILC	NK	Mixed
AC010616.1	ses_cd	0.00932923	ns	0.771428	0.985812	T/ILC	Other T/ILC	NK	Mixed
KDELR3	ses_cd	0.00996714	ns	0.771486	0.985812	T/ILC	Other T/ILC	NK	Mixed
AP3S1	ses_cd	-0.00341617	ns	0.771573	0.985812	T/ILC	Other T/ILC	NK	Mixed
PEX2	ses_cd	-0.00300349	ns	0.771578	0.985812	T/ILC	Other T/ILC	NK	Mixed
MRPL24	ses_cd	-0.00580955	ns	0.771581	0.985812	T/ILC	Other T/ILC	NK	Mixed
MX1	ses_cd	0.012748	ns	0.771616	0.985812	T/ILC	Other T/ILC	NK	Mixed
SELENOM	ses_cd	0.00798739	ns	0.77189	0.985947	T/ILC	Other T/ILC	NK	Mixed
SGMS1-AS1	ses_cd	-0.00704109	ns	0.772007	0.985947	T/ILC	Other T/ILC	NK	Mixed
CACNA1A	ses_cd	-0.0100817	ns	0.772102	0.985947	T/ILC	Other T/ILC	NK	Mixed
GRWD1	ses_cd	-0.00505779	ns	0.772136	0.985947	T/ILC	Other T/ILC	NK	Mixed
ITGAM	ses_cd	-0.00381393	ns	0.772153	0.985947	T/ILC	Other T/ILC	NK	Mixed
WEE2-AS1	ses_cd	-0.00774265	ns	0.772315	0.985947	T/ILC	Other T/ILC	NK	Mixed
RBM41	ses_cd	0.00431684	ns	0.772383	0.985947	T/ILC	Other T/ILC	NK	Mixed
FBXO34	ses_cd	-0.00327445	ns	0.772534	0.985947	T/ILC	Other T/ILC	NK	Mixed
UBXN2B	ses_cd	0.00348826	ns	0.772593	0.985947	T/ILC	Other T/ILC	NK	Mixed
ERCC4	ses_cd	-0.00450928	ns	0.772649	0.985947	T/ILC	Other T/ILC	NK	Mixed
FPGT	ses_cd	-0.00732557	ns	0.772694	0.985947	T/ILC	Other T/ILC	NK	Mixed
ALG13	ses_cd	0.0033572	ns	0.772707	0.985947	T/ILC	Other T/ILC	NK	Mixed
AP1S1	ses_cd	-0.00746389	ns	0.772829	0.985998	T/ILC	Other T/ILC	NK	Mixed
SACS	ses_cd	-0.0047929	ns	0.773079	0.986089	T/ILC	Other T/ILC	NK	Mixed
STXBP3	ses_cd	0.00265672	ns	0.773118	0.986089	T/ILC	Other T/ILC	NK	Mixed
PLAA	ses_cd	0.00336947	ns	0.773147	0.986089	T/ILC	Other T/ILC	NK	Mixed
ABRAXAS2	ses_cd	-0.00370018	ns	0.773377	0.986203	T/ILC	Other T/ILC	NK	Mixed
DEF6	ses_cd	0.00294611	ns	0.773527	0.986203	T/ILC	Other T/ILC	NK	Mixed
MT-CO2	ses_cd	0.00203954	ns	0.773627	0.986203	T/ILC	Other T/ILC	NK	Mixed
ZFAS1	ses_cd	-0.00472281	ns	0.77375	0.986203	T/ILC	Other T/ILC	NK	Mixed
DOCK5	ses_cd	-0.00932604	ns	0.773844	0.986203	T/ILC	Other T/ILC	NK	Mixed
ZNF7	ses_cd	-0.00468465	ns	0.773904	0.986203	T/ILC	Other T/ILC	NK	Mixed
SMIM15	ses_cd	0.00403862	ns	0.773992	0.986203	T/ILC	Other T/ILC	NK	Mixed
ESYT1	ses_cd	0.00339598	ns	0.774061	0.986203	T/ILC	Other T/ILC	NK	Mixed
JARID2	ses_cd	-0.0031394	ns	0.774072	0.986203	T/ILC	Other T/ILC	NK	Mixed
SDF4	ses_cd	-0.00335431	ns	0.774194	0.986203	T/ILC	Other T/ILC	NK	Mixed
ZNF791	ses_cd	-0.00294743	ns	0.774324	0.986203	T/ILC	Other T/ILC	NK	Mixed
USP37	ses_cd	-0.00354985	ns	0.774411	0.986203	T/ILC	Other T/ILC	NK	Mixed
FRMD5	ses_cd	0.00908978	ns	0.774536	0.986203	T/ILC	Other T/ILC	NK	Mixed
PAK2	ses_cd	-0.00227777	ns	0.774549	0.986203	T/ILC	Other T/ILC	NK	Mixed
AC016644.1	ses_cd	0.0111175	ns	0.77456	0.986203	T/ILC	Other T/ILC	NK	Mixed
UBE2F	ses_cd	-0.00343086	ns	0.774684	0.986203	T/ILC	Other T/ILC	NK	Mixed
AC127164.1	ses_cd	-0.00649595	ns	0.775023	0.986203	T/ILC	Other T/ILC	NK	Mixed
ZBTB44	ses_cd	-0.00328614	ns	0.775071	0.986203	T/ILC	Other T/ILC	NK	Mixed
SLC35F1	ses_cd	-0.0146403	ns	0.775142	0.986203	T/ILC	Other T/ILC	NK	Mixed
HIST1H4D	ses_cd	0.0198109	ns	0.775171	0.986203	T/ILC	Other T/ILC	NK	Mixed
JAZF1-AS1	ses_cd	-0.00894044	ns	0.775211	0.986203	T/ILC	Other T/ILC	NK	Mixed
MINDY3	ses_cd	-0.00337141	ns	0.775403	0.986203	T/ILC	Other T/ILC	NK	Mixed
ZFP36L1	ses_cd	0.00317246	ns	0.775517	0.986203	T/ILC	Other T/ILC	NK	Mixed
AC010320.3	ses_cd	-0.00697178	ns	0.775584	0.986203	T/ILC	Other T/ILC	NK	Mixed
HNRNPDL	ses_cd	0.00362577	ns	0.775633	0.986203	T/ILC	Other T/ILC	NK	Mixed
FAIM	ses_cd	-0.00448724	ns	0.775664	0.986203	T/ILC	Other T/ILC	NK	Mixed
SEPT9	ses_cd	0.00263449	ns	0.775741	0.986203	T/ILC	Other T/ILC	NK	Mixed
USP44	ses_cd	0.0126884	ns	0.775793	0.986203	T/ILC	Other T/ILC	NK	Mixed
INO80D	ses_cd	0.0024821	ns	0.77593	0.986203	T/ILC	Other T/ILC	NK	Mixed
KRT81	ses_cd	0.0158739	ns	0.775982	0.986203	T/ILC	Other T/ILC	NK	Mixed
SYNE1	ses_cd	-0.0036253	ns	0.77604	0.986203	T/ILC	Other T/ILC	NK	Mixed
MT-CO1	ses_cd	-0.00255385	ns	0.776062	0.986203	T/ILC	Other T/ILC	NK	Mixed
DDX3X	ses_cd	-0.00347564	ns	0.776116	0.986203	T/ILC	Other T/ILC	NK	Mixed
RALA	ses_cd	0.00271241	ns	0.776194	0.986203	T/ILC	Other T/ILC	NK	Mixed
LRRIQ3	ses_cd	-0.0110017	ns	0.776242	0.986203	T/ILC	Other T/ILC	NK	Mixed
WIPI1	ses_cd	0.00440778	ns	0.776267	0.986203	T/ILC	Other T/ILC	NK	Mixed
SYNE2	ses_cd	0.0051321	ns	0.776322	0.986203	T/ILC	Other T/ILC	NK	Mixed
SRRM1	ses_cd	-0.0026308	ns	0.776358	0.986203	T/ILC	Other T/ILC	NK	Mixed
MTHFD1	ses_cd	0.00458947	ns	0.776581	0.986221	T/ILC	Other T/ILC	NK	Mixed
FGFR1OP	ses_cd	0.00380247	ns	0.776609	0.986221	T/ILC	Other T/ILC	NK	Mixed
DAXX	ses_cd	0.00359013	ns	0.776619	0.986221	T/ILC	Other T/ILC	NK	Mixed
AC073343.2	ses_cd	-0.00524694	ns	0.776908	0.986439	T/ILC	Other T/ILC	NK	Mixed
PLOD3	ses_cd	0.00557294	ns	0.776956	0.986439	T/ILC	Other T/ILC	NK	Mixed
FARS2	ses_cd	-0.00338264	ns	0.777253	0.986632	T/ILC	Other T/ILC	NK	Mixed
TMEM38B	ses_cd	-0.0045152	ns	0.777279	0.986632	T/ILC	Other T/ILC	NK	Mixed
PRKAB1	ses_cd	0.00542657	ns	0.777394	0.986632	T/ILC	Other T/ILC	NK	Mixed
MDM4	ses_cd	-0.00256765	ns	0.777436	0.986632	T/ILC	Other T/ILC	NK	Mixed
RGS18	ses_cd	0.0139886	ns	0.777537	0.986653	T/ILC	Other T/ILC	NK	Mixed
LGALS1	ses_cd	0.00814588	ns	0.777617	0.986653	T/ILC	Other T/ILC	NK	Mixed
AC119396.1	ses_cd	-0.00810268	ns	0.777716	0.986675	T/ILC	Other T/ILC	NK	Mixed
RABGAP1L	ses_cd	0.00307556	ns	0.777928	0.986788	T/ILC	Other T/ILC	NK	Mixed
CEP76	ses_cd	-0.00617198	ns	0.777972	0.986788	T/ILC	Other T/ILC	NK	Mixed
OMA1	ses_cd	-0.00487209	ns	0.778111	0.986788	T/ILC	Other T/ILC	NK	Mixed
RAD50	ses_cd	-0.00722419	ns	0.778165	0.986788	T/ILC	Other T/ILC	NK	Mixed
DDOST	ses_cd	0.00329103	ns	0.778217	0.986788	T/ILC	Other T/ILC	NK	Mixed
ZNF578	ses_cd	-0.00681803	ns	0.778378	0.986793	T/ILC	Other T/ILC	NK	Mixed
RNFT2	ses_cd	-0.0128798	ns	0.77854	0.986793	T/ILC	Other T/ILC	NK	Mixed
HSD17B12	ses_cd	-0.00314264	ns	0.7786	0.986793	T/ILC	Other T/ILC	NK	Mixed
BCDIN3D	ses_cd	-0.00593072	ns	0.7786	0.986793	T/ILC	Other T/ILC	NK	Mixed
AC078845.1	ses_cd	-0.00884236	ns	0.778685	0.986793	T/ILC	Other T/ILC	NK	Mixed
TMEM104	ses_cd	0.00525586	ns	0.77896	0.986793	T/ILC	Other T/ILC	NK	Mixed
KDELR1	ses_cd	0.00343071	ns	0.7792	0.986793	T/ILC	Other T/ILC	NK	Mixed
TIMM23	ses_cd	0.0037834	ns	0.779241	0.986793	T/ILC	Other T/ILC	NK	Mixed
IRS2	ses_cd	-0.00843378	ns	0.779389	0.986793	T/ILC	Other T/ILC	NK	Mixed
RBM7	ses_cd	0.00422696	ns	0.7795	0.986793	T/ILC	Other T/ILC	NK	Mixed
BMP2K	ses_cd	-0.00523182	ns	0.779512	0.986793	T/ILC	Other T/ILC	NK	Mixed
IPO8	ses_cd	-0.00340907	ns	0.779524	0.986793	T/ILC	Other T/ILC	NK	Mixed
INTS2	ses_cd	0.00491803	ns	0.77953	0.986793	T/ILC	Other T/ILC	NK	Mixed
LRP8	ses_cd	-0.00577714	ns	0.779617	0.986793	T/ILC	Other T/ILC	NK	Mixed
PVT1	ses_cd	-0.0121877	ns	0.779641	0.986793	T/ILC	Other T/ILC	NK	Mixed
ISG20L2	ses_cd	-0.00498046	ns	0.779665	0.986793	T/ILC	Other T/ILC	NK	Mixed
CARD19	ses_cd	0.00489961	ns	0.779684	0.986793	T/ILC	Other T/ILC	NK	Mixed
CLIC5	ses_cd	0.0100843	ns	0.779784	0.986793	T/ILC	Other T/ILC	NK	Mixed
NKTR	ses_cd	-0.00231594	ns	0.779844	0.986793	T/ILC	Other T/ILC	NK	Mixed
SLFN13	ses_cd	-0.00340564	ns	0.779918	0.986793	T/ILC	Other T/ILC	NK	Mixed
PIGF	ses_cd	0.00299151	ns	0.780018	0.986793	T/ILC	Other T/ILC	NK	Mixed
TFAM	ses_cd	0.00385742	ns	0.78012	0.986793	T/ILC	Other T/ILC	NK	Mixed
SELENOT	ses_cd	-0.00280082	ns	0.780164	0.986793	T/ILC	Other T/ILC	NK	Mixed
BASP1	ses_cd	-0.0104232	ns	0.780193	0.986793	T/ILC	Other T/ILC	NK	Mixed
IER5L	ses_cd	0.0118885	ns	0.780354	0.986794	T/ILC	Other T/ILC	NK	Mixed
MORC3	ses_cd	-0.00264425	ns	0.780419	0.986794	T/ILC	Other T/ILC	NK	Mixed
ABCB1	ses_cd	0.00312862	ns	0.780482	0.986794	T/ILC	Other T/ILC	NK	Mixed
FYN	ses_cd	-0.0034392	ns	0.780524	0.986794	T/ILC	Other T/ILC	NK	Mixed
ITCH	ses_cd	0.0033845	ns	0.780784	0.98702	T/ILC	Other T/ILC	NK	Mixed
ANXA11	ses_cd	0.00297447	ns	0.780958	0.987136	T/ILC	Other T/ILC	NK	Mixed
FHOD1	ses_cd	0.00571418	ns	0.781061	0.987162	T/ILC	Other T/ILC	NK	Mixed
USP28	ses_cd	0.0031891	ns	0.781296	0.987355	T/ILC	Other T/ILC	NK	Mixed
SLC25A20	ses_cd	-0.00415579	ns	0.781533	0.987391	T/ILC	Other T/ILC	NK	Mixed
ZNF700	ses_cd	0.00581337	ns	0.781547	0.987391	T/ILC	Other T/ILC	NK	Mixed
LINC00910	ses_cd	-0.00612275	ns	0.781572	0.987391	T/ILC	Other T/ILC	NK	Mixed
BRD4	ses_cd	0.00261573	ns	0.781667	0.987408	T/ILC	Other T/ILC	NK	Mixed
PSMD6-AS2	ses_cd	0.00564846	ns	0.781991	0.987523	T/ILC	Other T/ILC	NK	Mixed
IL2RA	ses_cd	0.0106876	ns	0.782028	0.987523	T/ILC	Other T/ILC	NK	Mixed
CDC123	ses_cd	0.00245353	ns	0.782064	0.987523	T/ILC	Other T/ILC	NK	Mixed
HIST1H2BN	ses_cd	0.00737393	ns	0.782093	0.987523	T/ILC	Other T/ILC	NK	Mixed
RYBP	ses_cd	0.003145	ns	0.782354	0.987523	T/ILC	Other T/ILC	NK	Mixed
PZP	ses_cd	-0.0132554	ns	0.78237	0.987523	T/ILC	Other T/ILC	NK	Mixed
SNHG9	ses_cd	-0.00594286	ns	0.782383	0.987523	T/ILC	Other T/ILC	NK	Mixed
PUS3	ses_cd	0.00490585	ns	0.782471	0.987523	T/ILC	Other T/ILC	NK	Mixed
POMT1	ses_cd	0.00576729	ns	0.782499	0.987523	T/ILC	Other T/ILC	NK	Mixed
KLRC2	ses_cd	0.01036	ns	0.782727	0.987633	T/ILC	Other T/ILC	NK	Mixed
LINC02273	ses_cd	-0.012042	ns	0.782773	0.987633	T/ILC	Other T/ILC	NK	Mixed
ALYREF	ses_cd	0.00495154	ns	0.782999	0.987633	T/ILC	Other T/ILC	NK	Mixed
ZNF619	ses_cd	0.00622612	ns	0.78308	0.987633	T/ILC	Other T/ILC	NK	Mixed
CD47	ses_cd	-0.00276899	ns	0.783111	0.987633	T/ILC	Other T/ILC	NK	Mixed
RFFL	ses_cd	0.00475027	ns	0.783128	0.987633	T/ILC	Other T/ILC	NK	Mixed
DNAJB2	ses_cd	0.00582145	ns	0.783162	0.987633	T/ILC	Other T/ILC	NK	Mixed
ZNF843	ses_cd	-0.0108231	ns	0.783287	0.987687	T/ILC	Other T/ILC	NK	Mixed
PLEKHA7	ses_cd	-0.00798047	ns	0.783386	0.987708	T/ILC	Other T/ILC	NK	Mixed
RNPEPL1	ses_cd	-0.00342995	ns	0.78351	0.987761	T/ILC	Other T/ILC	NK	Mixed
ALKBH1	ses_cd	0.00487195	ns	0.783737	0.987848	T/ILC	Other T/ILC	NK	Mixed
PCNX2	ses_cd	-0.00612906	ns	0.783783	0.987848	T/ILC	Other T/ILC	NK	Mixed
CHN1	ses_cd	-0.00843252	ns	0.783955	0.987848	T/ILC	Other T/ILC	NK	Mixed
SLC25A24	ses_cd	0.00671723	ns	0.784056	0.987848	T/ILC	Other T/ILC	NK	Mixed
TUBA1A	ses_cd	0.00406349	ns	0.784125	0.987848	T/ILC	Other T/ILC	NK	Mixed
WASHC2A	ses_cd	0.00422775	ns	0.784152	0.987848	T/ILC	Other T/ILC	NK	Mixed
C5orf15	ses_cd	0.00364024	ns	0.784156	0.987848	T/ILC	Other T/ILC	NK	Mixed
TMEM182	ses_cd	-0.00618974	ns	0.784442	0.987964	T/ILC	Other T/ILC	NK	Mixed
KHNYN	ses_cd	-0.00522636	ns	0.784663	0.987964	T/ILC	Other T/ILC	NK	Mixed
UBE2I	ses_cd	0.00230528	ns	0.784709	0.987964	T/ILC	Other T/ILC	NK	Mixed
IFI44	ses_cd	0.00965086	ns	0.78493	0.987964	T/ILC	Other T/ILC	NK	Mixed
SLC2A13	ses_cd	0.00474823	ns	0.785044	0.987964	T/ILC	Other T/ILC	NK	Mixed
PTPN12	ses_cd	0.00374885	ns	0.785167	0.987964	T/ILC	Other T/ILC	NK	Mixed
EXOC8	ses_cd	-0.00599379	ns	0.785226	0.987964	T/ILC	Other T/ILC	NK	Mixed
TET1	ses_cd	0.00460046	ns	0.785417	0.987964	T/ILC	Other T/ILC	NK	Mixed
IFNAR1	ses_cd	-0.00300711	ns	0.785662	0.987964	T/ILC	Other T/ILC	NK	Mixed
ZNF227	ses_cd	-0.00466414	ns	0.785714	0.987964	T/ILC	Other T/ILC	NK	Mixed
PWP1	ses_cd	-0.0037457	ns	0.78593	0.987964	T/ILC	Other T/ILC	NK	Mixed
CAPZA2	ses_cd	0.00273814	ns	0.785934	0.987964	T/ILC	Other T/ILC	NK	Mixed
MICAL1	ses_cd	0.00529533	ns	0.785982	0.987964	T/ILC	Other T/ILC	NK	Mixed
TOR2A	ses_cd	0.00550052	ns	0.786261	0.987964	T/ILC	Other T/ILC	NK	Mixed
TCF3	ses_cd	0.00389845	ns	0.786279	0.987964	T/ILC	Other T/ILC	NK	Mixed
CDKN3	ses_cd	0.00971565	ns	0.786373	0.987964	T/ILC	Other T/ILC	NK	Mixed
OTUD7A	ses_cd	0.00699028	ns	0.786421	0.987964	T/ILC	Other T/ILC	NK	Mixed
PLA2G4A	ses_cd	0.011086	ns	0.786482	0.987964	T/ILC	Other T/ILC	NK	Mixed
AC005332.4	ses_cd	0.00862253	ns	0.786614	0.987964	T/ILC	Other T/ILC	NK	Mixed
PRKCZ	ses_cd	0.00529466	ns	0.786667	0.987964	T/ILC	Other T/ILC	NK	Mixed
MACF1	ses_cd	-0.00224888	ns	0.786844	0.987964	T/ILC	Other T/ILC	NK	Mixed
LSR	ses_cd	-0.00804026	ns	0.786947	0.987964	T/ILC	Other T/ILC	NK	Mixed
LMAN2L	ses_cd	-0.00576908	ns	0.786964	0.987964	T/ILC	Other T/ILC	NK	Mixed
EIF3A	ses_cd	-0.0022562	ns	0.787135	0.987964	T/ILC	Other T/ILC	NK	Mixed
AC025188.1	ses_cd	-0.00646228	ns	0.787157	0.987964	T/ILC	Other T/ILC	NK	Mixed
RBM14-RBM4	ses_cd	-0.00441084	ns	0.787253	0.987964	T/ILC	Other T/ILC	NK	Mixed
PTK2B	ses_cd	0.00288966	ns	0.787262	0.987964	T/ILC	Other T/ILC	NK	Mixed
PAIP1	ses_cd	-0.00319753	ns	0.787328	0.987964	T/ILC	Other T/ILC	NK	Mixed
TTC12	ses_cd	-0.00584593	ns	0.787408	0.987964	T/ILC	Other T/ILC	NK	Mixed
TMEM106C	ses_cd	-0.00671287	ns	0.78741	0.987964	T/ILC	Other T/ILC	NK	Mixed
HDAC1	ses_cd	0.00233701	ns	0.787417	0.987964	T/ILC	Other T/ILC	NK	Mixed
PPOX	ses_cd	0.00510095	ns	0.787506	0.987964	T/ILC	Other T/ILC	NK	Mixed
H2AFY	ses_cd	-0.00758267	ns	0.787514	0.987964	T/ILC	Other T/ILC	NK	Mixed
UBE2Q2	ses_cd	0.0032414	ns	0.787538	0.987964	T/ILC	Other T/ILC	NK	Mixed
RNF13	ses_cd	-0.0028957	ns	0.787612	0.987964	T/ILC	Other T/ILC	NK	Mixed
AC104316.1	ses_cd	-0.00495012	ns	0.787656	0.987964	T/ILC	Other T/ILC	NK	Mixed
ZNF529-AS1	ses_cd	0.00536505	ns	0.787856	0.987964	T/ILC	Other T/ILC	NK	Mixed
AC009495.3	ses_cd	-0.0055629	ns	0.787996	0.987964	T/ILC	Other T/ILC	NK	Mixed
LOXL2	ses_cd	0.00784942	ns	0.788033	0.987964	T/ILC	Other T/ILC	NK	Mixed
ANKRD17	ses_cd	0.00247665	ns	0.788044	0.987964	T/ILC	Other T/ILC	NK	Mixed
RAB40B	ses_cd	-0.00689155	ns	0.788055	0.987964	T/ILC	Other T/ILC	NK	Mixed
SLC9A9	ses_cd	-0.00383643	ns	0.788081	0.987964	T/ILC	Other T/ILC	NK	Mixed
RPN1	ses_cd	-0.00316464	ns	0.788207	0.987964	T/ILC	Other T/ILC	NK	Mixed
AC114490.3	ses_cd	0.00544372	ns	0.788224	0.987964	T/ILC	Other T/ILC	NK	Mixed
MIR3142HG	ses_cd	-0.0106506	ns	0.788263	0.987964	T/ILC	Other T/ILC	NK	Mixed
SCIMP	ses_cd	0.00847966	ns	0.78837	0.987964	T/ILC	Other T/ILC	NK	Mixed
TMIGD2	ses_cd	-0.00576207	ns	0.788413	0.987964	T/ILC	Other T/ILC	NK	Mixed
RHOH	ses_cd	-0.00313316	ns	0.788485	0.987964	T/ILC	Other T/ILC	NK	Mixed
SNX13	ses_cd	-0.00264114	ns	0.788557	0.987964	T/ILC	Other T/ILC	NK	Mixed
C6orf120	ses_cd	0.00535832	ns	0.788742	0.987964	T/ILC	Other T/ILC	NK	Mixed
LIMS1	ses_cd	0.00325267	ns	0.788789	0.987964	T/ILC	Other T/ILC	NK	Mixed
PRKAR2B	ses_cd	-0.0108842	ns	0.78891	0.987964	T/ILC	Other T/ILC	NK	Mixed
AKNA	ses_cd	0.00404904	ns	0.788913	0.987964	T/ILC	Other T/ILC	NK	Mixed
ATG10	ses_cd	-0.004585	ns	0.788955	0.987964	T/ILC	Other T/ILC	NK	Mixed
FAM98B	ses_cd	-0.00329577	ns	0.789107	0.987964	T/ILC	Other T/ILC	NK	Mixed
C1orf147	ses_cd	-0.00684738	ns	0.789175	0.987964	T/ILC	Other T/ILC	NK	Mixed
AC008443.5	ses_cd	-0.00673747	ns	0.789198	0.987964	T/ILC	Other T/ILC	NK	Mixed
DDA1	ses_cd	0.00438892	ns	0.789199	0.987964	T/ILC	Other T/ILC	NK	Mixed
SUSD6	ses_cd	-0.00308576	ns	0.789274	0.987964	T/ILC	Other T/ILC	NK	Mixed
POLDIP2	ses_cd	0.00406412	ns	0.78932	0.987964	T/ILC	Other T/ILC	NK	Mixed
SYPL1	ses_cd	0.00593244	ns	0.789416	0.987964	T/ILC	Other T/ILC	NK	Mixed
PFKFB3	ses_cd	-0.00507993	ns	0.789463	0.987964	T/ILC	Other T/ILC	NK	Mixed
CEP120	ses_cd	0.00442782	ns	0.789514	0.987964	T/ILC	Other T/ILC	NK	Mixed
RITA1	ses_cd	-0.00488289	ns	0.789598	0.987964	T/ILC	Other T/ILC	NK	Mixed
LMO7-AS1	ses_cd	0.00809737	ns	0.789627	0.987964	T/ILC	Other T/ILC	NK	Mixed
LINC01588	ses_cd	0.0045627	ns	0.78968	0.987964	T/ILC	Other T/ILC	NK	Mixed
DAP3	ses_cd	-0.00264585	ns	0.789915	0.988012	T/ILC	Other T/ILC	NK	Mixed
NAGA	ses_cd	0.00688336	ns	0.789964	0.988012	T/ILC	Other T/ILC	NK	Mixed
MRPL23	ses_cd	-0.00549563	ns	0.789965	0.988012	T/ILC	Other T/ILC	NK	Mixed
TRDMT1	ses_cd	0.00490443	ns	0.790229	0.98807	T/ILC	Other T/ILC	NK	Mixed
ZNF594	ses_cd	-0.00504796	ns	0.790298	0.98807	T/ILC	Other T/ILC	NK	Mixed
TMED10	ses_cd	-0.00270981	ns	0.790321	0.98807	T/ILC	Other T/ILC	NK	Mixed
CRACR2A	ses_cd	0.00444003	ns	0.790413	0.98807	T/ILC	Other T/ILC	NK	Mixed
CARM1	ses_cd	-0.0055588	ns	0.790571	0.98807	T/ILC	Other T/ILC	NK	Mixed
ZNF770	ses_cd	-0.00344535	ns	0.790665	0.98807	T/ILC	Other T/ILC	NK	Mixed
AC245452.1	ses_cd	0.00622595	ns	0.790714	0.98807	T/ILC	Other T/ILC	NK	Mixed
DCAF8	ses_cd	0.00514393	ns	0.790715	0.98807	T/ILC	Other T/ILC	NK	Mixed
NBPF14	ses_cd	-0.00560439	ns	0.790878	0.98807	T/ILC	Other T/ILC	NK	Mixed
VARS2	ses_cd	0.00721324	ns	0.790964	0.98807	T/ILC	Other T/ILC	NK	Mixed
LINC02316	ses_cd	-0.0059611	ns	0.791001	0.98807	T/ILC	Other T/ILC	NK	Mixed
AHNAK	ses_cd	0.00456003	ns	0.791069	0.98807	T/ILC	Other T/ILC	NK	Mixed
TNFRSF14-AS1	ses_cd	-0.00620847	ns	0.791135	0.98807	T/ILC	Other T/ILC	NK	Mixed
PRPSAP1	ses_cd	-0.00293581	ns	0.79117	0.98807	T/ILC	Other T/ILC	NK	Mixed
FASTK	ses_cd	-0.00530293	ns	0.791246	0.98807	T/ILC	Other T/ILC	NK	Mixed
TOPORS	ses_cd	0.00418343	ns	0.791446	0.988217	T/ILC	Other T/ILC	NK	Mixed
COMMD8	ses_cd	-0.0038961	ns	0.791577	0.988277	T/ILC	Other T/ILC	NK	Mixed
CGRRF1	ses_cd	0.00422281	ns	0.791674	0.988295	T/ILC	Other T/ILC	NK	Mixed
TGDS	ses_cd	-0.00403863	ns	0.791793	0.988341	T/ILC	Other T/ILC	NK	Mixed
SGO1	ses_cd	0.00636844	ns	0.792066	0.988579	T/ILC	Other T/ILC	NK	Mixed
METTL2A	ses_cd	0.00425401	ns	0.792501	0.988686	T/ILC	Other T/ILC	NK	Mixed
LINC00909	ses_cd	0.0037544	ns	0.792638	0.988686	T/ILC	Other T/ILC	NK	Mixed
KLRD1	ses_cd	-0.00295095	ns	0.792694	0.988686	T/ILC	Other T/ILC	NK	Mixed
AP3M1	ses_cd	0.00301705	ns	0.792785	0.988686	T/ILC	Other T/ILC	NK	Mixed
L3HYPDH	ses_cd	0.00526407	ns	0.792853	0.988686	T/ILC	Other T/ILC	NK	Mixed
DYNLT1	ses_cd	0.00349156	ns	0.79286	0.988686	T/ILC	Other T/ILC	NK	Mixed
DCAF17	ses_cd	0.00416483	ns	0.792894	0.988686	T/ILC	Other T/ILC	NK	Mixed
PDZK1	ses_cd	0.0061654	ns	0.792903	0.988686	T/ILC	Other T/ILC	NK	Mixed
AC013437.1	ses_cd	-0.00774068	ns	0.792979	0.988686	T/ILC	Other T/ILC	NK	Mixed
EIF4ENIF1	ses_cd	-0.00373659	ns	0.792989	0.988686	T/ILC	Other T/ILC	NK	Mixed
POLI	ses_cd	-0.00609717	ns	0.793095	0.988686	T/ILC	Other T/ILC	NK	Mixed
AGPAT5	ses_cd	0.00536937	ns	0.79314	0.988686	T/ILC	Other T/ILC	NK	Mixed
LINC00861	ses_cd	-0.00439704	ns	0.793492	0.988987	T/ILC	Other T/ILC	NK	Mixed
EED	ses_cd	-0.00365315	ns	0.793579	0.988987	T/ILC	Other T/ILC	NK	Mixed
AC091045.1	ses_cd	-0.00708439	ns	0.79379	0.988987	T/ILC	Other T/ILC	NK	Mixed
AC008014.1	ses_cd	0.00410776	ns	0.793795	0.988987	T/ILC	Other T/ILC	NK	Mixed
PPARA	ses_cd	-0.00461661	ns	0.79381	0.988987	T/ILC	Other T/ILC	NK	Mixed
LITAF	ses_cd	-0.00343439	ns	0.79397	0.988987	T/ILC	Other T/ILC	NK	Mixed
CYHR1	ses_cd	0.00402364	ns	0.793983	0.988987	T/ILC	Other T/ILC	NK	Mixed
LYG1	ses_cd	-0.00765446	ns	0.794041	0.988987	T/ILC	Other T/ILC	NK	Mixed
MAP3K12	ses_cd	-0.00664508	ns	0.794421	0.989242	T/ILC	Other T/ILC	NK	Mixed
HLCS	ses_cd	-0.00347355	ns	0.794472	0.989242	T/ILC	Other T/ILC	NK	Mixed
RALBP1	ses_cd	-0.00248719	ns	0.794492	0.989242	T/ILC	Other T/ILC	NK	Mixed
C12orf40	ses_cd	0.0103346	ns	0.794741	0.989397	T/ILC	Other T/ILC	NK	Mixed
ARRDC1-AS1	ses_cd	-0.00522288	ns	0.794831	0.989397	T/ILC	Other T/ILC	NK	Mixed
KANSL1-AS1	ses_cd	-0.0119862	ns	0.795009	0.989397	T/ILC	Other T/ILC	NK	Mixed
TMEM65	ses_cd	-0.00417815	ns	0.795057	0.989397	T/ILC	Other T/ILC	NK	Mixed
DNAH14	ses_cd	-0.00880732	ns	0.795164	0.989397	T/ILC	Other T/ILC	NK	Mixed
CIAPIN1	ses_cd	0.00337283	ns	0.79545	0.989397	T/ILC	Other T/ILC	NK	Mixed
KIAA1671	ses_cd	-0.0116208	ns	0.795524	0.989397	T/ILC	Other T/ILC	NK	Mixed
KIF9	ses_cd	-0.00628837	ns	0.795639	0.989397	T/ILC	Other T/ILC	NK	Mixed
U2AF1L5	ses_cd	0.0147377	ns	0.795641	0.989397	T/ILC	Other T/ILC	NK	Mixed
MID1IP1	ses_cd	-0.00656336	ns	0.795891	0.989397	T/ILC	Other T/ILC	NK	Mixed
ANKLE2	ses_cd	-0.00275455	ns	0.795945	0.989397	T/ILC	Other T/ILC	NK	Mixed
KLHL25	ses_cd	-0.00683785	ns	0.796064	0.989397	T/ILC	Other T/ILC	NK	Mixed
TMEM50B	ses_cd	0.00305614	ns	0.796134	0.989397	T/ILC	Other T/ILC	NK	Mixed
LAMP2	ses_cd	-0.00327702	ns	0.796244	0.989397	T/ILC	Other T/ILC	NK	Mixed
EIF2D	ses_cd	-0.00444739	ns	0.796403	0.989397	T/ILC	Other T/ILC	NK	Mixed
ATXN7L1	ses_cd	-0.00408401	ns	0.796514	0.989397	T/ILC	Other T/ILC	NK	Mixed
AC118549.1	ses_cd	-0.0026541	ns	0.796542	0.989397	T/ILC	Other T/ILC	NK	Mixed
NAV2	ses_cd	0.0102136	ns	0.796616	0.989397	T/ILC	Other T/ILC	NK	Mixed
DERL2	ses_cd	-0.00327903	ns	0.796753	0.989397	T/ILC	Other T/ILC	NK	Mixed
SLC35E4	ses_cd	-0.00613798	ns	0.796941	0.989397	T/ILC	Other T/ILC	NK	Mixed
EXT1	ses_cd	-0.00477881	ns	0.796948	0.989397	T/ILC	Other T/ILC	NK	Mixed
TNFSF11	ses_cd	0.0116997	ns	0.796988	0.989397	T/ILC	Other T/ILC	NK	Mixed
RCCD1	ses_cd	0.00613773	ns	0.797042	0.989397	T/ILC	Other T/ILC	NK	Mixed
KIAA0319L	ses_cd	-0.00323489	ns	0.797048	0.989397	T/ILC	Other T/ILC	NK	Mixed
HSP90AA1	ses_cd	-0.00316203	ns	0.797223	0.989397	T/ILC	Other T/ILC	NK	Mixed
ZNF234	ses_cd	-0.00474196	ns	0.797295	0.989397	T/ILC	Other T/ILC	NK	Mixed
SLC25A39	ses_cd	-0.00389165	ns	0.797339	0.989397	T/ILC	Other T/ILC	NK	Mixed
NUDCD3	ses_cd	-0.00247574	ns	0.797456	0.989397	T/ILC	Other T/ILC	NK	Mixed
RAB28	ses_cd	0.0029421	ns	0.797462	0.989397	T/ILC	Other T/ILC	NK	Mixed
PTAR1	ses_cd	0.00251217	ns	0.797508	0.989397	T/ILC	Other T/ILC	NK	Mixed
ZNF133	ses_cd	0.00492956	ns	0.797599	0.989397	T/ILC	Other T/ILC	NK	Mixed
AC104078.2	ses_cd	0.0081387	ns	0.798077	0.989397	T/ILC	Other T/ILC	NK	Mixed
KIAA0513	ses_cd	-0.00591019	ns	0.798096	0.989397	T/ILC	Other T/ILC	NK	Mixed
FBXO25	ses_cd	-0.003675	ns	0.798211	0.989397	T/ILC	Other T/ILC	NK	Mixed
BABAM1	ses_cd	0.00367323	ns	0.798279	0.989397	T/ILC	Other T/ILC	NK	Mixed
STXBP5	ses_cd	-0.00298051	ns	0.798403	0.989397	T/ILC	Other T/ILC	NK	Mixed
ZNF33A	ses_cd	-0.00228626	ns	0.798491	0.989397	T/ILC	Other T/ILC	NK	Mixed
ISYNA1	ses_cd	-0.00557492	ns	0.798627	0.989397	T/ILC	Other T/ILC	NK	Mixed
AL035681.1	ses_cd	0.00622816	ns	0.798695	0.989397	T/ILC	Other T/ILC	NK	Mixed
CENPE	ses_cd	0.0109091	ns	0.798744	0.989397	T/ILC	Other T/ILC	NK	Mixed
RAD52	ses_cd	-0.00380971	ns	0.798758	0.989397	T/ILC	Other T/ILC	NK	Mixed
C19orf12	ses_cd	-0.00357277	ns	0.798787	0.989397	T/ILC	Other T/ILC	NK	Mixed
ANKRD36	ses_cd	-0.00339188	ns	0.798876	0.989397	T/ILC	Other T/ILC	NK	Mixed
SAMHD1	ses_cd	0.00340078	ns	0.798904	0.989397	T/ILC	Other T/ILC	NK	Mixed
RSRC2	ses_cd	-0.0027021	ns	0.798964	0.989397	T/ILC	Other T/ILC	NK	Mixed
NFE2L2	ses_cd	0.00266375	ns	0.799071	0.989397	T/ILC	Other T/ILC	NK	Mixed
FANCF	ses_cd	0.00432011	ns	0.799095	0.989397	T/ILC	Other T/ILC	NK	Mixed
FCMR	ses_cd	-0.00301303	ns	0.799192	0.989397	T/ILC	Other T/ILC	NK	Mixed
SNAI3	ses_cd	-0.00580402	ns	0.799197	0.989397	T/ILC	Other T/ILC	NK	Mixed
AL360091.3	ses_cd	0.00485049	ns	0.799198	0.989397	T/ILC	Other T/ILC	NK	Mixed
PRDX4	ses_cd	-0.00479061	ns	0.799217	0.989397	T/ILC	Other T/ILC	NK	Mixed
PAQR8	ses_cd	-0.0066139	ns	0.79934	0.989397	T/ILC	Other T/ILC	NK	Mixed
B3GALT4	ses_cd	0.00381075	ns	0.799367	0.989397	T/ILC	Other T/ILC	NK	Mixed
LXN	ses_cd	0.0048337	ns	0.799511	0.989397	T/ILC	Other T/ILC	NK	Mixed
APOL2	ses_cd	0.00345862	ns	0.799757	0.989397	T/ILC	Other T/ILC	NK	Mixed
RPL26	ses_cd	0.00457489	ns	0.799801	0.989397	T/ILC	Other T/ILC	NK	Mixed
CNP	ses_cd	0.0047564	ns	0.799908	0.989397	T/ILC	Other T/ILC	NK	Mixed
DTL	ses_cd	0.0144963	ns	0.799964	0.989397	T/ILC	Other T/ILC	NK	Mixed
C2orf88	ses_cd	0.00564432	ns	0.800055	0.989397	T/ILC	Other T/ILC	NK	Mixed
AL359265.3	ses_cd	0.00761389	ns	0.800079	0.989397	T/ILC	Other T/ILC	NK	Mixed
UBFD1	ses_cd	0.00462607	ns	0.800175	0.989397	T/ILC	Other T/ILC	NK	Mixed
AC006547.1	ses_cd	-0.00580455	ns	0.800266	0.989397	T/ILC	Other T/ILC	NK	Mixed
AC119396.2	ses_cd	0.00941628	ns	0.800307	0.989397	T/ILC	Other T/ILC	NK	Mixed
MT-ND4	ses_cd	-0.00209237	ns	0.800364	0.989397	T/ILC	Other T/ILC	NK	Mixed
RPS20	ses_cd	0.00635412	ns	0.80046	0.989397	T/ILC	Other T/ILC	NK	Mixed
SNHG22	ses_cd	-0.004348	ns	0.800496	0.989397	T/ILC	Other T/ILC	NK	Mixed
BFSP2-AS1	ses_cd	-0.0109189	ns	0.800538	0.989397	T/ILC	Other T/ILC	NK	Mixed
FAM161A	ses_cd	-0.00814745	ns	0.800572	0.989397	T/ILC	Other T/ILC	NK	Mixed
TIMM50	ses_cd	0.00418622	ns	0.800596	0.989397	T/ILC	Other T/ILC	NK	Mixed
MYL5	ses_cd	0.00648564	ns	0.800615	0.989397	T/ILC	Other T/ILC	NK	Mixed
STPG2	ses_cd	-0.0114822	ns	0.800697	0.989397	T/ILC	Other T/ILC	NK	Mixed
ABCD1	ses_cd	-0.00590458	ns	0.800812	0.989397	T/ILC	Other T/ILC	NK	Mixed
KIF21B	ses_cd	-0.00366825	ns	0.80101	0.989397	T/ILC	Other T/ILC	NK	Mixed
CD79B	ses_cd	0.00494867	ns	0.801179	0.989397	T/ILC	Other T/ILC	NK	Mixed
AC016773.1	ses_cd	-0.00574888	ns	0.801273	0.989397	T/ILC	Other T/ILC	NK	Mixed
NMNAT1	ses_cd	0.00451192	ns	0.801303	0.989397	T/ILC	Other T/ILC	NK	Mixed
WDR45	ses_cd	-0.00380959	ns	0.801424	0.989397	T/ILC	Other T/ILC	NK	Mixed
NSD2	ses_cd	0.00439364	ns	0.80157	0.989397	T/ILC	Other T/ILC	NK	Mixed
FIGNL1	ses_cd	0.00594254	ns	0.801628	0.989397	T/ILC	Other T/ILC	NK	Mixed
THTPA	ses_cd	0.00605223	ns	0.801806	0.989397	T/ILC	Other T/ILC	NK	Mixed
ZNF106	ses_cd	0.00242484	ns	0.801851	0.989397	T/ILC	Other T/ILC	NK	Mixed
ADAT1	ses_cd	-0.00456234	ns	0.801952	0.989397	T/ILC	Other T/ILC	NK	Mixed
REXO4	ses_cd	0.00371734	ns	0.801974	0.989397	T/ILC	Other T/ILC	NK	Mixed
P4HB	ses_cd	0.00423334	ns	0.80214	0.989397	T/ILC	Other T/ILC	NK	Mixed
PRAG1	ses_cd	0.00525042	ns	0.802225	0.989397	T/ILC	Other T/ILC	NK	Mixed
ACBD3	ses_cd	-0.00251114	ns	0.802331	0.989397	T/ILC	Other T/ILC	NK	Mixed
PDZD4	ses_cd	0.00678409	ns	0.802331	0.989397	T/ILC	Other T/ILC	NK	Mixed
FKBP1A	ses_cd	0.00423201	ns	0.802394	0.989397	T/ILC	Other T/ILC	NK	Mixed
CDKN2B-AS1	ses_cd	-0.0105165	ns	0.802444	0.989397	T/ILC	Other T/ILC	NK	Mixed
PLA2G12A	ses_cd	-0.00592285	ns	0.802486	0.989397	T/ILC	Other T/ILC	NK	Mixed
PGAM5	ses_cd	-0.00473714	ns	0.802486	0.989397	T/ILC	Other T/ILC	NK	Mixed
ARRDC2	ses_cd	-0.00420987	ns	0.802711	0.989397	T/ILC	Other T/ILC	NK	Mixed
TMEM115	ses_cd	0.00493349	ns	0.803038	0.989397	T/ILC	Other T/ILC	NK	Mixed
GPC5	ses_cd	0.0115392	ns	0.803058	0.989397	T/ILC	Other T/ILC	NK	Mixed
SH3YL1	ses_cd	0.0042073	ns	0.803112	0.989397	T/ILC	Other T/ILC	NK	Mixed
AATF	ses_cd	-0.00230914	ns	0.80321	0.989397	T/ILC	Other T/ILC	NK	Mixed
ZSCAN18	ses_cd	-0.00586879	ns	0.803505	0.989397	T/ILC	Other T/ILC	NK	Mixed
UCP2	ses_cd	0.00403515	ns	0.803617	0.989397	T/ILC	Other T/ILC	NK	Mixed
PROSER3	ses_cd	-0.00472733	ns	0.80378	0.989397	T/ILC	Other T/ILC	NK	Mixed
ZNF737	ses_cd	0.00403795	ns	0.803782	0.989397	T/ILC	Other T/ILC	NK	Mixed
AC090579.1	ses_cd	-0.00858449	ns	0.803976	0.989397	T/ILC	Other T/ILC	NK	Mixed
TIMP2	ses_cd	0.00950952	ns	0.803979	0.989397	T/ILC	Other T/ILC	NK	Mixed
NAT1	ses_cd	-0.00582544	ns	0.804083	0.989397	T/ILC	Other T/ILC	NK	Mixed
UBA6	ses_cd	-0.00212369	ns	0.804094	0.989397	T/ILC	Other T/ILC	NK	Mixed
NDUFA7	ses_cd	0.00654068	ns	0.804109	0.989397	T/ILC	Other T/ILC	NK	Mixed
UTP20	ses_cd	0.00397794	ns	0.804179	0.989397	T/ILC	Other T/ILC	NK	Mixed
TRIP11	ses_cd	0.00250207	ns	0.804257	0.989397	T/ILC	Other T/ILC	NK	Mixed
XPO7	ses_cd	0.00304276	ns	0.804364	0.989397	T/ILC	Other T/ILC	NK	Mixed
HPRT1	ses_cd	0.00365328	ns	0.804389	0.989397	T/ILC	Other T/ILC	NK	Mixed
C12orf49	ses_cd	-0.00402561	ns	0.8044	0.989397	T/ILC	Other T/ILC	NK	Mixed
ACVR2A	ses_cd	0.0048436	ns	0.804503	0.989397	T/ILC	Other T/ILC	NK	Mixed
NSG1	ses_cd	0.013968	ns	0.804531	0.989397	T/ILC	Other T/ILC	NK	Mixed
TRIM33	ses_cd	0.00235566	ns	0.804899	0.989397	T/ILC	Other T/ILC	NK	Mixed
STK38L	ses_cd	0.00346598	ns	0.805008	0.989397	T/ILC	Other T/ILC	NK	Mixed
GNPTG	ses_cd	-0.00325361	ns	0.805018	0.989397	T/ILC	Other T/ILC	NK	Mixed
KLF2	ses_cd	-0.00433283	ns	0.805056	0.989397	T/ILC	Other T/ILC	NK	Mixed
ADRB2	ses_cd	-0.00509746	ns	0.805232	0.989397	T/ILC	Other T/ILC	NK	Mixed
STAT4	ses_cd	0.0032381	ns	0.805311	0.989397	T/ILC	Other T/ILC	NK	Mixed
GPCPD1	ses_cd	-0.00255334	ns	0.805345	0.989397	T/ILC	Other T/ILC	NK	Mixed
TSEN15	ses_cd	-0.00256704	ns	0.805459	0.989397	T/ILC	Other T/ILC	NK	Mixed
DDX17	ses_cd	0.00161998	ns	0.805514	0.989397	T/ILC	Other T/ILC	NK	Mixed
MHENCR	ses_cd	-0.00524189	ns	0.805579	0.989397	T/ILC	Other T/ILC	NK	Mixed
FAM173B	ses_cd	0.00477368	ns	0.805634	0.989397	T/ILC	Other T/ILC	NK	Mixed
DENND5B	ses_cd	-0.0105428	ns	0.805752	0.989397	T/ILC	Other T/ILC	NK	Mixed
LACTB2	ses_cd	-0.00481804	ns	0.805774	0.989397	T/ILC	Other T/ILC	NK	Mixed
IDI1	ses_cd	0.00339307	ns	0.805877	0.989397	T/ILC	Other T/ILC	NK	Mixed
HIST1H2AC	ses_cd	0.00663505	ns	0.805914	0.989397	T/ILC	Other T/ILC	NK	Mixed
RARA	ses_cd	0.00508238	ns	0.805988	0.989397	T/ILC	Other T/ILC	NK	Mixed
TXNDC16	ses_cd	0.00353268	ns	0.806039	0.989397	T/ILC	Other T/ILC	NK	Mixed
MRPL53	ses_cd	0.00754465	ns	0.806047	0.989397	T/ILC	Other T/ILC	NK	Mixed
PNPT1	ses_cd	0.00346078	ns	0.806147	0.989397	T/ILC	Other T/ILC	NK	Mixed
ABHD5	ses_cd	-0.0038108	ns	0.80619	0.989397	T/ILC	Other T/ILC	NK	Mixed
BBS7	ses_cd	-0.00471267	ns	0.806197	0.989397	T/ILC	Other T/ILC	NK	Mixed
NUP205	ses_cd	0.00316253	ns	0.806242	0.989397	T/ILC	Other T/ILC	NK	Mixed
PLPP6	ses_cd	-0.00574056	ns	0.806536	0.989397	T/ILC	Other T/ILC	NK	Mixed
GAREM1	ses_cd	-0.00554367	ns	0.806626	0.989397	T/ILC	Other T/ILC	NK	Mixed
LAPTM4A	ses_cd	-0.00315258	ns	0.806714	0.989397	T/ILC	Other T/ILC	NK	Mixed
SLC38A1	ses_cd	0.00260949	ns	0.806756	0.989397	T/ILC	Other T/ILC	NK	Mixed
COCH	ses_cd	-0.00655834	ns	0.806815	0.989397	T/ILC	Other T/ILC	NK	Mixed
GTF2H3	ses_cd	-0.00365925	ns	0.806905	0.989397	T/ILC	Other T/ILC	NK	Mixed
SPECC1	ses_cd	0.00623184	ns	0.806981	0.989397	T/ILC	Other T/ILC	NK	Mixed
RAD17	ses_cd	0.00297159	ns	0.807199	0.989397	T/ILC	Other T/ILC	NK	Mixed
SLC9A8	ses_cd	-0.00321081	ns	0.80737	0.989397	T/ILC	Other T/ILC	NK	Mixed
SNCA	ses_cd	0.0143766	ns	0.807769	0.989397	T/ILC	Other T/ILC	NK	Mixed
AC009299.3	ses_cd	-0.00653402	ns	0.807916	0.989397	T/ILC	Other T/ILC	NK	Mixed
SH3PXD2A	ses_cd	-0.00638986	ns	0.808097	0.989397	T/ILC	Other T/ILC	NK	Mixed
COPRS	ses_cd	-0.00611693	ns	0.808179	0.989397	T/ILC	Other T/ILC	NK	Mixed
GSR	ses_cd	0.00304657	ns	0.808348	0.989397	T/ILC	Other T/ILC	NK	Mixed
BCKDHB	ses_cd	-0.00313758	ns	0.80839	0.989397	T/ILC	Other T/ILC	NK	Mixed
TAZ	ses_cd	-0.00364904	ns	0.808397	0.989397	T/ILC	Other T/ILC	NK	Mixed
ADPRHL2	ses_cd	0.00373625	ns	0.8086	0.989397	T/ILC	Other T/ILC	NK	Mixed
DGCR2	ses_cd	0.00282453	ns	0.808652	0.989397	T/ILC	Other T/ILC	NK	Mixed
BAX	ses_cd	-0.00452345	ns	0.808864	0.989397	T/ILC	Other T/ILC	NK	Mixed
SLC6A6	ses_cd	0.00472693	ns	0.808931	0.989397	T/ILC	Other T/ILC	NK	Mixed
SNX4	ses_cd	0.00257102	ns	0.809181	0.989397	T/ILC	Other T/ILC	NK	Mixed
TBC1D31	ses_cd	0.00245223	ns	0.80925	0.989397	T/ILC	Other T/ILC	NK	Mixed
KIF3B	ses_cd	-0.00368663	ns	0.809375	0.989397	T/ILC	Other T/ILC	NK	Mixed
PFAS	ses_cd	-0.00589611	ns	0.809396	0.989397	T/ILC	Other T/ILC	NK	Mixed
TET3	ses_cd	-0.00370602	ns	0.809463	0.989397	T/ILC	Other T/ILC	NK	Mixed
DLG1	ses_cd	-0.00250515	ns	0.809575	0.989397	T/ILC	Other T/ILC	NK	Mixed
MLLT10	ses_cd	-0.00274198	ns	0.809586	0.989397	T/ILC	Other T/ILC	NK	Mixed
OSGEPL1	ses_cd	-0.00399565	ns	0.80974	0.989397	T/ILC	Other T/ILC	NK	Mixed
TRIM59	ses_cd	0.00524622	ns	0.809758	0.989397	T/ILC	Other T/ILC	NK	Mixed
RALGAPA1	ses_cd	-0.00278923	ns	0.809844	0.989397	T/ILC	Other T/ILC	NK	Mixed
TCAIM	ses_cd	-0.00367202	ns	0.8099	0.989397	T/ILC	Other T/ILC	NK	Mixed
ZNF585B	ses_cd	-0.00583513	ns	0.810002	0.989397	T/ILC	Other T/ILC	NK	Mixed
TMEM218	ses_cd	0.0044126	ns	0.81003	0.989397	T/ILC	Other T/ILC	NK	Mixed
HIC1	ses_cd	0.00759783	ns	0.810031	0.989397	T/ILC	Other T/ILC	NK	Mixed
NUTM2A-AS1	ses_cd	-0.0038362	ns	0.810177	0.989397	T/ILC	Other T/ILC	NK	Mixed
MTPN	ses_cd	0.00310632	ns	0.81025	0.989397	T/ILC	Other T/ILC	NK	Mixed
SLC44A2	ses_cd	-0.00317811	ns	0.810283	0.989397	T/ILC	Other T/ILC	NK	Mixed
UIMC1	ses_cd	0.00218181	ns	0.810329	0.989397	T/ILC	Other T/ILC	NK	Mixed
GRID2IP	ses_cd	-0.00746914	ns	0.810333	0.989397	T/ILC	Other T/ILC	NK	Mixed
FILIP1L	ses_cd	0.00445563	ns	0.810354	0.989397	T/ILC	Other T/ILC	NK	Mixed
HSPH1	ses_cd	-0.00393081	ns	0.810399	0.989397	T/ILC	Other T/ILC	NK	Mixed
EDC3	ses_cd	0.00419551	ns	0.810466	0.989397	T/ILC	Other T/ILC	NK	Mixed
FAM227B	ses_cd	-0.00483294	ns	0.81049	0.989397	T/ILC	Other T/ILC	NK	Mixed
ZNF641	ses_cd	-0.00368439	ns	0.81051	0.989397	T/ILC	Other T/ILC	NK	Mixed
AC016831.1	ses_cd	-0.00597087	ns	0.810698	0.989397	T/ILC	Other T/ILC	NK	Mixed
RMND1	ses_cd	-0.00352202	ns	0.810714	0.989397	T/ILC	Other T/ILC	NK	Mixed
AC024267.4	ses_cd	0.00586738	ns	0.810787	0.989397	T/ILC	Other T/ILC	NK	Mixed
RFC1	ses_cd	0.00194424	ns	0.810922	0.989397	T/ILC	Other T/ILC	NK	Mixed
ZNF354C	ses_cd	-0.00444189	ns	0.811024	0.989397	T/ILC	Other T/ILC	NK	Mixed
SPRYD3	ses_cd	0.00408316	ns	0.811031	0.989397	T/ILC	Other T/ILC	NK	Mixed
RMDN1	ses_cd	-0.00220869	ns	0.811273	0.989397	T/ILC	Other T/ILC	NK	Mixed
XIST	ses_cd	0.00379315	ns	0.811287	0.989397	T/ILC	Other T/ILC	NK	Mixed
PIGN	ses_cd	-0.0030009	ns	0.811518	0.989397	T/ILC	Other T/ILC	NK	Mixed
TM9SF2	ses_cd	0.00195141	ns	0.811553	0.989397	T/ILC	Other T/ILC	NK	Mixed
PPP1R3D	ses_cd	-0.00489685	ns	0.811558	0.989397	T/ILC	Other T/ILC	NK	Mixed
AC017002.5	ses_cd	0.00563524	ns	0.811731	0.989397	T/ILC	Other T/ILC	NK	Mixed
EIF1B	ses_cd	0.00301481	ns	0.811849	0.989397	T/ILC	Other T/ILC	NK	Mixed
ZNF577	ses_cd	0.00470491	ns	0.811855	0.989397	T/ILC	Other T/ILC	NK	Mixed
AC073389.1	ses_cd	-0.00649381	ns	0.811935	0.989397	T/ILC	Other T/ILC	NK	Mixed
IL10RA	ses_cd	0.00254131	ns	0.811937	0.989397	T/ILC	Other T/ILC	NK	Mixed
UBE2G2	ses_cd	0.00222759	ns	0.811978	0.989397	T/ILC	Other T/ILC	NK	Mixed
LZTR1	ses_cd	0.00431557	ns	0.812105	0.989397	T/ILC	Other T/ILC	NK	Mixed
GLCCI1	ses_cd	-0.00293601	ns	0.812201	0.989397	T/ILC	Other T/ILC	NK	Mixed
NEU3	ses_cd	-0.00453289	ns	0.812435	0.989397	T/ILC	Other T/ILC	NK	Mixed
PPT1	ses_cd	-0.00404991	ns	0.812453	0.989397	T/ILC	Other T/ILC	NK	Mixed
FAM196B	ses_cd	0.00430461	ns	0.812561	0.989397	T/ILC	Other T/ILC	NK	Mixed
TOMM20	ses_cd	-0.00314406	ns	0.812735	0.989397	T/ILC	Other T/ILC	NK	Mixed
DTX3L	ses_cd	0.00435541	ns	0.812738	0.989397	T/ILC	Other T/ILC	NK	Mixed
JMJD4	ses_cd	0.005249	ns	0.812746	0.989397	T/ILC	Other T/ILC	NK	Mixed
SELPLG	ses_cd	0.00293886	ns	0.812774	0.989397	T/ILC	Other T/ILC	NK	Mixed
TTC14	ses_cd	-0.00199606	ns	0.812801	0.989397	T/ILC	Other T/ILC	NK	Mixed
NUDT18	ses_cd	-0.00521121	ns	0.812947	0.989397	T/ILC	Other T/ILC	NK	Mixed
SPTAN1	ses_cd	0.00254785	ns	0.813122	0.989397	T/ILC	Other T/ILC	NK	Mixed
SND1	ses_cd	-0.00238646	ns	0.813376	0.989397	T/ILC	Other T/ILC	NK	Mixed
WDR46	ses_cd	0.00386207	ns	0.813524	0.989397	T/ILC	Other T/ILC	NK	Mixed
C5orf24	ses_cd	-0.00311256	ns	0.81363	0.989397	T/ILC	Other T/ILC	NK	Mixed
AL109811.1	ses_cd	-0.00588364	ns	0.8138	0.989397	T/ILC	Other T/ILC	NK	Mixed
FARP1	ses_cd	-0.00816105	ns	0.813868	0.989397	T/ILC	Other T/ILC	NK	Mixed
OXLD1	ses_cd	0.00355758	ns	0.813936	0.989397	T/ILC	Other T/ILC	NK	Mixed
SNAP25-AS1	ses_cd	-0.0106454	ns	0.814031	0.989397	T/ILC	Other T/ILC	NK	Mixed
CCSAP	ses_cd	-0.00593876	ns	0.814042	0.989397	T/ILC	Other T/ILC	NK	Mixed
MKKS	ses_cd	0.00432904	ns	0.814226	0.989397	T/ILC	Other T/ILC	NK	Mixed
TUBGCP3	ses_cd	-0.00300966	ns	0.814483	0.989397	T/ILC	Other T/ILC	NK	Mixed
SMC5	ses_cd	0.00175768	ns	0.814518	0.989397	T/ILC	Other T/ILC	NK	Mixed
AC090630.1	ses_cd	-0.0120408	ns	0.814622	0.989397	T/ILC	Other T/ILC	NK	Mixed
THAP11	ses_cd	-0.00339569	ns	0.814636	0.989397	T/ILC	Other T/ILC	NK	Mixed
AC009779.2	ses_cd	0.00626598	ns	0.814645	0.989397	T/ILC	Other T/ILC	NK	Mixed
PARP16	ses_cd	-0.00385837	ns	0.814678	0.989397	T/ILC	Other T/ILC	NK	Mixed
IL21R	ses_cd	0.00399375	ns	0.814928	0.989397	T/ILC	Other T/ILC	NK	Mixed
TAF12	ses_cd	0.00255519	ns	0.814954	0.989397	T/ILC	Other T/ILC	NK	Mixed
DUSP16	ses_cd	-0.00495515	ns	0.815232	0.989397	T/ILC	Other T/ILC	NK	Mixed
RBM42	ses_cd	-0.00336157	ns	0.815238	0.989397	T/ILC	Other T/ILC	NK	Mixed
ACOT9	ses_cd	0.00405989	ns	0.815471	0.989397	T/ILC	Other T/ILC	NK	Mixed
MRPL45	ses_cd	-0.00341416	ns	0.815729	0.989397	T/ILC	Other T/ILC	NK	Mixed
ATP6V0D1	ses_cd	0.00330317	ns	0.815848	0.989397	T/ILC	Other T/ILC	NK	Mixed
ELP2	ses_cd	-0.00252803	ns	0.815963	0.989397	T/ILC	Other T/ILC	NK	Mixed
MOSMO	ses_cd	0.00359776	ns	0.815981	0.989397	T/ILC	Other T/ILC	NK	Mixed
STAU2	ses_cd	0.00254095	ns	0.816003	0.989397	T/ILC	Other T/ILC	NK	Mixed
GLOD4	ses_cd	0.00277215	ns	0.816004	0.989397	T/ILC	Other T/ILC	NK	Mixed
ASCC1	ses_cd	-0.00292147	ns	0.816039	0.989397	T/ILC	Other T/ILC	NK	Mixed
SIRT5	ses_cd	0.00366474	ns	0.816052	0.989397	T/ILC	Other T/ILC	NK	Mixed
AC002429.2	ses_cd	-0.0107102	ns	0.816064	0.989397	T/ILC	Other T/ILC	NK	Mixed
PCYOX1L	ses_cd	0.00658373	ns	0.816078	0.989397	T/ILC	Other T/ILC	NK	Mixed
EIF3J-DT	ses_cd	-0.00362513	ns	0.816082	0.989397	T/ILC	Other T/ILC	NK	Mixed
GLYCTK	ses_cd	-0.00441315	ns	0.816121	0.989397	T/ILC	Other T/ILC	NK	Mixed
PRKAR1A	ses_cd	0.00229634	ns	0.816123	0.989397	T/ILC	Other T/ILC	NK	Mixed
DENND1B	ses_cd	0.00248163	ns	0.816136	0.989397	T/ILC	Other T/ILC	NK	Mixed
ZNF519	ses_cd	0.00475965	ns	0.816156	0.989397	T/ILC	Other T/ILC	NK	Mixed
RPL39L	ses_cd	-0.00627592	ns	0.816166	0.989397	T/ILC	Other T/ILC	NK	Mixed
GTF2H2C	ses_cd	-0.00433083	ns	0.816208	0.989397	T/ILC	Other T/ILC	NK	Mixed
NEMF	ses_cd	-0.00176229	ns	0.816216	0.989397	T/ILC	Other T/ILC	NK	Mixed
RPL22	ses_cd	0.00380258	ns	0.816257	0.989397	T/ILC	Other T/ILC	NK	Mixed
NUAK2	ses_cd	0.00526686	ns	0.816306	0.989397	T/ILC	Other T/ILC	NK	Mixed
NUP43	ses_cd	0.003357	ns	0.816526	0.989397	T/ILC	Other T/ILC	NK	Mixed
DSTN	ses_cd	-0.00347199	ns	0.816536	0.989397	T/ILC	Other T/ILC	NK	Mixed
CYB5R1	ses_cd	-0.00455933	ns	0.81658	0.989397	T/ILC	Other T/ILC	NK	Mixed
GXYLT1	ses_cd	0.00274215	ns	0.816586	0.989397	T/ILC	Other T/ILC	NK	Mixed
PNRC2	ses_cd	0.0029828	ns	0.81662	0.989397	T/ILC	Other T/ILC	NK	Mixed
MAP3K2	ses_cd	0.00203061	ns	0.816638	0.989397	T/ILC	Other T/ILC	NK	Mixed
ZSCAN16	ses_cd	0.00460653	ns	0.816672	0.989397	T/ILC	Other T/ILC	NK	Mixed
CLCC1	ses_cd	0.00503738	ns	0.816935	0.989397	T/ILC	Other T/ILC	NK	Mixed
MSL2	ses_cd	-0.00320117	ns	0.817053	0.989397	T/ILC	Other T/ILC	NK	Mixed
TRAPPC9	ses_cd	-0.0025811	ns	0.817085	0.989397	T/ILC	Other T/ILC	NK	Mixed
RPS17	ses_cd	-0.005918	ns	0.817121	0.989397	T/ILC	Other T/ILC	NK	Mixed
NEDD9	ses_cd	-0.00251229	ns	0.817225	0.989397	T/ILC	Other T/ILC	NK	Mixed
PPP1R37	ses_cd	-0.00498668	ns	0.817229	0.989397	T/ILC	Other T/ILC	NK	Mixed
TXNDC15	ses_cd	-0.00261873	ns	0.817534	0.989397	T/ILC	Other T/ILC	NK	Mixed
CDK2AP2	ses_cd	0.0031377	ns	0.817539	0.989397	T/ILC	Other T/ILC	NK	Mixed
UBIAD1	ses_cd	0.00385748	ns	0.817583	0.989397	T/ILC	Other T/ILC	NK	Mixed
ZNF146	ses_cd	-0.00251228	ns	0.817594	0.989397	T/ILC	Other T/ILC	NK	Mixed
MKRN2OS	ses_cd	-0.00581228	ns	0.817679	0.989397	T/ILC	Other T/ILC	NK	Mixed
SUCLA2	ses_cd	0.00243011	ns	0.817788	0.989397	T/ILC	Other T/ILC	NK	Mixed
PIGZ	ses_cd	0.00608017	ns	0.817799	0.989397	T/ILC	Other T/ILC	NK	Mixed
ANKIB1	ses_cd	-0.00239725	ns	0.817839	0.989397	T/ILC	Other T/ILC	NK	Mixed
IFIT1	ses_cd	-0.0117276	ns	0.817858	0.989397	T/ILC	Other T/ILC	NK	Mixed
KCNAB1	ses_cd	0.00724329	ns	0.8179	0.989397	T/ILC	Other T/ILC	NK	Mixed
GNB4	ses_cd	0.00539386	ns	0.817912	0.989397	T/ILC	Other T/ILC	NK	Mixed
ZMYM4	ses_cd	-0.00250808	ns	0.81797	0.989397	T/ILC	Other T/ILC	NK	Mixed
AC104794.2	ses_cd	0.0061493	ns	0.818172	0.989397	T/ILC	Other T/ILC	NK	Mixed
AC011511.2	ses_cd	-0.0071764	ns	0.818209	0.989397	T/ILC	Other T/ILC	NK	Mixed
FRMD6	ses_cd	-0.0101939	ns	0.818236	0.989397	T/ILC	Other T/ILC	NK	Mixed
P2RX4	ses_cd	-0.00377658	ns	0.818283	0.989397	T/ILC	Other T/ILC	NK	Mixed
MED18	ses_cd	-0.00484123	ns	0.81836	0.989397	T/ILC	Other T/ILC	NK	Mixed
RUVBL2	ses_cd	-0.0037401	ns	0.818399	0.989397	T/ILC	Other T/ILC	NK	Mixed
LCP2	ses_cd	-0.00178169	ns	0.818414	0.989397	T/ILC	Other T/ILC	NK	Mixed
FBXO41	ses_cd	0.00554757	ns	0.818428	0.989397	T/ILC	Other T/ILC	NK	Mixed
NFKB1	ses_cd	0.00279791	ns	0.818429	0.989397	T/ILC	Other T/ILC	NK	Mixed
AVEN	ses_cd	0.00327682	ns	0.818437	0.989397	T/ILC	Other T/ILC	NK	Mixed
ITPR3	ses_cd	-0.00422822	ns	0.818479	0.989397	T/ILC	Other T/ILC	NK	Mixed
C15orf41	ses_cd	0.00381257	ns	0.818627	0.989397	T/ILC	Other T/ILC	NK	Mixed
TAB3	ses_cd	-0.00370278	ns	0.818714	0.989397	T/ILC	Other T/ILC	NK	Mixed
LINC00630	ses_cd	-0.00488919	ns	0.818809	0.989397	T/ILC	Other T/ILC	NK	Mixed
AC008467.1	ses_cd	0.0063726	ns	0.81886	0.989397	T/ILC	Other T/ILC	NK	Mixed
CDC45	ses_cd	-0.0104216	ns	0.818867	0.989397	T/ILC	Other T/ILC	NK	Mixed
SLC12A7	ses_cd	-0.0122431	ns	0.819094	0.989397	T/ILC	Other T/ILC	NK	Mixed
KIF1B	ses_cd	-0.00419858	ns	0.819113	0.989397	T/ILC	Other T/ILC	NK	Mixed
RCSD1	ses_cd	-0.00212154	ns	0.819268	0.989397	T/ILC	Other T/ILC	NK	Mixed
TLN1	ses_cd	-0.0027154	ns	0.819598	0.989397	T/ILC	Other T/ILC	NK	Mixed
LEF1	ses_cd	-0.00851582	ns	0.819635	0.989397	T/ILC	Other T/ILC	NK	Mixed
ECD	ses_cd	-0.00261539	ns	0.81973	0.989397	T/ILC	Other T/ILC	NK	Mixed
MAZ	ses_cd	0.00309759	ns	0.81979	0.989397	T/ILC	Other T/ILC	NK	Mixed
KIF2C	ses_cd	0.0078211	ns	0.819811	0.989397	T/ILC	Other T/ILC	NK	Mixed
GTF2F1	ses_cd	-0.0033156	ns	0.81983	0.989397	T/ILC	Other T/ILC	NK	Mixed
PSTPIP2	ses_cd	-0.00393589	ns	0.819884	0.989397	T/ILC	Other T/ILC	NK	Mixed
LPIN2	ses_cd	0.00251535	ns	0.81994	0.989397	T/ILC	Other T/ILC	NK	Mixed
TBC1D7	ses_cd	-0.00385082	ns	0.819954	0.989397	T/ILC	Other T/ILC	NK	Mixed
EEF1AKMT1	ses_cd	-0.00412252	ns	0.820043	0.989397	T/ILC	Other T/ILC	NK	Mixed
IFT74	ses_cd	0.00356457	ns	0.820085	0.989397	T/ILC	Other T/ILC	NK	Mixed
SLC27A5	ses_cd	0.00451089	ns	0.820141	0.989397	T/ILC	Other T/ILC	NK	Mixed
CEMIP2	ses_cd	0.00701024	ns	0.820151	0.989397	T/ILC	Other T/ILC	NK	Mixed
STAG3	ses_cd	-0.00444496	ns	0.820191	0.989397	T/ILC	Other T/ILC	NK	Mixed
CCDC58	ses_cd	0.0044198	ns	0.820225	0.989397	T/ILC	Other T/ILC	NK	Mixed
AC053527.1	ses_cd	-0.00532076	ns	0.820269	0.989397	T/ILC	Other T/ILC	NK	Mixed
GSK3B	ses_cd	0.00233203	ns	0.820342	0.989397	T/ILC	Other T/ILC	NK	Mixed
ABHD14A	ses_cd	0.00414743	ns	0.820549	0.989397	T/ILC	Other T/ILC	NK	Mixed
PPM1A	ses_cd	0.00239932	ns	0.820625	0.989397	T/ILC	Other T/ILC	NK	Mixed
FAM120B	ses_cd	-0.00279398	ns	0.820672	0.989397	T/ILC	Other T/ILC	NK	Mixed
POLR3A	ses_cd	-0.00347129	ns	0.820719	0.989397	T/ILC	Other T/ILC	NK	Mixed
WNT5B	ses_cd	0.00592253	ns	0.820734	0.989397	T/ILC	Other T/ILC	NK	Mixed
SLC51A	ses_cd	0.00528754	ns	0.820797	0.989397	T/ILC	Other T/ILC	NK	Mixed
TSR2	ses_cd	-0.00374705	ns	0.820803	0.989397	T/ILC	Other T/ILC	NK	Mixed
CRBN	ses_cd	0.00199918	ns	0.820805	0.989397	T/ILC	Other T/ILC	NK	Mixed
AC090772.1	ses_cd	0.005649	ns	0.820826	0.989397	T/ILC	Other T/ILC	NK	Mixed
ERICH6-AS1	ses_cd	0.00375727	ns	0.82083	0.989397	T/ILC	Other T/ILC	NK	Mixed
N4BP2L2	ses_cd	-0.00184337	ns	0.821077	0.989596	T/ILC	Other T/ILC	NK	Mixed
ZNF117	ses_cd	-0.00547042	ns	0.821431	0.989812	T/ILC	Other T/ILC	NK	Mixed
PAPOLG	ses_cd	-0.00221788	ns	0.82148	0.989812	T/ILC	Other T/ILC	NK	Mixed
ANKMY1	ses_cd	0.00339441	ns	0.821503	0.989812	T/ILC	Other T/ILC	NK	Mixed
DOLK	ses_cd	0.00538371	ns	0.821852	0.989895	T/ILC	Other T/ILC	NK	Mixed
MPPE1	ses_cd	0.00260223	ns	0.821889	0.989895	T/ILC	Other T/ILC	NK	Mixed
GYPE	ses_cd	0.00802579	ns	0.821895	0.989895	T/ILC	Other T/ILC	NK	Mixed
ALMS1	ses_cd	0.00276547	ns	0.821984	0.989895	T/ILC	Other T/ILC	NK	Mixed
AC023051.1	ses_cd	0.00568023	ns	0.822015	0.989895	T/ILC	Other T/ILC	NK	Mixed
BORCS8	ses_cd	0.00400572	ns	0.822105	0.989895	T/ILC	Other T/ILC	NK	Mixed
MKRN2	ses_cd	-0.00351231	ns	0.822512	0.989895	T/ILC	Other T/ILC	NK	Mixed
CYB5B	ses_cd	0.00269042	ns	0.822545	0.989895	T/ILC	Other T/ILC	NK	Mixed
DMAP1	ses_cd	0.00334937	ns	0.822549	0.989895	T/ILC	Other T/ILC	NK	Mixed
MSH6	ses_cd	0.00308018	ns	0.82261	0.989895	T/ILC	Other T/ILC	NK	Mixed
PER2	ses_cd	-0.00494571	ns	0.822665	0.989895	T/ILC	Other T/ILC	NK	Mixed
GOLGA5	ses_cd	-0.0031638	ns	0.822823	0.989895	T/ILC	Other T/ILC	NK	Mixed
SPSB1	ses_cd	-0.00990118	ns	0.822895	0.989895	T/ILC	Other T/ILC	NK	Mixed
ARGLU1	ses_cd	-0.00252473	ns	0.8229	0.989895	T/ILC	Other T/ILC	NK	Mixed
ATG5	ses_cd	0.00182253	ns	0.822997	0.989895	T/ILC	Other T/ILC	NK	Mixed
ASL	ses_cd	-0.0046924	ns	0.823117	0.989895	T/ILC	Other T/ILC	NK	Mixed
ZC3H8	ses_cd	0.00269731	ns	0.823165	0.989895	T/ILC	Other T/ILC	NK	Mixed
PTER	ses_cd	0.00277949	ns	0.823202	0.989895	T/ILC	Other T/ILC	NK	Mixed
AP3B1	ses_cd	-0.00189905	ns	0.823226	0.989895	T/ILC	Other T/ILC	NK	Mixed
HOXB2	ses_cd	-0.00461041	ns	0.823234	0.989895	T/ILC	Other T/ILC	NK	Mixed
DCUN1D1	ses_cd	-0.0022523	ns	0.823385	0.989895	T/ILC	Other T/ILC	NK	Mixed
ZBTB43	ses_cd	0.0031817	ns	0.823516	0.989895	T/ILC	Other T/ILC	NK	Mixed
DOK6	ses_cd	-0.00705016	ns	0.82356	0.989895	T/ILC	Other T/ILC	NK	Mixed
SRSF6	ses_cd	-0.00287541	ns	0.823621	0.989895	T/ILC	Other T/ILC	NK	Mixed
NIT1	ses_cd	0.0042618	ns	0.823634	0.989895	T/ILC	Other T/ILC	NK	Mixed
TBC1D23	ses_cd	0.0028482	ns	0.823847	0.990051	T/ILC	Other T/ILC	NK	Mixed
TCF4	ses_cd	-0.00630312	ns	0.82397	0.990093	T/ILC	Other T/ILC	NK	Mixed
FNDC3A	ses_cd	-0.00199106	ns	0.824137	0.990093	T/ILC	Other T/ILC	NK	Mixed
AC008105.3	ses_cd	-0.00438097	ns	0.824293	0.990093	T/ILC	Other T/ILC	NK	Mixed
PPP4R1	ses_cd	0.00301525	ns	0.824298	0.990093	T/ILC	Other T/ILC	NK	Mixed
DCP1B	ses_cd	0.00429801	ns	0.824303	0.990093	T/ILC	Other T/ILC	NK	Mixed
LRWD1	ses_cd	0.0048643	ns	0.824377	0.990093	T/ILC	Other T/ILC	NK	Mixed
PMM2	ses_cd	0.00280077	ns	0.824561	0.990123	T/ILC	Other T/ILC	NK	Mixed
THAP3	ses_cd	0.00409389	ns	0.824624	0.990123	T/ILC	Other T/ILC	NK	Mixed
TSIX	ses_cd	0.00712246	ns	0.824649	0.990123	T/ILC	Other T/ILC	NK	Mixed
KCTD5	ses_cd	0.00337307	ns	0.824798	0.990165	T/ILC	Other T/ILC	NK	Mixed
LAPTM4B	ses_cd	-0.00869748	ns	0.824848	0.990165	T/ILC	Other T/ILC	NK	Mixed
AC025917.1	ses_cd	0.00566871	ns	0.82504	0.9902	T/ILC	Other T/ILC	NK	Mixed
ZNF181	ses_cd	-0.00447154	ns	0.825043	0.9902	T/ILC	Other T/ILC	NK	Mixed
YLPM1	ses_cd	-0.00243484	ns	0.825364	0.990348	T/ILC	Other T/ILC	NK	Mixed
DCAF5	ses_cd	-0.00196774	ns	0.825485	0.990348	T/ILC	Other T/ILC	NK	Mixed
CDC42SE2	ses_cd	-0.00200831	ns	0.825505	0.990348	T/ILC	Other T/ILC	NK	Mixed
ZNF800	ses_cd	0.00190255	ns	0.825719	0.990348	T/ILC	Other T/ILC	NK	Mixed
ZMYND11	ses_cd	-0.00195016	ns	0.825816	0.990348	T/ILC	Other T/ILC	NK	Mixed
ZNF324B	ses_cd	0.00575885	ns	0.825864	0.990348	T/ILC	Other T/ILC	NK	Mixed
NCAPG	ses_cd	-0.00865073	ns	0.825917	0.990348	T/ILC	Other T/ILC	NK	Mixed
RFX7	ses_cd	-0.00253361	ns	0.825934	0.990348	T/ILC	Other T/ILC	NK	Mixed
CAPG	ses_cd	0.00867601	ns	0.826087	0.990348	T/ILC	Other T/ILC	NK	Mixed
ACTR6	ses_cd	0.00248617	ns	0.826157	0.990348	T/ILC	Other T/ILC	NK	Mixed
ZNF513	ses_cd	-0.00525009	ns	0.826163	0.990348	T/ILC	Other T/ILC	NK	Mixed
TNFSF13B	ses_cd	0.00538173	ns	0.826237	0.990348	T/ILC	Other T/ILC	NK	Mixed
AP5Z1	ses_cd	-0.00307711	ns	0.826239	0.990348	T/ILC	Other T/ILC	NK	Mixed
AC123567.2	ses_cd	0.0091584	ns	0.826498	0.990416	T/ILC	Other T/ILC	NK	Mixed
MKNK2	ses_cd	0.00359318	ns	0.826537	0.990416	T/ILC	Other T/ILC	NK	Mixed
TRMT11	ses_cd	-0.00387326	ns	0.826576	0.990416	T/ILC	Other T/ILC	NK	Mixed
SCML1	ses_cd	0.00918053	ns	0.826625	0.990416	T/ILC	Other T/ILC	NK	Mixed
IDS	ses_cd	0.00269412	ns	0.82687	0.99061	T/ILC	Other T/ILC	NK	Mixed
MOB3B	ses_cd	0.00767448	ns	0.827113	0.99071	T/ILC	Other T/ILC	NK	Mixed
LZIC	ses_cd	0.0028164	ns	0.827118	0.99071	T/ILC	Other T/ILC	NK	Mixed
C2orf49	ses_cd	0.00351356	ns	0.827443	0.991	T/ILC	Other T/ILC	NK	Mixed
SPPL2A	ses_cd	0.00230036	ns	0.827735	0.991198	T/ILC	Other T/ILC	NK	Mixed
CTR9	ses_cd	0.00229376	ns	0.827774	0.991198	T/ILC	Other T/ILC	NK	Mixed
RWDD2B	ses_cd	0.00423196	ns	0.827955	0.991288	T/ILC	Other T/ILC	NK	Mixed
ZNF565	ses_cd	-0.00351502	ns	0.828065	0.991288	T/ILC	Other T/ILC	NK	Mixed
TRPT1	ses_cd	0.00460849	ns	0.828103	0.991288	T/ILC	Other T/ILC	NK	Mixed
TOGARAM1	ses_cd	0.00342476	ns	0.828559	0.991288	T/ILC	Other T/ILC	NK	Mixed
MIS18A	ses_cd	-0.00442776	ns	0.828636	0.991288	T/ILC	Other T/ILC	NK	Mixed
RAB29	ses_cd	-0.00206672	ns	0.8287	0.991288	T/ILC	Other T/ILC	NK	Mixed
KCTD3	ses_cd	0.00820004	ns	0.828748	0.991288	T/ILC	Other T/ILC	NK	Mixed
SYNE3	ses_cd	0.00521114	ns	0.828972	0.991288	T/ILC	Other T/ILC	NK	Mixed
NSUN6	ses_cd	-0.00237636	ns	0.828999	0.991288	T/ILC	Other T/ILC	NK	Mixed
CDC42SE1	ses_cd	0.00277984	ns	0.829001	0.991288	T/ILC	Other T/ILC	NK	Mixed
MRI1	ses_cd	0.00421211	ns	0.829012	0.991288	T/ILC	Other T/ILC	NK	Mixed
GTPBP2	ses_cd	0.0033087	ns	0.829024	0.991288	T/ILC	Other T/ILC	NK	Mixed
VIPAS39	ses_cd	0.00410155	ns	0.829076	0.991288	T/ILC	Other T/ILC	NK	Mixed
SBK1	ses_cd	0.00370164	ns	0.829136	0.991288	T/ILC	Other T/ILC	NK	Mixed
AC087071.2	ses_cd	-0.00461679	ns	0.829261	0.991288	T/ILC	Other T/ILC	NK	Mixed
PILRB	ses_cd	0.00335441	ns	0.829437	0.991288	T/ILC	Other T/ILC	NK	Mixed
DDX28	ses_cd	-0.00381111	ns	0.829446	0.991288	T/ILC	Other T/ILC	NK	Mixed
NME6	ses_cd	-0.00308194	ns	0.829571	0.991288	T/ILC	Other T/ILC	NK	Mixed
CHIC1	ses_cd	0.00302516	ns	0.829615	0.991288	T/ILC	Other T/ILC	NK	Mixed
MBD1	ses_cd	0.00299889	ns	0.829656	0.991288	T/ILC	Other T/ILC	NK	Mixed
PDE6B	ses_cd	0.0038359	ns	0.829673	0.991288	T/ILC	Other T/ILC	NK	Mixed
XCL1	ses_cd	0.00771709	ns	0.829847	0.991288	T/ILC	Other T/ILC	NK	Mixed
SSBP4	ses_cd	-0.0031725	ns	0.829877	0.991288	T/ILC	Other T/ILC	NK	Mixed
HIST1H2BH	ses_cd	0.00932848	ns	0.82993	0.991288	T/ILC	Other T/ILC	NK	Mixed
BRD3OS	ses_cd	-0.00576944	ns	0.829931	0.991288	T/ILC	Other T/ILC	NK	Mixed
RALY	ses_cd	0.0018478	ns	0.829996	0.991288	T/ILC	Other T/ILC	NK	Mixed
CLTA	ses_cd	0.00497591	ns	0.830089	0.9913	T/ILC	Other T/ILC	NK	Mixed
RARS	ses_cd	-0.00252979	ns	0.830248	0.991361	T/ILC	Other T/ILC	NK	Mixed
LINC02340	ses_cd	0.00450276	ns	0.830305	0.991361	T/ILC	Other T/ILC	NK	Mixed
SMAD5	ses_cd	-0.00260807	ns	0.83042	0.9914	T/ILC	Other T/ILC	NK	Mixed
LRCH1	ses_cd	-0.00252271	ns	0.830735	0.99163	T/ILC	Other T/ILC	NK	Mixed
LARS	ses_cd	-0.00230792	ns	0.830778	0.99163	T/ILC	Other T/ILC	NK	Mixed
PRKCH	ses_cd	-0.00289332	ns	0.831102	0.991729	T/ILC	Other T/ILC	NK	Mixed
SPRY2	ses_cd	-0.00799347	ns	0.831128	0.991729	T/ILC	Other T/ILC	NK	Mixed
AC002310.1	ses_cd	0.005332	ns	0.831129	0.991729	T/ILC	Other T/ILC	NK	Mixed
GLCE	ses_cd	-0.00525641	ns	0.831249	0.991729	T/ILC	Other T/ILC	NK	Mixed
BLVRB	ses_cd	0.00405971	ns	0.831274	0.991729	T/ILC	Other T/ILC	NK	Mixed
DHX35	ses_cd	-0.00375423	ns	0.83153	0.991935	T/ILC	Other T/ILC	NK	Mixed
YIPF5	ses_cd	-0.00275975	ns	0.831849	0.992187	T/ILC	Other T/ILC	NK	Mixed
AC087286.2	ses_cd	-0.00358255	ns	0.831907	0.992187	T/ILC	Other T/ILC	NK	Mixed
NT5C3A	ses_cd	-0.00234366	ns	0.832188	0.992375	T/ILC	Other T/ILC	NK	Mixed
MARCH3	ses_cd	0.00553556	ns	0.832267	0.992375	T/ILC	Other T/ILC	NK	Mixed
LRRN1	ses_cd	-0.00797458	ns	0.832312	0.992375	T/ILC	Other T/ILC	NK	Mixed
MAPK14	ses_cd	-0.00237581	ns	0.832442	0.992424	T/ILC	Other T/ILC	NK	Mixed
CATSPER1	ses_cd	-0.00477436	ns	0.832519	0.992424	T/ILC	Other T/ILC	NK	Mixed
CASP6	ses_cd	-0.00460116	ns	0.832843	0.992653	T/ILC	Other T/ILC	NK	Mixed
RBSN	ses_cd	-0.00346897	ns	0.832936	0.992653	T/ILC	Other T/ILC	NK	Mixed
PRCC	ses_cd	-0.00225364	ns	0.832959	0.992653	T/ILC	Other T/ILC	NK	Mixed
TARSL2	ses_cd	0.00271666	ns	0.833156	0.99272	T/ILC	Other T/ILC	NK	Mixed
LINC02210-CRHR1	ses_cd	-0.00480576	ns	0.833286	0.99272	T/ILC	Other T/ILC	NK	Mixed
THAP7	ses_cd	0.00364915	ns	0.833378	0.99272	T/ILC	Other T/ILC	NK	Mixed
MRRF	ses_cd	-0.0037593	ns	0.833484	0.99272	T/ILC	Other T/ILC	NK	Mixed
EVL	ses_cd	-0.00191031	ns	0.833592	0.99272	T/ILC	Other T/ILC	NK	Mixed
RPUSD4	ses_cd	0.00387361	ns	0.833608	0.99272	T/ILC	Other T/ILC	NK	Mixed
AAGAB	ses_cd	-0.00263364	ns	0.833645	0.99272	T/ILC	Other T/ILC	NK	Mixed
PIKFYVE	ses_cd	0.00254517	ns	0.833676	0.99272	T/ILC	Other T/ILC	NK	Mixed
USE1	ses_cd	0.0033565	ns	0.83376	0.992721	T/ILC	Other T/ILC	NK	Mixed
TMEM120B	ses_cd	0.00276408	ns	0.833943	0.992841	T/ILC	Other T/ILC	NK	Mixed
BNIP3	ses_cd	0.00433632	ns	0.834338	0.992844	T/ILC	Other T/ILC	NK	Mixed
C11orf68	ses_cd	-0.0039484	ns	0.834631	0.992844	T/ILC	Other T/ILC	NK	Mixed
PARP15	ses_cd	-0.00292585	ns	0.834689	0.992844	T/ILC	Other T/ILC	NK	Mixed
TTC8	ses_cd	-0.0077418	ns	0.83477	0.992844	T/ILC	Other T/ILC	NK	Mixed
WDR13	ses_cd	-0.00380408	ns	0.834916	0.992844	T/ILC	Other T/ILC	NK	Mixed
C1orf35	ses_cd	-0.00307512	ns	0.835109	0.992844	T/ILC	Other T/ILC	NK	Mixed
ANKRD42	ses_cd	-0.00447627	ns	0.83515	0.992844	T/ILC	Other T/ILC	NK	Mixed
SETD1A	ses_cd	0.00371124	ns	0.835181	0.992844	T/ILC	Other T/ILC	NK	Mixed
RDH10	ses_cd	-0.00498035	ns	0.835189	0.992844	T/ILC	Other T/ILC	NK	Mixed
RPS19	ses_cd	0.00411538	ns	0.835414	0.992844	T/ILC	Other T/ILC	NK	Mixed
PDLIM1	ses_cd	-0.0059064	ns	0.835453	0.992844	T/ILC	Other T/ILC	NK	Mixed
TOMM7	ses_cd	0.00395113	ns	0.835471	0.992844	T/ILC	Other T/ILC	NK	Mixed
ALKBH4	ses_cd	0.00347988	ns	0.835501	0.992844	T/ILC	Other T/ILC	NK	Mixed
FLCN	ses_cd	-0.00452623	ns	0.835588	0.992844	T/ILC	Other T/ILC	NK	Mixed
AP001267.3	ses_cd	-0.00492789	ns	0.83559	0.992844	T/ILC	Other T/ILC	NK	Mixed
NOL9	ses_cd	-0.00316628	ns	0.835606	0.992844	T/ILC	Other T/ILC	NK	Mixed
TDRD7	ses_cd	-0.0034583	ns	0.83604	0.992844	T/ILC	Other T/ILC	NK	Mixed
MSRB1	ses_cd	-0.00461506	ns	0.836161	0.992844	T/ILC	Other T/ILC	NK	Mixed
ABHD18	ses_cd	-0.00243083	ns	0.836268	0.992844	T/ILC	Other T/ILC	NK	Mixed
TFEB	ses_cd	0.00448278	ns	0.836515	0.992844	T/ILC	Other T/ILC	NK	Mixed
ZBED5-AS1	ses_cd	-0.00671854	ns	0.836599	0.992844	T/ILC	Other T/ILC	NK	Mixed
ZBTB26	ses_cd	-0.00413967	ns	0.836756	0.992844	T/ILC	Other T/ILC	NK	Mixed
CIRBP	ses_cd	-0.00231319	ns	0.836816	0.992844	T/ILC	Other T/ILC	NK	Mixed
SYNCRIP	ses_cd	0.00195882	ns	0.836852	0.992844	T/ILC	Other T/ILC	NK	Mixed
ZBTB22	ses_cd	-0.00506254	ns	0.836929	0.992844	T/ILC	Other T/ILC	NK	Mixed
MCF2L	ses_cd	0.0100688	ns	0.836982	0.992844	T/ILC	Other T/ILC	NK	Mixed
MBNL1	ses_cd	-0.00214525	ns	0.836986	0.992844	T/ILC	Other T/ILC	NK	Mixed
DHX30	ses_cd	-0.00221535	ns	0.836992	0.992844	T/ILC	Other T/ILC	NK	Mixed
GOLGA2	ses_cd	-0.00326702	ns	0.837001	0.992844	T/ILC	Other T/ILC	NK	Mixed
CUL9	ses_cd	0.00381176	ns	0.837074	0.992844	T/ILC	Other T/ILC	NK	Mixed
TNFRSF1B	ses_cd	-0.00425677	ns	0.837193	0.992844	T/ILC	Other T/ILC	NK	Mixed
LDHAL6A	ses_cd	-0.00498088	ns	0.83734	0.992844	T/ILC	Other T/ILC	NK	Mixed
RARRES1	ses_cd	0.00590979	ns	0.837349	0.992844	T/ILC	Other T/ILC	NK	Mixed
ATXN1	ses_cd	-0.00312193	ns	0.837358	0.992844	T/ILC	Other T/ILC	NK	Mixed
PTGER4	ses_cd	-0.00427629	ns	0.837396	0.992844	T/ILC	Other T/ILC	NK	Mixed
ARHGAP42	ses_cd	0.00514214	ns	0.837426	0.992844	T/ILC	Other T/ILC	NK	Mixed
RPS18	ses_cd	0.00443622	ns	0.837466	0.992844	T/ILC	Other T/ILC	NK	Mixed
AC036176.1	ses_cd	-0.00703946	ns	0.837472	0.992844	T/ILC	Other T/ILC	NK	Mixed
C15orf40	ses_cd	0.0032294	ns	0.837638	0.992844	T/ILC	Other T/ILC	NK	Mixed
GABPB1-AS1	ses_cd	-0.00450923	ns	0.837658	0.992844	T/ILC	Other T/ILC	NK	Mixed
SLC35F6	ses_cd	0.00378437	ns	0.837778	0.992844	T/ILC	Other T/ILC	NK	Mixed
MYO3B	ses_cd	0.0147379	ns	0.837851	0.992844	T/ILC	Other T/ILC	NK	Mixed
MUT	ses_cd	-0.0036394	ns	0.838011	0.992844	T/ILC	Other T/ILC	NK	Mixed
PTPN4	ses_cd	-0.00167074	ns	0.838013	0.992844	T/ILC	Other T/ILC	NK	Mixed
TEC	ses_cd	-0.00566266	ns	0.838019	0.992844	T/ILC	Other T/ILC	NK	Mixed
C19orf84	ses_cd	-0.00610023	ns	0.838081	0.992844	T/ILC	Other T/ILC	NK	Mixed
AC108449.1	ses_cd	-0.00506314	ns	0.838185	0.992844	T/ILC	Other T/ILC	NK	Mixed
FNDC3B	ses_cd	0.00293642	ns	0.838204	0.992844	T/ILC	Other T/ILC	NK	Mixed
C21orf62-AS1	ses_cd	-0.00441202	ns	0.838237	0.992844	T/ILC	Other T/ILC	NK	Mixed
PET117	ses_cd	0.00407006	ns	0.838243	0.992844	T/ILC	Other T/ILC	NK	Mixed
TMEM222	ses_cd	-0.00285092	ns	0.838366	0.992844	T/ILC	Other T/ILC	NK	Mixed
DUSP4	ses_cd	0.00917	ns	0.83837	0.992844	T/ILC	Other T/ILC	NK	Mixed
CLIP3	ses_cd	0.0061959	ns	0.83846	0.992844	T/ILC	Other T/ILC	NK	Mixed
DNAJC21	ses_cd	-0.00196916	ns	0.838503	0.992844	T/ILC	Other T/ILC	NK	Mixed
AC027808.1	ses_cd	-0.00438446	ns	0.838638	0.992844	T/ILC	Other T/ILC	NK	Mixed
RAB39B	ses_cd	0.00453693	ns	0.838723	0.992844	T/ILC	Other T/ILC	NK	Mixed
TRAF3IP3	ses_cd	-0.00188993	ns	0.838766	0.992844	T/ILC	Other T/ILC	NK	Mixed
GOPC	ses_cd	-0.00197474	ns	0.838792	0.992844	T/ILC	Other T/ILC	NK	Mixed
ACOT2	ses_cd	-0.00459964	ns	0.838904	0.992844	T/ILC	Other T/ILC	NK	Mixed
IARS	ses_cd	0.0017984	ns	0.838967	0.992844	T/ILC	Other T/ILC	NK	Mixed
AC078778.1	ses_cd	-0.00611907	ns	0.839347	0.992844	T/ILC	Other T/ILC	NK	Mixed
INO80E	ses_cd	-0.00311892	ns	0.83939	0.992844	T/ILC	Other T/ILC	NK	Mixed
KLF3	ses_cd	0.00334031	ns	0.839582	0.992844	T/ILC	Other T/ILC	NK	Mixed
ANXA1	ses_cd	0.00250987	ns	0.839731	0.992844	T/ILC	Other T/ILC	NK	Mixed
HIST1H1E	ses_cd	0.00884697	ns	0.8398	0.992844	T/ILC	Other T/ILC	NK	Mixed
SLC30A4	ses_cd	0.0038322	ns	0.840019	0.992844	T/ILC	Other T/ILC	NK	Mixed
FOSB	ses_cd	-0.0112042	ns	0.840099	0.992844	T/ILC	Other T/ILC	NK	Mixed
AC005523.2	ses_cd	-0.00460325	ns	0.840161	0.992844	T/ILC	Other T/ILC	NK	Mixed
PLEKHA5	ses_cd	-0.00453676	ns	0.840262	0.992844	T/ILC	Other T/ILC	NK	Mixed
ECI2	ses_cd	0.00269498	ns	0.840275	0.992844	T/ILC	Other T/ILC	NK	Mixed
STK17B	ses_cd	-0.00216171	ns	0.840356	0.992844	T/ILC	Other T/ILC	NK	Mixed
RAP1B	ses_cd	-0.00197668	ns	0.840386	0.992844	T/ILC	Other T/ILC	NK	Mixed
ATXN7L3B	ses_cd	-0.00327081	ns	0.840463	0.992844	T/ILC	Other T/ILC	NK	Mixed
OIP5	ses_cd	0.00510402	ns	0.84048	0.992844	T/ILC	Other T/ILC	NK	Mixed
AL355916.2	ses_cd	-0.00511323	ns	0.840501	0.992844	T/ILC	Other T/ILC	NK	Mixed
TPMT	ses_cd	-0.00327521	ns	0.840516	0.992844	T/ILC	Other T/ILC	NK	Mixed
TMEM250	ses_cd	0.00317174	ns	0.84054	0.992844	T/ILC	Other T/ILC	NK	Mixed
TTPAL	ses_cd	0.00329642	ns	0.840739	0.992844	T/ILC	Other T/ILC	NK	Mixed
SASS6	ses_cd	-0.00332988	ns	0.840822	0.992844	T/ILC	Other T/ILC	NK	Mixed
SLC25A43	ses_cd	-0.00376847	ns	0.841045	0.992844	T/ILC	Other T/ILC	NK	Mixed
RAB9A	ses_cd	-0.00240032	ns	0.841091	0.992844	T/ILC	Other T/ILC	NK	Mixed
CD3EAP	ses_cd	-0.00616587	ns	0.841108	0.992844	T/ILC	Other T/ILC	NK	Mixed
CCDC66	ses_cd	-0.00207738	ns	0.841114	0.992844	T/ILC	Other T/ILC	NK	Mixed
MRGBP	ses_cd	-0.00345549	ns	0.841121	0.992844	T/ILC	Other T/ILC	NK	Mixed
BRD8	ses_cd	0.00295267	ns	0.8413	0.992844	T/ILC	Other T/ILC	NK	Mixed
CIC	ses_cd	0.00359701	ns	0.841461	0.992844	T/ILC	Other T/ILC	NK	Mixed
ALG14	ses_cd	-0.00450411	ns	0.841463	0.992844	T/ILC	Other T/ILC	NK	Mixed
AC063977.6	ses_cd	-0.0070725	ns	0.841629	0.992844	T/ILC	Other T/ILC	NK	Mixed
AC093157.1	ses_cd	0.00384721	ns	0.841637	0.992844	T/ILC	Other T/ILC	NK	Mixed
CHRAC1	ses_cd	-0.00343753	ns	0.841671	0.992844	T/ILC	Other T/ILC	NK	Mixed
ECHDC1	ses_cd	0.00186839	ns	0.841732	0.992844	T/ILC	Other T/ILC	NK	Mixed
MRPL18	ses_cd	0.00249355	ns	0.841748	0.992844	T/ILC	Other T/ILC	NK	Mixed
NOP14-AS1	ses_cd	-0.00407772	ns	0.841768	0.992844	T/ILC	Other T/ILC	NK	Mixed
SNAP47	ses_cd	-0.00360778	ns	0.841771	0.992844	T/ILC	Other T/ILC	NK	Mixed
PIGW	ses_cd	-0.00500607	ns	0.841804	0.992844	T/ILC	Other T/ILC	NK	Mixed
GABARAPL2	ses_cd	0.002647	ns	0.842089	0.992993	T/ILC	Other T/ILC	NK	Mixed
IMP4	ses_cd	-0.00340198	ns	0.84212	0.992993	T/ILC	Other T/ILC	NK	Mixed
SNUPN	ses_cd	-0.00314784	ns	0.842178	0.992993	T/ILC	Other T/ILC	NK	Mixed
JAK1	ses_cd	0.00236608	ns	0.842318	0.99306	T/ILC	Other T/ILC	NK	Mixed
CYFIP2	ses_cd	-0.0019561	ns	0.842457	0.993127	T/ILC	Other T/ILC	NK	Mixed
NCAPD2	ses_cd	0.00287536	ns	0.84258	0.993174	T/ILC	Other T/ILC	NK	Mixed
EIF4EBP1	ses_cd	-0.00480155	ns	0.842677	0.993191	T/ILC	Other T/ILC	NK	Mixed
AUP1	ses_cd	0.00279153	ns	0.842964	0.993367	T/ILC	Other T/ILC	NK	Mixed
AF117829.1	ses_cd	0.00361559	ns	0.842992	0.993367	T/ILC	Other T/ILC	NK	Mixed
TRIB2	ses_cd	-0.00359795	ns	0.843537	0.993776	T/ILC	Other T/ILC	NK	Mixed
SOX13	ses_cd	-0.00392193	ns	0.843577	0.993776	T/ILC	Other T/ILC	NK	Mixed
PRKG1	ses_cd	-0.00897405	ns	0.8436	0.993776	T/ILC	Other T/ILC	NK	Mixed
RGPD8	ses_cd	-0.00586123	ns	0.843671	0.993776	T/ILC	Other T/ILC	NK	Mixed
CSTF3	ses_cd	0.00224758	ns	0.84417	0.99418	T/ILC	Other T/ILC	NK	Mixed
RCN1	ses_cd	-0.00423076	ns	0.844344	0.99418	T/ILC	Other T/ILC	NK	Mixed
PEBP4	ses_cd	-0.00589389	ns	0.844519	0.99418	T/ILC	Other T/ILC	NK	Mixed
LUC7L3	ses_cd	0.00124811	ns	0.844677	0.99418	T/ILC	Other T/ILC	NK	Mixed
FAHD2B	ses_cd	-0.00513058	ns	0.844816	0.99418	T/ILC	Other T/ILC	NK	Mixed
DNAJB14	ses_cd	0.00155649	ns	0.844886	0.99418	T/ILC	Other T/ILC	NK	Mixed
TUBE1	ses_cd	-0.00328028	ns	0.844987	0.99418	T/ILC	Other T/ILC	NK	Mixed
GOLGA1	ses_cd	-0.00240757	ns	0.845054	0.99418	T/ILC	Other T/ILC	NK	Mixed
PTGES3	ses_cd	0.00169881	ns	0.845113	0.99418	T/ILC	Other T/ILC	NK	Mixed
RFWD3	ses_cd	-0.00293564	ns	0.845128	0.99418	T/ILC	Other T/ILC	NK	Mixed
SMIM26	ses_cd	-0.00305266	ns	0.845153	0.99418	T/ILC	Other T/ILC	NK	Mixed
CHTOP	ses_cd	0.00213878	ns	0.845173	0.99418	T/ILC	Other T/ILC	NK	Mixed
PIGX	ses_cd	0.00373362	ns	0.845296	0.99418	T/ILC	Other T/ILC	NK	Mixed
NPRL2	ses_cd	0.00287102	ns	0.845307	0.99418	T/ILC	Other T/ILC	NK	Mixed
BOD1L1	ses_cd	0.00210794	ns	0.845322	0.99418	T/ILC	Other T/ILC	NK	Mixed
GIGYF2	ses_cd	-0.00148679	ns	0.845663	0.99418	T/ILC	Other T/ILC	NK	Mixed
DENND6A-AS1	ses_cd	0.00308485	ns	0.845703	0.99418	T/ILC	Other T/ILC	NK	Mixed
ZNF665	ses_cd	0.00466999	ns	0.84572	0.99418	T/ILC	Other T/ILC	NK	Mixed
TK1	ses_cd	0.0101382	ns	0.84575	0.99418	T/ILC	Other T/ILC	NK	Mixed
POGK	ses_cd	0.00279648	ns	0.84581	0.99418	T/ILC	Other T/ILC	NK	Mixed
FBXL13	ses_cd	-0.00490045	ns	0.845842	0.99418	T/ILC	Other T/ILC	NK	Mixed
UTP23	ses_cd	0.00233051	ns	0.846108	0.99418	T/ILC	Other T/ILC	NK	Mixed
NKIRAS1	ses_cd	0.0034899	ns	0.846122	0.99418	T/ILC	Other T/ILC	NK	Mixed
C1QTNF6	ses_cd	-0.00516239	ns	0.846137	0.99418	T/ILC	Other T/ILC	NK	Mixed
SEC16A	ses_cd	-0.00235572	ns	0.84621	0.99418	T/ILC	Other T/ILC	NK	Mixed
PRR3	ses_cd	-0.00355926	ns	0.846215	0.99418	T/ILC	Other T/ILC	NK	Mixed
NKIRAS2	ses_cd	-0.0036867	ns	0.846262	0.99418	T/ILC	Other T/ILC	NK	Mixed
SLC45A4	ses_cd	0.00421872	ns	0.846394	0.99418	T/ILC	Other T/ILC	NK	Mixed
MAPK9	ses_cd	0.00236623	ns	0.846495	0.99418	T/ILC	Other T/ILC	NK	Mixed
ZNF674	ses_cd	-0.00452623	ns	0.846498	0.99418	T/ILC	Other T/ILC	NK	Mixed
AC008079.2	ses_cd	0.0057774	ns	0.846599	0.994201	T/ILC	Other T/ILC	NK	Mixed
LENG9	ses_cd	-0.00587597	ns	0.846807	0.994236	T/ILC	Other T/ILC	NK	Mixed
TMEM135	ses_cd	0.00236592	ns	0.846855	0.994236	T/ILC	Other T/ILC	NK	Mixed
POLR2E	ses_cd	0.00233867	ns	0.846999	0.994236	T/ILC	Other T/ILC	NK	Mixed
AL356272.1	ses_cd	0.0105024	ns	0.847255	0.994236	T/ILC	Other T/ILC	NK	Mixed
GTF3C5	ses_cd	-0.0031568	ns	0.84726	0.994236	T/ILC	Other T/ILC	NK	Mixed
OTULINL	ses_cd	0.00252004	ns	0.847266	0.994236	T/ILC	Other T/ILC	NK	Mixed
ZNF667	ses_cd	-0.00983088	ns	0.847342	0.994236	T/ILC	Other T/ILC	NK	Mixed
SLC4A10	ses_cd	0.00896202	ns	0.847379	0.994236	T/ILC	Other T/ILC	NK	Mixed
ITGB1-DT	ses_cd	-0.0060775	ns	0.847437	0.994236	T/ILC	Other T/ILC	NK	Mixed
BX284668.5	ses_cd	-0.00587164	ns	0.847457	0.994236	T/ILC	Other T/ILC	NK	Mixed
TTN	ses_cd	0.00514115	ns	0.8476	0.9943	T/ILC	Other T/ILC	NK	Mixed
LRP12	ses_cd	0.00727143	ns	0.847677	0.9943	T/ILC	Other T/ILC	NK	Mixed
AP1G1	ses_cd	-0.0016957	ns	0.84795	0.994522	T/ILC	Other T/ILC	NK	Mixed
NEK1	ses_cd	0.0022165	ns	0.848235	0.994592	T/ILC	Other T/ILC	NK	Mixed
FAM76B	ses_cd	-0.00248978	ns	0.848248	0.994592	T/ILC	Other T/ILC	NK	Mixed
AC091180.2	ses_cd	-0.00481989	ns	0.848269	0.994592	T/ILC	Other T/ILC	NK	Mixed
TPT1	ses_cd	0.00367195	ns	0.84841	0.994592	T/ILC	Other T/ILC	NK	Mixed
ARMC7	ses_cd	-0.00351042	ns	0.848464	0.994592	T/ILC	Other T/ILC	NK	Mixed
PARP8	ses_cd	-0.00302408	ns	0.848549	0.994592	T/ILC	Other T/ILC	NK	Mixed
ICA1	ses_cd	0.00556302	ns	0.84859	0.994592	T/ILC	Other T/ILC	NK	Mixed
KLF13	ses_cd	-0.00266459	ns	0.848808	0.994676	T/ILC	Other T/ILC	NK	Mixed
AK9	ses_cd	0.00272005	ns	0.848827	0.994676	T/ILC	Other T/ILC	NK	Mixed
ZNF512B	ses_cd	0.00496925	ns	0.849058	0.994783	T/ILC	Other T/ILC	NK	Mixed
RTN4	ses_cd	0.00194775	ns	0.849092	0.994783	T/ILC	Other T/ILC	NK	Mixed
ZNF460	ses_cd	-0.00445208	ns	0.849166	0.994783	T/ILC	Other T/ILC	NK	Mixed
WARS	ses_cd	0.00550733	ns	0.849444	0.995011	T/ILC	Other T/ILC	NK	Mixed
AP001318.2	ses_cd	-0.00418197	ns	0.849643	0.995019	T/ILC	Other T/ILC	NK	Mixed
ERI2	ses_cd	-0.00486737	ns	0.849671	0.995019	T/ILC	Other T/ILC	NK	Mixed
ETV6	ses_cd	0.00225309	ns	0.849763	0.995019	T/ILC	Other T/ILC	NK	Mixed
BCL10	ses_cd	-0.00267106	ns	0.849809	0.995019	T/ILC	Other T/ILC	NK	Mixed
MFSD4B	ses_cd	-0.00353187	ns	0.850018	0.995019	T/ILC	Other T/ILC	NK	Mixed
TCOF1	ses_cd	0.00271237	ns	0.850093	0.995019	T/ILC	Other T/ILC	NK	Mixed
PRR5-ARHGAP8	ses_cd	-0.00493582	ns	0.850105	0.995019	T/ILC	Other T/ILC	NK	Mixed
WDR78	ses_cd	-0.00623888	ns	0.850114	0.995019	T/ILC	Other T/ILC	NK	Mixed
N6AMT1	ses_cd	-0.00416864	ns	0.850644	0.995377	T/ILC	Other T/ILC	NK	Mixed
NOSIP	ses_cd	0.00244556	ns	0.850884	0.995377	T/ILC	Other T/ILC	NK	Mixed
PABPC1L	ses_cd	0.00381709	ns	0.850935	0.995377	T/ILC	Other T/ILC	NK	Mixed
DDX60	ses_cd	-0.00349672	ns	0.851089	0.995377	T/ILC	Other T/ILC	NK	Mixed
DDIT4	ses_cd	0.00565855	ns	0.851119	0.995377	T/ILC	Other T/ILC	NK	Mixed
CCDC130	ses_cd	0.00221568	ns	0.851164	0.995377	T/ILC	Other T/ILC	NK	Mixed
LYAR	ses_cd	0.00367272	ns	0.851212	0.995377	T/ILC	Other T/ILC	NK	Mixed
PPP1R3F	ses_cd	-0.00381472	ns	0.851227	0.995377	T/ILC	Other T/ILC	NK	Mixed
SPIDR	ses_cd	-0.00191676	ns	0.851352	0.995377	T/ILC	Other T/ILC	NK	Mixed
FOCAD	ses_cd	-0.00266643	ns	0.851425	0.995377	T/ILC	Other T/ILC	NK	Mixed
CERS2	ses_cd	0.0031055	ns	0.851458	0.995377	T/ILC	Other T/ILC	NK	Mixed
TVP23C	ses_cd	-0.00499811	ns	0.851509	0.995377	T/ILC	Other T/ILC	NK	Mixed
IFT43	ses_cd	-0.0029791	ns	0.851537	0.995377	T/ILC	Other T/ILC	NK	Mixed
AC136475.1	ses_cd	0.00578467	ns	0.851581	0.995377	T/ILC	Other T/ILC	NK	Mixed
HDHD3	ses_cd	0.00371602	ns	0.851788	0.995522	T/ILC	Other T/ILC	NK	Mixed
SLC22A5	ses_cd	0.00630374	ns	0.85189	0.995545	T/ILC	Other T/ILC	NK	Mixed
SIKE1	ses_cd	0.00245295	ns	0.852133	0.995654	T/ILC	Other T/ILC	NK	Mixed
SERP2	ses_cd	-0.00722376	ns	0.85215	0.995654	T/ILC	Other T/ILC	NK	Mixed
OSTF1	ses_cd	-0.00172102	ns	0.852264	0.995691	T/ILC	Other T/ILC	NK	Mixed
ATXN1L	ses_cd	-0.00337323	ns	0.852465	0.995705	T/ILC	Other T/ILC	NK	Mixed
AL451074.2	ses_cd	0.0057586	ns	0.852557	0.995705	T/ILC	Other T/ILC	NK	Mixed
PRKAG2-AS1	ses_cd	-0.00524544	ns	0.852569	0.995705	T/ILC	Other T/ILC	NK	Mixed
LRRC8A	ses_cd	0.0029032	ns	0.852705	0.995705	T/ILC	Other T/ILC	NK	Mixed
MFSD14B	ses_cd	0.00202612	ns	0.852713	0.995705	T/ILC	Other T/ILC	NK	Mixed
MINOS1	ses_cd	0.0031562	ns	0.852848	0.995705	T/ILC	Other T/ILC	NK	Mixed
PRPF4B	ses_cd	0.00213595	ns	0.852881	0.995705	T/ILC	Other T/ILC	NK	Mixed
RETSAT	ses_cd	0.00375411	ns	0.852943	0.995705	T/ILC	Other T/ILC	NK	Mixed
UHRF1BP1L	ses_cd	-0.00233568	ns	0.85305	0.995705	T/ILC	Other T/ILC	NK	Mixed
MXD4	ses_cd	0.00253097	ns	0.853106	0.995705	T/ILC	Other T/ILC	NK	Mixed
ADAL	ses_cd	0.0036031	ns	0.853216	0.995736	T/ILC	Other T/ILC	NK	Mixed
GCSH	ses_cd	0.00407578	ns	0.853512	0.995736	T/ILC	Other T/ILC	NK	Mixed
SPATC1L	ses_cd	0.00671424	ns	0.853513	0.995736	T/ILC	Other T/ILC	NK	Mixed
AC073896.2	ses_cd	0.00418012	ns	0.853699	0.995736	T/ILC	Other T/ILC	NK	Mixed
OXSM	ses_cd	-0.00383149	ns	0.853719	0.995736	T/ILC	Other T/ILC	NK	Mixed
SFXN1	ses_cd	-0.0020718	ns	0.853767	0.995736	T/ILC	Other T/ILC	NK	Mixed
TLE4	ses_cd	-0.00207339	ns	0.853862	0.995736	T/ILC	Other T/ILC	NK	Mixed
OR4D1	ses_cd	-0.00386093	ns	0.854162	0.995736	T/ILC	Other T/ILC	NK	Mixed
ASAH2B	ses_cd	0.00726873	ns	0.854174	0.995736	T/ILC	Other T/ILC	NK	Mixed
SMUG1	ses_cd	0.00342787	ns	0.854189	0.995736	T/ILC	Other T/ILC	NK	Mixed
UHMK1	ses_cd	0.00163919	ns	0.854204	0.995736	T/ILC	Other T/ILC	NK	Mixed
AKAP7	ses_cd	0.00290198	ns	0.85429	0.995736	T/ILC	Other T/ILC	NK	Mixed
TMEM69	ses_cd	-0.00307076	ns	0.854311	0.995736	T/ILC	Other T/ILC	NK	Mixed
GPR183	ses_cd	0.00648805	ns	0.8544	0.995736	T/ILC	Other T/ILC	NK	Mixed
VWA8	ses_cd	0.00193459	ns	0.854465	0.995736	T/ILC	Other T/ILC	NK	Mixed
SYS1-DBNDD2	ses_cd	0.00469266	ns	0.854537	0.995736	T/ILC	Other T/ILC	NK	Mixed
PLCG1	ses_cd	0.00343192	ns	0.854544	0.995736	T/ILC	Other T/ILC	NK	Mixed
ZNF264	ses_cd	-0.0020339	ns	0.85463	0.995736	T/ILC	Other T/ILC	NK	Mixed
FBXO48	ses_cd	0.00442156	ns	0.854709	0.995736	T/ILC	Other T/ILC	NK	Mixed
AFF4	ses_cd	0.00178587	ns	0.854952	0.995768	T/ILC	Other T/ILC	NK	Mixed
MUTYH	ses_cd	0.00323428	ns	0.855034	0.995768	T/ILC	Other T/ILC	NK	Mixed
PPP1R12C	ses_cd	0.00343339	ns	0.855203	0.995768	T/ILC	Other T/ILC	NK	Mixed
SYAP1	ses_cd	0.00297853	ns	0.855339	0.995768	T/ILC	Other T/ILC	NK	Mixed
GCNT2	ses_cd	0.00640952	ns	0.855443	0.995768	T/ILC	Other T/ILC	NK	Mixed
SEL1L	ses_cd	-0.00194085	ns	0.855571	0.995768	T/ILC	Other T/ILC	NK	Mixed
AC009554.1	ses_cd	-0.00403406	ns	0.855795	0.995768	T/ILC	Other T/ILC	NK	Mixed
AC009133.1	ses_cd	-0.00438265	ns	0.85584	0.995768	T/ILC	Other T/ILC	NK	Mixed
LINC02320	ses_cd	0.00667121	ns	0.855855	0.995768	T/ILC	Other T/ILC	NK	Mixed
JADE2	ses_cd	0.0020039	ns	0.855939	0.995768	T/ILC	Other T/ILC	NK	Mixed
ILF3-DT	ses_cd	-0.00268799	ns	0.855963	0.995768	T/ILC	Other T/ILC	NK	Mixed
SOCS6	ses_cd	0.00509609	ns	0.855993	0.995768	T/ILC	Other T/ILC	NK	Mixed
MLXIP	ses_cd	-0.00286944	ns	0.856021	0.995768	T/ILC	Other T/ILC	NK	Mixed
SLC10A7	ses_cd	0.00225878	ns	0.856075	0.995768	T/ILC	Other T/ILC	NK	Mixed
SPOUT1	ses_cd	0.00373497	ns	0.85608	0.995768	T/ILC	Other T/ILC	NK	Mixed
SCFD1	ses_cd	-0.00168616	ns	0.856188	0.995768	T/ILC	Other T/ILC	NK	Mixed
STARD3	ses_cd	-0.00265111	ns	0.856198	0.995768	T/ILC	Other T/ILC	NK	Mixed
BRCC3	ses_cd	-0.00232059	ns	0.856443	0.995768	T/ILC	Other T/ILC	NK	Mixed
ZNF831	ses_cd	-0.00225895	ns	0.856478	0.995768	T/ILC	Other T/ILC	NK	Mixed
LRRCC1	ses_cd	-0.00436945	ns	0.856599	0.995768	T/ILC	Other T/ILC	NK	Mixed
GATC	ses_cd	-0.00307735	ns	0.856611	0.995768	T/ILC	Other T/ILC	NK	Mixed
AC123912.1	ses_cd	0.00662703	ns	0.856614	0.995768	T/ILC	Other T/ILC	NK	Mixed
ARHGAP15	ses_cd	0.00208739	ns	0.856724	0.995768	T/ILC	Other T/ILC	NK	Mixed
C9orf78	ses_cd	-0.00205649	ns	0.856728	0.995768	T/ILC	Other T/ILC	NK	Mixed
APOBEC3F	ses_cd	0.00322453	ns	0.85681	0.995768	T/ILC	Other T/ILC	NK	Mixed
C2orf42	ses_cd	0.00286078	ns	0.857062	0.995893	T/ILC	Other T/ILC	NK	Mixed
BICD2	ses_cd	-0.00281181	ns	0.857192	0.995893	T/ILC	Other T/ILC	NK	Mixed
ATG2B	ses_cd	-0.0026786	ns	0.857254	0.995893	T/ILC	Other T/ILC	NK	Mixed
WDR76	ses_cd	0.00387526	ns	0.857325	0.995893	T/ILC	Other T/ILC	NK	Mixed
ST20	ses_cd	0.00478438	ns	0.857375	0.995893	T/ILC	Other T/ILC	NK	Mixed
PHC2	ses_cd	0.00290728	ns	0.857416	0.995893	T/ILC	Other T/ILC	NK	Mixed
PGM2	ses_cd	-0.00236308	ns	0.857808	0.995943	T/ILC	Other T/ILC	NK	Mixed
RABL6	ses_cd	-0.00367429	ns	0.857901	0.995943	T/ILC	Other T/ILC	NK	Mixed
CCNDBP1	ses_cd	0.00188234	ns	0.857971	0.995943	T/ILC	Other T/ILC	NK	Mixed
VOPP1	ses_cd	0.00194248	ns	0.857986	0.995943	T/ILC	Other T/ILC	NK	Mixed
MAT2A	ses_cd	-0.0022164	ns	0.858033	0.995943	T/ILC	Other T/ILC	NK	Mixed
ANKRD13D	ses_cd	-0.00236199	ns	0.858073	0.995943	T/ILC	Other T/ILC	NK	Mixed
EIF2AK4	ses_cd	0.00302561	ns	0.858278	0.995943	T/ILC	Other T/ILC	NK	Mixed
HNRNPD	ses_cd	-0.00142398	ns	0.858283	0.995943	T/ILC	Other T/ILC	NK	Mixed
MYCBP	ses_cd	0.00353552	ns	0.858312	0.995943	T/ILC	Other T/ILC	NK	Mixed
ADAMTS17	ses_cd	-0.00659371	ns	0.858312	0.995943	T/ILC	Other T/ILC	NK	Mixed
SNX29	ses_cd	-0.00216371	ns	0.858371	0.995943	T/ILC	Other T/ILC	NK	Mixed
FCER1G	ses_cd	0.00349824	ns	0.858607	0.995997	T/ILC	Other T/ILC	NK	Mixed
UBE2E3	ses_cd	-0.00191914	ns	0.858618	0.995997	T/ILC	Other T/ILC	NK	Mixed
WDYHV1	ses_cd	-0.00310089	ns	0.858667	0.995997	T/ILC	Other T/ILC	NK	Mixed
BCL2L12	ses_cd	-0.00352653	ns	0.858895	0.99608	T/ILC	Other T/ILC	NK	Mixed
AKIP1	ses_cd	0.00460479	ns	0.858934	0.99608	T/ILC	Other T/ILC	NK	Mixed
DTX2	ses_cd	0.00339161	ns	0.859016	0.99608	T/ILC	Other T/ILC	NK	Mixed
GALNS	ses_cd	0.00310786	ns	0.859139	0.99608	T/ILC	Other T/ILC	NK	Mixed
RPA1	ses_cd	0.00188381	ns	0.85919	0.99608	T/ILC	Other T/ILC	NK	Mixed
VPS18	ses_cd	0.00379998	ns	0.859339	0.99608	T/ILC	Other T/ILC	NK	Mixed
PNPLA8	ses_cd	-0.00211875	ns	0.859447	0.99608	T/ILC	Other T/ILC	NK	Mixed
RNASET2	ses_cd	0.00293036	ns	0.859583	0.99608	T/ILC	Other T/ILC	NK	Mixed
DEGS2	ses_cd	-0.00657373	ns	0.859654	0.99608	T/ILC	Other T/ILC	NK	Mixed
HOTAIRM1	ses_cd	-0.00290283	ns	0.85966	0.99608	T/ILC	Other T/ILC	NK	Mixed
CLPB	ses_cd	-0.00388418	ns	0.859851	0.99608	T/ILC	Other T/ILC	NK	Mixed
ZNF444	ses_cd	0.00303242	ns	0.859853	0.99608	T/ILC	Other T/ILC	NK	Mixed
TFB2M	ses_cd	0.00308117	ns	0.859903	0.99608	T/ILC	Other T/ILC	NK	Mixed
TBL2	ses_cd	0.00381096	ns	0.859931	0.99608	T/ILC	Other T/ILC	NK	Mixed
GLG1	ses_cd	-0.00176309	ns	0.85999	0.99608	T/ILC	Other T/ILC	NK	Mixed
KRAS	ses_cd	0.00190851	ns	0.860066	0.99608	T/ILC	Other T/ILC	NK	Mixed
SENP2	ses_cd	-0.00195284	ns	0.860226	0.996133	T/ILC	Other T/ILC	NK	Mixed
PITPNM2	ses_cd	-0.00285743	ns	0.860409	0.996133	T/ILC	Other T/ILC	NK	Mixed
CLN5	ses_cd	0.00382839	ns	0.860419	0.996133	T/ILC	Other T/ILC	NK	Mixed
AC015971.1	ses_cd	0.00462231	ns	0.860463	0.996133	T/ILC	Other T/ILC	NK	Mixed
SPAG1	ses_cd	0.00296724	ns	0.860527	0.996133	T/ILC	Other T/ILC	NK	Mixed
PPCDC	ses_cd	-0.00269052	ns	0.860691	0.996227	T/ILC	Other T/ILC	NK	Mixed
EIF2AK2	ses_cd	-0.0038458	ns	0.860822	0.996282	T/ILC	Other T/ILC	NK	Mixed
SERBP1	ses_cd	0.00194688	ns	0.861077	0.996412	T/ILC	Other T/ILC	NK	Mixed
KIDINS220	ses_cd	-0.00167878	ns	0.8611	0.996412	T/ILC	Other T/ILC	NK	Mixed
ADAP2	ses_cd	-0.0059545	ns	0.861311	0.996452	T/ILC	Other T/ILC	NK	Mixed
INKA2	ses_cd	0.00352627	ns	0.861405	0.996452	T/ILC	Other T/ILC	NK	Mixed
CAPS	ses_cd	-0.00404734	ns	0.861453	0.996452	T/ILC	Other T/ILC	NK	Mixed
THAP9	ses_cd	-0.0042482	ns	0.861635	0.996452	T/ILC	Other T/ILC	NK	Mixed
SETD2	ses_cd	0.00197192	ns	0.861679	0.996452	T/ILC	Other T/ILC	NK	Mixed
RPL34	ses_cd	-0.00375363	ns	0.861721	0.996452	T/ILC	Other T/ILC	NK	Mixed
UBL7-AS1	ses_cd	0.00322196	ns	0.861768	0.996452	T/ILC	Other T/ILC	NK	Mixed
GIT1	ses_cd	-0.00280137	ns	0.861799	0.996452	T/ILC	Other T/ILC	NK	Mixed
SUMO4	ses_cd	-0.00455805	ns	0.861952	0.996533	T/ILC	Other T/ILC	NK	Mixed
DRAM2	ses_cd	0.00207063	ns	0.862095	0.996562	T/ILC	Other T/ILC	NK	Mixed
CD200R1	ses_cd	0.00849395	ns	0.862142	0.996562	T/ILC	Other T/ILC	NK	Mixed
RASGRP3	ses_cd	-0.00613427	ns	0.862236	0.996574	T/ILC	Other T/ILC	NK	Mixed
AC147067.1	ses_cd	-0.0043178	ns	0.862574	0.9968	T/ILC	Other T/ILC	NK	Mixed
YWHAQ	ses_cd	0.00167836	ns	0.862677	0.9968	T/ILC	Other T/ILC	NK	Mixed
AL513550.1	ses_cd	-0.00389559	ns	0.862693	0.9968	T/ILC	Other T/ILC	NK	Mixed
S100A8	ses_cd	-0.0124248	ns	0.862764	0.9968	T/ILC	Other T/ILC	NK	Mixed
SEC14L6	ses_cd	0.00858103	ns	0.862888	0.996848	T/ILC	Other T/ILC	NK	Mixed
AGO2	ses_cd	0.00197213	ns	0.863031	0.996856	T/ILC	Other T/ILC	NK	Mixed
B4GALT4-AS1	ses_cd	-0.00490534	ns	0.863062	0.996856	T/ILC	Other T/ILC	NK	Mixed
EIF3B	ses_cd	0.00184046	ns	0.863233	0.996958	T/ILC	Other T/ILC	NK	Mixed
HOXB3	ses_cd	0.00406659	ns	0.863725	0.997066	T/ILC	Other T/ILC	NK	Mixed
DYNC2H1	ses_cd	0.00380516	ns	0.86374	0.997066	T/ILC	Other T/ILC	NK	Mixed
HMGN5	ses_cd	-0.00478325	ns	0.863788	0.997066	T/ILC	Other T/ILC	NK	Mixed
LINC00265	ses_cd	-0.00351837	ns	0.863801	0.997066	T/ILC	Other T/ILC	NK	Mixed
NKAP	ses_cd	0.00226035	ns	0.863802	0.997066	T/ILC	Other T/ILC	NK	Mixed
VASH1	ses_cd	-0.0040693	ns	0.863825	0.997066	T/ILC	Other T/ILC	NK	Mixed
ENPP4	ses_cd	0.00311309	ns	0.863928	0.99709	T/ILC	Other T/ILC	NK	Mixed
ZSWIM3	ses_cd	-0.00365173	ns	0.864083	0.997106	T/ILC	Other T/ILC	NK	Mixed
NUP85	ses_cd	-0.00239559	ns	0.864109	0.997106	T/ILC	Other T/ILC	NK	Mixed
AC007285.1	ses_cd	0.00432435	ns	0.864267	0.997183	T/ILC	Other T/ILC	NK	Mixed
PIK3AP1	ses_cd	0.00193595	ns	0.864382	0.997183	T/ILC	Other T/ILC	NK	Mixed
NFS1	ses_cd	-0.00343899	ns	0.86446	0.997183	T/ILC	Other T/ILC	NK	Mixed
AC245060.5	ses_cd	0.00407767	ns	0.864654	0.997183	T/ILC	Other T/ILC	NK	Mixed
CYREN	ses_cd	0.00244913	ns	0.864685	0.997183	T/ILC	Other T/ILC	NK	Mixed
ZNF160	ses_cd	-0.00172962	ns	0.864792	0.997183	T/ILC	Other T/ILC	NK	Mixed
RNF34	ses_cd	-0.00167297	ns	0.864886	0.997183	T/ILC	Other T/ILC	NK	Mixed
HOOK1	ses_cd	-0.00697388	ns	0.864912	0.997183	T/ILC	Other T/ILC	NK	Mixed
WDR12	ses_cd	-0.00242106	ns	0.86493	0.997183	T/ILC	Other T/ILC	NK	Mixed
BAG5	ses_cd	0.00231967	ns	0.865006	0.997183	T/ILC	Other T/ILC	NK	Mixed
MROH1	ses_cd	-0.00288651	ns	0.865232	0.997347	T/ILC	Other T/ILC	NK	Mixed
BANK1	ses_cd	0.00635423	ns	0.865327	0.997362	T/ILC	Other T/ILC	NK	Mixed
CAMK1D	ses_cd	0.00231799	ns	0.865501	0.997466	T/ILC	Other T/ILC	NK	Mixed
GPN3	ses_cd	0.00299577	ns	0.865619	0.997506	T/ILC	Other T/ILC	NK	Mixed
ST6GALNAC3	ses_cd	0.00866775	ns	0.86618	0.998057	T/ILC	Other T/ILC	NK	Mixed
RASGRP2	ses_cd	0.00202354	ns	0.866455	0.99821	T/ILC	Other T/ILC	NK	Mixed
FAM53B-AS1	ses_cd	0.00578707	ns	0.866681	0.99821	T/ILC	Other T/ILC	NK	Mixed
ZFX	ses_cd	0.00151444	ns	0.866927	0.99821	T/ILC	Other T/ILC	NK	Mixed
Z98884.1	ses_cd	-0.00697944	ns	0.867155	0.99821	T/ILC	Other T/ILC	NK	Mixed
MTHFD2L	ses_cd	-0.00293173	ns	0.867178	0.99821	T/ILC	Other T/ILC	NK	Mixed
KIR3DX1	ses_cd	-0.00646598	ns	0.86723	0.99821	T/ILC	Other T/ILC	NK	Mixed
PSKH1	ses_cd	0.00327313	ns	0.867457	0.99821	T/ILC	Other T/ILC	NK	Mixed
CAPN15	ses_cd	-0.00321123	ns	0.867579	0.99821	T/ILC	Other T/ILC	NK	Mixed
ABHD15-AS1	ses_cd	0.00292	ns	0.867858	0.99821	T/ILC	Other T/ILC	NK	Mixed
PTP4A1	ses_cd	0.00293789	ns	0.867903	0.99821	T/ILC	Other T/ILC	NK	Mixed
CPSF3	ses_cd	0.00239986	ns	0.867908	0.99821	T/ILC	Other T/ILC	NK	Mixed
PPP2R5C	ses_cd	-0.00319415	ns	0.867913	0.99821	T/ILC	Other T/ILC	NK	Mixed
RTL8C	ses_cd	-0.00305099	ns	0.867961	0.99821	T/ILC	Other T/ILC	NK	Mixed
ANKRD36B	ses_cd	0.00244397	ns	0.868081	0.99821	T/ILC	Other T/ILC	NK	Mixed
CENPT	ses_cd	-0.00320369	ns	0.868291	0.99821	T/ILC	Other T/ILC	NK	Mixed
PSMD14	ses_cd	-0.00187152	ns	0.86831	0.99821	T/ILC	Other T/ILC	NK	Mixed
RRP1B	ses_cd	-0.00198327	ns	0.868345	0.99821	T/ILC	Other T/ILC	NK	Mixed
COG1	ses_cd	-0.00259782	ns	0.868459	0.99821	T/ILC	Other T/ILC	NK	Mixed
PTPN23	ses_cd	-0.00297234	ns	0.868506	0.99821	T/ILC	Other T/ILC	NK	Mixed
HIST1H2BK	ses_cd	-0.00777449	ns	0.86867	0.99821	T/ILC	Other T/ILC	NK	Mixed
USP3	ses_cd	0.00171689	ns	0.86876	0.99821	T/ILC	Other T/ILC	NK	Mixed
SMAD7	ses_cd	-0.00260382	ns	0.868865	0.99821	T/ILC	Other T/ILC	NK	Mixed
PTK2	ses_cd	0.00894158	ns	0.868877	0.99821	T/ILC	Other T/ILC	NK	Mixed
CTDNEP1	ses_cd	-0.00200136	ns	0.868882	0.99821	T/ILC	Other T/ILC	NK	Mixed
RPN2	ses_cd	0.00168524	ns	0.868893	0.99821	T/ILC	Other T/ILC	NK	Mixed
CBWD6	ses_cd	0.00499053	ns	0.868932	0.99821	T/ILC	Other T/ILC	NK	Mixed
PSME4	ses_cd	0.00186829	ns	0.86898	0.99821	T/ILC	Other T/ILC	NK	Mixed
REV3L	ses_cd	-0.00169545	ns	0.86912	0.99821	T/ILC	Other T/ILC	NK	Mixed
RPAP3	ses_cd	-0.00210501	ns	0.869171	0.99821	T/ILC	Other T/ILC	NK	Mixed
MRPS11	ses_cd	-0.00215524	ns	0.869226	0.99821	T/ILC	Other T/ILC	NK	Mixed
C17orf67	ses_cd	0.00286439	ns	0.869263	0.99821	T/ILC	Other T/ILC	NK	Mixed
NR3C1	ses_cd	0.00166561	ns	0.869303	0.99821	T/ILC	Other T/ILC	NK	Mixed
MTPAP	ses_cd	0.00275035	ns	0.869494	0.99821	T/ILC	Other T/ILC	NK	Mixed
CENPH	ses_cd	0.00402151	ns	0.869551	0.99821	T/ILC	Other T/ILC	NK	Mixed
NOP14	ses_cd	0.0021449	ns	0.86969	0.99821	T/ILC	Other T/ILC	NK	Mixed
PTGER2	ses_cd	-0.00262769	ns	0.869955	0.99821	T/ILC	Other T/ILC	NK	Mixed
MAML3	ses_cd	-0.00615413	ns	0.869999	0.99821	T/ILC	Other T/ILC	NK	Mixed
TTTY14	ses_cd	-0.00620882	ns	0.870178	0.99821	T/ILC	Other T/ILC	NK	Mixed
RPL38	ses_cd	0.00411669	ns	0.87028	0.99821	T/ILC	Other T/ILC	NK	Mixed
ROCK2	ses_cd	-0.00218143	ns	0.870451	0.99821	T/ILC	Other T/ILC	NK	Mixed
AP005131.1	ses_cd	-0.00619231	ns	0.870651	0.99821	T/ILC	Other T/ILC	NK	Mixed
ITGB2	ses_cd	0.0036677	ns	0.870708	0.99821	T/ILC	Other T/ILC	NK	Mixed
AP3D1	ses_cd	0.00187002	ns	0.870881	0.99821	T/ILC	Other T/ILC	NK	Mixed
ARMC9	ses_cd	-0.00488123	ns	0.870888	0.99821	T/ILC	Other T/ILC	NK	Mixed
MOB4	ses_cd	-0.00238002	ns	0.87099	0.99821	T/ILC	Other T/ILC	NK	Mixed
TRIM52	ses_cd	-0.00194385	ns	0.871299	0.99821	T/ILC	Other T/ILC	NK	Mixed
AC136475.5	ses_cd	0.00708949	ns	0.871333	0.99821	T/ILC	Other T/ILC	NK	Mixed
ANAPC4	ses_cd	-0.00195335	ns	0.871357	0.99821	T/ILC	Other T/ILC	NK	Mixed
CD69	ses_cd	0.00294322	ns	0.871569	0.99821	T/ILC	Other T/ILC	NK	Mixed
CLUAP1	ses_cd	-0.00266925	ns	0.871918	0.99821	T/ILC	Other T/ILC	NK	Mixed
LINC01004	ses_cd	-0.00167146	ns	0.871935	0.99821	T/ILC	Other T/ILC	NK	Mixed
IFRD2	ses_cd	0.00352029	ns	0.872141	0.99821	T/ILC	Other T/ILC	NK	Mixed
HSPA1A	ses_cd	0.00345271	ns	0.872232	0.99821	T/ILC	Other T/ILC	NK	Mixed
RMDN2	ses_cd	-0.00352022	ns	0.872241	0.99821	T/ILC	Other T/ILC	NK	Mixed
SKI	ses_cd	-0.00239912	ns	0.87249	0.99821	T/ILC	Other T/ILC	NK	Mixed
SIRT7	ses_cd	-0.00208193	ns	0.872576	0.99821	T/ILC	Other T/ILC	NK	Mixed
TM7SF2	ses_cd	-0.00364014	ns	0.87263	0.99821	T/ILC	Other T/ILC	NK	Mixed
PRKACA	ses_cd	0.00240753	ns	0.872636	0.99821	T/ILC	Other T/ILC	NK	Mixed
PEX1	ses_cd	-0.00234846	ns	0.872679	0.99821	T/ILC	Other T/ILC	NK	Mixed
PTGDS	ses_cd	0.0132094	ns	0.872716	0.99821	T/ILC	Other T/ILC	NK	Mixed
AL627171.2	ses_cd	-0.0101471	ns	0.872838	0.99821	T/ILC	Other T/ILC	NK	Mixed
RRS1	ses_cd	0.00385612	ns	0.872951	0.99821	T/ILC	Other T/ILC	NK	Mixed
SIN3A	ses_cd	-0.00171631	ns	0.872962	0.99821	T/ILC	Other T/ILC	NK	Mixed
CHMP6	ses_cd	-0.00238571	ns	0.873094	0.99821	T/ILC	Other T/ILC	NK	Mixed
IGF2BP2	ses_cd	-0.00614977	ns	0.873111	0.99821	T/ILC	Other T/ILC	NK	Mixed
AC074032.1	ses_cd	-0.00174625	ns	0.873324	0.99821	T/ILC	Other T/ILC	NK	Mixed
GGACT	ses_cd	0.00267211	ns	0.873335	0.99821	T/ILC	Other T/ILC	NK	Mixed
GK5	ses_cd	-0.00298266	ns	0.873383	0.99821	T/ILC	Other T/ILC	NK	Mixed
TIGAR	ses_cd	0.00259794	ns	0.873788	0.99821	T/ILC	Other T/ILC	NK	Mixed
AC004076.1	ses_cd	0.00487431	ns	0.873911	0.99821	T/ILC	Other T/ILC	NK	Mixed
ACSL3	ses_cd	0.00194975	ns	0.873998	0.99821	T/ILC	Other T/ILC	NK	Mixed
NXT1	ses_cd	0.00239433	ns	0.874046	0.99821	T/ILC	Other T/ILC	NK	Mixed
RBM48	ses_cd	0.00210965	ns	0.874372	0.99821	T/ILC	Other T/ILC	NK	Mixed
SVIL	ses_cd	-0.00315843	ns	0.874508	0.99821	T/ILC	Other T/ILC	NK	Mixed
IPO5	ses_cd	0.00240372	ns	0.874568	0.99821	T/ILC	Other T/ILC	NK	Mixed
TMEM30A	ses_cd	-0.00227835	ns	0.874585	0.99821	T/ILC	Other T/ILC	NK	Mixed
LINC01505	ses_cd	-0.00640083	ns	0.874673	0.99821	T/ILC	Other T/ILC	NK	Mixed
RNF215	ses_cd	-0.00326509	ns	0.874755	0.99821	T/ILC	Other T/ILC	NK	Mixed
SMC3	ses_cd	0.00167183	ns	0.874789	0.99821	T/ILC	Other T/ILC	NK	Mixed
ATP2A1	ses_cd	-0.00485671	ns	0.874806	0.99821	T/ILC	Other T/ILC	NK	Mixed
MT1E	ses_cd	-0.00912171	ns	0.874923	0.99821	T/ILC	Other T/ILC	NK	Mixed
ZDHHC16	ses_cd	0.00285438	ns	0.875047	0.99821	T/ILC	Other T/ILC	NK	Mixed
MPZL3	ses_cd	0.00354007	ns	0.875193	0.99821	T/ILC	Other T/ILC	NK	Mixed
AC062017.1	ses_cd	-0.00373762	ns	0.875748	0.99821	T/ILC	Other T/ILC	NK	Mixed
PSMD11	ses_cd	-0.00161269	ns	0.875758	0.99821	T/ILC	Other T/ILC	NK	Mixed
CFAP36	ses_cd	0.0025181	ns	0.87582	0.99821	T/ILC	Other T/ILC	NK	Mixed
CCDC150	ses_cd	0.00506321	ns	0.875845	0.99821	T/ILC	Other T/ILC	NK	Mixed
LNX2	ses_cd	-0.00244121	ns	0.875896	0.99821	T/ILC	Other T/ILC	NK	Mixed
MAGEH1	ses_cd	0.00330113	ns	0.875898	0.99821	T/ILC	Other T/ILC	NK	Mixed
HEATR3	ses_cd	0.00271218	ns	0.87593	0.99821	T/ILC	Other T/ILC	NK	Mixed
ZKSCAN8	ses_cd	-0.00248096	ns	0.875944	0.99821	T/ILC	Other T/ILC	NK	Mixed
BATF3	ses_cd	0.0077093	ns	0.875974	0.99821	T/ILC	Other T/ILC	NK	Mixed
AC026202.2	ses_cd	-0.00263052	ns	0.87606	0.99821	T/ILC	Other T/ILC	NK	Mixed
TCHP	ses_cd	-0.0015929	ns	0.876113	0.99821	T/ILC	Other T/ILC	NK	Mixed
RNASEH1-AS1	ses_cd	-0.00364986	ns	0.876225	0.99821	T/ILC	Other T/ILC	NK	Mixed
ARHGAP27	ses_cd	0.00261134	ns	0.876275	0.99821	T/ILC	Other T/ILC	NK	Mixed
KIAA1191	ses_cd	-0.00275883	ns	0.876616	0.99821	T/ILC	Other T/ILC	NK	Mixed
SQSTM1	ses_cd	-0.00145169	ns	0.876634	0.99821	T/ILC	Other T/ILC	NK	Mixed
PPP6C	ses_cd	-0.00192012	ns	0.876635	0.99821	T/ILC	Other T/ILC	NK	Mixed
MTERF1	ses_cd	0.00237711	ns	0.876678	0.99821	T/ILC	Other T/ILC	NK	Mixed
RPGRIP1L	ses_cd	0.00412774	ns	0.876715	0.99821	T/ILC	Other T/ILC	NK	Mixed
SNAP23	ses_cd	-0.00146604	ns	0.876718	0.99821	T/ILC	Other T/ILC	NK	Mixed
HIPK1	ses_cd	-0.00153275	ns	0.876785	0.99821	T/ILC	Other T/ILC	NK	Mixed
TGS1	ses_cd	-0.00163146	ns	0.87693	0.99821	T/ILC	Other T/ILC	NK	Mixed
MFSD9	ses_cd	0.00346127	ns	0.876977	0.99821	T/ILC	Other T/ILC	NK	Mixed
ALG6	ses_cd	-0.00173858	ns	0.876982	0.99821	T/ILC	Other T/ILC	NK	Mixed
STAMBP	ses_cd	-0.00162391	ns	0.877344	0.99821	T/ILC	Other T/ILC	NK	Mixed
ITPR2	ses_cd	0.00152005	ns	0.877385	0.99821	T/ILC	Other T/ILC	NK	Mixed
IFI44L	ses_cd	0.0117326	ns	0.877452	0.99821	T/ILC	Other T/ILC	NK	Mixed
GAA	ses_cd	0.00380118	ns	0.877527	0.99821	T/ILC	Other T/ILC	NK	Mixed
POLR1B	ses_cd	-0.00253666	ns	0.877719	0.99821	T/ILC	Other T/ILC	NK	Mixed
HEATR6	ses_cd	-0.00300907	ns	0.877743	0.99821	T/ILC	Other T/ILC	NK	Mixed
PAXX	ses_cd	0.00203846	ns	0.877793	0.99821	T/ILC	Other T/ILC	NK	Mixed
NCLN	ses_cd	-0.00237752	ns	0.878013	0.99821	T/ILC	Other T/ILC	NK	Mixed
HIVEP3	ses_cd	-0.00249369	ns	0.878149	0.99821	T/ILC	Other T/ILC	NK	Mixed
IGFBP2	ses_cd	-0.00783307	ns	0.878372	0.99821	T/ILC	Other T/ILC	NK	Mixed
AC012184.2	ses_cd	-0.00410249	ns	0.878467	0.99821	T/ILC	Other T/ILC	NK	Mixed
ZNF502	ses_cd	0.00404617	ns	0.878521	0.99821	T/ILC	Other T/ILC	NK	Mixed
PABPC4	ses_cd	-0.00261491	ns	0.878529	0.99821	T/ILC	Other T/ILC	NK	Mixed
ASRGL1	ses_cd	-0.00462341	ns	0.878579	0.99821	T/ILC	Other T/ILC	NK	Mixed
YDJC	ses_cd	0.00264392	ns	0.878645	0.99821	T/ILC	Other T/ILC	NK	Mixed
VAV3	ses_cd	0.00195982	ns	0.878822	0.99821	T/ILC	Other T/ILC	NK	Mixed
SLC25A53	ses_cd	-0.00220578	ns	0.878847	0.99821	T/ILC	Other T/ILC	NK	Mixed
FKTN	ses_cd	0.00230116	ns	0.878887	0.99821	T/ILC	Other T/ILC	NK	Mixed
ORC1	ses_cd	-0.00607705	ns	0.878977	0.99821	T/ILC	Other T/ILC	NK	Mixed
PCNX3	ses_cd	-0.00291124	ns	0.879011	0.99821	T/ILC	Other T/ILC	NK	Mixed
BX890604.1	ses_cd	-0.00382085	ns	0.879253	0.99821	T/ILC	Other T/ILC	NK	Mixed
ENTR1	ses_cd	-0.00242444	ns	0.879297	0.99821	T/ILC	Other T/ILC	NK	Mixed
EPHA1-AS1	ses_cd	0.00543115	ns	0.879627	0.99821	T/ILC	Other T/ILC	NK	Mixed
ZBED3	ses_cd	0.00385375	ns	0.879878	0.99821	T/ILC	Other T/ILC	NK	Mixed
GTF3C3	ses_cd	0.00215058	ns	0.879899	0.99821	T/ILC	Other T/ILC	NK	Mixed
CENPV	ses_cd	0.00374988	ns	0.879914	0.99821	T/ILC	Other T/ILC	NK	Mixed
MYOT	ses_cd	-0.00369974	ns	0.880249	0.99821	T/ILC	Other T/ILC	NK	Mixed
DIDO1	ses_cd	-0.00128942	ns	0.880262	0.99821	T/ILC	Other T/ILC	NK	Mixed
AL122035.1	ses_cd	-0.00306047	ns	0.880496	0.99821	T/ILC	Other T/ILC	NK	Mixed
DTNB	ses_cd	-0.00200887	ns	0.88061	0.99821	T/ILC	Other T/ILC	NK	Mixed
ZMYM1	ses_cd	-0.00212775	ns	0.880613	0.99821	T/ILC	Other T/ILC	NK	Mixed
VGLL4	ses_cd	0.00326795	ns	0.880679	0.99821	T/ILC	Other T/ILC	NK	Mixed
ARRDC3-AS1	ses_cd	0.00288634	ns	0.880692	0.99821	T/ILC	Other T/ILC	NK	Mixed
TALDO1	ses_cd	-0.00180046	ns	0.880748	0.99821	T/ILC	Other T/ILC	NK	Mixed
AL359317.2	ses_cd	-0.00543276	ns	0.880823	0.99821	T/ILC	Other T/ILC	NK	Mixed
CAP1	ses_cd	-0.00161542	ns	0.880923	0.99821	T/ILC	Other T/ILC	NK	Mixed
DUSP22	ses_cd	0.00224276	ns	0.880967	0.99821	T/ILC	Other T/ILC	NK	Mixed
SIDT2	ses_cd	0.00307225	ns	0.880991	0.99821	T/ILC	Other T/ILC	NK	Mixed
CNOT10	ses_cd	0.00176927	ns	0.880999	0.99821	T/ILC	Other T/ILC	NK	Mixed
STAT2	ses_cd	-0.00298001	ns	0.881039	0.99821	T/ILC	Other T/ILC	NK	Mixed
RFT1	ses_cd	0.00256772	ns	0.881144	0.99821	T/ILC	Other T/ILC	NK	Mixed
MCTP2	ses_cd	0.00183041	ns	0.881162	0.99821	T/ILC	Other T/ILC	NK	Mixed
HEATR4	ses_cd	-0.00435351	ns	0.881201	0.99821	T/ILC	Other T/ILC	NK	Mixed
AC083798.2	ses_cd	0.00224736	ns	0.881211	0.99821	T/ILC	Other T/ILC	NK	Mixed
BMT2	ses_cd	0.00208008	ns	0.881222	0.99821	T/ILC	Other T/ILC	NK	Mixed
ZFAND2A	ses_cd	0.0028047	ns	0.881541	0.99821	T/ILC	Other T/ILC	NK	Mixed
TLR6	ses_cd	0.00587308	ns	0.881589	0.99821	T/ILC	Other T/ILC	NK	Mixed
GPR153	ses_cd	-0.00451841	ns	0.881621	0.99821	T/ILC	Other T/ILC	NK	Mixed
DNHD1	ses_cd	0.00224506	ns	0.881736	0.99821	T/ILC	Other T/ILC	NK	Mixed
ADI1	ses_cd	0.00234698	ns	0.881759	0.99821	T/ILC	Other T/ILC	NK	Mixed
TPRA1	ses_cd	0.00295716	ns	0.881781	0.99821	T/ILC	Other T/ILC	NK	Mixed
ZNF35	ses_cd	-0.00287598	ns	0.881785	0.99821	T/ILC	Other T/ILC	NK	Mixed
COG2	ses_cd	-0.00207685	ns	0.881836	0.99821	T/ILC	Other T/ILC	NK	Mixed
GART	ses_cd	0.00172405	ns	0.882008	0.99821	T/ILC	Other T/ILC	NK	Mixed
ATP8A1	ses_cd	-0.00219929	ns	0.882022	0.99821	T/ILC	Other T/ILC	NK	Mixed
LAMA2	ses_cd	0.00544968	ns	0.882089	0.99821	T/ILC	Other T/ILC	NK	Mixed
GALC	ses_cd	0.0019875	ns	0.882261	0.99821	T/ILC	Other T/ILC	NK	Mixed
ARHGAP9	ses_cd	0.0017307	ns	0.882295	0.99821	T/ILC	Other T/ILC	NK	Mixed
FAAP20	ses_cd	-0.00193434	ns	0.882303	0.99821	T/ILC	Other T/ILC	NK	Mixed
STX18	ses_cd	-0.00184099	ns	0.882345	0.99821	T/ILC	Other T/ILC	NK	Mixed
ZNF551	ses_cd	0.0035249	ns	0.882372	0.99821	T/ILC	Other T/ILC	NK	Mixed
LANCL1-AS1	ses_cd	0.00418488	ns	0.882394	0.99821	T/ILC	Other T/ILC	NK	Mixed
AP000753.2	ses_cd	-0.00377292	ns	0.882491	0.99821	T/ILC	Other T/ILC	NK	Mixed
EMC10	ses_cd	0.0017603	ns	0.882562	0.99821	T/ILC	Other T/ILC	NK	Mixed
AC093673.1	ses_cd	0.00341009	ns	0.882604	0.99821	T/ILC	Other T/ILC	NK	Mixed
AC025180.1	ses_cd	0.00693334	ns	0.882659	0.99821	T/ILC	Other T/ILC	NK	Mixed
DESI1	ses_cd	0.00209878	ns	0.882703	0.99821	T/ILC	Other T/ILC	NK	Mixed
AL357033.4	ses_cd	-0.00503221	ns	0.88277	0.99821	T/ILC	Other T/ILC	NK	Mixed
CNOT8	ses_cd	0.00167994	ns	0.88285	0.99821	T/ILC	Other T/ILC	NK	Mixed
CTSW	ses_cd	-0.00250602	ns	0.882936	0.99821	T/ILC	Other T/ILC	NK	Mixed
GMPR2	ses_cd	0.00219778	ns	0.883007	0.99821	T/ILC	Other T/ILC	NK	Mixed
MTRF1L	ses_cd	-0.00199223	ns	0.88301	0.99821	T/ILC	Other T/ILC	NK	Mixed
SEC63	ses_cd	-0.00129304	ns	0.883307	0.99821	T/ILC	Other T/ILC	NK	Mixed
DNAJA3	ses_cd	0.00209823	ns	0.883466	0.99821	T/ILC	Other T/ILC	NK	Mixed
TOE1	ses_cd	-0.00327947	ns	0.883714	0.99821	T/ILC	Other T/ILC	NK	Mixed
RAB14	ses_cd	-0.0014982	ns	0.883818	0.99821	T/ILC	Other T/ILC	NK	Mixed
EDEM2	ses_cd	-0.00200825	ns	0.883964	0.99821	T/ILC	Other T/ILC	NK	Mixed
COMMD5	ses_cd	0.00210096	ns	0.884071	0.99821	T/ILC	Other T/ILC	NK	Mixed
XBP1	ses_cd	0.00222256	ns	0.884081	0.99821	T/ILC	Other T/ILC	NK	Mixed
EFCAB11	ses_cd	-0.00279952	ns	0.88422	0.99821	T/ILC	Other T/ILC	NK	Mixed
RNF4	ses_cd	0.00143177	ns	0.884266	0.99821	T/ILC	Other T/ILC	NK	Mixed
FKBP4	ses_cd	0.00298298	ns	0.88431	0.99821	T/ILC	Other T/ILC	NK	Mixed
FBXW5	ses_cd	-0.00225999	ns	0.884475	0.99821	T/ILC	Other T/ILC	NK	Mixed
DHX37	ses_cd	-0.00271064	ns	0.88478	0.99821	T/ILC	Other T/ILC	NK	Mixed
C18orf25	ses_cd	-0.00167296	ns	0.884817	0.99821	T/ILC	Other T/ILC	NK	Mixed
DYNC1H1	ses_cd	-0.00144223	ns	0.884832	0.99821	T/ILC	Other T/ILC	NK	Mixed
FBXO45	ses_cd	0.00289043	ns	0.884927	0.99821	T/ILC	Other T/ILC	NK	Mixed
SRGAP3	ses_cd	0.00576993	ns	0.884993	0.99821	T/ILC	Other T/ILC	NK	Mixed
NLK	ses_cd	-0.00175092	ns	0.885172	0.99821	T/ILC	Other T/ILC	NK	Mixed
FAM168A	ses_cd	0.00210488	ns	0.885184	0.99821	T/ILC	Other T/ILC	NK	Mixed
KIF16B	ses_cd	0.00593027	ns	0.885242	0.99821	T/ILC	Other T/ILC	NK	Mixed
AC105402.3	ses_cd	0.0180847	ns	0.885264	0.99821	T/ILC	Other T/ILC	NK	Mixed
ANKZF1	ses_cd	-0.0020476	ns	0.885295	0.99821	T/ILC	Other T/ILC	NK	Mixed
TRAPPC10	ses_cd	-0.00130413	ns	0.885387	0.99821	T/ILC	Other T/ILC	NK	Mixed
MED7	ses_cd	-0.00233688	ns	0.885411	0.99821	T/ILC	Other T/ILC	NK	Mixed
LINC00624	ses_cd	0.00335181	ns	0.885414	0.99821	T/ILC	Other T/ILC	NK	Mixed
KANK3	ses_cd	-0.00354184	ns	0.885446	0.99821	T/ILC	Other T/ILC	NK	Mixed
INTS11	ses_cd	0.00246879	ns	0.885446	0.99821	T/ILC	Other T/ILC	NK	Mixed
COX11	ses_cd	-0.00186363	ns	0.885508	0.99821	T/ILC	Other T/ILC	NK	Mixed
NBPF3	ses_cd	-0.00397986	ns	0.885508	0.99821	T/ILC	Other T/ILC	NK	Mixed
ZNF93	ses_cd	0.00351977	ns	0.885582	0.99821	T/ILC	Other T/ILC	NK	Mixed
PRELID2	ses_cd	0.00608377	ns	0.885602	0.99821	T/ILC	Other T/ILC	NK	Mixed
ZNF667-AS1	ses_cd	-0.00518503	ns	0.885625	0.99821	T/ILC	Other T/ILC	NK	Mixed
GID8	ses_cd	0.00171537	ns	0.88564	0.99821	T/ILC	Other T/ILC	NK	Mixed
POLE3	ses_cd	-0.00196952	ns	0.885814	0.99821	T/ILC	Other T/ILC	NK	Mixed
MYBL1	ses_cd	-0.00204346	ns	0.885849	0.99821	T/ILC	Other T/ILC	NK	Mixed
SH3KBP1	ses_cd	-0.00166409	ns	0.885936	0.99821	T/ILC	Other T/ILC	NK	Mixed
ASCL2	ses_cd	0.0041904	ns	0.885973	0.99821	T/ILC	Other T/ILC	NK	Mixed
SELENOP	ses_cd	0.00512906	ns	0.886009	0.99821	T/ILC	Other T/ILC	NK	Mixed
ATP8B4	ses_cd	0.00285952	ns	0.886194	0.99821	T/ILC	Other T/ILC	NK	Mixed
U2AF1L4	ses_cd	0.00317687	ns	0.886213	0.99821	T/ILC	Other T/ILC	NK	Mixed
SLC16A7	ses_cd	0.0013928	ns	0.886276	0.99821	T/ILC	Other T/ILC	NK	Mixed
DHX29	ses_cd	0.00161232	ns	0.886365	0.99821	T/ILC	Other T/ILC	NK	Mixed
TBC1D22A	ses_cd	-0.00160476	ns	0.886393	0.99821	T/ILC	Other T/ILC	NK	Mixed
RBFOX2	ses_cd	-0.00345289	ns	0.886441	0.99821	T/ILC	Other T/ILC	NK	Mixed
MMACHC	ses_cd	0.00391687	ns	0.8866	0.99821	T/ILC	Other T/ILC	NK	Mixed
TMEM273	ses_cd	-0.00618061	ns	0.886612	0.99821	T/ILC	Other T/ILC	NK	Mixed
USPL1	ses_cd	0.00138738	ns	0.886627	0.99821	T/ILC	Other T/ILC	NK	Mixed
AC104984.3	ses_cd	0.00322664	ns	0.886643	0.99821	T/ILC	Other T/ILC	NK	Mixed
LINC00299	ses_cd	-0.00225623	ns	0.886646	0.99821	T/ILC	Other T/ILC	NK	Mixed
SLFNL1	ses_cd	0.0038091	ns	0.886694	0.99821	T/ILC	Other T/ILC	NK	Mixed
INPP5A	ses_cd	0.00397218	ns	0.886719	0.99821	T/ILC	Other T/ILC	NK	Mixed
ORC3	ses_cd	0.00145151	ns	0.886744	0.99821	T/ILC	Other T/ILC	NK	Mixed
E2F4	ses_cd	-0.00201352	ns	0.887119	0.99821	T/ILC	Other T/ILC	NK	Mixed
MAP4K5	ses_cd	-0.00143047	ns	0.887171	0.99821	T/ILC	Other T/ILC	NK	Mixed
GTF2H1	ses_cd	-0.0019653	ns	0.887172	0.99821	T/ILC	Other T/ILC	NK	Mixed
EID1	ses_cd	0.00184248	ns	0.887202	0.99821	T/ILC	Other T/ILC	NK	Mixed
MAK	ses_cd	-0.0033135	ns	0.887206	0.99821	T/ILC	Other T/ILC	NK	Mixed
RIC8B	ses_cd	-0.00204315	ns	0.887209	0.99821	T/ILC	Other T/ILC	NK	Mixed
FKBP5	ses_cd	-0.00561003	ns	0.887347	0.99821	T/ILC	Other T/ILC	NK	Mixed
EIF4G1	ses_cd	-0.00184207	ns	0.887404	0.99821	T/ILC	Other T/ILC	NK	Mixed
FAM92A	ses_cd	-0.00374602	ns	0.887405	0.99821	T/ILC	Other T/ILC	NK	Mixed
BTBD11	ses_cd	0.00602788	ns	0.887523	0.99821	T/ILC	Other T/ILC	NK	Mixed
GNAI2	ses_cd	0.0015492	ns	0.887626	0.99821	T/ILC	Other T/ILC	NK	Mixed
RPL36A	ses_cd	-0.00402665	ns	0.887627	0.99821	T/ILC	Other T/ILC	NK	Mixed
LINC01137	ses_cd	0.0028884	ns	0.887633	0.99821	T/ILC	Other T/ILC	NK	Mixed
EIF5	ses_cd	-0.00150559	ns	0.887761	0.99821	T/ILC	Other T/ILC	NK	Mixed
TIGD1	ses_cd	0.00398219	ns	0.888124	0.99821	T/ILC	Other T/ILC	NK	Mixed
PRKAG1	ses_cd	0.00185776	ns	0.888146	0.99821	T/ILC	Other T/ILC	NK	Mixed
TOR1B	ses_cd	-0.00234855	ns	0.888728	0.99821	T/ILC	Other T/ILC	NK	Mixed
TLR2	ses_cd	-0.00614414	ns	0.888854	0.99821	T/ILC	Other T/ILC	NK	Mixed
TDRD3	ses_cd	-0.00156809	ns	0.889013	0.99821	T/ILC	Other T/ILC	NK	Mixed
MAL	ses_cd	-0.0100344	ns	0.889079	0.99821	T/ILC	Other T/ILC	NK	Mixed
NUDT2	ses_cd	-0.00185202	ns	0.889239	0.99821	T/ILC	Other T/ILC	NK	Mixed
ISCU	ses_cd	0.00171945	ns	0.889253	0.99821	T/ILC	Other T/ILC	NK	Mixed
AC022973.3	ses_cd	0.00282415	ns	0.889288	0.99821	T/ILC	Other T/ILC	NK	Mixed
NIF3L1	ses_cd	-0.00201429	ns	0.88942	0.99821	T/ILC	Other T/ILC	NK	Mixed
PRDX3	ses_cd	-0.0024442	ns	0.889523	0.99821	T/ILC	Other T/ILC	NK	Mixed
SLC14A1	ses_cd	0.00372379	ns	0.889564	0.99821	T/ILC	Other T/ILC	NK	Mixed
TRIM65	ses_cd	-0.00269463	ns	0.889607	0.99821	T/ILC	Other T/ILC	NK	Mixed
EI24	ses_cd	0.00255147	ns	0.889803	0.99821	T/ILC	Other T/ILC	NK	Mixed
SLC36A4	ses_cd	-0.00268576	ns	0.890076	0.99821	T/ILC	Other T/ILC	NK	Mixed
ENO3	ses_cd	0.00391092	ns	0.89012	0.99821	T/ILC	Other T/ILC	NK	Mixed
ZNF260	ses_cd	-0.00224954	ns	0.890212	0.99821	T/ILC	Other T/ILC	NK	Mixed
CXCR4	ses_cd	0.00689605	ns	0.890316	0.99821	T/ILC	Other T/ILC	NK	Mixed
GDF11	ses_cd	0.00235795	ns	0.890452	0.99821	T/ILC	Other T/ILC	NK	Mixed
RIOX2	ses_cd	0.00271061	ns	0.890575	0.99821	T/ILC	Other T/ILC	NK	Mixed
ATPAF1	ses_cd	0.00188518	ns	0.890641	0.99821	T/ILC	Other T/ILC	NK	Mixed
SLC38A10	ses_cd	-0.00189506	ns	0.890737	0.99821	T/ILC	Other T/ILC	NK	Mixed
HES4	ses_cd	-0.00850402	ns	0.890777	0.99821	T/ILC	Other T/ILC	NK	Mixed
PRKX-AS1	ses_cd	0.00342765	ns	0.890856	0.99821	T/ILC	Other T/ILC	NK	Mixed
DGKD	ses_cd	0.00193581	ns	0.89088	0.99821	T/ILC	Other T/ILC	NK	Mixed
FSD1	ses_cd	-0.00393857	ns	0.890885	0.99821	T/ILC	Other T/ILC	NK	Mixed
MPRIP	ses_cd	-0.00144559	ns	0.890943	0.99821	T/ILC	Other T/ILC	NK	Mixed
TMEM161B-AS1	ses_cd	-0.00197563	ns	0.891007	0.99821	T/ILC	Other T/ILC	NK	Mixed
CD52	ses_cd	-0.00393753	ns	0.891088	0.99821	T/ILC	Other T/ILC	NK	Mixed
VPS4A	ses_cd	0.00186686	ns	0.891116	0.99821	T/ILC	Other T/ILC	NK	Mixed
TMEM223	ses_cd	-0.00199133	ns	0.891148	0.99821	T/ILC	Other T/ILC	NK	Mixed
HACD3	ses_cd	-0.00219167	ns	0.891261	0.99821	T/ILC	Other T/ILC	NK	Mixed
LENG8-AS1	ses_cd	-0.00234936	ns	0.891328	0.99821	T/ILC	Other T/ILC	NK	Mixed
GK	ses_cd	0.00384321	ns	0.891456	0.99821	T/ILC	Other T/ILC	NK	Mixed
NEK6	ses_cd	0.00305094	ns	0.891492	0.99821	T/ILC	Other T/ILC	NK	Mixed
AF001548.2	ses_cd	-0.0032759	ns	0.891506	0.99821	T/ILC	Other T/ILC	NK	Mixed
GLIPR1L1	ses_cd	0.00445746	ns	0.891582	0.99821	T/ILC	Other T/ILC	NK	Mixed
MICU3	ses_cd	0.00381643	ns	0.891804	0.99821	T/ILC	Other T/ILC	NK	Mixed
CAPNS1	ses_cd	0.00191908	ns	0.891903	0.99821	T/ILC	Other T/ILC	NK	Mixed
APH1B	ses_cd	-0.00246136	ns	0.89192	0.99821	T/ILC	Other T/ILC	NK	Mixed
KATNAL2	ses_cd	0.00380149	ns	0.89196	0.99821	T/ILC	Other T/ILC	NK	Mixed
CD27	ses_cd	0.00520128	ns	0.8922	0.99821	T/ILC	Other T/ILC	NK	Mixed
CCP110	ses_cd	-0.00282568	ns	0.892318	0.99821	T/ILC	Other T/ILC	NK	Mixed
TUT1	ses_cd	-0.00346494	ns	0.89237	0.99821	T/ILC	Other T/ILC	NK	Mixed
NREP	ses_cd	0.00451735	ns	0.892461	0.99821	T/ILC	Other T/ILC	NK	Mixed
CC2D2A	ses_cd	0.00337894	ns	0.892515	0.99821	T/ILC	Other T/ILC	NK	Mixed
AP006621.3	ses_cd	0.00235513	ns	0.892578	0.99821	T/ILC	Other T/ILC	NK	Mixed
VPS13A	ses_cd	-0.00154286	ns	0.892717	0.99821	T/ILC	Other T/ILC	NK	Mixed
EIF2B1	ses_cd	0.00190393	ns	0.892786	0.99821	T/ILC	Other T/ILC	NK	Mixed
BUB3	ses_cd	0.00112895	ns	0.892837	0.99821	T/ILC	Other T/ILC	NK	Mixed
SNRNP70	ses_cd	-0.00128036	ns	0.89287	0.99821	T/ILC	Other T/ILC	NK	Mixed
PIK3CD-AS2	ses_cd	-0.00282436	ns	0.89306	0.99821	T/ILC	Other T/ILC	NK	Mixed
SDAD1	ses_cd	-0.00143611	ns	0.893213	0.99821	T/ILC	Other T/ILC	NK	Mixed
PNMA1	ses_cd	-0.00307302	ns	0.893292	0.99821	T/ILC	Other T/ILC	NK	Mixed
CAND1	ses_cd	-0.00119576	ns	0.893344	0.99821	T/ILC	Other T/ILC	NK	Mixed
DDX43	ses_cd	-0.0054047	ns	0.893412	0.99821	T/ILC	Other T/ILC	NK	Mixed
SLC50A1	ses_cd	-0.00287188	ns	0.893601	0.99821	T/ILC	Other T/ILC	NK	Mixed
AL354696.2	ses_cd	-0.00294286	ns	0.893647	0.99821	T/ILC	Other T/ILC	NK	Mixed
AP001432.1	ses_cd	-0.00342199	ns	0.893659	0.99821	T/ILC	Other T/ILC	NK	Mixed
TMEM67	ses_cd	-0.00398418	ns	0.893666	0.99821	T/ILC	Other T/ILC	NK	Mixed
SH3BP5	ses_cd	0.00186689	ns	0.893806	0.99821	T/ILC	Other T/ILC	NK	Mixed
UFSP2	ses_cd	0.00194586	ns	0.893818	0.99821	T/ILC	Other T/ILC	NK	Mixed
PRPS1	ses_cd	-0.0021105	ns	0.893841	0.99821	T/ILC	Other T/ILC	NK	Mixed
MAP3K5	ses_cd	-0.00228538	ns	0.893849	0.99821	T/ILC	Other T/ILC	NK	Mixed
ZNF394	ses_cd	0.00149479	ns	0.89403	0.99821	T/ILC	Other T/ILC	NK	Mixed
TDRD9	ses_cd	-0.00811732	ns	0.894044	0.99821	T/ILC	Other T/ILC	NK	Mixed
AC090971.2	ses_cd	0.00277783	ns	0.894052	0.99821	T/ILC	Other T/ILC	NK	Mixed
ZNF721	ses_cd	0.00108438	ns	0.894082	0.99821	T/ILC	Other T/ILC	NK	Mixed
MIAT	ses_cd	-0.00599682	ns	0.894278	0.99821	T/ILC	Other T/ILC	NK	Mixed
PIK3C2B	ses_cd	-0.00287237	ns	0.894323	0.99821	T/ILC	Other T/ILC	NK	Mixed
MED21	ses_cd	-0.00148554	ns	0.894378	0.99821	T/ILC	Other T/ILC	NK	Mixed
CAPN5	ses_cd	0.00340624	ns	0.894394	0.99821	T/ILC	Other T/ILC	NK	Mixed
DCAF4	ses_cd	-0.00306568	ns	0.894424	0.99821	T/ILC	Other T/ILC	NK	Mixed
EIF2B5	ses_cd	0.00220358	ns	0.894433	0.99821	T/ILC	Other T/ILC	NK	Mixed
DPP9	ses_cd	-0.00141692	ns	0.894497	0.99821	T/ILC	Other T/ILC	NK	Mixed
CSNK2A2	ses_cd	0.00148145	ns	0.894855	0.99821	T/ILC	Other T/ILC	NK	Mixed
ZBTB49	ses_cd	0.00261135	ns	0.894902	0.99821	T/ILC	Other T/ILC	NK	Mixed
ZBTB24	ses_cd	-0.00184221	ns	0.894976	0.99821	T/ILC	Other T/ILC	NK	Mixed
ZDHHC6	ses_cd	-0.00193056	ns	0.895118	0.99821	T/ILC	Other T/ILC	NK	Mixed
HIST1H2AE	ses_cd	-0.00559143	ns	0.895283	0.99821	T/ILC	Other T/ILC	NK	Mixed
TUFM	ses_cd	0.00203479	ns	0.895417	0.99821	T/ILC	Other T/ILC	NK	Mixed
ZNF780A	ses_cd	-0.00214231	ns	0.895419	0.99821	T/ILC	Other T/ILC	NK	Mixed
UFL1-AS1	ses_cd	-0.00373677	ns	0.895466	0.99821	T/ILC	Other T/ILC	NK	Mixed
TH2LCRR	ses_cd	-0.00346004	ns	0.895525	0.99821	T/ILC	Other T/ILC	NK	Mixed
MFN1	ses_cd	-0.00173786	ns	0.895658	0.99821	T/ILC	Other T/ILC	NK	Mixed
APOPT1	ses_cd	0.00176164	ns	0.895664	0.99821	T/ILC	Other T/ILC	NK	Mixed
LRP2BP	ses_cd	-0.00276789	ns	0.895667	0.99821	T/ILC	Other T/ILC	NK	Mixed
U2AF2	ses_cd	-0.00179669	ns	0.895671	0.99821	T/ILC	Other T/ILC	NK	Mixed
G2E3-AS1	ses_cd	-0.0030342	ns	0.895697	0.99821	T/ILC	Other T/ILC	NK	Mixed
NADK	ses_cd	-0.00201556	ns	0.895837	0.99821	T/ILC	Other T/ILC	NK	Mixed
CTDSP2	ses_cd	-0.00177405	ns	0.895948	0.99821	T/ILC	Other T/ILC	NK	Mixed
G6PC3	ses_cd	0.00300626	ns	0.895989	0.99821	T/ILC	Other T/ILC	NK	Mixed
CAPRIN2	ses_cd	0.00196672	ns	0.896015	0.99821	T/ILC	Other T/ILC	NK	Mixed
MARF1	ses_cd	-0.00169172	ns	0.896088	0.99821	T/ILC	Other T/ILC	NK	Mixed
RAB11FIP4	ses_cd	-0.0024182	ns	0.896324	0.99821	T/ILC	Other T/ILC	NK	Mixed
OSBPL11	ses_cd	0.00182238	ns	0.896357	0.99821	T/ILC	Other T/ILC	NK	Mixed
RINL	ses_cd	0.00179411	ns	0.896364	0.99821	T/ILC	Other T/ILC	NK	Mixed
COA1	ses_cd	0.00114025	ns	0.896509	0.99821	T/ILC	Other T/ILC	NK	Mixed
AL080276.2	ses_cd	0.00256638	ns	0.896511	0.99821	T/ILC	Other T/ILC	NK	Mixed
LTBP3	ses_cd	-0.00198299	ns	0.896644	0.99821	T/ILC	Other T/ILC	NK	Mixed
LINC02062	ses_cd	0.00239366	ns	0.897133	0.99821	T/ILC	Other T/ILC	NK	Mixed
AC242426.2	ses_cd	-0.00225263	ns	0.897199	0.99821	T/ILC	Other T/ILC	NK	Mixed
ZC3H3	ses_cd	-0.00217881	ns	0.897228	0.99821	T/ILC	Other T/ILC	NK	Mixed
RPL9	ses_cd	-0.00247216	ns	0.897241	0.99821	T/ILC	Other T/ILC	NK	Mixed
TMLHE-AS1	ses_cd	0.00362074	ns	0.897269	0.99821	T/ILC	Other T/ILC	NK	Mixed
CRELD1	ses_cd	-0.00242469	ns	0.897303	0.99821	T/ILC	Other T/ILC	NK	Mixed
TMEM170A	ses_cd	-0.00150255	ns	0.897541	0.99821	T/ILC	Other T/ILC	NK	Mixed
APOM	ses_cd	0.00357443	ns	0.897574	0.99821	T/ILC	Other T/ILC	NK	Mixed
AC087276.2	ses_cd	-0.00310139	ns	0.897769	0.99821	T/ILC	Other T/ILC	NK	Mixed
CXCR3	ses_cd	0.00384161	ns	0.89787	0.99821	T/ILC	Other T/ILC	NK	Mixed
FEM1A	ses_cd	-0.00312593	ns	0.897896	0.99821	T/ILC	Other T/ILC	NK	Mixed
LANCL2	ses_cd	-0.00242474	ns	0.897953	0.99821	T/ILC	Other T/ILC	NK	Mixed
ZNF569	ses_cd	-0.0017898	ns	0.897957	0.99821	T/ILC	Other T/ILC	NK	Mixed
SYF2	ses_cd	0.00163491	ns	0.897969	0.99821	T/ILC	Other T/ILC	NK	Mixed
ATG3	ses_cd	-0.00129456	ns	0.898296	0.99821	T/ILC	Other T/ILC	NK	Mixed
MAPRE1	ses_cd	0.00141684	ns	0.898309	0.99821	T/ILC	Other T/ILC	NK	Mixed
MYO18A	ses_cd	-0.00219591	ns	0.898496	0.99821	T/ILC	Other T/ILC	NK	Mixed
C7orf50	ses_cd	0.00203875	ns	0.898593	0.99821	T/ILC	Other T/ILC	NK	Mixed
RARG	ses_cd	-0.00278308	ns	0.898658	0.99821	T/ILC	Other T/ILC	NK	Mixed
RBMX	ses_cd	0.00176314	ns	0.898683	0.99821	T/ILC	Other T/ILC	NK	Mixed
ALOX12-AS1	ses_cd	-0.00235413	ns	0.898822	0.99821	T/ILC	Other T/ILC	NK	Mixed
FAM126B	ses_cd	0.00119085	ns	0.898823	0.99821	T/ILC	Other T/ILC	NK	Mixed
SRP68	ses_cd	-0.00165214	ns	0.898992	0.99821	T/ILC	Other T/ILC	NK	Mixed
KDM3A	ses_cd	-0.00142062	ns	0.898994	0.99821	T/ILC	Other T/ILC	NK	Mixed
CLK2	ses_cd	0.00165415	ns	0.899042	0.99821	T/ILC	Other T/ILC	NK	Mixed
ATE1	ses_cd	-0.00121876	ns	0.899138	0.99821	T/ILC	Other T/ILC	NK	Mixed
GALNT11	ses_cd	-0.00146904	ns	0.899191	0.99821	T/ILC	Other T/ILC	NK	Mixed
AC092142.1	ses_cd	0.0042634	ns	0.899408	0.99821	T/ILC	Other T/ILC	NK	Mixed
CDS2	ses_cd	-0.00136945	ns	0.899416	0.99821	T/ILC	Other T/ILC	NK	Mixed
TOMM70	ses_cd	-0.00150322	ns	0.899512	0.99821	T/ILC	Other T/ILC	NK	Mixed
IPO7	ses_cd	0.00130568	ns	0.899515	0.99821	T/ILC	Other T/ILC	NK	Mixed
ZNF564	ses_cd	0.00279854	ns	0.899564	0.99821	T/ILC	Other T/ILC	NK	Mixed
ZNF865	ses_cd	-0.00244438	ns	0.899568	0.99821	T/ILC	Other T/ILC	NK	Mixed
PIGO	ses_cd	0.00263869	ns	0.899611	0.99821	T/ILC	Other T/ILC	NK	Mixed
OXR1	ses_cd	-0.001457	ns	0.899672	0.99821	T/ILC	Other T/ILC	NK	Mixed
ZMIZ1	ses_cd	0.00223349	ns	0.899892	0.99821	T/ILC	Other T/ILC	NK	Mixed
DLL1	ses_cd	-0.00534365	ns	0.899942	0.99821	T/ILC	Other T/ILC	NK	Mixed
ZBTB20-AS1	ses_cd	0.00318723	ns	0.900087	0.99821	T/ILC	Other T/ILC	NK	Mixed
C16orf70	ses_cd	0.00223505	ns	0.900309	0.99821	T/ILC	Other T/ILC	NK	Mixed
TRPS1	ses_cd	0.00186847	ns	0.900337	0.99821	T/ILC	Other T/ILC	NK	Mixed
NAP1L4	ses_cd	0.0011665	ns	0.900728	0.99821	T/ILC	Other T/ILC	NK	Mixed
ZNF266	ses_cd	-0.00157841	ns	0.900823	0.99821	T/ILC	Other T/ILC	NK	Mixed
TMEM242	ses_cd	-0.00151553	ns	0.900868	0.99821	T/ILC	Other T/ILC	NK	Mixed
COPS4	ses_cd	-0.00129085	ns	0.900936	0.99821	T/ILC	Other T/ILC	NK	Mixed
SVIP	ses_cd	-0.00198346	ns	0.900963	0.99821	T/ILC	Other T/ILC	NK	Mixed
DUS2	ses_cd	-0.00197202	ns	0.900992	0.99821	T/ILC	Other T/ILC	NK	Mixed
LINC02352	ses_cd	0.00297005	ns	0.901051	0.99821	T/ILC	Other T/ILC	NK	Mixed
ALKBH6	ses_cd	-0.0026479	ns	0.90112	0.99821	T/ILC	Other T/ILC	NK	Mixed
LPCAT1	ses_cd	-0.00196931	ns	0.901186	0.99821	T/ILC	Other T/ILC	NK	Mixed
LARP1	ses_cd	-0.00128927	ns	0.901232	0.99821	T/ILC	Other T/ILC	NK	Mixed
BCL2L2-PABPN1	ses_cd	-0.0033434	ns	0.901245	0.99821	T/ILC	Other T/ILC	NK	Mixed
RBM4B	ses_cd	0.00194193	ns	0.901302	0.99821	T/ILC	Other T/ILC	NK	Mixed
RRP9	ses_cd	-0.0024412	ns	0.901388	0.99821	T/ILC	Other T/ILC	NK	Mixed
KANSL3	ses_cd	0.00143116	ns	0.901412	0.99821	T/ILC	Other T/ILC	NK	Mixed
KIAA0825	ses_cd	-0.0027125	ns	0.901605	0.99821	T/ILC	Other T/ILC	NK	Mixed
LARP4	ses_cd	-0.0013859	ns	0.901757	0.99821	T/ILC	Other T/ILC	NK	Mixed
ZBTB21	ses_cd	0.00258114	ns	0.901771	0.99821	T/ILC	Other T/ILC	NK	Mixed
REG1A	ses_cd	-0.00734177	ns	0.901862	0.99821	T/ILC	Other T/ILC	NK	Mixed
REXO1	ses_cd	0.00191388	ns	0.901882	0.99821	T/ILC	Other T/ILC	NK	Mixed
CDC14A	ses_cd	0.00225423	ns	0.901927	0.99821	T/ILC	Other T/ILC	NK	Mixed
RANBP9	ses_cd	-0.00153838	ns	0.901957	0.99821	T/ILC	Other T/ILC	NK	Mixed
CFLAR	ses_cd	0.0010557	ns	0.901979	0.99821	T/ILC	Other T/ILC	NK	Mixed
NELFE	ses_cd	0.00193203	ns	0.901995	0.99821	T/ILC	Other T/ILC	NK	Mixed
TCF12	ses_cd	-0.0013942	ns	0.90209	0.99821	T/ILC	Other T/ILC	NK	Mixed
ASMTL	ses_cd	0.00167127	ns	0.9021	0.99821	T/ILC	Other T/ILC	NK	Mixed
ZNF677	ses_cd	-0.00237272	ns	0.902175	0.99821	T/ILC	Other T/ILC	NK	Mixed
NMB	ses_cd	-0.00291513	ns	0.90218	0.99821	T/ILC	Other T/ILC	NK	Mixed
L3MBTL2	ses_cd	-0.00202047	ns	0.902222	0.99821	T/ILC	Other T/ILC	NK	Mixed
UGCG	ses_cd	-0.00186409	ns	0.902375	0.99821	T/ILC	Other T/ILC	NK	Mixed
ANKRD28	ses_cd	0.00169894	ns	0.902382	0.99821	T/ILC	Other T/ILC	NK	Mixed
BOP1	ses_cd	-0.00253492	ns	0.902429	0.99821	T/ILC	Other T/ILC	NK	Mixed
OTUD6B-AS1	ses_cd	0.00169552	ns	0.902582	0.99821	T/ILC	Other T/ILC	NK	Mixed
PEX7	ses_cd	0.00230349	ns	0.902684	0.99821	T/ILC	Other T/ILC	NK	Mixed
ICE1	ses_cd	0.00122056	ns	0.902721	0.99821	T/ILC	Other T/ILC	NK	Mixed
BAHD1	ses_cd	0.00208089	ns	0.902763	0.99821	T/ILC	Other T/ILC	NK	Mixed
AC008731.1	ses_cd	0.00242476	ns	0.902789	0.99821	T/ILC	Other T/ILC	NK	Mixed
SYT11	ses_cd	0.00235202	ns	0.902877	0.99821	T/ILC	Other T/ILC	NK	Mixed
ENTPD5	ses_cd	0.0029061	ns	0.902942	0.99821	T/ILC	Other T/ILC	NK	Mixed
RBM12B	ses_cd	-0.00165711	ns	0.902969	0.99821	T/ILC	Other T/ILC	NK	Mixed
RABEP1	ses_cd	0.00112619	ns	0.903096	0.99821	T/ILC	Other T/ILC	NK	Mixed
ARHGEF9	ses_cd	0.00129464	ns	0.903239	0.99821	T/ILC	Other T/ILC	NK	Mixed
KPNA4	ses_cd	-0.00104228	ns	0.903252	0.99821	T/ILC	Other T/ILC	NK	Mixed
AC068775.1	ses_cd	-0.0035707	ns	0.903473	0.99821	T/ILC	Other T/ILC	NK	Mixed
ZNF605	ses_cd	0.0023298	ns	0.903586	0.99821	T/ILC	Other T/ILC	NK	Mixed
PSMD12	ses_cd	0.00136895	ns	0.903665	0.99821	T/ILC	Other T/ILC	NK	Mixed
KEAP1	ses_cd	0.00183032	ns	0.903805	0.99821	T/ILC	Other T/ILC	NK	Mixed
APOO	ses_cd	0.00250532	ns	0.903937	0.99821	T/ILC	Other T/ILC	NK	Mixed
NISCH	ses_cd	-0.00176139	ns	0.904034	0.99821	T/ILC	Other T/ILC	NK	Mixed
DDX23	ses_cd	0.00166556	ns	0.90411	0.99821	T/ILC	Other T/ILC	NK	Mixed
SPAG9	ses_cd	-0.00127534	ns	0.90438	0.99821	T/ILC	Other T/ILC	NK	Mixed
DCAF11	ses_cd	0.00187567	ns	0.904481	0.99821	T/ILC	Other T/ILC	NK	Mixed
TAX1BP1	ses_cd	0.000910771	ns	0.904545	0.99821	T/ILC	Other T/ILC	NK	Mixed
USF3	ses_cd	0.00135594	ns	0.904765	0.99821	T/ILC	Other T/ILC	NK	Mixed
AC005253.1	ses_cd	-0.00328701	ns	0.904858	0.99821	T/ILC	Other T/ILC	NK	Mixed
SNAPIN	ses_cd	-0.00205975	ns	0.904891	0.99821	T/ILC	Other T/ILC	NK	Mixed
WDR75	ses_cd	0.00161023	ns	0.90495	0.99821	T/ILC	Other T/ILC	NK	Mixed
RFLNB	ses_cd	-0.00280451	ns	0.904953	0.99821	T/ILC	Other T/ILC	NK	Mixed
SON	ses_cd	0.00150071	ns	0.904987	0.99821	T/ILC	Other T/ILC	NK	Mixed
COPG1	ses_cd	-0.00140705	ns	0.905063	0.99821	T/ILC	Other T/ILC	NK	Mixed
MARCKSL1	ses_cd	-0.00298565	ns	0.905138	0.99821	T/ILC	Other T/ILC	NK	Mixed
HMGA2	ses_cd	0.00632822	ns	0.905165	0.99821	T/ILC	Other T/ILC	NK	Mixed
PARD6A	ses_cd	0.00295076	ns	0.90528	0.99821	T/ILC	Other T/ILC	NK	Mixed
TMBIM1	ses_cd	-0.00192856	ns	0.905313	0.99821	T/ILC	Other T/ILC	NK	Mixed
AL353622.1	ses_cd	-0.00302141	ns	0.905324	0.99821	T/ILC	Other T/ILC	NK	Mixed
MLLT3	ses_cd	-0.00156174	ns	0.905342	0.99821	T/ILC	Other T/ILC	NK	Mixed
SAMD12	ses_cd	-0.00684977	ns	0.905384	0.99821	T/ILC	Other T/ILC	NK	Mixed
CUL2	ses_cd	0.00123237	ns	0.905663	0.99821	T/ILC	Other T/ILC	NK	Mixed
TMEM39A	ses_cd	0.00168293	ns	0.905684	0.99821	T/ILC	Other T/ILC	NK	Mixed
TGFB1	ses_cd	-0.00127854	ns	0.905743	0.99821	T/ILC	Other T/ILC	NK	Mixed
IFNL1	ses_cd	-0.0033123	ns	0.905833	0.99821	T/ILC	Other T/ILC	NK	Mixed
AL133342.1	ses_cd	0.00299222	ns	0.905838	0.99821	T/ILC	Other T/ILC	NK	Mixed
SRD5A3	ses_cd	0.00295635	ns	0.906121	0.99821	T/ILC	Other T/ILC	NK	Mixed
MX2	ses_cd	0.00356707	ns	0.906161	0.99821	T/ILC	Other T/ILC	NK	Mixed
CHM	ses_cd	-0.00130579	ns	0.906293	0.99821	T/ILC	Other T/ILC	NK	Mixed
KDM6A	ses_cd	-0.00133191	ns	0.906346	0.99821	T/ILC	Other T/ILC	NK	Mixed
USP30	ses_cd	0.00243418	ns	0.906772	0.99821	T/ILC	Other T/ILC	NK	Mixed
SLC39A10	ses_cd	-0.00161749	ns	0.906833	0.99821	T/ILC	Other T/ILC	NK	Mixed
MDM1	ses_cd	0.00213966	ns	0.906857	0.99821	T/ILC	Other T/ILC	NK	Mixed
GDI2	ses_cd	-0.00112006	ns	0.906947	0.99821	T/ILC	Other T/ILC	NK	Mixed
PIK3CG	ses_cd	-0.00131442	ns	0.907154	0.99821	T/ILC	Other T/ILC	NK	Mixed
GNAQ	ses_cd	0.00271164	ns	0.907191	0.99821	T/ILC	Other T/ILC	NK	Mixed
ORAI3	ses_cd	0.00197494	ns	0.907212	0.99821	T/ILC	Other T/ILC	NK	Mixed
VHL	ses_cd	-0.00143911	ns	0.907288	0.99821	T/ILC	Other T/ILC	NK	Mixed
MAP2K7	ses_cd	-0.00188364	ns	0.907318	0.99821	T/ILC	Other T/ILC	NK	Mixed
ANKS6	ses_cd	0.00271814	ns	0.907393	0.99821	T/ILC	Other T/ILC	NK	Mixed
SGTB	ses_cd	0.00244999	ns	0.90743	0.99821	T/ILC	Other T/ILC	NK	Mixed
GCC2	ses_cd	0.00143387	ns	0.907445	0.99821	T/ILC	Other T/ILC	NK	Mixed
HNRNPUL1	ses_cd	-0.000991272	ns	0.907509	0.99821	T/ILC	Other T/ILC	NK	Mixed
SUCLG2	ses_cd	-0.0010873	ns	0.90755	0.99821	T/ILC	Other T/ILC	NK	Mixed
RAP1GDS1	ses_cd	-0.0014241	ns	0.907562	0.99821	T/ILC	Other T/ILC	NK	Mixed
TMEM175	ses_cd	-0.0017748	ns	0.907777	0.99821	T/ILC	Other T/ILC	NK	Mixed
RUNDC3B	ses_cd	0.00461277	ns	0.907955	0.99821	T/ILC	Other T/ILC	NK	Mixed
GSPT2	ses_cd	0.00215967	ns	0.908086	0.99821	T/ILC	Other T/ILC	NK	Mixed
SLC25A15	ses_cd	0.00267216	ns	0.908189	0.99821	T/ILC	Other T/ILC	NK	Mixed
NOA1	ses_cd	-0.00185495	ns	0.908341	0.99821	T/ILC	Other T/ILC	NK	Mixed
TPRG1	ses_cd	-0.00424503	ns	0.908438	0.99821	T/ILC	Other T/ILC	NK	Mixed
GAPVD1	ses_cd	0.00111674	ns	0.908451	0.99821	T/ILC	Other T/ILC	NK	Mixed
RPF1	ses_cd	-0.0014085	ns	0.908463	0.99821	T/ILC	Other T/ILC	NK	Mixed
HARS	ses_cd	0.00126227	ns	0.908464	0.99821	T/ILC	Other T/ILC	NK	Mixed
GALT	ses_cd	-0.00180476	ns	0.908538	0.99821	T/ILC	Other T/ILC	NK	Mixed
SUGP1	ses_cd	-0.0016506	ns	0.90866	0.99821	T/ILC	Other T/ILC	NK	Mixed
RPS6KB1	ses_cd	-0.0013167	ns	0.908682	0.99821	T/ILC	Other T/ILC	NK	Mixed
RIPK2	ses_cd	-0.00190422	ns	0.908844	0.99821	T/ILC	Other T/ILC	NK	Mixed
CARD8	ses_cd	0.00100148	ns	0.908911	0.99821	T/ILC	Other T/ILC	NK	Mixed
ATAD2B	ses_cd	0.00113904	ns	0.909021	0.99821	T/ILC	Other T/ILC	NK	Mixed
CCDC25	ses_cd	0.00154941	ns	0.909074	0.99821	T/ILC	Other T/ILC	NK	Mixed
KBTBD7	ses_cd	-0.0024874	ns	0.909085	0.99821	T/ILC	Other T/ILC	NK	Mixed
PRF1	ses_cd	0.0017958	ns	0.90918	0.99821	T/ILC	Other T/ILC	NK	Mixed
ANAPC7	ses_cd	-0.00131884	ns	0.909187	0.99821	T/ILC	Other T/ILC	NK	Mixed
NSUN5	ses_cd	-0.0015294	ns	0.909212	0.99821	T/ILC	Other T/ILC	NK	Mixed
SZT2	ses_cd	-0.00352767	ns	0.909253	0.99821	T/ILC	Other T/ILC	NK	Mixed
AL135925.1	ses_cd	0.0025809	ns	0.909273	0.99821	T/ILC	Other T/ILC	NK	Mixed
AL031772.1	ses_cd	-0.00224971	ns	0.909516	0.99821	T/ILC	Other T/ILC	NK	Mixed
EFCAB2	ses_cd	-0.0025322	ns	0.909601	0.99821	T/ILC	Other T/ILC	NK	Mixed
B4GALT6	ses_cd	-0.00261336	ns	0.909659	0.99821	T/ILC	Other T/ILC	NK	Mixed
HIST3H2A	ses_cd	0.00261681	ns	0.909748	0.99821	T/ILC	Other T/ILC	NK	Mixed
PSMD2	ses_cd	-0.00152487	ns	0.909967	0.99821	T/ILC	Other T/ILC	NK	Mixed
YPEL3	ses_cd	-0.00147197	ns	0.910013	0.99821	T/ILC	Other T/ILC	NK	Mixed
KLHDC2	ses_cd	-0.00114304	ns	0.910152	0.99821	T/ILC	Other T/ILC	NK	Mixed
NAPB	ses_cd	0.00176529	ns	0.910413	0.99821	T/ILC	Other T/ILC	NK	Mixed
ACSM3	ses_cd	0.00262449	ns	0.910415	0.99821	T/ILC	Other T/ILC	NK	Mixed
FAM214A	ses_cd	0.00131944	ns	0.910421	0.99821	T/ILC	Other T/ILC	NK	Mixed
SDF2	ses_cd	0.00140638	ns	0.910427	0.99821	T/ILC	Other T/ILC	NK	Mixed
SLC38A2	ses_cd	0.00120884	ns	0.910429	0.99821	T/ILC	Other T/ILC	NK	Mixed
RNF146	ses_cd	-0.00146799	ns	0.910528	0.99821	T/ILC	Other T/ILC	NK	Mixed
HAUS8	ses_cd	-0.00227621	ns	0.910749	0.99821	T/ILC	Other T/ILC	NK	Mixed
VPS33A	ses_cd	0.00224173	ns	0.910805	0.99821	T/ILC	Other T/ILC	NK	Mixed
GPBP1L1	ses_cd	-0.000988873	ns	0.910811	0.99821	T/ILC	Other T/ILC	NK	Mixed
FGD4	ses_cd	0.00544732	ns	0.910812	0.99821	T/ILC	Other T/ILC	NK	Mixed
FRS2	ses_cd	-0.00121412	ns	0.910843	0.99821	T/ILC	Other T/ILC	NK	Mixed
CNIH1	ses_cd	0.00158055	ns	0.910911	0.99821	T/ILC	Other T/ILC	NK	Mixed
LEXM	ses_cd	-0.0029113	ns	0.911038	0.99821	T/ILC	Other T/ILC	NK	Mixed
BHLHE40	ses_cd	-0.00153845	ns	0.911082	0.99821	T/ILC	Other T/ILC	NK	Mixed
RBM34	ses_cd	-0.0021366	ns	0.911084	0.99821	T/ILC	Other T/ILC	NK	Mixed
ARMCX5	ses_cd	-0.00248691	ns	0.911172	0.99821	T/ILC	Other T/ILC	NK	Mixed
ADGRE5	ses_cd	-0.00130602	ns	0.911201	0.99821	T/ILC	Other T/ILC	NK	Mixed
CLN8	ses_cd	0.00232846	ns	0.911239	0.99821	T/ILC	Other T/ILC	NK	Mixed
POGLUT1	ses_cd	0.00120378	ns	0.911305	0.99821	T/ILC	Other T/ILC	NK	Mixed
ANKRD6	ses_cd	-0.00354936	ns	0.911553	0.99821	T/ILC	Other T/ILC	NK	Mixed
MDN1	ses_cd	0.00133354	ns	0.911732	0.99821	T/ILC	Other T/ILC	NK	Mixed
PPP1R8	ses_cd	0.00194213	ns	0.911742	0.99821	T/ILC	Other T/ILC	NK	Mixed
AC079807.1	ses_cd	-0.00333515	ns	0.911821	0.99821	T/ILC	Other T/ILC	NK	Mixed
COQ4	ses_cd	0.00155329	ns	0.911867	0.99821	T/ILC	Other T/ILC	NK	Mixed
CHMP4A	ses_cd	-0.00134149	ns	0.911885	0.99821	T/ILC	Other T/ILC	NK	Mixed
AKT1	ses_cd	-0.00156407	ns	0.912338	0.99821	T/ILC	Other T/ILC	NK	Mixed
RAD51B	ses_cd	-0.00211831	ns	0.912352	0.99821	T/ILC	Other T/ILC	NK	Mixed
AL512625.3	ses_cd	-0.00639473	ns	0.912378	0.99821	T/ILC	Other T/ILC	NK	Mixed
TAB1	ses_cd	0.00178885	ns	0.912476	0.99821	T/ILC	Other T/ILC	NK	Mixed
AC004253.1	ses_cd	-0.00238829	ns	0.912606	0.99821	T/ILC	Other T/ILC	NK	Mixed
TLN2	ses_cd	0.00367961	ns	0.91265	0.99821	T/ILC	Other T/ILC	NK	Mixed
PIP4P2	ses_cd	-0.003078	ns	0.912677	0.99821	T/ILC	Other T/ILC	NK	Mixed
EPHA4	ses_cd	-0.00291833	ns	0.912703	0.99821	T/ILC	Other T/ILC	NK	Mixed
PTPRG	ses_cd	0.00587049	ns	0.91274	0.99821	T/ILC	Other T/ILC	NK	Mixed
MBNL2	ses_cd	-0.00113023	ns	0.912944	0.99821	T/ILC	Other T/ILC	NK	Mixed
EIF4A3	ses_cd	0.00145602	ns	0.912955	0.99821	T/ILC	Other T/ILC	NK	Mixed
ANKRD11	ses_cd	-0.00121154	ns	0.912967	0.99821	T/ILC	Other T/ILC	NK	Mixed
SIMC1	ses_cd	0.00158873	ns	0.912983	0.99821	T/ILC	Other T/ILC	NK	Mixed
ZNF761	ses_cd	-0.00133177	ns	0.913011	0.99821	T/ILC	Other T/ILC	NK	Mixed
NVL	ses_cd	0.0012212	ns	0.913024	0.99821	T/ILC	Other T/ILC	NK	Mixed
WDR55	ses_cd	-0.00166978	ns	0.913076	0.99821	T/ILC	Other T/ILC	NK	Mixed
OFD1	ses_cd	-0.00118933	ns	0.913301	0.99821	T/ILC	Other T/ILC	NK	Mixed
LIN54	ses_cd	0.00142151	ns	0.913546	0.99821	T/ILC	Other T/ILC	NK	Mixed
SMARCD1	ses_cd	0.00126199	ns	0.91357	0.99821	T/ILC	Other T/ILC	NK	Mixed
SLC25A35	ses_cd	0.00234005	ns	0.913987	0.99821	T/ILC	Other T/ILC	NK	Mixed
USP25	ses_cd	-0.00107372	ns	0.913999	0.99821	T/ILC	Other T/ILC	NK	Mixed
OGT	ses_cd	0.00103866	ns	0.9141	0.99821	T/ILC	Other T/ILC	NK	Mixed
LARP7	ses_cd	0.00122731	ns	0.914142	0.99821	T/ILC	Other T/ILC	NK	Mixed
STARD9	ses_cd	-0.00182324	ns	0.914231	0.99821	T/ILC	Other T/ILC	NK	Mixed
MLKL	ses_cd	-0.00199681	ns	0.914491	0.99821	T/ILC	Other T/ILC	NK	Mixed
BTBD10	ses_cd	0.00108526	ns	0.914513	0.99821	T/ILC	Other T/ILC	NK	Mixed
ACTR1A	ses_cd	0.00153431	ns	0.914537	0.99821	T/ILC	Other T/ILC	NK	Mixed
GNPNAT1	ses_cd	0.0023072	ns	0.914573	0.99821	T/ILC	Other T/ILC	NK	Mixed
ZDHHC20	ses_cd	-0.000960833	ns	0.914659	0.99821	T/ILC	Other T/ILC	NK	Mixed
C1orf56	ses_cd	-0.00436787	ns	0.914675	0.99821	T/ILC	Other T/ILC	NK	Mixed
HOPX	ses_cd	-0.00176415	ns	0.914861	0.99821	T/ILC	Other T/ILC	NK	Mixed
ZNF414	ses_cd	-0.00207664	ns	0.914994	0.99821	T/ILC	Other T/ILC	NK	Mixed
ENOPH1	ses_cd	0.0012892	ns	0.915047	0.99821	T/ILC	Other T/ILC	NK	Mixed
AC008676.1	ses_cd	0.00278912	ns	0.915064	0.99821	T/ILC	Other T/ILC	NK	Mixed
FMR1	ses_cd	-0.00128417	ns	0.91508	0.99821	T/ILC	Other T/ILC	NK	Mixed
ESCO2	ses_cd	-0.00551527	ns	0.915195	0.99821	T/ILC	Other T/ILC	NK	Mixed
NEK4	ses_cd	-0.00177726	ns	0.915244	0.99821	T/ILC	Other T/ILC	NK	Mixed
ATG4A	ses_cd	0.0017632	ns	0.915289	0.99821	T/ILC	Other T/ILC	NK	Mixed
CCDC65	ses_cd	0.00191916	ns	0.915361	0.99821	T/ILC	Other T/ILC	NK	Mixed
INTS14	ses_cd	-0.00161318	ns	0.915566	0.99821	T/ILC	Other T/ILC	NK	Mixed
PP2D1	ses_cd	-0.00262647	ns	0.915709	0.99821	T/ILC	Other T/ILC	NK	Mixed
SUDS3	ses_cd	-0.00146275	ns	0.915787	0.99821	T/ILC	Other T/ILC	NK	Mixed
EFHC1	ses_cd	0.00204472	ns	0.915795	0.99821	T/ILC	Other T/ILC	NK	Mixed
SCAMP2	ses_cd	-0.00103029	ns	0.915945	0.99821	T/ILC	Other T/ILC	NK	Mixed
PRPF18	ses_cd	0.00136361	ns	0.915996	0.99821	T/ILC	Other T/ILC	NK	Mixed
CLK4	ses_cd	0.00133935	ns	0.916091	0.99821	T/ILC	Other T/ILC	NK	Mixed
TSPAN33	ses_cd	-0.00506592	ns	0.916123	0.99821	T/ILC	Other T/ILC	NK	Mixed
TBCB	ses_cd	0.00118254	ns	0.916186	0.99821	T/ILC	Other T/ILC	NK	Mixed
AC093535.1	ses_cd	0.00312664	ns	0.916251	0.99821	T/ILC	Other T/ILC	NK	Mixed
TMEM131	ses_cd	-0.000993306	ns	0.916256	0.99821	T/ILC	Other T/ILC	NK	Mixed
PEX26	ses_cd	0.00135868	ns	0.916274	0.99821	T/ILC	Other T/ILC	NK	Mixed
RAP1A	ses_cd	0.00087609	ns	0.916501	0.99821	T/ILC	Other T/ILC	NK	Mixed
PTPN22	ses_cd	0.00121016	ns	0.916664	0.99821	T/ILC	Other T/ILC	NK	Mixed
CBWD2	ses_cd	0.00166703	ns	0.916672	0.99821	T/ILC	Other T/ILC	NK	Mixed
IRF2BP1	ses_cd	-0.00225773	ns	0.916729	0.99821	T/ILC	Other T/ILC	NK	Mixed
NOP58	ses_cd	-0.0011219	ns	0.916786	0.99821	T/ILC	Other T/ILC	NK	Mixed
IKBKG	ses_cd	0.00167172	ns	0.916799	0.99821	T/ILC	Other T/ILC	NK	Mixed
C21orf58	ses_cd	0.00273361	ns	0.916799	0.99821	T/ILC	Other T/ILC	NK	Mixed
RBM17	ses_cd	0.000961356	ns	0.916813	0.99821	T/ILC	Other T/ILC	NK	Mixed
HSP90AB1	ses_cd	-0.00160082	ns	0.916912	0.99821	T/ILC	Other T/ILC	NK	Mixed
PPP2R3A	ses_cd	0.00232119	ns	0.916962	0.99821	T/ILC	Other T/ILC	NK	Mixed
BDH1	ses_cd	0.00238581	ns	0.917119	0.99821	T/ILC	Other T/ILC	NK	Mixed
CD4	ses_cd	-0.00498817	ns	0.917328	0.99821	T/ILC	Other T/ILC	NK	Mixed
SAT1	ses_cd	0.00154368	ns	0.917388	0.99821	T/ILC	Other T/ILC	NK	Mixed
ZW10	ses_cd	-0.00194376	ns	0.917401	0.99821	T/ILC	Other T/ILC	NK	Mixed
CEP68	ses_cd	0.00194043	ns	0.917548	0.99821	T/ILC	Other T/ILC	NK	Mixed
PRPF8	ses_cd	-0.00090016	ns	0.917621	0.99821	T/ILC	Other T/ILC	NK	Mixed
HSF2	ses_cd	0.00165976	ns	0.917793	0.99821	T/ILC	Other T/ILC	NK	Mixed
NTPCR	ses_cd	0.00188713	ns	0.917979	0.99821	T/ILC	Other T/ILC	NK	Mixed
TXN2	ses_cd	-0.00137912	ns	0.918007	0.99821	T/ILC	Other T/ILC	NK	Mixed
BYSL	ses_cd	0.00191555	ns	0.918076	0.99821	T/ILC	Other T/ILC	NK	Mixed
MAPKAP1	ses_cd	0.000993875	ns	0.918108	0.99821	T/ILC	Other T/ILC	NK	Mixed
TENM1	ses_cd	-0.00213213	ns	0.918116	0.99821	T/ILC	Other T/ILC	NK	Mixed
ERP44	ses_cd	0.000817506	ns	0.918168	0.99821	T/ILC	Other T/ILC	NK	Mixed
IGHM	ses_cd	0.00636962	ns	0.918183	0.99821	T/ILC	Other T/ILC	NK	Mixed
RAB22A	ses_cd	0.0011554	ns	0.918246	0.99821	T/ILC	Other T/ILC	NK	Mixed
CPOX	ses_cd	-0.00180342	ns	0.918265	0.99821	T/ILC	Other T/ILC	NK	Mixed
SPSB2	ses_cd	-0.00291635	ns	0.918363	0.99821	T/ILC	Other T/ILC	NK	Mixed
RASGEF1B	ses_cd	-0.00258465	ns	0.918372	0.99821	T/ILC	Other T/ILC	NK	Mixed
AC099063.4	ses_cd	-0.00229466	ns	0.918527	0.99821	T/ILC	Other T/ILC	NK	Mixed
NPIPB4	ses_cd	0.00212477	ns	0.918695	0.99821	T/ILC	Other T/ILC	NK	Mixed
MORF4L1	ses_cd	-0.000884518	ns	0.91871	0.99821	T/ILC	Other T/ILC	NK	Mixed
AHDC1	ses_cd	0.00155486	ns	0.918822	0.99821	T/ILC	Other T/ILC	NK	Mixed
PRKCSH	ses_cd	-0.00117391	ns	0.91886	0.99821	T/ILC	Other T/ILC	NK	Mixed
TOGARAM2	ses_cd	0.00178894	ns	0.918878	0.99821	T/ILC	Other T/ILC	NK	Mixed
TSPAN14	ses_cd	0.0012175	ns	0.919039	0.99821	T/ILC	Other T/ILC	NK	Mixed
PCID2	ses_cd	0.00140273	ns	0.919093	0.99821	T/ILC	Other T/ILC	NK	Mixed
MBD2	ses_cd	0.000959862	ns	0.919159	0.99821	T/ILC	Other T/ILC	NK	Mixed
EEA1	ses_cd	-0.000970017	ns	0.919204	0.99821	T/ILC	Other T/ILC	NK	Mixed
KIAA1328	ses_cd	-0.00148063	ns	0.919211	0.99821	T/ILC	Other T/ILC	NK	Mixed
CLMP	ses_cd	-0.00228921	ns	0.919299	0.99821	T/ILC	Other T/ILC	NK	Mixed
TFG	ses_cd	0.00125236	ns	0.919417	0.99821	T/ILC	Other T/ILC	NK	Mixed
ITK	ses_cd	0.00133723	ns	0.919437	0.99821	T/ILC	Other T/ILC	NK	Mixed
CCDC71L	ses_cd	0.00194809	ns	0.919456	0.99821	T/ILC	Other T/ILC	NK	Mixed
TNR	ses_cd	0.00508507	ns	0.919478	0.99821	T/ILC	Other T/ILC	NK	Mixed
FAM114A2	ses_cd	0.00172265	ns	0.919522	0.99821	T/ILC	Other T/ILC	NK	Mixed
SH3BP1	ses_cd	0.00161549	ns	0.919528	0.99821	T/ILC	Other T/ILC	NK	Mixed
TIRAP	ses_cd	0.00172456	ns	0.919528	0.99821	T/ILC	Other T/ILC	NK	Mixed
TRMT61B	ses_cd	-0.00156913	ns	0.919621	0.99821	T/ILC	Other T/ILC	NK	Mixed
GIMAP7	ses_cd	-0.00138345	ns	0.919692	0.99821	T/ILC	Other T/ILC	NK	Mixed
SLC26A2	ses_cd	-0.00204349	ns	0.919733	0.99821	T/ILC	Other T/ILC	NK	Mixed
CKMT2	ses_cd	-0.00296539	ns	0.919749	0.99821	T/ILC	Other T/ILC	NK	Mixed
ZGRF1	ses_cd	-0.00237951	ns	0.919869	0.99821	T/ILC	Other T/ILC	NK	Mixed
NOP9	ses_cd	-0.00251366	ns	0.919894	0.99821	T/ILC	Other T/ILC	NK	Mixed
SRSF7	ses_cd	0.00116605	ns	0.920111	0.99821	T/ILC	Other T/ILC	NK	Mixed
NOL8	ses_cd	-0.00125891	ns	0.920123	0.99821	T/ILC	Other T/ILC	NK	Mixed
CCDC97	ses_cd	0.00127088	ns	0.920226	0.99821	T/ILC	Other T/ILC	NK	Mixed
AP4E1	ses_cd	0.00134523	ns	0.920349	0.99821	T/ILC	Other T/ILC	NK	Mixed
WRNIP1	ses_cd	0.00124607	ns	0.920466	0.99821	T/ILC	Other T/ILC	NK	Mixed
ZNF678	ses_cd	0.00141202	ns	0.920552	0.99821	T/ILC	Other T/ILC	NK	Mixed
FLNB	ses_cd	0.00306283	ns	0.920755	0.99821	T/ILC	Other T/ILC	NK	Mixed
FKBP14	ses_cd	-0.00206064	ns	0.92082	0.99821	T/ILC	Other T/ILC	NK	Mixed
BACH2	ses_cd	-0.00260738	ns	0.921121	0.99821	T/ILC	Other T/ILC	NK	Mixed
CCDC69	ses_cd	0.000919638	ns	0.921139	0.99821	T/ILC	Other T/ILC	NK	Mixed
RIT1	ses_cd	0.00127258	ns	0.921152	0.99821	T/ILC	Other T/ILC	NK	Mixed
FLYWCH2	ses_cd	0.00180323	ns	0.921163	0.99821	T/ILC	Other T/ILC	NK	Mixed
PTPRJ	ses_cd	-0.0014028	ns	0.921458	0.99821	T/ILC	Other T/ILC	NK	Mixed
LIM2	ses_cd	-0.00278584	ns	0.921478	0.99821	T/ILC	Other T/ILC	NK	Mixed
CCDC14	ses_cd	0.00112571	ns	0.921479	0.99821	T/ILC	Other T/ILC	NK	Mixed
CLCN5	ses_cd	-0.00270827	ns	0.921537	0.99821	T/ILC	Other T/ILC	NK	Mixed
GOLGB1	ses_cd	-0.00112251	ns	0.921714	0.99821	T/ILC	Other T/ILC	NK	Mixed
TRMT2A	ses_cd	-0.00201714	ns	0.921717	0.99821	T/ILC	Other T/ILC	NK	Mixed
HAUS6	ses_cd	-0.000993233	ns	0.921798	0.99821	T/ILC	Other T/ILC	NK	Mixed
AURKA	ses_cd	-0.00282964	ns	0.921823	0.99821	T/ILC	Other T/ILC	NK	Mixed
MNAT1	ses_cd	-0.00129727	ns	0.921897	0.99821	T/ILC	Other T/ILC	NK	Mixed
GPAA1	ses_cd	0.00164647	ns	0.921983	0.99821	T/ILC	Other T/ILC	NK	Mixed
ZNF485	ses_cd	-0.00243511	ns	0.922236	0.99821	T/ILC	Other T/ILC	NK	Mixed
AL390066.1	ses_cd	-0.00267179	ns	0.922336	0.99821	T/ILC	Other T/ILC	NK	Mixed
CNOT7	ses_cd	0.000937986	ns	0.922341	0.99821	T/ILC	Other T/ILC	NK	Mixed
FAM30A	ses_cd	-0.00466745	ns	0.922398	0.99821	T/ILC	Other T/ILC	NK	Mixed
DHRS12	ses_cd	-0.00281963	ns	0.922427	0.99821	T/ILC	Other T/ILC	NK	Mixed
PPP4R3B	ses_cd	-0.000678502	ns	0.92252	0.99821	T/ILC	Other T/ILC	NK	Mixed
AP002495.2	ses_cd	-0.00183762	ns	0.922708	0.99821	T/ILC	Other T/ILC	NK	Mixed
CD53	ses_cd	0.000906092	ns	0.922772	0.99821	T/ILC	Other T/ILC	NK	Mixed
RBKS	ses_cd	0.00207744	ns	0.922786	0.99821	T/ILC	Other T/ILC	NK	Mixed
XPO1	ses_cd	0.000806761	ns	0.922811	0.99821	T/ILC	Other T/ILC	NK	Mixed
ARL5A	ses_cd	0.00133829	ns	0.922951	0.99821	T/ILC	Other T/ILC	NK	Mixed
DNAJC27	ses_cd	-0.00192927	ns	0.922968	0.99821	T/ILC	Other T/ILC	NK	Mixed
AC006059.1	ses_cd	-0.00150131	ns	0.922975	0.99821	T/ILC	Other T/ILC	NK	Mixed
NUP98	ses_cd	0.00100629	ns	0.92301	0.99821	T/ILC	Other T/ILC	NK	Mixed
TRIM28	ses_cd	-0.00132857	ns	0.923104	0.99821	T/ILC	Other T/ILC	NK	Mixed
PDE6G	ses_cd	0.00315297	ns	0.923381	0.99821	T/ILC	Other T/ILC	NK	Mixed
SNX19	ses_cd	-0.00156789	ns	0.923392	0.99821	T/ILC	Other T/ILC	NK	Mixed
AP2B1	ses_cd	-0.000914408	ns	0.9235	0.99821	T/ILC	Other T/ILC	NK	Mixed
RELA	ses_cd	0.00132692	ns	0.923554	0.99821	T/ILC	Other T/ILC	NK	Mixed
R3HCC1L	ses_cd	0.000926595	ns	0.923567	0.99821	T/ILC	Other T/ILC	NK	Mixed
THAP4	ses_cd	-0.00173255	ns	0.923612	0.99821	T/ILC	Other T/ILC	NK	Mixed
NCOA1	ses_cd	0.00105994	ns	0.923643	0.99821	T/ILC	Other T/ILC	NK	Mixed
ARPP19	ses_cd	-0.00105188	ns	0.923657	0.99821	T/ILC	Other T/ILC	NK	Mixed
MFSD3	ses_cd	0.00243723	ns	0.923664	0.99821	T/ILC	Other T/ILC	NK	Mixed
ELOVL5	ses_cd	0.00100548	ns	0.923822	0.99821	T/ILC	Other T/ILC	NK	Mixed
AC018946.1	ses_cd	-0.00264751	ns	0.923883	0.99821	T/ILC	Other T/ILC	NK	Mixed
ZXDB	ses_cd	-0.00241178	ns	0.923966	0.99821	T/ILC	Other T/ILC	NK	Mixed
KIN	ses_cd	0.00101763	ns	0.924041	0.99821	T/ILC	Other T/ILC	NK	Mixed
GGH	ses_cd	0.00329835	ns	0.924078	0.99821	T/ILC	Other T/ILC	NK	Mixed
EXOC6B	ses_cd	0.00148827	ns	0.92437	0.99821	T/ILC	Other T/ILC	NK	Mixed
TIMELESS	ses_cd	0.00264346	ns	0.924376	0.99821	T/ILC	Other T/ILC	NK	Mixed
CACNB2	ses_cd	-0.00279791	ns	0.924651	0.99821	T/ILC	Other T/ILC	NK	Mixed
SNRNP35	ses_cd	0.00114665	ns	0.924675	0.99821	T/ILC	Other T/ILC	NK	Mixed
HSD11B1	ses_cd	-0.00251467	ns	0.924706	0.99821	T/ILC	Other T/ILC	NK	Mixed
CYSLTR2	ses_cd	-0.00272211	ns	0.924721	0.99821	T/ILC	Other T/ILC	NK	Mixed
THOP1	ses_cd	0.00232988	ns	0.92473	0.99821	T/ILC	Other T/ILC	NK	Mixed
C17orf97	ses_cd	-0.00403197	ns	0.924761	0.99821	T/ILC	Other T/ILC	NK	Mixed
SLC1A5	ses_cd	0.00264847	ns	0.925004	0.99821	T/ILC	Other T/ILC	NK	Mixed
VCAN	ses_cd	0.00531617	ns	0.925394	0.99821	T/ILC	Other T/ILC	NK	Mixed
DALRD3	ses_cd	-0.00159095	ns	0.925473	0.99821	T/ILC	Other T/ILC	NK	Mixed
THOC5	ses_cd	0.00140475	ns	0.925614	0.99821	T/ILC	Other T/ILC	NK	Mixed
DNAJC5	ses_cd	0.00129709	ns	0.92568	0.99821	T/ILC	Other T/ILC	NK	Mixed
EAPP	ses_cd	0.000888589	ns	0.925731	0.99821	T/ILC	Other T/ILC	NK	Mixed
ARID5B	ses_cd	0.00151791	ns	0.925826	0.99821	T/ILC	Other T/ILC	NK	Mixed
SYNJ2	ses_cd	0.00202072	ns	0.92584	0.99821	T/ILC	Other T/ILC	NK	Mixed
FAM174A	ses_cd	-0.0014815	ns	0.925866	0.99821	T/ILC	Other T/ILC	NK	Mixed
DCTN5	ses_cd	-0.00126042	ns	0.925905	0.99821	T/ILC	Other T/ILC	NK	Mixed
BUD23	ses_cd	0.00108962	ns	0.925942	0.99821	T/ILC	Other T/ILC	NK	Mixed
METTL1	ses_cd	-0.00363893	ns	0.925995	0.99821	T/ILC	Other T/ILC	NK	Mixed
MYLPF	ses_cd	0.00248078	ns	0.926037	0.99821	T/ILC	Other T/ILC	NK	Mixed
HES6	ses_cd	0.00330552	ns	0.926038	0.99821	T/ILC	Other T/ILC	NK	Mixed
WASL	ses_cd	-0.0012885	ns	0.926193	0.99821	T/ILC	Other T/ILC	NK	Mixed
RAB30-AS1	ses_cd	0.0013216	ns	0.92629	0.99821	T/ILC	Other T/ILC	NK	Mixed
C13orf46	ses_cd	-0.00293653	ns	0.926403	0.99821	T/ILC	Other T/ILC	NK	Mixed
TOB1	ses_cd	-0.00239583	ns	0.926424	0.99821	T/ILC	Other T/ILC	NK	Mixed
WBP11	ses_cd	-0.00108611	ns	0.926743	0.99821	T/ILC	Other T/ILC	NK	Mixed
RAMP1	ses_cd	0.00303702	ns	0.92675	0.99821	T/ILC	Other T/ILC	NK	Mixed
AC004241.1	ses_cd	-0.00221596	ns	0.926784	0.99821	T/ILC	Other T/ILC	NK	Mixed
RBM4	ses_cd	-0.00107419	ns	0.9268	0.99821	T/ILC	Other T/ILC	NK	Mixed
ARFIP1	ses_cd	-0.00115977	ns	0.926819	0.99821	T/ILC	Other T/ILC	NK	Mixed
HIST2H2BF	ses_cd	0.00411382	ns	0.926838	0.99821	T/ILC	Other T/ILC	NK	Mixed
ZNF606	ses_cd	0.00191189	ns	0.926876	0.99821	T/ILC	Other T/ILC	NK	Mixed
RMI1	ses_cd	0.00172969	ns	0.926885	0.99821	T/ILC	Other T/ILC	NK	Mixed
TTC19	ses_cd	-0.000701077	ns	0.927181	0.99821	T/ILC	Other T/ILC	NK	Mixed
SYNJ1	ses_cd	-0.00117819	ns	0.927223	0.99821	T/ILC	Other T/ILC	NK	Mixed
MTDH	ses_cd	-0.000652642	ns	0.927416	0.99821	T/ILC	Other T/ILC	NK	Mixed
NDUFAF1	ses_cd	0.00167376	ns	0.927494	0.99821	T/ILC	Other T/ILC	NK	Mixed
RBM22	ses_cd	-0.00117518	ns	0.927516	0.99821	T/ILC	Other T/ILC	NK	Mixed
KLHDC3	ses_cd	-0.00143237	ns	0.927557	0.99821	T/ILC	Other T/ILC	NK	Mixed
TAC4	ses_cd	-0.0018186	ns	0.927587	0.99821	T/ILC	Other T/ILC	NK	Mixed
SMNDC1	ses_cd	0.0010719	ns	0.927735	0.99821	T/ILC	Other T/ILC	NK	Mixed
CCDC159	ses_cd	0.00173304	ns	0.927787	0.99821	T/ILC	Other T/ILC	NK	Mixed
RRAGC	ses_cd	-0.00149936	ns	0.927871	0.99821	T/ILC	Other T/ILC	NK	Mixed
NSRP1	ses_cd	0.000810802	ns	0.927942	0.99821	T/ILC	Other T/ILC	NK	Mixed
SCRN3	ses_cd	0.00138665	ns	0.927952	0.99821	T/ILC	Other T/ILC	NK	Mixed
WIPI2	ses_cd	-0.00116754	ns	0.928164	0.99821	T/ILC	Other T/ILC	NK	Mixed
ZNF212	ses_cd	0.00157112	ns	0.928247	0.99821	T/ILC	Other T/ILC	NK	Mixed
AC130324.2	ses_cd	-0.00208678	ns	0.928312	0.99821	T/ILC	Other T/ILC	NK	Mixed
ZNF124	ses_cd	-0.00123085	ns	0.92843	0.99821	T/ILC	Other T/ILC	NK	Mixed
SLK	ses_cd	0.000848103	ns	0.928495	0.99821	T/ILC	Other T/ILC	NK	Mixed
UTP18	ses_cd	0.00112663	ns	0.928542	0.99821	T/ILC	Other T/ILC	NK	Mixed
PCSK5	ses_cd	-0.0034402	ns	0.928666	0.99821	T/ILC	Other T/ILC	NK	Mixed
ELK1	ses_cd	0.00201565	ns	0.928729	0.99821	T/ILC	Other T/ILC	NK	Mixed
ZFP3	ses_cd	-0.00196266	ns	0.928837	0.99821	T/ILC	Other T/ILC	NK	Mixed
ZCCHC9	ses_cd	-0.00124301	ns	0.928905	0.99821	T/ILC	Other T/ILC	NK	Mixed
RBM28	ses_cd	0.000937374	ns	0.928979	0.99821	T/ILC	Other T/ILC	NK	Mixed
DOHH	ses_cd	-0.00202358	ns	0.928982	0.99821	T/ILC	Other T/ILC	NK	Mixed
SENP7	ses_cd	-0.000742247	ns	0.929027	0.99821	T/ILC	Other T/ILC	NK	Mixed
TROVE2	ses_cd	0.000891543	ns	0.929034	0.99821	T/ILC	Other T/ILC	NK	Mixed
SLC25A14	ses_cd	-0.00200637	ns	0.929037	0.99821	T/ILC	Other T/ILC	NK	Mixed
COPB2	ses_cd	-0.000910921	ns	0.929083	0.99821	T/ILC	Other T/ILC	NK	Mixed
HOOK2	ses_cd	0.00143125	ns	0.929148	0.99821	T/ILC	Other T/ILC	NK	Mixed
EMSY	ses_cd	-0.000964757	ns	0.929182	0.99821	T/ILC	Other T/ILC	NK	Mixed
MAPK7	ses_cd	-0.00189213	ns	0.929279	0.99821	T/ILC	Other T/ILC	NK	Mixed
PATJ	ses_cd	-0.00228289	ns	0.929374	0.99821	T/ILC	Other T/ILC	NK	Mixed
LTN1	ses_cd	-0.000873076	ns	0.929462	0.99821	T/ILC	Other T/ILC	NK	Mixed
SMCR5	ses_cd	-0.00279792	ns	0.929475	0.99821	T/ILC	Other T/ILC	NK	Mixed
AC090772.2	ses_cd	0.00190005	ns	0.929771	0.99821	T/ILC	Other T/ILC	NK	Mixed
ERO1B	ses_cd	0.00108165	ns	0.929777	0.99821	T/ILC	Other T/ILC	NK	Mixed
LACTB	ses_cd	-0.00148717	ns	0.929797	0.99821	T/ILC	Other T/ILC	NK	Mixed
POLR3E	ses_cd	-0.00138143	ns	0.929883	0.99821	T/ILC	Other T/ILC	NK	Mixed
CBFB	ses_cd	0.000912148	ns	0.929917	0.99821	T/ILC	Other T/ILC	NK	Mixed
BMS1	ses_cd	-0.00111526	ns	0.92992	0.99821	T/ILC	Other T/ILC	NK	Mixed
EAF1-AS1	ses_cd	-0.00281932	ns	0.929969	0.99821	T/ILC	Other T/ILC	NK	Mixed
TPM1	ses_cd	-0.00226201	ns	0.93016	0.99821	T/ILC	Other T/ILC	NK	Mixed
ADCY9	ses_cd	-0.0023724	ns	0.930294	0.99821	T/ILC	Other T/ILC	NK	Mixed
AL450384.2	ses_cd	0.00196273	ns	0.930333	0.99821	T/ILC	Other T/ILC	NK	Mixed
C11orf65	ses_cd	0.0016506	ns	0.93042	0.99821	T/ILC	Other T/ILC	NK	Mixed
LGALS9C	ses_cd	0.00350513	ns	0.930448	0.99821	T/ILC	Other T/ILC	NK	Mixed
KIF27	ses_cd	-0.00241379	ns	0.930524	0.99821	T/ILC	Other T/ILC	NK	Mixed
PIF1	ses_cd	0.0021996	ns	0.930581	0.99821	T/ILC	Other T/ILC	NK	Mixed
MLANA	ses_cd	-0.00197943	ns	0.93077	0.99821	T/ILC	Other T/ILC	NK	Mixed
ZC4H2	ses_cd	0.00175692	ns	0.93081	0.99821	T/ILC	Other T/ILC	NK	Mixed
FBXO9	ses_cd	-0.00100172	ns	0.930865	0.99821	T/ILC	Other T/ILC	NK	Mixed
TMEM91	ses_cd	0.00191813	ns	0.931	0.99821	T/ILC	Other T/ILC	NK	Mixed
SLC22A23	ses_cd	-0.00243579	ns	0.93121	0.99821	T/ILC	Other T/ILC	NK	Mixed
ZNF143	ses_cd	-0.00111727	ns	0.931239	0.99821	T/ILC	Other T/ILC	NK	Mixed
BAZ2B	ses_cd	-0.00121434	ns	0.931333	0.99821	T/ILC	Other T/ILC	NK	Mixed
TM4SF19-AS1	ses_cd	-0.002712	ns	0.931491	0.99821	T/ILC	Other T/ILC	NK	Mixed
SLC41A2	ses_cd	0.00410531	ns	0.931504	0.99821	T/ILC	Other T/ILC	NK	Mixed
ISCA2	ses_cd	-0.00141925	ns	0.931506	0.99821	T/ILC	Other T/ILC	NK	Mixed
MARCH2	ses_cd	-0.00189252	ns	0.931596	0.99821	T/ILC	Other T/ILC	NK	Mixed
HDGFL2	ses_cd	0.00142516	ns	0.931672	0.99821	T/ILC	Other T/ILC	NK	Mixed
BCAP29	ses_cd	0.000965156	ns	0.931755	0.99821	T/ILC	Other T/ILC	NK	Mixed
SLC35B4	ses_cd	-0.00156497	ns	0.931758	0.99821	T/ILC	Other T/ILC	NK	Mixed
ZNF782	ses_cd	-0.00129901	ns	0.93178	0.99821	T/ILC	Other T/ILC	NK	Mixed
SKIV2L	ses_cd	-0.00165796	ns	0.93178	0.99821	T/ILC	Other T/ILC	NK	Mixed
NOTCH2	ses_cd	0.00109165	ns	0.931871	0.99821	T/ILC	Other T/ILC	NK	Mixed
SP3	ses_cd	-0.00069342	ns	0.931936	0.99821	T/ILC	Other T/ILC	NK	Mixed
MLEC	ses_cd	0.00100762	ns	0.931977	0.99821	T/ILC	Other T/ILC	NK	Mixed
MYCBP2	ses_cd	-0.000605039	ns	0.932026	0.99821	T/ILC	Other T/ILC	NK	Mixed
TSPYL4	ses_cd	0.00179433	ns	0.932068	0.99821	T/ILC	Other T/ILC	NK	Mixed
IFI6	ses_cd	-0.00294371	ns	0.932152	0.99821	T/ILC	Other T/ILC	NK	Mixed
ELP5	ses_cd	0.00151956	ns	0.932297	0.99821	T/ILC	Other T/ILC	NK	Mixed
KLHL5	ses_cd	-0.00135103	ns	0.932378	0.99821	T/ILC	Other T/ILC	NK	Mixed
MSANTD2	ses_cd	0.00128098	ns	0.932379	0.99821	T/ILC	Other T/ILC	NK	Mixed
BTBD18	ses_cd	0.00256224	ns	0.932723	0.99821	T/ILC	Other T/ILC	NK	Mixed
SRP14-AS1	ses_cd	-0.0019404	ns	0.932812	0.99821	T/ILC	Other T/ILC	NK	Mixed
TRPV2	ses_cd	-0.00100234	ns	0.932838	0.99821	T/ILC	Other T/ILC	NK	Mixed
SMG1	ses_cd	-0.000682875	ns	0.93284	0.99821	T/ILC	Other T/ILC	NK	Mixed
UBE3A	ses_cd	0.000711295	ns	0.932883	0.99821	T/ILC	Other T/ILC	NK	Mixed
IL15RA	ses_cd	-0.00182917	ns	0.932883	0.99821	T/ILC	Other T/ILC	NK	Mixed
FAM216A	ses_cd	0.00143619	ns	0.932899	0.99821	T/ILC	Other T/ILC	NK	Mixed
BCLAF1	ses_cd	-0.000723541	ns	0.933036	0.99821	T/ILC	Other T/ILC	NK	Mixed
CLCN7	ses_cd	0.0016035	ns	0.933042	0.99821	T/ILC	Other T/ILC	NK	Mixed
IL12RB1	ses_cd	-0.00110247	ns	0.933044	0.99821	T/ILC	Other T/ILC	NK	Mixed
VAV1	ses_cd	-0.00104393	ns	0.933073	0.99821	T/ILC	Other T/ILC	NK	Mixed
ZNF813	ses_cd	0.00155414	ns	0.933103	0.99821	T/ILC	Other T/ILC	NK	Mixed
LINC00886	ses_cd	-0.00200716	ns	0.933217	0.99821	T/ILC	Other T/ILC	NK	Mixed
CCDC102A	ses_cd	0.00143411	ns	0.933254	0.99821	T/ILC	Other T/ILC	NK	Mixed
UGGT2	ses_cd	0.00368329	ns	0.933359	0.99821	T/ILC	Other T/ILC	NK	Mixed
SLC20A1	ses_cd	0.000973937	ns	0.933446	0.99821	T/ILC	Other T/ILC	NK	Mixed
AC008124.1	ses_cd	-0.00125078	ns	0.933513	0.99821	T/ILC	Other T/ILC	NK	Mixed
TRRAP	ses_cd	0.000778819	ns	0.933537	0.99821	T/ILC	Other T/ILC	NK	Mixed
ACTR3	ses_cd	-0.000786047	ns	0.93356	0.99821	T/ILC	Other T/ILC	NK	Mixed
AC046158.1	ses_cd	0.00192129	ns	0.933592	0.99821	T/ILC	Other T/ILC	NK	Mixed
CUTC	ses_cd	0.000939178	ns	0.933986	0.998343	T/ILC	Other T/ILC	NK	Mixed
NINJ2	ses_cd	0.00161093	ns	0.934004	0.998343	T/ILC	Other T/ILC	NK	Mixed
IFFO2	ses_cd	0.00144548	ns	0.934103	0.998343	T/ILC	Other T/ILC	NK	Mixed
CALCOCO2	ses_cd	0.000838771	ns	0.934163	0.998343	T/ILC	Other T/ILC	NK	Mixed
MFN2	ses_cd	0.00172031	ns	0.934331	0.998343	T/ILC	Other T/ILC	NK	Mixed
PPME1	ses_cd	-0.00119798	ns	0.934499	0.998343	T/ILC	Other T/ILC	NK	Mixed
TBX19	ses_cd	0.00189191	ns	0.934751	0.998343	T/ILC	Other T/ILC	NK	Mixed
AAED1	ses_cd	-0.00142556	ns	0.934858	0.998343	T/ILC	Other T/ILC	NK	Mixed
MIGA1	ses_cd	0.000820539	ns	0.934864	0.998343	T/ILC	Other T/ILC	NK	Mixed
PPWD1	ses_cd	0.000766567	ns	0.934876	0.998343	T/ILC	Other T/ILC	NK	Mixed
PEX6	ses_cd	-0.00132542	ns	0.934915	0.998343	T/ILC	Other T/ILC	NK	Mixed
AC008574.1	ses_cd	0.00391926	ns	0.934986	0.998343	T/ILC	Other T/ILC	NK	Mixed
AL356805.1	ses_cd	-0.00165461	ns	0.935	0.998343	T/ILC	Other T/ILC	NK	Mixed
UBAC2-AS1	ses_cd	0.00220441	ns	0.935085	0.998343	T/ILC	Other T/ILC	NK	Mixed
VCPKMT	ses_cd	0.00120819	ns	0.93521	0.998343	T/ILC	Other T/ILC	NK	Mixed
ZNF675	ses_cd	0.00104411	ns	0.935215	0.998343	T/ILC	Other T/ILC	NK	Mixed
CAMTA2	ses_cd	-0.00134325	ns	0.935488	0.998343	T/ILC	Other T/ILC	NK	Mixed
MOB1B	ses_cd	0.00119543	ns	0.935498	0.998343	T/ILC	Other T/ILC	NK	Mixed
OGFOD2	ses_cd	0.00183219	ns	0.93552	0.998343	T/ILC	Other T/ILC	NK	Mixed
IL10RB-DT	ses_cd	0.00215277	ns	0.935559	0.998343	T/ILC	Other T/ILC	NK	Mixed
LMNB2	ses_cd	-0.0018992	ns	0.935612	0.998343	T/ILC	Other T/ILC	NK	Mixed
SPON1-AS1	ses_cd	-0.0021346	ns	0.935669	0.998343	T/ILC	Other T/ILC	NK	Mixed
ADAMTS1	ses_cd	-0.0019751	ns	0.935722	0.998343	T/ILC	Other T/ILC	NK	Mixed
SETMAR	ses_cd	-0.0015657	ns	0.935775	0.998343	T/ILC	Other T/ILC	NK	Mixed
STK3	ses_cd	0.00165215	ns	0.935889	0.998343	T/ILC	Other T/ILC	NK	Mixed
DNM3	ses_cd	0.00220229	ns	0.93597	0.998343	T/ILC	Other T/ILC	NK	Mixed
PIGV	ses_cd	0.00139944	ns	0.936027	0.998343	T/ILC	Other T/ILC	NK	Mixed
INTS5	ses_cd	0.00190713	ns	0.936079	0.998343	T/ILC	Other T/ILC	NK	Mixed
GGPS1	ses_cd	-0.00141665	ns	0.936129	0.998343	T/ILC	Other T/ILC	NK	Mixed
ITPKB	ses_cd	0.000910252	ns	0.936471	0.998524	T/ILC	Other T/ILC	NK	Mixed
CROT	ses_cd	-0.00128021	ns	0.936523	0.998524	T/ILC	Other T/ILC	NK	Mixed
SFT2D2	ses_cd	0.000787953	ns	0.936629	0.998524	T/ILC	Other T/ILC	NK	Mixed
WDR91	ses_cd	0.00162584	ns	0.936631	0.998524	T/ILC	Other T/ILC	NK	Mixed
KLRK1	ses_cd	0.00196278	ns	0.936841	0.998558	T/ILC	Other T/ILC	NK	Mixed
ACOT8	ses_cd	0.00125235	ns	0.936864	0.998558	T/ILC	Other T/ILC	NK	Mixed
WDR53	ses_cd	-0.00143608	ns	0.936982	0.998558	T/ILC	Other T/ILC	NK	Mixed
IQSEC1	ses_cd	-0.00106378	ns	0.936996	0.998558	T/ILC	Other T/ILC	NK	Mixed
DDX27	ses_cd	0.000963909	ns	0.93709	0.99857	T/ILC	Other T/ILC	NK	Mixed
PKD2	ses_cd	-0.00150537	ns	0.937291	0.998695	T/ILC	Other T/ILC	NK	Mixed
C9orf41-AS1	ses_cd	-0.0017648	ns	0.937416	0.998698	T/ILC	Other T/ILC	NK	Mixed
THAP2	ses_cd	0.00159624	ns	0.937506	0.998698	T/ILC	Other T/ILC	NK	Mixed
AP001021.2	ses_cd	-0.00178272	ns	0.937543	0.998698	T/ILC	Other T/ILC	NK	Mixed
THAP12	ses_cd	0.00101868	ns	0.937645	0.998718	T/ILC	Other T/ILC	NK	Mixed
EIF4H	ses_cd	-0.000870378	ns	0.937758	0.99875	T/ILC	Other T/ILC	NK	Mixed
AC073167.1	ses_cd	0.00134823	ns	0.937969	0.998766	T/ILC	Other T/ILC	NK	Mixed
CHD3	ses_cd	-0.000932396	ns	0.938101	0.998766	T/ILC	Other T/ILC	NK	Mixed
VPS13C	ses_cd	0.000641559	ns	0.938281	0.998766	T/ILC	Other T/ILC	NK	Mixed
CTNNBL1	ses_cd	0.000781948	ns	0.938355	0.998766	T/ILC	Other T/ILC	NK	Mixed
QTRT2	ses_cd	-0.00119924	ns	0.938513	0.998766	T/ILC	Other T/ILC	NK	Mixed
TCTA	ses_cd	-0.00117774	ns	0.938549	0.998766	T/ILC	Other T/ILC	NK	Mixed
SNX16	ses_cd	-0.00176968	ns	0.93878	0.998766	T/ILC	Other T/ILC	NK	Mixed
LINC00847	ses_cd	-0.00157671	ns	0.938888	0.998766	T/ILC	Other T/ILC	NK	Mixed
FDXR	ses_cd	-0.00237739	ns	0.939034	0.998766	T/ILC	Other T/ILC	NK	Mixed
LGALS8	ses_cd	-0.000993483	ns	0.939102	0.998766	T/ILC	Other T/ILC	NK	Mixed
NUDT22	ses_cd	0.00117034	ns	0.939168	0.998766	T/ILC	Other T/ILC	NK	Mixed
AC106037.2	ses_cd	0.00205759	ns	0.939173	0.998766	T/ILC	Other T/ILC	NK	Mixed
NXT2	ses_cd	0.00140049	ns	0.939246	0.998766	T/ILC	Other T/ILC	NK	Mixed
HHLA3	ses_cd	0.00183004	ns	0.93952	0.998766	T/ILC	Other T/ILC	NK	Mixed
MB21D2	ses_cd	-0.00421809	ns	0.939665	0.998766	T/ILC	Other T/ILC	NK	Mixed
PLCB2	ses_cd	-0.00119158	ns	0.939722	0.998766	T/ILC	Other T/ILC	NK	Mixed
ZDHHC2	ses_cd	-0.00086275	ns	0.939793	0.998766	T/ILC	Other T/ILC	NK	Mixed
EAF1	ses_cd	-0.00119881	ns	0.939887	0.998766	T/ILC	Other T/ILC	NK	Mixed
TCEA1	ses_cd	0.000800365	ns	0.939906	0.998766	T/ILC	Other T/ILC	NK	Mixed
MITD1	ses_cd	-0.000917946	ns	0.939942	0.998766	T/ILC	Other T/ILC	NK	Mixed
TAF7	ses_cd	-0.000811921	ns	0.939996	0.998766	T/ILC	Other T/ILC	NK	Mixed
MLLT1	ses_cd	0.00137512	ns	0.940133	0.998766	T/ILC	Other T/ILC	NK	Mixed
SWI5	ses_cd	-0.00144931	ns	0.94015	0.998766	T/ILC	Other T/ILC	NK	Mixed
GATB	ses_cd	-0.00158589	ns	0.940248	0.998766	T/ILC	Other T/ILC	NK	Mixed
FRMD4B	ses_cd	-0.00359019	ns	0.940302	0.998766	T/ILC	Other T/ILC	NK	Mixed
RNF126	ses_cd	0.000918112	ns	0.940307	0.998766	T/ILC	Other T/ILC	NK	Mixed
CASC3	ses_cd	0.000873167	ns	0.940443	0.998766	T/ILC	Other T/ILC	NK	Mixed
ZNF704	ses_cd	-0.00347098	ns	0.940636	0.998766	T/ILC	Other T/ILC	NK	Mixed
AL357079.1	ses_cd	0.0024685	ns	0.940707	0.998766	T/ILC	Other T/ILC	NK	Mixed
CU638689.4	ses_cd	0.00351193	ns	0.940824	0.998766	T/ILC	Other T/ILC	NK	Mixed
CNOT1	ses_cd	0.000584879	ns	0.940835	0.998766	T/ILC	Other T/ILC	NK	Mixed
CHMP7	ses_cd	-0.00117972	ns	0.940951	0.998766	T/ILC	Other T/ILC	NK	Mixed
IVNS1ABP	ses_cd	-0.0016593	ns	0.941024	0.998766	T/ILC	Other T/ILC	NK	Mixed
UBE3B	ses_cd	0.00100136	ns	0.941075	0.998766	T/ILC	Other T/ILC	NK	Mixed
KLHL42	ses_cd	0.00117578	ns	0.941284	0.998766	T/ILC	Other T/ILC	NK	Mixed
AREG	ses_cd	-0.00593506	ns	0.941335	0.998766	T/ILC	Other T/ILC	NK	Mixed
DDX19A	ses_cd	0.00133669	ns	0.941418	0.998766	T/ILC	Other T/ILC	NK	Mixed
RUNX3	ses_cd	-0.000755885	ns	0.94147	0.998766	T/ILC	Other T/ILC	NK	Mixed
CREM	ses_cd	-0.00166194	ns	0.941513	0.998766	T/ILC	Other T/ILC	NK	Mixed
ARHGAP45	ses_cd	0.000708163	ns	0.941592	0.998766	T/ILC	Other T/ILC	NK	Mixed
MCM5	ses_cd	-0.00154878	ns	0.94165	0.998766	T/ILC	Other T/ILC	NK	Mixed
DTNBP1	ses_cd	0.00119752	ns	0.941656	0.998766	T/ILC	Other T/ILC	NK	Mixed
FARSA	ses_cd	-0.000990984	ns	0.941722	0.998766	T/ILC	Other T/ILC	NK	Mixed
KANK1	ses_cd	0.00247637	ns	0.941736	0.998766	T/ILC	Other T/ILC	NK	Mixed
NUP35	ses_cd	0.00122431	ns	0.941886	0.998766	T/ILC	Other T/ILC	NK	Mixed
RHOBTB3	ses_cd	-0.00162184	ns	0.941966	0.998766	T/ILC	Other T/ILC	NK	Mixed
PAN2	ses_cd	0.00144873	ns	0.942049	0.998766	T/ILC	Other T/ILC	NK	Mixed
NCK1-DT	ses_cd	-0.00147522	ns	0.942102	0.998766	T/ILC	Other T/ILC	NK	Mixed
TMEM97	ses_cd	0.00180876	ns	0.942182	0.998766	T/ILC	Other T/ILC	NK	Mixed
RGL2	ses_cd	0.00166011	ns	0.942387	0.998766	T/ILC	Other T/ILC	NK	Mixed
RBM19	ses_cd	0.00110407	ns	0.942593	0.998766	T/ILC	Other T/ILC	NK	Mixed
CD44	ses_cd	0.00146037	ns	0.942655	0.998766	T/ILC	Other T/ILC	NK	Mixed
CLYBL	ses_cd	-0.00109841	ns	0.942726	0.998766	T/ILC	Other T/ILC	NK	Mixed
MED14	ses_cd	-0.000790516	ns	0.942837	0.998766	T/ILC	Other T/ILC	NK	Mixed
UBXN2A	ses_cd	0.000806527	ns	0.942979	0.998766	T/ILC	Other T/ILC	NK	Mixed
SDR42E2	ses_cd	0.00247889	ns	0.943001	0.998766	T/ILC	Other T/ILC	NK	Mixed
OXA1L	ses_cd	0.0010749	ns	0.943014	0.998766	T/ILC	Other T/ILC	NK	Mixed
DDX20	ses_cd	0.00130215	ns	0.943324	0.998766	T/ILC	Other T/ILC	NK	Mixed
ARMC1	ses_cd	0.00101438	ns	0.943558	0.998766	T/ILC	Other T/ILC	NK	Mixed
SMAD2	ses_cd	0.000621397	ns	0.943625	0.998766	T/ILC	Other T/ILC	NK	Mixed
AHCTF1	ses_cd	0.000703894	ns	0.943647	0.998766	T/ILC	Other T/ILC	NK	Mixed
UMPS	ses_cd	0.00102502	ns	0.943752	0.998766	T/ILC	Other T/ILC	NK	Mixed
RAB37	ses_cd	0.00106129	ns	0.943894	0.998766	T/ILC	Other T/ILC	NK	Mixed
MAPK8	ses_cd	-0.000933264	ns	0.943949	0.998766	T/ILC	Other T/ILC	NK	Mixed
PQLC1	ses_cd	-0.00106277	ns	0.944034	0.998766	T/ILC	Other T/ILC	NK	Mixed
JKAMP	ses_cd	0.000927369	ns	0.944062	0.998766	T/ILC	Other T/ILC	NK	Mixed
TSHZ2	ses_cd	0.0027021	ns	0.944158	0.998766	T/ILC	Other T/ILC	NK	Mixed
MSC-AS1	ses_cd	0.00488426	ns	0.944182	0.998766	T/ILC	Other T/ILC	NK	Mixed
ENOSF1	ses_cd	-0.00121535	ns	0.944372	0.998766	T/ILC	Other T/ILC	NK	Mixed
ACSF2	ses_cd	0.00164727	ns	0.944482	0.998766	T/ILC	Other T/ILC	NK	Mixed
YOD1	ses_cd	0.00134685	ns	0.944484	0.998766	T/ILC	Other T/ILC	NK	Mixed
RNF165	ses_cd	-0.00109442	ns	0.944675	0.998766	T/ILC	Other T/ILC	NK	Mixed
UBQLN1	ses_cd	0.000696113	ns	0.944678	0.998766	T/ILC	Other T/ILC	NK	Mixed
GSKIP	ses_cd	-0.00133577	ns	0.944727	0.998766	T/ILC	Other T/ILC	NK	Mixed
RNF103	ses_cd	0.00169708	ns	0.944764	0.998766	T/ILC	Other T/ILC	NK	Mixed
ABT1	ses_cd	-0.00104695	ns	0.944765	0.998766	T/ILC	Other T/ILC	NK	Mixed
POM121	ses_cd	-0.000736495	ns	0.944844	0.998766	T/ILC	Other T/ILC	NK	Mixed
PIAS3	ses_cd	0.00148543	ns	0.944848	0.998766	T/ILC	Other T/ILC	NK	Mixed
UBE2Z	ses_cd	0.000741527	ns	0.944943	0.998766	T/ILC	Other T/ILC	NK	Mixed
AC022872.1	ses_cd	0.00150226	ns	0.944946	0.998766	T/ILC	Other T/ILC	NK	Mixed
PLEKHA2	ses_cd	-0.00117662	ns	0.94499	0.998766	T/ILC	Other T/ILC	NK	Mixed
CEP78	ses_cd	0.00183482	ns	0.945079	0.998766	T/ILC	Other T/ILC	NK	Mixed
DMTN	ses_cd	-0.0022765	ns	0.945112	0.998766	T/ILC	Other T/ILC	NK	Mixed
PCNX4	ses_cd	-0.000707509	ns	0.945137	0.998766	T/ILC	Other T/ILC	NK	Mixed
MAGED1	ses_cd	-0.00078926	ns	0.945176	0.998766	T/ILC	Other T/ILC	NK	Mixed
GPLD1	ses_cd	0.0019043	ns	0.945212	0.998766	T/ILC	Other T/ILC	NK	Mixed
RUFY2	ses_cd	0.000827436	ns	0.945237	0.998766	T/ILC	Other T/ILC	NK	Mixed
TSC22D1	ses_cd	-0.00101944	ns	0.945287	0.998766	T/ILC	Other T/ILC	NK	Mixed
ITPRIPL1	ses_cd	0.00166496	ns	0.945379	0.998766	T/ILC	Other T/ILC	NK	Mixed
RUSC2	ses_cd	0.00255149	ns	0.945456	0.998766	T/ILC	Other T/ILC	NK	Mixed
SLA2	ses_cd	-0.00182429	ns	0.945577	0.998766	T/ILC	Other T/ILC	NK	Mixed
PTTG1IP	ses_cd	0.000883422	ns	0.945579	0.998766	T/ILC	Other T/ILC	NK	Mixed
ZC3H4	ses_cd	-0.00072759	ns	0.94558	0.998766	T/ILC	Other T/ILC	NK	Mixed
AGGF1	ses_cd	-0.00129189	ns	0.945656	0.998766	T/ILC	Other T/ILC	NK	Mixed
KIF24	ses_cd	0.00273565	ns	0.945903	0.998766	T/ILC	Other T/ILC	NK	Mixed
MBP	ses_cd	0.000874161	ns	0.945975	0.998766	T/ILC	Other T/ILC	NK	Mixed
AP2A2	ses_cd	-0.000922077	ns	0.946091	0.998766	T/ILC	Other T/ILC	NK	Mixed
AC023421.2	ses_cd	-0.00205489	ns	0.946219	0.998766	T/ILC	Other T/ILC	NK	Mixed
ZCCHC10	ses_cd	-0.000727793	ns	0.946298	0.998766	T/ILC	Other T/ILC	NK	Mixed
NRDC	ses_cd	0.000546479	ns	0.94653	0.998766	T/ILC	Other T/ILC	NK	Mixed
ADGRG1	ses_cd	-0.00152115	ns	0.946629	0.998766	T/ILC	Other T/ILC	NK	Mixed
CANX	ses_cd	-0.000698562	ns	0.946637	0.998766	T/ILC	Other T/ILC	NK	Mixed
ARHGAP31	ses_cd	0.00177606	ns	0.946665	0.998766	T/ILC	Other T/ILC	NK	Mixed
YIF1A	ses_cd	0.00119886	ns	0.946703	0.998766	T/ILC	Other T/ILC	NK	Mixed
RABL3	ses_cd	0.00109352	ns	0.946737	0.998766	T/ILC	Other T/ILC	NK	Mixed
TMEM169	ses_cd	0.00200022	ns	0.946948	0.998766	T/ILC	Other T/ILC	NK	Mixed
CTU1	ses_cd	0.00109853	ns	0.946998	0.998766	T/ILC	Other T/ILC	NK	Mixed
RELT	ses_cd	-0.00167352	ns	0.947002	0.998766	T/ILC	Other T/ILC	NK	Mixed
FAM200A	ses_cd	-0.00131511	ns	0.947079	0.998766	T/ILC	Other T/ILC	NK	Mixed
KLKB1	ses_cd	-0.00261574	ns	0.947178	0.998766	T/ILC	Other T/ILC	NK	Mixed
ATP9A	ses_cd	-0.00344513	ns	0.947183	0.998766	T/ILC	Other T/ILC	NK	Mixed
YEATS2	ses_cd	-0.000760934	ns	0.947674	0.998766	T/ILC	Other T/ILC	NK	Mixed
RPUSD1	ses_cd	0.00148886	ns	0.947714	0.998766	T/ILC	Other T/ILC	NK	Mixed
SCAPER	ses_cd	-0.000781243	ns	0.947786	0.998766	T/ILC	Other T/ILC	NK	Mixed
LRPPRC	ses_cd	-0.000594298	ns	0.947821	0.998766	T/ILC	Other T/ILC	NK	Mixed
AC069277.1	ses_cd	0.005173	ns	0.947919	0.998766	T/ILC	Other T/ILC	NK	Mixed
RPS27	ses_cd	0.00172321	ns	0.948125	0.998766	T/ILC	Other T/ILC	NK	Mixed
MIER3	ses_cd	-0.00123269	ns	0.948154	0.998766	T/ILC	Other T/ILC	NK	Mixed
AL031777.3	ses_cd	-0.00204213	ns	0.94817	0.998766	T/ILC	Other T/ILC	NK	Mixed
AGPS	ses_cd	0.000665134	ns	0.94843	0.998766	T/ILC	Other T/ILC	NK	Mixed
AP002387.2	ses_cd	-0.00145439	ns	0.948508	0.998766	T/ILC	Other T/ILC	NK	Mixed
PDZD8	ses_cd	-0.000856524	ns	0.948686	0.998766	T/ILC	Other T/ILC	NK	Mixed
C19orf25	ses_cd	-0.000815061	ns	0.948692	0.998766	T/ILC	Other T/ILC	NK	Mixed
OCIAD1	ses_cd	-0.000539831	ns	0.948697	0.998766	T/ILC	Other T/ILC	NK	Mixed
LINC02446	ses_cd	0.00336491	ns	0.948814	0.998766	T/ILC	Other T/ILC	NK	Mixed
ARMCX4	ses_cd	-0.00118743	ns	0.948892	0.998766	T/ILC	Other T/ILC	NK	Mixed
ELP3	ses_cd	0.000631542	ns	0.948949	0.998766	T/ILC	Other T/ILC	NK	Mixed
ZNF557	ses_cd	-0.00104379	ns	0.949023	0.998766	T/ILC	Other T/ILC	NK	Mixed
SAXO2	ses_cd	-0.0035221	ns	0.949216	0.998766	T/ILC	Other T/ILC	NK	Mixed
TFEC	ses_cd	-0.00280068	ns	0.949231	0.998766	T/ILC	Other T/ILC	NK	Mixed
PCF11	ses_cd	-0.000619801	ns	0.949554	0.998766	T/ILC	Other T/ILC	NK	Mixed
ZSCAN30	ses_cd	0.0013219	ns	0.949599	0.998766	T/ILC	Other T/ILC	NK	Mixed
CCL5	ses_cd	0.00129448	ns	0.949621	0.998766	T/ILC	Other T/ILC	NK	Mixed
GTPBP10	ses_cd	0.000739208	ns	0.949632	0.998766	T/ILC	Other T/ILC	NK	Mixed
ARMC5	ses_cd	0.00143725	ns	0.949752	0.998766	T/ILC	Other T/ILC	NK	Mixed
NCAPH	ses_cd	-0.00274231	ns	0.949966	0.998766	T/ILC	Other T/ILC	NK	Mixed
FCHSD1	ses_cd	-0.00121199	ns	0.949995	0.998766	T/ILC	Other T/ILC	NK	Mixed
EVA1C	ses_cd	-0.00148855	ns	0.950171	0.998766	T/ILC	Other T/ILC	NK	Mixed
AL359220.1	ses_cd	0.00124788	ns	0.950232	0.998766	T/ILC	Other T/ILC	NK	Mixed
HDX	ses_cd	-0.00161215	ns	0.950278	0.998766	T/ILC	Other T/ILC	NK	Mixed
HIST1H2BE	ses_cd	-0.00142182	ns	0.95029	0.998766	T/ILC	Other T/ILC	NK	Mixed
CRACR2B	ses_cd	0.00325751	ns	0.950349	0.998766	T/ILC	Other T/ILC	NK	Mixed
CDYL2	ses_cd	-0.00240849	ns	0.950353	0.998766	T/ILC	Other T/ILC	NK	Mixed
SLC22A15	ses_cd	0.0013802	ns	0.950458	0.998766	T/ILC	Other T/ILC	NK	Mixed
RNH1	ses_cd	-0.000822513	ns	0.950608	0.998766	T/ILC	Other T/ILC	NK	Mixed
CHTF8	ses_cd	0.00079492	ns	0.950615	0.998766	T/ILC	Other T/ILC	NK	Mixed
SPN	ses_cd	-0.0008008	ns	0.950699	0.998766	T/ILC	Other T/ILC	NK	Mixed
AL021707.1	ses_cd	0.0014419	ns	0.950856	0.998766	T/ILC	Other T/ILC	NK	Mixed
FAM122B	ses_cd	0.000850813	ns	0.951115	0.998766	T/ILC	Other T/ILC	NK	Mixed
BRWD1	ses_cd	-0.000587236	ns	0.951151	0.998766	T/ILC	Other T/ILC	NK	Mixed
MADD	ses_cd	-0.000844359	ns	0.951267	0.998766	T/ILC	Other T/ILC	NK	Mixed
AC010976.1	ses_cd	0.00148026	ns	0.951456	0.998766	T/ILC	Other T/ILC	NK	Mixed
ZNF384	ses_cd	-0.00100662	ns	0.951472	0.998766	T/ILC	Other T/ILC	NK	Mixed
APBB1	ses_cd	-0.00109271	ns	0.951537	0.998766	T/ILC	Other T/ILC	NK	Mixed
GBA2	ses_cd	-0.000943805	ns	0.951557	0.998766	T/ILC	Other T/ILC	NK	Mixed
GOLGA8B	ses_cd	-0.001134	ns	0.951627	0.998766	T/ILC	Other T/ILC	NK	Mixed
ZNF281	ses_cd	0.000876573	ns	0.951762	0.998766	T/ILC	Other T/ILC	NK	Mixed
CTSZ	ses_cd	0.000926652	ns	0.951804	0.998766	T/ILC	Other T/ILC	NK	Mixed
PKN1	ses_cd	0.000778798	ns	0.952026	0.998766	T/ILC	Other T/ILC	NK	Mixed
ZNF567	ses_cd	0.000820406	ns	0.952073	0.998766	T/ILC	Other T/ILC	NK	Mixed
CDCA4	ses_cd	0.00117961	ns	0.952112	0.998766	T/ILC	Other T/ILC	NK	Mixed
ADNP	ses_cd	-0.000632395	ns	0.952167	0.998766	T/ILC	Other T/ILC	NK	Mixed
CALU	ses_cd	-0.00071576	ns	0.952294	0.998766	T/ILC	Other T/ILC	NK	Mixed
RAD23A	ses_cd	-0.000713444	ns	0.952423	0.998766	T/ILC	Other T/ILC	NK	Mixed
ZFAND2B	ses_cd	0.000867726	ns	0.952544	0.998766	T/ILC	Other T/ILC	NK	Mixed
MRPL9	ses_cd	0.000851649	ns	0.952562	0.998766	T/ILC	Other T/ILC	NK	Mixed
ATL2	ses_cd	0.000837383	ns	0.952666	0.998766	T/ILC	Other T/ILC	NK	Mixed
M6PR	ses_cd	0.000651463	ns	0.952678	0.998766	T/ILC	Other T/ILC	NK	Mixed
EFCAB7	ses_cd	0.00108178	ns	0.952689	0.998766	T/ILC	Other T/ILC	NK	Mixed
DPY19L1	ses_cd	0.00079056	ns	0.952738	0.998766	T/ILC	Other T/ILC	NK	Mixed
AL645568.1	ses_cd	-0.000873784	ns	0.95276	0.998766	T/ILC	Other T/ILC	NK	Mixed
PRSS21	ses_cd	0.00306337	ns	0.952761	0.998766	T/ILC	Other T/ILC	NK	Mixed
HLA-DRA	ses_cd	-0.00207579	ns	0.95303	0.998766	T/ILC	Other T/ILC	NK	Mixed
AL157838.1	ses_cd	0.00174013	ns	0.953144	0.998766	T/ILC	Other T/ILC	NK	Mixed
RAB5C	ses_cd	-0.000730544	ns	0.953237	0.998766	T/ILC	Other T/ILC	NK	Mixed
APBA3	ses_cd	0.00118027	ns	0.953323	0.998766	T/ILC	Other T/ILC	NK	Mixed
ARVCF	ses_cd	0.00149209	ns	0.953359	0.998766	T/ILC	Other T/ILC	NK	Mixed
C11orf24	ses_cd	0.00147418	ns	0.953421	0.998766	T/ILC	Other T/ILC	NK	Mixed
SH3GLB2	ses_cd	-0.00101972	ns	0.953525	0.998766	T/ILC	Other T/ILC	NK	Mixed
PLCE1	ses_cd	-0.00182293	ns	0.953641	0.998766	T/ILC	Other T/ILC	NK	Mixed
IL4R	ses_cd	0.000998822	ns	0.953654	0.998766	T/ILC	Other T/ILC	NK	Mixed
PPP2R5D	ses_cd	-0.00101811	ns	0.953698	0.998766	T/ILC	Other T/ILC	NK	Mixed
ODC1	ses_cd	0.00129612	ns	0.953711	0.998766	T/ILC	Other T/ILC	NK	Mixed
ACKR3	ses_cd	0.00137579	ns	0.953718	0.998766	T/ILC	Other T/ILC	NK	Mixed
CEP126	ses_cd	0.00104573	ns	0.953722	0.998766	T/ILC	Other T/ILC	NK	Mixed
NCAM1	ses_cd	-0.00095982	ns	0.95377	0.998766	T/ILC	Other T/ILC	NK	Mixed
MCOLN1	ses_cd	-0.00128229	ns	0.953923	0.998766	T/ILC	Other T/ILC	NK	Mixed
GPM6B	ses_cd	-0.00130239	ns	0.953938	0.998766	T/ILC	Other T/ILC	NK	Mixed
PTMS	ses_cd	0.0024412	ns	0.95395	0.998766	T/ILC	Other T/ILC	NK	Mixed
RNF43	ses_cd	-0.00123042	ns	0.954054	0.998766	T/ILC	Other T/ILC	NK	Mixed
TENT2	ses_cd	0.000619478	ns	0.954083	0.998766	T/ILC	Other T/ILC	NK	Mixed
LYRM7	ses_cd	-0.000942067	ns	0.954231	0.998766	T/ILC	Other T/ILC	NK	Mixed
AC021739.2	ses_cd	-0.00198373	ns	0.954238	0.998766	T/ILC	Other T/ILC	NK	Mixed
SCYL1	ses_cd	0.000965003	ns	0.954375	0.998766	T/ILC	Other T/ILC	NK	Mixed
MRPL35	ses_cd	0.000923321	ns	0.95467	0.998766	T/ILC	Other T/ILC	NK	Mixed
TARS2	ses_cd	0.00104344	ns	0.95468	0.998766	T/ILC	Other T/ILC	NK	Mixed
RNMT	ses_cd	-0.000593917	ns	0.954691	0.998766	T/ILC	Other T/ILC	NK	Mixed
PHYH	ses_cd	0.00132973	ns	0.954711	0.998766	T/ILC	Other T/ILC	NK	Mixed
PPP2CA	ses_cd	-0.000645695	ns	0.954766	0.998766	T/ILC	Other T/ILC	NK	Mixed
STAU1	ses_cd	-0.000523382	ns	0.954776	0.998766	T/ILC	Other T/ILC	NK	Mixed
PPAT	ses_cd	-0.00100954	ns	0.954927	0.998766	T/ILC	Other T/ILC	NK	Mixed
ARL2BP	ses_cd	0.000712524	ns	0.954958	0.998766	T/ILC	Other T/ILC	NK	Mixed
RREB1	ses_cd	0.000633934	ns	0.95499	0.998766	T/ILC	Other T/ILC	NK	Mixed
ATXN2L	ses_cd	-0.000632465	ns	0.955141	0.998766	T/ILC	Other T/ILC	NK	Mixed
KDM7A	ses_cd	-0.000859408	ns	0.955187	0.998766	T/ILC	Other T/ILC	NK	Mixed
HCFC2	ses_cd	-0.00073695	ns	0.955193	0.998766	T/ILC	Other T/ILC	NK	Mixed
ARHGAP5	ses_cd	-0.0007881	ns	0.955218	0.998766	T/ILC	Other T/ILC	NK	Mixed
ERCC5	ses_cd	0.00146548	ns	0.955261	0.998766	T/ILC	Other T/ILC	NK	Mixed
WRAP73	ses_cd	-0.00094905	ns	0.955305	0.998766	T/ILC	Other T/ILC	NK	Mixed
DAB2	ses_cd	-0.00165147	ns	0.9555	0.998766	T/ILC	Other T/ILC	NK	Mixed
BRF1	ses_cd	-0.000820581	ns	0.955693	0.998766	T/ILC	Other T/ILC	NK	Mixed
LDAH	ses_cd	0.000702356	ns	0.95579	0.998766	T/ILC	Other T/ILC	NK	Mixed
SERPINI1	ses_cd	0.00113479	ns	0.955812	0.998766	T/ILC	Other T/ILC	NK	Mixed
AC006213.3	ses_cd	-0.0014103	ns	0.956031	0.998766	T/ILC	Other T/ILC	NK	Mixed
FUT11	ses_cd	-0.000819041	ns	0.956053	0.998766	T/ILC	Other T/ILC	NK	Mixed
TMEM138	ses_cd	-0.00092268	ns	0.956141	0.998766	T/ILC	Other T/ILC	NK	Mixed
DDX10	ses_cd	0.000638463	ns	0.956162	0.998766	T/ILC	Other T/ILC	NK	Mixed
DACH1	ses_cd	-0.00341505	ns	0.956221	0.998766	T/ILC	Other T/ILC	NK	Mixed
CRAT	ses_cd	-0.00121084	ns	0.956351	0.998766	T/ILC	Other T/ILC	NK	Mixed
LACTB2-AS1	ses_cd	0.00138135	ns	0.956375	0.998766	T/ILC	Other T/ILC	NK	Mixed
TBKBP1	ses_cd	0.00105907	ns	0.956411	0.998766	T/ILC	Other T/ILC	NK	Mixed
GRAMD1A	ses_cd	-0.000947056	ns	0.956566	0.998766	T/ILC	Other T/ILC	NK	Mixed
AC009403.1	ses_cd	-0.000907524	ns	0.9566	0.998766	T/ILC	Other T/ILC	NK	Mixed
PDCD2	ses_cd	0.000614071	ns	0.95668	0.998766	T/ILC	Other T/ILC	NK	Mixed
HEATR5B	ses_cd	0.000608866	ns	0.956965	0.998766	T/ILC	Other T/ILC	NK	Mixed
KRR1	ses_cd	-0.000500328	ns	0.956965	0.998766	T/ILC	Other T/ILC	NK	Mixed
HNRNPM	ses_cd	-0.000538751	ns	0.956979	0.998766	T/ILC	Other T/ILC	NK	Mixed
PHF20L1	ses_cd	-0.000468351	ns	0.957162	0.998766	T/ILC	Other T/ILC	NK	Mixed
CCDC137	ses_cd	0.000783426	ns	0.957175	0.998766	T/ILC	Other T/ILC	NK	Mixed
DDX60L	ses_cd	-0.000887362	ns	0.957458	0.998766	T/ILC	Other T/ILC	NK	Mixed
TBC1D20	ses_cd	0.000654895	ns	0.957464	0.998766	T/ILC	Other T/ILC	NK	Mixed
THNSL1	ses_cd	-0.00131675	ns	0.957485	0.998766	T/ILC	Other T/ILC	NK	Mixed
SUMF1	ses_cd	-0.000836906	ns	0.957517	0.998766	T/ILC	Other T/ILC	NK	Mixed
JPX	ses_cd	-0.000405673	ns	0.957581	0.998766	T/ILC	Other T/ILC	NK	Mixed
PIK3IP1-AS1	ses_cd	-0.0010628	ns	0.957583	0.998766	T/ILC	Other T/ILC	NK	Mixed
IMPACT	ses_cd	-0.00101985	ns	0.957616	0.998766	T/ILC	Other T/ILC	NK	Mixed
TEX14	ses_cd	0.00177332	ns	0.957792	0.998766	T/ILC	Other T/ILC	NK	Mixed
RPS6KA4	ses_cd	0.00118582	ns	0.957918	0.998766	T/ILC	Other T/ILC	NK	Mixed
FN3K	ses_cd	-0.00162203	ns	0.957973	0.998766	T/ILC	Other T/ILC	NK	Mixed
GALNT3	ses_cd	-0.0012367	ns	0.958001	0.998766	T/ILC	Other T/ILC	NK	Mixed
KDM1A	ses_cd	-0.000612115	ns	0.958042	0.998766	T/ILC	Other T/ILC	NK	Mixed
TSPAN2	ses_cd	0.000907231	ns	0.958103	0.998766	T/ILC	Other T/ILC	NK	Mixed
ZNF891	ses_cd	0.00101628	ns	0.958129	0.998766	T/ILC	Other T/ILC	NK	Mixed
HERC2	ses_cd	0.000550297	ns	0.958144	0.998766	T/ILC	Other T/ILC	NK	Mixed
SCNM1	ses_cd	-0.000677605	ns	0.95816	0.998766	T/ILC	Other T/ILC	NK	Mixed
TCTN3	ses_cd	-0.00100169	ns	0.958452	0.998879	T/ILC	Other T/ILC	NK	Mixed
DENND3	ses_cd	0.00131407	ns	0.958459	0.998879	T/ILC	Other T/ILC	NK	Mixed
ZNF32	ses_cd	0.000736205	ns	0.958699	0.998879	T/ILC	Other T/ILC	NK	Mixed
ELAVL1	ses_cd	0.000557188	ns	0.958764	0.998879	T/ILC	Other T/ILC	NK	Mixed
CD82	ses_cd	-0.0018105	ns	0.9588	0.998879	T/ILC	Other T/ILC	NK	Mixed
MFAP3	ses_cd	0.000890266	ns	0.958889	0.998879	T/ILC	Other T/ILC	NK	Mixed
SAP30BP	ses_cd	-0.000491662	ns	0.958948	0.998879	T/ILC	Other T/ILC	NK	Mixed
GOLGA3	ses_cd	0.000626705	ns	0.959058	0.998879	T/ILC	Other T/ILC	NK	Mixed
ZNF717	ses_cd	0.000978875	ns	0.959063	0.998879	T/ILC	Other T/ILC	NK	Mixed
AC243829.2	ses_cd	-0.00188063	ns	0.959127	0.998879	T/ILC	Other T/ILC	NK	Mixed
NUP88	ses_cd	0.00059894	ns	0.959216	0.998879	T/ILC	Other T/ILC	NK	Mixed
PRPF19	ses_cd	-0.000920876	ns	0.959342	0.998879	T/ILC	Other T/ILC	NK	Mixed
DPH5	ses_cd	0.000712597	ns	0.95935	0.998879	T/ILC	Other T/ILC	NK	Mixed
HCG11	ses_cd	-0.00122382	ns	0.959527	0.998928	T/ILC	Other T/ILC	NK	Mixed
AC008894.2	ses_cd	0.00154574	ns	0.959563	0.998928	T/ILC	Other T/ILC	NK	Mixed
LMBR1	ses_cd	-0.000674676	ns	0.959695	0.998934	T/ILC	Other T/ILC	NK	Mixed
RAB11B	ses_cd	-0.000743139	ns	0.959825	0.998934	T/ILC	Other T/ILC	NK	Mixed
SERPINB9P1	ses_cd	0.00141654	ns	0.959902	0.998934	T/ILC	Other T/ILC	NK	Mixed
PPM1K	ses_cd	0.000647983	ns	0.959903	0.998934	T/ILC	Other T/ILC	NK	Mixed
PLEKHM2	ses_cd	-0.000575105	ns	0.960185	0.998941	T/ILC	Other T/ILC	NK	Mixed
AMPD2	ses_cd	-0.00115125	ns	0.960188	0.998941	T/ILC	Other T/ILC	NK	Mixed
ECT2L	ses_cd	0.00125887	ns	0.960245	0.998941	T/ILC	Other T/ILC	NK	Mixed
BAG1	ses_cd	0.000561289	ns	0.960446	0.998941	T/ILC	Other T/ILC	NK	Mixed
KLRC3	ses_cd	0.00207787	ns	0.96064	0.998941	T/ILC	Other T/ILC	NK	Mixed
CAPN12	ses_cd	-0.00106646	ns	0.960847	0.998941	T/ILC	Other T/ILC	NK	Mixed
MIEF1	ses_cd	-0.000731823	ns	0.961014	0.998941	T/ILC	Other T/ILC	NK	Mixed
AC107068.2	ses_cd	0.00122045	ns	0.961041	0.998941	T/ILC	Other T/ILC	NK	Mixed
UPF2	ses_cd	0.000420009	ns	0.961162	0.998941	T/ILC	Other T/ILC	NK	Mixed
POLE	ses_cd	0.00102022	ns	0.961232	0.998941	T/ILC	Other T/ILC	NK	Mixed
ANTXR2	ses_cd	0.00143751	ns	0.961338	0.998941	T/ILC	Other T/ILC	NK	Mixed
LINC01184	ses_cd	-0.000709353	ns	0.961486	0.998941	T/ILC	Other T/ILC	NK	Mixed
IRGM	ses_cd	0.00166511	ns	0.961513	0.998941	T/ILC	Other T/ILC	NK	Mixed
CD300C	ses_cd	-0.00184124	ns	0.961542	0.998941	T/ILC	Other T/ILC	NK	Mixed
TIAM1	ses_cd	-0.00226501	ns	0.961746	0.998941	T/ILC	Other T/ILC	NK	Mixed
HIPK2	ses_cd	0.000812022	ns	0.961807	0.998941	T/ILC	Other T/ILC	NK	Mixed
RNF166	ses_cd	0.000889751	ns	0.96186	0.998941	T/ILC	Other T/ILC	NK	Mixed
PKNOX1	ses_cd	-0.000724597	ns	0.9619	0.998941	T/ILC	Other T/ILC	NK	Mixed
PADI4	ses_cd	0.00222123	ns	0.961913	0.998941	T/ILC	Other T/ILC	NK	Mixed
LINC01871	ses_cd	-0.00130998	ns	0.962009	0.998941	T/ILC	Other T/ILC	NK	Mixed
SSX2IP	ses_cd	0.000718109	ns	0.962071	0.998941	T/ILC	Other T/ILC	NK	Mixed
NAA30	ses_cd	-0.000746459	ns	0.962071	0.998941	T/ILC	Other T/ILC	NK	Mixed
DDI2	ses_cd	0.000673466	ns	0.962147	0.998941	T/ILC	Other T/ILC	NK	Mixed
CDC6	ses_cd	0.00220554	ns	0.962464	0.998941	T/ILC	Other T/ILC	NK	Mixed
KIAA1109	ses_cd	-0.000495113	ns	0.962688	0.998941	T/ILC	Other T/ILC	NK	Mixed
STK17A	ses_cd	-0.000504534	ns	0.962838	0.998941	T/ILC	Other T/ILC	NK	Mixed
ZNF683	ses_cd	-0.00240036	ns	0.963033	0.998941	T/ILC	Other T/ILC	NK	Mixed
ITGB1	ses_cd	0.000728389	ns	0.963037	0.998941	T/ILC	Other T/ILC	NK	Mixed
MED20	ses_cd	0.00101823	ns	0.963044	0.998941	T/ILC	Other T/ILC	NK	Mixed
SYS1	ses_cd	0.000674706	ns	0.963171	0.998941	T/ILC	Other T/ILC	NK	Mixed
DEGS1	ses_cd	-0.000577292	ns	0.963345	0.998941	T/ILC	Other T/ILC	NK	Mixed
CCDC6	ses_cd	0.000601647	ns	0.963367	0.998941	T/ILC	Other T/ILC	NK	Mixed
DHODH	ses_cd	-0.00099146	ns	0.963412	0.998941	T/ILC	Other T/ILC	NK	Mixed
AC091887.1	ses_cd	0.00120339	ns	0.963562	0.998941	T/ILC	Other T/ILC	NK	Mixed
EIF4A2	ses_cd	-0.000549491	ns	0.96357	0.998941	T/ILC	Other T/ILC	NK	Mixed
MXI1	ses_cd	-0.0011564	ns	0.96379	0.998941	T/ILC	Other T/ILC	NK	Mixed
ACADVL	ses_cd	0.000860179	ns	0.963825	0.998941	T/ILC	Other T/ILC	NK	Mixed
EXD3	ses_cd	-0.000813193	ns	0.963833	0.998941	T/ILC	Other T/ILC	NK	Mixed
RAB24	ses_cd	-0.00118637	ns	0.963842	0.998941	T/ILC	Other T/ILC	NK	Mixed
CEP152	ses_cd	-0.000844558	ns	0.96411	0.998941	T/ILC	Other T/ILC	NK	Mixed
LINC00893	ses_cd	0.000974516	ns	0.964491	0.998941	T/ILC	Other T/ILC	NK	Mixed
RNF5	ses_cd	-0.000593242	ns	0.964552	0.998941	T/ILC	Other T/ILC	NK	Mixed
TGFBR3	ses_cd	-0.00076939	ns	0.964742	0.998941	T/ILC	Other T/ILC	NK	Mixed
AMMECR1L	ses_cd	-0.00088027	ns	0.964873	0.998941	T/ILC	Other T/ILC	NK	Mixed
ADGRG5	ses_cd	0.000687115	ns	0.964949	0.998941	T/ILC	Other T/ILC	NK	Mixed
BFAR	ses_cd	0.000483933	ns	0.964983	0.998941	T/ILC	Other T/ILC	NK	Mixed
TSPAN3	ses_cd	0.000899644	ns	0.965024	0.998941	T/ILC	Other T/ILC	NK	Mixed
YWHAE	ses_cd	-0.000386997	ns	0.965059	0.998941	T/ILC	Other T/ILC	NK	Mixed
XPO6	ses_cd	0.000468221	ns	0.965125	0.998941	T/ILC	Other T/ILC	NK	Mixed
GRAMD1B	ses_cd	-0.00139859	ns	0.965274	0.998941	T/ILC	Other T/ILC	NK	Mixed
ZNHIT6	ses_cd	0.000450441	ns	0.96533	0.998941	T/ILC	Other T/ILC	NK	Mixed
AL357793.1	ses_cd	-0.00225105	ns	0.965478	0.998941	T/ILC	Other T/ILC	NK	Mixed
NORAD	ses_cd	-0.000788765	ns	0.965616	0.998941	T/ILC	Other T/ILC	NK	Mixed
HAUS2	ses_cd	0.000608525	ns	0.965706	0.998941	T/ILC	Other T/ILC	NK	Mixed
DICER1	ses_cd	-0.00035979	ns	0.965742	0.998941	T/ILC	Other T/ILC	NK	Mixed
BRD7	ses_cd	0.000580307	ns	0.965799	0.998941	T/ILC	Other T/ILC	NK	Mixed
LINC00310	ses_cd	0.00108451	ns	0.966138	0.998941	T/ILC	Other T/ILC	NK	Mixed
TBL1XR1	ses_cd	-0.000400637	ns	0.966452	0.998941	T/ILC	Other T/ILC	NK	Mixed
SMPD3	ses_cd	0.0016054	ns	0.966546	0.998941	T/ILC	Other T/ILC	NK	Mixed
GCLM	ses_cd	-0.000616753	ns	0.966593	0.998941	T/ILC	Other T/ILC	NK	Mixed
CARMIL2	ses_cd	-0.0011628	ns	0.966698	0.998941	T/ILC	Other T/ILC	NK	Mixed
GNL3L	ses_cd	-0.000662369	ns	0.966892	0.998941	T/ILC	Other T/ILC	NK	Mixed
TMEM179B	ses_cd	-0.000523561	ns	0.967068	0.998941	T/ILC	Other T/ILC	NK	Mixed
SMIM29	ses_cd	0.000703182	ns	0.967087	0.998941	T/ILC	Other T/ILC	NK	Mixed
ANKRD10	ses_cd	0.000339945	ns	0.967194	0.998941	T/ILC	Other T/ILC	NK	Mixed
SEC11C	ses_cd	-0.000594881	ns	0.967259	0.998941	T/ILC	Other T/ILC	NK	Mixed
GPR89A	ses_cd	0.000630071	ns	0.967261	0.998941	T/ILC	Other T/ILC	NK	Mixed
AC025171.2	ses_cd	0.000980393	ns	0.967392	0.998941	T/ILC	Other T/ILC	NK	Mixed
TAF1D	ses_cd	-0.000368156	ns	0.967426	0.998941	T/ILC	Other T/ILC	NK	Mixed
TMEM131L	ses_cd	0.000530834	ns	0.967496	0.998941	T/ILC	Other T/ILC	NK	Mixed
FBXO8	ses_cd	0.000644721	ns	0.967626	0.998941	T/ILC	Other T/ILC	NK	Mixed
ATP11B	ses_cd	0.00037778	ns	0.967667	0.998941	T/ILC	Other T/ILC	NK	Mixed
PABPN1	ses_cd	-0.00044006	ns	0.967734	0.998941	T/ILC	Other T/ILC	NK	Mixed
SERPIND1	ses_cd	0.00115606	ns	0.967956	0.998941	T/ILC	Other T/ILC	NK	Mixed
XRCC6	ses_cd	0.000355065	ns	0.9681	0.998941	T/ILC	Other T/ILC	NK	Mixed
SLC2A4RG	ses_cd	-0.000823527	ns	0.968123	0.998941	T/ILC	Other T/ILC	NK	Mixed
SDHC	ses_cd	-0.000490011	ns	0.968225	0.998941	T/ILC	Other T/ILC	NK	Mixed
STRAP	ses_cd	-0.000434117	ns	0.968294	0.998941	T/ILC	Other T/ILC	NK	Mixed
FEM1B	ses_cd	0.000676518	ns	0.968298	0.998941	T/ILC	Other T/ILC	NK	Mixed
ABTB2	ses_cd	-0.00165768	ns	0.968406	0.998941	T/ILC	Other T/ILC	NK	Mixed
AL355488.1	ses_cd	0.00128803	ns	0.968443	0.998941	T/ILC	Other T/ILC	NK	Mixed
ZFP1	ses_cd	-0.00090876	ns	0.968477	0.998941	T/ILC	Other T/ILC	NK	Mixed
FAM206A	ses_cd	-0.000943344	ns	0.968499	0.998941	T/ILC	Other T/ILC	NK	Mixed
CA1	ses_cd	0.00131886	ns	0.968516	0.998941	T/ILC	Other T/ILC	NK	Mixed
SNX10	ses_cd	0.000481106	ns	0.968555	0.998941	T/ILC	Other T/ILC	NK	Mixed
MSRA	ses_cd	-0.000578778	ns	0.968629	0.998941	T/ILC	Other T/ILC	NK	Mixed
MBTPS1	ses_cd	0.000411944	ns	0.968797	0.998941	T/ILC	Other T/ILC	NK	Mixed
OSBPL3	ses_cd	0.000528342	ns	0.968943	0.998941	T/ILC	Other T/ILC	NK	Mixed
ALDH3A2	ses_cd	0.000716143	ns	0.968959	0.998941	T/ILC	Other T/ILC	NK	Mixed
C9orf64	ses_cd	-0.000967551	ns	0.968988	0.998941	T/ILC	Other T/ILC	NK	Mixed
DYNLT3	ses_cd	0.00057982	ns	0.969062	0.998941	T/ILC	Other T/ILC	NK	Mixed
PRIM2	ses_cd	0.000475362	ns	0.969097	0.998941	T/ILC	Other T/ILC	NK	Mixed
USP53	ses_cd	0.000631015	ns	0.969207	0.998941	T/ILC	Other T/ILC	NK	Mixed
ZDHHC24	ses_cd	-0.000524199	ns	0.96922	0.998941	T/ILC	Other T/ILC	NK	Mixed
DPAGT1	ses_cd	-0.00079018	ns	0.969331	0.998941	T/ILC	Other T/ILC	NK	Mixed
ZNF34	ses_cd	-0.000834479	ns	0.969379	0.998941	T/ILC	Other T/ILC	NK	Mixed
IDH1	ses_cd	-0.000610475	ns	0.969449	0.998941	T/ILC	Other T/ILC	NK	Mixed
ATOX1	ses_cd	-0.000534785	ns	0.969509	0.998941	T/ILC	Other T/ILC	NK	Mixed
MYLIP	ses_cd	0.000643904	ns	0.969624	0.998941	T/ILC	Other T/ILC	NK	Mixed
SFI1	ses_cd	0.000475666	ns	0.969791	0.998941	T/ILC	Other T/ILC	NK	Mixed
TMED4	ses_cd	-0.000375663	ns	0.969816	0.998941	T/ILC	Other T/ILC	NK	Mixed
RAI1	ses_cd	0.000552801	ns	0.969843	0.998941	T/ILC	Other T/ILC	NK	Mixed
ELF2	ses_cd	-0.000326933	ns	0.969967	0.998941	T/ILC	Other T/ILC	NK	Mixed
SOGA1	ses_cd	-0.00104956	ns	0.969989	0.998941	T/ILC	Other T/ILC	NK	Mixed
DAPK3	ses_cd	0.000672811	ns	0.970113	0.998941	T/ILC	Other T/ILC	NK	Mixed
AC243960.1	ses_cd	0.000799173	ns	0.970235	0.998941	T/ILC	Other T/ILC	NK	Mixed
GPATCH11	ses_cd	-0.000608376	ns	0.970311	0.998941	T/ILC	Other T/ILC	NK	Mixed
KDM4A	ses_cd	0.000752763	ns	0.970353	0.998941	T/ILC	Other T/ILC	NK	Mixed
ZNF787	ses_cd	0.000606699	ns	0.97041	0.998941	T/ILC	Other T/ILC	NK	Mixed
MRPL38	ses_cd	0.00100028	ns	0.970552	0.998941	T/ILC	Other T/ILC	NK	Mixed
EPG5	ses_cd	0.000481472	ns	0.970566	0.998941	T/ILC	Other T/ILC	NK	Mixed
AL133227.1	ses_cd	0.000876548	ns	0.970655	0.998941	T/ILC	Other T/ILC	NK	Mixed
FMN1	ses_cd	0.00236925	ns	0.970701	0.998941	T/ILC	Other T/ILC	NK	Mixed
NCOA3	ses_cd	-0.000410771	ns	0.970738	0.998941	T/ILC	Other T/ILC	NK	Mixed
AC092650.1	ses_cd	-0.00127367	ns	0.970743	0.998941	T/ILC	Other T/ILC	NK	Mixed
AC092069.1	ses_cd	-0.00125677	ns	0.970783	0.998941	T/ILC	Other T/ILC	NK	Mixed
SGSH	ses_cd	-0.000934683	ns	0.970785	0.998941	T/ILC	Other T/ILC	NK	Mixed
INPP5B	ses_cd	0.000490526	ns	0.971158	0.998941	T/ILC	Other T/ILC	NK	Mixed
UBE2W	ses_cd	0.000592495	ns	0.971161	0.998941	T/ILC	Other T/ILC	NK	Mixed
CAPN1	ses_cd	-0.000458946	ns	0.971189	0.998941	T/ILC	Other T/ILC	NK	Mixed
APTR	ses_cd	0.000618658	ns	0.971289	0.998941	T/ILC	Other T/ILC	NK	Mixed
AC008764.8	ses_cd	-0.00094637	ns	0.971358	0.998941	T/ILC	Other T/ILC	NK	Mixed
DHX36	ses_cd	-0.00027676	ns	0.971363	0.998941	T/ILC	Other T/ILC	NK	Mixed
NUBPL	ses_cd	0.000522324	ns	0.971466	0.998941	T/ILC	Other T/ILC	NK	Mixed
ZBTB40	ses_cd	-0.000545457	ns	0.971498	0.998941	T/ILC	Other T/ILC	NK	Mixed
TFIP11	ses_cd	-0.000521301	ns	0.971624	0.998941	T/ILC	Other T/ILC	NK	Mixed
NUP153	ses_cd	-0.00034056	ns	0.971888	0.998941	T/ILC	Other T/ILC	NK	Mixed
DNTTIP1	ses_cd	0.000538497	ns	0.971903	0.998941	T/ILC	Other T/ILC	NK	Mixed
LYRM1	ses_cd	0.000503631	ns	0.971977	0.998941	T/ILC	Other T/ILC	NK	Mixed
GPN2	ses_cd	0.000593186	ns	0.971978	0.998941	T/ILC	Other T/ILC	NK	Mixed
IL1RAP	ses_cd	-0.000714189	ns	0.972042	0.998941	T/ILC	Other T/ILC	NK	Mixed
AGBL5	ses_cd	-0.000598318	ns	0.97209	0.998941	T/ILC	Other T/ILC	NK	Mixed
AC104695.2	ses_cd	0.00119812	ns	0.972131	0.998941	T/ILC	Other T/ILC	NK	Mixed
ZNF280D	ses_cd	0.000469684	ns	0.972249	0.998941	T/ILC	Other T/ILC	NK	Mixed
OLA1	ses_cd	0.000317686	ns	0.972436	0.998941	T/ILC	Other T/ILC	NK	Mixed
AC079922.2	ses_cd	0.000736709	ns	0.972438	0.998941	T/ILC	Other T/ILC	NK	Mixed
SLC10A3	ses_cd	0.000717889	ns	0.972486	0.998941	T/ILC	Other T/ILC	NK	Mixed
ALG3	ses_cd	-0.000707254	ns	0.972529	0.998941	T/ILC	Other T/ILC	NK	Mixed
ZNF347	ses_cd	0.000701188	ns	0.972562	0.998941	T/ILC	Other T/ILC	NK	Mixed
NEMP2	ses_cd	-0.000649893	ns	0.972671	0.998941	T/ILC	Other T/ILC	NK	Mixed
PPA2	ses_cd	0.000345721	ns	0.972841	0.998941	T/ILC	Other T/ILC	NK	Mixed
WASHC5	ses_cd	0.000390478	ns	0.972924	0.998941	T/ILC	Other T/ILC	NK	Mixed
PLXND1	ses_cd	-0.00107475	ns	0.973061	0.998941	T/ILC	Other T/ILC	NK	Mixed
RBM23	ses_cd	0.000334823	ns	0.97316	0.998941	T/ILC	Other T/ILC	NK	Mixed
ARF4-AS1	ses_cd	-0.000836088	ns	0.973163	0.998941	T/ILC	Other T/ILC	NK	Mixed
COX10	ses_cd	0.000506418	ns	0.973375	0.998941	T/ILC	Other T/ILC	NK	Mixed
KIFC3	ses_cd	-0.00106385	ns	0.973396	0.998941	T/ILC	Other T/ILC	NK	Mixed
TMEM117	ses_cd	0.000701569	ns	0.973398	0.998941	T/ILC	Other T/ILC	NK	Mixed
PDE4A	ses_cd	-0.000605715	ns	0.973432	0.998941	T/ILC	Other T/ILC	NK	Mixed
PGRMC2	ses_cd	0.000550427	ns	0.973513	0.998941	T/ILC	Other T/ILC	NK	Mixed
HBA1	ses_cd	0.00307848	ns	0.973596	0.998941	T/ILC	Other T/ILC	NK	Mixed
BRWD3	ses_cd	0.000365189	ns	0.973697	0.998941	T/ILC	Other T/ILC	NK	Mixed
ZNF655	ses_cd	-0.000351169	ns	0.973781	0.998941	T/ILC	Other T/ILC	NK	Mixed
SLC9B1	ses_cd	0.000726189	ns	0.973823	0.998941	T/ILC	Other T/ILC	NK	Mixed
PLCB1	ses_cd	0.000508023	ns	0.973842	0.998941	T/ILC	Other T/ILC	NK	Mixed
LYRM2	ses_cd	-0.000361454	ns	0.973842	0.998941	T/ILC	Other T/ILC	NK	Mixed
HMGB1	ses_cd	0.000341666	ns	0.973913	0.998941	T/ILC	Other T/ILC	NK	Mixed
PRPSAP2	ses_cd	-0.000401877	ns	0.973928	0.998941	T/ILC	Other T/ILC	NK	Mixed
RPP38	ses_cd	-0.000369854	ns	0.974034	0.998941	T/ILC	Other T/ILC	NK	Mixed
ARL3	ses_cd	0.000517622	ns	0.974063	0.998941	T/ILC	Other T/ILC	NK	Mixed
CMPK1	ses_cd	-0.000415574	ns	0.974181	0.998941	T/ILC	Other T/ILC	NK	Mixed
FAM217B	ses_cd	-0.000422632	ns	0.974207	0.998941	T/ILC	Other T/ILC	NK	Mixed
PEMT	ses_cd	0.000695034	ns	0.974259	0.998941	T/ILC	Other T/ILC	NK	Mixed
CD3G	ses_cd	0.00180489	ns	0.974271	0.998941	T/ILC	Other T/ILC	NK	Mixed
RBM18	ses_cd	-0.000435453	ns	0.974285	0.998941	T/ILC	Other T/ILC	NK	Mixed
PPP1R3E	ses_cd	0.000542537	ns	0.97439	0.998941	T/ILC	Other T/ILC	NK	Mixed
RAD54L2	ses_cd	0.000389044	ns	0.974433	0.998941	T/ILC	Other T/ILC	NK	Mixed
ANAPC2	ses_cd	0.00075332	ns	0.974521	0.998941	T/ILC	Other T/ILC	NK	Mixed
CCDC127	ses_cd	-0.000509989	ns	0.974535	0.998941	T/ILC	Other T/ILC	NK	Mixed
APTX	ses_cd	0.000394968	ns	0.974536	0.998941	T/ILC	Other T/ILC	NK	Mixed
MAEA	ses_cd	0.000400796	ns	0.974539	0.998941	T/ILC	Other T/ILC	NK	Mixed
DFFB	ses_cd	-0.00054232	ns	0.974603	0.998941	T/ILC	Other T/ILC	NK	Mixed
MRFAP1L1	ses_cd	0.000403305	ns	0.97461	0.998941	T/ILC	Other T/ILC	NK	Mixed
TMED2	ses_cd	0.000351278	ns	0.974688	0.998941	T/ILC	Other T/ILC	NK	Mixed
MTAP	ses_cd	-0.00054849	ns	0.974823	0.998941	T/ILC	Other T/ILC	NK	Mixed
MBLAC2	ses_cd	0.000678256	ns	0.974874	0.998941	T/ILC	Other T/ILC	NK	Mixed
HP1BP3	ses_cd	-0.000255488	ns	0.97513	0.998941	T/ILC	Other T/ILC	NK	Mixed
MAGEF1	ses_cd	0.000689175	ns	0.975425	0.998941	T/ILC	Other T/ILC	NK	Mixed
TGIF1	ses_cd	-0.000658182	ns	0.97551	0.998941	T/ILC	Other T/ILC	NK	Mixed
SLC7A5	ses_cd	-0.00105375	ns	0.975602	0.998941	T/ILC	Other T/ILC	NK	Mixed
CIDEB	ses_cd	0.000601594	ns	0.975831	0.998941	T/ILC	Other T/ILC	NK	Mixed
BACE2	ses_cd	-0.00149147	ns	0.975881	0.998941	T/ILC	Other T/ILC	NK	Mixed
EXOC4	ses_cd	0.000327077	ns	0.975913	0.998941	T/ILC	Other T/ILC	NK	Mixed
CCDC47	ses_cd	0.00036712	ns	0.976134	0.998941	T/ILC	Other T/ILC	NK	Mixed
OASL	ses_cd	-0.00114064	ns	0.976158	0.998941	T/ILC	Other T/ILC	NK	Mixed
NAALADL2	ses_cd	-0.00145281	ns	0.976289	0.998941	T/ILC	Other T/ILC	NK	Mixed
TMOD3	ses_cd	-0.000224591	ns	0.976343	0.998941	T/ILC	Other T/ILC	NK	Mixed
ZNF174	ses_cd	-0.000609721	ns	0.976395	0.998941	T/ILC	Other T/ILC	NK	Mixed
SETX	ses_cd	0.000258653	ns	0.976405	0.998941	T/ILC	Other T/ILC	NK	Mixed
NUB1	ses_cd	0.000357382	ns	0.976447	0.998941	T/ILC	Other T/ILC	NK	Mixed
CRLF3	ses_cd	0.0003428	ns	0.976575	0.998941	T/ILC	Other T/ILC	NK	Mixed
PHF14	ses_cd	-0.000260632	ns	0.976607	0.998941	T/ILC	Other T/ILC	NK	Mixed
AC068724.3	ses_cd	0.000386048	ns	0.976781	0.998941	T/ILC	Other T/ILC	NK	Mixed
KHDC1	ses_cd	-0.000549432	ns	0.976794	0.998941	T/ILC	Other T/ILC	NK	Mixed
SLC39A8	ses_cd	0.000484922	ns	0.977089	0.998941	T/ILC	Other T/ILC	NK	Mixed
TEFM	ses_cd	0.000357543	ns	0.977122	0.998941	T/ILC	Other T/ILC	NK	Mixed
MMAB	ses_cd	0.000461988	ns	0.977689	0.998941	T/ILC	Other T/ILC	NK	Mixed
CHD4	ses_cd	0.000284905	ns	0.977699	0.998941	T/ILC	Other T/ILC	NK	Mixed
C9orf85	ses_cd	-0.000280815	ns	0.977983	0.998941	T/ILC	Other T/ILC	NK	Mixed
AL357992.1	ses_cd	0.000999718	ns	0.978035	0.998941	T/ILC	Other T/ILC	NK	Mixed
LINC01215	ses_cd	-0.00069081	ns	0.978069	0.998941	T/ILC	Other T/ILC	NK	Mixed
CDC25B	ses_cd	-0.000424462	ns	0.97812	0.998941	T/ILC	Other T/ILC	NK	Mixed
YTHDC2	ses_cd	0.000292223	ns	0.978166	0.998941	T/ILC	Other T/ILC	NK	Mixed
MT-CO3	ses_cd	-0.000221965	ns	0.978345	0.998941	T/ILC	Other T/ILC	NK	Mixed
SERPINH1	ses_cd	0.000914928	ns	0.97835	0.998941	T/ILC	Other T/ILC	NK	Mixed
PRDM15	ses_cd	0.000623505	ns	0.978353	0.998941	T/ILC	Other T/ILC	NK	Mixed
FAM162A	ses_cd	-0.000433008	ns	0.978391	0.998941	T/ILC	Other T/ILC	NK	Mixed
ATF6	ses_cd	-0.000290453	ns	0.978432	0.998941	T/ILC	Other T/ILC	NK	Mixed
NCBP2	ses_cd	-0.000350892	ns	0.978738	0.998941	T/ILC	Other T/ILC	NK	Mixed
FAM160B1	ses_cd	-0.000393148	ns	0.978739	0.998941	T/ILC	Other T/ILC	NK	Mixed
TLNRD1	ses_cd	0.000434736	ns	0.978826	0.998941	T/ILC	Other T/ILC	NK	Mixed
TMEM254	ses_cd	-0.000514413	ns	0.97889	0.998941	T/ILC	Other T/ILC	NK	Mixed
PCDH1	ses_cd	-0.000995657	ns	0.979066	0.998941	T/ILC	Other T/ILC	NK	Mixed
RGS10	ses_cd	-0.000559229	ns	0.979091	0.998941	T/ILC	Other T/ILC	NK	Mixed
FAM133B	ses_cd	0.000225245	ns	0.9791	0.998941	T/ILC	Other T/ILC	NK	Mixed
GATA3	ses_cd	0.000371451	ns	0.979164	0.998941	T/ILC	Other T/ILC	NK	Mixed
MRPL13	ses_cd	-0.000288388	ns	0.979217	0.998941	T/ILC	Other T/ILC	NK	Mixed
SMIM4	ses_cd	-0.000359074	ns	0.979312	0.998941	T/ILC	Other T/ILC	NK	Mixed
GALNT7	ses_cd	0.000505767	ns	0.979431	0.998941	T/ILC	Other T/ILC	NK	Mixed
VPS41	ses_cd	-0.00024902	ns	0.979451	0.998941	T/ILC	Other T/ILC	NK	Mixed
ARL13B	ses_cd	0.000377696	ns	0.979526	0.998941	T/ILC	Other T/ILC	NK	Mixed
RASSF4	ses_cd	0.000663121	ns	0.979554	0.998941	T/ILC	Other T/ILC	NK	Mixed
ZHX3	ses_cd	0.000481935	ns	0.979673	0.998941	T/ILC	Other T/ILC	NK	Mixed
GNPAT	ses_cd	0.000317117	ns	0.979696	0.998941	T/ILC	Other T/ILC	NK	Mixed
CUL4B	ses_cd	0.000350278	ns	0.979736	0.998941	T/ILC	Other T/ILC	NK	Mixed
AL035701.1	ses_cd	0.000812526	ns	0.979783	0.998941	T/ILC	Other T/ILC	NK	Mixed
ABHD17B	ses_cd	0.0003239	ns	0.979897	0.998941	T/ILC	Other T/ILC	NK	Mixed
PDE5A	ses_cd	-0.000497543	ns	0.980029	0.998941	T/ILC	Other T/ILC	NK	Mixed
ATP10D	ses_cd	-0.000302427	ns	0.980108	0.998941	T/ILC	Other T/ILC	NK	Mixed
DNAJC2	ses_cd	-0.000291744	ns	0.980174	0.998941	T/ILC	Other T/ILC	NK	Mixed
SYCE1L	ses_cd	-0.00054605	ns	0.980192	0.998941	T/ILC	Other T/ILC	NK	Mixed
FCRL6	ses_cd	-0.000730363	ns	0.980273	0.998941	T/ILC	Other T/ILC	NK	Mixed
TBC1D13	ses_cd	0.000451944	ns	0.980363	0.998941	T/ILC	Other T/ILC	NK	Mixed
ATG2A	ses_cd	-0.000485065	ns	0.980381	0.998941	T/ILC	Other T/ILC	NK	Mixed
DCP2	ses_cd	-0.000226635	ns	0.980433	0.998941	T/ILC	Other T/ILC	NK	Mixed
SIL1	ses_cd	0.00026404	ns	0.980534	0.998941	T/ILC	Other T/ILC	NK	Mixed
TCEAL4	ses_cd	-0.000720106	ns	0.98066	0.998941	T/ILC	Other T/ILC	NK	Mixed
ANKRD20A4	ses_cd	-0.00122998	ns	0.980706	0.998941	T/ILC	Other T/ILC	NK	Mixed
LRP10	ses_cd	0.000331878	ns	0.980724	0.998941	T/ILC	Other T/ILC	NK	Mixed
TOR4A	ses_cd	0.000528614	ns	0.981021	0.998941	T/ILC	Other T/ILC	NK	Mixed
MYH10	ses_cd	0.000559849	ns	0.981045	0.998941	T/ILC	Other T/ILC	NK	Mixed
BTRC	ses_cd	-0.000314891	ns	0.981106	0.998941	T/ILC	Other T/ILC	NK	Mixed
NAA25	ses_cd	-0.000293604	ns	0.981283	0.998941	T/ILC	Other T/ILC	NK	Mixed
AC108062.1	ses_cd	0.0006503	ns	0.981352	0.998941	T/ILC	Other T/ILC	NK	Mixed
REEP3	ses_cd	-0.00037346	ns	0.981542	0.998941	T/ILC	Other T/ILC	NK	Mixed
PTPRC	ses_cd	-0.000214369	ns	0.981663	0.998941	T/ILC	Other T/ILC	NK	Mixed
SNRNP200	ses_cd	-0.000211666	ns	0.981833	0.998941	T/ILC	Other T/ILC	NK	Mixed
PTRH1	ses_cd	0.000390823	ns	0.981856	0.998941	T/ILC	Other T/ILC	NK	Mixed
ERBB2	ses_cd	0.000460776	ns	0.981945	0.998941	T/ILC	Other T/ILC	NK	Mixed
NFKBIA	ses_cd	0.000372354	ns	0.982049	0.998941	T/ILC	Other T/ILC	NK	Mixed
FLOT2	ses_cd	-0.000271722	ns	0.982063	0.998941	T/ILC	Other T/ILC	NK	Mixed
KLHL21	ses_cd	0.000461879	ns	0.98217	0.998941	T/ILC	Other T/ILC	NK	Mixed
MAP7D1	ses_cd	0.000326586	ns	0.982235	0.998941	T/ILC	Other T/ILC	NK	Mixed
ITGAX	ses_cd	-0.000470022	ns	0.982249	0.998941	T/ILC	Other T/ILC	NK	Mixed
SMG9	ses_cd	-0.000422967	ns	0.982366	0.998941	T/ILC	Other T/ILC	NK	Mixed
ZBTB3	ses_cd	0.000582207	ns	0.982452	0.998941	T/ILC	Other T/ILC	NK	Mixed
NOD1	ses_cd	0.000324787	ns	0.982681	0.998941	T/ILC	Other T/ILC	NK	Mixed
AC011451.1	ses_cd	-0.000627993	ns	0.982696	0.998941	T/ILC	Other T/ILC	NK	Mixed
SIDT1-AS1	ses_cd	0.000480612	ns	0.982717	0.998941	T/ILC	Other T/ILC	NK	Mixed
WHRN	ses_cd	0.000979145	ns	0.982798	0.998941	T/ILC	Other T/ILC	NK	Mixed
PDZD2	ses_cd	0.000450253	ns	0.982819	0.998941	T/ILC	Other T/ILC	NK	Mixed
WDR34	ses_cd	0.000711838	ns	0.982957	0.998941	T/ILC	Other T/ILC	NK	Mixed
ZADH2	ses_cd	-0.00027557	ns	0.982984	0.998941	T/ILC	Other T/ILC	NK	Mixed
SH2B1	ses_cd	-0.000290108	ns	0.98303	0.998941	T/ILC	Other T/ILC	NK	Mixed
FUZ	ses_cd	0.000477187	ns	0.983075	0.998941	T/ILC	Other T/ILC	NK	Mixed
TMEM204	ses_cd	0.000610445	ns	0.983113	0.998941	T/ILC	Other T/ILC	NK	Mixed
ENTPD3-AS1	ses_cd	0.000461773	ns	0.983164	0.998941	T/ILC	Other T/ILC	NK	Mixed
TMEM251	ses_cd	-0.000377347	ns	0.983176	0.998941	T/ILC	Other T/ILC	NK	Mixed
EIF4B	ses_cd	0.000170992	ns	0.983327	0.998941	T/ILC	Other T/ILC	NK	Mixed
C11orf49	ses_cd	-0.000280417	ns	0.983421	0.998941	T/ILC	Other T/ILC	NK	Mixed
CLUH	ses_cd	-0.000523434	ns	0.983457	0.998941	T/ILC	Other T/ILC	NK	Mixed
AC027682.4	ses_cd	-0.000510376	ns	0.983467	0.998941	T/ILC	Other T/ILC	NK	Mixed
RNFT1	ses_cd	-0.000285811	ns	0.983588	0.998941	T/ILC	Other T/ILC	NK	Mixed
DPF3	ses_cd	0.000769626	ns	0.983596	0.998941	T/ILC	Other T/ILC	NK	Mixed
CETN2	ses_cd	0.000439992	ns	0.983727	0.998941	T/ILC	Other T/ILC	NK	Mixed
ATAD1	ses_cd	0.000180883	ns	0.983775	0.998941	T/ILC	Other T/ILC	NK	Mixed
IRGQ	ses_cd	0.000486888	ns	0.984067	0.998941	T/ILC	Other T/ILC	NK	Mixed
GMFB	ses_cd	-0.000296595	ns	0.984118	0.998941	T/ILC	Other T/ILC	NK	Mixed
SNTA1	ses_cd	-0.000564644	ns	0.984182	0.998941	T/ILC	Other T/ILC	NK	Mixed
CLCN6	ses_cd	0.000372985	ns	0.984187	0.998941	T/ILC	Other T/ILC	NK	Mixed
VAMP3	ses_cd	0.000303026	ns	0.984239	0.998941	T/ILC	Other T/ILC	NK	Mixed
JAZF1	ses_cd	0.000291635	ns	0.98431	0.998941	T/ILC	Other T/ILC	NK	Mixed
RBBP6	ses_cd	-0.000198943	ns	0.984379	0.998941	T/ILC	Other T/ILC	NK	Mixed
YARS	ses_cd	-0.000204239	ns	0.98442	0.998941	T/ILC	Other T/ILC	NK	Mixed
CTSS	ses_cd	0.000455221	ns	0.984486	0.998941	T/ILC	Other T/ILC	NK	Mixed
FO393401.1	ses_cd	-0.00024117	ns	0.984579	0.998941	T/ILC	Other T/ILC	NK	Mixed
SIGIRR	ses_cd	-0.000235509	ns	0.984618	0.998941	T/ILC	Other T/ILC	NK	Mixed
SLFN12L	ses_cd	-0.000247749	ns	0.984677	0.998941	T/ILC	Other T/ILC	NK	Mixed
SLC9B2	ses_cd	-0.000326229	ns	0.984745	0.998941	T/ILC	Other T/ILC	NK	Mixed
TPM4	ses_cd	-0.000245319	ns	0.984746	0.998941	T/ILC	Other T/ILC	NK	Mixed
IGFLR1	ses_cd	-0.000539477	ns	0.984837	0.998941	T/ILC	Other T/ILC	NK	Mixed
FAM160A2	ses_cd	-0.000314572	ns	0.984849	0.998941	T/ILC	Other T/ILC	NK	Mixed
KPNA5	ses_cd	0.000180594	ns	0.984856	0.998941	T/ILC	Other T/ILC	NK	Mixed
TRDJ2	ses_cd	0.000935412	ns	0.984883	0.998941	T/ILC	Other T/ILC	NK	Mixed
ALK	ses_cd	-0.000452957	ns	0.984951	0.998941	T/ILC	Other T/ILC	NK	Mixed
CCDC186	ses_cd	0.000186149	ns	0.984986	0.998941	T/ILC	Other T/ILC	NK	Mixed
GRK6	ses_cd	-0.000223669	ns	0.985054	0.998941	T/ILC	Other T/ILC	NK	Mixed
MKL2	ses_cd	-0.000297555	ns	0.985109	0.998941	T/ILC	Other T/ILC	NK	Mixed
ZBED4	ses_cd	0.00036748	ns	0.985273	0.998941	T/ILC	Other T/ILC	NK	Mixed
THUMPD1	ses_cd	0.000195467	ns	0.985309	0.998941	T/ILC	Other T/ILC	NK	Mixed
CNOT6L	ses_cd	-0.000267018	ns	0.98531	0.998941	T/ILC	Other T/ILC	NK	Mixed
GGA3	ses_cd	-0.000211952	ns	0.98538	0.998941	T/ILC	Other T/ILC	NK	Mixed
TRIM23	ses_cd	0.000274256	ns	0.985391	0.998941	T/ILC	Other T/ILC	NK	Mixed
CTSO	ses_cd	0.000286172	ns	0.985551	0.998941	T/ILC	Other T/ILC	NK	Mixed
RNF19A	ses_cd	-0.000256996	ns	0.985708	0.998941	T/ILC	Other T/ILC	NK	Mixed
SEPT7-AS1	ses_cd	-0.000627951	ns	0.985747	0.998941	T/ILC	Other T/ILC	NK	Mixed
EIF5A2	ses_cd	0.000318976	ns	0.985784	0.998941	T/ILC	Other T/ILC	NK	Mixed
TESC	ses_cd	-0.000385508	ns	0.985934	0.998941	T/ILC	Other T/ILC	NK	Mixed
NDUFA13	ses_cd	0.000377409	ns	0.985972	0.998941	T/ILC	Other T/ILC	NK	Mixed
MSS51	ses_cd	0.000380812	ns	0.986005	0.998941	T/ILC	Other T/ILC	NK	Mixed
MYBBP1A	ses_cd	0.000375719	ns	0.986043	0.998941	T/ILC	Other T/ILC	NK	Mixed
OSTM1	ses_cd	-0.000241151	ns	0.98605	0.998941	T/ILC	Other T/ILC	NK	Mixed
WDR88	ses_cd	-0.000430216	ns	0.986092	0.998941	T/ILC	Other T/ILC	NK	Mixed
N4BP3	ses_cd	-0.000740457	ns	0.986169	0.998941	T/ILC	Other T/ILC	NK	Mixed
GNL1	ses_cd	0.000249645	ns	0.986175	0.998941	T/ILC	Other T/ILC	NK	Mixed
SPIN4	ses_cd	-0.000396568	ns	0.986348	0.998941	T/ILC	Other T/ILC	NK	Mixed
NDUFV3	ses_cd	-0.000186545	ns	0.98638	0.998941	T/ILC	Other T/ILC	NK	Mixed
NOP53	ses_cd	0.000359305	ns	0.98645	0.998941	T/ILC	Other T/ILC	NK	Mixed
PRR5L	ses_cd	-0.000298197	ns	0.986486	0.998941	T/ILC	Other T/ILC	NK	Mixed
CALM1	ses_cd	-0.000252759	ns	0.98654	0.998941	T/ILC	Other T/ILC	NK	Mixed
NET1	ses_cd	0.000475701	ns	0.986715	0.999033	T/ILC	Other T/ILC	NK	Mixed
ARFIP2	ses_cd	-0.000309945	ns	0.986831	0.999066	T/ILC	Other T/ILC	NK	Mixed
SKAP1-AS1	ses_cd	0.000275373	ns	0.98724	0.999078	T/ILC	Other T/ILC	NK	Mixed
RAP2A	ses_cd	0.000429292	ns	0.987255	0.999078	T/ILC	Other T/ILC	NK	Mixed
MTBP	ses_cd	0.000247737	ns	0.987378	0.999078	T/ILC	Other T/ILC	NK	Mixed
CSNK1D	ses_cd	-0.000189732	ns	0.987458	0.999078	T/ILC	Other T/ILC	NK	Mixed
RNF103-CHMP3	ses_cd	-0.000436607	ns	0.987527	0.999078	T/ILC	Other T/ILC	NK	Mixed
MDM2	ses_cd	-0.000223609	ns	0.987533	0.999078	T/ILC	Other T/ILC	NK	Mixed
CDK8	ses_cd	-0.000179178	ns	0.987617	0.999078	T/ILC	Other T/ILC	NK	Mixed
IGSF11	ses_cd	-0.000917391	ns	0.987623	0.999078	T/ILC	Other T/ILC	NK	Mixed
SYTL2	ses_cd	-0.000286425	ns	0.987639	0.999078	T/ILC	Other T/ILC	NK	Mixed
PDP2	ses_cd	0.0003583	ns	0.987684	0.999078	T/ILC	Other T/ILC	NK	Mixed
RGS2	ses_cd	-0.000645088	ns	0.987784	0.999078	T/ILC	Other T/ILC	NK	Mixed
HK1	ses_cd	-0.000173639	ns	0.987875	0.999078	T/ILC	Other T/ILC	NK	Mixed
AC100763.1	ses_cd	0.000433286	ns	0.987995	0.999078	T/ILC	Other T/ILC	NK	Mixed
ATG7	ses_cd	0.0001861	ns	0.988029	0.999078	T/ILC	Other T/ILC	NK	Mixed
C18orf32	ses_cd	0.000287694	ns	0.988174	0.999078	T/ILC	Other T/ILC	NK	Mixed
ATP6V1B2	ses_cd	-0.000261538	ns	0.988214	0.999078	T/ILC	Other T/ILC	NK	Mixed
TMEM185B	ses_cd	-0.000357574	ns	0.988257	0.999078	T/ILC	Other T/ILC	NK	Mixed
ACD	ses_cd	0.00026212	ns	0.988613	0.999182	T/ILC	Other T/ILC	NK	Mixed
AP003068.2	ses_cd	-0.000405509	ns	0.988698	0.999182	T/ILC	Other T/ILC	NK	Mixed
SPATA21	ses_cd	0.000337123	ns	0.988709	0.999182	T/ILC	Other T/ILC	NK	Mixed
PITPNB	ses_cd	0.000121231	ns	0.988711	0.999182	T/ILC	Other T/ILC	NK	Mixed
SAP25	ses_cd	-0.000317338	ns	0.988777	0.999182	T/ILC	Other T/ILC	NK	Mixed
USP11	ses_cd	0.000192311	ns	0.989007	0.999189	T/ILC	Other T/ILC	NK	Mixed
KIAA0753	ses_cd	-0.0002709	ns	0.989016	0.999189	T/ILC	Other T/ILC	NK	Mixed
SEC62	ses_cd	-0.000132451	ns	0.989033	0.999189	T/ILC	Other T/ILC	NK	Mixed
ABI2	ses_cd	0.000205905	ns	0.989367	0.999391	T/ILC	Other T/ILC	NK	Mixed
RUNX2	ses_cd	0.00043515	ns	0.9894	0.999391	T/ILC	Other T/ILC	NK	Mixed
HERC6	ses_cd	0.000331974	ns	0.989546	0.999429	T/ILC	Other T/ILC	NK	Mixed
TTLL12	ses_cd	-0.000332394	ns	0.989653	0.999429	T/ILC	Other T/ILC	NK	Mixed
PSD4	ses_cd	0.00015286	ns	0.989703	0.999429	T/ILC	Other T/ILC	NK	Mixed
TMEM164	ses_cd	0.000203775	ns	0.989832	0.999429	T/ILC	Other T/ILC	NK	Mixed
CASP8AP2	ses_cd	-0.000159863	ns	0.989878	0.999429	T/ILC	Other T/ILC	NK	Mixed
CYTH1	ses_cd	0.000141894	ns	0.990135	0.999429	T/ILC	Other T/ILC	NK	Mixed
PLPBP	ses_cd	0.000140872	ns	0.990188	0.999429	T/ILC	Other T/ILC	NK	Mixed
APOBEC2	ses_cd	-0.000324031	ns	0.99021	0.999429	T/ILC	Other T/ILC	NK	Mixed
LINC00470	ses_cd	-0.000920035	ns	0.990278	0.999429	T/ILC	Other T/ILC	NK	Mixed
AC007262.2	ses_cd	-0.000401256	ns	0.990464	0.999429	T/ILC	Other T/ILC	NK	Mixed
LGALS9B	ses_cd	0.000585737	ns	0.990524	0.999429	T/ILC	Other T/ILC	NK	Mixed
EDDM13	ses_cd	-0.000272045	ns	0.990576	0.999429	T/ILC	Other T/ILC	NK	Mixed
STK25	ses_cd	-0.000194485	ns	0.990639	0.999429	T/ILC	Other T/ILC	NK	Mixed
NBR1	ses_cd	-0.000144046	ns	0.990676	0.999429	T/ILC	Other T/ILC	NK	Mixed
RPS3A	ses_cd	0.000182564	ns	0.990686	0.999429	T/ILC	Other T/ILC	NK	Mixed
AC091959.3	ses_cd	0.000215655	ns	0.990895	0.999431	T/ILC	Other T/ILC	NK	Mixed
AAR2	ses_cd	0.000362196	ns	0.991119	0.999431	T/ILC	Other T/ILC	NK	Mixed
STRIP1	ses_cd	-0.000151747	ns	0.991213	0.999431	T/ILC	Other T/ILC	NK	Mixed
CORO1B	ses_cd	0.000237701	ns	0.991318	0.999431	T/ILC	Other T/ILC	NK	Mixed
GLMP	ses_cd	-0.000248617	ns	0.991364	0.999431	T/ILC	Other T/ILC	NK	Mixed
CCDC180	ses_cd	0.000224484	ns	0.991378	0.999431	T/ILC	Other T/ILC	NK	Mixed
SPSB3	ses_cd	0.000156363	ns	0.991515	0.999431	T/ILC	Other T/ILC	NK	Mixed
STARD4	ses_cd	-0.000181073	ns	0.991534	0.999431	T/ILC	Other T/ILC	NK	Mixed
ATP11C	ses_cd	0.000131254	ns	0.991553	0.999431	T/ILC	Other T/ILC	NK	Mixed
MIA2	ses_cd	8.27633e-05	ns	0.991683	0.999431	T/ILC	Other T/ILC	NK	Mixed
LBH	ses_cd	-0.000168523	ns	0.991719	0.999431	T/ILC	Other T/ILC	NK	Mixed
SMYD2	ses_cd	-0.000130568	ns	0.991942	0.999431	T/ILC	Other T/ILC	NK	Mixed
VPS37B	ses_cd	-0.000167135	ns	0.991988	0.999431	T/ILC	Other T/ILC	NK	Mixed
CYB5R3	ses_cd	0.000132436	ns	0.99199	0.999431	T/ILC	Other T/ILC	NK	Mixed
OTUD6B	ses_cd	0.000171406	ns	0.992112	0.999431	T/ILC	Other T/ILC	NK	Mixed
MTX3	ses_cd	0.00022344	ns	0.992291	0.999431	T/ILC	Other T/ILC	NK	Mixed
AC137767.1	ses_cd	0.000253691	ns	0.992321	0.999431	T/ILC	Other T/ILC	NK	Mixed
GLIPR2	ses_cd	-0.000105968	ns	0.992356	0.999431	T/ILC	Other T/ILC	NK	Mixed
CHMP1A	ses_cd	0.000152498	ns	0.992468	0.999431	T/ILC	Other T/ILC	NK	Mixed
WDR33	ses_cd	6.24237e-05	ns	0.99256	0.999431	T/ILC	Other T/ILC	NK	Mixed
TOM1L1	ses_cd	-0.000268579	ns	0.992682	0.999431	T/ILC	Other T/ILC	NK	Mixed
TUT7	ses_cd	8.26929e-05	ns	0.992731	0.999431	T/ILC	Other T/ILC	NK	Mixed
ERAP1	ses_cd	-9.26231e-05	ns	0.992739	0.999431	T/ILC	Other T/ILC	NK	Mixed
AC104986.2	ses_cd	-0.000165837	ns	0.992818	0.999431	T/ILC	Other T/ILC	NK	Mixed
TAPT1	ses_cd	-0.000122562	ns	0.992852	0.999431	T/ILC	Other T/ILC	NK	Mixed
SP140	ses_cd	0.000120623	ns	0.992949	0.999431	T/ILC	Other T/ILC	NK	Mixed
CREB3	ses_cd	0.000157668	ns	0.992998	0.999431	T/ILC	Other T/ILC	NK	Mixed
TERF2	ses_cd	-0.00012765	ns	0.993066	0.999431	T/ILC	Other T/ILC	NK	Mixed
NCK2	ses_cd	0.000101228	ns	0.993158	0.999431	T/ILC	Other T/ILC	NK	Mixed
ADAM8	ses_cd	-0.000129494	ns	0.99325	0.999431	T/ILC	Other T/ILC	NK	Mixed
AC055733.2	ses_cd	-0.000222882	ns	0.993269	0.999431	T/ILC	Other T/ILC	NK	Mixed
UBTF	ses_cd	7.65643e-05	ns	0.993406	0.999464	T/ILC	Other T/ILC	NK	Mixed
AL138787.2	ses_cd	0.00017147	ns	0.993468	0.999464	T/ILC	Other T/ILC	NK	Mixed
FAM220A	ses_cd	0.000183683	ns	0.993561	0.999473	T/ILC	Other T/ILC	NK	Mixed
ATP1B3	ses_cd	0.000113566	ns	0.993887	0.999581	T/ILC	Other T/ILC	NK	Mixed
AC020928.1	ses_cd	-0.000166288	ns	0.993895	0.999581	T/ILC	Other T/ILC	NK	Mixed
BBS10	ses_cd	-0.000209824	ns	0.993999	0.999581	T/ILC	Other T/ILC	NK	Mixed
HLA-DQA1	ses_cd	0.000417823	ns	0.994001	0.999581	T/ILC	Other T/ILC	NK	Mixed
LYPLA1	ses_cd	6.77387e-05	ns	0.994113	0.999588	T/ILC	Other T/ILC	NK	Mixed
CDKN2AIPNL	ses_cd	0.000138275	ns	0.994175	0.999588	T/ILC	Other T/ILC	NK	Mixed
KNTC1	ses_cd	0.000137482	ns	0.994396	0.999713	T/ILC	Other T/ILC	NK	Mixed
WDR82	ses_cd	-6.92615e-05	ns	0.994565	0.999713	T/ILC	Other T/ILC	NK	Mixed
UBQLN4	ses_cd	-0.000120334	ns	0.994618	0.999713	T/ILC	Other T/ILC	NK	Mixed
MALT1	ses_cd	-7.41585e-05	ns	0.994833	0.999713	T/ILC	Other T/ILC	NK	Mixed
EIF5B	ses_cd	-7.98939e-05	ns	0.994953	0.999713	T/ILC	Other T/ILC	NK	Mixed
AC008937.2	ses_cd	0.000144132	ns	0.994955	0.999713	T/ILC	Other T/ILC	NK	Mixed
IREB2	ses_cd	6.13258e-05	ns	0.99501	0.999713	T/ILC	Other T/ILC	NK	Mixed
HDAC9	ses_cd	-0.000150548	ns	0.995034	0.999713	T/ILC	Other T/ILC	NK	Mixed
ANKRD54	ses_cd	-0.000111783	ns	0.995049	0.999713	T/ILC	Other T/ILC	NK	Mixed
CERK	ses_cd	8.7165e-05	ns	0.995213	0.999729	T/ILC	Other T/ILC	NK	Mixed
CHUK	ses_cd	8.96182e-05	ns	0.995328	0.999729	T/ILC	Other T/ILC	NK	Mixed
ZNF468	ses_cd	0.000109873	ns	0.995395	0.999729	T/ILC	Other T/ILC	NK	Mixed
INTS7	ses_cd	8.97786e-05	ns	0.995406	0.999729	T/ILC	Other T/ILC	NK	Mixed
ARRDC4	ses_cd	0.000199043	ns	0.995603	0.999729	T/ILC	Other T/ILC	NK	Mixed
B3GAT2	ses_cd	-0.000137967	ns	0.995632	0.999729	T/ILC	Other T/ILC	NK	Mixed
SAC3D1	ses_cd	-0.00013334	ns	0.995804	0.999729	T/ILC	Other T/ILC	NK	Mixed
KIF9-AS1	ses_cd	-0.000112087	ns	0.995994	0.999729	T/ILC	Other T/ILC	NK	Mixed
ZHX1	ses_cd	-8.22854e-05	ns	0.99604	0.999729	T/ILC	Other T/ILC	NK	Mixed
PLEKHA3	ses_cd	-6.12916e-05	ns	0.996102	0.999729	T/ILC	Other T/ILC	NK	Mixed
MARS2	ses_cd	-0.000120234	ns	0.996104	0.999729	T/ILC	Other T/ILC	NK	Mixed
B4GALT5	ses_cd	6.98584e-05	ns	0.996159	0.999729	T/ILC	Other T/ILC	NK	Mixed
MRPL30	ses_cd	9.77317e-05	ns	0.996464	0.999729	T/ILC	Other T/ILC	NK	Mixed
BSG	ses_cd	5.56032e-05	ns	0.996482	0.999729	T/ILC	Other T/ILC	NK	Mixed
ADCY3	ses_cd	0.000104601	ns	0.99656	0.999729	T/ILC	Other T/ILC	NK	Mixed
GTPBP6	ses_cd	-5.92956e-05	ns	0.996642	0.999729	T/ILC	Other T/ILC	NK	Mixed
AC116903.2	ses_cd	-0.000153245	ns	0.996656	0.999729	T/ILC	Other T/ILC	NK	Mixed
TRIM14	ses_cd	4.88099e-05	ns	0.996658	0.999729	T/ILC	Other T/ILC	NK	Mixed
HERC3	ses_cd	5.12553e-05	ns	0.996806	0.999729	T/ILC	Other T/ILC	NK	Mixed
CCDC15	ses_cd	-0.000103695	ns	0.996855	0.999729	T/ILC	Other T/ILC	NK	Mixed
AAMP	ses_cd	5.25256e-05	ns	0.996955	0.999729	T/ILC	Other T/ILC	NK	Mixed
ANAPC13	ses_cd	6.33273e-05	ns	0.99697	0.999729	T/ILC	Other T/ILC	NK	Mixed
AL355303.1	ses_cd	-0.000169473	ns	0.99698	0.999729	T/ILC	Other T/ILC	NK	Mixed
AC096677.1	ses_cd	8.32913e-05	ns	0.997316	0.999982	T/ILC	Other T/ILC	NK	Mixed
PARD3B	ses_cd	-0.000146907	ns	0.997628	1	T/ILC	Other T/ILC	NK	Mixed
TRIM11	ses_cd	-5.02824e-05	ns	0.997666	1	T/ILC	Other T/ILC	NK	Mixed
POLR2B	ses_cd	-2.38049e-05	ns	0.997738	1	T/ILC	Other T/ILC	NK	Mixed
RXYLT1	ses_cd	-4.1422e-05	ns	0.99777	1	T/ILC	Other T/ILC	NK	Mixed
FXR1	ses_cd	-2.10511e-05	ns	0.998157	1	T/ILC	Other T/ILC	NK	Mixed
C11orf21	ses_cd	3.75919e-05	ns	0.998239	1	T/ILC	Other T/ILC	NK	Mixed
MCMBP	ses_cd	-2.28903e-05	ns	0.99824	1	T/ILC	Other T/ILC	NK	Mixed
AC244131.2	ses_cd	-5.1951e-05	ns	0.998591	1	T/ILC	Other T/ILC	NK	Mixed
AC010422.6	ses_cd	4.10926e-05	ns	0.998622	1	T/ILC	Other T/ILC	NK	Mixed
GNE	ses_cd	3.09511e-05	ns	0.998635	1	T/ILC	Other T/ILC	NK	Mixed
LMF2	ses_cd	3.39967e-05	ns	0.998678	1	T/ILC	Other T/ILC	NK	Mixed
MYSM1	ses_cd	-1.58139e-05	ns	0.9988	1	T/ILC	Other T/ILC	NK	Mixed
PRMT7	ses_cd	1.97431e-05	ns	0.9988	1	T/ILC	Other T/ILC	NK	Mixed
ATF1	ses_cd	-1.60047e-05	ns	0.998832	1	T/ILC	Other T/ILC	NK	Mixed
RRP1	ses_cd	2.58006e-05	ns	0.998938	1	T/ILC	Other T/ILC	NK	Mixed
PRKD3	ses_cd	1.52848e-05	ns	0.999008	1	T/ILC	Other T/ILC	NK	Mixed
GPD1L	ses_cd	1.38302e-05	ns	0.999315	1	T/ILC	Other T/ILC	NK	Mixed
TATDN3	ses_cd	1.20249e-05	ns	0.999351	1	T/ILC	Other T/ILC	NK	Mixed
RPS27A	ses_cd	-1.28933e-05	ns	0.999404	1	T/ILC	Other T/ILC	NK	Mixed
UBTD2	ses_cd	-1.55658e-05	ns	0.999408	1	T/ILC	Other T/ILC	NK	Mixed
SUSD1	ses_cd	-9.27622e-06	ns	0.999438	1	T/ILC	Other T/ILC	NK	Mixed
CCDC88A	ses_cd	1.10612e-05	ns	0.999468	1	T/ILC	Other T/ILC	NK	Mixed
TUBA1C	ses_cd	-1.01882e-05	ns	0.999481	1	T/ILC	Other T/ILC	NK	Mixed
KPNB1	ses_cd	-5.28741e-06	ns	0.999513	1	T/ILC	Other T/ILC	NK	Mixed
EBAG9	ses_cd	8.31743e-06	ns	0.999541	1	T/ILC	Other T/ILC	NK	Mixed
RAB27B	ses_cd	9.11286e-06	ns	0.999658	1	T/ILC	Other T/ILC	NK	Mixed
ZNF827	ses_cd	-5.57318e-06	ns	0.999671	1	T/ILC	Other T/ILC	NK	Mixed
AP3S2	ses_cd	4.31415e-06	ns	0.999834	1	T/ILC	Other T/ILC	NK	Mixed
CWC22	ses_cd	-1.90838e-06	ns	0.999882	1	T/ILC	Other T/ILC	NK	Mixed
TMCC1-AS1	ses_cd	-4.11402e-06	ns	0.999895	1	T/ILC	Other T/ILC	NK	Mixed
ZNF287	ses_cd	1.45159e-06	ns	0.999951	1	T/ILC	Other T/ILC	NK	Mixed
LMO4	ses_cd	-2.02342e-09	ns	1	1	T/ILC	Other T/ILC	NK	Mixed
PDE3B	ses_cd:is_ti	0.319976	ns	1.37113e-05	0.0923455	T/ILC	Other T/ILC	NK	Mixed
CEP152	ses_cd:is_ti	0.200767	ns	1.53871e-05	0.0923455	T/ILC	Other T/ILC	NK	Mixed
MPIG6B	ses_cd:is_ti	-0.298323	ns	3.88517e-05	0.10964	T/ILC	Other T/ILC	NK	Mixed
GOLIM4	ses_cd:is_ti	0.283768	ns	4.33534e-05	0.10964	T/ILC	Other T/ILC	NK	Mixed
KANK1	ses_cd:is_ti	-0.30597	ns	4.56718e-05	0.10964	T/ILC	Other T/ILC	NK	Mixed
ATP5F1B	ses_cd:is_ti	0.137856	ns	7.00595e-05	0.140154	T/ILC	Other T/ILC	NK	Mixed
HDGFL3	ses_cd:is_ti	0.138992	ns	9.1506e-05	0.155103	T/ILC	Other T/ILC	NK	Mixed
ULK2	ses_cd:is_ti	0.156463	ns	0.000103376	0.155103	T/ILC	Other T/ILC	NK	Mixed
MARCH9	ses_cd:is_ti	-0.194528	ns	0.00012199	0.162694	T/ILC	Other T/ILC	NK	Mixed
DHCR24	ses_cd:is_ti	-0.255326	ns	0.000137666	0.165241	T/ILC	Other T/ILC	NK	Mixed
CKMT2-AS1	ses_cd:is_ti	0.170189	ns	0.000188225	0.205388	T/ILC	Other T/ILC	NK	Mixed
PDE7B	ses_cd:is_ti	0.320885	ns	0.000283042	0.283113	T/ILC	Other T/ILC	NK	Mixed
UBXN8	ses_cd:is_ti	-0.187595	ns	0.000328466	0.297747	T/ILC	Other T/ILC	NK	Mixed
AP000753.2	ses_cd:is_ti	-0.19864	ns	0.000347285	0.297747	T/ILC	Other T/ILC	NK	Mixed
AJ009632.2	ses_cd:is_ti	-0.223383	ns	0.00038344	0.306829	T/ILC	Other T/ILC	NK	Mixed
HIF1A	ses_cd:is_ti	0.119293	ns	0.000436852	0.315362	T/ILC	Other T/ILC	NK	Mixed
SDR42E2	ses_cd:is_ti	-0.199162	ns	0.000449335	0.315362	T/ILC	Other T/ILC	NK	Mixed
C1orf21	ses_cd:is_ti	0.260499	ns	0.000472925	0.315362	T/ILC	Other T/ILC	NK	Mixed
RASGRP2	ses_cd:is_ti	-0.129239	ns	0.000759238	0.430531	T/ILC	Other T/ILC	NK	Mixed
ZNF621	ses_cd:is_ti	-0.12062	ns	0.00081948	0.430531	T/ILC	Other T/ILC	NK	Mixed
C17orf97	ses_cd:is_ti	-0.209474	ns	0.000857372	0.430531	T/ILC	Other T/ILC	NK	Mixed
TMEM169	ses_cd:is_ti	-0.207671	ns	0.000892754	0.430531	T/ILC	Other T/ILC	NK	Mixed
CAPN5	ses_cd:is_ti	-0.187139	ns	0.000971044	0.430531	T/ILC	Other T/ILC	NK	Mixed
MSANTD2	ses_cd:is_ti	0.125836	ns	0.000977024	0.430531	T/ILC	Other T/ILC	NK	Mixed
PHC1	ses_cd:is_ti	-0.157545	ns	0.000977679	0.430531	T/ILC	Other T/ILC	NK	Mixed
CBR1	ses_cd:is_ti	0.191209	ns	0.000995559	0.430531	T/ILC	Other T/ILC	NK	Mixed
ATP1A1	ses_cd:is_ti	0.179598	ns	0.0010279	0.430531	T/ILC	Other T/ILC	NK	Mixed
BPNT1	ses_cd:is_ti	0.128685	ns	0.00102919	0.430531	T/ILC	Other T/ILC	NK	Mixed
AK6	ses_cd:is_ti	-0.125204	ns	0.00106187	0.430531	T/ILC	Other T/ILC	NK	Mixed
HAPLN3	ses_cd:is_ti	0.266285	ns	0.00110684	0.430531	T/ILC	Other T/ILC	NK	Mixed
AC100768.2	ses_cd:is_ti	-0.387476	ns	0.00114755	0.430531	T/ILC	Other T/ILC	NK	Mixed
SPTB	ses_cd:is_ti	-0.190431	ns	0.00122935	0.430531	T/ILC	Other T/ILC	NK	Mixed
AL390774.2	ses_cd:is_ti	-0.14952	ns	0.00122943	0.430531	T/ILC	Other T/ILC	NK	Mixed
DEFA5	ses_cd:is_ti	-0.44771	ns	0.0012537	0.430531	T/ILC	Other T/ILC	NK	Mixed
AC147651.4	ses_cd:is_ti	-0.209397	ns	0.00128334	0.430531	T/ILC	Other T/ILC	NK	Mixed
FPGT	ses_cd:is_ti	-0.176825	ns	0.0013403	0.430531	T/ILC	Other T/ILC	NK	Mixed
AC010226.1	ses_cd:is_ti	-0.184296	ns	0.00135239	0.430531	T/ILC	Other T/ILC	NK	Mixed
CXCR6	ses_cd:is_ti	-0.216789	ns	0.00137412	0.430531	T/ILC	Other T/ILC	NK	Mixed
SLC39A6	ses_cd:is_ti	0.143687	ns	0.00143009	0.430531	T/ILC	Other T/ILC	NK	Mixed
COPA	ses_cd:is_ti	0.0775162	ns	0.00143475	0.430531	T/ILC	Other T/ILC	NK	Mixed
LINC00528	ses_cd:is_ti	-0.162174	ns	0.0014922	0.43685	T/ILC	Other T/ILC	NK	Mixed
AC023510.1	ses_cd:is_ti	-0.192466	ns	0.00158463	0.445373	T/ILC	Other T/ILC	NK	Mixed
DNMBP	ses_cd:is_ti	0.175652	ns	0.00164681	0.445373	T/ILC	Other T/ILC	NK	Mixed
CHD2	ses_cd:is_ti	0.0761866	ns	0.00168527	0.445373	T/ILC	Other T/ILC	NK	Mixed
FAT4	ses_cd:is_ti	-0.194477	ns	0.00169669	0.445373	T/ILC	Other T/ILC	NK	Mixed
TSPAN31	ses_cd:is_ti	-0.0967764	ns	0.00176669	0.445373	T/ILC	Other T/ILC	NK	Mixed
SULT1B1	ses_cd:is_ti	-0.225224	ns	0.00176717	0.445373	T/ILC	Other T/ILC	NK	Mixed
SETD4	ses_cd:is_ti	0.129619	ns	0.00182171	0.445373	T/ILC	Other T/ILC	NK	Mixed
REG3A	ses_cd:is_ti	-0.26761	ns	0.00185778	0.445373	T/ILC	Other T/ILC	NK	Mixed
USP12-AS1	ses_cd:is_ti	-0.194519	ns	0.00192733	0.445373	T/ILC	Other T/ILC	NK	Mixed
KDELR3	ses_cd:is_ti	-0.222503	ns	0.00193789	0.445373	T/ILC	Other T/ILC	NK	Mixed
NLRP7	ses_cd:is_ti	-0.170599	ns	0.00195499	0.445373	T/ILC	Other T/ILC	NK	Mixed
CTBP2	ses_cd:is_ti	0.155148	ns	0.00196709	0.445373	T/ILC	Other T/ILC	NK	Mixed
AC078778.1	ses_cd:is_ti	-0.201701	ns	0.00200368	0.445373	T/ILC	Other T/ILC	NK	Mixed
ZNF839	ses_cd:is_ti	0.129405	ns	0.00209782	0.4554	T/ILC	Other T/ILC	NK	Mixed
ZC3H8	ses_cd:is_ti	0.0952734	ns	0.00212467	0.4554	T/ILC	Other T/ILC	NK	Mixed
NME7	ses_cd:is_ti	0.133119	ns	0.00219561	0.45935	T/ILC	Other T/ILC	NK	Mixed
ZFYVE19	ses_cd:is_ti	-0.141399	ns	0.00228467	0.45935	T/ILC	Other T/ILC	NK	Mixed
PDE4D	ses_cd:is_ti	0.163774	ns	0.00230643	0.45935	T/ILC	Other T/ILC	NK	Mixed
BCL3	ses_cd:is_ti	0.172789	ns	0.00242906	0.45935	T/ILC	Other T/ILC	NK	Mixed
NR2C1	ses_cd:is_ti	0.113646	ns	0.00246469	0.45935	T/ILC	Other T/ILC	NK	Mixed
MAP10	ses_cd:is_ti	-0.197676	ns	0.00247702	0.45935	T/ILC	Other T/ILC	NK	Mixed
GEN1	ses_cd:is_ti	0.161361	ns	0.00250925	0.45935	T/ILC	Other T/ILC	NK	Mixed
NSDHL	ses_cd:is_ti	-0.160138	ns	0.0025712	0.45935	T/ILC	Other T/ILC	NK	Mixed
MED24	ses_cd:is_ti	-0.111682	ns	0.00257897	0.45935	T/ILC	Other T/ILC	NK	Mixed
ADK	ses_cd:is_ti	0.0947051	ns	0.00265717	0.45935	T/ILC	Other T/ILC	NK	Mixed
NDRG1	ses_cd:is_ti	0.165381	ns	0.00267491	0.45935	T/ILC	Other T/ILC	NK	Mixed
PATZ1	ses_cd:is_ti	-0.1251	ns	0.00270658	0.45935	T/ILC	Other T/ILC	NK	Mixed
KIR2DL4	ses_cd:is_ti	0.189666	ns	0.00275513	0.45935	T/ILC	Other T/ILC	NK	Mixed
IGKC	ses_cd:is_ti	-0.490674	ns	0.00277961	0.45935	T/ILC	Other T/ILC	NK	Mixed
EFNA5	ses_cd:is_ti	-0.277906	ns	0.002785	0.45935	T/ILC	Other T/ILC	NK	Mixed
PPP1R3B	ses_cd:is_ti	-0.190343	ns	0.00283403	0.45935	T/ILC	Other T/ILC	NK	Mixed
JAKMIP2	ses_cd:is_ti	-0.120692	ns	0.00287102	0.45935	T/ILC	Other T/ILC	NK	Mixed
MYRIP	ses_cd:is_ti	-0.214155	ns	0.00288427	0.45935	T/ILC	Other T/ILC	NK	Mixed
PAFAH2	ses_cd:is_ti	-0.12875	ns	0.00292349	0.45935	T/ILC	Other T/ILC	NK	Mixed
MAP3K13	ses_cd:is_ti	0.15592	ns	0.00293334	0.45935	T/ILC	Other T/ILC	NK	Mixed
ZDHHC2	ses_cd:is_ti	0.0874851	ns	0.00294676	0.45935	T/ILC	Other T/ILC	NK	Mixed
AGPAT4	ses_cd:is_ti	0.114961	ns	0.0029851	0.45936	T/ILC	Other T/ILC	NK	Mixed
ABI2	ses_cd:is_ti	0.115412	ns	0.003089	0.469332	T/ILC	Other T/ILC	NK	Mixed
MLLT11	ses_cd:is_ti	-0.155947	ns	0.00319909	0.473671	T/ILC	Other T/ILC	NK	Mixed
METTL8	ses_cd:is_ti	0.127627	ns	0.00320981	0.473671	T/ILC	Other T/ILC	NK	Mixed
CALU	ses_cd:is_ti	0.0902359	ns	0.00334356	0.473671	T/ILC	Other T/ILC	NK	Mixed
ZBTB11-AS1	ses_cd:is_ti	0.159137	ns	0.0033475	0.473671	T/ILC	Other T/ILC	NK	Mixed
SFXN2	ses_cd:is_ti	-0.146109	ns	0.00336781	0.473671	T/ILC	Other T/ILC	NK	Mixed
USP5	ses_cd:is_ti	-0.146008	ns	0.0033681	0.473671	T/ILC	Other T/ILC	NK	Mixed
NXF1	ses_cd:is_ti	-0.144619	ns	0.0034172	0.473671	T/ILC	Other T/ILC	NK	Mixed
KANK3	ses_cd:is_ti	-0.172759	ns	0.00343326	0.473671	T/ILC	Other T/ILC	NK	Mixed
ATF2	ses_cd:is_ti	0.0746593	ns	0.00354246	0.477852	T/ILC	Other T/ILC	NK	Mixed
FBXO48	ses_cd:is_ti	-0.158337	ns	0.0036036	0.477852	T/ILC	Other T/ILC	NK	Mixed
ZNF789	ses_cd:is_ti	-0.105426	ns	0.00369916	0.477852	T/ILC	Other T/ILC	NK	Mixed
AP2A1	ses_cd:is_ti	-0.0838717	ns	0.00370406	0.477852	T/ILC	Other T/ILC	NK	Mixed
AMOT	ses_cd:is_ti	-0.1659	ns	0.00370743	0.477852	T/ILC	Other T/ILC	NK	Mixed
SLC39A10	ses_cd:is_ti	0.0951408	ns	0.00372627	0.477852	T/ILC	Other T/ILC	NK	Mixed
MAPK3	ses_cd:is_ti	-0.176021	ns	0.00379372	0.477852	T/ILC	Other T/ILC	NK	Mixed
MARCH1	ses_cd:is_ti	-0.16886	ns	0.00382359	0.477852	T/ILC	Other T/ILC	NK	Mixed
FBXO2	ses_cd:is_ti	-0.187185	ns	0.00387497	0.477852	T/ILC	Other T/ILC	NK	Mixed
CTBP1-AS	ses_cd:is_ti	-0.187246	ns	0.00387565	0.477852	T/ILC	Other T/ILC	NK	Mixed
RENBP	ses_cd:is_ti	-0.171271	ns	0.00395157	0.477852	T/ILC	Other T/ILC	NK	Mixed
ISG20	ses_cd:is_ti	0.109135	ns	0.00395819	0.477852	T/ILC	Other T/ILC	NK	Mixed
AC019163.1	ses_cd:is_ti	-0.131643	ns	0.0039811	0.477852	T/ILC	Other T/ILC	NK	Mixed
GK5	ses_cd:is_ti	0.167935	ns	0.00402196	0.477977	T/ILC	Other T/ILC	NK	Mixed
PGK1	ses_cd:is_ti	0.0747879	ns	0.00422812	0.49755	T/ILC	Other T/ILC	NK	Mixed
ENDOD1	ses_cd:is_ti	0.1216	ns	0.00433027	0.500538	T/ILC	Other T/ILC	NK	Mixed
PSMA1	ses_cd:is_ti	0.0925349	ns	0.00437583	0.500538	T/ILC	Other T/ILC	NK	Mixed
RFESD	ses_cd:is_ti	-0.144325	ns	0.00437861	0.500538	T/ILC	Other T/ILC	NK	Mixed
CERS6	ses_cd:is_ti	0.137974	ns	0.00445167	0.504089	T/ILC	Other T/ILC	NK	Mixed
WASHC4	ses_cd:is_ti	0.0755078	ns	0.00452663	0.507787	T/ILC	Other T/ILC	NK	Mixed
CDKN2A	ses_cd:is_ti	0.187193	ns	0.00457619	0.508593	T/ILC	Other T/ILC	NK	Mixed
TVP23B	ses_cd:is_ti	0.114078	ns	0.00464462	0.509851	T/ILC	Other T/ILC	NK	Mixed
ABCA1	ses_cd:is_ti	0.229729	ns	0.00467246	0.509851	T/ILC	Other T/ILC	NK	Mixed
FAM45A	ses_cd:is_ti	0.0882597	ns	0.00478449	0.517372	T/ILC	Other T/ILC	NK	Mixed
HOXB2	ses_cd:is_ti	-0.153329	ns	0.00502201	0.532326	T/ILC	Other T/ILC	NK	Mixed
STAT1	ses_cd:is_ti	0.121658	ns	0.00505436	0.532326	T/ILC	Other T/ILC	NK	Mixed
ARL6	ses_cd:is_ti	-0.148024	ns	0.00522046	0.532326	T/ILC	Other T/ILC	NK	Mixed
ZNF821	ses_cd:is_ti	-0.138223	ns	0.00522309	0.532326	T/ILC	Other T/ILC	NK	Mixed
NEK6	ses_cd:is_ti	-0.149519	ns	0.00523032	0.532326	T/ILC	Other T/ILC	NK	Mixed
HAVCR2	ses_cd:is_ti	0.126882	ns	0.00526276	0.532326	T/ILC	Other T/ILC	NK	Mixed
HMGCS1	ses_cd:is_ti	-0.129479	ns	0.00526278	0.532326	T/ILC	Other T/ILC	NK	Mixed
FNDC3A	ses_cd:is_ti	0.0615316	ns	0.00527758	0.532326	T/ILC	Other T/ILC	NK	Mixed
TAP1	ses_cd:is_ti	0.102389	ns	0.00550162	0.541595	T/ILC	Other T/ILC	NK	Mixed
RARRES1	ses_cd:is_ti	-0.200769	ns	0.00552876	0.541595	T/ILC	Other T/ILC	NK	Mixed
SLAMF8	ses_cd:is_ti	-0.152718	ns	0.00560831	0.541595	T/ILC	Other T/ILC	NK	Mixed
GFPT1	ses_cd:is_ti	0.151565	ns	0.00561851	0.541595	T/ILC	Other T/ILC	NK	Mixed
MAST2	ses_cd:is_ti	0.136021	ns	0.00571464	0.541595	T/ILC	Other T/ILC	NK	Mixed
QRSL1	ses_cd:is_ti	-0.105309	ns	0.00577939	0.541595	T/ILC	Other T/ILC	NK	Mixed
MTMR7	ses_cd:is_ti	-0.159651	ns	0.00583044	0.541595	T/ILC	Other T/ILC	NK	Mixed
TXN	ses_cd:is_ti	0.136065	ns	0.00585304	0.541595	T/ILC	Other T/ILC	NK	Mixed
ZNF618	ses_cd:is_ti	-0.142689	ns	0.00587308	0.541595	T/ILC	Other T/ILC	NK	Mixed
PCCA-AS1	ses_cd:is_ti	-0.159544	ns	0.00591001	0.541595	T/ILC	Other T/ILC	NK	Mixed
HMBOX1	ses_cd:is_ti	0.0802758	ns	0.00594956	0.541595	T/ILC	Other T/ILC	NK	Mixed
VDAC1	ses_cd:is_ti	0.0778723	ns	0.00596139	0.541595	T/ILC	Other T/ILC	NK	Mixed
KIF22	ses_cd:is_ti	0.131119	ns	0.00596932	0.541595	T/ILC	Other T/ILC	NK	Mixed
LINC02316	ses_cd:is_ti	-0.156094	ns	0.00602204	0.541595	T/ILC	Other T/ILC	NK	Mixed
TBXAS1	ses_cd:is_ti	0.131056	ns	0.0060463	0.541595	T/ILC	Other T/ILC	NK	Mixed
AC011921.1	ses_cd:is_ti	0.15943	ns	0.0061389	0.544343	T/ILC	Other T/ILC	NK	Mixed
AKAP11	ses_cd:is_ti	0.0730331	ns	0.00616946	0.544343	T/ILC	Other T/ILC	NK	Mixed
FMN1	ses_cd:is_ti	-0.266345	ns	0.00629041	0.544343	T/ILC	Other T/ILC	NK	Mixed
MAPKAPK5-AS1	ses_cd:is_ti	-0.100561	ns	0.0062993	0.544343	T/ILC	Other T/ILC	NK	Mixed
MZB1	ses_cd:is_ti	-0.234859	ns	0.00630931	0.544343	T/ILC	Other T/ILC	NK	Mixed
GSEC	ses_cd:is_ti	-0.146706	ns	0.00634908	0.544343	T/ILC	Other T/ILC	NK	Mixed
CARMIL1	ses_cd:is_ti	-0.216318	ns	0.00644409	0.54857	T/ILC	Other T/ILC	NK	Mixed
TMED7	ses_cd:is_ti	0.130216	ns	0.00658448	0.55018	T/ILC	Other T/ILC	NK	Mixed
HEMK1	ses_cd:is_ti	-0.130306	ns	0.00676918	0.55018	T/ILC	Other T/ILC	NK	Mixed
TMEM245	ses_cd:is_ti	0.0764255	ns	0.00689617	0.55018	T/ILC	Other T/ILC	NK	Mixed
ZNF483	ses_cd:is_ti	-0.17125	ns	0.00692615	0.55018	T/ILC	Other T/ILC	NK	Mixed
SMAGP	ses_cd:is_ti	-0.172263	ns	0.00692621	0.55018	T/ILC	Other T/ILC	NK	Mixed
ZSCAN22	ses_cd:is_ti	-0.153446	ns	0.00692734	0.55018	T/ILC	Other T/ILC	NK	Mixed
SNX5	ses_cd:is_ti	0.0778097	ns	0.0069285	0.55018	T/ILC	Other T/ILC	NK	Mixed
ASB16	ses_cd:is_ti	-0.188572	ns	0.00696252	0.55018	T/ILC	Other T/ILC	NK	Mixed
IWS1	ses_cd:is_ti	0.0683023	ns	0.0070016	0.55018	T/ILC	Other T/ILC	NK	Mixed
C20orf197	ses_cd:is_ti	-0.17178	ns	0.00700171	0.55018	T/ILC	Other T/ILC	NK	Mixed
TSEN15	ses_cd:is_ti	-0.0739508	ns	0.00711141	0.55018	T/ILC	Other T/ILC	NK	Mixed
SGTA	ses_cd:is_ti	0.118814	ns	0.00714788	0.55018	T/ILC	Other T/ILC	NK	Mixed
TRIM37	ses_cd:is_ti	0.0986223	ns	0.00715758	0.55018	T/ILC	Other T/ILC	NK	Mixed
IGLC2	ses_cd:is_ti	-0.396316	ns	0.00722054	0.55018	T/ILC	Other T/ILC	NK	Mixed
FBXL13	ses_cd:is_ti	-0.163051	ns	0.00725325	0.55018	T/ILC	Other T/ILC	NK	Mixed
RAPGEF6	ses_cd:is_ti	-0.111685	ns	0.00727495	0.55018	T/ILC	Other T/ILC	NK	Mixed
SKIL	ses_cd:is_ti	0.0773162	ns	0.00727696	0.55018	T/ILC	Other T/ILC	NK	Mixed
SLC20A1	ses_cd:is_ti	0.0896774	ns	0.00733218	0.55018	T/ILC	Other T/ILC	NK	Mixed
CPED1	ses_cd:is_ti	-0.186192	ns	0.0073339	0.55018	T/ILC	Other T/ILC	NK	Mixed
DCAF4	ses_cd:is_ti	-0.136083	ns	0.00754749	0.562686	T/ILC	Other T/ILC	NK	Mixed
PEBP1	ses_cd:is_ti	0.106392	ns	0.00770094	0.567105	T/ILC	Other T/ILC	NK	Mixed
ORAI3	ses_cd:is_ti	0.111974	ns	0.00770124	0.567105	T/ILC	Other T/ILC	NK	Mixed
AL138828.1	ses_cd:is_ti	0.247231	ns	0.00777979	0.569222	T/ILC	Other T/ILC	NK	Mixed
RANBP3	ses_cd:is_ti	0.0958525	ns	0.00793663	0.569222	T/ILC	Other T/ILC	NK	Mixed
AGTRAP	ses_cd:is_ti	-0.132645	ns	0.00794049	0.569222	T/ILC	Other T/ILC	NK	Mixed
DDN-AS1	ses_cd:is_ti	-0.130203	ns	0.0080263	0.569222	T/ILC	Other T/ILC	NK	Mixed
PRKAB1	ses_cd:is_ti	-0.122401	ns	0.00809318	0.569222	T/ILC	Other T/ILC	NK	Mixed
TRPM2	ses_cd:is_ti	-0.147576	ns	0.00815236	0.569222	T/ILC	Other T/ILC	NK	Mixed
PSMD1	ses_cd:is_ti	0.0765323	ns	0.00815447	0.569222	T/ILC	Other T/ILC	NK	Mixed
KEAP1	ses_cd:is_ti	0.101349	ns	0.00817137	0.569222	T/ILC	Other T/ILC	NK	Mixed
SEC14L1	ses_cd:is_ti	0.0700723	ns	0.00819115	0.569222	T/ILC	Other T/ILC	NK	Mixed
MTOR	ses_cd:is_ti	-0.0800673	ns	0.00820423	0.569222	T/ILC	Other T/ILC	NK	Mixed
CD84	ses_cd:is_ti	-0.170719	ns	0.00828229	0.569598	T/ILC	Other T/ILC	NK	Mixed
COL24A1	ses_cd:is_ti	0.248493	ns	0.00833703	0.569598	T/ILC	Other T/ILC	NK	Mixed
DLEC1	ses_cd:is_ti	-0.143334	ns	0.0083541	0.569598	T/ILC	Other T/ILC	NK	Mixed
PDSS1	ses_cd:is_ti	0.111822	ns	0.00843003	0.569598	T/ILC	Other T/ILC	NK	Mixed
AC060766.6	ses_cd:is_ti	-0.157577	ns	0.00849209	0.569598	T/ILC	Other T/ILC	NK	Mixed
ELP3	ses_cd:is_ti	0.0691675	ns	0.00856313	0.569598	T/ILC	Other T/ILC	NK	Mixed
ECE1	ses_cd:is_ti	0.125613	ns	0.00863096	0.569598	T/ILC	Other T/ILC	NK	Mixed
ANGPTL1	ses_cd:is_ti	-0.182105	ns	0.00865113	0.569598	T/ILC	Other T/ILC	NK	Mixed
RNF40	ses_cd:is_ti	-0.0970206	ns	0.00865259	0.569598	T/ILC	Other T/ILC	NK	Mixed
LINS1	ses_cd:is_ti	0.103178	ns	0.0086842	0.569598	T/ILC	Other T/ILC	NK	Mixed
GPN1	ses_cd:is_ti	0.114172	ns	0.00901238	0.587911	T/ILC	Other T/ILC	NK	Mixed
ZBED3	ses_cd:is_ti	-0.143262	ns	0.00912754	0.58891	T/ILC	Other T/ILC	NK	Mixed
ELL2	ses_cd:is_ti	0.143233	ns	0.00913035	0.58891	T/ILC	Other T/ILC	NK	Mixed
HECTD3	ses_cd:is_ti	-0.136189	ns	0.00922655	0.58891	T/ILC	Other T/ILC	NK	Mixed
AL109811.1	ses_cd:is_ti	-0.147181	ns	0.00935739	0.58891	T/ILC	Other T/ILC	NK	Mixed
BCL2	ses_cd:is_ti	0.108142	ns	0.00939839	0.58891	T/ILC	Other T/ILC	NK	Mixed
AC008574.1	ses_cd:is_ti	-0.212299	ns	0.00946742	0.58891	T/ILC	Other T/ILC	NK	Mixed
BX890604.1	ses_cd:is_ti	0.147657	ns	0.00963748	0.58891	T/ILC	Other T/ILC	NK	Mixed
ABHD2	ses_cd:is_ti	0.082897	ns	0.00964003	0.58891	T/ILC	Other T/ILC	NK	Mixed
SCNM1	ses_cd:is_ti	-0.0927825	ns	0.00965311	0.58891	T/ILC	Other T/ILC	NK	Mixed
HACL1	ses_cd:is_ti	0.0893467	ns	0.00966902	0.58891	T/ILC	Other T/ILC	NK	Mixed
AL162457.1	ses_cd:is_ti	-0.151908	ns	0.0097901	0.58891	T/ILC	Other T/ILC	NK	Mixed
TAB2	ses_cd:is_ti	0.0696195	ns	0.00986234	0.58891	T/ILC	Other T/ILC	NK	Mixed
AL442071.1	ses_cd:is_ti	-0.167417	ns	0.00994834	0.58891	T/ILC	Other T/ILC	NK	Mixed
DROSHA	ses_cd:is_ti	0.0727292	ns	0.0100053	0.58891	T/ILC	Other T/ILC	NK	Mixed
HAT1	ses_cd:is_ti	0.0869014	ns	0.0100282	0.58891	T/ILC	Other T/ILC	NK	Mixed
MGAM	ses_cd:is_ti	-0.205165	ns	0.0101508	0.58891	T/ILC	Other T/ILC	NK	Mixed
IGHM	ses_cd:is_ti	-0.286644	ns	0.0103002	0.58891	T/ILC	Other T/ILC	NK	Mixed
CD55	ses_cd:is_ti	0.140142	ns	0.0104004	0.58891	T/ILC	Other T/ILC	NK	Mixed
SRGAP3	ses_cd:is_ti	0.189473	ns	0.0104061	0.58891	T/ILC	Other T/ILC	NK	Mixed
TSHZ2	ses_cd:is_ti	-0.201734	ns	0.0104421	0.58891	T/ILC	Other T/ILC	NK	Mixed
CLIP3	ses_cd:is_ti	-0.163669	ns	0.0104535	0.58891	T/ILC	Other T/ILC	NK	Mixed
NEIL2	ses_cd:is_ti	-0.130588	ns	0.0104693	0.58891	T/ILC	Other T/ILC	NK	Mixed
FAM120A	ses_cd:is_ti	0.0526601	ns	0.0105052	0.58891	T/ILC	Other T/ILC	NK	Mixed
ALDH1L2	ses_cd:is_ti	-0.177809	ns	0.0105103	0.58891	T/ILC	Other T/ILC	NK	Mixed
GDPD5	ses_cd:is_ti	-0.15054	ns	0.0105279	0.58891	T/ILC	Other T/ILC	NK	Mixed
PARP2	ses_cd:is_ti	-0.119473	ns	0.0105333	0.58891	T/ILC	Other T/ILC	NK	Mixed
MT2A	ses_cd:is_ti	0.222711	ns	0.0105526	0.58891	T/ILC	Other T/ILC	NK	Mixed
INPPL1	ses_cd:is_ti	0.127809	ns	0.0105759	0.58891	T/ILC	Other T/ILC	NK	Mixed
AC005332.1	ses_cd:is_ti	-0.128391	ns	0.0106667	0.58891	T/ILC	Other T/ILC	NK	Mixed
PLEKHA5	ses_cd:is_ti	0.143042	ns	0.0106728	0.58891	T/ILC	Other T/ILC	NK	Mixed
WDYHV1	ses_cd:is_ti	-0.107242	ns	0.0107067	0.58891	T/ILC	Other T/ILC	NK	Mixed
KAT14	ses_cd:is_ti	-0.117633	ns	0.0107234	0.58891	T/ILC	Other T/ILC	NK	Mixed
AL157938.3	ses_cd:is_ti	-0.156837	ns	0.0107527	0.58891	T/ILC	Other T/ILC	NK	Mixed
WDR18	ses_cd:is_ti	0.10853	ns	0.010855	0.58891	T/ILC	Other T/ILC	NK	Mixed
RALGAPA1	ses_cd:is_ti	0.0610038	ns	0.0109245	0.58891	T/ILC	Other T/ILC	NK	Mixed
ATP6V1C1	ses_cd:is_ti	-0.0909444	ns	0.0109261	0.58891	T/ILC	Other T/ILC	NK	Mixed
NOMO1	ses_cd:is_ti	0.119208	ns	0.010935	0.58891	T/ILC	Other T/ILC	NK	Mixed
THAP7	ses_cd:is_ti	-0.110438	ns	0.0109592	0.58891	T/ILC	Other T/ILC	NK	Mixed
CRYBG3	ses_cd:is_ti	-0.176645	ns	0.0110074	0.58891	T/ILC	Other T/ILC	NK	Mixed
SCPEP1	ses_cd:is_ti	-0.117298	ns	0.0110331	0.58891	T/ILC	Other T/ILC	NK	Mixed
SPIRE1	ses_cd:is_ti	0.122484	ns	0.0110393	0.58891	T/ILC	Other T/ILC	NK	Mixed
SLC30A5	ses_cd:is_ti	0.0746274	ns	0.0110998	0.589516	T/ILC	Other T/ILC	NK	Mixed
TLR3	ses_cd:is_ti	-0.116891	ns	0.0111962	0.591714	T/ILC	Other T/ILC	NK	Mixed
AC104794.2	ses_cd:is_ti	-0.154506	ns	0.0112493	0.591714	T/ILC	Other T/ILC	NK	Mixed
VAMP8	ses_cd:is_ti	-0.0683794	ns	0.0112891	0.591714	T/ILC	Other T/ILC	NK	Mixed
MRPS18A	ses_cd:is_ti	-0.111731	ns	0.0114733	0.594408	T/ILC	Other T/ILC	NK	Mixed
AC124068.2	ses_cd:is_ti	0.139996	ns	0.0115045	0.594408	T/ILC	Other T/ILC	NK	Mixed
DUBR	ses_cd:is_ti	-0.171006	ns	0.0115274	0.594408	T/ILC	Other T/ILC	NK	Mixed
GHRL	ses_cd:is_ti	-0.152109	ns	0.0115385	0.594408	T/ILC	Other T/ILC	NK	Mixed
AC090114.2	ses_cd:is_ti	-0.127675	ns	0.011709	0.600612	T/ILC	Other T/ILC	NK	Mixed
FCRL6	ses_cd:is_ti	-0.160282	ns	0.0118501	0.605107	T/ILC	Other T/ILC	NK	Mixed
PRR7	ses_cd:is_ti	-0.132419	ns	0.0119185	0.605107	T/ILC	Other T/ILC	NK	Mixed
NQO1	ses_cd:is_ti	-0.132494	ns	0.0119479	0.605107	T/ILC	Other T/ILC	NK	Mixed
EIF2B4	ses_cd:is_ti	0.113543	ns	0.0120281	0.605678	T/ILC	Other T/ILC	NK	Mixed
AC008537.1	ses_cd:is_ti	-0.14959	ns	0.012071	0.605678	T/ILC	Other T/ILC	NK	Mixed
AGO2	ses_cd:is_ti	0.0621021	ns	0.0121195	0.605678	T/ILC	Other T/ILC	NK	Mixed
ADAM15	ses_cd:is_ti	-0.147491	ns	0.0122093	0.605678	T/ILC	Other T/ILC	NK	Mixed
MVK	ses_cd:is_ti	-0.124807	ns	0.0122172	0.605678	T/ILC	Other T/ILC	NK	Mixed
NCKIPSD	ses_cd:is_ti	-0.159317	ns	0.0123934	0.605678	T/ILC	Other T/ILC	NK	Mixed
AP002383.2	ses_cd:is_ti	-0.176116	ns	0.0124048	0.605678	T/ILC	Other T/ILC	NK	Mixed
SRP54	ses_cd:is_ti	0.0622517	ns	0.0124407	0.605678	T/ILC	Other T/ILC	NK	Mixed
SERTAD3	ses_cd:is_ti	-0.134267	ns	0.0124893	0.605678	T/ILC	Other T/ILC	NK	Mixed
HPS5	ses_cd:is_ti	0.108963	ns	0.0125022	0.605678	T/ILC	Other T/ILC	NK	Mixed
TRIM35	ses_cd:is_ti	0.116247	ns	0.0125142	0.605678	T/ILC	Other T/ILC	NK	Mixed
DLGAP4-AS1	ses_cd:is_ti	-0.13758	ns	0.0126513	0.609852	T/ILC	Other T/ILC	NK	Mixed
MDC1	ses_cd:is_ti	0.110384	ns	0.0127371	0.611533	T/ILC	Other T/ILC	NK	Mixed
NEK3	ses_cd:is_ti	-0.136587	ns	0.0128512	0.614552	T/ILC	Other T/ILC	NK	Mixed
HSH2D	ses_cd:is_ti	0.0778055	ns	0.0129562	0.617114	T/ILC	Other T/ILC	NK	Mixed
MORC2	ses_cd:is_ti	0.110769	ns	0.0130367	0.618494	T/ILC	Other T/ILC	NK	Mixed
MIR9-3HG	ses_cd:is_ti	-0.163482	ns	0.0132185	0.624654	T/ILC	Other T/ILC	NK	Mixed
AL356270.1	ses_cd:is_ti	-0.166715	ns	0.0133682	0.627922	T/ILC	Other T/ILC	NK	Mixed
SPON1	ses_cd:is_ti	-0.163974	ns	0.0134805	0.627922	T/ILC	Other T/ILC	NK	Mixed
TFDP1	ses_cd:is_ti	0.115897	ns	0.0136045	0.627922	T/ILC	Other T/ILC	NK	Mixed
CLCN3	ses_cd:is_ti	0.0656633	ns	0.0136138	0.627922	T/ILC	Other T/ILC	NK	Mixed
CA3	ses_cd:is_ti	-0.177138	ns	0.0136957	0.627922	T/ILC	Other T/ILC	NK	Mixed
FAM219B	ses_cd:is_ti	-0.09733	ns	0.0137015	0.627922	T/ILC	Other T/ILC	NK	Mixed
GDAP1L1	ses_cd:is_ti	-0.144849	ns	0.0137708	0.627922	T/ILC	Other T/ILC	NK	Mixed
AREG	ses_cd:is_ti	0.298185	ns	0.0137945	0.627922	T/ILC	Other T/ILC	NK	Mixed
IER3	ses_cd:is_ti	0.164629	ns	0.0138094	0.627922	T/ILC	Other T/ILC	NK	Mixed
DRAXIN	ses_cd:is_ti	-0.191937	ns	0.0139028	0.627922	T/ILC	Other T/ILC	NK	Mixed
PIP5K1A	ses_cd:is_ti	0.0745366	ns	0.0139907	0.627922	T/ILC	Other T/ILC	NK	Mixed
MTHFR	ses_cd:is_ti	-0.102443	ns	0.0140728	0.627922	T/ILC	Other T/ILC	NK	Mixed
FRA10AC1	ses_cd:is_ti	-0.0743907	ns	0.0142285	0.627922	T/ILC	Other T/ILC	NK	Mixed
PCDH1	ses_cd:is_ti	-0.149533	ns	0.0142316	0.627922	T/ILC	Other T/ILC	NK	Mixed
NUMBL	ses_cd:is_ti	-0.14955	ns	0.0142685	0.627922	T/ILC	Other T/ILC	NK	Mixed
PIM1	ses_cd:is_ti	0.0828631	ns	0.0143032	0.627922	T/ILC	Other T/ILC	NK	Mixed
CHST7	ses_cd:is_ti	-0.139871	ns	0.0143394	0.627922	T/ILC	Other T/ILC	NK	Mixed
HSD17B11	ses_cd:is_ti	0.0843692	ns	0.0143808	0.627922	T/ILC	Other T/ILC	NK	Mixed
EHMT2	ses_cd:is_ti	-0.0960883	ns	0.0143851	0.627922	T/ILC	Other T/ILC	NK	Mixed
PKIG	ses_cd:is_ti	-0.159547	ns	0.014422	0.627922	T/ILC	Other T/ILC	NK	Mixed
DNAJC2	ses_cd:is_ti	0.0743684	ns	0.0144784	0.627922	T/ILC	Other T/ILC	NK	Mixed
ZNF738	ses_cd:is_ti	0.110092	ns	0.0145033	0.627922	T/ILC	Other T/ILC	NK	Mixed
ALDH3A2	ses_cd:is_ti	0.109686	ns	0.01458	0.627922	T/ILC	Other T/ILC	NK	Mixed
QPRT	ses_cd:is_ti	-0.156891	ns	0.0146349	0.627922	T/ILC	Other T/ILC	NK	Mixed
HGH1	ses_cd:is_ti	-0.13302	ns	0.0146952	0.627922	T/ILC	Other T/ILC	NK	Mixed
AL035701.1	ses_cd:is_ti	-0.145094	ns	0.014723	0.627922	T/ILC	Other T/ILC	NK	Mixed
NRBP1	ses_cd:is_ti	-0.0754404	ns	0.0147519	0.627922	T/ILC	Other T/ILC	NK	Mixed
TMEM187	ses_cd:is_ti	-0.126603	ns	0.0147978	0.627922	T/ILC	Other T/ILC	NK	Mixed
ISOC1	ses_cd:is_ti	0.117865	ns	0.0148048	0.627922	T/ILC	Other T/ILC	NK	Mixed
USP10	ses_cd:is_ti	0.0530693	ns	0.0149295	0.629435	T/ILC	Other T/ILC	NK	Mixed
AL121900.1	ses_cd:is_ti	-0.150955	ns	0.0150193	0.629435	T/ILC	Other T/ILC	NK	Mixed
ATP2A1	ses_cd:is_ti	-0.155893	ns	0.0150466	0.629435	T/ILC	Other T/ILC	NK	Mixed
NLN	ses_cd:is_ti	-0.184855	ns	0.0150655	0.629435	T/ILC	Other T/ILC	NK	Mixed
ACKR4	ses_cd:is_ti	-0.169916	ns	0.0151027	0.629435	T/ILC	Other T/ILC	NK	Mixed
POM121C	ses_cd:is_ti	0.0691481	ns	0.015221	0.631275	T/ILC	Other T/ILC	NK	Mixed
RDM1	ses_cd:is_ti	-0.139665	ns	0.015252	0.631275	T/ILC	Other T/ILC	NK	Mixed
VPS35L	ses_cd:is_ti	0.0751195	ns	0.015465	0.637892	T/ILC	Other T/ILC	NK	Mixed
ZDHHC13	ses_cd:is_ti	0.101201	ns	0.0156403	0.641014	T/ILC	Other T/ILC	NK	Mixed
KATNB1	ses_cd:is_ti	-0.120737	ns	0.0157192	0.641014	T/ILC	Other T/ILC	NK	Mixed
LANCL1-AS1	ses_cd:is_ti	-0.156651	ns	0.0157526	0.641014	T/ILC	Other T/ILC	NK	Mixed
EML5	ses_cd:is_ti	-0.155801	ns	0.0158201	0.641014	T/ILC	Other T/ILC	NK	Mixed
REST	ses_cd:is_ti	0.058892	ns	0.0158846	0.641014	T/ILC	Other T/ILC	NK	Mixed
ENTPD1	ses_cd:is_ti	0.207214	ns	0.0158869	0.641014	T/ILC	Other T/ILC	NK	Mixed
TMEM189	ses_cd:is_ti	0.118371	ns	0.0159145	0.641014	T/ILC	Other T/ILC	NK	Mixed
ASPHD1	ses_cd:is_ti	-0.119817	ns	0.0160032	0.641151	T/ILC	Other T/ILC	NK	Mixed
WDCP	ses_cd:is_ti	0.124789	ns	0.0160797	0.641151	T/ILC	Other T/ILC	NK	Mixed
IPP	ses_cd:is_ti	-0.0898681	ns	0.0161324	0.641151	T/ILC	Other T/ILC	NK	Mixed
AC020915.3	ses_cd:is_ti	-0.123681	ns	0.0162066	0.641151	T/ILC	Other T/ILC	NK	Mixed
CORO1C	ses_cd:is_ti	0.121668	ns	0.0163201	0.641151	T/ILC	Other T/ILC	NK	Mixed
ZDHHC18	ses_cd:is_ti	-0.106125	ns	0.0163252	0.641151	T/ILC	Other T/ILC	NK	Mixed
PKIB	ses_cd:is_ti	-0.162207	ns	0.0163626	0.641151	T/ILC	Other T/ILC	NK	Mixed
RFX5	ses_cd:is_ti	0.117903	ns	0.0164902	0.641151	T/ILC	Other T/ILC	NK	Mixed
AC069277.1	ses_cd:is_ti	-0.285442	ns	0.016654	0.641151	T/ILC	Other T/ILC	NK	Mixed
LARP4B	ses_cd:is_ti	0.0637871	ns	0.0166618	0.641151	T/ILC	Other T/ILC	NK	Mixed
GPR171	ses_cd:is_ti	0.117147	ns	0.0166999	0.641151	T/ILC	Other T/ILC	NK	Mixed
SACS	ses_cd:is_ti	0.0963105	ns	0.0167549	0.641151	T/ILC	Other T/ILC	NK	Mixed
PPCDC	ses_cd:is_ti	0.0941647	ns	0.0167791	0.641151	T/ILC	Other T/ILC	NK	Mixed
TMEM18	ses_cd:is_ti	-0.106574	ns	0.0169368	0.641151	T/ILC	Other T/ILC	NK	Mixed
TMEM183A	ses_cd:is_ti	0.0866781	ns	0.0169609	0.641151	T/ILC	Other T/ILC	NK	Mixed
ZNF527	ses_cd:is_ti	-0.119562	ns	0.0169728	0.641151	T/ILC	Other T/ILC	NK	Mixed
AC046158.1	ses_cd:is_ti	-0.130599	ns	0.0170188	0.641151	T/ILC	Other T/ILC	NK	Mixed
DUSP10	ses_cd:is_ti	0.0850629	ns	0.0170396	0.641151	T/ILC	Other T/ILC	NK	Mixed
TPMT	ses_cd:is_ti	-0.0983701	ns	0.0171462	0.641151	T/ILC	Other T/ILC	NK	Mixed
AL359921.1	ses_cd:is_ti	-0.12831	ns	0.0172527	0.641151	T/ILC	Other T/ILC	NK	Mixed
CYLD	ses_cd:is_ti	0.0520717	ns	0.017312	0.641151	T/ILC	Other T/ILC	NK	Mixed
TRPS1	ses_cd:is_ti	0.0897039	ns	0.0173478	0.641151	T/ILC	Other T/ILC	NK	Mixed
AMPD2	ses_cd:is_ti	-0.121212	ns	0.0174161	0.641151	T/ILC	Other T/ILC	NK	Mixed
CNTROB	ses_cd:is_ti	-0.126531	ns	0.0174658	0.641151	T/ILC	Other T/ILC	NK	Mixed
SCYL3	ses_cd:is_ti	0.0806667	ns	0.0174684	0.641151	T/ILC	Other T/ILC	NK	Mixed
PEBP4	ses_cd:is_ti	-0.175068	ns	0.0174714	0.641151	T/ILC	Other T/ILC	NK	Mixed
HTRA2	ses_cd:is_ti	0.11302	ns	0.0175332	0.641151	T/ILC	Other T/ILC	NK	Mixed
ATP13A3	ses_cd:is_ti	0.0601722	ns	0.0175512	0.641151	T/ILC	Other T/ILC	NK	Mixed
TAP2	ses_cd:is_ti	0.111325	ns	0.0175579	0.641151	T/ILC	Other T/ILC	NK	Mixed
CKAP5	ses_cd:is_ti	0.0697562	ns	0.0175687	0.641151	T/ILC	Other T/ILC	NK	Mixed
CD244	ses_cd:is_ti	-0.065	ns	0.017595	0.641151	T/ILC	Other T/ILC	NK	Mixed
AL513188.1	ses_cd:is_ti	-0.103863	ns	0.0176722	0.641151	T/ILC	Other T/ILC	NK	Mixed
HIST1H3A	ses_cd:is_ti	-0.150467	ns	0.017714	0.641151	T/ILC	Other T/ILC	NK	Mixed
LRRC28	ses_cd:is_ti	0.103798	ns	0.0177765	0.641151	T/ILC	Other T/ILC	NK	Mixed
ALS2CR12	ses_cd:is_ti	-0.136651	ns	0.0178566	0.641151	T/ILC	Other T/ILC	NK	Mixed
PGAP3	ses_cd:is_ti	-0.119507	ns	0.0178847	0.641151	T/ILC	Other T/ILC	NK	Mixed
PDE6G	ses_cd:is_ti	-0.133073	ns	0.0179514	0.641151	T/ILC	Other T/ILC	NK	Mixed
SETD1B	ses_cd:is_ti	-0.0913098	ns	0.017983	0.641151	T/ILC	Other T/ILC	NK	Mixed
CLN3	ses_cd:is_ti	0.103595	ns	0.0180012	0.641151	T/ILC	Other T/ILC	NK	Mixed
ZFP3	ses_cd:is_ti	-0.123353	ns	0.0181513	0.644586	T/ILC	Other T/ILC	NK	Mixed
AC127521.1	ses_cd:is_ti	-0.135357	ns	0.0182767	0.647125	T/ILC	Other T/ILC	NK	Mixed
KLRG1	ses_cd:is_ti	-0.123446	ns	0.0184114	0.647615	T/ILC	Other T/ILC	NK	Mixed
LAS1L	ses_cd:is_ti	0.0856713	ns	0.0184283	0.647615	T/ILC	Other T/ILC	NK	Mixed
UBLCP1	ses_cd:is_ti	0.080614	ns	0.0184804	0.647615	T/ILC	Other T/ILC	NK	Mixed
KCNIP4	ses_cd:is_ti	-0.159402	ns	0.018558	0.647615	T/ILC	Other T/ILC	NK	Mixed
RAB5A	ses_cd:is_ti	0.0543367	ns	0.0185603	0.647615	T/ILC	Other T/ILC	NK	Mixed
MCF2L	ses_cd:is_ti	-0.211433	ns	0.0186989	0.647954	T/ILC	Other T/ILC	NK	Mixed
ATAT1	ses_cd:is_ti	-0.146278	ns	0.0188022	0.647954	T/ILC	Other T/ILC	NK	Mixed
SLC35D2	ses_cd:is_ti	0.0924428	ns	0.0190315	0.647954	T/ILC	Other T/ILC	NK	Mixed
RPL37A	ses_cd:is_ti	0.0617249	ns	0.0191582	0.647954	T/ILC	Other T/ILC	NK	Mixed
LRRC61	ses_cd:is_ti	0.118015	ns	0.0191587	0.647954	T/ILC	Other T/ILC	NK	Mixed
TIGAR	ses_cd:is_ti	0.10601	ns	0.0191679	0.647954	T/ILC	Other T/ILC	NK	Mixed
MIER2	ses_cd:is_ti	-0.126935	ns	0.019223	0.647954	T/ILC	Other T/ILC	NK	Mixed
PIPOX	ses_cd:is_ti	-0.137881	ns	0.0193528	0.647954	T/ILC	Other T/ILC	NK	Mixed
PRSS57	ses_cd:is_ti	-0.180571	ns	0.0193627	0.647954	T/ILC	Other T/ILC	NK	Mixed
MLH1	ses_cd:is_ti	0.0735489	ns	0.019368	0.647954	T/ILC	Other T/ILC	NK	Mixed
AC022182.2	ses_cd:is_ti	-0.132407	ns	0.0193802	0.647954	T/ILC	Other T/ILC	NK	Mixed
IL23R	ses_cd:is_ti	-0.212752	ns	0.0194648	0.647954	T/ILC	Other T/ILC	NK	Mixed
HUWE1	ses_cd:is_ti	0.0437001	ns	0.0194674	0.647954	T/ILC	Other T/ILC	NK	Mixed
MYO1E	ses_cd:is_ti	-0.195236	ns	0.0195037	0.647954	T/ILC	Other T/ILC	NK	Mixed
RAB3GAP1	ses_cd:is_ti	0.114311	ns	0.0195617	0.647954	T/ILC	Other T/ILC	NK	Mixed
CSAD	ses_cd:is_ti	-0.0894854	ns	0.0195723	0.647954	T/ILC	Other T/ILC	NK	Mixed
ZFP14	ses_cd:is_ti	-0.0820989	ns	0.0196286	0.647954	T/ILC	Other T/ILC	NK	Mixed
EPAS1	ses_cd:is_ti	0.226774	ns	0.019758	0.647954	T/ILC	Other T/ILC	NK	Mixed
AC245452.1	ses_cd:is_ti	-0.108228	ns	0.0197795	0.647954	T/ILC	Other T/ILC	NK	Mixed
SPSB1	ses_cd:is_ti	-0.180493	ns	0.0198102	0.647954	T/ILC	Other T/ILC	NK	Mixed
SFR1	ses_cd:is_ti	0.115678	ns	0.0199563	0.647954	T/ILC	Other T/ILC	NK	Mixed
DCP2	ses_cd:is_ti	0.0555743	ns	0.0199895	0.647954	T/ILC	Other T/ILC	NK	Mixed
TAF8	ses_cd:is_ti	-0.0888978	ns	0.020007	0.647954	T/ILC	Other T/ILC	NK	Mixed
AC015795.1	ses_cd:is_ti	-0.136658	ns	0.0200804	0.647954	T/ILC	Other T/ILC	NK	Mixed
CXCR4	ses_cd:is_ti	0.174198	ns	0.0201057	0.647954	T/ILC	Other T/ILC	NK	Mixed
SRGAP2	ses_cd:is_ti	0.102801	ns	0.0202094	0.647954	T/ILC	Other T/ILC	NK	Mixed
NUDCD2	ses_cd:is_ti	0.0802656	ns	0.0202195	0.647954	T/ILC	Other T/ILC	NK	Mixed
SEPT11	ses_cd:is_ti	-0.0747265	ns	0.0202701	0.647954	T/ILC	Other T/ILC	NK	Mixed
SPECC1L	ses_cd:is_ti	-0.11449	ns	0.0204803	0.647954	T/ILC	Other T/ILC	NK	Mixed
AF001548.2	ses_cd:is_ti	-0.128617	ns	0.0205245	0.647954	T/ILC	Other T/ILC	NK	Mixed
PDE5A	ses_cd:is_ti	-0.10301	ns	0.020576	0.647954	T/ILC	Other T/ILC	NK	Mixed
CMPK1	ses_cd:is_ti	0.079731	ns	0.0205805	0.647954	T/ILC	Other T/ILC	NK	Mixed
SLC13A4	ses_cd:is_ti	-0.14575	ns	0.0205894	0.647954	T/ILC	Other T/ILC	NK	Mixed
AP005131.1	ses_cd:is_ti	-0.169486	ns	0.020623	0.647954	T/ILC	Other T/ILC	NK	Mixed
SBF2-AS1	ses_cd:is_ti	-0.134983	ns	0.0206445	0.647954	T/ILC	Other T/ILC	NK	Mixed
TXNL1	ses_cd:is_ti	0.0610432	ns	0.0206651	0.647954	T/ILC	Other T/ILC	NK	Mixed
ZFR2	ses_cd:is_ti	-0.130892	ns	0.0207037	0.647954	T/ILC	Other T/ILC	NK	Mixed
KIF9	ses_cd:is_ti	-0.12282	ns	0.0208041	0.647954	T/ILC	Other T/ILC	NK	Mixed
CCDC18	ses_cd:is_ti	0.0791373	ns	0.0209395	0.647954	T/ILC	Other T/ILC	NK	Mixed
TLR2	ses_cd:is_ti	-0.183421	ns	0.0209484	0.647954	T/ILC	Other T/ILC	NK	Mixed
EIF3H	ses_cd:is_ti	0.0460513	ns	0.0209742	0.647954	T/ILC	Other T/ILC	NK	Mixed
AL357992.1	ses_cd:is_ti	-0.156154	ns	0.0210097	0.647954	T/ILC	Other T/ILC	NK	Mixed
SMIM29	ses_cd:is_ti	-0.100418	ns	0.0210415	0.647954	T/ILC	Other T/ILC	NK	Mixed
C14orf93	ses_cd:is_ti	-0.105726	ns	0.0211059	0.647954	T/ILC	Other T/ILC	NK	Mixed
OR4D1	ses_cd:is_ti	-0.119795	ns	0.0211248	0.647954	T/ILC	Other T/ILC	NK	Mixed
MMP24	ses_cd:is_ti	-0.100231	ns	0.0211901	0.647954	T/ILC	Other T/ILC	NK	Mixed
PARD3B	ses_cd:is_ti	-0.202661	ns	0.0212296	0.647954	T/ILC	Other T/ILC	NK	Mixed
NCKAP5L	ses_cd:is_ti	-0.131261	ns	0.0212686	0.647954	T/ILC	Other T/ILC	NK	Mixed
AL157832.3	ses_cd:is_ti	-0.126824	ns	0.0213019	0.647954	T/ILC	Other T/ILC	NK	Mixed
CHERP	ses_cd:is_ti	0.107712	ns	0.0214064	0.647954	T/ILC	Other T/ILC	NK	Mixed
AC010320.2	ses_cd:is_ti	-0.131454	ns	0.0214253	0.647954	T/ILC	Other T/ILC	NK	Mixed
ZBTB11	ses_cd:is_ti	-0.0646789	ns	0.0214299	0.647954	T/ILC	Other T/ILC	NK	Mixed
AC017101.1	ses_cd:is_ti	-0.137422	ns	0.0215341	0.647954	T/ILC	Other T/ILC	NK	Mixed
AC087276.2	ses_cd:is_ti	-0.129123	ns	0.0215687	0.647954	T/ILC	Other T/ILC	NK	Mixed
UBFD1	ses_cd:is_ti	0.104748	ns	0.0216206	0.647954	T/ILC	Other T/ILC	NK	Mixed
AC006978.2	ses_cd:is_ti	0.0852853	ns	0.0216414	0.647954	T/ILC	Other T/ILC	NK	Mixed
C1orf147	ses_cd:is_ti	-0.118292	ns	0.0216769	0.647954	T/ILC	Other T/ILC	NK	Mixed
AARS2	ses_cd:is_ti	-0.131529	ns	0.0217036	0.647954	T/ILC	Other T/ILC	NK	Mixed
ASCL2	ses_cd:is_ti	-0.166324	ns	0.021755	0.647954	T/ILC	Other T/ILC	NK	Mixed
CTU1	ses_cd:is_ti	-0.0992427	ns	0.0218328	0.648661	T/ILC	Other T/ILC	NK	Mixed
TIAM1	ses_cd:is_ti	0.165948	ns	0.0219203	0.64896	T/ILC	Other T/ILC	NK	Mixed
CEP95	ses_cd:is_ti	0.0670663	ns	0.021951	0.64896	T/ILC	Other T/ILC	NK	Mixed
AC005786.3	ses_cd:is_ti	-0.136523	ns	0.0221083	0.648964	T/ILC	Other T/ILC	NK	Mixed
TMEM234	ses_cd:is_ti	-0.100131	ns	0.0221232	0.648964	T/ILC	Other T/ILC	NK	Mixed
FAM13A-AS1	ses_cd:is_ti	-0.0997698	ns	0.0221509	0.648964	T/ILC	Other T/ILC	NK	Mixed
C1orf162	ses_cd:is_ti	-0.0984309	ns	0.0221674	0.648964	T/ILC	Other T/ILC	NK	Mixed
SRP72	ses_cd:is_ti	0.048448	ns	0.0222532	0.64989	T/ILC	Other T/ILC	NK	Mixed
FAM122A	ses_cd:is_ti	-0.104471	ns	0.022395	0.652116	T/ILC	Other T/ILC	NK	Mixed
CAB39L	ses_cd:is_ti	-0.106173	ns	0.022438	0.652116	T/ILC	Other T/ILC	NK	Mixed
ZSCAN2	ses_cd:is_ti	-0.117081	ns	0.022589	0.653908	T/ILC	Other T/ILC	NK	Mixed
NORAD	ses_cd:is_ti	-0.085402	ns	0.0226087	0.653908	T/ILC	Other T/ILC	NK	Mixed
TBC1D7	ses_cd:is_ti	0.0967338	ns	0.0228102	0.658152	T/ILC	Other T/ILC	NK	Mixed
PRKAG2	ses_cd:is_ti	-0.0790662	ns	0.0229147	0.658286	T/ILC	Other T/ILC	NK	Mixed
UHRF1	ses_cd:is_ti	0.12308	ns	0.0229246	0.658286	T/ILC	Other T/ILC	NK	Mixed
AC006581.1	ses_cd:is_ti	-0.152804	ns	0.0230814	0.658606	T/ILC	Other T/ILC	NK	Mixed
ETS2	ses_cd:is_ti	0.15494	ns	0.0231482	0.658606	T/ILC	Other T/ILC	NK	Mixed
AC025043.1	ses_cd:is_ti	-0.122292	ns	0.0231486	0.658606	T/ILC	Other T/ILC	NK	Mixed
GTF2H1	ses_cd:is_ti	0.0833347	ns	0.0231552	0.658606	T/ILC	Other T/ILC	NK	Mixed
ORC5	ses_cd:is_ti	0.0821207	ns	0.0233376	0.660017	T/ILC	Other T/ILC	NK	Mixed
IMMP1L	ses_cd:is_ti	0.0586629	ns	0.0235411	0.660017	T/ILC	Other T/ILC	NK	Mixed
YIPF1	ses_cd:is_ti	-0.101311	ns	0.0236431	0.660017	T/ILC	Other T/ILC	NK	Mixed
XPO6	ses_cd:is_ti	0.0557435	ns	0.0237429	0.660017	T/ILC	Other T/ILC	NK	Mixed
NLRC5	ses_cd:is_ti	0.0674227	ns	0.023834	0.660017	T/ILC	Other T/ILC	NK	Mixed
TMEM64	ses_cd:is_ti	-0.107221	ns	0.0239704	0.660017	T/ILC	Other T/ILC	NK	Mixed
WAPL	ses_cd:is_ti	0.0472107	ns	0.0239745	0.660017	T/ILC	Other T/ILC	NK	Mixed
MAP9	ses_cd:is_ti	0.114305	ns	0.0239974	0.660017	T/ILC	Other T/ILC	NK	Mixed
HMGCR	ses_cd:is_ti	-0.091663	ns	0.0240522	0.660017	T/ILC	Other T/ILC	NK	Mixed
OLFM2	ses_cd:is_ti	-0.127201	ns	0.0240938	0.660017	T/ILC	Other T/ILC	NK	Mixed
TMEM134	ses_cd:is_ti	-0.0811458	ns	0.024129	0.660017	T/ILC	Other T/ILC	NK	Mixed
AL035427.1	ses_cd:is_ti	-0.159766	ns	0.024147	0.660017	T/ILC	Other T/ILC	NK	Mixed
ZCWPW1	ses_cd:is_ti	-0.112947	ns	0.0241519	0.660017	T/ILC	Other T/ILC	NK	Mixed
CASP3	ses_cd:is_ti	0.0537634	ns	0.0241597	0.660017	T/ILC	Other T/ILC	NK	Mixed
C1orf109	ses_cd:is_ti	-0.118556	ns	0.024202	0.660017	T/ILC	Other T/ILC	NK	Mixed
ZBTB20-AS5	ses_cd:is_ti	-0.127096	ns	0.0242225	0.660017	T/ILC	Other T/ILC	NK	Mixed
DRAIC	ses_cd:is_ti	-0.179101	ns	0.0242708	0.660017	T/ILC	Other T/ILC	NK	Mixed
SEMA6A	ses_cd:is_ti	-0.147	ns	0.0244332	0.660017	T/ILC	Other T/ILC	NK	Mixed
GLB1	ses_cd:is_ti	0.0770651	ns	0.0244386	0.660017	T/ILC	Other T/ILC	NK	Mixed
ZNF775	ses_cd:is_ti	-0.121844	ns	0.024461	0.660017	T/ILC	Other T/ILC	NK	Mixed
AP000787.1	ses_cd:is_ti	-0.120019	ns	0.0246565	0.660017	T/ILC	Other T/ILC	NK	Mixed
AC004865.2	ses_cd:is_ti	-0.12135	ns	0.0250053	0.660017	T/ILC	Other T/ILC	NK	Mixed
TAF5L	ses_cd:is_ti	-0.0860039	ns	0.0250098	0.660017	T/ILC	Other T/ILC	NK	Mixed
RRM1	ses_cd:is_ti	0.105558	ns	0.0250417	0.660017	T/ILC	Other T/ILC	NK	Mixed
AC080162.1	ses_cd:is_ti	-0.110484	ns	0.0250579	0.660017	T/ILC	Other T/ILC	NK	Mixed
SLC25A51	ses_cd:is_ti	-0.120555	ns	0.0251575	0.660017	T/ILC	Other T/ILC	NK	Mixed
RWDD2B	ses_cd:is_ti	-0.105459	ns	0.0252073	0.660017	T/ILC	Other T/ILC	NK	Mixed
COL6A2	ses_cd:is_ti	-0.152861	ns	0.0252215	0.660017	T/ILC	Other T/ILC	NK	Mixed
EMC1	ses_cd:is_ti	0.108781	ns	0.0253706	0.660017	T/ILC	Other T/ILC	NK	Mixed
ARAP3	ses_cd:is_ti	-0.134171	ns	0.0253929	0.660017	T/ILC	Other T/ILC	NK	Mixed
PTPRG	ses_cd:is_ti	-0.226181	ns	0.0253932	0.660017	T/ILC	Other T/ILC	NK	Mixed
PISD	ses_cd:is_ti	-0.0773603	ns	0.0254998	0.660017	T/ILC	Other T/ILC	NK	Mixed
DAP3	ses_cd:is_ti	0.0578422	ns	0.0255057	0.660017	T/ILC	Other T/ILC	NK	Mixed
NSUN2	ses_cd:is_ti	-0.0630528	ns	0.0255393	0.660017	T/ILC	Other T/ILC	NK	Mixed
INSIG1	ses_cd:is_ti	-0.107187	ns	0.0255453	0.660017	T/ILC	Other T/ILC	NK	Mixed
PRR14L	ses_cd:is_ti	-0.0600645	ns	0.0256227	0.660017	T/ILC	Other T/ILC	NK	Mixed
BLZF1	ses_cd:is_ti	0.0672382	ns	0.025653	0.660017	T/ILC	Other T/ILC	NK	Mixed
ALG14	ses_cd:is_ti	0.125979	ns	0.0256797	0.660017	T/ILC	Other T/ILC	NK	Mixed
FAM200B	ses_cd:is_ti	-0.0887461	ns	0.0257194	0.660017	T/ILC	Other T/ILC	NK	Mixed
MUTYH	ses_cd:is_ti	-0.0986541	ns	0.025771	0.660017	T/ILC	Other T/ILC	NK	Mixed
AC016644.1	ses_cd:is_ti	-0.156927	ns	0.0257804	0.660017	T/ILC	Other T/ILC	NK	Mixed
NAA20	ses_cd:is_ti	0.0627046	ns	0.0257822	0.660017	T/ILC	Other T/ILC	NK	Mixed
FUZ	ses_cd:is_ti	-0.11319	ns	0.0257956	0.660017	T/ILC	Other T/ILC	NK	Mixed
GLIPR1L1	ses_cd:is_ti	-0.130055	ns	0.0258262	0.660017	T/ILC	Other T/ILC	NK	Mixed
MT-CO1	ses_cd:is_ti	0.0361567	ns	0.0258876	0.660017	T/ILC	Other T/ILC	NK	Mixed
ELMO1-AS1	ses_cd:is_ti	-0.119992	ns	0.0258962	0.660017	T/ILC	Other T/ILC	NK	Mixed
RASA4	ses_cd:is_ti	-0.129903	ns	0.0259157	0.660017	T/ILC	Other T/ILC	NK	Mixed
C10orf95	ses_cd:is_ti	-0.139553	ns	0.0259167	0.660017	T/ILC	Other T/ILC	NK	Mixed
AC010168.1	ses_cd:is_ti	-0.15558	ns	0.0259434	0.660017	T/ILC	Other T/ILC	NK	Mixed
C6orf89	ses_cd:is_ti	-0.0643774	ns	0.0259542	0.660017	T/ILC	Other T/ILC	NK	Mixed
HCG17	ses_cd:is_ti	0.0960296	ns	0.0260832	0.661829	T/ILC	Other T/ILC	NK	Mixed
PYGB	ses_cd:is_ti	0.100755	ns	0.0261904	0.661829	T/ILC	Other T/ILC	NK	Mixed
CCNI	ses_cd:is_ti	0.039653	ns	0.0261922	0.661829	T/ILC	Other T/ILC	NK	Mixed
SLC35A2	ses_cd:is_ti	0.124696	ns	0.026246	0.661829	T/ILC	Other T/ILC	NK	Mixed
SELL	ses_cd:is_ti	0.215458	ns	0.0263749	0.662723	T/ILC	Other T/ILC	NK	Mixed
AC132192.1	ses_cd:is_ti	-0.147006	ns	0.0264019	0.662723	T/ILC	Other T/ILC	NK	Mixed
TRIQK	ses_cd:is_ti	-0.149258	ns	0.0264614	0.662723	T/ILC	Other T/ILC	NK	Mixed
CCNQ	ses_cd:is_ti	0.0939995	ns	0.0266158	0.662723	T/ILC	Other T/ILC	NK	Mixed
C19orf84	ses_cd:is_ti	-0.12081	ns	0.0266228	0.662723	T/ILC	Other T/ILC	NK	Mixed
MAN2A2	ses_cd:is_ti	-0.129459	ns	0.0266439	0.662723	T/ILC	Other T/ILC	NK	Mixed
TFG	ses_cd:is_ti	0.0698929	ns	0.0267111	0.662723	T/ILC	Other T/ILC	NK	Mixed
AC104078.1	ses_cd:is_ti	-0.160443	ns	0.0267288	0.662723	T/ILC	Other T/ILC	NK	Mixed
MT1F	ses_cd:is_ti	0.138196	ns	0.0267816	0.662723	T/ILC	Other T/ILC	NK	Mixed
ALG9	ses_cd:is_ti	-0.121443	ns	0.0268336	0.662723	T/ILC	Other T/ILC	NK	Mixed
DLG5	ses_cd:is_ti	-0.166649	ns	0.0270022	0.665519	T/ILC	Other T/ILC	NK	Mixed
GART	ses_cd:is_ti	0.0651088	ns	0.027239	0.667539	T/ILC	Other T/ILC	NK	Mixed
ARHGAP24	ses_cd:is_ti	-0.187219	ns	0.0272485	0.667539	T/ILC	Other T/ILC	NK	Mixed
AC124014.1	ses_cd:is_ti	-0.125078	ns	0.027299	0.667539	T/ILC	Other T/ILC	NK	Mixed
OSBP	ses_cd:is_ti	0.062995	ns	0.0273348	0.667539	T/ILC	Other T/ILC	NK	Mixed
OPHN1	ses_cd:is_ti	-0.234793	ns	0.0274332	0.667539	T/ILC	Other T/ILC	NK	Mixed
FAM104A	ses_cd:is_ti	0.0735174	ns	0.027504	0.667539	T/ILC	Other T/ILC	NK	Mixed
CD2AP	ses_cd:is_ti	0.0804378	ns	0.0276244	0.667539	T/ILC	Other T/ILC	NK	Mixed
AC090627.1	ses_cd:is_ti	-0.090493	ns	0.0277289	0.667539	T/ILC	Other T/ILC	NK	Mixed
RAB5C	ses_cd:is_ti	-0.0775333	ns	0.0277444	0.667539	T/ILC	Other T/ILC	NK	Mixed
CS	ses_cd:is_ti	0.0788762	ns	0.0278193	0.667539	T/ILC	Other T/ILC	NK	Mixed
AFTPH	ses_cd:is_ti	0.0538977	ns	0.0278199	0.667539	T/ILC	Other T/ILC	NK	Mixed
ZNF354A	ses_cd:is_ti	-0.0955064	ns	0.0278524	0.667539	T/ILC	Other T/ILC	NK	Mixed
AL356276.1	ses_cd:is_ti	-0.143411	ns	0.0278771	0.667539	T/ILC	Other T/ILC	NK	Mixed
BACE2	ses_cd:is_ti	-0.16895	ns	0.0279163	0.667539	T/ILC	Other T/ILC	NK	Mixed
APOBEC3D	ses_cd:is_ti	-0.123407	ns	0.0280071	0.667539	T/ILC	Other T/ILC	NK	Mixed
TUBA1C	ses_cd:is_ti	0.0866532	ns	0.0281167	0.667539	T/ILC	Other T/ILC	NK	Mixed
R3HDM1	ses_cd:is_ti	0.0479106	ns	0.0282528	0.667539	T/ILC	Other T/ILC	NK	Mixed
ATP8B2	ses_cd:is_ti	-0.0921036	ns	0.0283226	0.667539	T/ILC	Other T/ILC	NK	Mixed
USP38	ses_cd:is_ti	0.0797058	ns	0.0283381	0.667539	T/ILC	Other T/ILC	NK	Mixed
FAS	ses_cd:is_ti	0.1201	ns	0.0284183	0.667539	T/ILC	Other T/ILC	NK	Mixed
SLC24A3	ses_cd:is_ti	-0.185109	ns	0.0284623	0.667539	T/ILC	Other T/ILC	NK	Mixed
PLCH2	ses_cd:is_ti	-0.118937	ns	0.0284917	0.667539	T/ILC	Other T/ILC	NK	Mixed
ZBED1	ses_cd:is_ti	0.0927438	ns	0.028511	0.667539	T/ILC	Other T/ILC	NK	Mixed
EMD	ses_cd:is_ti	0.0849902	ns	0.028629	0.667539	T/ILC	Other T/ILC	NK	Mixed
CLTB	ses_cd:is_ti	-0.0835036	ns	0.0286784	0.667539	T/ILC	Other T/ILC	NK	Mixed
LGALS9C	ses_cd:is_ti	-0.157004	ns	0.0286896	0.667539	T/ILC	Other T/ILC	NK	Mixed
FAM213A	ses_cd:is_ti	-0.155386	ns	0.0287526	0.667539	T/ILC	Other T/ILC	NK	Mixed
C16orf58	ses_cd:is_ti	-0.0954785	ns	0.0287605	0.667539	T/ILC	Other T/ILC	NK	Mixed
RAB3D	ses_cd:is_ti	0.143244	ns	0.0287794	0.667539	T/ILC	Other T/ILC	NK	Mixed
EXT1	ses_cd:is_ti	0.0939108	ns	0.0288794	0.667539	T/ILC	Other T/ILC	NK	Mixed
MICAL2	ses_cd:is_ti	0.115895	ns	0.0288987	0.667539	T/ILC	Other T/ILC	NK	Mixed
SMG5	ses_cd:is_ti	0.0726488	ns	0.0289139	0.667539	T/ILC	Other T/ILC	NK	Mixed
LMO7-AS1	ses_cd:is_ti	-0.138338	ns	0.0289347	0.667539	T/ILC	Other T/ILC	NK	Mixed
AC023157.3	ses_cd:is_ti	-0.139787	ns	0.0291468	0.667539	T/ILC	Other T/ILC	NK	Mixed
NUP98	ses_cd:is_ti	0.0574405	ns	0.0292168	0.667539	T/ILC	Other T/ILC	NK	Mixed
GLI4	ses_cd:is_ti	-0.0959251	ns	0.0292715	0.667539	T/ILC	Other T/ILC	NK	Mixed
CABIN1	ses_cd:is_ti	0.0534608	ns	0.0294308	0.667539	T/ILC	Other T/ILC	NK	Mixed
ADPRM	ses_cd:is_ti	0.101079	ns	0.0294974	0.667539	T/ILC	Other T/ILC	NK	Mixed
SYS1	ses_cd:is_ti	-0.0768271	ns	0.0295032	0.667539	T/ILC	Other T/ILC	NK	Mixed
LRRC39	ses_cd:is_ti	-0.12956	ns	0.0295146	0.667539	T/ILC	Other T/ILC	NK	Mixed
CPSF6	ses_cd:is_ti	0.0517312	ns	0.0295194	0.667539	T/ILC	Other T/ILC	NK	Mixed
SRPRA	ses_cd:is_ti	-0.0614132	ns	0.0296866	0.667539	T/ILC	Other T/ILC	NK	Mixed
ZNF771	ses_cd:is_ti	-0.122231	ns	0.029796	0.667539	T/ILC	Other T/ILC	NK	Mixed
ACAA2	ses_cd:is_ti	0.0954008	ns	0.0300376	0.667539	T/ILC	Other T/ILC	NK	Mixed
IL6ST	ses_cd:is_ti	0.0875825	ns	0.0300444	0.667539	T/ILC	Other T/ILC	NK	Mixed
SP140L	ses_cd:is_ti	0.0582417	ns	0.0300899	0.667539	T/ILC	Other T/ILC	NK	Mixed
SMC5	ses_cd:is_ti	0.0399967	ns	0.0301145	0.667539	T/ILC	Other T/ILC	NK	Mixed
FAM174B	ses_cd:is_ti	-0.105292	ns	0.0301172	0.667539	T/ILC	Other T/ILC	NK	Mixed
SGCE	ses_cd:is_ti	0.098844	ns	0.0301248	0.667539	T/ILC	Other T/ILC	NK	Mixed
SPEF2	ses_cd:is_ti	-0.139236	ns	0.0301299	0.667539	T/ILC	Other T/ILC	NK	Mixed
SLC35B1	ses_cd:is_ti	0.102939	ns	0.0301449	0.667539	T/ILC	Other T/ILC	NK	Mixed
ZNF93	ses_cd:is_ti	-0.121677	ns	0.030149	0.667539	T/ILC	Other T/ILC	NK	Mixed
AC007319.1	ses_cd:is_ti	0.197079	ns	0.0301805	0.667539	T/ILC	Other T/ILC	NK	Mixed
DDX51	ses_cd:is_ti	-0.120159	ns	0.0302664	0.667539	T/ILC	Other T/ILC	NK	Mixed
RABL2B	ses_cd:is_ti	-0.0898922	ns	0.0302685	0.667539	T/ILC	Other T/ILC	NK	Mixed
ZNF12	ses_cd:is_ti	0.0680814	ns	0.0302715	0.667539	T/ILC	Other T/ILC	NK	Mixed
PIP5K1B	ses_cd:is_ti	-0.168497	ns	0.0303363	0.667539	T/ILC	Other T/ILC	NK	Mixed
NOMO3	ses_cd:is_ti	0.123318	ns	0.0303512	0.667539	T/ILC	Other T/ILC	NK	Mixed
CD44	ses_cd:is_ti	0.0866742	ns	0.0303654	0.667539	T/ILC	Other T/ILC	NK	Mixed
JPT2	ses_cd:is_ti	0.0974877	ns	0.0305624	0.668966	T/ILC	Other T/ILC	NK	Mixed
RAB11A	ses_cd:is_ti	-0.0502622	ns	0.0306184	0.668966	T/ILC	Other T/ILC	NK	Mixed
SP140	ses_cd:is_ti	0.0758818	ns	0.0306421	0.668966	T/ILC	Other T/ILC	NK	Mixed
CAT	ses_cd:is_ti	-0.0774694	ns	0.0306778	0.668966	T/ILC	Other T/ILC	NK	Mixed
APEH	ses_cd:is_ti	0.090347	ns	0.030709	0.668966	T/ILC	Other T/ILC	NK	Mixed
CAB39	ses_cd:is_ti	0.0467714	ns	0.0308172	0.670107	T/ILC	Other T/ILC	NK	Mixed
MAN1A2	ses_cd:is_ti	0.0480038	ns	0.0309768	0.671283	T/ILC	Other T/ILC	NK	Mixed
AC091271.1	ses_cd:is_ti	-0.130672	ns	0.0309831	0.671283	T/ILC	Other T/ILC	NK	Mixed
RPRD1B	ses_cd:is_ti	0.0703466	ns	0.0311265	0.673173	T/ILC	Other T/ILC	NK	Mixed
EDDM13	ses_cd:is_ti	-0.116945	ns	0.0314378	0.676697	T/ILC	Other T/ILC	NK	Mixed
TNFSF11	ses_cd:is_ti	0.170413	ns	0.0314479	0.676697	T/ILC	Other T/ILC	NK	Mixed
ZCCHC3	ses_cd:is_ti	0.0875731	ns	0.031499	0.676697	T/ILC	Other T/ILC	NK	Mixed
NEMF	ses_cd:is_ti	0.0405655	ns	0.0315149	0.676697	T/ILC	Other T/ILC	NK	Mixed
NUDT19	ses_cd:is_ti	0.0996772	ns	0.0316862	0.678762	T/ILC	Other T/ILC	NK	Mixed
USP1	ses_cd:is_ti	0.0697209	ns	0.0317242	0.678762	T/ILC	Other T/ILC	NK	Mixed
KIFC3	ses_cd:is_ti	0.189104	ns	0.0318195	0.679589	T/ILC	Other T/ILC	NK	Mixed
PSME4	ses_cd:is_ti	0.0520686	ns	0.0319636	0.681455	T/ILC	Other T/ILC	NK	Mixed
ASAP1	ses_cd:is_ti	0.0522603	ns	0.0321655	0.684542	T/ILC	Other T/ILC	NK	Mixed
AC013437.1	ses_cd:is_ti	-0.113872	ns	0.0326101	0.689046	T/ILC	Other T/ILC	NK	Mixed
UGCG	ses_cd:is_ti	0.0858012	ns	0.0326635	0.689046	T/ILC	Other T/ILC	NK	Mixed
TAOK2	ses_cd:is_ti	-0.114719	ns	0.0326979	0.689046	T/ILC	Other T/ILC	NK	Mixed
PARP11	ses_cd:is_ti	0.0706216	ns	0.0327274	0.689046	T/ILC	Other T/ILC	NK	Mixed
GTDC1	ses_cd:is_ti	0.063304	ns	0.0327389	0.689046	T/ILC	Other T/ILC	NK	Mixed
RFTN1	ses_cd:is_ti	0.0502539	ns	0.0328196	0.689046	T/ILC	Other T/ILC	NK	Mixed
SLC38A1	ses_cd:is_ti	0.0475652	ns	0.0328197	0.689046	T/ILC	Other T/ILC	NK	Mixed
FTCDNL1	ses_cd:is_ti	-0.176712	ns	0.0328363	0.689046	T/ILC	Other T/ILC	NK	Mixed
SPRED1	ses_cd:is_ti	-0.189705	ns	0.033039	0.692089	T/ILC	Other T/ILC	NK	Mixed
STX16	ses_cd:is_ti	0.0691331	ns	0.0332335	0.694951	T/ILC	Other T/ILC	NK	Mixed
ZNF407	ses_cd:is_ti	0.0512023	ns	0.0333277	0.695708	T/ILC	Other T/ILC	NK	Mixed
DLEU2	ses_cd:is_ti	0.0474496	ns	0.0335346	0.697616	T/ILC	Other T/ILC	NK	Mixed
SPRY2	ses_cd:is_ti	-0.13002	ns	0.0335918	0.697616	T/ILC	Other T/ILC	NK	Mixed
EIF4EBP1	ses_cd:is_ti	0.109104	ns	0.0335935	0.697616	T/ILC	Other T/ILC	NK	Mixed
ARVCF	ses_cd:is_ti	-0.134836	ns	0.0336693	0.697616	T/ILC	Other T/ILC	NK	Mixed
P3H4	ses_cd:is_ti	-0.103172	ns	0.0337132	0.697616	T/ILC	Other T/ILC	NK	Mixed
ZNRD1	ses_cd:is_ti	-0.0658494	ns	0.0338045	0.697616	T/ILC	Other T/ILC	NK	Mixed
KCTD5	ses_cd:is_ti	0.0774095	ns	0.0338259	0.697616	T/ILC	Other T/ILC	NK	Mixed
NAP1L5	ses_cd:is_ti	-0.12116	ns	0.0339127	0.698205	T/ILC	Other T/ILC	NK	Mixed
TBC1D23	ses_cd:is_ti	0.0732469	ns	0.0341393	0.700694	T/ILC	Other T/ILC	NK	Mixed
AP001528.2	ses_cd:is_ti	-0.135685	ns	0.0341503	0.700694	T/ILC	Other T/ILC	NK	Mixed
ERI1	ses_cd:is_ti	0.081192	ns	0.0344006	0.701418	T/ILC	Other T/ILC	NK	Mixed
ASXL1	ses_cd:is_ti	0.0532825	ns	0.0344691	0.701418	T/ILC	Other T/ILC	NK	Mixed
MNAT1	ses_cd:is_ti	0.0493623	ns	0.0345203	0.701418	T/ILC	Other T/ILC	NK	Mixed
ZMYM3	ses_cd:is_ti	-0.117923	ns	0.0345696	0.701418	T/ILC	Other T/ILC	NK	Mixed
GMCL1	ses_cd:is_ti	0.0635998	ns	0.0346436	0.701418	T/ILC	Other T/ILC	NK	Mixed
HDAC9	ses_cd:is_ti	-0.100202	ns	0.0346992	0.701418	T/ILC	Other T/ILC	NK	Mixed
GYPE	ses_cd:is_ti	0.148234	ns	0.034798	0.701418	T/ILC	Other T/ILC	NK	Mixed
ATP6V1D	ses_cd:is_ti	-0.0697002	ns	0.0348746	0.701418	T/ILC	Other T/ILC	NK	Mixed
MTRNR2L8	ses_cd:is_ti	0.154963	ns	0.0349336	0.701418	T/ILC	Other T/ILC	NK	Mixed
SERPINH1	ses_cd:is_ti	-0.145849	ns	0.0349654	0.701418	T/ILC	Other T/ILC	NK	Mixed
USP30	ses_cd:is_ti	-0.106718	ns	0.0351458	0.701418	T/ILC	Other T/ILC	NK	Mixed
GAB1	ses_cd:is_ti	0.15633	ns	0.0352509	0.701418	T/ILC	Other T/ILC	NK	Mixed
ASNSD1	ses_cd:is_ti	-0.0690215	ns	0.0353975	0.701418	T/ILC	Other T/ILC	NK	Mixed
AP002748.3	ses_cd:is_ti	-0.114935	ns	0.0355012	0.701418	T/ILC	Other T/ILC	NK	Mixed
EPN1	ses_cd:is_ti	0.0814735	ns	0.0355107	0.701418	T/ILC	Other T/ILC	NK	Mixed
NT5C3A	ses_cd:is_ti	0.0569549	ns	0.035548	0.701418	T/ILC	Other T/ILC	NK	Mixed
RTP4	ses_cd:is_ti	-0.107958	ns	0.0355925	0.701418	T/ILC	Other T/ILC	NK	Mixed
RPS15A	ses_cd:is_ti	0.0431509	ns	0.0356271	0.701418	T/ILC	Other T/ILC	NK	Mixed
CUBN	ses_cd:is_ti	0.128296	ns	0.0357156	0.701418	T/ILC	Other T/ILC	NK	Mixed
IMMT	ses_cd:is_ti	0.0516843	ns	0.0357543	0.701418	T/ILC	Other T/ILC	NK	Mixed
R3HCC1	ses_cd:is_ti	-0.0914757	ns	0.0357685	0.701418	T/ILC	Other T/ILC	NK	Mixed
A2M-AS1	ses_cd:is_ti	-0.122872	ns	0.0358122	0.701418	T/ILC	Other T/ILC	NK	Mixed
NCBP2	ses_cd:is_ti	-0.0728076	ns	0.0358454	0.701418	T/ILC	Other T/ILC	NK	Mixed
GARNL3	ses_cd:is_ti	-0.142848	ns	0.0360489	0.701418	T/ILC	Other T/ILC	NK	Mixed
GTPBP3	ses_cd:is_ti	-0.101017	ns	0.0362043	0.701418	T/ILC	Other T/ILC	NK	Mixed
RUNDC3B	ses_cd:is_ti	-0.1134	ns	0.036222	0.701418	T/ILC	Other T/ILC	NK	Mixed
AP3D1	ses_cd:is_ti	0.0616953	ns	0.0363486	0.701418	T/ILC	Other T/ILC	NK	Mixed
FARP1	ses_cd:is_ti	-0.158289	ns	0.0364062	0.701418	T/ILC	Other T/ILC	NK	Mixed
GTPBP8	ses_cd:is_ti	0.0714198	ns	0.0364261	0.701418	T/ILC	Other T/ILC	NK	Mixed
FAR2	ses_cd:is_ti	0.115514	ns	0.0365976	0.701418	T/ILC	Other T/ILC	NK	Mixed
NAPEPLD	ses_cd:is_ti	0.101204	ns	0.0367098	0.701418	T/ILC	Other T/ILC	NK	Mixed
CNOT10	ses_cd:is_ti	0.0636635	ns	0.0367581	0.701418	T/ILC	Other T/ILC	NK	Mixed
HPGD	ses_cd:is_ti	0.166213	ns	0.0367599	0.701418	T/ILC	Other T/ILC	NK	Mixed
CDK5RAP2	ses_cd:is_ti	0.0622221	ns	0.0367926	0.701418	T/ILC	Other T/ILC	NK	Mixed
CBX7	ses_cd:is_ti	-0.0939597	ns	0.0368474	0.701418	T/ILC	Other T/ILC	NK	Mixed
SERPIND1	ses_cd:is_ti	-0.127304	ns	0.0368652	0.701418	T/ILC	Other T/ILC	NK	Mixed
IFT172	ses_cd:is_ti	0.102278	ns	0.0368827	0.701418	T/ILC	Other T/ILC	NK	Mixed
ETV6	ses_cd:is_ti	0.0601353	ns	0.0370321	0.701418	T/ILC	Other T/ILC	NK	Mixed
RSBN1L	ses_cd:is_ti	-0.0436648	ns	0.0370746	0.701418	T/ILC	Other T/ILC	NK	Mixed
RNF115	ses_cd:is_ti	0.0547652	ns	0.0371504	0.701418	T/ILC	Other T/ILC	NK	Mixed
SLC38A7	ses_cd:is_ti	-0.127372	ns	0.0371602	0.701418	T/ILC	Other T/ILC	NK	Mixed
NUP43	ses_cd:is_ti	0.0783984	ns	0.0371662	0.701418	T/ILC	Other T/ILC	NK	Mixed
NMB	ses_cd:is_ti	-0.119434	ns	0.0372329	0.701418	T/ILC	Other T/ILC	NK	Mixed
MKNK2	ses_cd:is_ti	-0.0796779	ns	0.037252	0.701418	T/ILC	Other T/ILC	NK	Mixed
FCGRT	ses_cd:is_ti	-0.119043	ns	0.0373493	0.701418	T/ILC	Other T/ILC	NK	Mixed
CSNK2A2	ses_cd:is_ti	-0.0618983	ns	0.0373571	0.701418	T/ILC	Other T/ILC	NK	Mixed
ZFPM1	ses_cd:is_ti	-0.0743908	ns	0.0374212	0.701418	T/ILC	Other T/ILC	NK	Mixed
TAF5	ses_cd:is_ti	0.0991411	ns	0.0375038	0.701418	T/ILC	Other T/ILC	NK	Mixed
PFKFB2	ses_cd:is_ti	-0.125445	ns	0.0375109	0.701418	T/ILC	Other T/ILC	NK	Mixed
SH3TC1	ses_cd:is_ti	-0.128754	ns	0.0375392	0.701418	T/ILC	Other T/ILC	NK	Mixed
RDH14	ses_cd:is_ti	-0.0779064	ns	0.037572	0.701418	T/ILC	Other T/ILC	NK	Mixed
VPS45	ses_cd:is_ti	0.0662859	ns	0.0377001	0.701418	T/ILC	Other T/ILC	NK	Mixed
ADAP1	ses_cd:is_ti	0.129606	ns	0.0377327	0.701418	T/ILC	Other T/ILC	NK	Mixed
AC092574.2	ses_cd:is_ti	-0.112398	ns	0.0377815	0.701418	T/ILC	Other T/ILC	NK	Mixed
TMEM161B	ses_cd:is_ti	0.0608534	ns	0.0377837	0.701418	T/ILC	Other T/ILC	NK	Mixed
USP30-AS1	ses_cd:is_ti	-0.107613	ns	0.0378671	0.701418	T/ILC	Other T/ILC	NK	Mixed
OSTF1	ses_cd:is_ti	-0.0461289	ns	0.0379265	0.701418	T/ILC	Other T/ILC	NK	Mixed
UTP6	ses_cd:is_ti	0.0601882	ns	0.0380136	0.701418	T/ILC	Other T/ILC	NK	Mixed
RHBDD1	ses_cd:is_ti	-0.0673232	ns	0.038072	0.701418	T/ILC	Other T/ILC	NK	Mixed
AC012360.3	ses_cd:is_ti	-0.117507	ns	0.0381046	0.701418	T/ILC	Other T/ILC	NK	Mixed
CCDC150	ses_cd:is_ti	-0.144906	ns	0.038144	0.701418	T/ILC	Other T/ILC	NK	Mixed
C21orf62-AS1	ses_cd:is_ti	-0.106249	ns	0.038218	0.701418	T/ILC	Other T/ILC	NK	Mixed
TECR	ses_cd:is_ti	-0.0752535	ns	0.0382253	0.701418	T/ILC	Other T/ILC	NK	Mixed
EED	ses_cd:is_ti	0.0757824	ns	0.0382473	0.701418	T/ILC	Other T/ILC	NK	Mixed
ADAP2	ses_cd:is_ti	-0.136554	ns	0.038269	0.701418	T/ILC	Other T/ILC	NK	Mixed
METTL1	ses_cd:is_ti	-0.134298	ns	0.0382972	0.701418	T/ILC	Other T/ILC	NK	Mixed
ZBTB41	ses_cd:is_ti	0.0774188	ns	0.0383572	0.701418	T/ILC	Other T/ILC	NK	Mixed
MAN1B1	ses_cd:is_ti	0.0828182	ns	0.0383963	0.701418	T/ILC	Other T/ILC	NK	Mixed
SENP1	ses_cd:is_ti	0.0644575	ns	0.0385744	0.701418	T/ILC	Other T/ILC	NK	Mixed
VCL	ses_cd:is_ti	-0.132993	ns	0.0386159	0.701418	T/ILC	Other T/ILC	NK	Mixed
CD300C	ses_cd:is_ti	-0.14376	ns	0.0387873	0.701418	T/ILC	Other T/ILC	NK	Mixed
RBM42	ses_cd:is_ti	-0.0778962	ns	0.0388908	0.701418	T/ILC	Other T/ILC	NK	Mixed
RLF	ses_cd:is_ti	0.0623623	ns	0.0389338	0.701418	T/ILC	Other T/ILC	NK	Mixed
ADAMTS6	ses_cd:is_ti	-0.126462	ns	0.0389356	0.701418	T/ILC	Other T/ILC	NK	Mixed
NRAV	ses_cd:is_ti	-0.122089	ns	0.0389562	0.701418	T/ILC	Other T/ILC	NK	Mixed
ZDHHC4	ses_cd:is_ti	0.0752104	ns	0.0390598	0.701418	T/ILC	Other T/ILC	NK	Mixed
CYSLTR2	ses_cd:is_ti	-0.115404	ns	0.0391852	0.701418	T/ILC	Other T/ILC	NK	Mixed
MGAT3	ses_cd:is_ti	-0.186966	ns	0.0392146	0.701418	T/ILC	Other T/ILC	NK	Mixed
RCC1L	ses_cd:is_ti	-0.0701387	ns	0.0392294	0.701418	T/ILC	Other T/ILC	NK	Mixed
LARP1	ses_cd:is_ti	-0.0537175	ns	0.0392465	0.701418	T/ILC	Other T/ILC	NK	Mixed
WNK1	ses_cd:is_ti	0.0373458	ns	0.0392514	0.701418	T/ILC	Other T/ILC	NK	Mixed
FRMD4B	ses_cd:is_ti	0.187932	ns	0.0393339	0.701418	T/ILC	Other T/ILC	NK	Mixed
FAM76B	ses_cd:is_ti	0.0717645	ns	0.039349	0.701418	T/ILC	Other T/ILC	NK	Mixed
CCL3L1	ses_cd:is_ti	0.162256	ns	0.039351	0.701418	T/ILC	Other T/ILC	NK	Mixed
UTS2	ses_cd:is_ti	-0.133925	ns	0.0393812	0.701418	T/ILC	Other T/ILC	NK	Mixed
GOT2	ses_cd:is_ti	0.0791203	ns	0.0394453	0.701418	T/ILC	Other T/ILC	NK	Mixed
MCM6	ses_cd:is_ti	0.127597	ns	0.039471	0.701418	T/ILC	Other T/ILC	NK	Mixed
SLC10A7	ses_cd:is_ti	0.0659919	ns	0.0394947	0.701418	T/ILC	Other T/ILC	NK	Mixed
AP004147.1	ses_cd:is_ti	-0.20355	ns	0.0395039	0.701418	T/ILC	Other T/ILC	NK	Mixed
JAG2	ses_cd:is_ti	-0.16325	ns	0.0397146	0.701418	T/ILC	Other T/ILC	NK	Mixed
DNASE1L1	ses_cd:is_ti	-0.11964	ns	0.0397442	0.701418	T/ILC	Other T/ILC	NK	Mixed
ZKSCAN4	ses_cd:is_ti	-0.100571	ns	0.0397528	0.701418	T/ILC	Other T/ILC	NK	Mixed
C2CD2L	ses_cd:is_ti	0.0949386	ns	0.0398529	0.701418	T/ILC	Other T/ILC	NK	Mixed
TTC39C	ses_cd:is_ti	0.0492919	ns	0.0398863	0.701418	T/ILC	Other T/ILC	NK	Mixed
ZDHHC7	ses_cd:is_ti	0.0720334	ns	0.0399022	0.701418	T/ILC	Other T/ILC	NK	Mixed
PLP2	ses_cd:is_ti	0.0780708	ns	0.0399726	0.701418	T/ILC	Other T/ILC	NK	Mixed
MRPS27	ses_cd:is_ti	0.0602401	ns	0.0399862	0.701418	T/ILC	Other T/ILC	NK	Mixed
MALAT1	ses_cd:is_ti	-0.0432383	ns	0.0400249	0.701418	T/ILC	Other T/ILC	NK	Mixed
AC026202.2	ses_cd:is_ti	-0.0892613	ns	0.040063	0.701418	T/ILC	Other T/ILC	NK	Mixed
AC139530.1	ses_cd:is_ti	-0.116958	ns	0.0401243	0.701418	T/ILC	Other T/ILC	NK	Mixed
NIPA1	ses_cd:is_ti	0.0841635	ns	0.0401336	0.701418	T/ILC	Other T/ILC	NK	Mixed
COL10A1	ses_cd:is_ti	0.121027	ns	0.0401662	0.701418	T/ILC	Other T/ILC	NK	Mixed
TBCK	ses_cd:is_ti	0.0565805	ns	0.0402046	0.701418	T/ILC	Other T/ILC	NK	Mixed
GBP4	ses_cd:is_ti	0.0774746	ns	0.0404119	0.70341	T/ILC	Other T/ILC	NK	Mixed
CHAF1B	ses_cd:is_ti	-0.116398	ns	0.0404591	0.70341	T/ILC	Other T/ILC	NK	Mixed
ARRB2	ses_cd:is_ti	0.0715487	ns	0.0405319	0.70341	T/ILC	Other T/ILC	NK	Mixed
USP15	ses_cd:is_ti	0.0415872	ns	0.0406568	0.70341	T/ILC	Other T/ILC	NK	Mixed
QSOX2	ses_cd:is_ti	-0.107256	ns	0.0406872	0.70341	T/ILC	Other T/ILC	NK	Mixed
CCNDBP1	ses_cd:is_ti	0.058859	ns	0.0407623	0.70341	T/ILC	Other T/ILC	NK	Mixed
PTDSS2	ses_cd:is_ti	-0.101898	ns	0.0407929	0.70341	T/ILC	Other T/ILC	NK	Mixed
FOXJ3	ses_cd:is_ti	0.0536198	ns	0.0408334	0.70341	T/ILC	Other T/ILC	NK	Mixed
ALG6	ses_cd:is_ti	0.0599525	ns	0.0408469	0.70341	T/ILC	Other T/ILC	NK	Mixed
TBC1D32	ses_cd:is_ti	0.0743724	ns	0.041013	0.70341	T/ILC	Other T/ILC	NK	Mixed
GPSM2	ses_cd:is_ti	0.109295	ns	0.0410435	0.70341	T/ILC	Other T/ILC	NK	Mixed
AC026471.1	ses_cd:is_ti	-0.109433	ns	0.0411772	0.70341	T/ILC	Other T/ILC	NK	Mixed
TRAF2	ses_cd:is_ti	0.0849458	ns	0.0412946	0.70341	T/ILC	Other T/ILC	NK	Mixed
AMZ2	ses_cd:is_ti	0.0780164	ns	0.0413042	0.70341	T/ILC	Other T/ILC	NK	Mixed
TMEM101	ses_cd:is_ti	0.0970124	ns	0.0413929	0.70341	T/ILC	Other T/ILC	NK	Mixed
TACO1	ses_cd:is_ti	-0.0880798	ns	0.0414363	0.70341	T/ILC	Other T/ILC	NK	Mixed
GUSB	ses_cd:is_ti	0.0703102	ns	0.0415026	0.70341	T/ILC	Other T/ILC	NK	Mixed
ZNF683	ses_cd:is_ti	0.172229	ns	0.0415049	0.70341	T/ILC	Other T/ILC	NK	Mixed
ZNF461	ses_cd:is_ti	-0.0879246	ns	0.041622	0.70341	T/ILC	Other T/ILC	NK	Mixed
CLDND1	ses_cd:is_ti	0.0592525	ns	0.0416567	0.70341	T/ILC	Other T/ILC	NK	Mixed
TMEM260	ses_cd:is_ti	0.0719036	ns	0.0416798	0.70341	T/ILC	Other T/ILC	NK	Mixed
ELK4	ses_cd:is_ti	0.0499796	ns	0.0416801	0.70341	T/ILC	Other T/ILC	NK	Mixed
MKNK1	ses_cd:is_ti	0.07349	ns	0.0416869	0.70341	T/ILC	Other T/ILC	NK	Mixed
PIAS4	ses_cd:is_ti	-0.089534	ns	0.0417253	0.70341	T/ILC	Other T/ILC	NK	Mixed
TMEM243	ses_cd:is_ti	0.0543093	ns	0.0419476	0.704844	T/ILC	Other T/ILC	NK	Mixed
NHLRC3	ses_cd:is_ti	0.0594965	ns	0.0420041	0.704844	T/ILC	Other T/ILC	NK	Mixed
SLC22A23	ses_cd:is_ti	-0.127471	ns	0.0420832	0.704844	T/ILC	Other T/ILC	NK	Mixed
SBK1	ses_cd:is_ti	-0.125201	ns	0.042131	0.704844	T/ILC	Other T/ILC	NK	Mixed
PPP6R1	ses_cd:is_ti	-0.0541923	ns	0.0421902	0.704844	T/ILC	Other T/ILC	NK	Mixed
ITGB1	ses_cd:is_ti	0.0523213	ns	0.042236	0.704844	T/ILC	Other T/ILC	NK	Mixed
NCEH1	ses_cd:is_ti	-0.0949142	ns	0.0422735	0.704844	T/ILC	Other T/ILC	NK	Mixed
AC018462.1	ses_cd:is_ti	-0.114583	ns	0.0423315	0.704844	T/ILC	Other T/ILC	NK	Mixed
MED29	ses_cd:is_ti	-0.0663181	ns	0.0423388	0.704844	T/ILC	Other T/ILC	NK	Mixed
SLC22A5	ses_cd:is_ti	-0.105656	ns	0.0424288	0.705364	T/ILC	Other T/ILC	NK	Mixed
SMAP2	ses_cd:is_ti	0.0605204	ns	0.0425616	0.705629	T/ILC	Other T/ILC	NK	Mixed
PSMD11	ses_cd:is_ti	0.0550964	ns	0.0425723	0.705629	T/ILC	Other T/ILC	NK	Mixed
NAP1L1	ses_cd:is_ti	0.0473799	ns	0.0426211	0.705629	T/ILC	Other T/ILC	NK	Mixed
DHX32	ses_cd:is_ti	0.0981919	ns	0.0427495	0.70678	T/ILC	Other T/ILC	NK	Mixed
HSPB11	ses_cd:is_ti	0.0521193	ns	0.042824	0.706843	T/ILC	Other T/ILC	NK	Mixed
TTLL12	ses_cd:is_ti	-0.118498	ns	0.0428918	0.706843	T/ILC	Other T/ILC	NK	Mixed
UHRF2	ses_cd:is_ti	0.0691802	ns	0.04293	0.706843	T/ILC	Other T/ILC	NK	Mixed
RNF11	ses_cd:is_ti	0.0864118	ns	0.0433733	0.70746	T/ILC	Other T/ILC	NK	Mixed
AKT1S1	ses_cd:is_ti	-0.109616	ns	0.0433775	0.70746	T/ILC	Other T/ILC	NK	Mixed
ECSIT	ses_cd:is_ti	-0.0932693	ns	0.0434524	0.70746	T/ILC	Other T/ILC	NK	Mixed
RPL38	ses_cd:is_ti	0.0488932	ns	0.0434784	0.70746	T/ILC	Other T/ILC	NK	Mixed
FGD4	ses_cd:is_ti	0.156485	ns	0.043522	0.70746	T/ILC	Other T/ILC	NK	Mixed
SLC9A7	ses_cd:is_ti	-0.148742	ns	0.0435507	0.70746	T/ILC	Other T/ILC	NK	Mixed
LILRB1	ses_cd:is_ti	-0.147258	ns	0.0435732	0.70746	T/ILC	Other T/ILC	NK	Mixed
C1orf141	ses_cd:is_ti	-0.166287	ns	0.0435856	0.70746	T/ILC	Other T/ILC	NK	Mixed
ACVR1B	ses_cd:is_ti	0.117876	ns	0.0436136	0.70746	T/ILC	Other T/ILC	NK	Mixed
GNA12	ses_cd:is_ti	0.0728317	ns	0.0436517	0.70746	T/ILC	Other T/ILC	NK	Mixed
TRIM59	ses_cd:is_ti	0.101277	ns	0.0436802	0.70746	T/ILC	Other T/ILC	NK	Mixed
BBIP1	ses_cd:is_ti	0.0691274	ns	0.0438453	0.70746	T/ILC	Other T/ILC	NK	Mixed
AC015813.2	ses_cd:is_ti	-0.0997516	ns	0.0439185	0.70746	T/ILC	Other T/ILC	NK	Mixed
LGALS9B	ses_cd:is_ti	-0.158359	ns	0.0439193	0.70746	T/ILC	Other T/ILC	NK	Mixed
ZNF585A	ses_cd:is_ti	-0.109865	ns	0.043926	0.70746	T/ILC	Other T/ILC	NK	Mixed
MPST	ses_cd:is_ti	0.121873	ns	0.0439805	0.70746	T/ILC	Other T/ILC	NK	Mixed
POLR3GL	ses_cd:is_ti	-0.0659104	ns	0.0440162	0.70746	T/ILC	Other T/ILC	NK	Mixed
KLF3	ses_cd:is_ti	0.123216	ns	0.0440284	0.70746	T/ILC	Other T/ILC	NK	Mixed
ECM2	ses_cd:is_ti	-0.127263	ns	0.0441141	0.707568	T/ILC	Other T/ILC	NK	Mixed
TCEANC	ses_cd:is_ti	-0.108615	ns	0.0441782	0.707568	T/ILC	Other T/ILC	NK	Mixed
SLC7A1	ses_cd:is_ti	0.112932	ns	0.0442808	0.707568	T/ILC	Other T/ILC	NK	Mixed
TOR1A	ses_cd:is_ti	0.0728146	ns	0.0443243	0.707568	T/ILC	Other T/ILC	NK	Mixed
ESYT1	ses_cd:is_ti	-0.0634255	ns	0.044431	0.707568	T/ILC	Other T/ILC	NK	Mixed
SYNC	ses_cd:is_ti	-0.094338	ns	0.044443	0.707568	T/ILC	Other T/ILC	NK	Mixed
SLA2	ses_cd:is_ti	0.0759924	ns	0.044464	0.707568	T/ILC	Other T/ILC	NK	Mixed
PPFIBP1	ses_cd:is_ti	0.144262	ns	0.0445067	0.707568	T/ILC	Other T/ILC	NK	Mixed
AL359317.2	ses_cd:is_ti	-0.135455	ns	0.0448334	0.710786	T/ILC	Other T/ILC	NK	Mixed
KLHL5	ses_cd:is_ti	0.0693398	ns	0.0449481	0.710786	T/ILC	Other T/ILC	NK	Mixed
CCNT2-AS1	ses_cd:is_ti	-0.114591	ns	0.0449563	0.710786	T/ILC	Other T/ILC	NK	Mixed
RBM34	ses_cd:is_ti	-0.0921959	ns	0.0450118	0.710786	T/ILC	Other T/ILC	NK	Mixed
MRS2	ses_cd:is_ti	-0.0718563	ns	0.0451168	0.710786	T/ILC	Other T/ILC	NK	Mixed
AC010809.1	ses_cd:is_ti	-0.120949	ns	0.0451223	0.710786	T/ILC	Other T/ILC	NK	Mixed
LIPT1	ses_cd:is_ti	-0.0953882	ns	0.0451236	0.710786	T/ILC	Other T/ILC	NK	Mixed
PRDM15	ses_cd:is_ti	-0.106681	ns	0.0452397	0.711159	T/ILC	Other T/ILC	NK	Mixed
AC008649.2	ses_cd:is_ti	-0.11499	ns	0.0452658	0.711159	T/ILC	Other T/ILC	NK	Mixed
CCDC34	ses_cd:is_ti	0.135763	ns	0.0453444	0.711463	T/ILC	Other T/ILC	NK	Mixed
ZNF330	ses_cd:is_ti	0.0663585	ns	0.0454432	0.711643	T/ILC	Other T/ILC	NK	Mixed
SATB1	ses_cd:is_ti	0.0603733	ns	0.0454819	0.711643	T/ILC	Other T/ILC	NK	Mixed
RIPOR3	ses_cd:is_ti	-0.11401	ns	0.0455943	0.711643	T/ILC	Other T/ILC	NK	Mixed
AL031280.1	ses_cd:is_ti	-0.133268	ns	0.0456196	0.711643	T/ILC	Other T/ILC	NK	Mixed
TBCE-1	ses_cd:is_ti	-0.11054	ns	0.0456524	0.711643	T/ILC	Other T/ILC	NK	Mixed
RALGAPA2	ses_cd:is_ti	0.0539828	ns	0.0458147	0.713071	T/ILC	Other T/ILC	NK	Mixed
MRPS14	ses_cd:is_ti	-0.0622308	ns	0.0459553	0.713071	T/ILC	Other T/ILC	NK	Mixed
UBAC2-AS1	ses_cd:is_ti	-0.114991	ns	0.0460065	0.713071	T/ILC	Other T/ILC	NK	Mixed
ZMIZ2	ses_cd:is_ti	0.0825442	ns	0.0463651	0.713071	T/ILC	Other T/ILC	NK	Mixed
ZFYVE9	ses_cd:is_ti	-0.144205	ns	0.0464479	0.713071	T/ILC	Other T/ILC	NK	Mixed
THAP7-AS1	ses_cd:is_ti	-0.11508	ns	0.0465071	0.713071	T/ILC	Other T/ILC	NK	Mixed
DYRK4	ses_cd:is_ti	0.0942049	ns	0.0465103	0.713071	T/ILC	Other T/ILC	NK	Mixed
BAP1	ses_cd:is_ti	-0.0915623	ns	0.0465113	0.713071	T/ILC	Other T/ILC	NK	Mixed
AC087500.1	ses_cd:is_ti	-0.1019	ns	0.0465494	0.713071	T/ILC	Other T/ILC	NK	Mixed
ZMYND10	ses_cd:is_ti	-0.119404	ns	0.0466079	0.713071	T/ILC	Other T/ILC	NK	Mixed
EMSY	ses_cd:is_ti	0.0557154	ns	0.0467497	0.713071	T/ILC	Other T/ILC	NK	Mixed
SMC6	ses_cd:is_ti	0.056515	ns	0.0467772	0.713071	T/ILC	Other T/ILC	NK	Mixed
MSH2	ses_cd:is_ti	0.0581278	ns	0.0467955	0.713071	T/ILC	Other T/ILC	NK	Mixed
ANKLE2	ses_cd:is_ti	0.0537005	ns	0.0468037	0.713071	T/ILC	Other T/ILC	NK	Mixed
CPSF2	ses_cd:is_ti	0.0673549	ns	0.0468344	0.713071	T/ILC	Other T/ILC	NK	Mixed
LATS2-AS1	ses_cd:is_ti	-0.122099	ns	0.0468869	0.713071	T/ILC	Other T/ILC	NK	Mixed
MIR4458HG	ses_cd:is_ti	-0.128995	ns	0.0469756	0.713071	T/ILC	Other T/ILC	NK	Mixed
GP6	ses_cd:is_ti	-0.111686	ns	0.0470098	0.713071	T/ILC	Other T/ILC	NK	Mixed
TMEM223	ses_cd:is_ti	-0.0745879	ns	0.0470214	0.713071	T/ILC	Other T/ILC	NK	Mixed
TSG101	ses_cd:is_ti	0.0529596	ns	0.047026	0.713071	T/ILC	Other T/ILC	NK	Mixed
RPL37	ses_cd:is_ti	0.0450028	ns	0.0470794	0.713071	T/ILC	Other T/ILC	NK	Mixed
CSNK1G2	ses_cd:is_ti	-0.0609469	ns	0.0471486	0.713071	T/ILC	Other T/ILC	NK	Mixed
AC003002.2	ses_cd:is_ti	-0.110514	ns	0.0472234	0.713071	T/ILC	Other T/ILC	NK	Mixed
SLC35D1	ses_cd:is_ti	0.0756112	ns	0.047378	0.713071	T/ILC	Other T/ILC	NK	Mixed
PHF1	ses_cd:is_ti	0.0790404	ns	0.0473797	0.713071	T/ILC	Other T/ILC	NK	Mixed
ZNF487	ses_cd:is_ti	0.0905083	ns	0.0474046	0.713071	T/ILC	Other T/ILC	NK	Mixed
ZBTB1	ses_cd:is_ti	-0.0518716	ns	0.0475128	0.713071	T/ILC	Other T/ILC	NK	Mixed
KLHL32	ses_cd:is_ti	-0.137646	ns	0.0475284	0.713071	T/ILC	Other T/ILC	NK	Mixed
NXPE3	ses_cd:is_ti	0.0887546	ns	0.0476248	0.713071	T/ILC	Other T/ILC	NK	Mixed
LANCL2	ses_cd:is_ti	0.094768	ns	0.0476423	0.713071	T/ILC	Other T/ILC	NK	Mixed
AL137779.1	ses_cd:is_ti	0.118507	ns	0.0477268	0.713071	T/ILC	Other T/ILC	NK	Mixed
CASTOR2	ses_cd:is_ti	-0.105885	ns	0.0477417	0.713071	T/ILC	Other T/ILC	NK	Mixed
RNF170	ses_cd:is_ti	-0.0807041	ns	0.0478699	0.713071	T/ILC	Other T/ILC	NK	Mixed
CPLANE1	ses_cd:is_ti	0.0588731	ns	0.0478722	0.713071	T/ILC	Other T/ILC	NK	Mixed
MFHAS1	ses_cd:is_ti	-0.0876856	ns	0.0478835	0.713071	T/ILC	Other T/ILC	NK	Mixed
AL390957.1	ses_cd:is_ti	-0.138787	ns	0.0479416	0.713071	T/ILC	Other T/ILC	NK	Mixed
FBXO45	ses_cd:is_ti	0.094804	ns	0.0479421	0.713071	T/ILC	Other T/ILC	NK	Mixed
IDUA	ses_cd:is_ti	-0.108562	ns	0.0480879	0.713129	T/ILC	Other T/ILC	NK	Mixed
PLAG1	ses_cd:is_ti	-0.117914	ns	0.0480996	0.713129	T/ILC	Other T/ILC	NK	Mixed
TMOD3	ses_cd:is_ti	0.0374911	ns	0.0482016	0.713129	T/ILC	Other T/ILC	NK	Mixed
AATF	ses_cd:is_ti	0.0482952	ns	0.048252	0.713129	T/ILC	Other T/ILC	NK	Mixed
PCYOX1L	ses_cd:is_ti	-0.124092	ns	0.0483228	0.713129	T/ILC	Other T/ILC	NK	Mixed
NMI	ses_cd:is_ti	0.05657	ns	0.048442	0.713129	T/ILC	Other T/ILC	NK	Mixed
PTBP2	ses_cd:is_ti	0.0499808	ns	0.0484748	0.713129	T/ILC	Other T/ILC	NK	Mixed
BFAR	ses_cd:is_ti	0.0585532	ns	0.0485332	0.713129	T/ILC	Other T/ILC	NK	Mixed
TRMT61A	ses_cd:is_ti	-0.109142	ns	0.0485904	0.713129	T/ILC	Other T/ILC	NK	Mixed
YARS	ses_cd:is_ti	0.0420916	ns	0.0487038	0.713129	T/ILC	Other T/ILC	NK	Mixed
SCAMP3	ses_cd:is_ti	-0.0667114	ns	0.0487155	0.713129	T/ILC	Other T/ILC	NK	Mixed
ERCC8	ses_cd:is_ti	0.0709303	ns	0.0487198	0.713129	T/ILC	Other T/ILC	NK	Mixed
SLC25A3	ses_cd:is_ti	0.0610868	ns	0.0487641	0.713129	T/ILC	Other T/ILC	NK	Mixed
NBN	ses_cd:is_ti	0.0558146	ns	0.0487777	0.713129	T/ILC	Other T/ILC	NK	Mixed
B9D1	ses_cd:is_ti	-0.110317	ns	0.0489721	0.713268	T/ILC	Other T/ILC	NK	Mixed
RIPK2	ses_cd:is_ti	-0.0882058	ns	0.0490548	0.713268	T/ILC	Other T/ILC	NK	Mixed
SLC25A28	ses_cd:is_ti	-0.0732135	ns	0.0490779	0.713268	T/ILC	Other T/ILC	NK	Mixed
CCPG1	ses_cd:is_ti	-0.0534038	ns	0.0490825	0.713268	T/ILC	Other T/ILC	NK	Mixed
ISCA2	ses_cd:is_ti	-0.0854761	ns	0.0491174	0.713268	T/ILC	Other T/ILC	NK	Mixed
SLC50A1	ses_cd:is_ti	-0.108835	ns	0.0492659	0.713268	T/ILC	Other T/ILC	NK	Mixed
PLEKHA2	ses_cd:is_ti	0.0611236	ns	0.0493646	0.713268	T/ILC	Other T/ILC	NK	Mixed
GRAMD1B	ses_cd:is_ti	0.129133	ns	0.0494242	0.713268	T/ILC	Other T/ILC	NK	Mixed
FN3K	ses_cd:is_ti	-0.128543	ns	0.049435	0.713268	T/ILC	Other T/ILC	NK	Mixed
KRT72	ses_cd:is_ti	-0.161443	ns	0.0494402	0.713268	T/ILC	Other T/ILC	NK	Mixed
P2RX5	ses_cd:is_ti	0.167955	ns	0.0494776	0.713268	T/ILC	Other T/ILC	NK	Mixed
KAT2A	ses_cd:is_ti	-0.118795	ns	0.0495003	0.713268	T/ILC	Other T/ILC	NK	Mixed
USP20	ses_cd:is_ti	-0.0640476	ns	0.0495627	0.713311	T/ILC	Other T/ILC	NK	Mixed
SLC16A13	ses_cd:is_ti	-0.101935	ns	0.0496529	0.713752	T/ILC	Other T/ILC	NK	Mixed
DDB1	ses_cd:is_ti	0.0557327	ns	0.0497171	0.713821	T/ILC	Other T/ILC	NK	Mixed
AC005699.1	ses_cd:is_ti	-0.171495	ns	0.0499393	0.714043	T/ILC	Other T/ILC	NK	Mixed
SYS1-DBNDD2	ses_cd:is_ti	-0.114694	ns	0.0499484	0.714043	T/ILC	Other T/ILC	NK	Mixed
LINC01355	ses_cd:is_ti	0.108456	ns	0.050031	0.714043	T/ILC	Other T/ILC	NK	Mixed
LAMB1	ses_cd:is_ti	-0.137862	ns	0.0500645	0.714043	T/ILC	Other T/ILC	NK	Mixed
MEF2A	ses_cd:is_ti	0.0470479	ns	0.0500737	0.714043	T/ILC	Other T/ILC	NK	Mixed
FANCA	ses_cd:is_ti	0.0929437	ns	0.0500895	0.714043	T/ILC	Other T/ILC	NK	Mixed
FGFR1	ses_cd:is_ti	-0.153504	ns	0.0502318	0.714159	T/ILC	Other T/ILC	NK	Mixed
SUCLG1	ses_cd:is_ti	0.0603654	ns	0.050233	0.714159	T/ILC	Other T/ILC	NK	Mixed
CCDC92	ses_cd:is_ti	0.0699822	ns	0.0502761	0.714159	T/ILC	Other T/ILC	NK	Mixed
PSEN2	ses_cd:is_ti	-0.0981081	ns	0.0506644	0.718055	T/ILC	Other T/ILC	NK	Mixed
SIL1	ses_cd:is_ti	0.0540561	ns	0.0507828	0.718055	T/ILC	Other T/ILC	NK	Mixed
NPRL2	ses_cd:is_ti	-0.0815917	ns	0.0508274	0.718055	T/ILC	Other T/ILC	NK	Mixed
SMKR1	ses_cd:is_ti	-0.0943013	ns	0.0508542	0.718055	T/ILC	Other T/ILC	NK	Mixed
METTL6	ses_cd:is_ti	-0.0787758	ns	0.0508916	0.718055	T/ILC	Other T/ILC	NK	Mixed
PLEKHM2	ses_cd:is_ti	0.0564134	ns	0.0510416	0.718055	T/ILC	Other T/ILC	NK	Mixed
AC087521.2	ses_cd:is_ti	-0.130609	ns	0.0512355	0.718055	T/ILC	Other T/ILC	NK	Mixed
DHX15	ses_cd:is_ti	0.0387491	ns	0.0514031	0.718055	T/ILC	Other T/ILC	NK	Mixed
ZDBF2	ses_cd:is_ti	0.136966	ns	0.0514308	0.718055	T/ILC	Other T/ILC	NK	Mixed
PATL1	ses_cd:is_ti	0.0694374	ns	0.0514515	0.718055	T/ILC	Other T/ILC	NK	Mixed
ERV3-1	ses_cd:is_ti	0.0822388	ns	0.0514559	0.718055	T/ILC	Other T/ILC	NK	Mixed
SERTAD1	ses_cd:is_ti	0.0983697	ns	0.0514668	0.718055	T/ILC	Other T/ILC	NK	Mixed
CACNA2D4	ses_cd:is_ti	-0.112373	ns	0.0514754	0.718055	T/ILC	Other T/ILC	NK	Mixed
ZNF555	ses_cd:is_ti	-0.103239	ns	0.0515774	0.718055	T/ILC	Other T/ILC	NK	Mixed
TSPOAP1	ses_cd:is_ti	-0.0999008	ns	0.0516565	0.718055	T/ILC	Other T/ILC	NK	Mixed
AMDHD2	ses_cd:is_ti	-0.0989686	ns	0.0516591	0.718055	T/ILC	Other T/ILC	NK	Mixed
AC027449.1	ses_cd:is_ti	-0.121312	ns	0.0518037	0.718055	T/ILC	Other T/ILC	NK	Mixed
AC147067.1	ses_cd:is_ti	-0.113879	ns	0.0518221	0.718055	T/ILC	Other T/ILC	NK	Mixed
TPRG1L	ses_cd:is_ti	0.0920073	ns	0.0518452	0.718055	T/ILC	Other T/ILC	NK	Mixed
KLHL22	ses_cd:is_ti	0.07747	ns	0.051861	0.718055	T/ILC	Other T/ILC	NK	Mixed
C11orf65	ses_cd:is_ti	-0.0879214	ns	0.0519128	0.718055	T/ILC	Other T/ILC	NK	Mixed
EFCAB10	ses_cd:is_ti	-0.107191	ns	0.0519154	0.718055	T/ILC	Other T/ILC	NK	Mixed
RAD9A	ses_cd:is_ti	-0.0662707	ns	0.0519708	0.718055	T/ILC	Other T/ILC	NK	Mixed
FBXL18	ses_cd:is_ti	0.0934029	ns	0.0520839	0.718055	T/ILC	Other T/ILC	NK	Mixed
NOL10	ses_cd:is_ti	0.0636052	ns	0.0521383	0.718055	T/ILC	Other T/ILC	NK	Mixed
NUDCD3	ses_cd:is_ti	0.0470253	ns	0.0521577	0.718055	T/ILC	Other T/ILC	NK	Mixed
ATP6V1G2	ses_cd:is_ti	-0.127119	ns	0.0522995	0.718055	T/ILC	Other T/ILC	NK	Mixed
CDK6	ses_cd:is_ti	0.0584548	ns	0.0524223	0.718055	T/ILC	Other T/ILC	NK	Mixed
ZNF668	ses_cd:is_ti	-0.101094	ns	0.0524628	0.718055	T/ILC	Other T/ILC	NK	Mixed
CHCHD3	ses_cd:is_ti	0.0423051	ns	0.0524888	0.718055	T/ILC	Other T/ILC	NK	Mixed
ANGPTL6	ses_cd:is_ti	-0.11924	ns	0.0525044	0.718055	T/ILC	Other T/ILC	NK	Mixed
AC007622.2	ses_cd:is_ti	-0.10772	ns	0.0525226	0.718055	T/ILC	Other T/ILC	NK	Mixed
PRKCZ	ses_cd:is_ti	-0.0897505	ns	0.0525245	0.718055	T/ILC	Other T/ILC	NK	Mixed
ARL6IP5	ses_cd:is_ti	-0.0430716	ns	0.0526053	0.718341	T/ILC	Other T/ILC	NK	Mixed
TSC22D2	ses_cd:is_ti	0.0637135	ns	0.0527261	0.718459	T/ILC	Other T/ILC	NK	Mixed
HIST1H2AJ	ses_cd:is_ti	-0.164229	ns	0.05274	0.718459	T/ILC	Other T/ILC	NK	Mixed
GBP3	ses_cd:is_ti	0.0745186	ns	0.0528374	0.718459	T/ILC	Other T/ILC	NK	Mixed
INSIG2	ses_cd:is_ti	0.0676044	ns	0.0529104	0.718459	T/ILC	Other T/ILC	NK	Mixed
LINC00106	ses_cd:is_ti	-0.105551	ns	0.0529132	0.718459	T/ILC	Other T/ILC	NK	Mixed
MCM5	ses_cd:is_ti	0.105267	ns	0.0530619	0.719347	T/ILC	Other T/ILC	NK	Mixed
CCDC125	ses_cd:is_ti	-0.0795541	ns	0.0531043	0.719347	T/ILC	Other T/ILC	NK	Mixed
SNHG10	ses_cd:is_ti	-0.105294	ns	0.0531608	0.719347	T/ILC	Other T/ILC	NK	Mixed
ADGRG1	ses_cd:is_ti	-0.196891	ns	0.0532184	0.719347	T/ILC	Other T/ILC	NK	Mixed
GLA	ses_cd:is_ti	0.0925848	ns	0.0533424	0.720212	T/ILC	Other T/ILC	NK	Mixed
N6AMT1	ses_cd:is_ti	-0.100374	ns	0.0535646	0.7222	T/ILC	Other T/ILC	NK	Mixed
MOB3B	ses_cd:is_ti	-0.143184	ns	0.05361	0.7222	T/ILC	Other T/ILC	NK	Mixed
RHBDF2	ses_cd:is_ti	-0.082016	ns	0.0537591	0.722532	T/ILC	Other T/ILC	NK	Mixed
SOX13	ses_cd:is_ti	-0.111059	ns	0.0538078	0.722532	T/ILC	Other T/ILC	NK	Mixed
NCLN	ses_cd:is_ti	-0.0726759	ns	0.0538152	0.722532	T/ILC	Other T/ILC	NK	Mixed
PRDM4	ses_cd:is_ti	0.088326	ns	0.0540824	0.723801	T/ILC	Other T/ILC	NK	Mixed
SLC25A32	ses_cd:is_ti	0.0491159	ns	0.0541881	0.723801	T/ILC	Other T/ILC	NK	Mixed
CRYZ	ses_cd:is_ti	0.0870202	ns	0.0542023	0.723801	T/ILC	Other T/ILC	NK	Mixed
AC138123.1	ses_cd:is_ti	-0.126986	ns	0.054248	0.723801	T/ILC	Other T/ILC	NK	Mixed
SMC4	ses_cd:is_ti	0.0824075	ns	0.0542548	0.723801	T/ILC	Other T/ILC	NK	Mixed
SPRTN	ses_cd:is_ti	0.0841091	ns	0.0542967	0.723801	T/ILC	Other T/ILC	NK	Mixed
MRPL27	ses_cd:is_ti	-0.0747767	ns	0.0543917	0.723801	T/ILC	Other T/ILC	NK	Mixed
JARID2	ses_cd:is_ti	0.0434565	ns	0.054425	0.723801	T/ILC	Other T/ILC	NK	Mixed
AC003006.1	ses_cd:is_ti	-0.106157	ns	0.0544695	0.723801	T/ILC	Other T/ILC	NK	Mixed
MSS51	ses_cd:is_ti	-0.0920452	ns	0.0545127	0.723801	T/ILC	Other T/ILC	NK	Mixed
HOXA10	ses_cd:is_ti	0.164137	ns	0.0546771	0.725181	T/ILC	Other T/ILC	NK	Mixed
CLPTM1L	ses_cd:is_ti	0.0613465	ns	0.0547596	0.725331	T/ILC	Other T/ILC	NK	Mixed
C2orf69	ses_cd:is_ti	0.0841804	ns	0.0548092	0.725331	T/ILC	Other T/ILC	NK	Mixed
HLCS	ses_cd:is_ti	0.0666663	ns	0.0548861	0.725548	T/ILC	Other T/ILC	NK	Mixed
AC087190.1	ses_cd:is_ti	-0.115648	ns	0.0549568	0.725684	T/ILC	Other T/ILC	NK	Mixed
CHEK2	ses_cd:is_ti	0.103566	ns	0.0550938	0.726078	T/ILC	Other T/ILC	NK	Mixed
FBP1	ses_cd:is_ti	0.141423	ns	0.0551278	0.726078	T/ILC	Other T/ILC	NK	Mixed
JKAMP	ses_cd:is_ti	0.065455	ns	0.0551967	0.726078	T/ILC	Other T/ILC	NK	Mixed
PLA2G12A	ses_cd:is_ti	-0.104628	ns	0.0552734	0.726078	T/ILC	Other T/ILC	NK	Mixed
CORO7	ses_cd:is_ti	-0.0717781	ns	0.0553198	0.726078	T/ILC	Other T/ILC	NK	Mixed
MEF2D	ses_cd:is_ti	-0.0665383	ns	0.0553618	0.726078	T/ILC	Other T/ILC	NK	Mixed
AC078883.1	ses_cd:is_ti	0.103842	ns	0.0554743	0.726078	T/ILC	Other T/ILC	NK	Mixed
SLC8A1	ses_cd:is_ti	-0.165237	ns	0.0555049	0.726078	T/ILC	Other T/ILC	NK	Mixed
SLC35A4	ses_cd:is_ti	-0.0792409	ns	0.0555512	0.726078	T/ILC	Other T/ILC	NK	Mixed
AC090579.1	ses_cd:is_ti	-0.146309	ns	0.0555961	0.726078	T/ILC	Other T/ILC	NK	Mixed
AC144652.1	ses_cd:is_ti	0.106992	ns	0.0556521	0.726078	T/ILC	Other T/ILC	NK	Mixed
ACER3	ses_cd:is_ti	-0.0635188	ns	0.055777	0.726523	T/ILC	Other T/ILC	NK	Mixed
CENPBD1	ses_cd:is_ti	-0.116885	ns	0.0558072	0.726523	T/ILC	Other T/ILC	NK	Mixed
SCAF11	ses_cd:is_ti	0.0310299	ns	0.0561352	0.728842	T/ILC	Other T/ILC	NK	Mixed
ADA	ses_cd:is_ti	0.0772304	ns	0.0561672	0.728842	T/ILC	Other T/ILC	NK	Mixed
RBM5	ses_cd:is_ti	0.0427748	ns	0.0562161	0.728842	T/ILC	Other T/ILC	NK	Mixed
MOSPD3	ses_cd:is_ti	0.0949101	ns	0.0563519	0.728842	T/ILC	Other T/ILC	NK	Mixed
AC025580.2	ses_cd:is_ti	-0.124761	ns	0.056355	0.728842	T/ILC	Other T/ILC	NK	Mixed
AP5M1	ses_cd:is_ti	-0.0623336	ns	0.0563744	0.728842	T/ILC	Other T/ILC	NK	Mixed
MASTL	ses_cd:is_ti	-0.100109	ns	0.0564104	0.728842	T/ILC	Other T/ILC	NK	Mixed
SCOC-AS1	ses_cd:is_ti	-0.119112	ns	0.0565505	0.729119	T/ILC	Other T/ILC	NK	Mixed
HDHD3	ses_cd:is_ti	0.0918148	ns	0.0565534	0.729119	T/ILC	Other T/ILC	NK	Mixed
EIF2B2	ses_cd:is_ti	0.0822201	ns	0.056707	0.72978	T/ILC	Other T/ILC	NK	Mixed
TEX261	ses_cd:is_ti	0.100363	ns	0.0567263	0.72978	T/ILC	Other T/ILC	NK	Mixed
CA11	ses_cd:is_ti	-0.106177	ns	0.056787	0.72978	T/ILC	Other T/ILC	NK	Mixed
RPS21	ses_cd:is_ti	0.042561	ns	0.0568793	0.730185	T/ILC	Other T/ILC	NK	Mixed
GAB2	ses_cd:is_ti	0.13694	ns	0.0571075	0.731034	T/ILC	Other T/ILC	NK	Mixed
UBE2J1	ses_cd:is_ti	0.0567621	ns	0.0571268	0.731034	T/ILC	Other T/ILC	NK	Mixed
ACOT4	ses_cd:is_ti	-0.102715	ns	0.0571282	0.731034	T/ILC	Other T/ILC	NK	Mixed
TSNAX-DISC1	ses_cd:is_ti	0.107663	ns	0.0572033	0.731216	T/ILC	Other T/ILC	NK	Mixed
GPR55	ses_cd:is_ti	-0.144309	ns	0.0574655	0.731506	T/ILC	Other T/ILC	NK	Mixed
CCDC69	ses_cd:is_ti	-0.042937	ns	0.0574763	0.731506	T/ILC	Other T/ILC	NK	Mixed
EEA1	ses_cd:is_ti	0.0451392	ns	0.0575199	0.731506	T/ILC	Other T/ILC	NK	Mixed
POLR2C	ses_cd:is_ti	-0.073694	ns	0.057545	0.731506	T/ILC	Other T/ILC	NK	Mixed
PIGH	ses_cd:is_ti	-0.0742979	ns	0.0576505	0.731506	T/ILC	Other T/ILC	NK	Mixed
ICE1	ses_cd:is_ti	0.0466967	ns	0.0578227	0.731506	T/ILC	Other T/ILC	NK	Mixed
MAPK14	ses_cd:is_ti	0.0561149	ns	0.0580327	0.731506	T/ILC	Other T/ILC	NK	Mixed
AC011451.1	ses_cd:is_ti	-0.105021	ns	0.0580725	0.731506	T/ILC	Other T/ILC	NK	Mixed
XRN1	ses_cd:is_ti	0.0391026	ns	0.058089	0.731506	T/ILC	Other T/ILC	NK	Mixed
STK3	ses_cd:is_ti	0.0992083	ns	0.0581244	0.731506	T/ILC	Other T/ILC	NK	Mixed
EIF1AD	ses_cd:is_ti	0.0908844	ns	0.0581534	0.731506	T/ILC	Other T/ILC	NK	Mixed
ASTE1	ses_cd:is_ti	-0.0763658	ns	0.058197	0.731506	T/ILC	Other T/ILC	NK	Mixed
SOCS1	ses_cd:is_ti	0.104227	ns	0.0584293	0.731506	T/ILC	Other T/ILC	NK	Mixed
DOCK9	ses_cd:is_ti	0.0898556	ns	0.0584398	0.731506	T/ILC	Other T/ILC	NK	Mixed
PNPLA4	ses_cd:is_ti	-0.0948156	ns	0.0584656	0.731506	T/ILC	Other T/ILC	NK	Mixed
AC004241.1	ses_cd:is_ti	-0.104212	ns	0.058565	0.731506	T/ILC	Other T/ILC	NK	Mixed
PASK	ses_cd:is_ti	-0.113504	ns	0.0586712	0.731506	T/ILC	Other T/ILC	NK	Mixed
ANKRD39	ses_cd:is_ti	-0.090794	ns	0.0587134	0.731506	T/ILC	Other T/ILC	NK	Mixed
LRRC45	ses_cd:is_ti	-0.103378	ns	0.0587234	0.731506	T/ILC	Other T/ILC	NK	Mixed
NEMP2	ses_cd:is_ti	0.0914787	ns	0.0587362	0.731506	T/ILC	Other T/ILC	NK	Mixed
LINC02352	ses_cd:is_ti	-0.096199	ns	0.0587668	0.731506	T/ILC	Other T/ILC	NK	Mixed
PUS7L	ses_cd:is_ti	0.0514628	ns	0.0588604	0.731506	T/ILC	Other T/ILC	NK	Mixed
VTA1	ses_cd:is_ti	0.0549459	ns	0.0588764	0.731506	T/ILC	Other T/ILC	NK	Mixed
SNHG8	ses_cd:is_ti	0.067214	ns	0.0590627	0.731506	T/ILC	Other T/ILC	NK	Mixed
SMG1	ses_cd:is_ti	0.0343785	ns	0.059078	0.731506	T/ILC	Other T/ILC	NK	Mixed
DIP2A	ses_cd:is_ti	0.0624187	ns	0.059083	0.731506	T/ILC	Other T/ILC	NK	Mixed
AC087239.1	ses_cd:is_ti	0.117919	ns	0.0590873	0.731506	T/ILC	Other T/ILC	NK	Mixed
COL18A1	ses_cd:is_ti	-0.129439	ns	0.0591422	0.731506	T/ILC	Other T/ILC	NK	Mixed
ZNF230	ses_cd:is_ti	0.0907873	ns	0.0591495	0.731506	T/ILC	Other T/ILC	NK	Mixed
TAF7	ses_cd:is_ti	0.0516587	ns	0.0591496	0.731506	T/ILC	Other T/ILC	NK	Mixed
USP22	ses_cd:is_ti	0.050771	ns	0.0592552	0.731506	T/ILC	Other T/ILC	NK	Mixed
TMEM127	ses_cd:is_ti	-0.0826097	ns	0.0594971	0.731506	T/ILC	Other T/ILC	NK	Mixed
RBP5	ses_cd:is_ti	-0.104398	ns	0.0594998	0.731506	T/ILC	Other T/ILC	NK	Mixed
PIGZ	ses_cd:is_ti	-0.119852	ns	0.0597332	0.731506	T/ILC	Other T/ILC	NK	Mixed
AC142472.1	ses_cd:is_ti	-0.102512	ns	0.0597464	0.731506	T/ILC	Other T/ILC	NK	Mixed
PPTC7	ses_cd:is_ti	0.0580077	ns	0.059816	0.731506	T/ILC	Other T/ILC	NK	Mixed
ZBTB20-AS2	ses_cd:is_ti	-0.10541	ns	0.05984	0.731506	T/ILC	Other T/ILC	NK	Mixed
SFXN3	ses_cd:is_ti	0.0909868	ns	0.0598603	0.731506	T/ILC	Other T/ILC	NK	Mixed
ZNF493	ses_cd:is_ti	-0.0543381	ns	0.0598842	0.731506	T/ILC	Other T/ILC	NK	Mixed
HELB	ses_cd:is_ti	0.0628767	ns	0.0599415	0.731506	T/ILC	Other T/ILC	NK	Mixed
C7orf31	ses_cd:is_ti	-0.109106	ns	0.0599468	0.731506	T/ILC	Other T/ILC	NK	Mixed
CCDC97	ses_cd:is_ti	-0.063978	ns	0.0599848	0.731506	T/ILC	Other T/ILC	NK	Mixed
LST1	ses_cd:is_ti	-0.181612	ns	0.0599931	0.731506	T/ILC	Other T/ILC	NK	Mixed
SRGAP2B	ses_cd:is_ti	0.0965137	ns	0.0600143	0.731506	T/ILC	Other T/ILC	NK	Mixed
LYST	ses_cd:is_ti	0.0599884	ns	0.0601428	0.731506	T/ILC	Other T/ILC	NK	Mixed
AC136475.5	ses_cd:is_ti	-0.14178	ns	0.0601612	0.731506	T/ILC	Other T/ILC	NK	Mixed
CHPT1	ses_cd:is_ti	0.079366	ns	0.060186	0.731506	T/ILC	Other T/ILC	NK	Mixed
VCAN	ses_cd:is_ti	-0.175969	ns	0.0601967	0.731506	T/ILC	Other T/ILC	NK	Mixed
EPHX4	ses_cd:is_ti	-0.129735	ns	0.0602619	0.731506	T/ILC	Other T/ILC	NK	Mixed
ARHGEF37	ses_cd:is_ti	-0.125667	ns	0.0602732	0.731506	T/ILC	Other T/ILC	NK	Mixed
AC124016.1	ses_cd:is_ti	-0.0887856	ns	0.060437	0.731562	T/ILC	Other T/ILC	NK	Mixed
LIPA	ses_cd:is_ti	-0.0851017	ns	0.0604406	0.731562	T/ILC	Other T/ILC	NK	Mixed
TPTEP2-CSNK1E	ses_cd:is_ti	0.057978	ns	0.0604606	0.731562	T/ILC	Other T/ILC	NK	Mixed
CCL28	ses_cd:is_ti	-0.119979	ns	0.0605857	0.732336	T/ILC	Other T/ILC	NK	Mixed
CINP	ses_cd:is_ti	0.0647076	ns	0.0606767	0.732699	T/ILC	Other T/ILC	NK	Mixed
MBTD1	ses_cd:is_ti	0.0603066	ns	0.0608693	0.733263	T/ILC	Other T/ILC	NK	Mixed
PRPSAP2	ses_cd:is_ti	0.0590508	ns	0.0608955	0.733263	T/ILC	Other T/ILC	NK	Mixed
GHDC	ses_cd:is_ti	-0.101815	ns	0.0609067	0.733263	T/ILC	Other T/ILC	NK	Mixed
SCMH1	ses_cd:is_ti	0.0712016	ns	0.0610283	0.733991	T/ILC	Other T/ILC	NK	Mixed
POLR3C	ses_cd:is_ti	0.0774855	ns	0.061282	0.734831	T/ILC	Other T/ILC	NK	Mixed
RAP2C	ses_cd:is_ti	0.0743754	ns	0.0613041	0.734831	T/ILC	Other T/ILC	NK	Mixed
UFSP2	ses_cd:is_ti	0.0747941	ns	0.0613263	0.734831	T/ILC	Other T/ILC	NK	Mixed
CALCRL	ses_cd:is_ti	-0.181191	ns	0.0613431	0.734831	T/ILC	Other T/ILC	NK	Mixed
UBE2R2-AS1	ses_cd:is_ti	-0.140773	ns	0.0615403	0.735186	T/ILC	Other T/ILC	NK	Mixed
NAALADL1	ses_cd:is_ti	0.107643	ns	0.0616451	0.735186	T/ILC	Other T/ILC	NK	Mixed
SPATA6L	ses_cd:is_ti	-0.107958	ns	0.0616505	0.735186	T/ILC	Other T/ILC	NK	Mixed
LLGL1	ses_cd:is_ti	-0.123803	ns	0.0617192	0.735186	T/ILC	Other T/ILC	NK	Mixed
FAM217A	ses_cd:is_ti	0.10681	ns	0.0617268	0.735186	T/ILC	Other T/ILC	NK	Mixed
ZDHHC3	ses_cd:is_ti	0.0777468	ns	0.0617529	0.735186	T/ILC	Other T/ILC	NK	Mixed
CHMP3	ses_cd:is_ti	0.080505	ns	0.0618014	0.735186	T/ILC	Other T/ILC	NK	Mixed
PKD2	ses_cd:is_ti	0.096589	ns	0.0621014	0.737336	T/ILC	Other T/ILC	NK	Mixed
ZCCHC4	ses_cd:is_ti	0.0754532	ns	0.0621051	0.737336	T/ILC	Other T/ILC	NK	Mixed
CALM2	ses_cd:is_ti	0.0608102	ns	0.0623037	0.737464	T/ILC	Other T/ILC	NK	Mixed
APEX1	ses_cd:is_ti	0.0620785	ns	0.0623727	0.737464	T/ILC	Other T/ILC	NK	Mixed
RREB1	ses_cd:is_ti	-0.0521812	ns	0.0623799	0.737464	T/ILC	Other T/ILC	NK	Mixed
SLC4A2	ses_cd:is_ti	-0.0947683	ns	0.0623883	0.737464	T/ILC	Other T/ILC	NK	Mixed
ITK	ses_cd:is_ti	0.0498482	ns	0.062423	0.737464	T/ILC	Other T/ILC	NK	Mixed
AC025034.1	ses_cd:is_ti	-0.101398	ns	0.0624997	0.737644	T/ILC	Other T/ILC	NK	Mixed
HACD2	ses_cd:is_ti	0.0654206	ns	0.062584	0.737652	T/ILC	Other T/ILC	NK	Mixed
WDR92	ses_cd:is_ti	0.0928258	ns	0.0626233	0.737652	T/ILC	Other T/ILC	NK	Mixed
MON1A	ses_cd:is_ti	-0.0997862	ns	0.0628897	0.739332	T/ILC	Other T/ILC	NK	Mixed
CFAP161	ses_cd:is_ti	0.120946	ns	0.0629415	0.739332	T/ILC	Other T/ILC	NK	Mixed
PLEKHO1	ses_cd:is_ti	-0.0751726	ns	0.0629809	0.739332	T/ILC	Other T/ILC	NK	Mixed
EEPD1	ses_cd:is_ti	-0.125883	ns	0.0632486	0.739332	T/ILC	Other T/ILC	NK	Mixed
STXBP3	ses_cd:is_ti	0.0457118	ns	0.0633076	0.739332	T/ILC	Other T/ILC	NK	Mixed
KIAA0825	ses_cd:is_ti	0.110274	ns	0.0633379	0.739332	T/ILC	Other T/ILC	NK	Mixed
AC136475.9	ses_cd:is_ti	-0.110336	ns	0.0633714	0.739332	T/ILC	Other T/ILC	NK	Mixed
TRAPPC6A	ses_cd:is_ti	-0.0643959	ns	0.0634288	0.739332	T/ILC	Other T/ILC	NK	Mixed
USO1	ses_cd:is_ti	0.0440389	ns	0.0634657	0.739332	T/ILC	Other T/ILC	NK	Mixed
HINT3	ses_cd:is_ti	0.0750141	ns	0.0634718	0.739332	T/ILC	Other T/ILC	NK	Mixed
NEDD4	ses_cd:is_ti	0.118	ns	0.0634772	0.739332	T/ILC	Other T/ILC	NK	Mixed
AC068051.1	ses_cd:is_ti	-0.132785	ns	0.0635475	0.739332	T/ILC	Other T/ILC	NK	Mixed
CD58	ses_cd:is_ti	0.0433808	ns	0.0635666	0.739332	T/ILC	Other T/ILC	NK	Mixed
SGCD	ses_cd:is_ti	0.179119	ns	0.0636372	0.739414	T/ILC	Other T/ILC	NK	Mixed
CYC1	ses_cd:is_ti	0.0886348	ns	0.0637215	0.739414	T/ILC	Other T/ILC	NK	Mixed
IL20RB	ses_cd:is_ti	0.0924506	ns	0.0638093	0.739414	T/ILC	Other T/ILC	NK	Mixed
DIS3	ses_cd:is_ti	0.0560179	ns	0.0638201	0.739414	T/ILC	Other T/ILC	NK	Mixed
IFT22	ses_cd:is_ti	-0.0970853	ns	0.0638989	0.739538	T/ILC	Other T/ILC	NK	Mixed
SAAL1	ses_cd:is_ti	0.0796021	ns	0.0640642	0.739538	T/ILC	Other T/ILC	NK	Mixed
AFG3L2	ses_cd:is_ti	-0.0621495	ns	0.0640783	0.739538	T/ILC	Other T/ILC	NK	Mixed
LRRC7	ses_cd:is_ti	-0.11281	ns	0.0641689	0.739538	T/ILC	Other T/ILC	NK	Mixed
SH3PXD2A	ses_cd:is_ti	0.116073	ns	0.0642496	0.739538	T/ILC	Other T/ILC	NK	Mixed
PRKX	ses_cd:is_ti	0.0570206	ns	0.0643015	0.739538	T/ILC	Other T/ILC	NK	Mixed
COCH	ses_cd:is_ti	-0.111157	ns	0.0643463	0.739538	T/ILC	Other T/ILC	NK	Mixed
SPIDR	ses_cd:is_ti	0.0434577	ns	0.0644492	0.739538	T/ILC	Other T/ILC	NK	Mixed
STT3A-AS1	ses_cd:is_ti	-0.09582	ns	0.0644574	0.739538	T/ILC	Other T/ILC	NK	Mixed
SMC1A	ses_cd:is_ti	0.045855	ns	0.0644855	0.739538	T/ILC	Other T/ILC	NK	Mixed
TSPAN33	ses_cd:is_ti	-0.128158	ns	0.0645404	0.739538	T/ILC	Other T/ILC	NK	Mixed
TMX1	ses_cd:is_ti	0.0633354	ns	0.0646107	0.739538	T/ILC	Other T/ILC	NK	Mixed
SRSF2	ses_cd:is_ti	0.0515431	ns	0.0646318	0.739538	T/ILC	Other T/ILC	NK	Mixed
AC119396.2	ses_cd:is_ti	-0.113535	ns	0.0647804	0.74019	T/ILC	Other T/ILC	NK	Mixed
EFCAB14	ses_cd:is_ti	-0.049588	ns	0.0648566	0.74019	T/ILC	Other T/ILC	NK	Mixed
AC023051.1	ses_cd:is_ti	-0.101974	ns	0.0648738	0.74019	T/ILC	Other T/ILC	NK	Mixed
TNFAIP3	ses_cd:is_ti	0.0872359	ns	0.0650741	0.740424	T/ILC	Other T/ILC	NK	Mixed
KIF19	ses_cd:is_ti	-0.132016	ns	0.0650745	0.740424	T/ILC	Other T/ILC	NK	Mixed
BBS2	ses_cd:is_ti	-0.0936037	ns	0.0650794	0.740424	T/ILC	Other T/ILC	NK	Mixed
NEK11	ses_cd:is_ti	0.125483	ns	0.0651897	0.740435	T/ILC	Other T/ILC	NK	Mixed
UAP1	ses_cd:is_ti	-0.115572	ns	0.0654095	0.740435	T/ILC	Other T/ILC	NK	Mixed
RUSC1	ses_cd:is_ti	-0.0880739	ns	0.065423	0.740435	T/ILC	Other T/ILC	NK	Mixed
PRELID3B	ses_cd:is_ti	0.0803108	ns	0.0654645	0.740435	T/ILC	Other T/ILC	NK	Mixed
SBNO2	ses_cd:is_ti	0.0819585	ns	0.0655148	0.740435	T/ILC	Other T/ILC	NK	Mixed
CCND2	ses_cd:is_ti	0.0496819	ns	0.0655539	0.740435	T/ILC	Other T/ILC	NK	Mixed
LINC02312	ses_cd:is_ti	-0.118009	ns	0.0655585	0.740435	T/ILC	Other T/ILC	NK	Mixed
IL4R	ses_cd:is_ti	0.0799767	ns	0.0656041	0.740435	T/ILC	Other T/ILC	NK	Mixed
COG3	ses_cd:is_ti	0.0567965	ns	0.0656403	0.740435	T/ILC	Other T/ILC	NK	Mixed
TAC4	ses_cd:is_ti	-0.0905515	ns	0.0656972	0.740435	T/ILC	Other T/ILC	NK	Mixed
CLN8	ses_cd:is_ti	-0.0916201	ns	0.065848	0.74095	T/ILC	Other T/ILC	NK	Mixed
UHRF1BP1L	ses_cd:is_ti	0.0626215	ns	0.0658675	0.74095	T/ILC	Other T/ILC	NK	Mixed
ABCC5	ses_cd:is_ti	0.0760758	ns	0.0659281	0.74095	T/ILC	Other T/ILC	NK	Mixed
ENTPD1-AS1	ses_cd:is_ti	0.071988	ns	0.0660115	0.741024	T/ILC	Other T/ILC	NK	Mixed
HMG20B	ses_cd:is_ti	0.0839551	ns	0.0660581	0.741024	T/ILC	Other T/ILC	NK	Mixed
OTUD6B-AS1	ses_cd:is_ti	0.0668699	ns	0.0661562	0.741137	T/ILC	Other T/ILC	NK	Mixed
IL7	ses_cd:is_ti	-0.169787	ns	0.0663247	0.741137	T/ILC	Other T/ILC	NK	Mixed
C19orf66	ses_cd:is_ti	-0.0633948	ns	0.0663425	0.741137	T/ILC	Other T/ILC	NK	Mixed
UBE2F	ses_cd:is_ti	0.0647936	ns	0.0663981	0.741137	T/ILC	Other T/ILC	NK	Mixed
DNAJA2	ses_cd:is_ti	0.0517629	ns	0.0664266	0.741137	T/ILC	Other T/ILC	NK	Mixed
PIK3R1	ses_cd:is_ti	0.0411223	ns	0.0665226	0.741137	T/ILC	Other T/ILC	NK	Mixed
MIOS	ses_cd:is_ti	-0.0713856	ns	0.0665573	0.741137	T/ILC	Other T/ILC	NK	Mixed
RCOR1	ses_cd:is_ti	0.0664829	ns	0.0665622	0.741137	T/ILC	Other T/ILC	NK	Mixed
ZNF324B	ses_cd:is_ti	0.103068	ns	0.0666431	0.74135	T/ILC	Other T/ILC	NK	Mixed
SEC22C	ses_cd:is_ti	0.0605121	ns	0.0667414	0.741757	T/ILC	Other T/ILC	NK	Mixed
OGT	ses_cd:is_ti	0.0424814	ns	0.0669492	0.74225	T/ILC	Other T/ILC	NK	Mixed
CYREN	ses_cd:is_ti	-0.0712505	ns	0.0669824	0.74225	T/ILC	Other T/ILC	NK	Mixed
PARL	ses_cd:is_ti	-0.0716873	ns	0.0669879	0.74225	T/ILC	Other T/ILC	NK	Mixed
PPP1R12A	ses_cd:is_ti	0.0315751	ns	0.0670774	0.74225	T/ILC	Other T/ILC	NK	Mixed
AC009403.1	ses_cd:is_ti	-0.078389	ns	0.067095	0.74225	T/ILC	Other T/ILC	NK	Mixed
IKBIP	ses_cd:is_ti	0.0593537	ns	0.0672305	0.743064	T/ILC	Other T/ILC	NK	Mixed
AKR1C3	ses_cd:is_ti	-0.184043	ns	0.067387	0.743626	T/ILC	Other T/ILC	NK	Mixed
NDUFAF7	ses_cd:is_ti	-0.056984	ns	0.0674523	0.743626	T/ILC	Other T/ILC	NK	Mixed
AC015923.1	ses_cd:is_ti	-0.0843725	ns	0.0675749	0.743626	T/ILC	Other T/ILC	NK	Mixed
BSG	ses_cd:is_ti	-0.059678	ns	0.0676784	0.743626	T/ILC	Other T/ILC	NK	Mixed
ZDHHC8	ses_cd:is_ti	-0.091712	ns	0.0677516	0.743626	T/ILC	Other T/ILC	NK	Mixed
DAPL1	ses_cd:is_ti	-0.108154	ns	0.0680907	0.743626	T/ILC	Other T/ILC	NK	Mixed
SIGLEC7	ses_cd:is_ti	-0.0996508	ns	0.0682093	0.743626	T/ILC	Other T/ILC	NK	Mixed
PI4K2B	ses_cd:is_ti	0.0923022	ns	0.0682177	0.743626	T/ILC	Other T/ILC	NK	Mixed
GLRX3	ses_cd:is_ti	-0.0526192	ns	0.0682591	0.743626	T/ILC	Other T/ILC	NK	Mixed
RPS29	ses_cd:is_ti	0.0468022	ns	0.0682852	0.743626	T/ILC	Other T/ILC	NK	Mixed
ADGRA3	ses_cd:is_ti	-0.147595	ns	0.068345	0.743626	T/ILC	Other T/ILC	NK	Mixed
ROR1	ses_cd:is_ti	0.176137	ns	0.0684097	0.743626	T/ILC	Other T/ILC	NK	Mixed
SNRNP25	ses_cd:is_ti	0.0962005	ns	0.0684908	0.743626	T/ILC	Other T/ILC	NK	Mixed
GRK3	ses_cd:is_ti	-0.126396	ns	0.0685433	0.743626	T/ILC	Other T/ILC	NK	Mixed
AC091814.1	ses_cd:is_ti	-0.119634	ns	0.0685797	0.743626	T/ILC	Other T/ILC	NK	Mixed
FADD	ses_cd:is_ti	0.0975562	ns	0.0686118	0.743626	T/ILC	Other T/ILC	NK	Mixed
RBM22	ses_cd:is_ti	-0.0649316	ns	0.0687185	0.743626	T/ILC	Other T/ILC	NK	Mixed
NBEAL1	ses_cd:is_ti	0.0651593	ns	0.0687244	0.743626	T/ILC	Other T/ILC	NK	Mixed
WWC3	ses_cd:is_ti	0.0766036	ns	0.0688212	0.743626	T/ILC	Other T/ILC	NK	Mixed
AP5B1	ses_cd:is_ti	-0.0858766	ns	0.0689131	0.743626	T/ILC	Other T/ILC	NK	Mixed
ZNF263	ses_cd:is_ti	-0.0770654	ns	0.0689895	0.743626	T/ILC	Other T/ILC	NK	Mixed
PSEN1	ses_cd:is_ti	0.0552535	ns	0.0690626	0.743626	T/ILC	Other T/ILC	NK	Mixed
GBF1	ses_cd:is_ti	-0.0487662	ns	0.0691193	0.743626	T/ILC	Other T/ILC	NK	Mixed
SNHG25	ses_cd:is_ti	-0.103932	ns	0.0691227	0.743626	T/ILC	Other T/ILC	NK	Mixed
TRGC2	ses_cd:is_ti	0.0656366	ns	0.0691307	0.743626	T/ILC	Other T/ILC	NK	Mixed
BHLHE40	ses_cd:is_ti	0.0644089	ns	0.0691868	0.743626	T/ILC	Other T/ILC	NK	Mixed
SLC39A7	ses_cd:is_ti	-0.0994341	ns	0.0692249	0.743626	T/ILC	Other T/ILC	NK	Mixed
AP4S1	ses_cd:is_ti	0.0848932	ns	0.0692754	0.743626	T/ILC	Other T/ILC	NK	Mixed
CCR6	ses_cd:is_ti	-0.137986	ns	0.0693601	0.743626	T/ILC	Other T/ILC	NK	Mixed
ZDHHC14	ses_cd:is_ti	0.0544589	ns	0.0694543	0.743626	T/ILC	Other T/ILC	NK	Mixed
ZNF143	ses_cd:is_ti	0.0598782	ns	0.0695214	0.743626	T/ILC	Other T/ILC	NK	Mixed
AC119396.1	ses_cd:is_ti	-0.126362	ns	0.0695345	0.743626	T/ILC	Other T/ILC	NK	Mixed
COL13A1	ses_cd:is_ti	-0.129184	ns	0.0695405	0.743626	T/ILC	Other T/ILC	NK	Mixed
AC016727.1	ses_cd:is_ti	0.102476	ns	0.0695996	0.743626	T/ILC	Other T/ILC	NK	Mixed
PPRC1	ses_cd:is_ti	0.077081	ns	0.0696523	0.743626	T/ILC	Other T/ILC	NK	Mixed
ABHD14A	ses_cd:is_ti	-0.0883999	ns	0.0696817	0.743626	T/ILC	Other T/ILC	NK	Mixed
SLC35B4	ses_cd:is_ti	-0.0800459	ns	0.0697105	0.743626	T/ILC	Other T/ILC	NK	Mixed
TMSB15B	ses_cd:is_ti	-0.108462	ns	0.0698008	0.743626	T/ILC	Other T/ILC	NK	Mixed
ENTPD3-AS1	ses_cd:is_ti	-0.105108	ns	0.0698314	0.743626	T/ILC	Other T/ILC	NK	Mixed
TCERG1	ses_cd:is_ti	0.0431882	ns	0.0698477	0.743626	T/ILC	Other T/ILC	NK	Mixed
MAP3K14	ses_cd:is_ti	-0.0722797	ns	0.069877	0.743626	T/ILC	Other T/ILC	NK	Mixed
ZNF326	ses_cd:is_ti	0.0519887	ns	0.0700814	0.743626	T/ILC	Other T/ILC	NK	Mixed
PDZD2	ses_cd:is_ti	0.0978345	ns	0.0701419	0.743626	T/ILC	Other T/ILC	NK	Mixed
RPS6KC1	ses_cd:is_ti	-0.0434771	ns	0.0701634	0.743626	T/ILC	Other T/ILC	NK	Mixed
CDPF1	ses_cd:is_ti	-0.0972338	ns	0.070201	0.743626	T/ILC	Other T/ILC	NK	Mixed
SRGAP2C	ses_cd:is_ti	0.0943837	ns	0.0702352	0.743626	T/ILC	Other T/ILC	NK	Mixed
SLC2A1	ses_cd:is_ti	0.0866649	ns	0.0702434	0.743626	T/ILC	Other T/ILC	NK	Mixed
UBE2L3	ses_cd:is_ti	-0.0458665	ns	0.0702551	0.743626	T/ILC	Other T/ILC	NK	Mixed
HIST1H3G	ses_cd:is_ti	-0.189201	ns	0.0703417	0.743887	T/ILC	Other T/ILC	NK	Mixed
MDM1	ses_cd:is_ti	-0.0811923	ns	0.0705273	0.744192	T/ILC	Other T/ILC	NK	Mixed
ZNF781	ses_cd:is_ti	-0.121943	ns	0.07058	0.744192	T/ILC	Other T/ILC	NK	Mixed
AC022167.2	ses_cd:is_ti	-0.110816	ns	0.0705885	0.744192	T/ILC	Other T/ILC	NK	Mixed
SLC35B2	ses_cd:is_ti	0.0936849	ns	0.0706185	0.744192	T/ILC	Other T/ILC	NK	Mixed
SLC18A2	ses_cd:is_ti	-0.103367	ns	0.0707666	0.745097	T/ILC	Other T/ILC	NK	Mixed
PGBD4	ses_cd:is_ti	-0.10653	ns	0.0711473	0.745642	T/ILC	Other T/ILC	NK	Mixed
NMRK1	ses_cd:is_ti	-0.0654024	ns	0.0711701	0.745642	T/ILC	Other T/ILC	NK	Mixed
AC023421.2	ses_cd:is_ti	-0.123117	ns	0.0712768	0.745642	T/ILC	Other T/ILC	NK	Mixed
SUMO3	ses_cd:is_ti	0.0689824	ns	0.0714229	0.745642	T/ILC	Other T/ILC	NK	Mixed
ZMYM4	ses_cd:is_ti	0.0493576	ns	0.0714738	0.745642	T/ILC	Other T/ILC	NK	Mixed
SLC25A46	ses_cd:is_ti	-0.0561937	ns	0.0714821	0.745642	T/ILC	Other T/ILC	NK	Mixed
AC009107.2	ses_cd:is_ti	-0.101956	ns	0.0714903	0.745642	T/ILC	Other T/ILC	NK	Mixed
DCAF7	ses_cd:is_ti	0.0445856	ns	0.0715251	0.745642	T/ILC	Other T/ILC	NK	Mixed
MAK	ses_cd:is_ti	0.093541	ns	0.0716716	0.745642	T/ILC	Other T/ILC	NK	Mixed
SLC25A4	ses_cd:is_ti	-0.105706	ns	0.0716961	0.745642	T/ILC	Other T/ILC	NK	Mixed
DBF4	ses_cd:is_ti	0.0612886	ns	0.0718891	0.745642	T/ILC	Other T/ILC	NK	Mixed
LCA5L	ses_cd:is_ti	-0.110421	ns	0.0719407	0.745642	T/ILC	Other T/ILC	NK	Mixed
AL365361.1	ses_cd:is_ti	-0.0993356	ns	0.0720076	0.745642	T/ILC	Other T/ILC	NK	Mixed
GNPAT	ses_cd:is_ti	0.058043	ns	0.0720217	0.745642	T/ILC	Other T/ILC	NK	Mixed
DHDDS	ses_cd:is_ti	0.0642235	ns	0.0720272	0.745642	T/ILC	Other T/ILC	NK	Mixed
BTD	ses_cd:is_ti	-0.0860887	ns	0.0720413	0.745642	T/ILC	Other T/ILC	NK	Mixed
PLD3	ses_cd:is_ti	-0.062025	ns	0.0720531	0.745642	T/ILC	Other T/ILC	NK	Mixed
SLA	ses_cd:is_ti	0.0503387	ns	0.0722118	0.745642	T/ILC	Other T/ILC	NK	Mixed
KIAA1143	ses_cd:is_ti	-0.0809249	ns	0.0722749	0.745642	T/ILC	Other T/ILC	NK	Mixed
DENND3	ses_cd:is_ti	0.0910677	ns	0.0722923	0.745642	T/ILC	Other T/ILC	NK	Mixed
AL022097.1	ses_cd:is_ti	-0.0953035	ns	0.0724997	0.745642	T/ILC	Other T/ILC	NK	Mixed
AC022872.1	ses_cd:is_ti	-0.0935193	ns	0.0725008	0.745642	T/ILC	Other T/ILC	NK	Mixed
ZNF778	ses_cd:is_ti	-0.0828339	ns	0.0725587	0.745642	T/ILC	Other T/ILC	NK	Mixed
ZNF341	ses_cd:is_ti	-0.0868554	ns	0.0725706	0.745642	T/ILC	Other T/ILC	NK	Mixed
PIKFYVE	ses_cd:is_ti	0.053713	ns	0.0726119	0.745642	T/ILC	Other T/ILC	NK	Mixed
ZFC3H1	ses_cd:is_ti	0.0369072	ns	0.072669	0.745642	T/ILC	Other T/ILC	NK	Mixed
LINC02256	ses_cd:is_ti	0.064244	ns	0.0726911	0.745642	T/ILC	Other T/ILC	NK	Mixed
TMEM177	ses_cd:is_ti	-0.105721	ns	0.0727157	0.745642	T/ILC	Other T/ILC	NK	Mixed
MAPK9	ses_cd:is_ti	0.0574022	ns	0.0727552	0.745642	T/ILC	Other T/ILC	NK	Mixed
SLFN13	ses_cd:is_ti	0.0541859	ns	0.0727876	0.745642	T/ILC	Other T/ILC	NK	Mixed
TBC1D2B	ses_cd:is_ti	0.054764	ns	0.0728271	0.745642	T/ILC	Other T/ILC	NK	Mixed
CD160	ses_cd:is_ti	-0.093732	ns	0.0729841	0.745642	T/ILC	Other T/ILC	NK	Mixed
MPHOSPH6	ses_cd:is_ti	-0.0687938	ns	0.0731764	0.745642	T/ILC	Other T/ILC	NK	Mixed
NKTR	ses_cd:is_ti	0.0361087	ns	0.0732958	0.745642	T/ILC	Other T/ILC	NK	Mixed
LCLAT1	ses_cd:is_ti	0.0635478	ns	0.0733006	0.745642	T/ILC	Other T/ILC	NK	Mixed
TUT4	ses_cd:is_ti	0.0347261	ns	0.0735203	0.745642	T/ILC	Other T/ILC	NK	Mixed
ADAT2	ses_cd:is_ti	-0.0772872	ns	0.0735342	0.745642	T/ILC	Other T/ILC	NK	Mixed
ZNF563	ses_cd:is_ti	-0.106006	ns	0.0735766	0.745642	T/ILC	Other T/ILC	NK	Mixed
AL589843.1	ses_cd:is_ti	-0.129225	ns	0.0736539	0.745642	T/ILC	Other T/ILC	NK	Mixed
JAGN1	ses_cd:is_ti	-0.0638589	ns	0.0737488	0.745642	T/ILC	Other T/ILC	NK	Mixed
AHI1	ses_cd:is_ti	0.0777868	ns	0.0739766	0.745642	T/ILC	Other T/ILC	NK	Mixed
ITGA6	ses_cd:is_ti	-0.111486	ns	0.0740495	0.745642	T/ILC	Other T/ILC	NK	Mixed
CCDC93	ses_cd:is_ti	0.0553809	ns	0.0740725	0.745642	T/ILC	Other T/ILC	NK	Mixed
ODF3B	ses_cd:is_ti	-0.132854	ns	0.0741077	0.745642	T/ILC	Other T/ILC	NK	Mixed
OSER1-DT	ses_cd:is_ti	-0.0840329	ns	0.0741588	0.745642	T/ILC	Other T/ILC	NK	Mixed
ORC3	ses_cd:is_ti	-0.0453894	ns	0.0741953	0.745642	T/ILC	Other T/ILC	NK	Mixed
NDC1	ses_cd:is_ti	0.0855598	ns	0.0742009	0.745642	T/ILC	Other T/ILC	NK	Mixed
MAP1LC3B	ses_cd:is_ti	-0.043028	ns	0.0742207	0.745642	T/ILC	Other T/ILC	NK	Mixed
PIK3CB	ses_cd:is_ti	0.0779494	ns	0.0742333	0.745642	T/ILC	Other T/ILC	NK	Mixed
LIN9	ses_cd:is_ti	0.0947081	ns	0.0742453	0.745642	T/ILC	Other T/ILC	NK	Mixed
ZNF26	ses_cd:is_ti	0.0592483	ns	0.0743135	0.745642	T/ILC	Other T/ILC	NK	Mixed
BCL11B	ses_cd:is_ti	-0.0902891	ns	0.0743185	0.745642	T/ILC	Other T/ILC	NK	Mixed
UBQLN2	ses_cd:is_ti	-0.0777357	ns	0.0744129	0.745642	T/ILC	Other T/ILC	NK	Mixed
PRPF38B	ses_cd:is_ti	-0.0419166	ns	0.0744616	0.745642	T/ILC	Other T/ILC	NK	Mixed
KCNQ1OT1	ses_cd:is_ti	-0.112836	ns	0.0744677	0.745642	T/ILC	Other T/ILC	NK	Mixed
AC005746.2	ses_cd:is_ti	-0.10736	ns	0.0744783	0.745642	T/ILC	Other T/ILC	NK	Mixed
LINC01535	ses_cd:is_ti	-0.114911	ns	0.0744877	0.745642	T/ILC	Other T/ILC	NK	Mixed
INO80-AS1	ses_cd:is_ti	-0.110485	ns	0.0745184	0.745642	T/ILC	Other T/ILC	NK	Mixed
AC004593.1	ses_cd:is_ti	-0.112484	ns	0.0745825	0.745642	T/ILC	Other T/ILC	NK	Mixed
WDFY2	ses_cd:is_ti	0.0700319	ns	0.0745915	0.745642	T/ILC	Other T/ILC	NK	Mixed
WSB2	ses_cd:is_ti	0.075889	ns	0.0746077	0.745642	T/ILC	Other T/ILC	NK	Mixed
ARFIP2	ses_cd:is_ti	-0.0836605	ns	0.0750069	0.746276	T/ILC	Other T/ILC	NK	Mixed
ZNF500	ses_cd:is_ti	0.0947664	ns	0.0750472	0.746276	T/ILC	Other T/ILC	NK	Mixed
PPP4R1	ses_cd:is_ti	0.0640387	ns	0.0750739	0.746276	T/ILC	Other T/ILC	NK	Mixed
HSBP1L1	ses_cd:is_ti	-0.120481	ns	0.0751169	0.746276	T/ILC	Other T/ILC	NK	Mixed
RAP1GAP2	ses_cd:is_ti	-0.155455	ns	0.0751326	0.746276	T/ILC	Other T/ILC	NK	Mixed
SLCO4C1	ses_cd:is_ti	-0.119801	ns	0.0751552	0.746276	T/ILC	Other T/ILC	NK	Mixed
UBOX5-AS1	ses_cd:is_ti	-0.107266	ns	0.0752379	0.746276	T/ILC	Other T/ILC	NK	Mixed
STAU1	ses_cd:is_ti	0.0417408	ns	0.0752482	0.746276	T/ILC	Other T/ILC	NK	Mixed
ISOC2	ses_cd:is_ti	0.0953981	ns	0.0752891	0.746276	T/ILC	Other T/ILC	NK	Mixed
AGAP4	ses_cd:is_ti	0.0842514	ns	0.0752928	0.746276	T/ILC	Other T/ILC	NK	Mixed
ALG10B	ses_cd:is_ti	0.106336	ns	0.0754012	0.746371	T/ILC	Other T/ILC	NK	Mixed
APOL3	ses_cd:is_ti	0.0644035	ns	0.0754268	0.746371	T/ILC	Other T/ILC	NK	Mixed
RPP38	ses_cd:is_ti	-0.0527146	ns	0.0756051	0.747012	T/ILC	Other T/ILC	NK	Mixed
RPL36A	ses_cd:is_ti	0.0673767	ns	0.0756218	0.747012	T/ILC	Other T/ILC	NK	Mixed
NUP214	ses_cd:is_ti	0.0492739	ns	0.0756783	0.747012	T/ILC	Other T/ILC	NK	Mixed
METTL21A	ses_cd:is_ti	0.0636172	ns	0.0757539	0.747144	T/ILC	Other T/ILC	NK	Mixed
ATG16L1	ses_cd:is_ti	-0.0568311	ns	0.0759117	0.748085	T/ILC	Other T/ILC	NK	Mixed
IGIP	ses_cd:is_ti	-0.104193	ns	0.0761696	0.749136	T/ILC	Other T/ILC	NK	Mixed
CIT	ses_cd:is_ti	0.123968	ns	0.076192	0.749136	T/ILC	Other T/ILC	NK	Mixed
AL078581.3	ses_cd:is_ti	-0.0959094	ns	0.0762055	0.749136	T/ILC	Other T/ILC	NK	Mixed
COPB1	ses_cd:is_ti	0.0397155	ns	0.076424	0.750167	T/ILC	Other T/ILC	NK	Mixed
AL662796.1	ses_cd:is_ti	-0.167395	ns	0.0765569	0.750167	T/ILC	Other T/ILC	NK	Mixed
POU6F1	ses_cd:is_ti	-0.117884	ns	0.0765744	0.750167	T/ILC	Other T/ILC	NK	Mixed
BFSP1	ses_cd:is_ti	-0.0954226	ns	0.0766493	0.750167	T/ILC	Other T/ILC	NK	Mixed
STX10	ses_cd:is_ti	0.0712786	ns	0.0768014	0.750167	T/ILC	Other T/ILC	NK	Mixed
KLHL23	ses_cd:is_ti	0.0986737	ns	0.076847	0.750167	T/ILC	Other T/ILC	NK	Mixed
ROCK2	ses_cd:is_ti	0.0600123	ns	0.0769195	0.750167	T/ILC	Other T/ILC	NK	Mixed
C6orf226	ses_cd:is_ti	-0.0915214	ns	0.0769381	0.750167	T/ILC	Other T/ILC	NK	Mixed
FDFT1	ses_cd:is_ti	-0.0540538	ns	0.0769515	0.750167	T/ILC	Other T/ILC	NK	Mixed
ITGA4	ses_cd:is_ti	0.0445308	ns	0.0770598	0.750167	T/ILC	Other T/ILC	NK	Mixed
CASP1	ses_cd:is_ti	0.0786963	ns	0.0771399	0.750167	T/ILC	Other T/ILC	NK	Mixed
EMC10	ses_cd:is_ti	-0.0555558	ns	0.0771477	0.750167	T/ILC	Other T/ILC	NK	Mixed
CERCAM	ses_cd:is_ti	-0.111692	ns	0.077164	0.750167	T/ILC	Other T/ILC	NK	Mixed
C17orf80	ses_cd:is_ti	0.0839131	ns	0.0771854	0.750167	T/ILC	Other T/ILC	NK	Mixed
LPIN1	ses_cd:is_ti	0.043556	ns	0.0773282	0.750666	T/ILC	Other T/ILC	NK	Mixed
PFKFB3	ses_cd:is_ti	0.0721188	ns	0.0773873	0.750666	T/ILC	Other T/ILC	NK	Mixed
JRKL	ses_cd:is_ti	-0.0901638	ns	0.0774244	0.750666	T/ILC	Other T/ILC	NK	Mixed
ZNF525	ses_cd:is_ti	-0.074762	ns	0.0775351	0.751133	T/ILC	Other T/ILC	NK	Mixed
FAM69A	ses_cd:is_ti	0.0723414	ns	0.0776005	0.751161	T/ILC	Other T/ILC	NK	Mixed
TMEM120B	ses_cd:is_ti	-0.0612254	ns	0.0777112	0.751626	T/ILC	Other T/ILC	NK	Mixed
GNA13	ses_cd:is_ti	0.0426503	ns	0.0780131	0.753459	T/ILC	Other T/ILC	NK	Mixed
MRPS7	ses_cd:is_ti	0.0694205	ns	0.078061	0.753459	T/ILC	Other T/ILC	NK	Mixed
NUDT2	ses_cd:is_ti	-0.0585527	ns	0.0781705	0.753459	T/ILC	Other T/ILC	NK	Mixed
ZNF740	ses_cd:is_ti	0.079334	ns	0.0782263	0.753459	T/ILC	Other T/ILC	NK	Mixed
ZNF383	ses_cd:is_ti	0.0690971	ns	0.0783003	0.753459	T/ILC	Other T/ILC	NK	Mixed
MACROD2	ses_cd:is_ti	-0.162841	ns	0.0783243	0.753459	T/ILC	Other T/ILC	NK	Mixed
AC009554.1	ses_cd:is_ti	-0.0845145	ns	0.0783401	0.753459	T/ILC	Other T/ILC	NK	Mixed
AL355075.4	ses_cd:is_ti	-0.122042	ns	0.0785787	0.755148	T/ILC	Other T/ILC	NK	Mixed
AP003068.2	ses_cd:is_ti	-0.101536	ns	0.0786899	0.75528	T/ILC	Other T/ILC	NK	Mixed
ZNF90	ses_cd:is_ti	0.111712	ns	0.0787576	0.75528	T/ILC	Other T/ILC	NK	Mixed
ERBB2	ses_cd:is_ti	-0.113809	ns	0.0787997	0.75528	T/ILC	Other T/ILC	NK	Mixed
TMX3	ses_cd:is_ti	0.0431675	ns	0.0788441	0.75528	T/ILC	Other T/ILC	NK	Mixed
CTSA	ses_cd:is_ti	0.0851667	ns	0.079086	0.756455	T/ILC	Other T/ILC	NK	Mixed
FCHSD1	ses_cd:is_ti	-0.0858005	ns	0.0790928	0.756455	T/ILC	Other T/ILC	NK	Mixed
CBWD1	ses_cd:is_ti	0.0780187	ns	0.0793372	0.757797	T/ILC	Other T/ILC	NK	Mixed
RPS24	ses_cd:is_ti	0.0348924	ns	0.0794201	0.757797	T/ILC	Other T/ILC	NK	Mixed
CENPC	ses_cd:is_ti	0.0412946	ns	0.0794972	0.757797	T/ILC	Other T/ILC	NK	Mixed
THUMPD1	ses_cd:is_ti	-0.0500392	ns	0.0795092	0.757797	T/ILC	Other T/ILC	NK	Mixed
AHDC1	ses_cd:is_ti	-0.0691851	ns	0.0795488	0.757797	T/ILC	Other T/ILC	NK	Mixed
AC073343.2	ses_cd:is_ti	-0.0813426	ns	0.0796515	0.758174	T/ILC	Other T/ILC	NK	Mixed
URB1-AS1	ses_cd:is_ti	-0.110602	ns	0.0797873	0.758865	T/ILC	Other T/ILC	NK	Mixed
TRIM33	ses_cd:is_ti	0.0388732	ns	0.0799074	0.758945	T/ILC	Other T/ILC	NK	Mixed
AURKAIP1	ses_cd:is_ti	-0.0618956	ns	0.0799222	0.758945	T/ILC	Other T/ILC	NK	Mixed
CCDC25	ses_cd:is_ti	0.0635012	ns	0.0801421	0.759591	T/ILC	Other T/ILC	NK	Mixed
LIG4	ses_cd:is_ti	-0.0967351	ns	0.0801653	0.759591	T/ILC	Other T/ILC	NK	Mixed
POLK	ses_cd:is_ti	0.0439346	ns	0.0802093	0.759591	T/ILC	Other T/ILC	NK	Mixed
SSFA2	ses_cd:is_ti	0.0786201	ns	0.0802434	0.759591	T/ILC	Other T/ILC	NK	Mixed
SLC27A2	ses_cd:is_ti	0.167072	ns	0.080334	0.759795	T/ILC	Other T/ILC	NK	Mixed
ORC1	ses_cd:is_ti	-0.115883	ns	0.0803915	0.759795	T/ILC	Other T/ILC	NK	Mixed
DCTN4	ses_cd:is_ti	0.0483236	ns	0.0806383	0.761528	T/ILC	Other T/ILC	NK	Mixed
AC009961.1	ses_cd:is_ti	-0.10567	ns	0.0808559	0.762982	T/ILC	Other T/ILC	NK	Mixed
MRPS23	ses_cd:is_ti	-0.0609806	ns	0.0810337	0.764059	T/ILC	Other T/ILC	NK	Mixed
PIDD1	ses_cd:is_ti	-0.102907	ns	0.0811732	0.764629	T/ILC	Other T/ILC	NK	Mixed
PEX6	ses_cd:is_ti	-0.067154	ns	0.0812215	0.764629	T/ILC	Other T/ILC	NK	Mixed
ZNF841	ses_cd:is_ti	-0.0910656	ns	0.0814043	0.765357	T/ILC	Other T/ILC	NK	Mixed
AGER	ses_cd:is_ti	-0.0937277	ns	0.081473	0.765357	T/ILC	Other T/ILC	NK	Mixed
RUBCN	ses_cd:is_ti	0.0540436	ns	0.0814902	0.765357	T/ILC	Other T/ILC	NK	Mixed
CC2D1B	ses_cd:is_ti	0.0691269	ns	0.0816195	0.765973	T/ILC	Other T/ILC	NK	Mixed
MED14	ses_cd:is_ti	0.047869	ns	0.0818216	0.766385	T/ILC	Other T/ILC	NK	Mixed
SMPD3	ses_cd:is_ti	-0.115416	ns	0.0818662	0.766385	T/ILC	Other T/ILC	NK	Mixed
PEX26	ses_cd:is_ti	0.0584235	ns	0.0819363	0.766385	T/ILC	Other T/ILC	NK	Mixed
NARS2	ses_cd:is_ti	0.0748206	ns	0.0819789	0.766385	T/ILC	Other T/ILC	NK	Mixed
GABPB1-AS1	ses_cd:is_ti	0.0632803	ns	0.0819827	0.766385	T/ILC	Other T/ILC	NK	Mixed
ZNF233	ses_cd:is_ti	-0.112286	ns	0.0820513	0.766429	T/ILC	Other T/ILC	NK	Mixed
NAB2	ses_cd:is_ti	-0.116677	ns	0.0822875	0.768038	T/ILC	Other T/ILC	NK	Mixed
NPRL3	ses_cd:is_ti	-0.0740614	ns	0.0824013	0.768503	T/ILC	Other T/ILC	NK	Mixed
SAMSN1	ses_cd:is_ti	0.0687172	ns	0.0825177	0.768564	T/ILC	Other T/ILC	NK	Mixed
EEF2	ses_cd:is_ti	0.0452657	ns	0.0825359	0.768564	T/ILC	Other T/ILC	NK	Mixed
CTBS	ses_cd:is_ti	0.0631863	ns	0.0827853	0.76885	T/ILC	Other T/ILC	NK	Mixed
ZNF107	ses_cd:is_ti	-0.0512868	ns	0.0828396	0.76885	T/ILC	Other T/ILC	NK	Mixed
RBM28	ses_cd:is_ti	0.0480112	ns	0.0828815	0.76885	T/ILC	Other T/ILC	NK	Mixed
GPR155	ses_cd:is_ti	0.103094	ns	0.0829265	0.76885	T/ILC	Other T/ILC	NK	Mixed
GOLGA8M	ses_cd:is_ti	-0.113787	ns	0.0829503	0.76885	T/ILC	Other T/ILC	NK	Mixed
HES4	ses_cd:is_ti	-0.169711	ns	0.0829891	0.76885	T/ILC	Other T/ILC	NK	Mixed
FARSB	ses_cd:is_ti	0.0563389	ns	0.0830151	0.76885	T/ILC	Other T/ILC	NK	Mixed
HIST1H3B	ses_cd:is_ti	-0.218459	ns	0.0831028	0.769046	T/ILC	Other T/ILC	NK	Mixed
MAP3K7CL	ses_cd:is_ti	-0.0977543	ns	0.0831643	0.769046	T/ILC	Other T/ILC	NK	Mixed
AL451074.2	ses_cd:is_ti	-0.105739	ns	0.0832455	0.769119	T/ILC	Other T/ILC	NK	Mixed
FAM129A	ses_cd:is_ti	0.0629321	ns	0.0833249	0.769119	T/ILC	Other T/ILC	NK	Mixed
SLC25A14	ses_cd:is_ti	-0.0891409	ns	0.0833644	0.769119	T/ILC	Other T/ILC	NK	Mixed
OGFOD3	ses_cd:is_ti	0.0702099	ns	0.0836498	0.770088	T/ILC	Other T/ILC	NK	Mixed
PUS1	ses_cd:is_ti	-0.0678215	ns	0.0836606	0.770088	T/ILC	Other T/ILC	NK	Mixed
AC011462.1	ses_cd:is_ti	-0.0919791	ns	0.083662	0.770088	T/ILC	Other T/ILC	NK	Mixed
RNF44	ses_cd:is_ti	-0.0678324	ns	0.0838886	0.771205	T/ILC	Other T/ILC	NK	Mixed
RAB12	ses_cd:is_ti	0.0655511	ns	0.0839372	0.771205	T/ILC	Other T/ILC	NK	Mixed
COX20	ses_cd:is_ti	-0.0494671	ns	0.0840154	0.771205	T/ILC	Other T/ILC	NK	Mixed
EFCAB13	ses_cd:is_ti	-0.0993304	ns	0.0840497	0.771205	T/ILC	Other T/ILC	NK	Mixed
API5	ses_cd:is_ti	0.0404685	ns	0.0841954	0.771205	T/ILC	Other T/ILC	NK	Mixed
RFLNB	ses_cd:is_ti	-0.0767296	ns	0.0842939	0.771205	T/ILC	Other T/ILC	NK	Mixed
EFCAB14-AS1	ses_cd:is_ti	-0.0980162	ns	0.0843778	0.771205	T/ILC	Other T/ILC	NK	Mixed
FLG-AS1	ses_cd:is_ti	-0.122844	ns	0.084511	0.771205	T/ILC	Other T/ILC	NK	Mixed
MESD	ses_cd:is_ti	-0.0459504	ns	0.0847674	0.771205	T/ILC	Other T/ILC	NK	Mixed
SP2	ses_cd:is_ti	0.0672385	ns	0.0848127	0.771205	T/ILC	Other T/ILC	NK	Mixed
RPS11	ses_cd:is_ti	0.0395546	ns	0.0849722	0.771205	T/ILC	Other T/ILC	NK	Mixed
PRDX6	ses_cd:is_ti	0.0607271	ns	0.0849877	0.771205	T/ILC	Other T/ILC	NK	Mixed
HELLS	ses_cd:is_ti	0.113024	ns	0.0849889	0.771205	T/ILC	Other T/ILC	NK	Mixed
TWNK	ses_cd:is_ti	-0.107345	ns	0.0850999	0.771205	T/ILC	Other T/ILC	NK	Mixed
GRPEL2	ses_cd:is_ti	0.086833	ns	0.0851188	0.771205	T/ILC	Other T/ILC	NK	Mixed
OXCT1	ses_cd:is_ti	0.0548833	ns	0.0852847	0.771205	T/ILC	Other T/ILC	NK	Mixed
ING4	ses_cd:is_ti	0.0547767	ns	0.0853259	0.771205	T/ILC	Other T/ILC	NK	Mixed
BOD1	ses_cd:is_ti	0.0768743	ns	0.0853367	0.771205	T/ILC	Other T/ILC	NK	Mixed
MALT1	ses_cd:is_ti	0.0505681	ns	0.0853401	0.771205	T/ILC	Other T/ILC	NK	Mixed
P2RX4	ses_cd:is_ti	0.0700833	ns	0.0853709	0.771205	T/ILC	Other T/ILC	NK	Mixed
VPS35	ses_cd:is_ti	-0.0482878	ns	0.0853822	0.771205	T/ILC	Other T/ILC	NK	Mixed
GLI3	ses_cd:is_ti	-0.104676	ns	0.0853949	0.771205	T/ILC	Other T/ILC	NK	Mixed
SEPT9	ses_cd:is_ti	-0.0358951	ns	0.0854377	0.771205	T/ILC	Other T/ILC	NK	Mixed
PPIP5K2	ses_cd:is_ti	0.044025	ns	0.085484	0.771205	T/ILC	Other T/ILC	NK	Mixed
RAB10	ses_cd:is_ti	0.035594	ns	0.0854909	0.771205	T/ILC	Other T/ILC	NK	Mixed
MORC4	ses_cd:is_ti	-0.102777	ns	0.0855487	0.771205	T/ILC	Other T/ILC	NK	Mixed
AC005520.2	ses_cd:is_ti	-0.0933652	ns	0.0855797	0.771205	T/ILC	Other T/ILC	NK	Mixed
AL451062.1	ses_cd:is_ti	0.0942084	ns	0.0855887	0.771205	T/ILC	Other T/ILC	NK	Mixed
UBL7-AS1	ses_cd:is_ti	-0.0778207	ns	0.0856467	0.771205	T/ILC	Other T/ILC	NK	Mixed
AC104532.2	ses_cd:is_ti	-0.0909399	ns	0.0857274	0.771326	T/ILC	Other T/ILC	NK	Mixed
RFXAP	ses_cd:is_ti	-0.0699314	ns	0.0857886	0.771326	T/ILC	Other T/ILC	NK	Mixed
HACD1	ses_cd:is_ti	0.119048	ns	0.086015	0.771788	T/ILC	Other T/ILC	NK	Mixed
AC093323.1	ses_cd:is_ti	0.0728353	ns	0.0860226	0.771788	T/ILC	Other T/ILC	NK	Mixed
GOT1	ses_cd:is_ti	0.0915635	ns	0.0860329	0.771788	T/ILC	Other T/ILC	NK	Mixed
DNAH1	ses_cd:is_ti	-0.0772884	ns	0.0863155	0.772186	T/ILC	Other T/ILC	NK	Mixed
LPIN2	ses_cd:is_ti	0.0471086	ns	0.0864126	0.772186	T/ILC	Other T/ILC	NK	Mixed
UGGT1	ses_cd:is_ti	0.0435678	ns	0.0864645	0.772186	T/ILC	Other T/ILC	NK	Mixed
CTNS	ses_cd:is_ti	-0.0860286	ns	0.0865185	0.772186	T/ILC	Other T/ILC	NK	Mixed
DDX3Y	ses_cd:is_ti	0.128003	ns	0.0865643	0.772186	T/ILC	Other T/ILC	NK	Mixed
HIST1H2AL	ses_cd:is_ti	-0.166136	ns	0.0865694	0.772186	T/ILC	Other T/ILC	NK	Mixed
ARMC2	ses_cd:is_ti	-0.0699756	ns	0.0866939	0.772186	T/ILC	Other T/ILC	NK	Mixed
ZNF33B	ses_cd:is_ti	0.0607299	ns	0.0867205	0.772186	T/ILC	Other T/ILC	NK	Mixed
ABHD14B	ses_cd:is_ti	-0.0752399	ns	0.0867393	0.772186	T/ILC	Other T/ILC	NK	Mixed
STXBP5-AS1	ses_cd:is_ti	-0.132588	ns	0.0867725	0.772186	T/ILC	Other T/ILC	NK	Mixed
ABCB10	ses_cd:is_ti	0.0546267	ns	0.0867849	0.772186	T/ILC	Other T/ILC	NK	Mixed
ARRDC5	ses_cd:is_ti	-0.0778331	ns	0.0870015	0.773059	T/ILC	Other T/ILC	NK	Mixed
ENPP5	ses_cd:is_ti	-0.0865636	ns	0.0870531	0.773059	T/ILC	Other T/ILC	NK	Mixed
IQCG	ses_cd:is_ti	-0.0695389	ns	0.0870762	0.773059	T/ILC	Other T/ILC	NK	Mixed
QKI	ses_cd:is_ti	0.0498134	ns	0.0873049	0.774516	T/ILC	Other T/ILC	NK	Mixed
STARD4	ses_cd:is_ti	-0.0749535	ns	0.0873704	0.774525	T/ILC	Other T/ILC	NK	Mixed
LAG3	ses_cd:is_ti	-0.169012	ns	0.0875375	0.775433	T/ILC	Other T/ILC	NK	Mixed
SPATC1L	ses_cd:is_ti	-0.0947568	ns	0.0876876	0.775729	T/ILC	Other T/ILC	NK	Mixed
AC020916.1	ses_cd:is_ti	0.0952612	ns	0.0877399	0.775729	T/ILC	Other T/ILC	NK	Mixed
ATP5MC1	ses_cd:is_ti	0.0684023	ns	0.0877647	0.775729	T/ILC	Other T/ILC	NK	Mixed
JAKMIP2-AS1	ses_cd:is_ti	-0.103805	ns	0.0878334	0.775765	T/ILC	Other T/ILC	NK	Mixed
ZNF260	ses_cd:is_ti	0.0696176	ns	0.0879318	0.776063	T/ILC	Other T/ILC	NK	Mixed
AP005899.1	ses_cd:is_ti	-0.0940797	ns	0.0880181	0.776253	T/ILC	Other T/ILC	NK	Mixed
MED1	ses_cd:is_ti	-0.0536205	ns	0.0881372	0.77632	T/ILC	Other T/ILC	NK	Mixed
VPS72	ses_cd:is_ti	0.0682201	ns	0.088155	0.77632	T/ILC	Other T/ILC	NK	Mixed
VARS	ses_cd:is_ti	0.0739508	ns	0.0883079	0.776588	T/ILC	Other T/ILC	NK	Mixed
ATG14	ses_cd:is_ti	0.0683552	ns	0.0884109	0.776588	T/ILC	Other T/ILC	NK	Mixed
PLEKHA3	ses_cd:is_ti	0.0579186	ns	0.0884587	0.776588	T/ILC	Other T/ILC	NK	Mixed
YRDC	ses_cd:is_ti	0.0639304	ns	0.0885693	0.776588	T/ILC	Other T/ILC	NK	Mixed
NAA60	ses_cd:is_ti	0.0621797	ns	0.0886889	0.776588	T/ILC	Other T/ILC	NK	Mixed
PPP3CB	ses_cd:is_ti	0.0408934	ns	0.0887641	0.776588	T/ILC	Other T/ILC	NK	Mixed
PERP	ses_cd:is_ti	0.143905	ns	0.0888942	0.776588	T/ILC	Other T/ILC	NK	Mixed
SIGIRR	ses_cd:is_ti	-0.0508284	ns	0.0889061	0.776588	T/ILC	Other T/ILC	NK	Mixed
STYX	ses_cd:is_ti	0.056445	ns	0.0890463	0.776588	T/ILC	Other T/ILC	NK	Mixed
CD70	ses_cd:is_ti	0.129637	ns	0.0891486	0.776588	T/ILC	Other T/ILC	NK	Mixed
EIF3F	ses_cd:is_ti	0.0498413	ns	0.0891801	0.776588	T/ILC	Other T/ILC	NK	Mixed
PLEKHA8	ses_cd:is_ti	0.071509	ns	0.089282	0.776588	T/ILC	Other T/ILC	NK	Mixed
AL627171.1	ses_cd:is_ti	-0.0989099	ns	0.0893579	0.776588	T/ILC	Other T/ILC	NK	Mixed
SNED1	ses_cd:is_ti	-0.0939328	ns	0.0893652	0.776588	T/ILC	Other T/ILC	NK	Mixed
NAT10	ses_cd:is_ti	0.0637786	ns	0.0893752	0.776588	T/ILC	Other T/ILC	NK	Mixed
P4HA3	ses_cd:is_ti	-0.098885	ns	0.0893864	0.776588	T/ILC	Other T/ILC	NK	Mixed
LINC01801	ses_cd:is_ti	-0.0963822	ns	0.089551	0.776588	T/ILC	Other T/ILC	NK	Mixed
PLCL1	ses_cd:is_ti	-0.135377	ns	0.0895917	0.776588	T/ILC	Other T/ILC	NK	Mixed
FAM3A	ses_cd:is_ti	0.069712	ns	0.0896234	0.776588	T/ILC	Other T/ILC	NK	Mixed
CBY1	ses_cd:is_ti	0.0842856	ns	0.0898128	0.776588	T/ILC	Other T/ILC	NK	Mixed
MIGA2	ses_cd:is_ti	-0.0867847	ns	0.0898625	0.776588	T/ILC	Other T/ILC	NK	Mixed
PIBF1	ses_cd:is_ti	0.0373782	ns	0.0898875	0.776588	T/ILC	Other T/ILC	NK	Mixed
B3GALT4	ses_cd:is_ti	-0.0674227	ns	0.089941	0.776588	T/ILC	Other T/ILC	NK	Mixed
NOC2L	ses_cd:is_ti	0.0632324	ns	0.0900264	0.776588	T/ILC	Other T/ILC	NK	Mixed
AC018529.2	ses_cd:is_ti	-0.103824	ns	0.0901949	0.776588	T/ILC	Other T/ILC	NK	Mixed
PCBP2	ses_cd:is_ti	0.0419748	ns	0.0902854	0.776588	T/ILC	Other T/ILC	NK	Mixed
AIP	ses_cd:is_ti	-0.0559757	ns	0.0902895	0.776588	T/ILC	Other T/ILC	NK	Mixed
MYO1H	ses_cd:is_ti	-0.102244	ns	0.090292	0.776588	T/ILC	Other T/ILC	NK	Mixed
BBC3	ses_cd:is_ti	-0.0986207	ns	0.0903288	0.776588	T/ILC	Other T/ILC	NK	Mixed
KBTBD3	ses_cd:is_ti	-0.071159	ns	0.0904175	0.776588	T/ILC	Other T/ILC	NK	Mixed
GAMT	ses_cd:is_ti	-0.100534	ns	0.0904594	0.776588	T/ILC	Other T/ILC	NK	Mixed
ULK3	ses_cd:is_ti	0.085475	ns	0.0904987	0.776588	T/ILC	Other T/ILC	NK	Mixed
RTL8A	ses_cd:is_ti	-0.0809264	ns	0.0906838	0.776588	T/ILC	Other T/ILC	NK	Mixed
SIK2	ses_cd:is_ti	0.0702709	ns	0.0907046	0.776588	T/ILC	Other T/ILC	NK	Mixed
PMM2	ses_cd:is_ti	0.0536155	ns	0.090709	0.776588	T/ILC	Other T/ILC	NK	Mixed
NECAP1	ses_cd:is_ti	0.0520273	ns	0.0907102	0.776588	T/ILC	Other T/ILC	NK	Mixed
FBXL4	ses_cd:is_ti	0.0550522	ns	0.0907253	0.776588	T/ILC	Other T/ILC	NK	Mixed
HES6	ses_cd:is_ti	-0.157217	ns	0.0907513	0.776588	T/ILC	Other T/ILC	NK	Mixed
HDAC2	ses_cd:is_ti	0.0530529	ns	0.0908316	0.776588	T/ILC	Other T/ILC	NK	Mixed
RPL36	ses_cd:is_ti	0.0398453	ns	0.0908319	0.776588	T/ILC	Other T/ILC	NK	Mixed
AC092142.1	ses_cd:is_ti	-0.115342	ns	0.0908968	0.776588	T/ILC	Other T/ILC	NK	Mixed
MEGF8	ses_cd:is_ti	-0.0872779	ns	0.0909184	0.776588	T/ILC	Other T/ILC	NK	Mixed
AC092652.1	ses_cd:is_ti	-0.102156	ns	0.0910825	0.776588	T/ILC	Other T/ILC	NK	Mixed
ZNF594	ses_cd:is_ti	0.0742268	ns	0.0911062	0.776588	T/ILC	Other T/ILC	NK	Mixed
RPS27	ses_cd:is_ti	0.0366105	ns	0.0911567	0.776588	T/ILC	Other T/ILC	NK	Mixed
EIF4H	ses_cd:is_ti	-0.0499734	ns	0.091218	0.776588	T/ILC	Other T/ILC	NK	Mixed
RGS19	ses_cd:is_ti	-0.0698627	ns	0.0913745	0.776588	T/ILC	Other T/ILC	NK	Mixed
ZYG11B	ses_cd:is_ti	-0.104549	ns	0.0914725	0.776588	T/ILC	Other T/ILC	NK	Mixed
RRP36	ses_cd:is_ti	-0.0505292	ns	0.0916501	0.776588	T/ILC	Other T/ILC	NK	Mixed
CCDC30	ses_cd:is_ti	-0.0907072	ns	0.0916753	0.776588	T/ILC	Other T/ILC	NK	Mixed
SPIN3	ses_cd:is_ti	0.103393	ns	0.0917139	0.776588	T/ILC	Other T/ILC	NK	Mixed
LRP8	ses_cd:is_ti	0.0828651	ns	0.0917581	0.776588	T/ILC	Other T/ILC	NK	Mixed
PDE6B	ses_cd:is_ti	-0.0743653	ns	0.091881	0.776588	T/ILC	Other T/ILC	NK	Mixed
BCL2L1	ses_cd:is_ti	-0.0534362	ns	0.0919312	0.776588	T/ILC	Other T/ILC	NK	Mixed
VMP1	ses_cd:is_ti	0.0454303	ns	0.0919483	0.776588	T/ILC	Other T/ILC	NK	Mixed
TMLHE-AS1	ses_cd:is_ti	-0.0934518	ns	0.0919669	0.776588	T/ILC	Other T/ILC	NK	Mixed
TAX1BP1	ses_cd:is_ti	0.0321353	ns	0.092076	0.776588	T/ILC	Other T/ILC	NK	Mixed
ST6GALNAC3	ses_cd:is_ti	0.168877	ns	0.0920849	0.776588	T/ILC	Other T/ILC	NK	Mixed
CAD	ses_cd:is_ti	0.0839417	ns	0.0922128	0.776588	T/ILC	Other T/ILC	NK	Mixed
H2AFX	ses_cd:is_ti	0.0861252	ns	0.0922473	0.776588	T/ILC	Other T/ILC	NK	Mixed
ANKRD36B	ses_cd:is_ti	0.0634475	ns	0.0922584	0.776588	T/ILC	Other T/ILC	NK	Mixed
CGRRF1	ses_cd:is_ti	-0.0699092	ns	0.0923021	0.776588	T/ILC	Other T/ILC	NK	Mixed
SH3BP2	ses_cd:is_ti	0.0678721	ns	0.0923253	0.776588	T/ILC	Other T/ILC	NK	Mixed
INKA2	ses_cd:is_ti	-0.0765766	ns	0.092366	0.776588	T/ILC	Other T/ILC	NK	Mixed
AL122035.1	ses_cd:is_ti	0.0777796	ns	0.0923992	0.776588	T/ILC	Other T/ILC	NK	Mixed
SF3B3	ses_cd:is_ti	0.0439821	ns	0.0924555	0.776588	T/ILC	Other T/ILC	NK	Mixed
RGS2	ses_cd:is_ti	0.138385	ns	0.0926334	0.777538	T/ILC	Other T/ILC	NK	Mixed
PKM	ses_cd:is_ti	0.0622635	ns	0.0927672	0.778117	T/ILC	Other T/ILC	NK	Mixed
LDHA	ses_cd:is_ti	0.0571698	ns	0.0929194	0.778462	T/ILC	Other T/ILC	NK	Mixed
POLR2J	ses_cd:is_ti	-0.0565701	ns	0.0929381	0.778462	T/ILC	Other T/ILC	NK	Mixed
SNX12	ses_cd:is_ti	0.0745414	ns	0.0931392	0.779602	T/ILC	Other T/ILC	NK	Mixed
ZNF701	ses_cd:is_ti	-0.05478	ns	0.0933193	0.780565	T/ILC	Other T/ILC	NK	Mixed
ZNF587	ses_cd:is_ti	0.0687461	ns	0.0934728	0.781305	T/ILC	Other T/ILC	NK	Mixed
UBASH3B	ses_cd:is_ti	-0.0586044	ns	0.093586	0.781707	T/ILC	Other T/ILC	NK	Mixed
ZNF644	ses_cd:is_ti	0.0334208	ns	0.0936704	0.781868	T/ILC	Other T/ILC	NK	Mixed
SCRN1	ses_cd:is_ti	-0.0815709	ns	0.0937863	0.782291	T/ILC	Other T/ILC	NK	Mixed
PYCR2	ses_cd:is_ti	-0.0715514	ns	0.0940409	0.783112	T/ILC	Other T/ILC	NK	Mixed
ACYP1	ses_cd:is_ti	0.0587945	ns	0.0941156	0.783112	T/ILC	Other T/ILC	NK	Mixed
SAXO2	ses_cd:is_ti	-0.105176	ns	0.094177	0.783112	T/ILC	Other T/ILC	NK	Mixed
SH3D19	ses_cd:is_ti	-0.118377	ns	0.0943058	0.783112	T/ILC	Other T/ILC	NK	Mixed
ZNF100	ses_cd:is_ti	-0.0732641	ns	0.0943637	0.783112	T/ILC	Other T/ILC	NK	Mixed
AC020656.1	ses_cd:is_ti	-0.150874	ns	0.0944253	0.783112	T/ILC	Other T/ILC	NK	Mixed
TUBD1	ses_cd:is_ti	-0.0810225	ns	0.0944708	0.783112	T/ILC	Other T/ILC	NK	Mixed
TM7SF3	ses_cd:is_ti	0.0491317	ns	0.0945588	0.783112	T/ILC	Other T/ILC	NK	Mixed
PEX14	ses_cd:is_ti	0.0662367	ns	0.0945895	0.783112	T/ILC	Other T/ILC	NK	Mixed
BAG4	ses_cd:is_ti	0.0750699	ns	0.0946649	0.783112	T/ILC	Other T/ILC	NK	Mixed
SORBS1	ses_cd:is_ti	-0.1132	ns	0.0946843	0.783112	T/ILC	Other T/ILC	NK	Mixed
UBALD1	ses_cd:is_ti	-0.0821933	ns	0.0947009	0.783112	T/ILC	Other T/ILC	NK	Mixed
ALG8	ses_cd:is_ti	0.0626373	ns	0.0947539	0.783112	T/ILC	Other T/ILC	NK	Mixed
SUGT1	ses_cd:is_ti	-0.0414932	ns	0.0948038	0.783112	T/ILC	Other T/ILC	NK	Mixed
KBTBD4	ses_cd:is_ti	-0.0741003	ns	0.0948908	0.783112	T/ILC	Other T/ILC	NK	Mixed
GPR141	ses_cd:is_ti	-0.0999479	ns	0.0949286	0.783112	T/ILC	Other T/ILC	NK	Mixed
WIPF3	ses_cd:is_ti	0.156689	ns	0.0951223	0.783641	T/ILC	Other T/ILC	NK	Mixed
KCNQ5	ses_cd:is_ti	0.07185	ns	0.0952296	0.783641	T/ILC	Other T/ILC	NK	Mixed
LINC01572	ses_cd:is_ti	0.128742	ns	0.0952327	0.783641	T/ILC	Other T/ILC	NK	Mixed
MOCS2	ses_cd:is_ti	0.0634028	ns	0.0953634	0.783641	T/ILC	Other T/ILC	NK	Mixed
C11orf24	ses_cd:is_ti	-0.0994885	ns	0.0954551	0.783641	T/ILC	Other T/ILC	NK	Mixed
RHOXF1-AS1	ses_cd:is_ti	-0.114416	ns	0.0954702	0.783641	T/ILC	Other T/ILC	NK	Mixed
GLT1D1	ses_cd:is_ti	0.125074	ns	0.0955043	0.783641	T/ILC	Other T/ILC	NK	Mixed
CD48	ses_cd:is_ti	0.0399182	ns	0.0955436	0.783641	T/ILC	Other T/ILC	NK	Mixed
AMOTL1	ses_cd:is_ti	-0.123316	ns	0.0955803	0.783641	T/ILC	Other T/ILC	NK	Mixed
FANCB	ses_cd:is_ti	-0.0831353	ns	0.095955	0.785764	T/ILC	Other T/ILC	NK	Mixed
SOD1	ses_cd:is_ti	-0.0493629	ns	0.0959968	0.785764	T/ILC	Other T/ILC	NK	Mixed
MAN1C1	ses_cd:is_ti	-0.0898741	ns	0.0960676	0.785764	T/ILC	Other T/ILC	NK	Mixed
BRD1	ses_cd:is_ti	0.0575937	ns	0.0961982	0.785764	T/ILC	Other T/ILC	NK	Mixed
WEE1	ses_cd:is_ti	0.0766238	ns	0.0962062	0.785764	T/ILC	Other T/ILC	NK	Mixed
ZNF266	ses_cd:is_ti	0.0577028	ns	0.0963199	0.785764	T/ILC	Other T/ILC	NK	Mixed
PVT1	ses_cd:is_ti	0.0869429	ns	0.0963565	0.785764	T/ILC	Other T/ILC	NK	Mixed
MGA	ses_cd:is_ti	0.0493031	ns	0.0964486	0.785764	T/ILC	Other T/ILC	NK	Mixed
MRPS25	ses_cd:is_ti	-0.0525806	ns	0.0964644	0.785764	T/ILC	Other T/ILC	NK	Mixed
TULP3	ses_cd:is_ti	-0.073119	ns	0.0964938	0.785764	T/ILC	Other T/ILC	NK	Mixed
DNHD1	ses_cd:is_ti	-0.0646893	ns	0.0966834	0.786774	T/ILC	Other T/ILC	NK	Mixed
EIF3A	ses_cd:is_ti	0.0343446	ns	0.0969216	0.787614	T/ILC	Other T/ILC	NK	Mixed
GPR89B	ses_cd:is_ti	0.0648472	ns	0.0969862	0.787614	T/ILC	Other T/ILC	NK	Mixed
HUS1	ses_cd:is_ti	0.0602142	ns	0.0970266	0.787614	T/ILC	Other T/ILC	NK	Mixed
CTSH	ses_cd:is_ti	-0.0995188	ns	0.097065	0.787614	T/ILC	Other T/ILC	NK	Mixed
AC008035.1	ses_cd:is_ti	-0.10293	ns	0.0971745	0.787614	T/ILC	Other T/ILC	NK	Mixed
ANO8	ses_cd:is_ti	-0.0909321	ns	0.0972175	0.787614	T/ILC	Other T/ILC	NK	Mixed
LIPC	ses_cd:is_ti	-0.109593	ns	0.0973477	0.787614	T/ILC	Other T/ILC	NK	Mixed
FLOT1	ses_cd:is_ti	0.0468965	ns	0.0973647	0.787614	T/ILC	Other T/ILC	NK	Mixed
ZEB1-AS1	ses_cd:is_ti	-0.131063	ns	0.0974083	0.787614	T/ILC	Other T/ILC	NK	Mixed
C19orf47	ses_cd:is_ti	-0.0904608	ns	0.0974778	0.787614	T/ILC	Other T/ILC	NK	Mixed
TNFRSF18	ses_cd:is_ti	0.076725	ns	0.0975084	0.787614	T/ILC	Other T/ILC	NK	Mixed
SVIL	ses_cd:is_ti	0.104042	ns	0.0975947	0.787781	T/ILC	Other T/ILC	NK	Mixed
TRPM7	ses_cd:is_ti	0.0336657	ns	0.0978058	0.787873	T/ILC	Other T/ILC	NK	Mixed
BIVM	ses_cd:is_ti	0.0916935	ns	0.0978103	0.787873	T/ILC	Other T/ILC	NK	Mixed
ZNF267	ses_cd:is_ti	0.0466492	ns	0.0978747	0.787873	T/ILC	Other T/ILC	NK	Mixed
AIG1	ses_cd:is_ti	0.086411	ns	0.0978862	0.787873	T/ILC	Other T/ILC	NK	Mixed
MRPS18C	ses_cd:is_ti	-0.0474024	ns	0.0979681	0.787873	T/ILC	Other T/ILC	NK	Mixed
UVRAG	ses_cd:is_ti	0.0457852	ns	0.0980436	0.787873	T/ILC	Other T/ILC	NK	Mixed
SLC7A5	ses_cd:is_ti	0.103961	ns	0.0981099	0.787873	T/ILC	Other T/ILC	NK	Mixed
OTUD3	ses_cd:is_ti	0.0761617	ns	0.0981661	0.787873	T/ILC	Other T/ILC	NK	Mixed
ADAR	ses_cd:is_ti	0.0395642	ns	0.0982209	0.787873	T/ILC	Other T/ILC	NK	Mixed
HMOX2	ses_cd:is_ti	-0.0500554	ns	0.0982963	0.787873	T/ILC	Other T/ILC	NK	Mixed
FAM149B1	ses_cd:is_ti	0.0760976	ns	0.0983455	0.787873	T/ILC	Other T/ILC	NK	Mixed
POLR1E	ses_cd:is_ti	0.0724177	ns	0.0985214	0.787873	T/ILC	Other T/ILC	NK	Mixed
SRGN	ses_cd:is_ti	0.0307341	ns	0.098622	0.787873	T/ILC	Other T/ILC	NK	Mixed
RIF1	ses_cd:is_ti	0.0406788	ns	0.0986506	0.787873	T/ILC	Other T/ILC	NK	Mixed
SLC19A2	ses_cd:is_ti	0.0960405	ns	0.0986724	0.787873	T/ILC	Other T/ILC	NK	Mixed
COL23A1	ses_cd:is_ti	0.159349	ns	0.0986773	0.787873	T/ILC	Other T/ILC	NK	Mixed
RMI1	ses_cd:is_ti	0.0746051	ns	0.0987221	0.787873	T/ILC	Other T/ILC	NK	Mixed
CENPE	ses_cd:is_ti	0.155915	ns	0.0989664	0.788596	T/ILC	Other T/ILC	NK	Mixed
TMEM41A	ses_cd:is_ti	-0.0758457	ns	0.0989949	0.788596	T/ILC	Other T/ILC	NK	Mixed
SYNGR1	ses_cd:is_ti	-0.125806	ns	0.0991336	0.788596	T/ILC	Other T/ILC	NK	Mixed
CIZ1	ses_cd:is_ti	0.0667243	ns	0.0991653	0.788596	T/ILC	Other T/ILC	NK	Mixed
ASTN2	ses_cd:is_ti	-0.0881757	ns	0.0993831	0.788596	T/ILC	Other T/ILC	NK	Mixed
PTCD2	ses_cd:is_ti	-0.0827227	ns	0.0995174	0.788596	T/ILC	Other T/ILC	NK	Mixed
ARPC1A	ses_cd:is_ti	0.0825306	ns	0.0996015	0.788596	T/ILC	Other T/ILC	NK	Mixed
TXNRD3	ses_cd:is_ti	-0.123	ns	0.099643	0.788596	T/ILC	Other T/ILC	NK	Mixed
FHOD1	ses_cd:is_ti	0.0815834	ns	0.0996599	0.788596	T/ILC	Other T/ILC	NK	Mixed
TRMT12	ses_cd:is_ti	-0.0865332	ns	0.0997148	0.788596	T/ILC	Other T/ILC	NK	Mixed
ZNF221	ses_cd:is_ti	-0.104126	ns	0.0997692	0.788596	T/ILC	Other T/ILC	NK	Mixed
AP000802.1	ses_cd:is_ti	-0.102837	ns	0.0998459	0.788596	T/ILC	Other T/ILC	NK	Mixed
ABCE1	ses_cd:is_ti	0.0543461	ns	0.0998953	0.788596	T/ILC	Other T/ILC	NK	Mixed
VPS13D	ses_cd:is_ti	0.0439986	ns	0.099953	0.788596	T/ILC	Other T/ILC	NK	Mixed
LGALS3	ses_cd:is_ti	0.133413	ns	0.0999664	0.788596	T/ILC	Other T/ILC	NK	Mixed
LEXM	ses_cd:is_ti	-0.118407	ns	0.100004	0.788596	T/ILC	Other T/ILC	NK	Mixed
MOSPD2	ses_cd:is_ti	0.0724995	ns	0.100065	0.788596	T/ILC	Other T/ILC	NK	Mixed
SART3	ses_cd:is_ti	0.0479311	ns	0.100079	0.788596	T/ILC	Other T/ILC	NK	Mixed
RMND5B	ses_cd:is_ti	-0.0875688	ns	0.100116	0.788596	T/ILC	Other T/ILC	NK	Mixed
VAMP7	ses_cd:is_ti	-0.0514792	ns	0.100164	0.788596	T/ILC	Other T/ILC	NK	Mixed
ZNF844	ses_cd:is_ti	-0.083004	ns	0.100192	0.788596	T/ILC	Other T/ILC	NK	Mixed
AGAP2	ses_cd:is_ti	-0.0658396	ns	0.100319	0.788655	T/ILC	Other T/ILC	NK	Mixed
DDX52	ses_cd:is_ti	-0.0479482	ns	0.100363	0.788655	T/ILC	Other T/ILC	NK	Mixed
AP002884.3	ses_cd:is_ti	-0.100761	ns	0.100422	0.788655	T/ILC	Other T/ILC	NK	Mixed
ZNF671	ses_cd:is_ti	-0.0810904	ns	0.100463	0.788655	T/ILC	Other T/ILC	NK	Mixed
GKAP1	ses_cd:is_ti	0.0859407	ns	0.100541	0.788755	T/ILC	Other T/ILC	NK	Mixed
TMEM248	ses_cd:is_ti	0.0398625	ns	0.100835	0.788771	T/ILC	Other T/ILC	NK	Mixed
RPS23	ses_cd:is_ti	0.0337418	ns	0.100841	0.788771	T/ILC	Other T/ILC	NK	Mixed
FAM136A	ses_cd:is_ti	0.0552378	ns	0.100921	0.788771	T/ILC	Other T/ILC	NK	Mixed
PRDX3	ses_cd:is_ti	0.0757972	ns	0.100958	0.788771	T/ILC	Other T/ILC	NK	Mixed
TECPR2	ses_cd:is_ti	0.0673039	ns	0.101096	0.788771	T/ILC	Other T/ILC	NK	Mixed
TOE1	ses_cd:is_ti	-0.0881011	ns	0.10113	0.788771	T/ILC	Other T/ILC	NK	Mixed
SPESP1	ses_cd:is_ti	-0.103122	ns	0.101152	0.788771	T/ILC	Other T/ILC	NK	Mixed
SEZ6	ses_cd:is_ti	-0.0906704	ns	0.101192	0.788771	T/ILC	Other T/ILC	NK	Mixed
FKRP	ses_cd:is_ti	-0.0959685	ns	0.101241	0.788771	T/ILC	Other T/ILC	NK	Mixed
NUFIP2	ses_cd:is_ti	-0.0367263	ns	0.101301	0.788771	T/ILC	Other T/ILC	NK	Mixed
RIDA	ses_cd:is_ti	0.075305	ns	0.101319	0.788771	T/ILC	Other T/ILC	NK	Mixed
SELENOP	ses_cd:is_ti	-0.133681	ns	0.101392	0.788771	T/ILC	Other T/ILC	NK	Mixed
EPHA4	ses_cd:is_ti	0.115457	ns	0.101398	0.788771	T/ILC	Other T/ILC	NK	Mixed
ARL6IP1	ses_cd:is_ti	0.0697965	ns	0.101554	0.789363	T/ILC	Other T/ILC	NK	Mixed
RBL1	ses_cd:is_ti	0.0556744	ns	0.101605	0.789363	T/ILC	Other T/ILC	NK	Mixed
POLD2	ses_cd:is_ti	0.0824262	ns	0.10192	0.790044	T/ILC	Other T/ILC	NK	Mixed
RBM10	ses_cd:is_ti	0.0549514	ns	0.101949	0.790044	T/ILC	Other T/ILC	NK	Mixed
SNX2	ses_cd:is_ti	0.049498	ns	0.101979	0.790044	T/ILC	Other T/ILC	NK	Mixed
GRAMD4	ses_cd:is_ti	-0.0727295	ns	0.102085	0.790044	T/ILC	Other T/ILC	NK	Mixed
GTF3C3	ses_cd:is_ti	0.0599549	ns	0.102193	0.790044	T/ILC	Other T/ILC	NK	Mixed
FAM207A	ses_cd:is_ti	0.0672937	ns	0.102212	0.790044	T/ILC	Other T/ILC	NK	Mixed
LPXN	ses_cd:is_ti	0.0406085	ns	0.102305	0.790044	T/ILC	Other T/ILC	NK	Mixed
FDXR	ses_cd:is_ti	-0.111888	ns	0.10235	0.790044	T/ILC	Other T/ILC	NK	Mixed
ASAH1	ses_cd:is_ti	-0.0470199	ns	0.102399	0.790044	T/ILC	Other T/ILC	NK	Mixed
SLC30A7	ses_cd:is_ti	0.0415903	ns	0.102437	0.790044	T/ILC	Other T/ILC	NK	Mixed
LRRC8D	ses_cd:is_ti	0.0762609	ns	0.102467	0.790044	T/ILC	Other T/ILC	NK	Mixed
CHST11	ses_cd:is_ti	0.0351894	ns	0.102572	0.790044	T/ILC	Other T/ILC	NK	Mixed
HIST1H2AI	ses_cd:is_ti	-0.123804	ns	0.102691	0.790044	T/ILC	Other T/ILC	NK	Mixed
JAK3	ses_cd:is_ti	0.0568811	ns	0.10274	0.790044	T/ILC	Other T/ILC	NK	Mixed
ADCY9	ses_cd:is_ti	-0.0858471	ns	0.102773	0.790044	T/ILC	Other T/ILC	NK	Mixed
UNC45A	ses_cd:is_ti	-0.0766809	ns	0.102783	0.790044	T/ILC	Other T/ILC	NK	Mixed
MXD1	ses_cd:is_ti	0.0781258	ns	0.102847	0.790044	T/ILC	Other T/ILC	NK	Mixed
POP5	ses_cd:is_ti	-0.0592636	ns	0.102889	0.790044	T/ILC	Other T/ILC	NK	Mixed
LATS2	ses_cd:is_ti	0.0685946	ns	0.102943	0.790044	T/ILC	Other T/ILC	NK	Mixed
VPS33A	ses_cd:is_ti	-0.0818825	ns	0.103186	0.7914	T/ILC	Other T/ILC	NK	Mixed
TSPYL1	ses_cd:is_ti	-0.0549949	ns	0.103341	0.79208	T/ILC	Other T/ILC	NK	Mixed
RBBP8	ses_cd:is_ti	0.109852	ns	0.103411	0.792114	T/ILC	Other T/ILC	NK	Mixed
PANK2	ses_cd:is_ti	0.0384282	ns	0.103605	0.793091	T/ILC	Other T/ILC	NK	Mixed
YBX3	ses_cd:is_ti	0.127459	ns	0.103889	0.793342	T/ILC	Other T/ILC	NK	Mixed
AUTS2	ses_cd:is_ti	0.0551709	ns	0.103937	0.793342	T/ILC	Other T/ILC	NK	Mixed
CCT6A	ses_cd:is_ti	0.0436964	ns	0.103995	0.793342	T/ILC	Other T/ILC	NK	Mixed
NOL8	ses_cd:is_ti	0.0524615	ns	0.104	0.793342	T/ILC	Other T/ILC	NK	Mixed
TRIM26	ses_cd:is_ti	0.0512846	ns	0.104011	0.793342	T/ILC	Other T/ILC	NK	Mixed
AC015982.1	ses_cd:is_ti	-0.111487	ns	0.104111	0.793342	T/ILC	Other T/ILC	NK	Mixed
STX17	ses_cd:is_ti	0.0628099	ns	0.104113	0.793342	T/ILC	Other T/ILC	NK	Mixed
ACSF2	ses_cd:is_ti	-0.086151	ns	0.104227	0.793342	T/ILC	Other T/ILC	NK	Mixed
PLBD2	ses_cd:is_ti	-0.085571	ns	0.104232	0.793342	T/ILC	Other T/ILC	NK	Mixed
SPATS2L	ses_cd:is_ti	0.094161	ns	0.10444	0.794128	T/ILC	Other T/ILC	NK	Mixed
RAB40B	ses_cd:is_ti	-0.0958555	ns	0.104468	0.794128	T/ILC	Other T/ILC	NK	Mixed
DTD2	ses_cd:is_ti	-0.0880064	ns	0.104634	0.794885	T/ILC	Other T/ILC	NK	Mixed
RAB35	ses_cd:is_ti	0.0600269	ns	0.10471	0.794961	T/ILC	Other T/ILC	NK	Mixed
ALKAL2	ses_cd:is_ti	-0.119271	ns	0.104919	0.795128	T/ILC	Other T/ILC	NK	Mixed
E2F6	ses_cd:is_ti	-0.0803053	ns	0.104919	0.795128	T/ILC	Other T/ILC	NK	Mixed
DNTTIP2	ses_cd:is_ti	0.0627355	ns	0.104948	0.795128	T/ILC	Other T/ILC	NK	Mixed
PDLIM7	ses_cd:is_ti	-0.10806	ns	0.105207	0.795128	T/ILC	Other T/ILC	NK	Mixed
TMEM167B	ses_cd:is_ti	-0.0665407	ns	0.10534	0.795128	T/ILC	Other T/ILC	NK	Mixed
LINC00310	ses_cd:is_ti	-0.0997868	ns	0.105436	0.795128	T/ILC	Other T/ILC	NK	Mixed
BOK	ses_cd:is_ti	-0.116496	ns	0.105625	0.795128	T/ILC	Other T/ILC	NK	Mixed
TGOLN2	ses_cd:is_ti	-0.0366392	ns	0.105652	0.795128	T/ILC	Other T/ILC	NK	Mixed
JCHAIN	ses_cd:is_ti	-0.192575	ns	0.105712	0.795128	T/ILC	Other T/ILC	NK	Mixed
SNAPC1	ses_cd:is_ti	0.0800784	ns	0.105719	0.795128	T/ILC	Other T/ILC	NK	Mixed
AC104365.1	ses_cd:is_ti	-0.0639738	ns	0.10572	0.795128	T/ILC	Other T/ILC	NK	Mixed
CKMT2	ses_cd:is_ti	-0.104744	ns	0.105724	0.795128	T/ILC	Other T/ILC	NK	Mixed
CLDND2	ses_cd:is_ti	-0.0831446	ns	0.105776	0.795128	T/ILC	Other T/ILC	NK	Mixed
ZNF576	ses_cd:is_ti	-0.0767946	ns	0.10585	0.795128	T/ILC	Other T/ILC	NK	Mixed
VPS50	ses_cd:is_ti	0.0488042	ns	0.105873	0.795128	T/ILC	Other T/ILC	NK	Mixed
HSF2	ses_cd:is_ti	-0.0678864	ns	0.105886	0.795128	T/ILC	Other T/ILC	NK	Mixed
PLEKHF1	ses_cd:is_ti	-0.064008	ns	0.105895	0.795128	T/ILC	Other T/ILC	NK	Mixed
OPN3	ses_cd:is_ti	0.0864481	ns	0.106029	0.795128	T/ILC	Other T/ILC	NK	Mixed
GXYLT1	ses_cd:is_ti	0.0504613	ns	0.106029	0.795128	T/ILC	Other T/ILC	NK	Mixed
TRMT11	ses_cd:is_ti	0.0738415	ns	0.106057	0.795128	T/ILC	Other T/ILC	NK	Mixed
SLC41A1	ses_cd:is_ti	-0.0811151	ns	0.106201	0.795528	T/ILC	Other T/ILC	NK	Mixed
CD59	ses_cd:is_ti	0.0828956	ns	0.10633	0.795528	T/ILC	Other T/ILC	NK	Mixed
PGM1	ses_cd:is_ti	0.0545064	ns	0.106338	0.795528	T/ILC	Other T/ILC	NK	Mixed
HEATR6	ses_cd:is_ti	-0.0785426	ns	0.106405	0.795528	T/ILC	Other T/ILC	NK	Mixed
SPACA6	ses_cd:is_ti	-0.0969877	ns	0.10666	0.795528	T/ILC	Other T/ILC	NK	Mixed
EFCAB7	ses_cd:is_ti	-0.0740582	ns	0.10669	0.795528	T/ILC	Other T/ILC	NK	Mixed
SLC16A3	ses_cd:is_ti	0.0538676	ns	0.106726	0.795528	T/ILC	Other T/ILC	NK	Mixed
YIPF2	ses_cd:is_ti	0.0681852	ns	0.106868	0.795528	T/ILC	Other T/ILC	NK	Mixed
SLC25A33	ses_cd:is_ti	0.0710014	ns	0.106984	0.795528	T/ILC	Other T/ILC	NK	Mixed
UBTF	ses_cd:is_ti	-0.0386024	ns	0.10712	0.795528	T/ILC	Other T/ILC	NK	Mixed
LETM1	ses_cd:is_ti	0.0675286	ns	0.107128	0.795528	T/ILC	Other T/ILC	NK	Mixed
CEP170	ses_cd:is_ti	0.0787148	ns	0.107152	0.795528	T/ILC	Other T/ILC	NK	Mixed
CDC42SE2	ses_cd:is_ti	0.0289568	ns	0.107159	0.795528	T/ILC	Other T/ILC	NK	Mixed
AMMECR1L	ses_cd:is_ti	-0.0770992	ns	0.107166	0.795528	T/ILC	Other T/ILC	NK	Mixed
ACTL6A	ses_cd:is_ti	0.0492325	ns	0.107217	0.795528	T/ILC	Other T/ILC	NK	Mixed
CNTNAP2	ses_cd:is_ti	0.160889	ns	0.107253	0.795528	T/ILC	Other T/ILC	NK	Mixed
KLRC2	ses_cd:is_ti	0.0783522	ns	0.107302	0.795528	T/ILC	Other T/ILC	NK	Mixed
SLC9A5	ses_cd:is_ti	-0.106328	ns	0.107303	0.795528	T/ILC	Other T/ILC	NK	Mixed
COPS7B	ses_cd:is_ti	0.070412	ns	0.107478	0.79583	T/ILC	Other T/ILC	NK	Mixed
PLS1	ses_cd:is_ti	-0.107641	ns	0.107648	0.79583	T/ILC	Other T/ILC	NK	Mixed
AUH	ses_cd:is_ti	0.053248	ns	0.107673	0.79583	T/ILC	Other T/ILC	NK	Mixed
INTS14	ses_cd:is_ti	0.0602934	ns	0.107696	0.79583	T/ILC	Other T/ILC	NK	Mixed
HSPA14	ses_cd:is_ti	0.0844171	ns	0.107727	0.79583	T/ILC	Other T/ILC	NK	Mixed
HPRT1	ses_cd:is_ti	0.0574443	ns	0.107874	0.79583	T/ILC	Other T/ILC	NK	Mixed
PUM2	ses_cd:is_ti	0.031109	ns	0.108169	0.79583	T/ILC	Other T/ILC	NK	Mixed
HDAC6	ses_cd:is_ti	0.0750878	ns	0.108179	0.79583	T/ILC	Other T/ILC	NK	Mixed
FAM102B	ses_cd:is_ti	0.0502316	ns	0.10824	0.79583	T/ILC	Other T/ILC	NK	Mixed
NKD1	ses_cd:is_ti	-0.126675	ns	0.108271	0.79583	T/ILC	Other T/ILC	NK	Mixed
PGBD2	ses_cd:is_ti	-0.0785492	ns	0.108327	0.79583	T/ILC	Other T/ILC	NK	Mixed
POGZ	ses_cd:is_ti	0.0433762	ns	0.10834	0.79583	T/ILC	Other T/ILC	NK	Mixed
RPLP0	ses_cd:is_ti	0.0469069	ns	0.108467	0.79583	T/ILC	Other T/ILC	NK	Mixed
TMEM258	ses_cd:is_ti	0.0493953	ns	0.108531	0.79583	T/ILC	Other T/ILC	NK	Mixed
TBC1D5	ses_cd:is_ti	0.0302531	ns	0.108545	0.79583	T/ILC	Other T/ILC	NK	Mixed
CAPN10	ses_cd:is_ti	-0.0775603	ns	0.108566	0.79583	T/ILC	Other T/ILC	NK	Mixed
ZNF853	ses_cd:is_ti	-0.0810826	ns	0.108626	0.79583	T/ILC	Other T/ILC	NK	Mixed
MCM3AP	ses_cd:is_ti	0.0544771	ns	0.108713	0.79583	T/ILC	Other T/ILC	NK	Mixed
PCTP	ses_cd:is_ti	-0.0771786	ns	0.108717	0.79583	T/ILC	Other T/ILC	NK	Mixed
ZNF135	ses_cd:is_ti	-0.0957051	ns	0.108806	0.79583	T/ILC	Other T/ILC	NK	Mixed
MYO18A	ses_cd:is_ti	-0.0674454	ns	0.108858	0.79583	T/ILC	Other T/ILC	NK	Mixed
SLC44A5	ses_cd:is_ti	-0.13551	ns	0.108916	0.79583	T/ILC	Other T/ILC	NK	Mixed
STX16-NPEPL1	ses_cd:is_ti	0.0733998	ns	0.1091	0.79583	T/ILC	Other T/ILC	NK	Mixed
DCTN5	ses_cd:is_ti	0.0570783	ns	0.109108	0.79583	T/ILC	Other T/ILC	NK	Mixed
ARHGEF28	ses_cd:is_ti	-0.107508	ns	0.109124	0.79583	T/ILC	Other T/ILC	NK	Mixed
CARMIL2	ses_cd:is_ti	-0.0946089	ns	0.109171	0.79583	T/ILC	Other T/ILC	NK	Mixed
AC106795.3	ses_cd:is_ti	-0.107882	ns	0.109191	0.79583	T/ILC	Other T/ILC	NK	Mixed
ZNF408	ses_cd:is_ti	-0.0894283	ns	0.109259	0.79583	T/ILC	Other T/ILC	NK	Mixed
SELENOF	ses_cd:is_ti	0.0331083	ns	0.109346	0.79583	T/ILC	Other T/ILC	NK	Mixed
MRM1	ses_cd:is_ti	-0.0888049	ns	0.109375	0.79583	T/ILC	Other T/ILC	NK	Mixed
FIRRE	ses_cd:is_ti	0.115228	ns	0.109439	0.79583	T/ILC	Other T/ILC	NK	Mixed
RNF43	ses_cd:is_ti	-0.107599	ns	0.109513	0.79583	T/ILC	Other T/ILC	NK	Mixed
GMDS	ses_cd:is_ti	0.0683302	ns	0.109532	0.79583	T/ILC	Other T/ILC	NK	Mixed
AC048341.1	ses_cd:is_ti	-0.0825215	ns	0.10967	0.796147	T/ILC	Other T/ILC	NK	Mixed
ACO1	ses_cd:is_ti	-0.0732401	ns	0.109797	0.796147	T/ILC	Other T/ILC	NK	Mixed
COG8	ses_cd:is_ti	-0.0807075	ns	0.109851	0.796147	T/ILC	Other T/ILC	NK	Mixed
PRR5	ses_cd:is_ti	-0.0817892	ns	0.109865	0.796147	T/ILC	Other T/ILC	NK	Mixed
WIZ	ses_cd:is_ti	-0.0739873	ns	0.109907	0.796147	T/ILC	Other T/ILC	NK	Mixed
ZNF428	ses_cd:is_ti	-0.0557229	ns	0.11005	0.796485	T/ILC	Other T/ILC	NK	Mixed
CNBD2	ses_cd:is_ti	-0.0860059	ns	0.110183	0.796485	T/ILC	Other T/ILC	NK	Mixed
PET100	ses_cd:is_ti	0.0534758	ns	0.110184	0.796485	T/ILC	Other T/ILC	NK	Mixed
NFKB1	ses_cd:is_ti	0.0396131	ns	0.110343	0.796485	T/ILC	Other T/ILC	NK	Mixed
SLC35A3	ses_cd:is_ti	0.0827447	ns	0.110365	0.796485	T/ILC	Other T/ILC	NK	Mixed
NOXA1	ses_cd:is_ti	-0.0910237	ns	0.110389	0.796485	T/ILC	Other T/ILC	NK	Mixed
AKR7A2	ses_cd:is_ti	0.063607	ns	0.110418	0.796485	T/ILC	Other T/ILC	NK	Mixed
MTHFSD	ses_cd:is_ti	-0.0761612	ns	0.11052	0.796541	T/ILC	Other T/ILC	NK	Mixed
AL139021.1	ses_cd:is_ti	0.0721076	ns	0.110609	0.796541	T/ILC	Other T/ILC	NK	Mixed
C1GALT1	ses_cd:is_ti	0.0367494	ns	0.110704	0.796541	T/ILC	Other T/ILC	NK	Mixed
MFAP3	ses_cd:is_ti	0.0703754	ns	0.110739	0.796541	T/ILC	Other T/ILC	NK	Mixed
AC002429.2	ses_cd:is_ti	0.107125	ns	0.110758	0.796541	T/ILC	Other T/ILC	NK	Mixed
FLNB	ses_cd:is_ti	0.132185	ns	0.110927	0.796607	T/ILC	Other T/ILC	NK	Mixed
BICRAL	ses_cd:is_ti	0.0446154	ns	0.111094	0.796607	T/ILC	Other T/ILC	NK	Mixed
USP36	ses_cd:is_ti	0.0603203	ns	0.111109	0.796607	T/ILC	Other T/ILC	NK	Mixed
OPA1	ses_cd:is_ti	0.0404982	ns	0.111131	0.796607	T/ILC	Other T/ILC	NK	Mixed
HIST1H4D	ses_cd:is_ti	-0.152862	ns	0.11126	0.796607	T/ILC	Other T/ILC	NK	Mixed
SPDYE5	ses_cd:is_ti	-0.084529	ns	0.11146	0.796607	T/ILC	Other T/ILC	NK	Mixed
ITFG1	ses_cd:is_ti	0.0413181	ns	0.111482	0.796607	T/ILC	Other T/ILC	NK	Mixed
DSE	ses_cd:is_ti	-0.0903588	ns	0.111576	0.796607	T/ILC	Other T/ILC	NK	Mixed
AC027682.4	ses_cd:is_ti	-0.0909963	ns	0.111685	0.796607	T/ILC	Other T/ILC	NK	Mixed
IRF3	ses_cd:is_ti	-0.0451609	ns	0.111688	0.796607	T/ILC	Other T/ILC	NK	Mixed
KLF16	ses_cd:is_ti	-0.0822283	ns	0.111698	0.796607	T/ILC	Other T/ILC	NK	Mixed
PPP2R2B	ses_cd:is_ti	-0.0534835	ns	0.111707	0.796607	T/ILC	Other T/ILC	NK	Mixed
MSN	ses_cd:is_ti	0.0305613	ns	0.111721	0.796607	T/ILC	Other T/ILC	NK	Mixed
SERHL2	ses_cd:is_ti	-0.10394	ns	0.111761	0.796607	T/ILC	Other T/ILC	NK	Mixed
SNAPC5	ses_cd:is_ti	-0.0587097	ns	0.111763	0.796607	T/ILC	Other T/ILC	NK	Mixed
AL441992.1	ses_cd:is_ti	-0.0894215	ns	0.112012	0.79791	T/ILC	Other T/ILC	NK	Mixed
ALDOC	ses_cd:is_ti	-0.103607	ns	0.112123	0.798224	T/ILC	Other T/ILC	NK	Mixed
CXCR1	ses_cd:is_ti	-0.0978348	ns	0.112317	0.799135	T/ILC	Other T/ILC	NK	Mixed
SYCE2	ses_cd:is_ti	-0.095287	ns	0.112584	0.799488	T/ILC	Other T/ILC	NK	Mixed
COA5	ses_cd:is_ti	-0.0588338	ns	0.112842	0.799488	T/ILC	Other T/ILC	NK	Mixed
IKBKB	ses_cd:is_ti	0.0409733	ns	0.112898	0.799488	T/ILC	Other T/ILC	NK	Mixed
KLRK1	ses_cd:is_ti	0.0964263	ns	0.112941	0.799488	T/ILC	Other T/ILC	NK	Mixed
ENO3	ses_cd:is_ti	-0.0986937	ns	0.112942	0.799488	T/ILC	Other T/ILC	NK	Mixed
KLF13	ses_cd:is_ti	0.0363196	ns	0.112953	0.799488	T/ILC	Other T/ILC	NK	Mixed
CC2D2A	ses_cd:is_ti	-0.0870724	ns	0.112994	0.799488	T/ILC	Other T/ILC	NK	Mixed
MICU3	ses_cd:is_ti	-0.0779953	ns	0.112998	0.799488	T/ILC	Other T/ILC	NK	Mixed
AC092567.1	ses_cd:is_ti	-0.0892837	ns	0.113056	0.799488	T/ILC	Other T/ILC	NK	Mixed
GINS1	ses_cd:is_ti	0.116703	ns	0.113173	0.799488	T/ILC	Other T/ILC	NK	Mixed
ARV1	ses_cd:is_ti	0.061796	ns	0.113364	0.799488	T/ILC	Other T/ILC	NK	Mixed
PRPF6	ses_cd:is_ti	-0.0357387	ns	0.113485	0.799488	T/ILC	Other T/ILC	NK	Mixed
ZFAS1	ses_cd:is_ti	0.0450017	ns	0.113507	0.799488	T/ILC	Other T/ILC	NK	Mixed
RMDN2-AS1	ses_cd:is_ti	-0.0920642	ns	0.113526	0.799488	T/ILC	Other T/ILC	NK	Mixed
REC8	ses_cd:is_ti	-0.082568	ns	0.113559	0.799488	T/ILC	Other T/ILC	NK	Mixed
CDK10	ses_cd:is_ti	-0.0802932	ns	0.113621	0.799488	T/ILC	Other T/ILC	NK	Mixed
AGK	ses_cd:is_ti	0.0537541	ns	0.113661	0.799488	T/ILC	Other T/ILC	NK	Mixed
PER3	ses_cd:is_ti	-0.0934178	ns	0.11371	0.799488	T/ILC	Other T/ILC	NK	Mixed
CHP1	ses_cd:is_ti	0.0713171	ns	0.113797	0.799488	T/ILC	Other T/ILC	NK	Mixed
SDHC	ses_cd:is_ti	-0.0527717	ns	0.113823	0.799488	T/ILC	Other T/ILC	NK	Mixed
FAM177A1	ses_cd:is_ti	0.0390744	ns	0.113947	0.799488	T/ILC	Other T/ILC	NK	Mixed
ACOX3	ses_cd:is_ti	0.0698908	ns	0.113989	0.799488	T/ILC	Other T/ILC	NK	Mixed
AL356599.1	ses_cd:is_ti	-0.0742388	ns	0.114019	0.799488	T/ILC	Other T/ILC	NK	Mixed
DVL2	ses_cd:is_ti	-0.083059	ns	0.114088	0.799488	T/ILC	Other T/ILC	NK	Mixed
C1RL	ses_cd:is_ti	0.0553306	ns	0.114098	0.799488	T/ILC	Other T/ILC	NK	Mixed
TOP3A	ses_cd:is_ti	0.057249	ns	0.11416	0.799488	T/ILC	Other T/ILC	NK	Mixed
KCTD20	ses_cd:is_ti	0.0431518	ns	0.114165	0.799488	T/ILC	Other T/ILC	NK	Mixed
C17orf67	ses_cd:is_ti	-0.070529	ns	0.114293	0.799918	T/ILC	Other T/ILC	NK	Mixed
MAP2K5	ses_cd:is_ti	0.0548921	ns	0.114463	0.800594	T/ILC	Other T/ILC	NK	Mixed
AC231533.1	ses_cd:is_ti	-0.0853054	ns	0.114606	0.800594	T/ILC	Other T/ILC	NK	Mixed
ZNF773	ses_cd:is_ti	-0.085053	ns	0.114608	0.800594	T/ILC	Other T/ILC	NK	Mixed
AL161421.1	ses_cd:is_ti	-0.0997662	ns	0.114807	0.800594	T/ILC	Other T/ILC	NK	Mixed
BLOC1S5	ses_cd:is_ti	-0.0674804	ns	0.114924	0.800594	T/ILC	Other T/ILC	NK	Mixed
SUOX	ses_cd:is_ti	0.100508	ns	0.114991	0.800594	T/ILC	Other T/ILC	NK	Mixed
FANCI	ses_cd:is_ti	0.0908506	ns	0.115026	0.800594	T/ILC	Other T/ILC	NK	Mixed
NEU3	ses_cd:is_ti	0.0757739	ns	0.11518	0.800594	T/ILC	Other T/ILC	NK	Mixed
CDC25B	ses_cd:is_ti	-0.0773631	ns	0.115318	0.800594	T/ILC	Other T/ILC	NK	Mixed
FRMD5	ses_cd:is_ti	-0.114113	ns	0.11532	0.800594	T/ILC	Other T/ILC	NK	Mixed
FLNA	ses_cd:is_ti	-0.0652991	ns	0.115342	0.800594	T/ILC	Other T/ILC	NK	Mixed
ZNF248	ses_cd:is_ti	-0.0667135	ns	0.115348	0.800594	T/ILC	Other T/ILC	NK	Mixed
CHD1	ses_cd:is_ti	0.0359855	ns	0.115359	0.800594	T/ILC	Other T/ILC	NK	Mixed
ZFYVE26	ses_cd:is_ti	0.066703	ns	0.11539	0.800594	T/ILC	Other T/ILC	NK	Mixed
BOLA2-SMG1P6	ses_cd:is_ti	0.0754728	ns	0.115553	0.800594	T/ILC	Other T/ILC	NK	Mixed
MLLT3	ses_cd:is_ti	0.0491018	ns	0.115669	0.800594	T/ILC	Other T/ILC	NK	Mixed
AL445248.1	ses_cd:is_ti	-0.0777114	ns	0.115765	0.800594	T/ILC	Other T/ILC	NK	Mixed
DNAJC8	ses_cd:is_ti	-0.0414599	ns	0.115771	0.800594	T/ILC	Other T/ILC	NK	Mixed
ARMC10	ses_cd:is_ti	0.0447529	ns	0.115825	0.800594	T/ILC	Other T/ILC	NK	Mixed
FBXO4	ses_cd:is_ti	0.0714359	ns	0.115868	0.800594	T/ILC	Other T/ILC	NK	Mixed
HADHA	ses_cd:is_ti	0.0399976	ns	0.115951	0.800594	T/ILC	Other T/ILC	NK	Mixed
AL132780.1	ses_cd:is_ti	-0.0992624	ns	0.115967	0.800594	T/ILC	Other T/ILC	NK	Mixed
FBXW7	ses_cd:is_ti	0.0381555	ns	0.115968	0.800594	T/ILC	Other T/ILC	NK	Mixed
PHRF1	ses_cd:is_ti	0.0586133	ns	0.116084	0.800594	T/ILC	Other T/ILC	NK	Mixed
CCDC85B	ses_cd:is_ti	-0.0453523	ns	0.116085	0.800594	T/ILC	Other T/ILC	NK	Mixed
TMEM185A	ses_cd:is_ti	0.0618402	ns	0.116306	0.800594	T/ILC	Other T/ILC	NK	Mixed
TMCC3	ses_cd:is_ti	-0.102391	ns	0.116479	0.800594	T/ILC	Other T/ILC	NK	Mixed
PSMD6	ses_cd:is_ti	-0.0500618	ns	0.116633	0.800594	T/ILC	Other T/ILC	NK	Mixed
CKAP2	ses_cd:is_ti	0.080956	ns	0.116638	0.800594	T/ILC	Other T/ILC	NK	Mixed
HIST1H2BH	ses_cd:is_ti	-0.133252	ns	0.116666	0.800594	T/ILC	Other T/ILC	NK	Mixed
ZFAND2B	ses_cd:is_ti	-0.0609412	ns	0.11681	0.800594	T/ILC	Other T/ILC	NK	Mixed
KHNYN	ses_cd:is_ti	-0.0757086	ns	0.116897	0.800594	T/ILC	Other T/ILC	NK	Mixed
AP001021.2	ses_cd:is_ti	-0.0815693	ns	0.116907	0.800594	T/ILC	Other T/ILC	NK	Mixed
TPT1	ses_cd:is_ti	0.0412644	ns	0.116956	0.800594	T/ILC	Other T/ILC	NK	Mixed
ATXN2	ses_cd:is_ti	0.035194	ns	0.116961	0.800594	T/ILC	Other T/ILC	NK	Mixed
GGACT	ses_cd:is_ti	-0.0693036	ns	0.116985	0.800594	T/ILC	Other T/ILC	NK	Mixed
GRK6	ses_cd:is_ti	-0.0503315	ns	0.117032	0.800594	T/ILC	Other T/ILC	NK	Mixed
DYNLT1	ses_cd:is_ti	-0.0401428	ns	0.11706	0.800594	T/ILC	Other T/ILC	NK	Mixed
ZNF562	ses_cd:is_ti	0.0559807	ns	0.117076	0.800594	T/ILC	Other T/ILC	NK	Mixed
HEATR1	ses_cd:is_ti	0.0527309	ns	0.117104	0.800594	T/ILC	Other T/ILC	NK	Mixed
FAM160A2	ses_cd:is_ti	0.0674894	ns	0.117194	0.800594	T/ILC	Other T/ILC	NK	Mixed
U91324.1	ses_cd:is_ti	-0.120905	ns	0.117203	0.800594	T/ILC	Other T/ILC	NK	Mixed
RGS17	ses_cd:is_ti	-0.103834	ns	0.117258	0.800594	T/ILC	Other T/ILC	NK	Mixed
EIF4A2	ses_cd:is_ti	0.0403899	ns	0.117341	0.800707	T/ILC	Other T/ILC	NK	Mixed
AP3M2	ses_cd:is_ti	0.06805	ns	0.117521	0.800876	T/ILC	Other T/ILC	NK	Mixed
AC018752.1	ses_cd:is_ti	-0.0935172	ns	0.117522	0.800876	T/ILC	Other T/ILC	NK	Mixed
THADA	ses_cd:is_ti	0.0394208	ns	0.117566	0.800876	T/ILC	Other T/ILC	NK	Mixed
PTGDR	ses_cd:is_ti	-0.0396763	ns	0.117726	0.801509	T/ILC	Other T/ILC	NK	Mixed
TDRKH	ses_cd:is_ti	0.0851215	ns	0.118072	0.801659	T/ILC	Other T/ILC	NK	Mixed
ZSCAN29	ses_cd:is_ti	-0.0714661	ns	0.118103	0.801659	T/ILC	Other T/ILC	NK	Mixed
NIN	ses_cd:is_ti	-0.0447198	ns	0.118117	0.801659	T/ILC	Other T/ILC	NK	Mixed
PSMD12	ses_cd:is_ti	-0.0463742	ns	0.11834	0.801659	T/ILC	Other T/ILC	NK	Mixed
SLC35A1	ses_cd:is_ti	-0.0803556	ns	0.118434	0.801659	T/ILC	Other T/ILC	NK	Mixed
BRAT1	ses_cd:is_ti	-0.0602797	ns	0.118531	0.801659	T/ILC	Other T/ILC	NK	Mixed
ADGRG2	ses_cd:is_ti	-0.0924741	ns	0.118645	0.801659	T/ILC	Other T/ILC	NK	Mixed
WWC2	ses_cd:is_ti	0.129916	ns	0.118731	0.801659	T/ILC	Other T/ILC	NK	Mixed
ANKS1A	ses_cd:is_ti	0.0570386	ns	0.118737	0.801659	T/ILC	Other T/ILC	NK	Mixed
TMEM72-AS1	ses_cd:is_ti	-0.0850618	ns	0.11876	0.801659	T/ILC	Other T/ILC	NK	Mixed
TMEM68	ses_cd:is_ti	-0.0633432	ns	0.118821	0.801659	T/ILC	Other T/ILC	NK	Mixed
SNRNP200	ses_cd:is_ti	0.0374566	ns	0.118907	0.801659	T/ILC	Other T/ILC	NK	Mixed
MFN2	ses_cd:is_ti	0.0810764	ns	0.118953	0.801659	T/ILC	Other T/ILC	NK	Mixed
IRGQ	ses_cd:is_ti	-0.0836853	ns	0.119021	0.801659	T/ILC	Other T/ILC	NK	Mixed
AL133342.1	ses_cd:is_ti	-0.095269	ns	0.119031	0.801659	T/ILC	Other T/ILC	NK	Mixed
PPM1D	ses_cd:is_ti	0.0583974	ns	0.119058	0.801659	T/ILC	Other T/ILC	NK	Mixed
PRRT3-AS1	ses_cd:is_ti	-0.0966688	ns	0.119133	0.801659	T/ILC	Other T/ILC	NK	Mixed
FAM89B	ses_cd:is_ti	-0.0584222	ns	0.119172	0.801659	T/ILC	Other T/ILC	NK	Mixed
PTCH1	ses_cd:is_ti	-0.132548	ns	0.11933	0.801659	T/ILC	Other T/ILC	NK	Mixed
SCRN2	ses_cd:is_ti	0.0872195	ns	0.11938	0.801659	T/ILC	Other T/ILC	NK	Mixed
NOL9	ses_cd:is_ti	0.0619245	ns	0.119456	0.801659	T/ILC	Other T/ILC	NK	Mixed
PMPCB	ses_cd:is_ti	0.0366442	ns	0.119471	0.801659	T/ILC	Other T/ILC	NK	Mixed
AC103876.1	ses_cd:is_ti	0.0908262	ns	0.119476	0.801659	T/ILC	Other T/ILC	NK	Mixed
TLDC2	ses_cd:is_ti	-0.0992044	ns	0.119479	0.801659	T/ILC	Other T/ILC	NK	Mixed
RBM14-RBM4	ses_cd:is_ti	0.0614711	ns	0.119505	0.801659	T/ILC	Other T/ILC	NK	Mixed
NOP14	ses_cd:is_ti	-0.0510117	ns	0.119528	0.801659	T/ILC	Other T/ILC	NK	Mixed
RNF214	ses_cd:is_ti	-0.0544545	ns	0.119558	0.801659	T/ILC	Other T/ILC	NK	Mixed
PEX2	ses_cd:is_ti	-0.0424022	ns	0.119618	0.801659	T/ILC	Other T/ILC	NK	Mixed
DNA2	ses_cd:is_ti	0.102546	ns	0.120265	0.805272	T/ILC	Other T/ILC	NK	Mixed
AP001432.1	ses_cd:is_ti	-0.0842305	ns	0.120291	0.805272	T/ILC	Other T/ILC	NK	Mixed
ZSCAN18	ses_cd:is_ti	-0.0735612	ns	0.120621	0.805667	T/ILC	Other T/ILC	NK	Mixed
BTN2A1	ses_cd:is_ti	0.0522758	ns	0.120641	0.805667	T/ILC	Other T/ILC	NK	Mixed
TTLL5	ses_cd:is_ti	0.0686828	ns	0.120655	0.805667	T/ILC	Other T/ILC	NK	Mixed
SLC45A4	ses_cd:is_ti	0.0844065	ns	0.120687	0.805667	T/ILC	Other T/ILC	NK	Mixed
UBASH3A	ses_cd:is_ti	-0.107692	ns	0.120694	0.805667	T/ILC	Other T/ILC	NK	Mixed
ATP5F1A	ses_cd:is_ti	0.0426946	ns	0.120855	0.805667	T/ILC	Other T/ILC	NK	Mixed
IFT20	ses_cd:is_ti	-0.0571838	ns	0.120889	0.805667	T/ILC	Other T/ILC	NK	Mixed
YIF1A	ses_cd:is_ti	0.0704641	ns	0.120908	0.805667	T/ILC	Other T/ILC	NK	Mixed
CACNA1C	ses_cd:is_ti	-0.0968285	ns	0.121106	0.805667	T/ILC	Other T/ILC	NK	Mixed
IFT74	ses_cd:is_ti	-0.0593486	ns	0.121256	0.805667	T/ILC	Other T/ILC	NK	Mixed
ZFP30	ses_cd:is_ti	0.0603974	ns	0.12128	0.805667	T/ILC	Other T/ILC	NK	Mixed
HADH	ses_cd:is_ti	0.0802721	ns	0.121284	0.805667	T/ILC	Other T/ILC	NK	Mixed
SLC26A11	ses_cd:is_ti	-0.0777256	ns	0.121351	0.805667	T/ILC	Other T/ILC	NK	Mixed
BMP2K	ses_cd:is_ti	0.0735106	ns	0.121371	0.805667	T/ILC	Other T/ILC	NK	Mixed
ATP6AP2	ses_cd:is_ti	0.0432273	ns	0.121379	0.805667	T/ILC	Other T/ILC	NK	Mixed
DNAH6	ses_cd:is_ti	-0.106172	ns	0.121424	0.805667	T/ILC	Other T/ILC	NK	Mixed
VEGFB	ses_cd:is_ti	0.0503643	ns	0.121506	0.805701	T/ILC	Other T/ILC	NK	Mixed
ZNF846	ses_cd:is_ti	-0.0688255	ns	0.121563	0.805701	T/ILC	Other T/ILC	NK	Mixed
LINC01891	ses_cd:is_ti	-0.0980005	ns	0.121759	0.806541	T/ILC	Other T/ILC	NK	Mixed
ZNF571	ses_cd:is_ti	0.0688729	ns	0.121824	0.806541	T/ILC	Other T/ILC	NK	Mixed
SPEN	ses_cd:is_ti	0.0372428	ns	0.122036	0.807348	T/ILC	Other T/ILC	NK	Mixed
ILF3	ses_cd:is_ti	0.0418899	ns	0.122142	0.807348	T/ILC	Other T/ILC	NK	Mixed
FADS1	ses_cd:is_ti	-0.108479	ns	0.122193	0.807348	T/ILC	Other T/ILC	NK	Mixed
SS18	ses_cd:is_ti	0.0347298	ns	0.122232	0.807348	T/ILC	Other T/ILC	NK	Mixed
TAF6L	ses_cd:is_ti	-0.086899	ns	0.122345	0.807348	T/ILC	Other T/ILC	NK	Mixed
MORC2-AS1	ses_cd:is_ti	-0.0983048	ns	0.122386	0.807348	T/ILC	Other T/ILC	NK	Mixed
THAP3	ses_cd:is_ti	0.0721213	ns	0.122417	0.807348	T/ILC	Other T/ILC	NK	Mixed
TRAP1	ses_cd:is_ti	0.0571647	ns	0.122528	0.807352	T/ILC	Other T/ILC	NK	Mixed
RNF139	ses_cd:is_ti	-0.0670194	ns	0.122571	0.807352	T/ILC	Other T/ILC	NK	Mixed
CCDC85C	ses_cd:is_ti	-0.0862387	ns	0.12262	0.807352	T/ILC	Other T/ILC	NK	Mixed
C16orf72	ses_cd:is_ti	0.0443653	ns	0.122687	0.807352	T/ILC	Other T/ILC	NK	Mixed
RGPD8	ses_cd:is_ti	0.0858506	ns	0.12302	0.808056	T/ILC	Other T/ILC	NK	Mixed
MTHFD2	ses_cd:is_ti	0.065421	ns	0.123126	0.808056	T/ILC	Other T/ILC	NK	Mixed
HAVCR1	ses_cd:is_ti	-0.105007	ns	0.123144	0.808056	T/ILC	Other T/ILC	NK	Mixed
NFE2L2	ses_cd:is_ti	0.04128	ns	0.123147	0.808056	T/ILC	Other T/ILC	NK	Mixed
PRDX4	ses_cd:is_ti	-0.0741764	ns	0.123164	0.808056	T/ILC	Other T/ILC	NK	Mixed
NAE1	ses_cd:is_ti	0.0523711	ns	0.123236	0.808056	T/ILC	Other T/ILC	NK	Mixed
KIR2DL1	ses_cd:is_ti	0.127768	ns	0.123265	0.808056	T/ILC	Other T/ILC	NK	Mixed
ZBTB25	ses_cd:is_ti	0.0593188	ns	0.123553	0.808092	T/ILC	Other T/ILC	NK	Mixed
G2E3-AS1	ses_cd:is_ti	-0.0865443	ns	0.123576	0.808092	T/ILC	Other T/ILC	NK	Mixed
TFPT	ses_cd:is_ti	0.0748977	ns	0.123596	0.808092	T/ILC	Other T/ILC	NK	Mixed
SERPINE2	ses_cd:is_ti	-0.104883	ns	0.123653	0.808092	T/ILC	Other T/ILC	NK	Mixed
ADH5	ses_cd:is_ti	-0.043983	ns	0.123659	0.808092	T/ILC	Other T/ILC	NK	Mixed
AC079793.1	ses_cd:is_ti	-0.0767826	ns	0.123717	0.808092	T/ILC	Other T/ILC	NK	Mixed
HIST1H3I	ses_cd:is_ti	-0.111862	ns	0.123945	0.808092	T/ILC	Other T/ILC	NK	Mixed
PPM1N	ses_cd:is_ti	-0.0813291	ns	0.124029	0.808092	T/ILC	Other T/ILC	NK	Mixed
SNRPD2	ses_cd:is_ti	-0.0457626	ns	0.124119	0.808092	T/ILC	Other T/ILC	NK	Mixed
MINDY3	ses_cd:is_ti	0.0484309	ns	0.12421	0.808092	T/ILC	Other T/ILC	NK	Mixed
RAB15	ses_cd:is_ti	-0.105382	ns	0.12429	0.808092	T/ILC	Other T/ILC	NK	Mixed
AC136475.3	ses_cd:is_ti	-0.135909	ns	0.124307	0.808092	T/ILC	Other T/ILC	NK	Mixed
ZNF726	ses_cd:is_ti	-0.0766741	ns	0.124315	0.808092	T/ILC	Other T/ILC	NK	Mixed
CCDC28B	ses_cd:is_ti	-0.0714872	ns	0.124384	0.808092	T/ILC	Other T/ILC	NK	Mixed
AC068724.3	ses_cd:is_ti	0.052754	ns	0.124389	0.808092	T/ILC	Other T/ILC	NK	Mixed
BLVRA	ses_cd:is_ti	-0.0743432	ns	0.124425	0.808092	T/ILC	Other T/ILC	NK	Mixed
GTF3C6	ses_cd:is_ti	0.0515236	ns	0.124462	0.808092	T/ILC	Other T/ILC	NK	Mixed
OXSR1	ses_cd:is_ti	-0.0455423	ns	0.124482	0.808092	T/ILC	Other T/ILC	NK	Mixed
TIMM22	ses_cd:is_ti	0.0643592	ns	0.124686	0.808834	T/ILC	Other T/ILC	NK	Mixed
GATC	ses_cd:is_ti	-0.0663941	ns	0.124772	0.808834	T/ILC	Other T/ILC	NK	Mixed
SLC12A7	ses_cd:is_ti	0.110886	ns	0.124834	0.808834	T/ILC	Other T/ILC	NK	Mixed
IGHA1	ses_cd:is_ti	-0.210741	ns	0.124866	0.808834	T/ILC	Other T/ILC	NK	Mixed
RPS6KA1	ses_cd:is_ti	-0.0506567	ns	0.124976	0.809107	T/ILC	Other T/ILC	NK	Mixed
LARGE1	ses_cd:is_ti	-0.111457	ns	0.125075	0.809154	T/ILC	Other T/ILC	NK	Mixed
ABCC1	ses_cd:is_ti	0.0498336	ns	0.125118	0.809154	T/ILC	Other T/ILC	NK	Mixed
AL449266.1	ses_cd:is_ti	0.0867931	ns	0.125197	0.809229	T/ILC	Other T/ILC	NK	Mixed
GCNT2	ses_cd:is_ti	-0.11348	ns	0.125309	0.80931	T/ILC	Other T/ILC	NK	Mixed
FBXW5	ses_cd:is_ti	-0.0659452	ns	0.125364	0.80931	T/ILC	Other T/ILC	NK	Mixed
SNAPC4	ses_cd:is_ti	-0.0779111	ns	0.125496	0.80931	T/ILC	Other T/ILC	NK	Mixed
AL035071.2	ses_cd:is_ti	-0.0853642	ns	0.125583	0.80931	T/ILC	Other T/ILC	NK	Mixed
TBL2	ses_cd:is_ti	-0.0762109	ns	0.125667	0.80931	T/ILC	Other T/ILC	NK	Mixed
TFDP2	ses_cd:is_ti	0.0639961	ns	0.125689	0.80931	T/ILC	Other T/ILC	NK	Mixed
FAM215B	ses_cd:is_ti	-0.0803365	ns	0.125726	0.80931	T/ILC	Other T/ILC	NK	Mixed
TIGD7	ses_cd:is_ti	-0.0761272	ns	0.125991	0.80931	T/ILC	Other T/ILC	NK	Mixed
MTHFD2L	ses_cd:is_ti	-0.0652086	ns	0.126014	0.80931	T/ILC	Other T/ILC	NK	Mixed
AC091959.3	ses_cd:is_ti	0.0692577	ns	0.126154	0.80931	T/ILC	Other T/ILC	NK	Mixed
AC073896.2	ses_cd:is_ti	-0.0868306	ns	0.12621	0.80931	T/ILC	Other T/ILC	NK	Mixed
MRPS30-DT	ses_cd:is_ti	-0.0953632	ns	0.12625	0.80931	T/ILC	Other T/ILC	NK	Mixed
COL5A3	ses_cd:is_ti	0.163593	ns	0.126276	0.80931	T/ILC	Other T/ILC	NK	Mixed
GRAMD2B	ses_cd:is_ti	0.0884984	ns	0.126281	0.80931	T/ILC	Other T/ILC	NK	Mixed
PRAG1	ses_cd:is_ti	0.0799486	ns	0.126284	0.80931	T/ILC	Other T/ILC	NK	Mixed
MAU2	ses_cd:is_ti	0.0493941	ns	0.126401	0.80931	T/ILC	Other T/ILC	NK	Mixed
CPD	ses_cd:is_ti	0.0458502	ns	0.12647	0.80931	T/ILC	Other T/ILC	NK	Mixed
MAGEF1	ses_cd:is_ti	-0.088138	ns	0.126586	0.80931	T/ILC	Other T/ILC	NK	Mixed
ZNF485	ses_cd:is_ti	0.0869108	ns	0.12662	0.80931	T/ILC	Other T/ILC	NK	Mixed
RAP1A	ses_cd:is_ti	0.0300886	ns	0.126692	0.80931	T/ILC	Other T/ILC	NK	Mixed
RBMXL1	ses_cd:is_ti	-0.0781566	ns	0.126751	0.80931	T/ILC	Other T/ILC	NK	Mixed
ZNF398	ses_cd:is_ti	-0.054907	ns	0.126795	0.80931	T/ILC	Other T/ILC	NK	Mixed
SYTL2	ses_cd:is_ti	0.0833787	ns	0.126864	0.80931	T/ILC	Other T/ILC	NK	Mixed
HIVEP2	ses_cd:is_ti	0.044216	ns	0.126988	0.80931	T/ILC	Other T/ILC	NK	Mixed
LINC01550	ses_cd:is_ti	-0.127286	ns	0.126993	0.80931	T/ILC	Other T/ILC	NK	Mixed
TRAF3	ses_cd:is_ti	0.0534203	ns	0.127148	0.80931	T/ILC	Other T/ILC	NK	Mixed
ZNF624	ses_cd:is_ti	-0.078703	ns	0.127192	0.80931	T/ILC	Other T/ILC	NK	Mixed
SOCS6	ses_cd:is_ti	-0.102303	ns	0.127315	0.80931	T/ILC	Other T/ILC	NK	Mixed
AC092422.1	ses_cd:is_ti	-0.180568	ns	0.127366	0.80931	T/ILC	Other T/ILC	NK	Mixed
LINC02325	ses_cd:is_ti	-0.0850068	ns	0.127396	0.80931	T/ILC	Other T/ILC	NK	Mixed
PCBD1	ses_cd:is_ti	0.0764749	ns	0.127464	0.80931	T/ILC	Other T/ILC	NK	Mixed
SPTY2D1	ses_cd:is_ti	-0.0415613	ns	0.127522	0.80931	T/ILC	Other T/ILC	NK	Mixed
HNRNPF	ses_cd:is_ti	0.0335466	ns	0.127636	0.80931	T/ILC	Other T/ILC	NK	Mixed
MFSD12	ses_cd:is_ti	0.0691009	ns	0.127651	0.80931	T/ILC	Other T/ILC	NK	Mixed
CNOT2	ses_cd:is_ti	0.0309351	ns	0.127664	0.80931	T/ILC	Other T/ILC	NK	Mixed
TCEAL4	ses_cd:is_ti	-0.0803807	ns	0.127719	0.80931	T/ILC	Other T/ILC	NK	Mixed
TRIT1	ses_cd:is_ti	0.0616238	ns	0.127756	0.80931	T/ILC	Other T/ILC	NK	Mixed
FLOT2	ses_cd:is_ti	0.0499992	ns	0.127787	0.80931	T/ILC	Other T/ILC	NK	Mixed
TRIM11	ses_cd:is_ti	-0.0675557	ns	0.127913	0.80931	T/ILC	Other T/ILC	NK	Mixed
GNAI1	ses_cd:is_ti	0.118951	ns	0.127949	0.80931	T/ILC	Other T/ILC	NK	Mixed
FKBP5	ses_cd:is_ti	0.0731752	ns	0.127974	0.80931	T/ILC	Other T/ILC	NK	Mixed
ZNF317	ses_cd:is_ti	0.0637965	ns	0.128041	0.809311	T/ILC	Other T/ILC	NK	Mixed
OGFOD1	ses_cd:is_ti	-0.0631521	ns	0.128138	0.809496	T/ILC	Other T/ILC	NK	Mixed
FP236383.1	ses_cd:is_ti	-0.134656	ns	0.128428	0.810899	T/ILC	Other T/ILC	NK	Mixed
ICOS	ses_cd:is_ti	0.100279	ns	0.128548	0.811123	T/ILC	Other T/ILC	NK	Mixed
DUSP14	ses_cd:is_ti	-0.0865623	ns	0.128722	0.811123	T/ILC	Other T/ILC	NK	Mixed
PDLIM2	ses_cd:is_ti	-0.065805	ns	0.128801	0.811123	T/ILC	Other T/ILC	NK	Mixed
THAP9	ses_cd:is_ti	0.0867729	ns	0.128803	0.811123	T/ILC	Other T/ILC	NK	Mixed
SSX2IP	ses_cd:is_ti	0.0700657	ns	0.128841	0.811123	T/ILC	Other T/ILC	NK	Mixed
RAVER2	ses_cd:is_ti	-0.11084	ns	0.128869	0.811123	T/ILC	Other T/ILC	NK	Mixed
LIX1-AS1	ses_cd:is_ti	-0.0997986	ns	0.129183	0.811668	T/ILC	Other T/ILC	NK	Mixed
NSRP1	ses_cd:is_ti	0.0350184	ns	0.129188	0.811668	T/ILC	Other T/ILC	NK	Mixed
SPON2	ses_cd:is_ti	-0.0932928	ns	0.129234	0.811668	T/ILC	Other T/ILC	NK	Mixed
ZBTB44	ses_cd:is_ti	0.0488332	ns	0.129238	0.811668	T/ILC	Other T/ILC	NK	Mixed
AC242426.2	ses_cd:is_ti	-0.0675575	ns	0.129328	0.811668	T/ILC	Other T/ILC	NK	Mixed
PAAF1	ses_cd:is_ti	-0.0614225	ns	0.129476	0.811668	T/ILC	Other T/ILC	NK	Mixed
RTN4IP1	ses_cd:is_ti	0.086611	ns	0.129722	0.811668	T/ILC	Other T/ILC	NK	Mixed
IBA57	ses_cd:is_ti	-0.088106	ns	0.129725	0.811668	T/ILC	Other T/ILC	NK	Mixed
C2orf68	ses_cd:is_ti	0.0593583	ns	0.129907	0.811668	T/ILC	Other T/ILC	NK	Mixed
C15orf41	ses_cd:is_ti	0.0666319	ns	0.130039	0.811668	T/ILC	Other T/ILC	NK	Mixed
PDP2	ses_cd:is_ti	-0.0846158	ns	0.130081	0.811668	T/ILC	Other T/ILC	NK	Mixed
SPNS3	ses_cd:is_ti	-0.0879924	ns	0.130098	0.811668	T/ILC	Other T/ILC	NK	Mixed
AC104078.2	ses_cd:is_ti	-0.106307	ns	0.130198	0.811668	T/ILC	Other T/ILC	NK	Mixed
NFIC	ses_cd:is_ti	-0.065079	ns	0.130266	0.811668	T/ILC	Other T/ILC	NK	Mixed
PDZD4	ses_cd:is_ti	-0.0876559	ns	0.130369	0.811668	T/ILC	Other T/ILC	NK	Mixed
AL033527.5	ses_cd:is_ti	-0.0892678	ns	0.130416	0.811668	T/ILC	Other T/ILC	NK	Mixed
SEC14L6	ses_cd:is_ti	-0.133684	ns	0.130419	0.811668	T/ILC	Other T/ILC	NK	Mixed
UBOX5	ses_cd:is_ti	0.0671274	ns	0.13045	0.811668	T/ILC	Other T/ILC	NK	Mixed
CEP350	ses_cd:is_ti	0.0313815	ns	0.130555	0.811668	T/ILC	Other T/ILC	NK	Mixed
ZNF470	ses_cd:is_ti	-0.0941663	ns	0.130557	0.811668	T/ILC	Other T/ILC	NK	Mixed
CHD7	ses_cd:is_ti	-0.0856429	ns	0.13079	0.811668	T/ILC	Other T/ILC	NK	Mixed
ANXA7	ses_cd:is_ti	0.0382556	ns	0.130792	0.811668	T/ILC	Other T/ILC	NK	Mixed
ZSWIM6	ses_cd:is_ti	0.0544028	ns	0.131021	0.811668	T/ILC	Other T/ILC	NK	Mixed
PLCXD1	ses_cd:is_ti	-0.0855151	ns	0.131168	0.811668	T/ILC	Other T/ILC	NK	Mixed
A2M	ses_cd:is_ti	-0.103199	ns	0.131188	0.811668	T/ILC	Other T/ILC	NK	Mixed
TRIM28	ses_cd:is_ti	0.0539437	ns	0.131189	0.811668	T/ILC	Other T/ILC	NK	Mixed
AFAP1	ses_cd:is_ti	-0.0990306	ns	0.131347	0.811668	T/ILC	Other T/ILC	NK	Mixed
MANBA	ses_cd:is_ti	0.0439479	ns	0.131408	0.811668	T/ILC	Other T/ILC	NK	Mixed
C9orf78	ses_cd:is_ti	-0.0391945	ns	0.131518	0.811668	T/ILC	Other T/ILC	NK	Mixed
B3GALNT2	ses_cd:is_ti	0.0754511	ns	0.131537	0.811668	T/ILC	Other T/ILC	NK	Mixed
ACVR2B	ses_cd:is_ti	-0.102612	ns	0.131648	0.811668	T/ILC	Other T/ILC	NK	Mixed
CD3G	ses_cd:is_ti	-0.14543	ns	0.131731	0.811668	T/ILC	Other T/ILC	NK	Mixed
AC008878.3	ses_cd:is_ti	-0.104294	ns	0.131841	0.811668	T/ILC	Other T/ILC	NK	Mixed
SELENOI	ses_cd:is_ti	0.0507766	ns	0.131864	0.811668	T/ILC	Other T/ILC	NK	Mixed
NUAK2	ses_cd:is_ti	-0.0857819	ns	0.131918	0.811668	T/ILC	Other T/ILC	NK	Mixed
DPF3	ses_cd:is_ti	0.10477	ns	0.131977	0.811668	T/ILC	Other T/ILC	NK	Mixed
HDAC1	ses_cd:is_ti	-0.033587	ns	0.132014	0.811668	T/ILC	Other T/ILC	NK	Mixed
ABCB1	ses_cd:is_ti	0.037866	ns	0.132122	0.811668	T/ILC	Other T/ILC	NK	Mixed
ANKS3	ses_cd:is_ti	-0.0673939	ns	0.132157	0.811668	T/ILC	Other T/ILC	NK	Mixed
AGO4	ses_cd:is_ti	0.0589202	ns	0.132285	0.811668	T/ILC	Other T/ILC	NK	Mixed
ZKSCAN8	ses_cd:is_ti	0.0620814	ns	0.132358	0.811668	T/ILC	Other T/ILC	NK	Mixed
SNHG22	ses_cd:is_ti	0.0608744	ns	0.132474	0.811668	T/ILC	Other T/ILC	NK	Mixed
TRIM39	ses_cd:is_ti	-0.0827536	ns	0.132586	0.811668	T/ILC	Other T/ILC	NK	Mixed
THNSL1	ses_cd:is_ti	-0.0815922	ns	0.132633	0.811668	T/ILC	Other T/ILC	NK	Mixed
KCTD9	ses_cd:is_ti	0.0548056	ns	0.132638	0.811668	T/ILC	Other T/ILC	NK	Mixed
TMEM135	ses_cd:is_ti	0.0444199	ns	0.132648	0.811668	T/ILC	Other T/ILC	NK	Mixed
POC5	ses_cd:is_ti	0.0491097	ns	0.132834	0.811668	T/ILC	Other T/ILC	NK	Mixed
UBA2	ses_cd:is_ti	0.0307981	ns	0.132869	0.811668	T/ILC	Other T/ILC	NK	Mixed
SH3BP5-AS1	ses_cd:is_ti	-0.0870109	ns	0.132874	0.811668	T/ILC	Other T/ILC	NK	Mixed
CWC25	ses_cd:is_ti	-0.0489067	ns	0.132924	0.811668	T/ILC	Other T/ILC	NK	Mixed
BCS1L	ses_cd:is_ti	-0.0701582	ns	0.132957	0.811668	T/ILC	Other T/ILC	NK	Mixed
ZNF829	ses_cd:is_ti	-0.077361	ns	0.133026	0.811668	T/ILC	Other T/ILC	NK	Mixed
RUNDC1	ses_cd:is_ti	-0.0673631	ns	0.133047	0.811668	T/ILC	Other T/ILC	NK	Mixed
ALKBH2	ses_cd:is_ti	0.0775641	ns	0.133072	0.811668	T/ILC	Other T/ILC	NK	Mixed
KRIT1	ses_cd:is_ti	-0.0347774	ns	0.133088	0.811668	T/ILC	Other T/ILC	NK	Mixed
CLN6	ses_cd:is_ti	0.0876809	ns	0.133168	0.811668	T/ILC	Other T/ILC	NK	Mixed
WRN	ses_cd:is_ti	0.0468818	ns	0.133175	0.811668	T/ILC	Other T/ILC	NK	Mixed
UBA3	ses_cd:is_ti	0.0344688	ns	0.133185	0.811668	T/ILC	Other T/ILC	NK	Mixed
CETN2	ses_cd:is_ti	-0.0825118	ns	0.133269	0.811668	T/ILC	Other T/ILC	NK	Mixed
DOT1L	ses_cd:is_ti	0.0756617	ns	0.13332	0.811668	T/ILC	Other T/ILC	NK	Mixed
PHLDB2	ses_cd:is_ti	0.0851141	ns	0.133375	0.811668	T/ILC	Other T/ILC	NK	Mixed
ZNF823	ses_cd:is_ti	0.0780091	ns	0.133396	0.811668	T/ILC	Other T/ILC	NK	Mixed
AC040970.1	ses_cd:is_ti	-0.0976156	ns	0.133415	0.811668	T/ILC	Other T/ILC	NK	Mixed
SIKE1	ses_cd:is_ti	-0.052402	ns	0.133647	0.811668	T/ILC	Other T/ILC	NK	Mixed
TFEB	ses_cd:is_ti	-0.0978823	ns	0.13365	0.811668	T/ILC	Other T/ILC	NK	Mixed
RPUSD1	ses_cd:is_ti	-0.0812349	ns	0.133654	0.811668	T/ILC	Other T/ILC	NK	Mixed
RIOK1	ses_cd:is_ti	-0.0470355	ns	0.133706	0.811668	T/ILC	Other T/ILC	NK	Mixed
TP53TG5	ses_cd:is_ti	-0.0900804	ns	0.133751	0.811668	T/ILC	Other T/ILC	NK	Mixed
E2F3	ses_cd:is_ti	0.0498846	ns	0.133776	0.811668	T/ILC	Other T/ILC	NK	Mixed
DGKZ	ses_cd:is_ti	-0.037051	ns	0.133897	0.811668	T/ILC	Other T/ILC	NK	Mixed
SLC25A44	ses_cd:is_ti	-0.065068	ns	0.133978	0.811668	T/ILC	Other T/ILC	NK	Mixed
ALG12	ses_cd:is_ti	0.07284	ns	0.133996	0.811668	T/ILC	Other T/ILC	NK	Mixed
DNAJC10	ses_cd:is_ti	0.046058	ns	0.134069	0.811668	T/ILC	Other T/ILC	NK	Mixed
RRP12	ses_cd:is_ti	-0.0727009	ns	0.134142	0.811668	T/ILC	Other T/ILC	NK	Mixed
SETD9	ses_cd:is_ti	-0.0886004	ns	0.134164	0.811668	T/ILC	Other T/ILC	NK	Mixed
ZNF136	ses_cd:is_ti	-0.0520016	ns	0.134222	0.811668	T/ILC	Other T/ILC	NK	Mixed
ERAL1	ses_cd:is_ti	0.0677296	ns	0.134335	0.811668	T/ILC	Other T/ILC	NK	Mixed
THEM6	ses_cd:is_ti	-0.0723824	ns	0.134369	0.811668	T/ILC	Other T/ILC	NK	Mixed
SLC9A9	ses_cd:is_ti	-0.0490072	ns	0.134376	0.811668	T/ILC	Other T/ILC	NK	Mixed
DNAJC25	ses_cd:is_ti	0.0795429	ns	0.134444	0.811668	T/ILC	Other T/ILC	NK	Mixed
EML6	ses_cd:is_ti	-0.105326	ns	0.134522	0.811668	T/ILC	Other T/ILC	NK	Mixed
DKC1	ses_cd:is_ti	-0.0538256	ns	0.134551	0.811668	T/ILC	Other T/ILC	NK	Mixed
CAST	ses_cd:is_ti	-0.047691	ns	0.134568	0.811668	T/ILC	Other T/ILC	NK	Mixed
POLH	ses_cd:is_ti	0.0687301	ns	0.134642	0.811705	T/ILC	Other T/ILC	NK	Mixed
ASPHD2	ses_cd:is_ti	-0.0927592	ns	0.134774	0.812094	T/ILC	Other T/ILC	NK	Mixed
LMNB1	ses_cd:is_ti	0.0626217	ns	0.135049	0.812649	T/ILC	Other T/ILC	NK	Mixed
SLC37A1	ses_cd:is_ti	0.0572768	ns	0.135104	0.812649	T/ILC	Other T/ILC	NK	Mixed
DTHD1	ses_cd:is_ti	-0.0962581	ns	0.135286	0.812649	T/ILC	Other T/ILC	NK	Mixed
AL359265.3	ses_cd:is_ti	-0.0962526	ns	0.135408	0.812649	T/ILC	Other T/ILC	NK	Mixed
VIT	ses_cd:is_ti	-0.0925934	ns	0.135415	0.812649	T/ILC	Other T/ILC	NK	Mixed
CPOX	ses_cd:is_ti	0.0619211	ns	0.135572	0.812649	T/ILC	Other T/ILC	NK	Mixed
MRPS31	ses_cd:is_ti	0.0363394	ns	0.135703	0.812649	T/ILC	Other T/ILC	NK	Mixed
SGO2	ses_cd:is_ti	0.0827925	ns	0.135723	0.812649	T/ILC	Other T/ILC	NK	Mixed
PDCD2	ses_cd:is_ti	0.0449175	ns	0.135739	0.812649	T/ILC	Other T/ILC	NK	Mixed
DHRS7	ses_cd:is_ti	-0.0438643	ns	0.135764	0.812649	T/ILC	Other T/ILC	NK	Mixed
ASB3	ses_cd:is_ti	-0.0753659	ns	0.135817	0.812649	T/ILC	Other T/ILC	NK	Mixed
ANKMY2	ses_cd:is_ti	-0.0608017	ns	0.135976	0.812649	T/ILC	Other T/ILC	NK	Mixed
ITGAL	ses_cd:is_ti	-0.0355129	ns	0.136021	0.812649	T/ILC	Other T/ILC	NK	Mixed
AC137810.1	ses_cd:is_ti	-0.125709	ns	0.136027	0.812649	T/ILC	Other T/ILC	NK	Mixed
FOXRED1	ses_cd:is_ti	-0.0601144	ns	0.13604	0.812649	T/ILC	Other T/ILC	NK	Mixed
SRBD1	ses_cd:is_ti	0.0373581	ns	0.13606	0.812649	T/ILC	Other T/ILC	NK	Mixed
GABARAP	ses_cd:is_ti	0.0666921	ns	0.13607	0.812649	T/ILC	Other T/ILC	NK	Mixed
TUBA1A	ses_cd:is_ti	-0.0581444	ns	0.136162	0.812649	T/ILC	Other T/ILC	NK	Mixed
ADARB1	ses_cd:is_ti	-0.0548546	ns	0.136243	0.812649	T/ILC	Other T/ILC	NK	Mixed
MOK	ses_cd:is_ti	-0.0885147	ns	0.136305	0.812649	T/ILC	Other T/ILC	NK	Mixed
TPRKB	ses_cd:is_ti	0.0597492	ns	0.136307	0.812649	T/ILC	Other T/ILC	NK	Mixed
ADAT1	ses_cd:is_ti	0.0671304	ns	0.136395	0.812649	T/ILC	Other T/ILC	NK	Mixed
FUT8	ses_cd:is_ti	0.0596686	ns	0.136423	0.812649	T/ILC	Other T/ILC	NK	Mixed
ACSM3	ses_cd:is_ti	-0.0828425	ns	0.136801	0.813476	T/ILC	Other T/ILC	NK	Mixed
MCF2L2	ses_cd:is_ti	0.097068	ns	0.136919	0.813476	T/ILC	Other T/ILC	NK	Mixed
SPRED2	ses_cd:is_ti	0.0942161	ns	0.136947	0.813476	T/ILC	Other T/ILC	NK	Mixed
CCDC15	ses_cd:is_ti	-0.0955366	ns	0.136988	0.813476	T/ILC	Other T/ILC	NK	Mixed
AC008764.8	ses_cd:is_ti	-0.0862829	ns	0.136996	0.813476	T/ILC	Other T/ILC	NK	Mixed
YAE1D1	ses_cd:is_ti	-0.0783224	ns	0.137109	0.813476	T/ILC	Other T/ILC	NK	Mixed
AC007262.2	ses_cd:is_ti	-0.0954014	ns	0.137245	0.813476	T/ILC	Other T/ILC	NK	Mixed
SLFN12L	ses_cd:is_ti	0.0325996	ns	0.137315	0.813476	T/ILC	Other T/ILC	NK	Mixed
GLUL	ses_cd:is_ti	0.0742791	ns	0.137317	0.813476	T/ILC	Other T/ILC	NK	Mixed
AREL1	ses_cd:is_ti	0.0639419	ns	0.137339	0.813476	T/ILC	Other T/ILC	NK	Mixed
ASMTL-AS1	ses_cd:is_ti	-0.0840528	ns	0.13745	0.813476	T/ILC	Other T/ILC	NK	Mixed
DDX20	ses_cd:is_ti	0.0659406	ns	0.137463	0.813476	T/ILC	Other T/ILC	NK	Mixed
ZDHHC12	ses_cd:is_ti	-0.0673298	ns	0.137545	0.813476	T/ILC	Other T/ILC	NK	Mixed
CNP	ses_cd:is_ti	0.0708111	ns	0.137738	0.813476	T/ILC	Other T/ILC	NK	Mixed
ROGDI	ses_cd:is_ti	-0.103576	ns	0.137837	0.813476	T/ILC	Other T/ILC	NK	Mixed
RNASEK	ses_cd:is_ti	-0.0708884	ns	0.137862	0.813476	T/ILC	Other T/ILC	NK	Mixed
RARS2	ses_cd:is_ti	0.0428983	ns	0.137936	0.813476	T/ILC	Other T/ILC	NK	Mixed
DAPK1	ses_cd:is_ti	-0.13237	ns	0.137975	0.813476	T/ILC	Other T/ILC	NK	Mixed
NAGK	ses_cd:is_ti	0.0579021	ns	0.138007	0.813476	T/ILC	Other T/ILC	NK	Mixed
FP565260.1	ses_cd:is_ti	-0.0918477	ns	0.138096	0.813476	T/ILC	Other T/ILC	NK	Mixed
BET1	ses_cd:is_ti	-0.0530917	ns	0.138225	0.813476	T/ILC	Other T/ILC	NK	Mixed
TBCC	ses_cd:is_ti	-0.0547107	ns	0.138252	0.813476	T/ILC	Other T/ILC	NK	Mixed
BCAR3	ses_cd:is_ti	0.0838426	ns	0.138282	0.813476	T/ILC	Other T/ILC	NK	Mixed
MRPL21	ses_cd:is_ti	-0.056215	ns	0.138295	0.813476	T/ILC	Other T/ILC	NK	Mixed
TIGIT	ses_cd:is_ti	-0.0720608	ns	0.138304	0.813476	T/ILC	Other T/ILC	NK	Mixed
LLPH	ses_cd:is_ti	-0.0636116	ns	0.138326	0.813476	T/ILC	Other T/ILC	NK	Mixed
SDCBP	ses_cd:is_ti	0.0491437	ns	0.138392	0.813476	T/ILC	Other T/ILC	NK	Mixed
ZNF496	ses_cd:is_ti	0.0659515	ns	0.138666	0.814641	T/ILC	Other T/ILC	NK	Mixed
FAM92A	ses_cd:is_ti	-0.0895791	ns	0.138855	0.814641	T/ILC	Other T/ILC	NK	Mixed
INPP5A	ses_cd:is_ti	0.0723944	ns	0.138921	0.814641	T/ILC	Other T/ILC	NK	Mixed
LSM6	ses_cd:is_ti	0.0416738	ns	0.138933	0.814641	T/ILC	Other T/ILC	NK	Mixed
THUMPD2	ses_cd:is_ti	0.0525637	ns	0.139014	0.814641	T/ILC	Other T/ILC	NK	Mixed
TMEM44-AS1	ses_cd:is_ti	-0.0690721	ns	0.139077	0.814641	T/ILC	Other T/ILC	NK	Mixed
LINC01762	ses_cd:is_ti	-0.0825608	ns	0.139119	0.814641	T/ILC	Other T/ILC	NK	Mixed
COX5B	ses_cd:is_ti	0.0403468	ns	0.139358	0.814641	T/ILC	Other T/ILC	NK	Mixed
GPRC5D-AS1	ses_cd:is_ti	-0.113941	ns	0.139372	0.814641	T/ILC	Other T/ILC	NK	Mixed
CLDN20	ses_cd:is_ti	-0.0853747	ns	0.139394	0.814641	T/ILC	Other T/ILC	NK	Mixed
SLC41A2	ses_cd:is_ti	-0.125359	ns	0.139422	0.814641	T/ILC	Other T/ILC	NK	Mixed
ZNF234	ses_cd:is_ti	0.0675489	ns	0.139441	0.814641	T/ILC	Other T/ILC	NK	Mixed
MGST3	ses_cd:is_ti	0.0605243	ns	0.139472	0.814641	T/ILC	Other T/ILC	NK	Mixed
B3GAT1	ses_cd:is_ti	-0.103482	ns	0.139554	0.814655	T/ILC	Other T/ILC	NK	Mixed
MRE11	ses_cd:is_ti	0.0438575	ns	0.139988	0.814655	T/ILC	Other T/ILC	NK	Mixed
SRSF3	ses_cd:is_ti	0.0385499	ns	0.140003	0.814655	T/ILC	Other T/ILC	NK	Mixed
ZNF782	ses_cd:is_ti	0.0568534	ns	0.140006	0.814655	T/ILC	Other T/ILC	NK	Mixed
KPNA4	ses_cd:is_ti	0.0327168	ns	0.140008	0.814655	T/ILC	Other T/ILC	NK	Mixed
RELB	ses_cd:is_ti	-0.0720643	ns	0.140011	0.814655	T/ILC	Other T/ILC	NK	Mixed
GPR183	ses_cd:is_ti	0.10231	ns	0.140036	0.814655	T/ILC	Other T/ILC	NK	Mixed
RNF5	ses_cd:is_ti	-0.0518077	ns	0.140054	0.814655	T/ILC	Other T/ILC	NK	Mixed
C1orf43	ses_cd:is_ti	0.0366266	ns	0.140114	0.814655	T/ILC	Other T/ILC	NK	Mixed
NDUFAF2	ses_cd:is_ti	-0.0456611	ns	0.140153	0.814655	T/ILC	Other T/ILC	NK	Mixed
PDE6D	ses_cd:is_ti	0.0508552	ns	0.140306	0.814661	T/ILC	Other T/ILC	NK	Mixed
TGIF1	ses_cd:is_ti	0.0805462	ns	0.140448	0.814661	T/ILC	Other T/ILC	NK	Mixed
H2AFY2	ses_cd:is_ti	0.0836577	ns	0.14045	0.814661	T/ILC	Other T/ILC	NK	Mixed
TM9SF2	ses_cd:is_ti	0.030751	ns	0.140493	0.814661	T/ILC	Other T/ILC	NK	Mixed
MTRNR2L12	ses_cd:is_ti	0.0839649	ns	0.140539	0.814661	T/ILC	Other T/ILC	NK	Mixed
TRIM41	ses_cd:is_ti	0.0550938	ns	0.140638	0.814661	T/ILC	Other T/ILC	NK	Mixed
TRIM21	ses_cd:is_ti	0.0579858	ns	0.140645	0.814661	T/ILC	Other T/ILC	NK	Mixed
ZBTB43	ses_cd:is_ti	0.0542173	ns	0.140697	0.814661	T/ILC	Other T/ILC	NK	Mixed
C1orf112	ses_cd:is_ti	0.0880462	ns	0.140996	0.814735	T/ILC	Other T/ILC	NK	Mixed
AC005332.7	ses_cd:is_ti	-0.0724034	ns	0.141006	0.814735	T/ILC	Other T/ILC	NK	Mixed
AL451165.2	ses_cd:is_ti	-0.0855649	ns	0.141035	0.814735	T/ILC	Other T/ILC	NK	Mixed
CHD8	ses_cd:is_ti	0.0316196	ns	0.141135	0.814735	T/ILC	Other T/ILC	NK	Mixed
ERVK3-1	ses_cd:is_ti	0.072905	ns	0.141172	0.814735	T/ILC	Other T/ILC	NK	Mixed
ADIPOR2	ses_cd:is_ti	0.0461318	ns	0.141196	0.814735	T/ILC	Other T/ILC	NK	Mixed
COQ6	ses_cd:is_ti	-0.0629297	ns	0.141253	0.814735	T/ILC	Other T/ILC	NK	Mixed
ZNF140	ses_cd:is_ti	0.0616339	ns	0.141341	0.814735	T/ILC	Other T/ILC	NK	Mixed
CLEC2B	ses_cd:is_ti	0.0311613	ns	0.141469	0.814735	T/ILC	Other T/ILC	NK	Mixed
SARM1	ses_cd:is_ti	-0.0612852	ns	0.141536	0.814735	T/ILC	Other T/ILC	NK	Mixed
ASPH	ses_cd:is_ti	-0.103567	ns	0.141569	0.814735	T/ILC	Other T/ILC	NK	Mixed
CCDC107	ses_cd:is_ti	-0.0544012	ns	0.141686	0.814735	T/ILC	Other T/ILC	NK	Mixed
SUPT7L	ses_cd:is_ti	0.0601909	ns	0.1417	0.814735	T/ILC	Other T/ILC	NK	Mixed
AL355076.2	ses_cd:is_ti	0.119936	ns	0.14173	0.814735	T/ILC	Other T/ILC	NK	Mixed
AC008438.1	ses_cd:is_ti	-0.0800346	ns	0.141784	0.814735	T/ILC	Other T/ILC	NK	Mixed
SPRYD3	ses_cd:is_ti	-0.0634822	ns	0.141802	0.814735	T/ILC	Other T/ILC	NK	Mixed
ACSL1	ses_cd:is_ti	0.083367	ns	0.141866	0.814735	T/ILC	Other T/ILC	NK	Mixed
DEGS2	ses_cd:is_ti	-0.1102	ns	0.141932	0.814735	T/ILC	Other T/ILC	NK	Mixed
SP100	ses_cd:is_ti	0.0319697	ns	0.142068	0.814847	T/ILC	Other T/ILC	NK	Mixed
ALG10	ses_cd:is_ti	-0.0754148	ns	0.142087	0.814847	T/ILC	Other T/ILC	NK	Mixed
MED25	ses_cd:is_ti	-0.0661983	ns	0.142277	0.815029	T/ILC	Other T/ILC	NK	Mixed
ZNF558	ses_cd:is_ti	-0.0782622	ns	0.142291	0.815029	T/ILC	Other T/ILC	NK	Mixed
MAP3K8	ses_cd:is_ti	0.0561318	ns	0.142323	0.815029	T/ILC	Other T/ILC	NK	Mixed
ZNF717	ses_cd:is_ti	-0.0673496	ns	0.142505	0.815685	T/ILC	Other T/ILC	NK	Mixed
DTNB	ses_cd:is_ti	0.0481564	ns	0.142856	0.816772	T/ILC	Other T/ILC	NK	Mixed
EXOC3	ses_cd:is_ti	0.048441	ns	0.142887	0.816772	T/ILC	Other T/ILC	NK	Mixed
ITPR1	ses_cd:is_ti	0.0388086	ns	0.143087	0.816772	T/ILC	Other T/ILC	NK	Mixed
TTC12	ses_cd:is_ti	-0.0753236	ns	0.14311	0.816772	T/ILC	Other T/ILC	NK	Mixed
ELP5	ses_cd:is_ti	-0.0620803	ns	0.143248	0.816772	T/ILC	Other T/ILC	NK	Mixed
FAM221A	ses_cd:is_ti	-0.0902728	ns	0.143269	0.816772	T/ILC	Other T/ILC	NK	Mixed
SSR1	ses_cd:is_ti	0.0410611	ns	0.143297	0.816772	T/ILC	Other T/ILC	NK	Mixed
SH3GLB1	ses_cd:is_ti	0.0307933	ns	0.143297	0.816772	T/ILC	Other T/ILC	NK	Mixed
MGAT4B	ses_cd:is_ti	0.0811165	ns	0.143325	0.816772	T/ILC	Other T/ILC	NK	Mixed
ACTR3	ses_cd:is_ti	-0.0258798	ns	0.143503	0.816772	T/ILC	Other T/ILC	NK	Mixed
AC108062.1	ses_cd:is_ti	-0.0924407	ns	0.143505	0.816772	T/ILC	Other T/ILC	NK	Mixed
GABPA	ses_cd:is_ti	-0.0466817	ns	0.143512	0.816772	T/ILC	Other T/ILC	NK	Mixed
ELF4	ses_cd:is_ti	-0.0472866	ns	0.14371	0.816968	T/ILC	Other T/ILC	NK	Mixed
ATP2B1	ses_cd:is_ti	0.0435449	ns	0.143764	0.816968	T/ILC	Other T/ILC	NK	Mixed
TANC1	ses_cd:is_ti	-0.12899	ns	0.143872	0.816968	T/ILC	Other T/ILC	NK	Mixed
CD79A	ses_cd:is_ti	-0.099954	ns	0.143909	0.816968	T/ILC	Other T/ILC	NK	Mixed
UBA5	ses_cd:is_ti	-0.0546177	ns	0.143965	0.816968	T/ILC	Other T/ILC	NK	Mixed
KMT5A	ses_cd:is_ti	0.0541561	ns	0.143991	0.816968	T/ILC	Other T/ILC	NK	Mixed
TXNDC16	ses_cd:is_ti	-0.0572612	ns	0.144023	0.816968	T/ILC	Other T/ILC	NK	Mixed
TMPRSS9	ses_cd:is_ti	-0.0965319	ns	0.144382	0.818094	T/ILC	Other T/ILC	NK	Mixed
NDUFA4	ses_cd:is_ti	-0.038595	ns	0.144432	0.818094	T/ILC	Other T/ILC	NK	Mixed
DNAJB14	ses_cd:is_ti	0.0285468	ns	0.144459	0.818094	T/ILC	Other T/ILC	NK	Mixed
RTL10	ses_cd:is_ti	-0.0806038	ns	0.144494	0.818094	T/ILC	Other T/ILC	NK	Mixed
CXCR2	ses_cd:is_ti	-0.127232	ns	0.144601	0.818317	T/ILC	Other T/ILC	NK	Mixed
ZYX	ses_cd:is_ti	-0.0610811	ns	0.144867	0.818913	T/ILC	Other T/ILC	NK	Mixed
GATB	ses_cd:is_ti	0.0724534	ns	0.145106	0.818913	T/ILC	Other T/ILC	NK	Mixed
MEN1	ses_cd:is_ti	0.076133	ns	0.145248	0.818913	T/ILC	Other T/ILC	NK	Mixed
TMED2	ses_cd:is_ti	0.0421904	ns	0.145292	0.818913	T/ILC	Other T/ILC	NK	Mixed
MFSD5	ses_cd:is_ti	-0.077942	ns	0.145327	0.818913	T/ILC	Other T/ILC	NK	Mixed
AP3M1	ses_cd:is_ti	0.0451511	ns	0.145351	0.818913	T/ILC	Other T/ILC	NK	Mixed
DEFA6	ses_cd:is_ti	-0.170339	ns	0.145378	0.818913	T/ILC	Other T/ILC	NK	Mixed
TMEM185B	ses_cd:is_ti	-0.0776674	ns	0.145412	0.818913	T/ILC	Other T/ILC	NK	Mixed
P2RY11	ses_cd:is_ti	-0.077625	ns	0.145509	0.818913	T/ILC	Other T/ILC	NK	Mixed
KLHL12	ses_cd:is_ti	-0.0547698	ns	0.145509	0.818913	T/ILC	Other T/ILC	NK	Mixed
EMILIN2	ses_cd:is_ti	-0.08702	ns	0.145635	0.818913	T/ILC	Other T/ILC	NK	Mixed
ATF6B	ses_cd:is_ti	0.0461394	ns	0.145777	0.818913	T/ILC	Other T/ILC	NK	Mixed
GCC1	ses_cd:is_ti	-0.0786477	ns	0.145993	0.818913	T/ILC	Other T/ILC	NK	Mixed
SLC39A9	ses_cd:is_ti	0.0555607	ns	0.146142	0.818913	T/ILC	Other T/ILC	NK	Mixed
CUL7	ses_cd:is_ti	0.0651983	ns	0.146313	0.818913	T/ILC	Other T/ILC	NK	Mixed
ST8SIA1	ses_cd:is_ti	-0.117916	ns	0.14638	0.818913	T/ILC	Other T/ILC	NK	Mixed
GANAB	ses_cd:is_ti	-0.0367785	ns	0.14642	0.818913	T/ILC	Other T/ILC	NK	Mixed
PEMT	ses_cd:is_ti	-0.0730712	ns	0.146514	0.818913	T/ILC	Other T/ILC	NK	Mixed
UGDH	ses_cd:is_ti	-0.0694684	ns	0.146741	0.818913	T/ILC	Other T/ILC	NK	Mixed
FNIP2	ses_cd:is_ti	0.0625557	ns	0.146812	0.818913	T/ILC	Other T/ILC	NK	Mixed
OBSCN	ses_cd:is_ti	-0.081503	ns	0.146814	0.818913	T/ILC	Other T/ILC	NK	Mixed
AK3	ses_cd:is_ti	-0.0441325	ns	0.146836	0.818913	T/ILC	Other T/ILC	NK	Mixed
HAUS5	ses_cd:is_ti	0.0727672	ns	0.146896	0.818913	T/ILC	Other T/ILC	NK	Mixed
KPNA2	ses_cd:is_ti	0.074789	ns	0.146912	0.818913	T/ILC	Other T/ILC	NK	Mixed
FGFR1OP	ses_cd:is_ti	0.0497492	ns	0.146943	0.818913	T/ILC	Other T/ILC	NK	Mixed
AP001831.1	ses_cd:is_ti	-0.10511	ns	0.146963	0.818913	T/ILC	Other T/ILC	NK	Mixed
PEPD	ses_cd:is_ti	0.0744131	ns	0.147032	0.818913	T/ILC	Other T/ILC	NK	Mixed
DMKN	ses_cd:is_ti	-0.0899112	ns	0.147151	0.818913	T/ILC	Other T/ILC	NK	Mixed
AC107214.1	ses_cd:is_ti	-0.082966	ns	0.147214	0.818913	T/ILC	Other T/ILC	NK	Mixed
AL137145.2	ses_cd:is_ti	0.100859	ns	0.147305	0.818913	T/ILC	Other T/ILC	NK	Mixed
HERC4	ses_cd:is_ti	0.0279248	ns	0.147326	0.818913	T/ILC	Other T/ILC	NK	Mixed
MCRIP2	ses_cd:is_ti	0.0778427	ns	0.147348	0.818913	T/ILC	Other T/ILC	NK	Mixed
STMN1	ses_cd:is_ti	0.127642	ns	0.14735	0.818913	T/ILC	Other T/ILC	NK	Mixed
AC008894.2	ses_cd:is_ti	-0.0916248	ns	0.147376	0.818913	T/ILC	Other T/ILC	NK	Mixed
PSMD3	ses_cd:is_ti	0.0567373	ns	0.147407	0.818913	T/ILC	Other T/ILC	NK	Mixed
MSH6	ses_cd:is_ti	0.0514578	ns	0.147484	0.818913	T/ILC	Other T/ILC	NK	Mixed
UBE2I	ses_cd:is_ti	-0.0314522	ns	0.147549	0.818913	T/ILC	Other T/ILC	NK	Mixed
NUDT13	ses_cd:is_ti	-0.0687575	ns	0.147577	0.818913	T/ILC	Other T/ILC	NK	Mixed
ADNP-AS1	ses_cd:is_ti	-0.0718644	ns	0.147613	0.818913	T/ILC	Other T/ILC	NK	Mixed
GALC	ses_cd:is_ti	0.0567121	ns	0.147777	0.818913	T/ILC	Other T/ILC	NK	Mixed
ZNF335	ses_cd:is_ti	-0.0550809	ns	0.147783	0.818913	T/ILC	Other T/ILC	NK	Mixed
OGN	ses_cd:is_ti	-0.0956252	ns	0.147791	0.818913	T/ILC	Other T/ILC	NK	Mixed
ZFY	ses_cd:is_ti	0.15108	ns	0.147888	0.818913	T/ILC	Other T/ILC	NK	Mixed
LITAF	ses_cd:is_ti	0.0558465	ns	0.14791	0.818913	T/ILC	Other T/ILC	NK	Mixed
SHMT1	ses_cd:is_ti	0.0692316	ns	0.147916	0.818913	T/ILC	Other T/ILC	NK	Mixed
AL592295.3	ses_cd:is_ti	0.0787768	ns	0.147964	0.818913	T/ILC	Other T/ILC	NK	Mixed
PDE4B	ses_cd:is_ti	0.079784	ns	0.147975	0.818913	T/ILC	Other T/ILC	NK	Mixed
RBKS	ses_cd:is_ti	0.0794111	ns	0.147982	0.818913	T/ILC	Other T/ILC	NK	Mixed
SRPRB	ses_cd:is_ti	-0.0648157	ns	0.14829	0.820244	T/ILC	Other T/ILC	NK	Mixed
BTRC	ses_cd:is_ti	0.0490461	ns	0.148496	0.821003	T/ILC	Other T/ILC	NK	Mixed
CYSTM1	ses_cd:is_ti	0.0596282	ns	0.148695	0.821378	T/ILC	Other T/ILC	NK	Mixed
SESN3	ses_cd:is_ti	-0.0827047	ns	0.148701	0.821378	T/ILC	Other T/ILC	NK	Mixed
AL022238.2	ses_cd:is_ti	-0.090599	ns	0.148862	0.82189	T/ILC	Other T/ILC	NK	Mixed
SCFD2	ses_cd:is_ti	0.0412211	ns	0.149045	0.822525	T/ILC	Other T/ILC	NK	Mixed
KIAA0930	ses_cd:is_ti	-0.0736836	ns	0.14919	0.822943	T/ILC	Other T/ILC	NK	Mixed
CDHR2	ses_cd:is_ti	-0.109895	ns	0.149391	0.823154	T/ILC	Other T/ILC	NK	Mixed
FAM78A	ses_cd:is_ti	-0.0516245	ns	0.149448	0.823154	T/ILC	Other T/ILC	NK	Mixed
FAM96A	ses_cd:is_ti	0.0497038	ns	0.149454	0.823154	T/ILC	Other T/ILC	NK	Mixed
H1FX	ses_cd:is_ti	0.0549635	ns	0.149526	0.823154	T/ILC	Other T/ILC	NK	Mixed
PDCD4-AS1	ses_cd:is_ti	-0.0937551	ns	0.149571	0.823154	T/ILC	Other T/ILC	NK	Mixed
DFFB	ses_cd:is_ti	0.0623369	ns	0.149656	0.823247	T/ILC	Other T/ILC	NK	Mixed
DCAKD	ses_cd:is_ti	0.0543221	ns	0.149857	0.823975	T/ILC	Other T/ILC	NK	Mixed
RPL41	ses_cd:is_ti	0.0333636	ns	0.150061	0.824207	T/ILC	Other T/ILC	NK	Mixed
MAP3K1	ses_cd:is_ti	0.0365096	ns	0.150091	0.824207	T/ILC	Other T/ILC	NK	Mixed
MYOM2	ses_cd:is_ti	-0.159015	ns	0.150142	0.824207	T/ILC	Other T/ILC	NK	Mixed
LRRIQ3	ses_cd:is_ti	-0.0956887	ns	0.150529	0.824207	T/ILC	Other T/ILC	NK	Mixed
AC092279.1	ses_cd:is_ti	-0.0756744	ns	0.15055	0.824207	T/ILC	Other T/ILC	NK	Mixed
AC109826.1	ses_cd:is_ti	-0.0872475	ns	0.150629	0.824207	T/ILC	Other T/ILC	NK	Mixed
CHPF	ses_cd:is_ti	-0.0932463	ns	0.150702	0.824207	T/ILC	Other T/ILC	NK	Mixed
LSR	ses_cd:is_ti	-0.0991225	ns	0.150713	0.824207	T/ILC	Other T/ILC	NK	Mixed
EIF2AK3	ses_cd:is_ti	0.0442386	ns	0.150768	0.824207	T/ILC	Other T/ILC	NK	Mixed
YIF1B	ses_cd:is_ti	0.061212	ns	0.150843	0.824207	T/ILC	Other T/ILC	NK	Mixed
NNT	ses_cd:is_ti	0.0353417	ns	0.150852	0.824207	T/ILC	Other T/ILC	NK	Mixed
CDC7	ses_cd:is_ti	0.0880731	ns	0.150903	0.824207	T/ILC	Other T/ILC	NK	Mixed
UBE2V1	ses_cd:is_ti	0.0586423	ns	0.150973	0.824207	T/ILC	Other T/ILC	NK	Mixed
TMF1	ses_cd:is_ti	-0.0351352	ns	0.151126	0.824207	T/ILC	Other T/ILC	NK	Mixed
RGS12	ses_cd:is_ti	-0.103837	ns	0.151161	0.824207	T/ILC	Other T/ILC	NK	Mixed
RPSA	ses_cd:is_ti	0.0397862	ns	0.151261	0.824207	T/ILC	Other T/ILC	NK	Mixed
TIMM17B	ses_cd:is_ti	0.0511744	ns	0.151272	0.824207	T/ILC	Other T/ILC	NK	Mixed
ZFP91	ses_cd:is_ti	-0.0680598	ns	0.1514	0.824207	T/ILC	Other T/ILC	NK	Mixed
CCDC57	ses_cd:is_ti	-0.0341881	ns	0.15144	0.824207	T/ILC	Other T/ILC	NK	Mixed
CEP120	ses_cd:is_ti	0.0648546	ns	0.151588	0.824207	T/ILC	Other T/ILC	NK	Mixed
AC017002.5	ses_cd:is_ti	-0.0760962	ns	0.151663	0.824207	T/ILC	Other T/ILC	NK	Mixed
VIRMA	ses_cd:is_ti	0.0341837	ns	0.151664	0.824207	T/ILC	Other T/ILC	NK	Mixed
MANEA	ses_cd:is_ti	0.0662023	ns	0.151708	0.824207	T/ILC	Other T/ILC	NK	Mixed
MCCC2	ses_cd:is_ti	0.0432889	ns	0.151728	0.824207	T/ILC	Other T/ILC	NK	Mixed
OTUD5	ses_cd:is_ti	0.0398781	ns	0.151851	0.824207	T/ILC	Other T/ILC	NK	Mixed
SLC35G2	ses_cd:is_ti	-0.0778518	ns	0.151943	0.824207	T/ILC	Other T/ILC	NK	Mixed
COQ4	ses_cd:is_ti	0.0510951	ns	0.152044	0.824207	T/ILC	Other T/ILC	NK	Mixed
AC004918.1	ses_cd:is_ti	0.0811721	ns	0.152075	0.824207	T/ILC	Other T/ILC	NK	Mixed
ANXA11	ses_cd:is_ti	-0.0418186	ns	0.152076	0.824207	T/ILC	Other T/ILC	NK	Mixed
C10orf143	ses_cd:is_ti	0.0687048	ns	0.152219	0.824207	T/ILC	Other T/ILC	NK	Mixed
HEXIM2	ses_cd:is_ti	-0.0848949	ns	0.15224	0.824207	T/ILC	Other T/ILC	NK	Mixed
CHMP2B	ses_cd:is_ti	0.052627	ns	0.152249	0.824207	T/ILC	Other T/ILC	NK	Mixed
PARK7	ses_cd:is_ti	0.0376015	ns	0.152306	0.824207	T/ILC	Other T/ILC	NK	Mixed
AL049875.1	ses_cd:is_ti	0.0952289	ns	0.152308	0.824207	T/ILC	Other T/ILC	NK	Mixed
KCTD21-AS1	ses_cd:is_ti	0.0913665	ns	0.152429	0.824207	T/ILC	Other T/ILC	NK	Mixed
ZNF460-AS1	ses_cd:is_ti	0.0804654	ns	0.152482	0.824207	T/ILC	Other T/ILC	NK	Mixed
ZMYM2	ses_cd:is_ti	0.0299133	ns	0.152492	0.824207	T/ILC	Other T/ILC	NK	Mixed
AL645465.1	ses_cd:is_ti	0.0966225	ns	0.152509	0.824207	T/ILC	Other T/ILC	NK	Mixed
DNAJA4	ses_cd:is_ti	-0.0810411	ns	0.152637	0.824394	T/ILC	Other T/ILC	NK	Mixed
DCAF6	ses_cd:is_ti	0.0409527	ns	0.152743	0.824394	T/ILC	Other T/ILC	NK	Mixed
ARMC8	ses_cd:is_ti	0.0404575	ns	0.1528	0.824394	T/ILC	Other T/ILC	NK	Mixed
RAP2B	ses_cd:is_ti	0.0615518	ns	0.153029	0.824394	T/ILC	Other T/ILC	NK	Mixed
TEDC1	ses_cd:is_ti	-0.0754925	ns	0.153038	0.824394	T/ILC	Other T/ILC	NK	Mixed
SLC11A2	ses_cd:is_ti	-0.0582124	ns	0.153068	0.824394	T/ILC	Other T/ILC	NK	Mixed
CXXC5	ses_cd:is_ti	-0.0445094	ns	0.153073	0.824394	T/ILC	Other T/ILC	NK	Mixed
PDE4A	ses_cd:is_ti	0.0568268	ns	0.153093	0.824394	T/ILC	Other T/ILC	NK	Mixed
NABP1	ses_cd:is_ti	0.0914603	ns	0.153167	0.824423	T/ILC	Other T/ILC	NK	Mixed
ITFG2-AS1	ses_cd:is_ti	-0.0782921	ns	0.153258	0.824542	T/ILC	Other T/ILC	NK	Mixed
CD83	ses_cd:is_ti	0.0825663	ns	0.153413	0.825006	T/ILC	Other T/ILC	NK	Mixed
NUP58	ses_cd:is_ti	-0.0417164	ns	0.153764	0.826089	T/ILC	Other T/ILC	NK	Mixed
BET1L	ses_cd:is_ti	-0.0594368	ns	0.153903	0.826089	T/ILC	Other T/ILC	NK	Mixed
HELZ2	ses_cd:is_ti	0.0790532	ns	0.154011	0.826089	T/ILC	Other T/ILC	NK	Mixed
TCAIM	ses_cd:is_ti	0.058644	ns	0.154035	0.826089	T/ILC	Other T/ILC	NK	Mixed
C1QTNF7	ses_cd:is_ti	-0.105272	ns	0.154073	0.826089	T/ILC	Other T/ILC	NK	Mixed
UFL1	ses_cd:is_ti	0.0377821	ns	0.154076	0.826089	T/ILC	Other T/ILC	NK	Mixed
LDLR	ses_cd:is_ti	-0.0850595	ns	0.154096	0.826089	T/ILC	Other T/ILC	NK	Mixed
ENGASE	ses_cd:is_ti	-0.0695599	ns	0.154218	0.826376	T/ILC	Other T/ILC	NK	Mixed
COX7B	ses_cd:is_ti	0.0461947	ns	0.15433	0.826585	T/ILC	Other T/ILC	NK	Mixed
ARGLU1	ses_cd:is_ti	-0.0264422	ns	0.154395	0.826585	T/ILC	Other T/ILC	NK	Mixed
ZNF696	ses_cd:is_ti	-0.0882557	ns	0.154563	0.827114	T/ILC	Other T/ILC	NK	Mixed
GAN	ses_cd:is_ti	0.0704517	ns	0.154863	0.827849	T/ILC	Other T/ILC	NK	Mixed
INTS6L	ses_cd:is_ti	-0.0420427	ns	0.154882	0.827849	T/ILC	Other T/ILC	NK	Mixed
EIF3G	ses_cd:is_ti	-0.0426871	ns	0.154968	0.827849	T/ILC	Other T/ILC	NK	Mixed
GBP2	ses_cd:is_ti	0.0485603	ns	0.155136	0.827849	T/ILC	Other T/ILC	NK	Mixed
FES	ses_cd:is_ti	0.0987055	ns	0.155161	0.827849	T/ILC	Other T/ILC	NK	Mixed
HDAC3	ses_cd:is_ti	-0.0526214	ns	0.155163	0.827849	T/ILC	Other T/ILC	NK	Mixed
SSBP3	ses_cd:is_ti	-0.0819571	ns	0.155228	0.827849	T/ILC	Other T/ILC	NK	Mixed
TNFRSF25	ses_cd:is_ti	-0.0927342	ns	0.155253	0.827849	T/ILC	Other T/ILC	NK	Mixed
TP53RK	ses_cd:is_ti	-0.0573595	ns	0.155461	0.827849	T/ILC	Other T/ILC	NK	Mixed
SIPA1L1	ses_cd:is_ti	0.0418365	ns	0.155462	0.827849	T/ILC	Other T/ILC	NK	Mixed
CA1	ses_cd:is_ti	-0.11799	ns	0.15549	0.827849	T/ILC	Other T/ILC	NK	Mixed
TMEM102	ses_cd:is_ti	0.070595	ns	0.1556	0.827849	T/ILC	Other T/ILC	NK	Mixed
INSL6	ses_cd:is_ti	-0.0899314	ns	0.155612	0.827849	T/ILC	Other T/ILC	NK	Mixed
CNTLN	ses_cd:is_ti	0.110778	ns	0.155668	0.827849	T/ILC	Other T/ILC	NK	Mixed
SCYL1	ses_cd:is_ti	0.0598955	ns	0.155735	0.827849	T/ILC	Other T/ILC	NK	Mixed
HIST1H2BG	ses_cd:is_ti	-0.0981659	ns	0.155928	0.827879	T/ILC	Other T/ILC	NK	Mixed
NR4A2	ses_cd:is_ti	0.0962083	ns	0.155961	0.827879	T/ILC	Other T/ILC	NK	Mixed
RNF122	ses_cd:is_ti	-0.0718987	ns	0.155975	0.827879	T/ILC	Other T/ILC	NK	Mixed
CDK4	ses_cd:is_ti	0.0567928	ns	0.156045	0.827879	T/ILC	Other T/ILC	NK	Mixed
AMY2B	ses_cd:is_ti	-0.0758684	ns	0.156085	0.827879	T/ILC	Other T/ILC	NK	Mixed
EEF1A1	ses_cd:is_ti	0.033077	ns	0.15644	0.829394	T/ILC	Other T/ILC	NK	Mixed
CAAP1	ses_cd:is_ti	0.0370012	ns	0.156563	0.829505	T/ILC	Other T/ILC	NK	Mixed
RAP2A	ses_cd:is_ti	0.0673638	ns	0.156599	0.829505	T/ILC	Other T/ILC	NK	Mixed
DENND2D	ses_cd:is_ti	0.0359777	ns	0.15677	0.829679	T/ILC	Other T/ILC	NK	Mixed
ZMYM5	ses_cd:is_ti	0.0417124	ns	0.156787	0.829679	T/ILC	Other T/ILC	NK	Mixed
TUT1	ses_cd:is_ti	-0.0813181	ns	0.156893	0.829679	T/ILC	Other T/ILC	NK	Mixed
POLL	ses_cd:is_ti	-0.0641395	ns	0.156908	0.829679	T/ILC	Other T/ILC	NK	Mixed
COMT	ses_cd:is_ti	-0.047119	ns	0.157211	0.830283	T/ILC	Other T/ILC	NK	Mixed
ZWINT	ses_cd:is_ti	-0.132427	ns	0.157415	0.830283	T/ILC	Other T/ILC	NK	Mixed
BST2	ses_cd:is_ti	0.0355217	ns	0.157458	0.830283	T/ILC	Other T/ILC	NK	Mixed
RPS26	ses_cd:is_ti	0.037337	ns	0.157474	0.830283	T/ILC	Other T/ILC	NK	Mixed
CCDC191	ses_cd:is_ti	-0.0651543	ns	0.157558	0.830283	T/ILC	Other T/ILC	NK	Mixed
CAPS	ses_cd:is_ti	-0.0739257	ns	0.1576	0.830283	T/ILC	Other T/ILC	NK	Mixed
RPS10	ses_cd:is_ti	0.0549836	ns	0.157659	0.830283	T/ILC	Other T/ILC	NK	Mixed
TRIM68	ses_cd:is_ti	-0.0768411	ns	0.157849	0.830283	T/ILC	Other T/ILC	NK	Mixed
DUSP28	ses_cd:is_ti	-0.0668511	ns	0.158071	0.830283	T/ILC	Other T/ILC	NK	Mixed
ABHD5	ses_cd:is_ti	0.0580897	ns	0.158137	0.830283	T/ILC	Other T/ILC	NK	Mixed
CCZ1B	ses_cd:is_ti	0.0642779	ns	0.158153	0.830283	T/ILC	Other T/ILC	NK	Mixed
CD47	ses_cd:is_ti	0.0330263	ns	0.158168	0.830283	T/ILC	Other T/ILC	NK	Mixed
AL158055.1	ses_cd:is_ti	-0.110764	ns	0.158211	0.830283	T/ILC	Other T/ILC	NK	Mixed
FKBP15	ses_cd:is_ti	0.0433276	ns	0.158268	0.830283	T/ILC	Other T/ILC	NK	Mixed
TUBB4B	ses_cd:is_ti	0.0676047	ns	0.158287	0.830283	T/ILC	Other T/ILC	NK	Mixed
AC006160.1	ses_cd:is_ti	-0.07332	ns	0.158368	0.830283	T/ILC	Other T/ILC	NK	Mixed
NCAPH2	ses_cd:is_ti	0.0693494	ns	0.158506	0.830283	T/ILC	Other T/ILC	NK	Mixed
KCNAB1	ses_cd:is_ti	-0.0887476	ns	0.158545	0.830283	T/ILC	Other T/ILC	NK	Mixed
ME1	ses_cd:is_ti	-0.121681	ns	0.158585	0.830283	T/ILC	Other T/ILC	NK	Mixed
UQCRB	ses_cd:is_ti	0.0353362	ns	0.158638	0.830283	T/ILC	Other T/ILC	NK	Mixed
TMEM218	ses_cd:is_ti	-0.0663451	ns	0.158672	0.830283	T/ILC	Other T/ILC	NK	Mixed
VPS18	ses_cd:is_ti	-0.0761771	ns	0.158774	0.830283	T/ILC	Other T/ILC	NK	Mixed
YPEL2	ses_cd:is_ti	-0.0679452	ns	0.1588	0.830283	T/ILC	Other T/ILC	NK	Mixed
TMEM115	ses_cd:is_ti	-0.0709038	ns	0.158853	0.830283	T/ILC	Other T/ILC	NK	Mixed
NEDD8	ses_cd:is_ti	-0.0425717	ns	0.158885	0.830283	T/ILC	Other T/ILC	NK	Mixed
SCAMP1-AS1	ses_cd:is_ti	-0.0596972	ns	0.158957	0.830283	T/ILC	Other T/ILC	NK	Mixed
SNX27	ses_cd:is_ti	0.0514273	ns	0.158969	0.830283	T/ILC	Other T/ILC	NK	Mixed
C15orf39	ses_cd:is_ti	-0.0763395	ns	0.159073	0.830283	T/ILC	Other T/ILC	NK	Mixed
DNTTIP1	ses_cd:is_ti	-0.0535844	ns	0.159168	0.830283	T/ILC	Other T/ILC	NK	Mixed
ACADS	ses_cd:is_ti	0.0769649	ns	0.159205	0.830283	T/ILC	Other T/ILC	NK	Mixed
DALRD3	ses_cd:is_ti	0.059864	ns	0.159234	0.830283	T/ILC	Other T/ILC	NK	Mixed
NARF	ses_cd:is_ti	0.039773	ns	0.159321	0.830283	T/ILC	Other T/ILC	NK	Mixed
B3GNT7	ses_cd:is_ti	-0.109998	ns	0.159352	0.830283	T/ILC	Other T/ILC	NK	Mixed
LRRC8B	ses_cd:is_ti	0.0812851	ns	0.159375	0.830283	T/ILC	Other T/ILC	NK	Mixed
METRNL	ses_cd:is_ti	0.0895515	ns	0.15946	0.830369	T/ILC	Other T/ILC	NK	Mixed
RAB37	ses_cd:is_ti	-0.0587688	ns	0.159547	0.83046	T/ILC	Other T/ILC	NK	Mixed
ADGRL3-AS1	ses_cd:is_ti	-0.0883824	ns	0.159869	0.831109	T/ILC	Other T/ILC	NK	Mixed
PAXIP1-AS2	ses_cd:is_ti	-0.0575791	ns	0.159871	0.831109	T/ILC	Other T/ILC	NK	Mixed
PHAX	ses_cd:is_ti	-0.0470136	ns	0.15989	0.831109	T/ILC	Other T/ILC	NK	Mixed
MLYCD	ses_cd:is_ti	0.0455698	ns	0.160067	0.831109	T/ILC	Other T/ILC	NK	Mixed
COMMD1	ses_cd:is_ti	-0.0411901	ns	0.160089	0.831109	T/ILC	Other T/ILC	NK	Mixed
HECTD1	ses_cd:is_ti	0.0335608	ns	0.16012	0.831109	T/ILC	Other T/ILC	NK	Mixed
MKRN2	ses_cd:is_ti	0.0598723	ns	0.16017	0.831109	T/ILC	Other T/ILC	NK	Mixed
LARP1B	ses_cd:is_ti	0.0554987	ns	0.160352	0.831109	T/ILC	Other T/ILC	NK	Mixed
ANAPC15	ses_cd:is_ti	-0.0718534	ns	0.16063	0.831109	T/ILC	Other T/ILC	NK	Mixed
WWP2	ses_cd:is_ti	0.0407	ns	0.160641	0.831109	T/ILC	Other T/ILC	NK	Mixed
CATSPER1	ses_cd:is_ti	0.0838664	ns	0.160666	0.831109	T/ILC	Other T/ILC	NK	Mixed
ARID1B	ses_cd:is_ti	0.0290445	ns	0.160698	0.831109	T/ILC	Other T/ILC	NK	Mixed
JMJD1C	ses_cd:is_ti	0.0275305	ns	0.160858	0.831109	T/ILC	Other T/ILC	NK	Mixed
KLRD1	ses_cd:is_ti	0.0214409	ns	0.16089	0.831109	T/ILC	Other T/ILC	NK	Mixed
PARP9	ses_cd:is_ti	0.0472138	ns	0.160905	0.831109	T/ILC	Other T/ILC	NK	Mixed
VKORC1L1	ses_cd:is_ti	0.049727	ns	0.160929	0.831109	T/ILC	Other T/ILC	NK	Mixed
KIAA1551	ses_cd:is_ti	0.0266514	ns	0.160967	0.831109	T/ILC	Other T/ILC	NK	Mixed
PCSK6	ses_cd:is_ti	-0.0979705	ns	0.161067	0.831109	T/ILC	Other T/ILC	NK	Mixed
OSER1	ses_cd:is_ti	0.0573222	ns	0.161083	0.831109	T/ILC	Other T/ILC	NK	Mixed
AC008443.5	ses_cd:is_ti	-0.0786552	ns	0.161105	0.831109	T/ILC	Other T/ILC	NK	Mixed
PRPF31	ses_cd:is_ti	0.0530041	ns	0.161278	0.831109	T/ILC	Other T/ILC	NK	Mixed
ZNF277	ses_cd:is_ti	0.0455266	ns	0.161361	0.831109	T/ILC	Other T/ILC	NK	Mixed
RNF19A	ses_cd:is_ti	0.0371075	ns	0.161371	0.831109	T/ILC	Other T/ILC	NK	Mixed
LSG1	ses_cd:is_ti	-0.0452635	ns	0.161384	0.831109	T/ILC	Other T/ILC	NK	Mixed
TRIM38	ses_cd:is_ti	0.0319457	ns	0.161403	0.831109	T/ILC	Other T/ILC	NK	Mixed
VTI1B	ses_cd:is_ti	-0.0490141	ns	0.161498	0.831246	T/ILC	Other T/ILC	NK	Mixed
UQCRQ	ses_cd:is_ti	0.0538997	ns	0.161696	0.831381	T/ILC	Other T/ILC	NK	Mixed
AMIGO2	ses_cd:is_ti	-0.0795	ns	0.161729	0.831381	T/ILC	Other T/ILC	NK	Mixed
KCTD6	ses_cd:is_ti	-0.0719671	ns	0.161732	0.831381	T/ILC	Other T/ILC	NK	Mixed
Z98884.1	ses_cd:is_ti	-0.0995255	ns	0.16199	0.83168	T/ILC	Other T/ILC	NK	Mixed
BCL2L11	ses_cd:is_ti	0.0637647	ns	0.162	0.83168	T/ILC	Other T/ILC	NK	Mixed
AL354896.1	ses_cd:is_ti	-0.100526	ns	0.162069	0.83168	T/ILC	Other T/ILC	NK	Mixed
WDR61	ses_cd:is_ti	0.055852	ns	0.16215	0.83168	T/ILC	Other T/ILC	NK	Mixed
ALKBH7	ses_cd:is_ti	0.0610808	ns	0.162218	0.83168	T/ILC	Other T/ILC	NK	Mixed
OTUB1	ses_cd:is_ti	0.050747	ns	0.162262	0.83168	T/ILC	Other T/ILC	NK	Mixed
MCUB	ses_cd:is_ti	0.0473869	ns	0.162335	0.83168	T/ILC	Other T/ILC	NK	Mixed
NAA30	ses_cd:is_ti	-0.0567225	ns	0.162433	0.83168	T/ILC	Other T/ILC	NK	Mixed
HDAC8	ses_cd:is_ti	0.047007	ns	0.16247	0.83168	T/ILC	Other T/ILC	NK	Mixed
LINC01003	ses_cd:is_ti	-0.0667118	ns	0.162484	0.83168	T/ILC	Other T/ILC	NK	Mixed
LINC00265	ses_cd:is_ti	-0.0690344	ns	0.162559	0.831712	T/ILC	Other T/ILC	NK	Mixed
NEO1	ses_cd:is_ti	0.112475	ns	0.162748	0.83201	T/ILC	Other T/ILC	NK	Mixed
AC091045.1	ses_cd:is_ti	-0.0889522	ns	0.162759	0.83201	T/ILC	Other T/ILC	NK	Mixed
UBE2W	ses_cd:is_ti	0.0578365	ns	0.162866	0.83201	T/ILC	Other T/ILC	NK	Mixed
AL021453.1	ses_cd:is_ti	-0.0887223	ns	0.162895	0.83201	T/ILC	Other T/ILC	NK	Mixed
MTMR9	ses_cd:is_ti	0.0501529	ns	0.163049	0.832443	T/ILC	Other T/ILC	NK	Mixed
TSIX	ses_cd:is_ti	-0.101685	ns	0.163131	0.83251	T/ILC	Other T/ILC	NK	Mixed
RAB11B-AS1	ses_cd:is_ti	-0.073246	ns	0.163288	0.832953	T/ILC	Other T/ILC	NK	Mixed
HSD17B8	ses_cd:is_ti	-0.0792857	ns	0.163362	0.832953	T/ILC	Other T/ILC	NK	Mixed
DBT	ses_cd:is_ti	0.0514944	ns	0.163426	0.832953	T/ILC	Other T/ILC	NK	Mixed
AIMP2	ses_cd:is_ti	-0.0558327	ns	0.163497	0.832961	T/ILC	Other T/ILC	NK	Mixed
CACNB1	ses_cd:is_ti	0.0738678	ns	0.163773	0.833699	T/ILC	Other T/ILC	NK	Mixed
SMYD5	ses_cd:is_ti	-0.0754988	ns	0.163804	0.833699	T/ILC	Other T/ILC	NK	Mixed
CPNE1	ses_cd:is_ti	0.0374253	ns	0.163874	0.833699	T/ILC	Other T/ILC	NK	Mixed
BUB1	ses_cd:is_ti	0.112236	ns	0.163996	0.833699	T/ILC	Other T/ILC	NK	Mixed
STAT2	ses_cd:is_ti	0.061361	ns	0.16407	0.833699	T/ILC	Other T/ILC	NK	Mixed
ZNF287	ses_cd:is_ti	-0.0749145	ns	0.164111	0.833699	T/ILC	Other T/ILC	NK	Mixed
TP53TG1	ses_cd:is_ti	0.0639735	ns	0.164128	0.833699	T/ILC	Other T/ILC	NK	Mixed
DICER1	ses_cd:is_ti	0.029824	ns	0.164325	0.834219	T/ILC	Other T/ILC	NK	Mixed
G3BP2	ses_cd:is_ti	0.0311815	ns	0.164416	0.834219	T/ILC	Other T/ILC	NK	Mixed
MED27	ses_cd:is_ti	0.046879	ns	0.164439	0.834219	T/ILC	Other T/ILC	NK	Mixed
RABL3	ses_cd:is_ti	-0.0632244	ns	0.164522	0.834287	T/ILC	Other T/ILC	NK	Mixed
FLT3LG	ses_cd:is_ti	-0.0726802	ns	0.164632	0.834495	T/ILC	Other T/ILC	NK	Mixed
RUFY3	ses_cd:is_ti	0.0493669	ns	0.164817	0.834806	T/ILC	Other T/ILC	NK	Mixed
RBM39	ses_cd:is_ti	-0.0256627	ns	0.164907	0.834806	T/ILC	Other T/ILC	NK	Mixed
TSEN34	ses_cd:is_ti	0.0665822	ns	0.165078	0.834806	T/ILC	Other T/ILC	NK	Mixed
AC006960.2	ses_cd:is_ti	-0.0724203	ns	0.165099	0.834806	T/ILC	Other T/ILC	NK	Mixed
SEC13	ses_cd:is_ti	-0.0374313	ns	0.165159	0.834806	T/ILC	Other T/ILC	NK	Mixed
XYLT1	ses_cd:is_ti	0.0355398	ns	0.165331	0.834806	T/ILC	Other T/ILC	NK	Mixed
SAMD9	ses_cd:is_ti	0.0397597	ns	0.165403	0.834806	T/ILC	Other T/ILC	NK	Mixed
TPP1	ses_cd:is_ti	-0.0633952	ns	0.165498	0.834806	T/ILC	Other T/ILC	NK	Mixed
PTK2B	ses_cd:is_ti	0.0353867	ns	0.165509	0.834806	T/ILC	Other T/ILC	NK	Mixed
BTF3	ses_cd:is_ti	0.0275478	ns	0.16551	0.834806	T/ILC	Other T/ILC	NK	Mixed
XPC	ses_cd:is_ti	0.0489328	ns	0.165532	0.834806	T/ILC	Other T/ILC	NK	Mixed
ZNF134	ses_cd:is_ti	-0.0673514	ns	0.165618	0.834806	T/ILC	Other T/ILC	NK	Mixed
RAB14	ses_cd:is_ti	-0.0332377	ns	0.165752	0.834806	T/ILC	Other T/ILC	NK	Mixed
ARF6	ses_cd:is_ti	0.0379653	ns	0.165902	0.834806	T/ILC	Other T/ILC	NK	Mixed
FAH	ses_cd:is_ti	-0.0959722	ns	0.165902	0.834806	T/ILC	Other T/ILC	NK	Mixed
SF3B1	ses_cd:is_ti	0.0323797	ns	0.165927	0.834806	T/ILC	Other T/ILC	NK	Mixed
NDFIP2	ses_cd:is_ti	0.0965114	ns	0.16598	0.834806	T/ILC	Other T/ILC	NK	Mixed
KIF13A	ses_cd:is_ti	-0.116388	ns	0.16599	0.834806	T/ILC	Other T/ILC	NK	Mixed
CFAP97	ses_cd:is_ti	0.0389116	ns	0.166015	0.834806	T/ILC	Other T/ILC	NK	Mixed
RABGGTB	ses_cd:is_ti	0.052239	ns	0.166172	0.835011	T/ILC	Other T/ILC	NK	Mixed
DDIT4	ses_cd:is_ti	0.0624807	ns	0.166195	0.835011	T/ILC	Other T/ILC	NK	Mixed
LMLN	ses_cd:is_ti	-0.0834958	ns	0.166791	0.837157	T/ILC	Other T/ILC	NK	Mixed
C7orf43	ses_cd:is_ti	-0.0852273	ns	0.166924	0.837157	T/ILC	Other T/ILC	NK	Mixed
GARS	ses_cd:is_ti	0.0479698	ns	0.166927	0.837157	T/ILC	Other T/ILC	NK	Mixed
EXOC4	ses_cd:is_ti	0.0313132	ns	0.166958	0.837157	T/ILC	Other T/ILC	NK	Mixed
PPFIA1	ses_cd:is_ti	-0.0409636	ns	0.166971	0.837157	T/ILC	Other T/ILC	NK	Mixed
PPID	ses_cd:is_ti	0.0480334	ns	0.167139	0.837569	T/ILC	Other T/ILC	NK	Mixed
NPEPL1	ses_cd:is_ti	-0.0781011	ns	0.167318	0.837569	T/ILC	Other T/ILC	NK	Mixed
AGAP9	ses_cd:is_ti	-0.0828098	ns	0.167343	0.837569	T/ILC	Other T/ILC	NK	Mixed
NUP153	ses_cd:is_ti	0.0336132	ns	0.167467	0.837569	T/ILC	Other T/ILC	NK	Mixed
SH2D3C	ses_cd:is_ti	-0.0367627	ns	0.167476	0.837569	T/ILC	Other T/ILC	NK	Mixed
TIMM10	ses_cd:is_ti	-0.0565383	ns	0.167553	0.837569	T/ILC	Other T/ILC	NK	Mixed
PPP1R37	ses_cd:is_ti	-0.0688219	ns	0.167637	0.837569	T/ILC	Other T/ILC	NK	Mixed
HDAC5	ses_cd:is_ti	0.0626291	ns	0.167638	0.837569	T/ILC	Other T/ILC	NK	Mixed
ZNF692	ses_cd:is_ti	-0.066324	ns	0.167729	0.837569	T/ILC	Other T/ILC	NK	Mixed
ERVMER61-1	ses_cd:is_ti	-0.125778	ns	0.167751	0.837569	T/ILC	Other T/ILC	NK	Mixed
LINC00342	ses_cd:is_ti	0.0735774	ns	0.168044	0.838681	T/ILC	Other T/ILC	NK	Mixed
UBP1	ses_cd:is_ti	0.0374612	ns	0.168175	0.838812	T/ILC	Other T/ILC	NK	Mixed
PPARA	ses_cd:is_ti	0.0628201	ns	0.168269	0.838812	T/ILC	Other T/ILC	NK	Mixed
PIK3R3	ses_cd:is_ti	-0.0881867	ns	0.168349	0.838812	T/ILC	Other T/ILC	NK	Mixed
PTRHD1	ses_cd:is_ti	0.0594513	ns	0.168569	0.838812	T/ILC	Other T/ILC	NK	Mixed
PSMG3-AS1	ses_cd:is_ti	-0.0700622	ns	0.168595	0.838812	T/ILC	Other T/ILC	NK	Mixed
PEX1	ses_cd:is_ti	0.0517716	ns	0.168605	0.838812	T/ILC	Other T/ILC	NK	Mixed
AL589990.1	ses_cd:is_ti	-0.0845403	ns	0.168644	0.838812	T/ILC	Other T/ILC	NK	Mixed
ZNF549	ses_cd:is_ti	-0.0549552	ns	0.168951	0.838812	T/ILC	Other T/ILC	NK	Mixed
HCST	ses_cd:is_ti	-0.0323215	ns	0.169157	0.838812	T/ILC	Other T/ILC	NK	Mixed
WDR5B	ses_cd:is_ti	-0.0752131	ns	0.169203	0.838812	T/ILC	Other T/ILC	NK	Mixed
UPP1	ses_cd:is_ti	0.0498874	ns	0.169211	0.838812	T/ILC	Other T/ILC	NK	Mixed
HDGFL2	ses_cd:is_ti	-0.0581251	ns	0.169251	0.838812	T/ILC	Other T/ILC	NK	Mixed
RNF34	ses_cd:is_ti	0.0358377	ns	0.169272	0.838812	T/ILC	Other T/ILC	NK	Mixed
EPHA1-AS1	ses_cd:is_ti	-0.0998761	ns	0.169284	0.838812	T/ILC	Other T/ILC	NK	Mixed
NUBP2	ses_cd:is_ti	0.0519516	ns	0.169294	0.838812	T/ILC	Other T/ILC	NK	Mixed
ANKUB1	ses_cd:is_ti	-0.0465086	ns	0.169344	0.838812	T/ILC	Other T/ILC	NK	Mixed
AC092535.3	ses_cd:is_ti	0.0854106	ns	0.169416	0.838812	T/ILC	Other T/ILC	NK	Mixed
RPS28	ses_cd:is_ti	0.0293786	ns	0.169463	0.838812	T/ILC	Other T/ILC	NK	Mixed
FITM2	ses_cd:is_ti	-0.0687753	ns	0.169489	0.838812	T/ILC	Other T/ILC	NK	Mixed
CTNNBIP1	ses_cd:is_ti	0.0466621	ns	0.169504	0.838812	T/ILC	Other T/ILC	NK	Mixed
JAKMIP1	ses_cd:is_ti	0.102163	ns	0.169549	0.838812	T/ILC	Other T/ILC	NK	Mixed
RNASEH2C	ses_cd:is_ti	-0.0484525	ns	0.169607	0.838812	T/ILC	Other T/ILC	NK	Mixed
EVI2A	ses_cd:is_ti	0.0563589	ns	0.169871	0.83912	T/ILC	Other T/ILC	NK	Mixed
FOXJ2	ses_cd:is_ti	-0.0655736	ns	0.169958	0.83912	T/ILC	Other T/ILC	NK	Mixed
GTF2B	ses_cd:is_ti	0.0333664	ns	0.170076	0.83912	T/ILC	Other T/ILC	NK	Mixed
LRRC1	ses_cd:is_ti	0.0853492	ns	0.170101	0.83912	T/ILC	Other T/ILC	NK	Mixed
FP671120.1	ses_cd:is_ti	-0.114606	ns	0.170159	0.83912	T/ILC	Other T/ILC	NK	Mixed
C2	ses_cd:is_ti	-0.0804537	ns	0.170163	0.83912	T/ILC	Other T/ILC	NK	Mixed
KIF27	ses_cd:is_ti	0.0677097	ns	0.170247	0.83912	T/ILC	Other T/ILC	NK	Mixed
FBXO46	ses_cd:is_ti	0.0510576	ns	0.170249	0.83912	T/ILC	Other T/ILC	NK	Mixed
EMC8	ses_cd:is_ti	0.0562509	ns	0.170299	0.83912	T/ILC	Other T/ILC	NK	Mixed
ESS2	ses_cd:is_ti	0.0687496	ns	0.170488	0.839281	T/ILC	Other T/ILC	NK	Mixed
DGCR8	ses_cd:is_ti	-0.0577406	ns	0.170505	0.839281	T/ILC	Other T/ILC	NK	Mixed
KLF11	ses_cd:is_ti	-0.0733957	ns	0.170559	0.839281	T/ILC	Other T/ILC	NK	Mixed
ARIH2OS	ses_cd:is_ti	-0.0749804	ns	0.170659	0.839281	T/ILC	Other T/ILC	NK	Mixed
PDS5B	ses_cd:is_ti	0.0307156	ns	0.170681	0.839281	T/ILC	Other T/ILC	NK	Mixed
COX16	ses_cd:is_ti	0.0711517	ns	0.170975	0.84027	T/ILC	Other T/ILC	NK	Mixed
KIAA1671	ses_cd:is_ti	-0.122363	ns	0.171071	0.84027	T/ILC	Other T/ILC	NK	Mixed
TSEN54	ses_cd:is_ti	-0.0367571	ns	0.171092	0.84027	T/ILC	Other T/ILC	NK	Mixed
ASNA1	ses_cd:is_ti	-0.0513315	ns	0.171264	0.840566	T/ILC	Other T/ILC	NK	Mixed
CST3	ses_cd:is_ti	-0.108553	ns	0.171348	0.840566	T/ILC	Other T/ILC	NK	Mixed
ZMAT4	ses_cd:is_ti	0.119442	ns	0.171363	0.840566	T/ILC	Other T/ILC	NK	Mixed
CHODL	ses_cd:is_ti	0.107871	ns	0.171558	0.840768	T/ILC	Other T/ILC	NK	Mixed
KIF3C	ses_cd:is_ti	0.0819278	ns	0.171623	0.840768	T/ILC	Other T/ILC	NK	Mixed
AC116903.2	ses_cd:is_ti	-0.0829492	ns	0.171642	0.840768	T/ILC	Other T/ILC	NK	Mixed
SSBP2	ses_cd:is_ti	0.0647294	ns	0.171731	0.840768	T/ILC	Other T/ILC	NK	Mixed
CAPS2	ses_cd:is_ti	0.0770876	ns	0.171754	0.840768	T/ILC	Other T/ILC	NK	Mixed
RGS18	ses_cd:is_ti	-0.11418	ns	0.171982	0.841004	T/ILC	Other T/ILC	NK	Mixed
PP2D1	ses_cd:is_ti	-0.0796469	ns	0.17205	0.841004	T/ILC	Other T/ILC	NK	Mixed
LINC01772	ses_cd:is_ti	-0.0802463	ns	0.172145	0.841004	T/ILC	Other T/ILC	NK	Mixed
TIMM21	ses_cd:is_ti	-0.0598842	ns	0.172216	0.841004	T/ILC	Other T/ILC	NK	Mixed
TEX264	ses_cd:is_ti	-0.0551296	ns	0.172281	0.841004	T/ILC	Other T/ILC	NK	Mixed
BACH2	ses_cd:is_ti	0.0627047	ns	0.172337	0.841004	T/ILC	Other T/ILC	NK	Mixed
DEPDC4	ses_cd:is_ti	-0.0823767	ns	0.172343	0.841004	T/ILC	Other T/ILC	NK	Mixed
ARHGAP30	ses_cd:is_ti	-0.0293402	ns	0.172434	0.841004	T/ILC	Other T/ILC	NK	Mixed
AC058822.1	ses_cd:is_ti	-0.0510315	ns	0.172454	0.841004	T/ILC	Other T/ILC	NK	Mixed
CSTF1	ses_cd:is_ti	0.0594722	ns	0.172552	0.841004	T/ILC	Other T/ILC	NK	Mixed
AC008906.2	ses_cd:is_ti	-0.105309	ns	0.172573	0.841004	T/ILC	Other T/ILC	NK	Mixed
APOBR	ses_cd:is_ti	-0.0494381	ns	0.172875	0.841348	T/ILC	Other T/ILC	NK	Mixed
TMEM62	ses_cd:is_ti	0.0463247	ns	0.172966	0.841348	T/ILC	Other T/ILC	NK	Mixed
SZT2	ses_cd:is_ti	0.104988	ns	0.17299	0.841348	T/ILC	Other T/ILC	NK	Mixed
CDK12	ses_cd:is_ti	0.0308592	ns	0.173019	0.841348	T/ILC	Other T/ILC	NK	Mixed
CENPJ	ses_cd:is_ti	0.0600447	ns	0.173162	0.841348	T/ILC	Other T/ILC	NK	Mixed
PSTPIP2	ses_cd:is_ti	-0.057902	ns	0.173177	0.841348	T/ILC	Other T/ILC	NK	Mixed
PIP4P2	ses_cd:is_ti	0.0754974	ns	0.173212	0.841348	T/ILC	Other T/ILC	NK	Mixed
UBAP1L	ses_cd:is_ti	-0.0629155	ns	0.173248	0.841348	T/ILC	Other T/ILC	NK	Mixed
GMDS-DT	ses_cd:is_ti	0.0430086	ns	0.173275	0.841348	T/ILC	Other T/ILC	NK	Mixed
SCO1	ses_cd:is_ti	0.051911	ns	0.173417	0.841348	T/ILC	Other T/ILC	NK	Mixed
AC090630.1	ses_cd:is_ti	-0.114474	ns	0.173461	0.841348	T/ILC	Other T/ILC	NK	Mixed
P2RX7	ses_cd:is_ti	-0.0648534	ns	0.173485	0.841348	T/ILC	Other T/ILC	NK	Mixed
ALDH16A1	ses_cd:is_ti	0.0619827	ns	0.173612	0.841626	T/ILC	Other T/ILC	NK	Mixed
EIF4E	ses_cd:is_ti	0.0319479	ns	0.173825	0.842319	T/ILC	Other T/ILC	NK	Mixed
C3orf62	ses_cd:is_ti	-0.0608382	ns	0.173979	0.842471	T/ILC	Other T/ILC	NK	Mixed
LMO7	ses_cd:is_ti	0.0781911	ns	0.173997	0.842471	T/ILC	Other T/ILC	NK	Mixed
MOGS	ses_cd:is_ti	-0.0522395	ns	0.1741	0.842612	T/ILC	Other T/ILC	NK	Mixed
MIR29B2CHG	ses_cd:is_ti	-0.059268	ns	0.174166	0.842612	T/ILC	Other T/ILC	NK	Mixed
PRUNE2	ses_cd:is_ti	-0.104872	ns	0.174596	0.843256	T/ILC	Other T/ILC	NK	Mixed
AC099791.2	ses_cd:is_ti	-0.0850048	ns	0.174792	0.843256	T/ILC	Other T/ILC	NK	Mixed
LAPTM5	ses_cd:is_ti	-0.0414015	ns	0.174805	0.843256	T/ILC	Other T/ILC	NK	Mixed
NUP107	ses_cd:is_ti	0.0384607	ns	0.17481	0.843256	T/ILC	Other T/ILC	NK	Mixed
KCTD18	ses_cd:is_ti	-0.059098	ns	0.174831	0.843256	T/ILC	Other T/ILC	NK	Mixed
ZNF322	ses_cd:is_ti	0.0502945	ns	0.174845	0.843256	T/ILC	Other T/ILC	NK	Mixed
MMRN1	ses_cd:is_ti	0.0990256	ns	0.174958	0.843256	T/ILC	Other T/ILC	NK	Mixed
PRR7-AS1	ses_cd:is_ti	-0.0884835	ns	0.175138	0.843256	T/ILC	Other T/ILC	NK	Mixed
PFDN1	ses_cd:is_ti	-0.0461894	ns	0.175156	0.843256	T/ILC	Other T/ILC	NK	Mixed
ZNF581	ses_cd:is_ti	0.0694593	ns	0.175326	0.843256	T/ILC	Other T/ILC	NK	Mixed
SEC61A2	ses_cd:is_ti	0.0571005	ns	0.175446	0.843256	T/ILC	Other T/ILC	NK	Mixed
AL157911.1	ses_cd:is_ti	-0.111754	ns	0.175454	0.843256	T/ILC	Other T/ILC	NK	Mixed
AC244131.2	ses_cd:is_ti	0.0752729	ns	0.175508	0.843256	T/ILC	Other T/ILC	NK	Mixed
SIK3	ses_cd:is_ti	-0.0323636	ns	0.175555	0.843256	T/ILC	Other T/ILC	NK	Mixed
CASC3	ses_cd:is_ti	0.0411585	ns	0.175626	0.843256	T/ILC	Other T/ILC	NK	Mixed
AC008735.2	ses_cd:is_ti	-0.0879174	ns	0.175714	0.843256	T/ILC	Other T/ILC	NK	Mixed
HNRNPL	ses_cd:is_ti	-0.0423874	ns	0.175872	0.843256	T/ILC	Other T/ILC	NK	Mixed
RPL18A	ses_cd:is_ti	0.0314622	ns	0.175895	0.843256	T/ILC	Other T/ILC	NK	Mixed
ZKSCAN1	ses_cd:is_ti	0.0391916	ns	0.175943	0.843256	T/ILC	Other T/ILC	NK	Mixed
TMEM43	ses_cd:is_ti	0.0455592	ns	0.176048	0.843256	T/ILC	Other T/ILC	NK	Mixed
RING1	ses_cd:is_ti	0.0497236	ns	0.176086	0.843256	T/ILC	Other T/ILC	NK	Mixed
ZNRF1	ses_cd:is_ti	0.0801834	ns	0.176198	0.843256	T/ILC	Other T/ILC	NK	Mixed
AC139769.2	ses_cd:is_ti	-0.106536	ns	0.176246	0.843256	T/ILC	Other T/ILC	NK	Mixed
ZNF502	ses_cd:is_ti	-0.0790394	ns	0.176281	0.843256	T/ILC	Other T/ILC	NK	Mixed
DNAJC30	ses_cd:is_ti	-0.0684219	ns	0.176352	0.843256	T/ILC	Other T/ILC	NK	Mixed
SNX18	ses_cd:is_ti	0.0440619	ns	0.176419	0.843256	T/ILC	Other T/ILC	NK	Mixed
TBPL1	ses_cd:is_ti	0.0419476	ns	0.176427	0.843256	T/ILC	Other T/ILC	NK	Mixed
ALOX12-AS1	ses_cd:is_ti	-0.0683671	ns	0.176466	0.843256	T/ILC	Other T/ILC	NK	Mixed
CLIP2	ses_cd:is_ti	0.0671955	ns	0.176475	0.843256	T/ILC	Other T/ILC	NK	Mixed
PPIL1	ses_cd:is_ti	0.0592188	ns	0.176578	0.843256	T/ILC	Other T/ILC	NK	Mixed
CACNB2	ses_cd:is_ti	-0.105198	ns	0.176624	0.843256	T/ILC	Other T/ILC	NK	Mixed
PSKH1	ses_cd:is_ti	-0.0656821	ns	0.176678	0.843256	T/ILC	Other T/ILC	NK	Mixed
CD6	ses_cd:is_ti	-0.0940135	ns	0.176782	0.843256	T/ILC	Other T/ILC	NK	Mixed
GALNT7	ses_cd:is_ti	0.0715397	ns	0.176785	0.843256	T/ILC	Other T/ILC	NK	Mixed
MRPL34	ses_cd:is_ti	-0.0458873	ns	0.176825	0.843256	T/ILC	Other T/ILC	NK	Mixed
SFXN1	ses_cd:is_ti	0.0373106	ns	0.176929	0.843256	T/ILC	Other T/ILC	NK	Mixed
INIP	ses_cd:is_ti	0.0454955	ns	0.176947	0.843256	T/ILC	Other T/ILC	NK	Mixed
PLXDC1	ses_cd:is_ti	-0.127531	ns	0.177091	0.843256	T/ILC	Other T/ILC	NK	Mixed
PBRM1	ses_cd:is_ti	0.0304965	ns	0.177123	0.843256	T/ILC	Other T/ILC	NK	Mixed
LHX4	ses_cd:is_ti	-0.0658113	ns	0.177172	0.843256	T/ILC	Other T/ILC	NK	Mixed
AL031283.1	ses_cd:is_ti	-0.077648	ns	0.177184	0.843256	T/ILC	Other T/ILC	NK	Mixed
UACA	ses_cd:is_ti	-0.130927	ns	0.17725	0.843256	T/ILC	Other T/ILC	NK	Mixed
NOTCH1	ses_cd:is_ti	0.039457	ns	0.177449	0.843615	T/ILC	Other T/ILC	NK	Mixed
PRIM2	ses_cd:is_ti	0.0388599	ns	0.177582	0.843615	T/ILC	Other T/ILC	NK	Mixed
AC245140.2	ses_cd:is_ti	-0.0668737	ns	0.177596	0.843615	T/ILC	Other T/ILC	NK	Mixed
ABHD17C	ses_cd:is_ti	-0.0736176	ns	0.177636	0.843615	T/ILC	Other T/ILC	NK	Mixed
ZNF736	ses_cd:is_ti	0.0546132	ns	0.177677	0.843615	T/ILC	Other T/ILC	NK	Mixed
EML2	ses_cd:is_ti	-0.0393341	ns	0.177852	0.843944	T/ILC	Other T/ILC	NK	Mixed
SETD2	ses_cd:is_ti	0.0294645	ns	0.177893	0.843944	T/ILC	Other T/ILC	NK	Mixed
ZC3H18	ses_cd:is_ti	-0.0376696	ns	0.177973	0.843944	T/ILC	Other T/ILC	NK	Mixed
FAM208B	ses_cd:is_ti	0.0323474	ns	0.17808	0.843944	T/ILC	Other T/ILC	NK	Mixed
PSMC5	ses_cd:is_ti	-0.0436923	ns	0.178127	0.843944	T/ILC	Other T/ILC	NK	Mixed
SNRNP48	ses_cd:is_ti	-0.0515971	ns	0.178168	0.843944	T/ILC	Other T/ILC	NK	Mixed
SDHD	ses_cd:is_ti	-0.0543473	ns	0.178377	0.84427	T/ILC	Other T/ILC	NK	Mixed
TENT2	ses_cd:is_ti	0.0313873	ns	0.178511	0.84427	T/ILC	Other T/ILC	NK	Mixed
ABL2	ses_cd:is_ti	0.0509791	ns	0.178524	0.84427	T/ILC	Other T/ILC	NK	Mixed
AL357060.1	ses_cd:is_ti	0.0942379	ns	0.178529	0.84427	T/ILC	Other T/ILC	NK	Mixed
MSANTD3	ses_cd:is_ti	-0.0634499	ns	0.178723	0.84427	T/ILC	Other T/ILC	NK	Mixed
CRTAM	ses_cd:is_ti	-0.0793279	ns	0.178867	0.84427	T/ILC	Other T/ILC	NK	Mixed
CDCA7	ses_cd:is_ti	0.119592	ns	0.17887	0.84427	T/ILC	Other T/ILC	NK	Mixed
VTI1A	ses_cd:is_ti	0.0273913	ns	0.178929	0.84427	T/ILC	Other T/ILC	NK	Mixed
UNK	ses_cd:is_ti	-0.0440932	ns	0.179038	0.84427	T/ILC	Other T/ILC	NK	Mixed
LAMP2	ses_cd:is_ti	-0.0459832	ns	0.179064	0.84427	T/ILC	Other T/ILC	NK	Mixed
SNRNP70	ses_cd:is_ti	-0.0333474	ns	0.179073	0.84427	T/ILC	Other T/ILC	NK	Mixed
DCAF16	ses_cd:is_ti	0.0478136	ns	0.179081	0.84427	T/ILC	Other T/ILC	NK	Mixed
PTCD3	ses_cd:is_ti	0.0339605	ns	0.179253	0.844748	T/ILC	Other T/ILC	NK	Mixed
CREB3L4	ses_cd:is_ti	-0.0738468	ns	0.179645	0.845921	T/ILC	Other T/ILC	NK	Mixed
HIST1H2AE	ses_cd:is_ti	-0.101991	ns	0.179677	0.845921	T/ILC	Other T/ILC	NK	Mixed
SMARCAD1	ses_cd:is_ti	0.036819	ns	0.179713	0.845921	T/ILC	Other T/ILC	NK	Mixed
MCTS1	ses_cd:is_ti	0.0404828	ns	0.179901	0.846472	T/ILC	Other T/ILC	NK	Mixed
WRNIP1	ses_cd:is_ti	0.0452813	ns	0.180246	0.846829	T/ILC	Other T/ILC	NK	Mixed
PTCD1	ses_cd:is_ti	-0.0796253	ns	0.180273	0.846829	T/ILC	Other T/ILC	NK	Mixed
PSMD2	ses_cd:is_ti	0.048735	ns	0.180283	0.846829	T/ILC	Other T/ILC	NK	Mixed
LRRC29	ses_cd:is_ti	-0.0845057	ns	0.180375	0.846829	T/ILC	Other T/ILC	NK	Mixed
EDRF1	ses_cd:is_ti	0.0402594	ns	0.180542	0.846829	T/ILC	Other T/ILC	NK	Mixed
MRPS22	ses_cd:is_ti	-0.0499441	ns	0.180546	0.846829	T/ILC	Other T/ILC	NK	Mixed
ESF1	ses_cd:is_ti	0.0402261	ns	0.180561	0.846829	T/ILC	Other T/ILC	NK	Mixed
DCAF1	ses_cd:is_ti	0.0399737	ns	0.180622	0.846829	T/ILC	Other T/ILC	NK	Mixed
TP53INP1	ses_cd:is_ti	-0.0678569	ns	0.180681	0.846829	T/ILC	Other T/ILC	NK	Mixed
C16orf70	ses_cd:is_ti	-0.0595213	ns	0.180736	0.846829	T/ILC	Other T/ILC	NK	Mixed
AQP11	ses_cd:is_ti	-0.0755203	ns	0.180753	0.846829	T/ILC	Other T/ILC	NK	Mixed
ZNF805	ses_cd:is_ti	0.0686531	ns	0.180925	0.847004	T/ILC	Other T/ILC	NK	Mixed
PRTFDC1	ses_cd:is_ti	-0.0700638	ns	0.180969	0.847004	T/ILC	Other T/ILC	NK	Mixed
SPOUT1	ses_cd:is_ti	-0.0713157	ns	0.181106	0.847004	T/ILC	Other T/ILC	NK	Mixed
TOR1AIP2	ses_cd:is_ti	0.0452269	ns	0.18123	0.847004	T/ILC	Other T/ILC	NK	Mixed
RPL15	ses_cd:is_ti	0.0346231	ns	0.181234	0.847004	T/ILC	Other T/ILC	NK	Mixed
ZNF567	ses_cd:is_ti	0.0461399	ns	0.181271	0.847004	T/ILC	Other T/ILC	NK	Mixed
SAT2	ses_cd:is_ti	0.0583887	ns	0.181324	0.847004	T/ILC	Other T/ILC	NK	Mixed
FAM3C	ses_cd:is_ti	0.0530204	ns	0.181355	0.847004	T/ILC	Other T/ILC	NK	Mixed
CPSF3	ses_cd:is_ti	-0.0509797	ns	0.181439	0.84707	T/ILC	Other T/ILC	NK	Mixed
LAMTOR3	ses_cd:is_ti	0.0498116	ns	0.181623	0.84752	T/ILC	Other T/ILC	NK	Mixed
THAP9-AS1	ses_cd:is_ti	0.0590244	ns	0.181677	0.84752	T/ILC	Other T/ILC	NK	Mixed
AC243829.2	ses_cd:is_ti	0.0786431	ns	0.18188	0.847951	T/ILC	Other T/ILC	NK	Mixed
RAB30-AS1	ses_cd:is_ti	0.0435686	ns	0.181926	0.847951	T/ILC	Other T/ILC	NK	Mixed
IFITM1	ses_cd:is_ti	0.0698363	ns	0.182047	0.847951	T/ILC	Other T/ILC	NK	Mixed
GTPBP4	ses_cd:is_ti	0.0454401	ns	0.182086	0.847951	T/ILC	Other T/ILC	NK	Mixed
NIPAL3	ses_cd:is_ti	-0.0452716	ns	0.182123	0.847951	T/ILC	Other T/ILC	NK	Mixed
LSM10	ses_cd:is_ti	-0.0448969	ns	0.182314	0.848477	T/ILC	Other T/ILC	NK	Mixed
PROSER1	ses_cd:is_ti	-0.0559136	ns	0.182488	0.848477	T/ILC	Other T/ILC	NK	Mixed
RNF185	ses_cd:is_ti	-0.0570616	ns	0.182547	0.848477	T/ILC	Other T/ILC	NK	Mixed
NUDT9	ses_cd:is_ti	0.0495621	ns	0.182623	0.848477	T/ILC	Other T/ILC	NK	Mixed
DUSP23	ses_cd:is_ti	-0.055909	ns	0.182625	0.848477	T/ILC	Other T/ILC	NK	Mixed
MTIF3	ses_cd:is_ti	-0.0351989	ns	0.182857	0.848477	T/ILC	Other T/ILC	NK	Mixed
FRY	ses_cd:is_ti	0.082571	ns	0.183031	0.848477	T/ILC	Other T/ILC	NK	Mixed
DPY19L4	ses_cd:is_ti	0.0571659	ns	0.183035	0.848477	T/ILC	Other T/ILC	NK	Mixed
NIPSNAP2	ses_cd:is_ti	0.0360409	ns	0.183046	0.848477	T/ILC	Other T/ILC	NK	Mixed
CASP7	ses_cd:is_ti	0.0559894	ns	0.183056	0.848477	T/ILC	Other T/ILC	NK	Mixed
APOM	ses_cd:is_ti	-0.0813976	ns	0.183131	0.848477	T/ILC	Other T/ILC	NK	Mixed
RPS6KA3	ses_cd:is_ti	0.0299713	ns	0.183171	0.848477	T/ILC	Other T/ILC	NK	Mixed
NT5DC3	ses_cd:is_ti	-0.0970353	ns	0.183172	0.848477	T/ILC	Other T/ILC	NK	Mixed
PICALM	ses_cd:is_ti	0.0317216	ns	0.183272	0.848477	T/ILC	Other T/ILC	NK	Mixed
IL27RA	ses_cd:is_ti	-0.0425286	ns	0.183322	0.848477	T/ILC	Other T/ILC	NK	Mixed
JOSD2	ses_cd:is_ti	0.0586846	ns	0.183367	0.848477	T/ILC	Other T/ILC	NK	Mixed
HIST1H1D	ses_cd:is_ti	0.0796243	ns	0.18353	0.848908	T/ILC	Other T/ILC	NK	Mixed
CLBA1	ses_cd:is_ti	-0.0766134	ns	0.183937	0.849167	T/ILC	Other T/ILC	NK	Mixed
CAPZA2	ses_cd:is_ti	-0.0357984	ns	0.183965	0.849167	T/ILC	Other T/ILC	NK	Mixed
RPL23A	ses_cd:is_ti	0.0307538	ns	0.184001	0.849167	T/ILC	Other T/ILC	NK	Mixed
AC008629.1	ses_cd:is_ti	-0.0897802	ns	0.184011	0.849167	T/ILC	Other T/ILC	NK	Mixed
C2CD2	ses_cd:is_ti	0.0572016	ns	0.184055	0.849167	T/ILC	Other T/ILC	NK	Mixed
OCIAD1-AS1	ses_cd:is_ti	-0.079712	ns	0.184059	0.849167	T/ILC	Other T/ILC	NK	Mixed
PORCN	ses_cd:is_ti	-0.0762955	ns	0.184114	0.849167	T/ILC	Other T/ILC	NK	Mixed
CLEC12A	ses_cd:is_ti	-0.0891425	ns	0.184152	0.849167	T/ILC	Other T/ILC	NK	Mixed
MRPL2	ses_cd:is_ti	-0.0541819	ns	0.18444	0.849939	T/ILC	Other T/ILC	NK	Mixed
AC104316.1	ses_cd:is_ti	-0.0660249	ns	0.184461	0.849939	T/ILC	Other T/ILC	NK	Mixed
NKIRAS1	ses_cd:is_ti	-0.0610752	ns	0.184814	0.850808	T/ILC	Other T/ILC	NK	Mixed
KLHDC7B	ses_cd:is_ti	-0.0833852	ns	0.184872	0.850808	T/ILC	Other T/ILC	NK	Mixed
AC073389.1	ses_cd:is_ti	-0.0786586	ns	0.184922	0.850808	T/ILC	Other T/ILC	NK	Mixed
LINC01215	ses_cd:is_ti	0.0780481	ns	0.184984	0.850808	T/ILC	Other T/ILC	NK	Mixed
TBRG4	ses_cd:is_ti	-0.0633385	ns	0.185069	0.850808	T/ILC	Other T/ILC	NK	Mixed
MKL2	ses_cd:is_ti	0.05129	ns	0.185075	0.850808	T/ILC	Other T/ILC	NK	Mixed
FAM160B2	ses_cd:is_ti	-0.0606754	ns	0.1853	0.851036	T/ILC	Other T/ILC	NK	Mixed
COMMD9	ses_cd:is_ti	-0.0573367	ns	0.185305	0.851036	T/ILC	Other T/ILC	NK	Mixed
B9D2	ses_cd:is_ti	-0.0734654	ns	0.185428	0.851036	T/ILC	Other T/ILC	NK	Mixed
ZNF780A	ses_cd:is_ti	-0.0550551	ns	0.18546	0.851036	T/ILC	Other T/ILC	NK	Mixed
AL133523.1	ses_cd:is_ti	-0.0640097	ns	0.185479	0.851036	T/ILC	Other T/ILC	NK	Mixed
RABGGTA	ses_cd:is_ti	-0.0660754	ns	0.185768	0.851741	T/ILC	Other T/ILC	NK	Mixed
AC026464.3	ses_cd:is_ti	-0.0720401	ns	0.185783	0.851741	T/ILC	Other T/ILC	NK	Mixed
TENT4A	ses_cd:is_ti	0.0463586	ns	0.185855	0.851741	T/ILC	Other T/ILC	NK	Mixed
ZFP28	ses_cd:is_ti	-0.0834805	ns	0.186274	0.851741	T/ILC	Other T/ILC	NK	Mixed
CCT2	ses_cd:is_ti	0.0401436	ns	0.186283	0.851741	T/ILC	Other T/ILC	NK	Mixed
KCNK6	ses_cd:is_ti	-0.0700904	ns	0.186374	0.851741	T/ILC	Other T/ILC	NK	Mixed
DHRS4	ses_cd:is_ti	0.0770598	ns	0.186532	0.851741	T/ILC	Other T/ILC	NK	Mixed
ATR	ses_cd:is_ti	0.0284525	ns	0.186586	0.851741	T/ILC	Other T/ILC	NK	Mixed
C16orf74	ses_cd:is_ti	-0.0855263	ns	0.186716	0.851741	T/ILC	Other T/ILC	NK	Mixed
MMADHC	ses_cd:is_ti	0.0382805	ns	0.186728	0.851741	T/ILC	Other T/ILC	NK	Mixed
DNAJC27-AS1	ses_cd:is_ti	0.0676568	ns	0.186733	0.851741	T/ILC	Other T/ILC	NK	Mixed
AC009086.2	ses_cd:is_ti	-0.0802624	ns	0.186743	0.851741	T/ILC	Other T/ILC	NK	Mixed
CEP131	ses_cd:is_ti	-0.0859414	ns	0.18676	0.851741	T/ILC	Other T/ILC	NK	Mixed
AC004264.1	ses_cd:is_ti	-0.103031	ns	0.186838	0.851741	T/ILC	Other T/ILC	NK	Mixed
CEP192	ses_cd:is_ti	0.0361018	ns	0.186935	0.851741	T/ILC	Other T/ILC	NK	Mixed
ZNF426	ses_cd:is_ti	0.0554653	ns	0.186939	0.851741	T/ILC	Other T/ILC	NK	Mixed
MRM3	ses_cd:is_ti	0.06683	ns	0.187039	0.851741	T/ILC	Other T/ILC	NK	Mixed
CNOT8	ses_cd:is_ti	-0.0406509	ns	0.187053	0.851741	T/ILC	Other T/ILC	NK	Mixed
HNRNPR	ses_cd:is_ti	0.0268458	ns	0.187259	0.851741	T/ILC	Other T/ILC	NK	Mixed
OVCH1	ses_cd:is_ti	-0.119249	ns	0.1873	0.851741	T/ILC	Other T/ILC	NK	Mixed
WASHC2A	ses_cd:is_ti	0.0543753	ns	0.187364	0.851741	T/ILC	Other T/ILC	NK	Mixed
ACSL4	ses_cd:is_ti	0.0355958	ns	0.187551	0.851741	T/ILC	Other T/ILC	NK	Mixed
AZIN1-AS1	ses_cd:is_ti	0.0647174	ns	0.187769	0.851741	T/ILC	Other T/ILC	NK	Mixed
NEAT1	ses_cd:is_ti	0.0457836	ns	0.187827	0.851741	T/ILC	Other T/ILC	NK	Mixed
SLC25A45	ses_cd:is_ti	-0.0491827	ns	0.187849	0.851741	T/ILC	Other T/ILC	NK	Mixed
ZSCAN16	ses_cd:is_ti	0.0637858	ns	0.187852	0.851741	T/ILC	Other T/ILC	NK	Mixed
STX18	ses_cd:is_ti	-0.0426351	ns	0.187873	0.851741	T/ILC	Other T/ILC	NK	Mixed
TXNDC11	ses_cd:is_ti	0.0387921	ns	0.187897	0.851741	T/ILC	Other T/ILC	NK	Mixed
PHTF2	ses_cd:is_ti	0.0453805	ns	0.187948	0.851741	T/ILC	Other T/ILC	NK	Mixed
NIPSNAP1	ses_cd:is_ti	0.0558502	ns	0.188105	0.851741	T/ILC	Other T/ILC	NK	Mixed
PTGER2	ses_cd:is_ti	0.0611641	ns	0.188254	0.851741	T/ILC	Other T/ILC	NK	Mixed
LONRF1	ses_cd:is_ti	0.0695477	ns	0.188323	0.851741	T/ILC	Other T/ILC	NK	Mixed
AVL9	ses_cd:is_ti	-0.0353758	ns	0.188339	0.851741	T/ILC	Other T/ILC	NK	Mixed
ITPRIPL1	ses_cd:is_ti	-0.0793318	ns	0.188405	0.851741	T/ILC	Other T/ILC	NK	Mixed
DELE1	ses_cd:is_ti	0.0473951	ns	0.188546	0.851741	T/ILC	Other T/ILC	NK	Mixed
OGFR	ses_cd:is_ti	-0.042891	ns	0.188657	0.851741	T/ILC	Other T/ILC	NK	Mixed
TGIF2	ses_cd:is_ti	0.0685832	ns	0.188678	0.851741	T/ILC	Other T/ILC	NK	Mixed
ABCG2	ses_cd:is_ti	-0.0960242	ns	0.188708	0.851741	T/ILC	Other T/ILC	NK	Mixed
TAF4	ses_cd:is_ti	0.0587333	ns	0.188732	0.851741	T/ILC	Other T/ILC	NK	Mixed
NIPBL	ses_cd:is_ti	0.0270591	ns	0.18875	0.851741	T/ILC	Other T/ILC	NK	Mixed
AQP3	ses_cd:is_ti	-0.0960175	ns	0.188814	0.851741	T/ILC	Other T/ILC	NK	Mixed
AL031846.2	ses_cd:is_ti	-0.0815385	ns	0.188861	0.851741	T/ILC	Other T/ILC	NK	Mixed
STAG2	ses_cd:is_ti	0.0255719	ns	0.188951	0.851741	T/ILC	Other T/ILC	NK	Mixed
COX5A	ses_cd:is_ti	0.0385344	ns	0.189153	0.851741	T/ILC	Other T/ILC	NK	Mixed
PRPF39	ses_cd:is_ti	0.0388324	ns	0.189213	0.851741	T/ILC	Other T/ILC	NK	Mixed
DLL1	ses_cd:is_ti	-0.109695	ns	0.189259	0.851741	T/ILC	Other T/ILC	NK	Mixed
CD3D	ses_cd:is_ti	-0.106526	ns	0.18927	0.851741	T/ILC	Other T/ILC	NK	Mixed
MBD2	ses_cd:is_ti	0.0302247	ns	0.189294	0.851741	T/ILC	Other T/ILC	NK	Mixed
R3HDM4	ses_cd:is_ti	-0.0576619	ns	0.189297	0.851741	T/ILC	Other T/ILC	NK	Mixed
LINC02422	ses_cd:is_ti	-0.0915927	ns	0.189301	0.851741	T/ILC	Other T/ILC	NK	Mixed
MYO15B	ses_cd:is_ti	-0.0651314	ns	0.189385	0.851741	T/ILC	Other T/ILC	NK	Mixed
IL10RB	ses_cd:is_ti	-0.0728201	ns	0.189393	0.851741	T/ILC	Other T/ILC	NK	Mixed
ARMC9	ses_cd:is_ti	-0.0862371	ns	0.189394	0.851741	T/ILC	Other T/ILC	NK	Mixed
USP46	ses_cd:is_ti	0.0618059	ns	0.189769	0.852439	T/ILC	Other T/ILC	NK	Mixed
ZNF718	ses_cd:is_ti	0.0388478	ns	0.189817	0.852439	T/ILC	Other T/ILC	NK	Mixed
MARF1	ses_cd:is_ti	0.0461731	ns	0.189864	0.852439	T/ILC	Other T/ILC	NK	Mixed
AL451070.1	ses_cd:is_ti	-0.0846705	ns	0.189916	0.852439	T/ILC	Other T/ILC	NK	Mixed
EXOSC10	ses_cd:is_ti	0.0407061	ns	0.189955	0.852439	T/ILC	Other T/ILC	NK	Mixed
LRRC59	ses_cd:is_ti	0.0605369	ns	0.190059	0.852439	T/ILC	Other T/ILC	NK	Mixed
HPS3	ses_cd:is_ti	0.036578	ns	0.190109	0.852439	T/ILC	Other T/ILC	NK	Mixed
CHST14	ses_cd:is_ti	0.0666571	ns	0.190117	0.852439	T/ILC	Other T/ILC	NK	Mixed
RHOC	ses_cd:is_ti	-0.051788	ns	0.190378	0.853086	T/ILC	Other T/ILC	NK	Mixed
VPS26C	ses_cd:is_ti	0.0334943	ns	0.19052	0.853086	T/ILC	Other T/ILC	NK	Mixed
SAMD8	ses_cd:is_ti	0.0393727	ns	0.19054	0.853086	T/ILC	Other T/ILC	NK	Mixed
TMEM182	ses_cd:is_ti	0.0768206	ns	0.190569	0.853086	T/ILC	Other T/ILC	NK	Mixed
AC105760.2	ses_cd:is_ti	-0.0837171	ns	0.190617	0.853086	T/ILC	Other T/ILC	NK	Mixed
GIPC1	ses_cd:is_ti	-0.0547229	ns	0.19082	0.853435	T/ILC	Other T/ILC	NK	Mixed
TRIM32	ses_cd:is_ti	-0.0729851	ns	0.190906	0.853435	T/ILC	Other T/ILC	NK	Mixed
CSDE1	ses_cd:is_ti	0.0264674	ns	0.190962	0.853435	T/ILC	Other T/ILC	NK	Mixed
CMC2	ses_cd:is_ti	0.0344893	ns	0.190979	0.853435	T/ILC	Other T/ILC	NK	Mixed
RBSN	ses_cd:is_ti	0.0551136	ns	0.191307	0.85458	T/ILC	Other T/ILC	NK	Mixed
PLAGL1	ses_cd:is_ti	-0.0756955	ns	0.191416	0.854584	T/ILC	Other T/ILC	NK	Mixed
ASCC2	ses_cd:is_ti	0.0396737	ns	0.19145	0.854584	T/ILC	Other T/ILC	NK	Mixed
SRRD	ses_cd:is_ti	0.0633998	ns	0.191663	0.855151	T/ILC	Other T/ILC	NK	Mixed
SRSF11	ses_cd:is_ti	0.021926	ns	0.19172	0.855151	T/ILC	Other T/ILC	NK	Mixed
GSS	ses_cd:is_ti	0.0499678	ns	0.191908	0.855241	T/ILC	Other T/ILC	NK	Mixed
GAK	ses_cd:is_ti	-0.0407904	ns	0.191922	0.855241	T/ILC	Other T/ILC	NK	Mixed
PLEKHG2	ses_cd:is_ti	-0.0719855	ns	0.191974	0.855241	T/ILC	Other T/ILC	NK	Mixed
FBXL12	ses_cd:is_ti	0.054054	ns	0.192025	0.855241	T/ILC	Other T/ILC	NK	Mixed
GEMIN7	ses_cd:is_ti	-0.0677	ns	0.192223	0.855739	T/ILC	Other T/ILC	NK	Mixed
UCK2	ses_cd:is_ti	0.0649369	ns	0.192368	0.855739	T/ILC	Other T/ILC	NK	Mixed
PMAIP1	ses_cd:is_ti	0.0668701	ns	0.192474	0.855739	T/ILC	Other T/ILC	NK	Mixed
ZW10	ses_cd:is_ti	0.0618144	ns	0.192484	0.855739	T/ILC	Other T/ILC	NK	Mixed
AL080276.2	ses_cd:is_ti	0.0601902	ns	0.192562	0.855739	T/ILC	Other T/ILC	NK	Mixed
ZNF544	ses_cd:is_ti	0.0512403	ns	0.192635	0.855739	T/ILC	Other T/ILC	NK	Mixed
P2RY8	ses_cd:is_ti	-0.059494	ns	0.192659	0.855739	T/ILC	Other T/ILC	NK	Mixed
ACTN4	ses_cd:is_ti	-0.0293198	ns	0.192893	0.855739	T/ILC	Other T/ILC	NK	Mixed
FSD1L	ses_cd:is_ti	-0.0776342	ns	0.193073	0.855739	T/ILC	Other T/ILC	NK	Mixed
ANO10	ses_cd:is_ti	0.0696288	ns	0.193204	0.855739	T/ILC	Other T/ILC	NK	Mixed
SKI	ses_cd:is_ti	0.0432055	ns	0.193267	0.855739	T/ILC	Other T/ILC	NK	Mixed
ZMAT5	ses_cd:is_ti	0.0594222	ns	0.193346	0.855739	T/ILC	Other T/ILC	NK	Mixed
KAT5	ses_cd:is_ti	0.0533557	ns	0.193385	0.855739	T/ILC	Other T/ILC	NK	Mixed
BCAS4	ses_cd:is_ti	-0.0446317	ns	0.193405	0.855739	T/ILC	Other T/ILC	NK	Mixed
DENND5B	ses_cd:is_ti	-0.0988318	ns	0.193561	0.855739	T/ILC	Other T/ILC	NK	Mixed
C7orf50	ses_cd:is_ti	-0.0514529	ns	0.193601	0.855739	T/ILC	Other T/ILC	NK	Mixed
HIST1H4J	ses_cd:is_ti	-0.0828803	ns	0.193644	0.855739	T/ILC	Other T/ILC	NK	Mixed
AC007728.1	ses_cd:is_ti	-0.0698477	ns	0.193717	0.855739	T/ILC	Other T/ILC	NK	Mixed
TBL3	ses_cd:is_ti	0.0652303	ns	0.193723	0.855739	T/ILC	Other T/ILC	NK	Mixed
ING5	ses_cd:is_ti	-0.055862	ns	0.193823	0.855739	T/ILC	Other T/ILC	NK	Mixed
MLF2	ses_cd:is_ti	-0.0477901	ns	0.193832	0.855739	T/ILC	Other T/ILC	NK	Mixed
M6PR	ses_cd:is_ti	-0.0333747	ns	0.193871	0.855739	T/ILC	Other T/ILC	NK	Mixed
G3BP1	ses_cd:is_ti	0.0263906	ns	0.193903	0.855739	T/ILC	Other T/ILC	NK	Mixed
L2HGDH	ses_cd:is_ti	-0.0680604	ns	0.193933	0.855739	T/ILC	Other T/ILC	NK	Mixed
IRF2BP1	ses_cd:is_ti	0.0673169	ns	0.19399	0.855739	T/ILC	Other T/ILC	NK	Mixed
CARD8-AS1	ses_cd:is_ti	0.0725766	ns	0.194056	0.855739	T/ILC	Other T/ILC	NK	Mixed
PHLPP2	ses_cd:is_ti	0.0649859	ns	0.194062	0.855739	T/ILC	Other T/ILC	NK	Mixed
RPL17	ses_cd:is_ti	0.0536353	ns	0.19447	0.857227	T/ILC	Other T/ILC	NK	Mixed
PPP1R3D	ses_cd:is_ti	0.0642865	ns	0.194812	0.857773	T/ILC	Other T/ILC	NK	Mixed
SLC2A13	ses_cd:is_ti	0.0585111	ns	0.195034	0.857773	T/ILC	Other T/ILC	NK	Mixed
RSU1	ses_cd:is_ti	-0.0352544	ns	0.19507	0.857773	T/ILC	Other T/ILC	NK	Mixed
TIRAP	ses_cd:is_ti	0.056232	ns	0.195107	0.857773	T/ILC	Other T/ILC	NK	Mixed
AC069368.1	ses_cd:is_ti	0.0771812	ns	0.195195	0.857773	T/ILC	Other T/ILC	NK	Mixed
FAM110B	ses_cd:is_ti	-0.09765	ns	0.195208	0.857773	T/ILC	Other T/ILC	NK	Mixed
RNF144B	ses_cd:is_ti	-0.0948811	ns	0.195259	0.857773	T/ILC	Other T/ILC	NK	Mixed
ATP11C	ses_cd:is_ti	0.0404755	ns	0.195278	0.857773	T/ILC	Other T/ILC	NK	Mixed
SCP2	ses_cd:is_ti	0.0527641	ns	0.195316	0.857773	T/ILC	Other T/ILC	NK	Mixed
LINC00486	ses_cd:is_ti	0.0758968	ns	0.195452	0.857773	T/ILC	Other T/ILC	NK	Mixed
LIN7C	ses_cd:is_ti	-0.061352	ns	0.195503	0.857773	T/ILC	Other T/ILC	NK	Mixed
COL9A2	ses_cd:is_ti	-0.112617	ns	0.195546	0.857773	T/ILC	Other T/ILC	NK	Mixed
SRRT	ses_cd:is_ti	0.0483913	ns	0.195598	0.857773	T/ILC	Other T/ILC	NK	Mixed
IRAK2	ses_cd:is_ti	0.0536506	ns	0.195701	0.857773	T/ILC	Other T/ILC	NK	Mixed
ZBTB7B	ses_cd:is_ti	-0.0667491	ns	0.195742	0.857773	T/ILC	Other T/ILC	NK	Mixed
VHL	ses_cd:is_ti	0.0415818	ns	0.195803	0.857773	T/ILC	Other T/ILC	NK	Mixed
METTL3	ses_cd:is_ti	-0.0443299	ns	0.195988	0.857773	T/ILC	Other T/ILC	NK	Mixed
RBAK-RBAKDN	ses_cd:is_ti	0.0442796	ns	0.195992	0.857773	T/ILC	Other T/ILC	NK	Mixed
FAM210A	ses_cd:is_ti	0.0509271	ns	0.196024	0.857773	T/ILC	Other T/ILC	NK	Mixed
TMEM161B-AS1	ses_cd:is_ti	-0.0493819	ns	0.196056	0.857773	T/ILC	Other T/ILC	NK	Mixed
SLC25A36	ses_cd:is_ti	0.0357349	ns	0.196126	0.857773	T/ILC	Other T/ILC	NK	Mixed
CALHM2	ses_cd:is_ti	-0.0584741	ns	0.196184	0.857773	T/ILC	Other T/ILC	NK	Mixed
TXNDC12	ses_cd:is_ti	-0.0342884	ns	0.196238	0.857773	T/ILC	Other T/ILC	NK	Mixed
RC3H2	ses_cd:is_ti	0.0337979	ns	0.196371	0.858003	T/ILC	Other T/ILC	NK	Mixed
FAM122B	ses_cd:is_ti	0.0452001	ns	0.196434	0.858003	T/ILC	Other T/ILC	NK	Mixed
FEZ2	ses_cd:is_ti	0.0402423	ns	0.196694	0.858065	T/ILC	Other T/ILC	NK	Mixed
RYBP	ses_cd:is_ti	0.0372024	ns	0.196767	0.858065	T/ILC	Other T/ILC	NK	Mixed
C1orf52	ses_cd:is_ti	0.0362983	ns	0.196779	0.858065	T/ILC	Other T/ILC	NK	Mixed
TM6SF1	ses_cd:is_ti	0.0782724	ns	0.196786	0.858065	T/ILC	Other T/ILC	NK	Mixed
CCDC157	ses_cd:is_ti	-0.0758488	ns	0.19682	0.858065	T/ILC	Other T/ILC	NK	Mixed
RAB33A	ses_cd:is_ti	0.0616326	ns	0.196877	0.858065	T/ILC	Other T/ILC	NK	Mixed
DAXX	ses_cd:is_ti	-0.044069	ns	0.196962	0.858127	T/ILC	Other T/ILC	NK	Mixed
KATNAL2	ses_cd:is_ti	-0.085759	ns	0.197094	0.858144	T/ILC	Other T/ILC	NK	Mixed
PPHLN1	ses_cd:is_ti	0.027026	ns	0.197192	0.858144	T/ILC	Other T/ILC	NK	Mixed
CCDC102B	ses_cd:is_ti	-0.0674141	ns	0.197231	0.858144	T/ILC	Other T/ILC	NK	Mixed
REV3L	ses_cd:is_ti	0.0332416	ns	0.197288	0.858144	T/ILC	Other T/ILC	NK	Mixed
C2orf92	ses_cd:is_ti	-0.0671569	ns	0.197324	0.858144	T/ILC	Other T/ILC	NK	Mixed
ARSG	ses_cd:is_ti	-0.051945	ns	0.197441	0.858343	T/ILC	Other T/ILC	NK	Mixed
CD96	ses_cd:is_ti	0.0317032	ns	0.197693	0.858649	T/ILC	Other T/ILC	NK	Mixed
PRMT9	ses_cd:is_ti	-0.0434308	ns	0.19777	0.858649	T/ILC	Other T/ILC	NK	Mixed
ARCN1	ses_cd:is_ti	0.0333683	ns	0.197885	0.858649	T/ILC	Other T/ILC	NK	Mixed
ANP32B	ses_cd:is_ti	0.0348348	ns	0.197906	0.858649	T/ILC	Other T/ILC	NK	Mixed
NR2C2AP	ses_cd:is_ti	-0.0674077	ns	0.197922	0.858649	T/ILC	Other T/ILC	NK	Mixed
CCDC112	ses_cd:is_ti	-0.0811906	ns	0.197941	0.858649	T/ILC	Other T/ILC	NK	Mixed
DERL1	ses_cd:is_ti	-0.0360764	ns	0.198201	0.858857	T/ILC	Other T/ILC	NK	Mixed
CDC34	ses_cd:is_ti	-0.0566141	ns	0.198292	0.858857	T/ILC	Other T/ILC	NK	Mixed
GAS7	ses_cd:is_ti	0.044784	ns	0.198325	0.858857	T/ILC	Other T/ILC	NK	Mixed
DOHH	ses_cd:is_ti	-0.0677714	ns	0.198366	0.858857	T/ILC	Other T/ILC	NK	Mixed
CIAPIN1	ses_cd:is_ti	-0.0439325	ns	0.19867	0.858857	T/ILC	Other T/ILC	NK	Mixed
APTX	ses_cd:is_ti	0.0411945	ns	0.19875	0.858857	T/ILC	Other T/ILC	NK	Mixed
IFFO1	ses_cd:is_ti	0.0700815	ns	0.198756	0.858857	T/ILC	Other T/ILC	NK	Mixed
SLC4A4	ses_cd:is_ti	0.113612	ns	0.198936	0.858857	T/ILC	Other T/ILC	NK	Mixed
FAM206A	ses_cd:is_ti	-0.0737307	ns	0.198986	0.858857	T/ILC	Other T/ILC	NK	Mixed
ZFX	ses_cd:is_ti	0.0301844	ns	0.199038	0.858857	T/ILC	Other T/ILC	NK	Mixed
EIF5A2	ses_cd:is_ti	-0.0614163	ns	0.199054	0.858857	T/ILC	Other T/ILC	NK	Mixed
EXD3	ses_cd:is_ti	-0.0563397	ns	0.199118	0.858857	T/ILC	Other T/ILC	NK	Mixed
LDOC1	ses_cd:is_ti	-0.0744365	ns	0.199265	0.858857	T/ILC	Other T/ILC	NK	Mixed
HMGB2	ses_cd:is_ti	0.0701012	ns	0.199397	0.858857	T/ILC	Other T/ILC	NK	Mixed
ATP6V1F	ses_cd:is_ti	0.0390453	ns	0.199416	0.858857	T/ILC	Other T/ILC	NK	Mixed
AC005670.2	ses_cd:is_ti	-0.0710671	ns	0.199481	0.858857	T/ILC	Other T/ILC	NK	Mixed
MORF4L2-AS1	ses_cd:is_ti	0.085046	ns	0.199517	0.858857	T/ILC	Other T/ILC	NK	Mixed
NOP9	ses_cd:is_ti	-0.074053	ns	0.199518	0.858857	T/ILC	Other T/ILC	NK	Mixed
CASP4	ses_cd:is_ti	0.0286634	ns	0.199705	0.858857	T/ILC	Other T/ILC	NK	Mixed
ZNF649	ses_cd:is_ti	-0.0618565	ns	0.199731	0.858857	T/ILC	Other T/ILC	NK	Mixed
AP4M1	ses_cd:is_ti	-0.068614	ns	0.199741	0.858857	T/ILC	Other T/ILC	NK	Mixed
CUTC	ses_cd:is_ti	0.0387843	ns	0.199966	0.858857	T/ILC	Other T/ILC	NK	Mixed
DHRSX	ses_cd:is_ti	0.0325932	ns	0.200535	0.858857	T/ILC	Other T/ILC	NK	Mixed
PTAR1	ses_cd:is_ti	0.0329639	ns	0.200598	0.858857	T/ILC	Other T/ILC	NK	Mixed
AC008770.2	ses_cd:is_ti	-0.0599219	ns	0.200615	0.858857	T/ILC	Other T/ILC	NK	Mixed
FASTKD1	ses_cd:is_ti	0.0560408	ns	0.200658	0.858857	T/ILC	Other T/ILC	NK	Mixed
ARMH3	ses_cd:is_ti	0.0399818	ns	0.200698	0.858857	T/ILC	Other T/ILC	NK	Mixed
TRABD	ses_cd:is_ti	0.0430936	ns	0.200795	0.858857	T/ILC	Other T/ILC	NK	Mixed
CHN1	ses_cd:is_ti	-0.0897067	ns	0.200818	0.858857	T/ILC	Other T/ILC	NK	Mixed
FZD6	ses_cd:is_ti	-0.0819572	ns	0.200861	0.858857	T/ILC	Other T/ILC	NK	Mixed
CCAR1	ses_cd:is_ti	0.0285115	ns	0.20093	0.858857	T/ILC	Other T/ILC	NK	Mixed
COMMD4	ses_cd:is_ti	-0.0531768	ns	0.200944	0.858857	T/ILC	Other T/ILC	NK	Mixed
D2HGDH	ses_cd:is_ti	-0.0677275	ns	0.200949	0.858857	T/ILC	Other T/ILC	NK	Mixed
GUCD1	ses_cd:is_ti	0.0554766	ns	0.201003	0.858857	T/ILC	Other T/ILC	NK	Mixed
AHSA1	ses_cd:is_ti	0.040734	ns	0.201047	0.858857	T/ILC	Other T/ILC	NK	Mixed
CNOT7	ses_cd:is_ti	0.0329047	ns	0.201096	0.858857	T/ILC	Other T/ILC	NK	Mixed
ZNF350-AS1	ses_cd:is_ti	-0.0727592	ns	0.201108	0.858857	T/ILC	Other T/ILC	NK	Mixed
MAPKAPK3	ses_cd:is_ti	0.0473463	ns	0.201185	0.858857	T/ILC	Other T/ILC	NK	Mixed
MSH4	ses_cd:is_ti	0.0799867	ns	0.201191	0.858857	T/ILC	Other T/ILC	NK	Mixed
PTPN6	ses_cd:is_ti	-0.0412478	ns	0.201225	0.858857	T/ILC	Other T/ILC	NK	Mixed
SULT1A3	ses_cd:is_ti	-0.0759599	ns	0.20124	0.858857	T/ILC	Other T/ILC	NK	Mixed
AFF4	ses_cd:is_ti	0.0325606	ns	0.201371	0.858857	T/ILC	Other T/ILC	NK	Mixed
ITPKB-AS1	ses_cd:is_ti	-0.0693882	ns	0.201607	0.858857	T/ILC	Other T/ILC	NK	Mixed
ASAH2B	ses_cd:is_ti	0.0980916	ns	0.201646	0.858857	T/ILC	Other T/ILC	NK	Mixed
USP44	ses_cd:is_ti	-0.0871494	ns	0.201673	0.858857	T/ILC	Other T/ILC	NK	Mixed
MPHOSPH10	ses_cd:is_ti	0.0473426	ns	0.201702	0.858857	T/ILC	Other T/ILC	NK	Mixed
CYB5A	ses_cd:is_ti	0.0736106	ns	0.201743	0.858857	T/ILC	Other T/ILC	NK	Mixed
EMC9	ses_cd:is_ti	0.0643157	ns	0.201751	0.858857	T/ILC	Other T/ILC	NK	Mixed
ABHD13	ses_cd:is_ti	0.0551782	ns	0.201831	0.858857	T/ILC	Other T/ILC	NK	Mixed
UFL1-AS1	ses_cd:is_ti	0.088211	ns	0.201845	0.858857	T/ILC	Other T/ILC	NK	Mixed
CNST	ses_cd:is_ti	0.034035	ns	0.201927	0.858857	T/ILC	Other T/ILC	NK	Mixed
MRPL42	ses_cd:is_ti	-0.0354587	ns	0.201927	0.858857	T/ILC	Other T/ILC	NK	Mixed
IL1RAP	ses_cd:is_ti	0.0728269	ns	0.202006	0.858857	T/ILC	Other T/ILC	NK	Mixed
AC005037.1	ses_cd:is_ti	-0.0545554	ns	0.20201	0.858857	T/ILC	Other T/ILC	NK	Mixed
MAMDC2	ses_cd:is_ti	-0.103992	ns	0.202012	0.858857	T/ILC	Other T/ILC	NK	Mixed
NGDN	ses_cd:is_ti	-0.0428797	ns	0.20219	0.858857	T/ILC	Other T/ILC	NK	Mixed
PLXNA4	ses_cd:is_ti	0.0757257	ns	0.20221	0.858857	T/ILC	Other T/ILC	NK	Mixed
AC090152.1	ses_cd:is_ti	-0.066626	ns	0.20222	0.858857	T/ILC	Other T/ILC	NK	Mixed
AC090227.1	ses_cd:is_ti	-0.0718134	ns	0.202272	0.858857	T/ILC	Other T/ILC	NK	Mixed
USP54	ses_cd:is_ti	-0.0809365	ns	0.202351	0.858857	T/ILC	Other T/ILC	NK	Mixed
COP1	ses_cd:is_ti	0.0236041	ns	0.202353	0.858857	T/ILC	Other T/ILC	NK	Mixed
MIF	ses_cd:is_ti	0.0542479	ns	0.202539	0.858899	T/ILC	Other T/ILC	NK	Mixed
RAN	ses_cd:is_ti	0.039736	ns	0.202602	0.858899	T/ILC	Other T/ILC	NK	Mixed
MATR3-1	ses_cd:is_ti	-0.0640702	ns	0.202607	0.858899	T/ILC	Other T/ILC	NK	Mixed
NEDD4L	ses_cd:is_ti	-0.109573	ns	0.202666	0.858899	T/ILC	Other T/ILC	NK	Mixed
GADD45A	ses_cd:is_ti	0.0717924	ns	0.202761	0.858899	T/ILC	Other T/ILC	NK	Mixed
ABR	ses_cd:is_ti	-0.0476066	ns	0.202819	0.858899	T/ILC	Other T/ILC	NK	Mixed
TIMM29	ses_cd:is_ti	0.0488334	ns	0.202864	0.858899	T/ILC	Other T/ILC	NK	Mixed
REEP4	ses_cd:is_ti	0.0723009	ns	0.202976	0.859047	T/ILC	Other T/ILC	NK	Mixed
LEPROTL1	ses_cd:is_ti	0.0302699	ns	0.203286	0.859047	T/ILC	Other T/ILC	NK	Mixed
AATK	ses_cd:is_ti	0.088456	ns	0.203293	0.859047	T/ILC	Other T/ILC	NK	Mixed
SNX20	ses_cd:is_ti	0.0476757	ns	0.203367	0.859047	T/ILC	Other T/ILC	NK	Mixed
ATF6	ses_cd:is_ti	0.0304719	ns	0.203368	0.859047	T/ILC	Other T/ILC	NK	Mixed
EXOSC2	ses_cd:is_ti	-0.0528717	ns	0.203409	0.859047	T/ILC	Other T/ILC	NK	Mixed
UBR1	ses_cd:is_ti	0.0314965	ns	0.203432	0.859047	T/ILC	Other T/ILC	NK	Mixed
RANBP1	ses_cd:is_ti	0.0469797	ns	0.203472	0.859047	T/ILC	Other T/ILC	NK	Mixed
GNAI3	ses_cd:is_ti	0.0293854	ns	0.203622	0.859308	T/ILC	Other T/ILC	NK	Mixed
MSRB1	ses_cd:is_ti	0.0683656	ns	0.203677	0.859308	T/ILC	Other T/ILC	NK	Mixed
URI1	ses_cd:is_ti	0.0229565	ns	0.203782	0.859377	T/ILC	Other T/ILC	NK	Mixed
CD200R1	ses_cd:is_ti	0.110725	ns	0.203884	0.859377	T/ILC	Other T/ILC	NK	Mixed
BTBD11	ses_cd:is_ti	0.101284	ns	0.20392	0.859377	T/ILC	Other T/ILC	NK	Mixed
RCOR3	ses_cd:is_ti	0.0304064	ns	0.203979	0.859377	T/ILC	Other T/ILC	NK	Mixed
PSME3	ses_cd:is_ti	-0.046951	ns	0.204135	0.859697	T/ILC	Other T/ILC	NK	Mixed
KLHL7	ses_cd:is_ti	0.0532941	ns	0.204411	0.859697	T/ILC	Other T/ILC	NK	Mixed
NSUN3	ses_cd:is_ti	0.0372231	ns	0.204495	0.859697	T/ILC	Other T/ILC	NK	Mixed
RAB1A	ses_cd:is_ti	-0.0300148	ns	0.204557	0.859697	T/ILC	Other T/ILC	NK	Mixed
BAX	ses_cd:is_ti	-0.0385048	ns	0.204584	0.859697	T/ILC	Other T/ILC	NK	Mixed
AC010642.2	ses_cd:is_ti	0.0591707	ns	0.204594	0.859697	T/ILC	Other T/ILC	NK	Mixed
NAGPA	ses_cd:is_ti	0.0664838	ns	0.204607	0.859697	T/ILC	Other T/ILC	NK	Mixed
SMC1B	ses_cd:is_ti	-0.0815182	ns	0.204628	0.859697	T/ILC	Other T/ILC	NK	Mixed
COLGALT2	ses_cd:is_ti	-0.0787822	ns	0.204817	0.860187	T/ILC	Other T/ILC	NK	Mixed
ALDH6A1	ses_cd:is_ti	0.0646078	ns	0.205132	0.860195	T/ILC	Other T/ILC	NK	Mixed
AC005258.1	ses_cd:is_ti	-0.0673228	ns	0.205215	0.860195	T/ILC	Other T/ILC	NK	Mixed
HNRNPA3	ses_cd:is_ti	0.0248966	ns	0.205326	0.860195	T/ILC	Other T/ILC	NK	Mixed
PFKL	ses_cd:is_ti	0.0605733	ns	0.20537	0.860195	T/ILC	Other T/ILC	NK	Mixed
NUDT16	ses_cd:is_ti	0.0652906	ns	0.205396	0.860195	T/ILC	Other T/ILC	NK	Mixed
ZNF117	ses_cd:is_ti	-0.0735957	ns	0.205421	0.860195	T/ILC	Other T/ILC	NK	Mixed
HSPA5	ses_cd:is_ti	0.0472887	ns	0.205538	0.860195	T/ILC	Other T/ILC	NK	Mixed
GMPPB	ses_cd:is_ti	-0.0676934	ns	0.205629	0.860195	T/ILC	Other T/ILC	NK	Mixed
CD8B	ses_cd:is_ti	-0.118074	ns	0.205688	0.860195	T/ILC	Other T/ILC	NK	Mixed
CEMIP2	ses_cd:is_ti	0.0686729	ns	0.205696	0.860195	T/ILC	Other T/ILC	NK	Mixed
CFAP36	ses_cd:is_ti	-0.0523195	ns	0.205747	0.860195	T/ILC	Other T/ILC	NK	Mixed
TLN2	ses_cd:is_ti	-0.091877	ns	0.205764	0.860195	T/ILC	Other T/ILC	NK	Mixed
RRP9	ses_cd:is_ti	-0.0598963	ns	0.205849	0.860195	T/ILC	Other T/ILC	NK	Mixed
TPM3	ses_cd:is_ti	-0.0243403	ns	0.205899	0.860195	T/ILC	Other T/ILC	NK	Mixed
C8orf37-AS1	ses_cd:is_ti	-0.0891294	ns	0.206001	0.860195	T/ILC	Other T/ILC	NK	Mixed
FEZ1	ses_cd:is_ti	-0.0921006	ns	0.206045	0.860195	T/ILC	Other T/ILC	NK	Mixed
ST6GAL1	ses_cd:is_ti	-0.0547556	ns	0.206078	0.860195	T/ILC	Other T/ILC	NK	Mixed
ECHDC3	ses_cd:is_ti	-0.10403	ns	0.206148	0.860195	T/ILC	Other T/ILC	NK	Mixed
MPPED2	ses_cd:is_ti	-0.11018	ns	0.20618	0.860195	T/ILC	Other T/ILC	NK	Mixed
SPATA1	ses_cd:is_ti	-0.0607236	ns	0.206267	0.860257	T/ILC	Other T/ILC	NK	Mixed
RAD18	ses_cd:is_ti	-0.0489265	ns	0.206476	0.860524	T/ILC	Other T/ILC	NK	Mixed
ACTR10	ses_cd:is_ti	-0.0346698	ns	0.206526	0.860524	T/ILC	Other T/ILC	NK	Mixed
FXN	ses_cd:is_ti	-0.0573931	ns	0.206546	0.860524	T/ILC	Other T/ILC	NK	Mixed
LAIR2	ses_cd:is_ti	-0.130583	ns	0.206748	0.861065	T/ILC	Other T/ILC	NK	Mixed
MYLK-AS1	ses_cd:is_ti	0.0657354	ns	0.206819	0.861065	T/ILC	Other T/ILC	NK	Mixed
ETV3	ses_cd:is_ti	0.0466469	ns	0.207241	0.862156	T/ILC	Other T/ILC	NK	Mixed
SH3BGRL	ses_cd:is_ti	-0.0245145	ns	0.207264	0.862156	T/ILC	Other T/ILC	NK	Mixed
EIF2B3	ses_cd:is_ti	0.0420892	ns	0.207297	0.862156	T/ILC	Other T/ILC	NK	Mixed
BLCAP	ses_cd:is_ti	0.0434766	ns	0.207374	0.862181	T/ILC	Other T/ILC	NK	Mixed
GADD45B	ses_cd:is_ti	0.048794	ns	0.207667	0.862393	T/ILC	Other T/ILC	NK	Mixed
FAM210B	ses_cd:is_ti	-0.0615536	ns	0.207691	0.862393	T/ILC	Other T/ILC	NK	Mixed
QSOX1	ses_cd:is_ti	-0.0746928	ns	0.207744	0.862393	T/ILC	Other T/ILC	NK	Mixed
POLG	ses_cd:is_ti	0.0374606	ns	0.207761	0.862393	T/ILC	Other T/ILC	NK	Mixed
ZNF609	ses_cd:is_ti	-0.0316483	ns	0.207785	0.862393	T/ILC	Other T/ILC	NK	Mixed
OTULIN	ses_cd:is_ti	0.0349392	ns	0.20799	0.862947	T/ILC	Other T/ILC	NK	Mixed
SLC25A29	ses_cd:is_ti	-0.0979378	ns	0.208065	0.862958	T/ILC	Other T/ILC	NK	Mixed
G6PC3	ses_cd:is_ti	0.0687726	ns	0.208349	0.863837	T/ILC	Other T/ILC	NK	Mixed
CCDC9	ses_cd:is_ti	-0.0585419	ns	0.208716	0.865062	T/ILC	Other T/ILC	NK	Mixed
ANKIB1	ses_cd:is_ti	0.0276279	ns	0.209002	0.865849	T/ILC	Other T/ILC	NK	Mixed
SYCP3	ses_cd:is_ti	0.0661336	ns	0.20906	0.865849	T/ILC	Other T/ILC	NK	Mixed
AL591895.1	ses_cd:is_ti	-0.0695875	ns	0.209131	0.865849	T/ILC	Other T/ILC	NK	Mixed
NPC2	ses_cd:is_ti	0.0546505	ns	0.209214	0.865849	T/ILC	Other T/ILC	NK	Mixed
EVI2B	ses_cd:is_ti	0.0416619	ns	0.209267	0.865849	T/ILC	Other T/ILC	NK	Mixed
SLC44A1	ses_cd:is_ti	0.0576346	ns	0.209443	0.865855	T/ILC	Other T/ILC	NK	Mixed
MED4	ses_cd:is_ti	0.0305508	ns	0.209462	0.865855	T/ILC	Other T/ILC	NK	Mixed
LRRC69	ses_cd:is_ti	0.0684301	ns	0.209485	0.865855	T/ILC	Other T/ILC	NK	Mixed
YKT6	ses_cd:is_ti	-0.0573301	ns	0.209739	0.86609	T/ILC	Other T/ILC	NK	Mixed
DENND1A	ses_cd:is_ti	0.0335898	ns	0.209837	0.86609	T/ILC	Other T/ILC	NK	Mixed
SMARCC1	ses_cd:is_ti	0.0245195	ns	0.210023	0.86609	T/ILC	Other T/ILC	NK	Mixed
IMPG2	ses_cd:is_ti	0.0708558	ns	0.210037	0.86609	T/ILC	Other T/ILC	NK	Mixed
BHLHE40-AS1	ses_cd:is_ti	0.069035	ns	0.210081	0.86609	T/ILC	Other T/ILC	NK	Mixed
GSTM2	ses_cd:is_ti	-0.0816949	ns	0.210228	0.86609	T/ILC	Other T/ILC	NK	Mixed
NUP50	ses_cd:is_ti	0.0371906	ns	0.210242	0.86609	T/ILC	Other T/ILC	NK	Mixed
TOPORS	ses_cd:is_ti	0.0530556	ns	0.210282	0.86609	T/ILC	Other T/ILC	NK	Mixed
QTRT1	ses_cd:is_ti	0.0654796	ns	0.210367	0.86609	T/ILC	Other T/ILC	NK	Mixed
AC016876.1	ses_cd:is_ti	-0.0701865	ns	0.210437	0.86609	T/ILC	Other T/ILC	NK	Mixed
PRAM1	ses_cd:is_ti	0.105297	ns	0.210694	0.86609	T/ILC	Other T/ILC	NK	Mixed
PAXIP1-AS1	ses_cd:is_ti	0.0551084	ns	0.210757	0.86609	T/ILC	Other T/ILC	NK	Mixed
TTC16	ses_cd:is_ti	-0.0946463	ns	0.210786	0.86609	T/ILC	Other T/ILC	NK	Mixed
AL354696.2	ses_cd:is_ti	-0.0685135	ns	0.210791	0.86609	T/ILC	Other T/ILC	NK	Mixed
UQCR11	ses_cd:is_ti	0.0293018	ns	0.210798	0.86609	T/ILC	Other T/ILC	NK	Mixed
LRCH3	ses_cd:is_ti	0.03856	ns	0.210815	0.86609	T/ILC	Other T/ILC	NK	Mixed
HIST1H3J	ses_cd:is_ti	-0.0912073	ns	0.210827	0.86609	T/ILC	Other T/ILC	NK	Mixed
ITPK1	ses_cd:is_ti	-0.0404798	ns	0.210844	0.86609	T/ILC	Other T/ILC	NK	Mixed
VIPR2	ses_cd:is_ti	-0.0848378	ns	0.210938	0.86609	T/ILC	Other T/ILC	NK	Mixed
ZMYND11	ses_cd:is_ti	0.0278748	ns	0.210985	0.86609	T/ILC	Other T/ILC	NK	Mixed
BTBD1	ses_cd:is_ti	0.0326542	ns	0.211254	0.866656	T/ILC	Other T/ILC	NK	Mixed
LIN7B	ses_cd:is_ti	-0.0651657	ns	0.211267	0.866656	T/ILC	Other T/ILC	NK	Mixed
MED16	ses_cd:is_ti	-0.056618	ns	0.211437	0.867056	T/ILC	Other T/ILC	NK	Mixed
TXN2	ses_cd:is_ti	-0.0454809	ns	0.211757	0.86787	T/ILC	Other T/ILC	NK	Mixed
AC008758.4	ses_cd:is_ti	-0.0729377	ns	0.21178	0.86787	T/ILC	Other T/ILC	NK	Mixed
FRG1-DT	ses_cd:is_ti	-0.0730489	ns	0.211894	0.868042	T/ILC	Other T/ILC	NK	Mixed
BNIP3	ses_cd:is_ti	-0.0686354	ns	0.212164	0.868104	T/ILC	Other T/ILC	NK	Mixed
FAF2	ses_cd:is_ti	0.0341325	ns	0.212317	0.868104	T/ILC	Other T/ILC	NK	Mixed
AC055855.1	ses_cd:is_ti	0.0616691	ns	0.212373	0.868104	T/ILC	Other T/ILC	NK	Mixed
AC036103.1	ses_cd:is_ti	-0.0668918	ns	0.212407	0.868104	T/ILC	Other T/ILC	NK	Mixed
CCR2	ses_cd:is_ti	-0.104029	ns	0.212513	0.868104	T/ILC	Other T/ILC	NK	Mixed
TOMM22	ses_cd:is_ti	0.0467638	ns	0.212773	0.868104	T/ILC	Other T/ILC	NK	Mixed
TRIM5	ses_cd:is_ti	0.0400964	ns	0.21285	0.868104	T/ILC	Other T/ILC	NK	Mixed
MAP3K3	ses_cd:is_ti	-0.0364266	ns	0.212869	0.868104	T/ILC	Other T/ILC	NK	Mixed
EIF5B	ses_cd:is_ti	-0.0401676	ns	0.21292	0.868104	T/ILC	Other T/ILC	NK	Mixed
DAB2	ses_cd:is_ti	-0.116699	ns	0.213001	0.868104	T/ILC	Other T/ILC	NK	Mixed
NME8	ses_cd:is_ti	-0.076869	ns	0.213064	0.868104	T/ILC	Other T/ILC	NK	Mixed
ATP6V1A	ses_cd:is_ti	-0.0480876	ns	0.21313	0.868104	T/ILC	Other T/ILC	NK	Mixed
ATF7IP	ses_cd:is_ti	0.0293676	ns	0.213223	0.868104	T/ILC	Other T/ILC	NK	Mixed
ZNF34	ses_cd:is_ti	-0.0624763	ns	0.213271	0.868104	T/ILC	Other T/ILC	NK	Mixed
PCSK5	ses_cd:is_ti	-0.107446	ns	0.213292	0.868104	T/ILC	Other T/ILC	NK	Mixed
GLMP	ses_cd:is_ti	-0.067816	ns	0.213347	0.868104	T/ILC	Other T/ILC	NK	Mixed
IFT140	ses_cd:is_ti	-0.0722669	ns	0.213481	0.868104	T/ILC	Other T/ILC	NK	Mixed
PRRT3	ses_cd:is_ti	-0.0687383	ns	0.213531	0.868104	T/ILC	Other T/ILC	NK	Mixed
MED10	ses_cd:is_ti	-0.0355202	ns	0.213626	0.868104	T/ILC	Other T/ILC	NK	Mixed
ABHD4	ses_cd:is_ti	-0.0665479	ns	0.213641	0.868104	T/ILC	Other T/ILC	NK	Mixed
RPGRIP1L	ses_cd:is_ti	0.074747	ns	0.213668	0.868104	T/ILC	Other T/ILC	NK	Mixed
KHDRBS1	ses_cd:is_ti	0.0204746	ns	0.213675	0.868104	T/ILC	Other T/ILC	NK	Mixed
WDR59	ses_cd:is_ti	0.0413517	ns	0.213868	0.868104	T/ILC	Other T/ILC	NK	Mixed
NUDT22	ses_cd:is_ti	-0.0509013	ns	0.213969	0.868104	T/ILC	Other T/ILC	NK	Mixed
METTL16	ses_cd:is_ti	0.0377581	ns	0.214011	0.868104	T/ILC	Other T/ILC	NK	Mixed
SPECC1	ses_cd:is_ti	-0.0510747	ns	0.214012	0.868104	T/ILC	Other T/ILC	NK	Mixed
AFAP1L2	ses_cd:is_ti	-0.0935228	ns	0.214013	0.868104	T/ILC	Other T/ILC	NK	Mixed
PNPLA2	ses_cd:is_ti	0.0503535	ns	0.21405	0.868104	T/ILC	Other T/ILC	NK	Mixed
RPL4	ses_cd:is_ti	0.0303537	ns	0.214065	0.868104	T/ILC	Other T/ILC	NK	Mixed
SPRY1	ses_cd:is_ti	0.0796835	ns	0.214179	0.868104	T/ILC	Other T/ILC	NK	Mixed
AASDHPPT	ses_cd:is_ti	-0.0367954	ns	0.214286	0.868104	T/ILC	Other T/ILC	NK	Mixed
IGSF11	ses_cd:is_ti	-0.0898448	ns	0.214353	0.868104	T/ILC	Other T/ILC	NK	Mixed
TYW3	ses_cd:is_ti	0.0503441	ns	0.214394	0.868104	T/ILC	Other T/ILC	NK	Mixed
IL18RAP	ses_cd:is_ti	0.0718195	ns	0.214509	0.868104	T/ILC	Other T/ILC	NK	Mixed
LTC4S	ses_cd:is_ti	0.080988	ns	0.214602	0.868104	T/ILC	Other T/ILC	NK	Mixed
S1PR2	ses_cd:is_ti	-0.0689574	ns	0.21464	0.868104	T/ILC	Other T/ILC	NK	Mixed
SPAG16	ses_cd:is_ti	0.0688006	ns	0.214695	0.868104	T/ILC	Other T/ILC	NK	Mixed
AL139095.4	ses_cd:is_ti	-0.0771286	ns	0.214796	0.868104	T/ILC	Other T/ILC	NK	Mixed
TET1	ses_cd:is_ti	0.0507912	ns	0.215117	0.868104	T/ILC	Other T/ILC	NK	Mixed
CLEC11A	ses_cd:is_ti	-0.0743862	ns	0.21512	0.868104	T/ILC	Other T/ILC	NK	Mixed
ACIN1	ses_cd:is_ti	0.0274348	ns	0.215182	0.868104	T/ILC	Other T/ILC	NK	Mixed
PDGFRB	ses_cd:is_ti	-0.0891061	ns	0.215189	0.868104	T/ILC	Other T/ILC	NK	Mixed
RPL18	ses_cd:is_ti	0.0259587	ns	0.21522	0.868104	T/ILC	Other T/ILC	NK	Mixed
MED26	ses_cd:is_ti	-0.0612761	ns	0.215238	0.868104	T/ILC	Other T/ILC	NK	Mixed
EBF4	ses_cd:is_ti	-0.0765914	ns	0.215246	0.868104	T/ILC	Other T/ILC	NK	Mixed
CAPG	ses_cd:is_ti	0.0827989	ns	0.215335	0.868104	T/ILC	Other T/ILC	NK	Mixed
EML4	ses_cd:is_ti	0.0300607	ns	0.215338	0.868104	T/ILC	Other T/ILC	NK	Mixed
AL031777.3	ses_cd:is_ti	0.0739518	ns	0.215381	0.868104	T/ILC	Other T/ILC	NK	Mixed
REV1	ses_cd:is_ti	0.0351701	ns	0.21568	0.868592	T/ILC	Other T/ILC	NK	Mixed
SUSD3	ses_cd:is_ti	0.10497	ns	0.215837	0.868592	T/ILC	Other T/ILC	NK	Mixed
PES1	ses_cd:is_ti	-0.0556551	ns	0.21586	0.868592	T/ILC	Other T/ILC	NK	Mixed
RFX2	ses_cd:is_ti	0.11533	ns	0.215885	0.868592	T/ILC	Other T/ILC	NK	Mixed
IRAK3	ses_cd:is_ti	0.109936	ns	0.21604	0.868592	T/ILC	Other T/ILC	NK	Mixed
KDM4B	ses_cd:is_ti	-0.0453238	ns	0.216184	0.868592	T/ILC	Other T/ILC	NK	Mixed
SMIM13	ses_cd:is_ti	0.048637	ns	0.216227	0.868592	T/ILC	Other T/ILC	NK	Mixed
DLGAP1-AS1	ses_cd:is_ti	-0.0578162	ns	0.216269	0.868592	T/ILC	Other T/ILC	NK	Mixed
S100A9	ses_cd:is_ti	-0.145408	ns	0.216348	0.868592	T/ILC	Other T/ILC	NK	Mixed
HIST2H2AC	ses_cd:is_ti	0.0596148	ns	0.2164	0.868592	T/ILC	Other T/ILC	NK	Mixed
PCIF1	ses_cd:is_ti	0.0510482	ns	0.216419	0.868592	T/ILC	Other T/ILC	NK	Mixed
FAM168B	ses_cd:is_ti	0.0318049	ns	0.216459	0.868592	T/ILC	Other T/ILC	NK	Mixed
TUSC2	ses_cd:is_ti	-0.045583	ns	0.21647	0.868592	T/ILC	Other T/ILC	NK	Mixed
TPST1	ses_cd:is_ti	-0.0649013	ns	0.216546	0.868592	T/ILC	Other T/ILC	NK	Mixed
AC046130.1	ses_cd:is_ti	-0.0681846	ns	0.216587	0.868592	T/ILC	Other T/ILC	NK	Mixed
AC064807.1	ses_cd:is_ti	-0.0524151	ns	0.216679	0.86867	T/ILC	Other T/ILC	NK	Mixed
SLC29A3	ses_cd:is_ti	-0.0625464	ns	0.216801	0.868868	T/ILC	Other T/ILC	NK	Mixed
SLC4A7	ses_cd:is_ti	0.0287417	ns	0.2172	0.870133	T/ILC	Other T/ILC	NK	Mixed
NBEA	ses_cd:is_ti	-0.0923038	ns	0.217392	0.870133	T/ILC	Other T/ILC	NK	Mixed
KRT81	ses_cd:is_ti	0.0940126	ns	0.217451	0.870133	T/ILC	Other T/ILC	NK	Mixed
ANXA2	ses_cd:is_ti	0.0781442	ns	0.217469	0.870133	T/ILC	Other T/ILC	NK	Mixed
HSPA1A	ses_cd:is_ti	0.0691975	ns	0.217575	0.870133	T/ILC	Other T/ILC	NK	Mixed
LMNB2	ses_cd:is_ti	0.0697406	ns	0.217579	0.870133	T/ILC	Other T/ILC	NK	Mixed
GTPBP6	ses_cd:is_ti	-0.0465308	ns	0.217624	0.870133	T/ILC	Other T/ILC	NK	Mixed
ZNF628	ses_cd:is_ti	-0.0706717	ns	0.21771	0.870189	T/ILC	Other T/ILC	NK	Mixed
TAF10	ses_cd:is_ti	0.0336489	ns	0.217794	0.870235	T/ILC	Other T/ILC	NK	Mixed
CEP72	ses_cd:is_ti	-0.0774253	ns	0.218057	0.870648	T/ILC	Other T/ILC	NK	Mixed
ARFIP1	ses_cd:is_ti	0.0397847	ns	0.218134	0.870648	T/ILC	Other T/ILC	NK	Mixed
DIP2C	ses_cd:is_ti	-0.0677015	ns	0.218249	0.870648	T/ILC	Other T/ILC	NK	Mixed
NFX1	ses_cd:is_ti	0.0281416	ns	0.218333	0.870648	T/ILC	Other T/ILC	NK	Mixed
AC114763.1	ses_cd:is_ti	-0.0849845	ns	0.218371	0.870648	T/ILC	Other T/ILC	NK	Mixed
CSPP1	ses_cd:is_ti	-0.0359025	ns	0.218431	0.870648	T/ILC	Other T/ILC	NK	Mixed
DHRS7B	ses_cd:is_ti	0.0455995	ns	0.21845	0.870648	T/ILC	Other T/ILC	NK	Mixed
EHBP1	ses_cd:is_ti	0.0402522	ns	0.218478	0.870648	T/ILC	Other T/ILC	NK	Mixed
NKAPD1	ses_cd:is_ti	-0.044162	ns	0.218607	0.870745	T/ILC	Other T/ILC	NK	Mixed
FBRS	ses_cd:is_ti	0.0450488	ns	0.218722	0.870745	T/ILC	Other T/ILC	NK	Mixed
FMO4	ses_cd:is_ti	0.0679288	ns	0.218819	0.870745	T/ILC	Other T/ILC	NK	Mixed
DLGAP4	ses_cd:is_ti	-0.0384198	ns	0.218957	0.870745	T/ILC	Other T/ILC	NK	Mixed
ATP5MC3	ses_cd:is_ti	0.0473618	ns	0.218972	0.870745	T/ILC	Other T/ILC	NK	Mixed
GRK4	ses_cd:is_ti	0.0628218	ns	0.219055	0.870745	T/ILC	Other T/ILC	NK	Mixed
MPND	ses_cd:is_ti	0.0594974	ns	0.219085	0.870745	T/ILC	Other T/ILC	NK	Mixed
EWSR1	ses_cd:is_ti	0.0267511	ns	0.21917	0.870745	T/ILC	Other T/ILC	NK	Mixed
NONO	ses_cd:is_ti	0.0286682	ns	0.219193	0.870745	T/ILC	Other T/ILC	NK	Mixed
ZNF286B	ses_cd:is_ti	-0.0701941	ns	0.219238	0.870745	T/ILC	Other T/ILC	NK	Mixed
GREB1L	ses_cd:is_ti	-0.0711655	ns	0.219301	0.870745	T/ILC	Other T/ILC	NK	Mixed
TMEM267	ses_cd:is_ti	0.0412199	ns	0.219373	0.870745	T/ILC	Other T/ILC	NK	Mixed
DUSP4	ses_cd:is_ti	0.0996279	ns	0.219461	0.870805	T/ILC	Other T/ILC	NK	Mixed
MMS22L	ses_cd:is_ti	0.0502379	ns	0.219625	0.870884	T/ILC	Other T/ILC	NK	Mixed
TEX2	ses_cd:is_ti	0.0568873	ns	0.219662	0.870884	T/ILC	Other T/ILC	NK	Mixed
PPIL6	ses_cd:is_ti	-0.0850361	ns	0.219734	0.870884	T/ILC	Other T/ILC	NK	Mixed
MBOAT2	ses_cd:is_ti	-0.104031	ns	0.219771	0.870884	T/ILC	Other T/ILC	NK	Mixed
FEM1C	ses_cd:is_ti	-0.0573848	ns	0.220034	0.871222	T/ILC	Other T/ILC	NK	Mixed
CFAP298	ses_cd:is_ti	0.0442068	ns	0.220053	0.871222	T/ILC	Other T/ILC	NK	Mixed
PHKG2	ses_cd:is_ti	-0.0504779	ns	0.220075	0.871222	T/ILC	Other T/ILC	NK	Mixed
COPS3	ses_cd:is_ti	0.0356507	ns	0.220168	0.871222	T/ILC	Other T/ILC	NK	Mixed
FYB1	ses_cd:is_ti	-0.0252922	ns	0.220219	0.871222	T/ILC	Other T/ILC	NK	Mixed
PDZD11	ses_cd:is_ti	0.0626125	ns	0.220454	0.871795	T/ILC	Other T/ILC	NK	Mixed
CCZ1	ses_cd:is_ti	0.0433562	ns	0.220509	0.871795	T/ILC	Other T/ILC	NK	Mixed
SMIM37	ses_cd:is_ti	-0.053242	ns	0.220748	0.872382	T/ILC	Other T/ILC	NK	Mixed
TXNRD2	ses_cd:is_ti	0.0518109	ns	0.220905	0.872382	T/ILC	Other T/ILC	NK	Mixed
ABT1	ses_cd:is_ti	-0.0498323	ns	0.220944	0.872382	T/ILC	Other T/ILC	NK	Mixed
MARK4	ses_cd:is_ti	0.0423766	ns	0.220948	0.872382	T/ILC	Other T/ILC	NK	Mixed
HIST3H2A	ses_cd:is_ti	-0.0716521	ns	0.221027	0.872406	T/ILC	Other T/ILC	NK	Mixed
HCFC1R1	ses_cd:is_ti	-0.058515	ns	0.221289	0.872831	T/ILC	Other T/ILC	NK	Mixed
TIMM23	ses_cd:is_ti	-0.0429287	ns	0.221473	0.872831	T/ILC	Other T/ILC	NK	Mixed
ZNF382	ses_cd:is_ti	0.0718932	ns	0.221493	0.872831	T/ILC	Other T/ILC	NK	Mixed
GEMIN8	ses_cd:is_ti	-0.055036	ns	0.221845	0.872831	T/ILC	Other T/ILC	NK	Mixed
ACADVL	ses_cd:is_ti	0.0653827	ns	0.222002	0.872831	T/ILC	Other T/ILC	NK	Mixed
LETMD1	ses_cd:is_ti	0.0481007	ns	0.222032	0.872831	T/ILC	Other T/ILC	NK	Mixed
GTF2H2	ses_cd:is_ti	0.0485226	ns	0.222165	0.872831	T/ILC	Other T/ILC	NK	Mixed
HLA-F	ses_cd:is_ti	0.0319161	ns	0.222193	0.872831	T/ILC	Other T/ILC	NK	Mixed
KLF10	ses_cd:is_ti	-0.0566033	ns	0.222315	0.872831	T/ILC	Other T/ILC	NK	Mixed
BCAT2	ses_cd:is_ti	-0.0492278	ns	0.222347	0.872831	T/ILC	Other T/ILC	NK	Mixed
GNL2	ses_cd:is_ti	-0.0414365	ns	0.22245	0.872831	T/ILC	Other T/ILC	NK	Mixed
RBL2	ses_cd:is_ti	-0.0273633	ns	0.222456	0.872831	T/ILC	Other T/ILC	NK	Mixed
NSD2	ses_cd:is_ti	0.048585	ns	0.222458	0.872831	T/ILC	Other T/ILC	NK	Mixed
SNHG12	ses_cd:is_ti	0.0546444	ns	0.222504	0.872831	T/ILC	Other T/ILC	NK	Mixed
CCND3	ses_cd:is_ti	-0.0328505	ns	0.222616	0.872831	T/ILC	Other T/ILC	NK	Mixed
RTL8C	ses_cd:is_ti	0.0535637	ns	0.22264	0.872831	T/ILC	Other T/ILC	NK	Mixed
AL359644.1	ses_cd:is_ti	-0.0990763	ns	0.222644	0.872831	T/ILC	Other T/ILC	NK	Mixed
C12orf10	ses_cd:is_ti	-0.0511347	ns	0.222789	0.872831	T/ILC	Other T/ILC	NK	Mixed
IL18R1	ses_cd:is_ti	0.0539154	ns	0.222875	0.872831	T/ILC	Other T/ILC	NK	Mixed
IFITM2	ses_cd:is_ti	-0.0267004	ns	0.222922	0.872831	T/ILC	Other T/ILC	NK	Mixed
FAM192A	ses_cd:is_ti	0.0297593	ns	0.222961	0.872831	T/ILC	Other T/ILC	NK	Mixed
RECQL	ses_cd:is_ti	-0.0361501	ns	0.223052	0.872831	T/ILC	Other T/ILC	NK	Mixed
IBTK	ses_cd:is_ti	0.0259968	ns	0.223123	0.872831	T/ILC	Other T/ILC	NK	Mixed
STX8	ses_cd:is_ti	-0.031479	ns	0.223199	0.872831	T/ILC	Other T/ILC	NK	Mixed
RPL7A	ses_cd:is_ti	0.0259862	ns	0.223362	0.872831	T/ILC	Other T/ILC	NK	Mixed
SURF4	ses_cd:is_ti	0.0369756	ns	0.223491	0.872831	T/ILC	Other T/ILC	NK	Mixed
SNX24	ses_cd:is_ti	0.0757092	ns	0.223512	0.872831	T/ILC	Other T/ILC	NK	Mixed
ZNF578	ses_cd:is_ti	0.0688767	ns	0.223607	0.872831	T/ILC	Other T/ILC	NK	Mixed
ARHGAP45	ses_cd:is_ti	0.0315746	ns	0.223704	0.872831	T/ILC	Other T/ILC	NK	Mixed
GFER	ses_cd:is_ti	0.051912	ns	0.223712	0.872831	T/ILC	Other T/ILC	NK	Mixed
AGL	ses_cd:is_ti	-0.0396213	ns	0.223729	0.872831	T/ILC	Other T/ILC	NK	Mixed
IFNL1	ses_cd:is_ti	-0.0725885	ns	0.223797	0.872831	T/ILC	Other T/ILC	NK	Mixed
MID1IP1	ses_cd:is_ti	-0.0697603	ns	0.223974	0.872831	T/ILC	Other T/ILC	NK	Mixed
SFSWAP	ses_cd:is_ti	-0.0270097	ns	0.223976	0.872831	T/ILC	Other T/ILC	NK	Mixed
APPBP2	ses_cd:is_ti	0.0391446	ns	0.224015	0.872831	T/ILC	Other T/ILC	NK	Mixed
TMPO	ses_cd:is_ti	0.0363539	ns	0.224093	0.872831	T/ILC	Other T/ILC	NK	Mixed
FAM217B	ses_cd:is_ti	-0.0423905	ns	0.224096	0.872831	T/ILC	Other T/ILC	NK	Mixed
ZNF217	ses_cd:is_ti	0.0332505	ns	0.224146	0.872831	T/ILC	Other T/ILC	NK	Mixed
POLR1C	ses_cd:is_ti	0.0393339	ns	0.224229	0.872831	T/ILC	Other T/ILC	NK	Mixed
LRRC8C	ses_cd:is_ti	-0.0711609	ns	0.224246	0.872831	T/ILC	Other T/ILC	NK	Mixed
ANKRD44	ses_cd:is_ti	0.0215489	ns	0.224256	0.872831	T/ILC	Other T/ILC	NK	Mixed
DMXL2	ses_cd:is_ti	-0.0879533	ns	0.224277	0.872831	T/ILC	Other T/ILC	NK	Mixed
TRPV2	ses_cd:is_ti	-0.0398191	ns	0.224282	0.872831	T/ILC	Other T/ILC	NK	Mixed
PDSS2	ses_cd:is_ti	0.0330536	ns	0.224376	0.872831	T/ILC	Other T/ILC	NK	Mixed
OSTM1	ses_cd:is_ti	0.0443499	ns	0.224407	0.872831	T/ILC	Other T/ILC	NK	Mixed
RMDN3	ses_cd:is_ti	-0.0512012	ns	0.22453	0.873028	T/ILC	Other T/ILC	NK	Mixed
BUD23	ses_cd:is_ti	0.0380826	ns	0.224665	0.873271	T/ILC	Other T/ILC	NK	Mixed
CASP6	ses_cd:is_ti	-0.0623188	ns	0.224869	0.873781	T/ILC	Other T/ILC	NK	Mixed
RER1	ses_cd:is_ti	0.0300182	ns	0.225048	0.873781	T/ILC	Other T/ILC	NK	Mixed
AC022893.1	ses_cd:is_ti	-0.0682422	ns	0.225064	0.873781	T/ILC	Other T/ILC	NK	Mixed
TERF1	ses_cd:is_ti	0.0416825	ns	0.225218	0.873781	T/ILC	Other T/ILC	NK	Mixed
TRAK2	ses_cd:is_ti	0.0351014	ns	0.225259	0.873781	T/ILC	Other T/ILC	NK	Mixed
DUSP2	ses_cd:is_ti	0.0834592	ns	0.225311	0.873781	T/ILC	Other T/ILC	NK	Mixed
USP48	ses_cd:is_ti	0.0278117	ns	0.225325	0.873781	T/ILC	Other T/ILC	NK	Mixed
SYNPO2	ses_cd:is_ti	-0.0920104	ns	0.225442	0.873781	T/ILC	Other T/ILC	NK	Mixed
TRIP4	ses_cd:is_ti	0.0352815	ns	0.225452	0.873781	T/ILC	Other T/ILC	NK	Mixed
RXRA	ses_cd:is_ti	-0.0813075	ns	0.225643	0.873799	T/ILC	Other T/ILC	NK	Mixed
RETREG2	ses_cd:is_ti	0.0534608	ns	0.22566	0.873799	T/ILC	Other T/ILC	NK	Mixed
RPS7	ses_cd:is_ti	0.0262799	ns	0.225763	0.873799	T/ILC	Other T/ILC	NK	Mixed
ITGAE	ses_cd:is_ti	0.0464581	ns	0.225777	0.873799	T/ILC	Other T/ILC	NK	Mixed
TMBIM4	ses_cd:is_ti	-0.0302967	ns	0.225824	0.873799	T/ILC	Other T/ILC	NK	Mixed
IFIT5	ses_cd:is_ti	0.0536872	ns	0.225941	0.873799	T/ILC	Other T/ILC	NK	Mixed
ICAM3	ses_cd:is_ti	0.0390711	ns	0.225977	0.873799	T/ILC	Other T/ILC	NK	Mixed
PLAGL2	ses_cd:is_ti	-0.0641087	ns	0.226074	0.873799	T/ILC	Other T/ILC	NK	Mixed
GPR18	ses_cd:is_ti	0.0397731	ns	0.226134	0.873799	T/ILC	Other T/ILC	NK	Mixed
NSMCE2	ses_cd:is_ti	0.033701	ns	0.226255	0.873799	T/ILC	Other T/ILC	NK	Mixed
CBX1	ses_cd:is_ti	-0.0555562	ns	0.226457	0.873799	T/ILC	Other T/ILC	NK	Mixed
GTF2F2	ses_cd:is_ti	0.0325511	ns	0.226462	0.873799	T/ILC	Other T/ILC	NK	Mixed
ABHD10	ses_cd:is_ti	-0.0599218	ns	0.226465	0.873799	T/ILC	Other T/ILC	NK	Mixed
C2CD3	ses_cd:is_ti	0.0373731	ns	0.226557	0.873799	T/ILC	Other T/ILC	NK	Mixed
CCDC50	ses_cd:is_ti	0.0522979	ns	0.226752	0.873799	T/ILC	Other T/ILC	NK	Mixed
DCP1B	ses_cd:is_ti	0.0603108	ns	0.226776	0.873799	T/ILC	Other T/ILC	NK	Mixed
LINC01004	ses_cd:is_ti	0.0320345	ns	0.226796	0.873799	T/ILC	Other T/ILC	NK	Mixed
EMC7	ses_cd:is_ti	0.0409725	ns	0.226845	0.873799	T/ILC	Other T/ILC	NK	Mixed
ADCK1	ses_cd:is_ti	-0.0637216	ns	0.22691	0.873799	T/ILC	Other T/ILC	NK	Mixed
SORL1	ses_cd:is_ti	0.0407886	ns	0.226912	0.873799	T/ILC	Other T/ILC	NK	Mixed
CIDEB	ses_cd:is_ti	0.0625341	ns	0.227061	0.873872	T/ILC	Other T/ILC	NK	Mixed
SMARCA4	ses_cd:is_ti	0.033739	ns	0.227101	0.873872	T/ILC	Other T/ILC	NK	Mixed
EHD4	ses_cd:is_ti	0.0642284	ns	0.227156	0.873872	T/ILC	Other T/ILC	NK	Mixed
AC005332.5	ses_cd:is_ti	-0.059664	ns	0.227223	0.873872	T/ILC	Other T/ILC	NK	Mixed
AP1S3	ses_cd:is_ti	-0.0512235	ns	0.227479	0.874579	T/ILC	Other T/ILC	NK	Mixed
REG1A	ses_cd:is_ti	-0.114728	ns	0.227624	0.874853	T/ILC	Other T/ILC	NK	Mixed
INTS7	ses_cd:is_ti	0.050711	ns	0.227784	0.875029	T/ILC	Other T/ILC	NK	Mixed
SCD5	ses_cd:is_ti	0.0766557	ns	0.227934	0.875029	T/ILC	Other T/ILC	NK	Mixed
RAB11FIP1	ses_cd:is_ti	-0.0296123	ns	0.227951	0.875029	T/ILC	Other T/ILC	NK	Mixed
NMUR1	ses_cd:is_ti	-0.0518942	ns	0.227961	0.875029	T/ILC	Other T/ILC	NK	Mixed
APP	ses_cd:is_ti	0.0983699	ns	0.22807	0.875166	T/ILC	Other T/ILC	NK	Mixed
RBM7	ses_cd:is_ti	0.0454641	ns	0.228248	0.875569	T/ILC	Other T/ILC	NK	Mixed
UPF2	ses_cd:is_ti	0.0261609	ns	0.228444	0.875929	T/ILC	Other T/ILC	NK	Mixed
AAED1	ses_cd:is_ti	0.0553857	ns	0.228487	0.875929	T/ILC	Other T/ILC	NK	Mixed
CNEP1R1	ses_cd:is_ti	-0.0509766	ns	0.22857	0.875966	T/ILC	Other T/ILC	NK	Mixed
ARL2BP	ses_cd:is_ti	0.0398449	ns	0.228683	0.876118	T/ILC	Other T/ILC	NK	Mixed
RPL14	ses_cd:is_ti	0.0252097	ns	0.228849	0.876311	T/ILC	Other T/ILC	NK	Mixed
HMGA1	ses_cd:is_ti	0.0567999	ns	0.228998	0.876311	T/ILC	Other T/ILC	NK	Mixed
SEC24D	ses_cd:is_ti	0.0401168	ns	0.229029	0.876311	T/ILC	Other T/ILC	NK	Mixed
PSMA3	ses_cd:is_ti	0.0277115	ns	0.229128	0.876311	T/ILC	Other T/ILC	NK	Mixed
SLC35A5	ses_cd:is_ti	0.0473217	ns	0.229242	0.876311	T/ILC	Other T/ILC	NK	Mixed
MRPS26	ses_cd:is_ti	0.0383779	ns	0.22929	0.876311	T/ILC	Other T/ILC	NK	Mixed
PIGN	ses_cd:is_ti	0.038995	ns	0.2293	0.876311	T/ILC	Other T/ILC	NK	Mixed
YWHAG	ses_cd:is_ti	0.0354539	ns	0.22934	0.876311	T/ILC	Other T/ILC	NK	Mixed
C6orf120	ses_cd:is_ti	-0.057934	ns	0.22943	0.876311	T/ILC	Other T/ILC	NK	Mixed
CTU2	ses_cd:is_ti	-0.0634092	ns	0.229558	0.876311	T/ILC	Other T/ILC	NK	Mixed
UNG	ses_cd:is_ti	-0.0627771	ns	0.229597	0.876311	T/ILC	Other T/ILC	NK	Mixed
ZNF7	ses_cd:is_ti	-0.049509	ns	0.229646	0.876311	T/ILC	Other T/ILC	NK	Mixed
ATG4C	ses_cd:is_ti	-0.041666	ns	0.22978	0.876311	T/ILC	Other T/ILC	NK	Mixed
ZNF138	ses_cd:is_ti	-0.0383768	ns	0.22983	0.876311	T/ILC	Other T/ILC	NK	Mixed
GBP1	ses_cd:is_ti	0.0847613	ns	0.229873	0.876311	T/ILC	Other T/ILC	NK	Mixed
AKR1A1	ses_cd:is_ti	-0.0416791	ns	0.229901	0.876311	T/ILC	Other T/ILC	NK	Mixed
MRPL57	ses_cd:is_ti	-0.0401091	ns	0.230127	0.876313	T/ILC	Other T/ILC	NK	Mixed
ELOVL1	ses_cd:is_ti	-0.0502199	ns	0.230135	0.876313	T/ILC	Other T/ILC	NK	Mixed
ZNF181	ses_cd:is_ti	-0.057785	ns	0.230178	0.876313	T/ILC	Other T/ILC	NK	Mixed
RPS2	ses_cd:is_ti	0.0389292	ns	0.230194	0.876313	T/ILC	Other T/ILC	NK	Mixed
PDIA6	ses_cd:is_ti	0.0327496	ns	0.230342	0.8766	T/ILC	Other T/ILC	NK	Mixed
ARHGAP11A	ses_cd:is_ti	0.0938191	ns	0.230428	0.876647	T/ILC	Other T/ILC	NK	Mixed
TRAF3IP3	ses_cd:is_ti	-0.0256631	ns	0.230611	0.877067	T/ILC	Other T/ILC	NK	Mixed
FUNDC1	ses_cd:is_ti	0.0575626	ns	0.230762	0.877069	T/ILC	Other T/ILC	NK	Mixed
KYAT3	ses_cd:is_ti	0.0418357	ns	0.230806	0.877069	T/ILC	Other T/ILC	NK	Mixed
OAS2	ses_cd:is_ti	0.0509403	ns	0.230885	0.877069	T/ILC	Other T/ILC	NK	Mixed
MARCH3	ses_cd:is_ti	0.0521622	ns	0.230957	0.877069	T/ILC	Other T/ILC	NK	Mixed
TBC1D10C	ses_cd:is_ti	-0.0369498	ns	0.230977	0.877069	T/ILC	Other T/ILC	NK	Mixed
AC092683.1	ses_cd:is_ti	0.0615546	ns	0.231207	0.877305	T/ILC	Other T/ILC	NK	Mixed
MGRN1	ses_cd:is_ti	-0.037295	ns	0.231229	0.877305	T/ILC	Other T/ILC	NK	Mixed
HGS	ses_cd:is_ti	-0.0442166	ns	0.231282	0.877305	T/ILC	Other T/ILC	NK	Mixed
RBM4	ses_cd:is_ti	0.0363913	ns	0.231333	0.877305	T/ILC	Other T/ILC	NK	Mixed
TSPAN13	ses_cd:is_ti	-0.106409	ns	0.231468	0.877305	T/ILC	Other T/ILC	NK	Mixed
PPP2R1B	ses_cd:is_ti	0.0442265	ns	0.231542	0.877305	T/ILC	Other T/ILC	NK	Mixed
RELL1	ses_cd:is_ti	0.0490452	ns	0.231614	0.877305	T/ILC	Other T/ILC	NK	Mixed
CBFB	ses_cd:is_ti	0.0291128	ns	0.231624	0.877305	T/ILC	Other T/ILC	NK	Mixed
DIAPH2-AS1	ses_cd:is_ti	-0.0728533	ns	0.231755	0.877496	T/ILC	Other T/ILC	NK	Mixed
NACC1	ses_cd:is_ti	-0.0547306	ns	0.231825	0.877496	T/ILC	Other T/ILC	NK	Mixed
SIRT1	ses_cd:is_ti	-0.0393879	ns	0.231894	0.877496	T/ILC	Other T/ILC	NK	Mixed
CYTH1	ses_cd:is_ti	-0.0334994	ns	0.232176	0.877593	T/ILC	Other T/ILC	NK	Mixed
U2AF2	ses_cd:is_ti	-0.0426668	ns	0.232217	0.877593	T/ILC	Other T/ILC	NK	Mixed
MICA	ses_cd:is_ti	-0.0551387	ns	0.232222	0.877593	T/ILC	Other T/ILC	NK	Mixed
PRKG1	ses_cd:is_ti	-0.121938	ns	0.232225	0.877593	T/ILC	Other T/ILC	NK	Mixed
RPLP1	ses_cd:is_ti	0.027188	ns	0.232291	0.877593	T/ILC	Other T/ILC	NK	Mixed
UBALD2	ses_cd:is_ti	0.041172	ns	0.232358	0.877593	T/ILC	Other T/ILC	NK	Mixed
ACTR3B	ses_cd:is_ti	0.0605659	ns	0.232619	0.878304	T/ILC	Other T/ILC	NK	Mixed
HEATR9	ses_cd:is_ti	-0.0722957	ns	0.232948	0.879106	T/ILC	Other T/ILC	NK	Mixed
PRKN	ses_cd:is_ti	-0.0690181	ns	0.232978	0.879106	T/ILC	Other T/ILC	NK	Mixed
KIAA1257	ses_cd:is_ti	-0.0711784	ns	0.233292	0.87992	T/ILC	Other T/ILC	NK	Mixed
RALGAPB	ses_cd:is_ti	0.0323382	ns	0.233368	0.87992	T/ILC	Other T/ILC	NK	Mixed
CASC1	ses_cd:is_ti	-0.0690637	ns	0.233605	0.87992	T/ILC	Other T/ILC	NK	Mixed
GGA2	ses_cd:is_ti	0.0369054	ns	0.233779	0.87992	T/ILC	Other T/ILC	NK	Mixed
THRA	ses_cd:is_ti	-0.0590479	ns	0.233861	0.87992	T/ILC	Other T/ILC	NK	Mixed
MAZ	ses_cd:is_ti	0.0427524	ns	0.233922	0.87992	T/ILC	Other T/ILC	NK	Mixed
NUP205	ses_cd:is_ti	0.0398648	ns	0.234021	0.87992	T/ILC	Other T/ILC	NK	Mixed
TULP4	ses_cd:is_ti	-0.0316978	ns	0.234141	0.87992	T/ILC	Other T/ILC	NK	Mixed
ARSK	ses_cd:is_ti	-0.059339	ns	0.234191	0.87992	T/ILC	Other T/ILC	NK	Mixed
TMEM97	ses_cd:is_ti	-0.0671432	ns	0.234242	0.87992	T/ILC	Other T/ILC	NK	Mixed
WDR88	ses_cd:is_ti	-0.0697506	ns	0.234323	0.87992	T/ILC	Other T/ILC	NK	Mixed
CC2D1A	ses_cd:is_ti	-0.0573485	ns	0.234356	0.87992	T/ILC	Other T/ILC	NK	Mixed
CYB5R4	ses_cd:is_ti	0.0427654	ns	0.234478	0.87992	T/ILC	Other T/ILC	NK	Mixed
NUP160	ses_cd:is_ti	0.0368288	ns	0.234494	0.87992	T/ILC	Other T/ILC	NK	Mixed
TRAPPC11	ses_cd:is_ti	0.0362623	ns	0.234508	0.87992	T/ILC	Other T/ILC	NK	Mixed
EIF3M	ses_cd:is_ti	0.0305739	ns	0.234556	0.87992	T/ILC	Other T/ILC	NK	Mixed
RPS6	ses_cd:is_ti	0.0295017	ns	0.234702	0.87992	T/ILC	Other T/ILC	NK	Mixed
OOEP	ses_cd:is_ti	-0.0718753	ns	0.234794	0.87992	T/ILC	Other T/ILC	NK	Mixed
FGD3	ses_cd:is_ti	0.0317983	ns	0.234999	0.87992	T/ILC	Other T/ILC	NK	Mixed
LRRC8A	ses_cd:is_ti	0.0558056	ns	0.235018	0.87992	T/ILC	Other T/ILC	NK	Mixed
OCIAD1	ses_cd:is_ti	0.0206418	ns	0.235042	0.87992	T/ILC	Other T/ILC	NK	Mixed
PPP5D1	ses_cd:is_ti	-0.0766615	ns	0.235299	0.87992	T/ILC	Other T/ILC	NK	Mixed
CTC1	ses_cd:is_ti	-0.0493332	ns	0.235329	0.87992	T/ILC	Other T/ILC	NK	Mixed
MAFF	ses_cd:is_ti	0.0921899	ns	0.23543	0.87992	T/ILC	Other T/ILC	NK	Mixed
AC018682.1	ses_cd:is_ti	-0.0478428	ns	0.235453	0.87992	T/ILC	Other T/ILC	NK	Mixed
DZANK1	ses_cd:is_ti	-0.0607978	ns	0.235551	0.87992	T/ILC	Other T/ILC	NK	Mixed
RBBP9	ses_cd:is_ti	0.0711664	ns	0.235592	0.87992	T/ILC	Other T/ILC	NK	Mixed
ARRDC3	ses_cd:is_ti	0.0567892	ns	0.235597	0.87992	T/ILC	Other T/ILC	NK	Mixed
SMCHD1	ses_cd:is_ti	0.02353	ns	0.235831	0.87992	T/ILC	Other T/ILC	NK	Mixed
ZNF639	ses_cd:is_ti	-0.0420483	ns	0.235867	0.87992	T/ILC	Other T/ILC	NK	Mixed
TMEM179B	ses_cd:is_ti	-0.0404677	ns	0.235895	0.87992	T/ILC	Other T/ILC	NK	Mixed
NCAM2	ses_cd:is_ti	0.0825918	ns	0.235935	0.87992	T/ILC	Other T/ILC	NK	Mixed
PDK1	ses_cd:is_ti	0.0611611	ns	0.235953	0.87992	T/ILC	Other T/ILC	NK	Mixed
AP001628.1	ses_cd:is_ti	-0.0706003	ns	0.236082	0.87992	T/ILC	Other T/ILC	NK	Mixed
PCGF5	ses_cd:is_ti	0.029966	ns	0.236137	0.87992	T/ILC	Other T/ILC	NK	Mixed
DMPK	ses_cd:is_ti	-0.0619815	ns	0.23635	0.87992	T/ILC	Other T/ILC	NK	Mixed
SPIRE2	ses_cd:is_ti	-0.0759172	ns	0.236385	0.87992	T/ILC	Other T/ILC	NK	Mixed
PAN3-AS1	ses_cd:is_ti	0.0657156	ns	0.236424	0.87992	T/ILC	Other T/ILC	NK	Mixed
SUFU	ses_cd:is_ti	0.0529239	ns	0.236473	0.87992	T/ILC	Other T/ILC	NK	Mixed
ZNF720	ses_cd:is_ti	-0.0349379	ns	0.23649	0.87992	T/ILC	Other T/ILC	NK	Mixed
PAIP2B	ses_cd:is_ti	-0.0749647	ns	0.236634	0.87992	T/ILC	Other T/ILC	NK	Mixed
FNBP4	ses_cd:is_ti	-0.0226671	ns	0.236645	0.87992	T/ILC	Other T/ILC	NK	Mixed
USP3-AS1	ses_cd:is_ti	-0.0483162	ns	0.236661	0.87992	T/ILC	Other T/ILC	NK	Mixed
ZRSR2	ses_cd:is_ti	-0.033152	ns	0.236681	0.87992	T/ILC	Other T/ILC	NK	Mixed
TPRA1	ses_cd:is_ti	0.0585271	ns	0.236701	0.87992	T/ILC	Other T/ILC	NK	Mixed
SEMA4C	ses_cd:is_ti	-0.061302	ns	0.236788	0.87992	T/ILC	Other T/ILC	NK	Mixed
MYL12B	ses_cd:is_ti	-0.0242528	ns	0.236799	0.87992	T/ILC	Other T/ILC	NK	Mixed
SH2D2A	ses_cd:is_ti	0.049688	ns	0.2368	0.87992	T/ILC	Other T/ILC	NK	Mixed
HEXB	ses_cd:is_ti	0.0517087	ns	0.236911	0.87992	T/ILC	Other T/ILC	NK	Mixed
BRF2	ses_cd:is_ti	-0.0641296	ns	0.236917	0.87992	T/ILC	Other T/ILC	NK	Mixed
YJU2	ses_cd:is_ti	-0.0501384	ns	0.236964	0.87992	T/ILC	Other T/ILC	NK	Mixed
SIAH1	ses_cd:is_ti	-0.0512573	ns	0.237128	0.87992	T/ILC	Other T/ILC	NK	Mixed
CASC8	ses_cd:is_ti	0.0745619	ns	0.237363	0.87992	T/ILC	Other T/ILC	NK	Mixed
HEXDC	ses_cd:is_ti	-0.0376942	ns	0.237368	0.87992	T/ILC	Other T/ILC	NK	Mixed
ZNF131	ses_cd:is_ti	0.0253746	ns	0.237373	0.87992	T/ILC	Other T/ILC	NK	Mixed
AL392172.1	ses_cd:is_ti	-0.0724218	ns	0.237376	0.87992	T/ILC	Other T/ILC	NK	Mixed
SYAP1	ses_cd:is_ti	0.0381071	ns	0.237649	0.87992	T/ILC	Other T/ILC	NK	Mixed
RNF114	ses_cd:is_ti	-0.0399409	ns	0.237663	0.87992	T/ILC	Other T/ILC	NK	Mixed
RAB7A	ses_cd:is_ti	-0.0231136	ns	0.237667	0.87992	T/ILC	Other T/ILC	NK	Mixed
SNCA	ses_cd:is_ti	0.112768	ns	0.237768	0.87992	T/ILC	Other T/ILC	NK	Mixed
XPO1	ses_cd:is_ti	0.0241124	ns	0.237777	0.87992	T/ILC	Other T/ILC	NK	Mixed
PARP14	ses_cd:is_ti	0.0265881	ns	0.237778	0.87992	T/ILC	Other T/ILC	NK	Mixed
SETMAR	ses_cd:is_ti	0.055364	ns	0.237812	0.87992	T/ILC	Other T/ILC	NK	Mixed
YIPF3	ses_cd:is_ti	0.0523618	ns	0.237939	0.880116	T/ILC	Other T/ILC	NK	Mixed
CYTH4	ses_cd:is_ti	-0.0449774	ns	0.238121	0.880359	T/ILC	Other T/ILC	NK	Mixed
P2RY10	ses_cd:is_ti	0.0585689	ns	0.238151	0.880359	T/ILC	Other T/ILC	NK	Mixed
TNKS	ses_cd:is_ti	0.030351	ns	0.238627	0.881508	T/ILC	Other T/ILC	NK	Mixed
KANSL1L	ses_cd:is_ti	-0.0483671	ns	0.238691	0.881508	T/ILC	Other T/ILC	NK	Mixed
CALR	ses_cd:is_ti	0.0407477	ns	0.238762	0.881508	T/ILC	Other T/ILC	NK	Mixed
HCLS1	ses_cd:is_ti	-0.0220811	ns	0.238907	0.881508	T/ILC	Other T/ILC	NK	Mixed
TMEM9	ses_cd:is_ti	0.0583049	ns	0.23909	0.881508	T/ILC	Other T/ILC	NK	Mixed
RPS14	ses_cd:is_ti	0.0255122	ns	0.239117	0.881508	T/ILC	Other T/ILC	NK	Mixed
ELF2	ses_cd:is_ti	0.0233052	ns	0.23934	0.881508	T/ILC	Other T/ILC	NK	Mixed
POMK	ses_cd:is_ti	0.0600806	ns	0.239441	0.881508	T/ILC	Other T/ILC	NK	Mixed
FAM229B	ses_cd:is_ti	-0.0678743	ns	0.23952	0.881508	T/ILC	Other T/ILC	NK	Mixed
ANTXR2	ses_cd:is_ti	-0.0696763	ns	0.239599	0.881508	T/ILC	Other T/ILC	NK	Mixed
CACYBP	ses_cd:is_ti	0.0373377	ns	0.239622	0.881508	T/ILC	Other T/ILC	NK	Mixed
ZNRF2	ses_cd:is_ti	0.035444	ns	0.239633	0.881508	T/ILC	Other T/ILC	NK	Mixed
ZNF583	ses_cd:is_ti	0.0507755	ns	0.239657	0.881508	T/ILC	Other T/ILC	NK	Mixed
RPL26	ses_cd:is_ti	0.0267412	ns	0.239688	0.881508	T/ILC	Other T/ILC	NK	Mixed
VKORC1	ses_cd:is_ti	0.0450467	ns	0.239696	0.881508	T/ILC	Other T/ILC	NK	Mixed
PIEZO1	ses_cd:is_ti	-0.0535416	ns	0.239749	0.881508	T/ILC	Other T/ILC	NK	Mixed
UBE3A	ses_cd:is_ti	0.0248987	ns	0.23979	0.881508	T/ILC	Other T/ILC	NK	Mixed
RNF187	ses_cd:is_ti	-0.0413111	ns	0.239852	0.881508	T/ILC	Other T/ILC	NK	Mixed
TADA3	ses_cd:is_ti	-0.0379205	ns	0.239896	0.881508	T/ILC	Other T/ILC	NK	Mixed
TXNL4B	ses_cd:is_ti	0.0556931	ns	0.239957	0.881508	T/ILC	Other T/ILC	NK	Mixed
C12orf29	ses_cd:is_ti	0.0503243	ns	0.240004	0.881508	T/ILC	Other T/ILC	NK	Mixed
GPM6B	ses_cd:is_ti	-0.065	ns	0.240314	0.881744	T/ILC	Other T/ILC	NK	Mixed
SLC37A3	ses_cd:is_ti	0.0444433	ns	0.240333	0.881744	T/ILC	Other T/ILC	NK	Mixed
PPP4R3A	ses_cd:is_ti	0.0232554	ns	0.240408	0.881744	T/ILC	Other T/ILC	NK	Mixed
SMCR8	ses_cd:is_ti	-0.0554419	ns	0.240442	0.881744	T/ILC	Other T/ILC	NK	Mixed
COASY	ses_cd:is_ti	0.0514435	ns	0.240645	0.881744	T/ILC	Other T/ILC	NK	Mixed
RPL39	ses_cd:is_ti	0.0284129	ns	0.240672	0.881744	T/ILC	Other T/ILC	NK	Mixed
TRAF6	ses_cd:is_ti	0.0451215	ns	0.240722	0.881744	T/ILC	Other T/ILC	NK	Mixed
BAALC-AS1	ses_cd:is_ti	-0.073913	ns	0.240728	0.881744	T/ILC	Other T/ILC	NK	Mixed
SEPSECS	ses_cd:is_ti	-0.0457321	ns	0.240729	0.881744	T/ILC	Other T/ILC	NK	Mixed
SFPQ	ses_cd:is_ti	0.0220169	ns	0.241014	0.882518	T/ILC	Other T/ILC	NK	Mixed
POLR2J3-1	ses_cd:is_ti	0.0325109	ns	0.24139	0.883596	T/ILC	Other T/ILC	NK	Mixed
ARNT	ses_cd:is_ti	0.0409463	ns	0.241456	0.883596	T/ILC	Other T/ILC	NK	Mixed
AC098829.1	ses_cd:is_ti	-0.0622629	ns	0.241567	0.883722	T/ILC	Other T/ILC	NK	Mixed
GALNT2	ses_cd:is_ti	0.035479	ns	0.241708	0.883722	T/ILC	Other T/ILC	NK	Mixed
AC016493.1	ses_cd:is_ti	-0.0741343	ns	0.24178	0.883722	T/ILC	Other T/ILC	NK	Mixed
PKN3	ses_cd:is_ti	-0.0692113	ns	0.241843	0.883722	T/ILC	Other T/ILC	NK	Mixed
PIGF	ses_cd:is_ti	0.0329273	ns	0.241928	0.883722	T/ILC	Other T/ILC	NK	Mixed
GIMAP1	ses_cd:is_ti	-0.0292999	ns	0.241932	0.883722	T/ILC	Other T/ILC	NK	Mixed
GALE	ses_cd:is_ti	-0.0789927	ns	0.242039	0.883726	T/ILC	Other T/ILC	NK	Mixed
PLN	ses_cd:is_ti	-0.0763823	ns	0.24208	0.883726	T/ILC	Other T/ILC	NK	Mixed
PLCE1	ses_cd:is_ti	-0.0832874	ns	0.242199	0.883892	T/ILC	Other T/ILC	NK	Mixed
EPB41L3	ses_cd:is_ti	0.0920019	ns	0.242317	0.884052	T/ILC	Other T/ILC	NK	Mixed
FAM53B-AS1	ses_cd:is_ti	-0.063252	ns	0.242432	0.884204	T/ILC	Other T/ILC	NK	Mixed
RPL10A	ses_cd:is_ti	0.0330262	ns	0.242792	0.884952	T/ILC	Other T/ILC	NK	Mixed
C8orf33	ses_cd:is_ti	-0.0474081	ns	0.242872	0.884952	T/ILC	Other T/ILC	NK	Mixed
SMIM8	ses_cd:is_ti	-0.0454277	ns	0.243148	0.884952	T/ILC	Other T/ILC	NK	Mixed
LINC00910	ses_cd:is_ti	-0.0613197	ns	0.243224	0.884952	T/ILC	Other T/ILC	NK	Mixed
GSK3A	ses_cd:is_ti	-0.0419987	ns	0.243227	0.884952	T/ILC	Other T/ILC	NK	Mixed
AC021188.1	ses_cd:is_ti	0.060899	ns	0.243357	0.884952	T/ILC	Other T/ILC	NK	Mixed
SQLE	ses_cd:is_ti	-0.0607111	ns	0.243419	0.884952	T/ILC	Other T/ILC	NK	Mixed
CTCF	ses_cd:is_ti	-0.0240235	ns	0.243569	0.884952	T/ILC	Other T/ILC	NK	Mixed
KCTD21	ses_cd:is_ti	0.0658967	ns	0.243944	0.884952	T/ILC	Other T/ILC	NK	Mixed
DNMT3A	ses_cd:is_ti	-0.0340112	ns	0.243944	0.884952	T/ILC	Other T/ILC	NK	Mixed
GLT8D1	ses_cd:is_ti	0.0379602	ns	0.243946	0.884952	T/ILC	Other T/ILC	NK	Mixed
CAMK4	ses_cd:is_ti	0.0980554	ns	0.244028	0.884952	T/ILC	Other T/ILC	NK	Mixed
YTHDF3	ses_cd:is_ti	0.0317083	ns	0.244058	0.884952	T/ILC	Other T/ILC	NK	Mixed
CENPN	ses_cd:is_ti	-0.0718206	ns	0.244089	0.884952	T/ILC	Other T/ILC	NK	Mixed
MEGF9	ses_cd:is_ti	-0.047311	ns	0.244354	0.884952	T/ILC	Other T/ILC	NK	Mixed
PHKG1	ses_cd:is_ti	-0.0704312	ns	0.24444	0.884952	T/ILC	Other T/ILC	NK	Mixed
PRR5-ARHGAP8	ses_cd:is_ti	-0.0652861	ns	0.244597	0.884952	T/ILC	Other T/ILC	NK	Mixed
NPTN	ses_cd:is_ti	0.0384325	ns	0.244687	0.884952	T/ILC	Other T/ILC	NK	Mixed
TUBGCP4	ses_cd:is_ti	-0.0455497	ns	0.244757	0.884952	T/ILC	Other T/ILC	NK	Mixed
UBE2F-SCLY	ses_cd:is_ti	0.0647421	ns	0.244859	0.884952	T/ILC	Other T/ILC	NK	Mixed
TYK2	ses_cd:is_ti	-0.0459441	ns	0.244958	0.884952	T/ILC	Other T/ILC	NK	Mixed
BAK1	ses_cd:is_ti	0.0590192	ns	0.245013	0.884952	T/ILC	Other T/ILC	NK	Mixed
G6PD	ses_cd:is_ti	0.0470239	ns	0.245027	0.884952	T/ILC	Other T/ILC	NK	Mixed
MMP25	ses_cd:is_ti	-0.0516399	ns	0.245042	0.884952	T/ILC	Other T/ILC	NK	Mixed
PTRH1	ses_cd:is_ti	0.0538552	ns	0.245073	0.884952	T/ILC	Other T/ILC	NK	Mixed
MAP4K1	ses_cd:is_ti	-0.04442	ns	0.245169	0.884952	T/ILC	Other T/ILC	NK	Mixed
RPL35A	ses_cd:is_ti	0.0238867	ns	0.245174	0.884952	T/ILC	Other T/ILC	NK	Mixed
S100A10	ses_cd:is_ti	0.0354929	ns	0.245195	0.884952	T/ILC	Other T/ILC	NK	Mixed
FBF1	ses_cd:is_ti	-0.0502579	ns	0.245224	0.884952	T/ILC	Other T/ILC	NK	Mixed
UBE2H	ses_cd:is_ti	-0.0271786	ns	0.245232	0.884952	T/ILC	Other T/ILC	NK	Mixed
LACTB2	ses_cd:is_ti	-0.0577594	ns	0.245414	0.884952	T/ILC	Other T/ILC	NK	Mixed
INTS4	ses_cd:is_ti	0.0405442	ns	0.245442	0.884952	T/ILC	Other T/ILC	NK	Mixed
XRCC3	ses_cd:is_ti	-0.057086	ns	0.245442	0.884952	T/ILC	Other T/ILC	NK	Mixed
FUBP3	ses_cd:is_ti	0.035263	ns	0.245541	0.884952	T/ILC	Other T/ILC	NK	Mixed
CCNT1	ses_cd:is_ti	-0.0386838	ns	0.245545	0.884952	T/ILC	Other T/ILC	NK	Mixed
GCNT1	ses_cd:is_ti	0.0687995	ns	0.245622	0.884952	T/ILC	Other T/ILC	NK	Mixed
SH3GL1	ses_cd:is_ti	-0.0388783	ns	0.245632	0.884952	T/ILC	Other T/ILC	NK	Mixed
KIF3B	ses_cd:is_ti	0.043177	ns	0.245637	0.884952	T/ILC	Other T/ILC	NK	Mixed
DPYD	ses_cd:is_ti	0.0278359	ns	0.245692	0.884952	T/ILC	Other T/ILC	NK	Mixed
TNFAIP8L1	ses_cd:is_ti	0.0532502	ns	0.245877	0.884952	T/ILC	Other T/ILC	NK	Mixed
FAM118B	ses_cd:is_ti	-0.0514719	ns	0.245889	0.884952	T/ILC	Other T/ILC	NK	Mixed
MTERF3	ses_cd:is_ti	0.0478477	ns	0.24593	0.884952	T/ILC	Other T/ILC	NK	Mixed
CDCA4	ses_cd:is_ti	-0.0552353	ns	0.245963	0.884952	T/ILC	Other T/ILC	NK	Mixed
MT-CO3	ses_cd:is_ti	0.0221954	ns	0.245979	0.884952	T/ILC	Other T/ILC	NK	Mixed
ZFP62	ses_cd:is_ti	-0.0490161	ns	0.24607	0.884952	T/ILC	Other T/ILC	NK	Mixed
CANX	ses_cd:is_ti	0.0303887	ns	0.246084	0.884952	T/ILC	Other T/ILC	NK	Mixed
NECAP2	ses_cd:is_ti	-0.0361814	ns	0.246103	0.884952	T/ILC	Other T/ILC	NK	Mixed
BTN3A2	ses_cd:is_ti	0.0311341	ns	0.246331	0.885044	T/ILC	Other T/ILC	NK	Mixed
CDH23	ses_cd:is_ti	-0.0622324	ns	0.246343	0.885044	T/ILC	Other T/ILC	NK	Mixed
ZNF593	ses_cd:is_ti	0.0632703	ns	0.246349	0.885044	T/ILC	Other T/ILC	NK	Mixed
EIF2S3	ses_cd:is_ti	0.0284122	ns	0.246574	0.885587	T/ILC	Other T/ILC	NK	Mixed
IFNAR1	ses_cd:is_ti	0.0330831	ns	0.246726	0.885635	T/ILC	Other T/ILC	NK	Mixed
HIPK3	ses_cd:is_ti	0.0253648	ns	0.24695	0.885635	T/ILC	Other T/ILC	NK	Mixed
TRIR	ses_cd:is_ti	0.026595	ns	0.247091	0.885635	T/ILC	Other T/ILC	NK	Mixed
GGH	ses_cd:is_ti	-0.0770151	ns	0.247146	0.885635	T/ILC	Other T/ILC	NK	Mixed
PRDM11	ses_cd:is_ti	-0.0534121	ns	0.247155	0.885635	T/ILC	Other T/ILC	NK	Mixed
PLD1	ses_cd:is_ti	0.0918062	ns	0.247284	0.885635	T/ILC	Other T/ILC	NK	Mixed
ZCCHC2	ses_cd:is_ti	0.0436021	ns	0.247312	0.885635	T/ILC	Other T/ILC	NK	Mixed
TRAPPC13	ses_cd:is_ti	0.0388192	ns	0.247314	0.885635	T/ILC	Other T/ILC	NK	Mixed
AL034397.3	ses_cd:is_ti	0.0882423	ns	0.247315	0.885635	T/ILC	Other T/ILC	NK	Mixed
PRMT2	ses_cd:is_ti	0.0290932	ns	0.247326	0.885635	T/ILC	Other T/ILC	NK	Mixed
FBXL14	ses_cd:is_ti	0.0550338	ns	0.247541	0.886141	T/ILC	Other T/ILC	NK	Mixed
PHF8	ses_cd:is_ti	0.0554729	ns	0.247668	0.886332	T/ILC	Other T/ILC	NK	Mixed
ZNF280C	ses_cd:is_ti	0.0543484	ns	0.247767	0.886333	T/ILC	Other T/ILC	NK	Mixed
TARBP1	ses_cd:is_ti	-0.0425623	ns	0.247927	0.886333	T/ILC	Other T/ILC	NK	Mixed
HSPA8	ses_cd:is_ti	0.0342435	ns	0.24796	0.886333	T/ILC	Other T/ILC	NK	Mixed
ARHGAP25	ses_cd:is_ti	-0.0313548	ns	0.248091	0.886333	T/ILC	Other T/ILC	NK	Mixed
S100A4	ses_cd:is_ti	-0.0698043	ns	0.248197	0.886333	T/ILC	Other T/ILC	NK	Mixed
TMED5	ses_cd:is_ti	-0.0302095	ns	0.2482	0.886333	T/ILC	Other T/ILC	NK	Mixed
DGLUCY	ses_cd:is_ti	0.033313	ns	0.248223	0.886333	T/ILC	Other T/ILC	NK	Mixed
TP53	ses_cd:is_ti	0.0435387	ns	0.248387	0.886333	T/ILC	Other T/ILC	NK	Mixed
SYNJ1	ses_cd:is_ti	0.0388241	ns	0.248466	0.886333	T/ILC	Other T/ILC	NK	Mixed
NCR1	ses_cd:is_ti	-0.0252322	ns	0.248489	0.886333	T/ILC	Other T/ILC	NK	Mixed
AC005899.6	ses_cd:is_ti	-0.066118	ns	0.248504	0.886333	T/ILC	Other T/ILC	NK	Mixed
F11R	ses_cd:is_ti	-0.0707847	ns	0.248554	0.886333	T/ILC	Other T/ILC	NK	Mixed
STARD3	ses_cd:is_ti	-0.0441381	ns	0.248637	0.886365	T/ILC	Other T/ILC	NK	Mixed
HNRNPA1	ses_cd:is_ti	0.0277974	ns	0.248901	0.8867	T/ILC	Other T/ILC	NK	Mixed
AC090825.1	ses_cd:is_ti	0.0596505	ns	0.248986	0.8867	T/ILC	Other T/ILC	NK	Mixed
TMEM11	ses_cd:is_ti	0.0456	ns	0.249062	0.8867	T/ILC	Other T/ILC	NK	Mixed
COX10	ses_cd:is_ti	0.0458467	ns	0.249078	0.8867	T/ILC	Other T/ILC	NK	Mixed
TRIM44	ses_cd:is_ti	-0.0290387	ns	0.249193	0.8867	T/ILC	Other T/ILC	NK	Mixed
DNM1	ses_cd:is_ti	-0.070193	ns	0.249205	0.8867	T/ILC	Other T/ILC	NK	Mixed
STX1A	ses_cd:is_ti	0.0748937	ns	0.249321	0.8867	T/ILC	Other T/ILC	NK	Mixed
SNX13	ses_cd:is_ti	0.029741	ns	0.249539	0.8867	T/ILC	Other T/ILC	NK	Mixed
ID2	ses_cd:is_ti	0.0257928	ns	0.249556	0.8867	T/ILC	Other T/ILC	NK	Mixed
RBM19	ses_cd:is_ti	-0.0454527	ns	0.249588	0.8867	T/ILC	Other T/ILC	NK	Mixed
AP001107.1	ses_cd:is_ti	-0.0724247	ns	0.249654	0.8867	T/ILC	Other T/ILC	NK	Mixed
MED18	ses_cd:is_ti	-0.0601994	ns	0.249737	0.8867	T/ILC	Other T/ILC	NK	Mixed
ABHD15	ses_cd:is_ti	0.0454944	ns	0.249771	0.8867	T/ILC	Other T/ILC	NK	Mixed
ITGB1-DT	ses_cd:is_ti	-0.0817763	ns	0.24981	0.8867	T/ILC	Other T/ILC	NK	Mixed
BARD1	ses_cd:is_ti	0.0462279	ns	0.249905	0.8867	T/ILC	Other T/ILC	NK	Mixed
WDR34	ses_cd:is_ti	-0.083215	ns	0.249913	0.8867	T/ILC	Other T/ILC	NK	Mixed
PSMC3IP	ses_cd:is_ti	-0.065368	ns	0.250422	0.887266	T/ILC	Other T/ILC	NK	Mixed
HLA-E	ses_cd:is_ti	0.0222214	ns	0.250477	0.887266	T/ILC	Other T/ILC	NK	Mixed
BTN2A2	ses_cd:is_ti	0.0539837	ns	0.250527	0.887266	T/ILC	Other T/ILC	NK	Mixed
RARB	ses_cd:is_ti	-0.082433	ns	0.250532	0.887266	T/ILC	Other T/ILC	NK	Mixed
ZNF561	ses_cd:is_ti	0.0480534	ns	0.250595	0.887266	T/ILC	Other T/ILC	NK	Mixed
SENP7	ses_cd:is_ti	0.0233452	ns	0.25066	0.887266	T/ILC	Other T/ILC	NK	Mixed
CEP76	ses_cd:is_ti	0.0622995	ns	0.250718	0.887266	T/ILC	Other T/ILC	NK	Mixed
HERPUD1	ses_cd:is_ti	0.0355425	ns	0.25085	0.887266	T/ILC	Other T/ILC	NK	Mixed
AC245060.5	ses_cd:is_ti	-0.0655434	ns	0.250883	0.887266	T/ILC	Other T/ILC	NK	Mixed
GOLGA1	ses_cd:is_ti	0.0375463	ns	0.250945	0.887266	T/ILC	Other T/ILC	NK	Mixed
NBPF12	ses_cd:is_ti	-0.0599962	ns	0.250985	0.887266	T/ILC	Other T/ILC	NK	Mixed
SIRT5	ses_cd:is_ti	0.0465453	ns	0.251558	0.887266	T/ILC	Other T/ILC	NK	Mixed
PIM3	ses_cd:is_ti	0.0574872	ns	0.251681	0.887266	T/ILC	Other T/ILC	NK	Mixed
AL662844.4	ses_cd:is_ti	-0.0544119	ns	0.251792	0.887266	T/ILC	Other T/ILC	NK	Mixed
ZNF816	ses_cd:is_ti	-0.0581006	ns	0.251859	0.887266	T/ILC	Other T/ILC	NK	Mixed
RGL2	ses_cd:is_ti	-0.0610035	ns	0.251863	0.887266	T/ILC	Other T/ILC	NK	Mixed
ADCY3	ses_cd:is_ti	0.0565915	ns	0.25194	0.887266	T/ILC	Other T/ILC	NK	Mixed
DUS4L	ses_cd:is_ti	0.0563858	ns	0.25195	0.887266	T/ILC	Other T/ILC	NK	Mixed
MIPEP	ses_cd:is_ti	-0.046991	ns	0.252117	0.887266	T/ILC	Other T/ILC	NK	Mixed
KIAA0232	ses_cd:is_ti	-0.0349314	ns	0.252179	0.887266	T/ILC	Other T/ILC	NK	Mixed
MIRLET7BHG	ses_cd:is_ti	-0.0512811	ns	0.252229	0.887266	T/ILC	Other T/ILC	NK	Mixed
PLIN2	ses_cd:is_ti	0.0490079	ns	0.252273	0.887266	T/ILC	Other T/ILC	NK	Mixed
NOA1	ses_cd:is_ti	0.0487193	ns	0.25237	0.887266	T/ILC	Other T/ILC	NK	Mixed
SMIM19	ses_cd:is_ti	-0.0396045	ns	0.252384	0.887266	T/ILC	Other T/ILC	NK	Mixed
MRPL30	ses_cd:is_ti	0.0646458	ns	0.252401	0.887266	T/ILC	Other T/ILC	NK	Mixed
STS	ses_cd:is_ti	-0.063352	ns	0.252455	0.887266	T/ILC	Other T/ILC	NK	Mixed
LINC02340	ses_cd:is_ti	-0.0569032	ns	0.252507	0.887266	T/ILC	Other T/ILC	NK	Mixed
PSMA5	ses_cd:is_ti	0.0273493	ns	0.252559	0.887266	T/ILC	Other T/ILC	NK	Mixed
NBEAL2	ses_cd:is_ti	-0.0422246	ns	0.2526	0.887266	T/ILC	Other T/ILC	NK	Mixed
AL139353.2	ses_cd:is_ti	-0.0707604	ns	0.252608	0.887266	T/ILC	Other T/ILC	NK	Mixed
ANKRD28	ses_cd:is_ti	0.0393095	ns	0.252614	0.887266	T/ILC	Other T/ILC	NK	Mixed
SIRT3	ses_cd:is_ti	0.0548768	ns	0.25262	0.887266	T/ILC	Other T/ILC	NK	Mixed
MIGA1	ses_cd:is_ti	0.0295277	ns	0.252656	0.887266	T/ILC	Other T/ILC	NK	Mixed
ZC3H7A	ses_cd:is_ti	0.0351846	ns	0.25271	0.887266	T/ILC	Other T/ILC	NK	Mixed
WARS	ses_cd:is_ti	0.0719159	ns	0.252734	0.887266	T/ILC	Other T/ILC	NK	Mixed
CHML	ses_cd:is_ti	0.0607067	ns	0.252753	0.887266	T/ILC	Other T/ILC	NK	Mixed
L3MBTL4	ses_cd:is_ti	0.0370377	ns	0.25295	0.887266	T/ILC	Other T/ILC	NK	Mixed
ATAD2	ses_cd:is_ti	0.0497934	ns	0.252954	0.887266	T/ILC	Other T/ILC	NK	Mixed
PGAP1	ses_cd:is_ti	0.0724192	ns	0.252969	0.887266	T/ILC	Other T/ILC	NK	Mixed
GLIS3	ses_cd:is_ti	-0.129728	ns	0.253085	0.887266	T/ILC	Other T/ILC	NK	Mixed
TMEM79	ses_cd:is_ti	-0.0616284	ns	0.253103	0.887266	T/ILC	Other T/ILC	NK	Mixed
IRAK1	ses_cd:is_ti	-0.0528292	ns	0.25321	0.88738	T/ILC	Other T/ILC	NK	Mixed
DAPK3	ses_cd:is_ti	0.0505118	ns	0.253398	0.8876	T/ILC	Other T/ILC	NK	Mixed
PDS5A	ses_cd:is_ti	0.0226921	ns	0.253472	0.8876	T/ILC	Other T/ILC	NK	Mixed
PRUNE1	ses_cd:is_ti	-0.0509671	ns	0.253494	0.8876	T/ILC	Other T/ILC	NK	Mixed
MPZ	ses_cd:is_ti	0.0627845	ns	0.253677	0.88798	T/ILC	Other T/ILC	NK	Mixed
PDCD2L	ses_cd:is_ti	0.050847	ns	0.25382	0.888221	T/ILC	Other T/ILC	NK	Mixed
TRIM14	ses_cd:is_ti	0.033293	ns	0.254053	0.88878	T/ILC	Other T/ILC	NK	Mixed
ALKBH1	ses_cd:is_ti	0.0521601	ns	0.254372	0.889154	T/ILC	Other T/ILC	NK	Mixed
LINC01588	ses_cd:is_ti	-0.0507104	ns	0.254391	0.889154	T/ILC	Other T/ILC	NK	Mixed
IQCH	ses_cd:is_ti	-0.067232	ns	0.254402	0.889154	T/ILC	Other T/ILC	NK	Mixed
HSD17B7	ses_cd:is_ti	-0.0443835	ns	0.25448	0.889154	T/ILC	Other T/ILC	NK	Mixed
AC020978.3	ses_cd:is_ti	-0.0641539	ns	0.254583	0.889154	T/ILC	Other T/ILC	NK	Mixed
ACBD4	ses_cd:is_ti	-0.0628716	ns	0.254605	0.889154	T/ILC	Other T/ILC	NK	Mixed
ACTR8	ses_cd:is_ti	0.0490616	ns	0.254966	0.889535	T/ILC	Other T/ILC	NK	Mixed
PANX1	ses_cd:is_ti	0.0535257	ns	0.255028	0.889535	T/ILC	Other T/ILC	NK	Mixed
DYNC2LI1	ses_cd:is_ti	-0.062893	ns	0.255113	0.889535	T/ILC	Other T/ILC	NK	Mixed
SLTM	ses_cd:is_ti	0.0224807	ns	0.255138	0.889535	T/ILC	Other T/ILC	NK	Mixed
XPOT	ses_cd:is_ti	-0.0415615	ns	0.255161	0.889535	T/ILC	Other T/ILC	NK	Mixed
TMEM214	ses_cd:is_ti	0.0624248	ns	0.255172	0.889535	T/ILC	Other T/ILC	NK	Mixed
LINC01505	ses_cd:is_ti	-0.106778	ns	0.255233	0.889535	T/ILC	Other T/ILC	NK	Mixed
COX19	ses_cd:is_ti	-0.0355913	ns	0.255499	0.889689	T/ILC	Other T/ILC	NK	Mixed
BORCS5	ses_cd:is_ti	0.0449301	ns	0.255545	0.889689	T/ILC	Other T/ILC	NK	Mixed
MAP3K12	ses_cd:is_ti	-0.059164	ns	0.255599	0.889689	T/ILC	Other T/ILC	NK	Mixed
MIEF1	ses_cd:is_ti	-0.0430943	ns	0.255725	0.889689	T/ILC	Other T/ILC	NK	Mixed
PIK3CD-AS2	ses_cd:is_ti	0.0565016	ns	0.255749	0.889689	T/ILC	Other T/ILC	NK	Mixed
ACP5	ses_cd:is_ti	0.0640871	ns	0.255772	0.889689	T/ILC	Other T/ILC	NK	Mixed
RRP15	ses_cd:is_ti	-0.0421374	ns	0.255897	0.889689	T/ILC	Other T/ILC	NK	Mixed
ETFA	ses_cd:is_ti	-0.0250675	ns	0.255964	0.889689	T/ILC	Other T/ILC	NK	Mixed
CYP2U1	ses_cd:is_ti	-0.0615209	ns	0.256058	0.889689	T/ILC	Other T/ILC	NK	Mixed
DHRS12	ses_cd:is_ti	-0.0720469	ns	0.256166	0.889689	T/ILC	Other T/ILC	NK	Mixed
UGGT2	ses_cd:is_ti	0.0899525	ns	0.256234	0.889689	T/ILC	Other T/ILC	NK	Mixed
GABARAPL1	ses_cd:is_ti	0.0454459	ns	0.256346	0.889689	T/ILC	Other T/ILC	NK	Mixed
DHRS13	ses_cd:is_ti	-0.0537371	ns	0.256372	0.889689	T/ILC	Other T/ILC	NK	Mixed
POU2F1	ses_cd:is_ti	0.0313514	ns	0.25644	0.889689	T/ILC	Other T/ILC	NK	Mixed
FO393400.1	ses_cd:is_ti	-0.0601901	ns	0.256516	0.889689	T/ILC	Other T/ILC	NK	Mixed
SAT1	ses_cd:is_ti	-0.0417332	ns	0.256701	0.889689	T/ILC	Other T/ILC	NK	Mixed
AC012184.1	ses_cd:is_ti	-0.0724151	ns	0.257003	0.889689	T/ILC	Other T/ILC	NK	Mixed
RAD54B	ses_cd:is_ti	-0.0680109	ns	0.257041	0.889689	T/ILC	Other T/ILC	NK	Mixed
GDE1	ses_cd:is_ti	0.0475353	ns	0.257145	0.889689	T/ILC	Other T/ILC	NK	Mixed
DSN1	ses_cd:is_ti	0.0556393	ns	0.257528	0.889689	T/ILC	Other T/ILC	NK	Mixed
MOV10	ses_cd:is_ti	-0.0515295	ns	0.257531	0.889689	T/ILC	Other T/ILC	NK	Mixed
FTL	ses_cd:is_ti	-0.0447304	ns	0.257592	0.889689	T/ILC	Other T/ILC	NK	Mixed
RCAN3	ses_cd:is_ti	0.080496	ns	0.257595	0.889689	T/ILC	Other T/ILC	NK	Mixed
XPA	ses_cd:is_ti	-0.0337619	ns	0.257775	0.889689	T/ILC	Other T/ILC	NK	Mixed
ACYP2	ses_cd:is_ti	-0.0305141	ns	0.257854	0.889689	T/ILC	Other T/ILC	NK	Mixed
N4BP2	ses_cd:is_ti	0.0390373	ns	0.25792	0.889689	T/ILC	Other T/ILC	NK	Mixed
ABCD3	ses_cd:is_ti	0.0488672	ns	0.257933	0.889689	T/ILC	Other T/ILC	NK	Mixed
IFIT1	ses_cd:is_ti	-0.0876262	ns	0.257936	0.889689	T/ILC	Other T/ILC	NK	Mixed
ITPR3	ses_cd:is_ti	-0.0511859	ns	0.257937	0.889689	T/ILC	Other T/ILC	NK	Mixed
FAM104B	ses_cd:is_ti	-0.0503217	ns	0.257997	0.889689	T/ILC	Other T/ILC	NK	Mixed
GALT	ses_cd:is_ti	0.0445114	ns	0.258052	0.889689	T/ILC	Other T/ILC	NK	Mixed
ZNF707	ses_cd:is_ti	0.0569621	ns	0.258129	0.889689	T/ILC	Other T/ILC	NK	Mixed
NDE1	ses_cd:is_ti	0.0387895	ns	0.258256	0.889689	T/ILC	Other T/ILC	NK	Mixed
SLC25A26	ses_cd:is_ti	0.0309599	ns	0.258256	0.889689	T/ILC	Other T/ILC	NK	Mixed
TMEM160	ses_cd:is_ti	-0.0378238	ns	0.258332	0.889689	T/ILC	Other T/ILC	NK	Mixed
SERPINB9P1	ses_cd:is_ti	-0.0680786	ns	0.258414	0.889689	T/ILC	Other T/ILC	NK	Mixed
LAP3	ses_cd:is_ti	0.0421987	ns	0.258426	0.889689	T/ILC	Other T/ILC	NK	Mixed
MRPL52	ses_cd:is_ti	-0.0375175	ns	0.258541	0.889689	T/ILC	Other T/ILC	NK	Mixed
TRIM22	ses_cd:is_ti	0.0306773	ns	0.258684	0.889689	T/ILC	Other T/ILC	NK	Mixed
MYCBP2	ses_cd:is_ti	0.0190647	ns	0.258861	0.889689	T/ILC	Other T/ILC	NK	Mixed
AC010616.1	ses_cd:is_ti	-0.0709462	ns	0.258866	0.889689	T/ILC	Other T/ILC	NK	Mixed
VPS4B	ses_cd:is_ti	0.0264709	ns	0.258978	0.889689	T/ILC	Other T/ILC	NK	Mixed
GNB5	ses_cd:is_ti	0.0485783	ns	0.258984	0.889689	T/ILC	Other T/ILC	NK	Mixed
ID3	ses_cd:is_ti	0.0955962	ns	0.25899	0.889689	T/ILC	Other T/ILC	NK	Mixed
TXNRD1	ses_cd:is_ti	0.0349695	ns	0.259013	0.889689	T/ILC	Other T/ILC	NK	Mixed
SF3A2	ses_cd:is_ti	0.0459027	ns	0.259185	0.889689	T/ILC	Other T/ILC	NK	Mixed
PI4KB	ses_cd:is_ti	-0.0358292	ns	0.259196	0.889689	T/ILC	Other T/ILC	NK	Mixed
TOX4	ses_cd:is_ti	-0.0302967	ns	0.259309	0.889689	T/ILC	Other T/ILC	NK	Mixed
LRRC58	ses_cd:is_ti	0.0408269	ns	0.259388	0.889689	T/ILC	Other T/ILC	NK	Mixed
MAPK8	ses_cd:is_ti	0.0360841	ns	0.259491	0.889689	T/ILC	Other T/ILC	NK	Mixed
PLSCR1	ses_cd:is_ti	0.0496041	ns	0.259585	0.889689	T/ILC	Other T/ILC	NK	Mixed
ARSD	ses_cd:is_ti	-0.0683765	ns	0.259686	0.889689	T/ILC	Other T/ILC	NK	Mixed
AC026471.4	ses_cd:is_ti	0.0552478	ns	0.259921	0.889689	T/ILC	Other T/ILC	NK	Mixed
SAMD4A	ses_cd:is_ti	-0.0809499	ns	0.260026	0.889689	T/ILC	Other T/ILC	NK	Mixed
PILRA	ses_cd:is_ti	-0.0762018	ns	0.260049	0.889689	T/ILC	Other T/ILC	NK	Mixed
APIP	ses_cd:is_ti	-0.0364517	ns	0.26015	0.889689	T/ILC	Other T/ILC	NK	Mixed
LEO1	ses_cd:is_ti	0.0349157	ns	0.260274	0.889689	T/ILC	Other T/ILC	NK	Mixed
FOSL2	ses_cd:is_ti	0.0661364	ns	0.260458	0.889689	T/ILC	Other T/ILC	NK	Mixed
ZNF358	ses_cd:is_ti	-0.0643392	ns	0.260495	0.889689	T/ILC	Other T/ILC	NK	Mixed
SF3A1	ses_cd:is_ti	0.0401318	ns	0.26058	0.889689	T/ILC	Other T/ILC	NK	Mixed
TEX10	ses_cd:is_ti	0.0493068	ns	0.260672	0.889689	T/ILC	Other T/ILC	NK	Mixed
AL683807.1	ses_cd:is_ti	-0.0598821	ns	0.260735	0.889689	T/ILC	Other T/ILC	NK	Mixed
CDC40	ses_cd:is_ti	0.024781	ns	0.260745	0.889689	T/ILC	Other T/ILC	NK	Mixed
DNASE1	ses_cd:is_ti	-0.0351051	ns	0.260799	0.889689	T/ILC	Other T/ILC	NK	Mixed
CIRBP	ses_cd:is_ti	-0.0277111	ns	0.260805	0.889689	T/ILC	Other T/ILC	NK	Mixed
SHARPIN	ses_cd:is_ti	0.0397334	ns	0.260872	0.889689	T/ILC	Other T/ILC	NK	Mixed
CSNK1G1	ses_cd:is_ti	0.0495828	ns	0.260913	0.889689	T/ILC	Other T/ILC	NK	Mixed
PRKG2	ses_cd:is_ti	-0.0723991	ns	0.260981	0.889689	T/ILC	Other T/ILC	NK	Mixed
TRIM61	ses_cd:is_ti	0.0653127	ns	0.26101	0.889689	T/ILC	Other T/ILC	NK	Mixed
DPH1	ses_cd:is_ti	-0.071526	ns	0.261132	0.889689	T/ILC	Other T/ILC	NK	Mixed
GZF1	ses_cd:is_ti	-0.0500605	ns	0.261282	0.889689	T/ILC	Other T/ILC	NK	Mixed
ARL17A	ses_cd:is_ti	0.0525106	ns	0.26136	0.889689	T/ILC	Other T/ILC	NK	Mixed
SOAT1	ses_cd:is_ti	0.0283718	ns	0.261575	0.889689	T/ILC	Other T/ILC	NK	Mixed
CMSS1	ses_cd:is_ti	0.0474447	ns	0.261714	0.889689	T/ILC	Other T/ILC	NK	Mixed
SPAG1	ses_cd:is_ti	0.0503084	ns	0.261718	0.889689	T/ILC	Other T/ILC	NK	Mixed
HOOK1	ses_cd:is_ti	-0.0762002	ns	0.2618	0.889689	T/ILC	Other T/ILC	NK	Mixed
RNF213	ses_cd:is_ti	0.019888	ns	0.261947	0.889689	T/ILC	Other T/ILC	NK	Mixed
VAC14	ses_cd:is_ti	-0.0478259	ns	0.262028	0.889689	T/ILC	Other T/ILC	NK	Mixed
FAM50A	ses_cd:is_ti	-0.0461186	ns	0.262093	0.889689	T/ILC	Other T/ILC	NK	Mixed
CCDC14	ses_cd:is_ti	0.0315539	ns	0.262109	0.889689	T/ILC	Other T/ILC	NK	Mixed
IARS2	ses_cd:is_ti	-0.03184	ns	0.262177	0.889689	T/ILC	Other T/ILC	NK	Mixed
AC005261.1	ses_cd:is_ti	0.0455222	ns	0.262226	0.889689	T/ILC	Other T/ILC	NK	Mixed
CYB5D2	ses_cd:is_ti	-0.0564435	ns	0.262527	0.889689	T/ILC	Other T/ILC	NK	Mixed
LANCL1	ses_cd:is_ti	0.0397171	ns	0.262561	0.889689	T/ILC	Other T/ILC	NK	Mixed
PPP3R1	ses_cd:is_ti	-0.0491255	ns	0.262572	0.889689	T/ILC	Other T/ILC	NK	Mixed
ENTPD4	ses_cd:is_ti	0.0329991	ns	0.262601	0.889689	T/ILC	Other T/ILC	NK	Mixed
CAPRIN1	ses_cd:is_ti	0.02402	ns	0.262653	0.889689	T/ILC	Other T/ILC	NK	Mixed
CPSF1	ses_cd:is_ti	-0.0498875	ns	0.262717	0.889689	T/ILC	Other T/ILC	NK	Mixed
CMC1	ses_cd:is_ti	0.0292827	ns	0.262723	0.889689	T/ILC	Other T/ILC	NK	Mixed
RAB22A	ses_cd:is_ti	0.0341259	ns	0.263129	0.889689	T/ILC	Other T/ILC	NK	Mixed
STAT5A	ses_cd:is_ti	0.0386802	ns	0.263159	0.889689	T/ILC	Other T/ILC	NK	Mixed
NSG1	ses_cd:is_ti	-0.094361	ns	0.26329	0.889689	T/ILC	Other T/ILC	NK	Mixed
MORN3	ses_cd:is_ti	-0.0583839	ns	0.263521	0.889689	T/ILC	Other T/ILC	NK	Mixed
GATAD2A	ses_cd:is_ti	-0.0237293	ns	0.263572	0.889689	T/ILC	Other T/ILC	NK	Mixed
AL357093.2	ses_cd:is_ti	-0.0688207	ns	0.263575	0.889689	T/ILC	Other T/ILC	NK	Mixed
TMEM44	ses_cd:is_ti	-0.0855259	ns	0.263581	0.889689	T/ILC	Other T/ILC	NK	Mixed
PDCD10	ses_cd:is_ti	0.0260839	ns	0.26362	0.889689	T/ILC	Other T/ILC	NK	Mixed
PABPC1L	ses_cd:is_ti	0.0526416	ns	0.263705	0.889689	T/ILC	Other T/ILC	NK	Mixed
RPL34	ses_cd:is_ti	0.0254172	ns	0.26372	0.889689	T/ILC	Other T/ILC	NK	Mixed
FAM8A1	ses_cd:is_ti	0.0471581	ns	0.263745	0.889689	T/ILC	Other T/ILC	NK	Mixed
PGM2	ses_cd:is_ti	0.0368992	ns	0.263766	0.889689	T/ILC	Other T/ILC	NK	Mixed
MGST2	ses_cd:is_ti	0.0772009	ns	0.263807	0.889689	T/ILC	Other T/ILC	NK	Mixed
AC010976.1	ses_cd:is_ti	0.0668463	ns	0.263832	0.889689	T/ILC	Other T/ILC	NK	Mixed
NHP2	ses_cd:is_ti	-0.0411673	ns	0.263862	0.889689	T/ILC	Other T/ILC	NK	Mixed
TIA1	ses_cd:is_ti	-0.033504	ns	0.263962	0.889689	T/ILC	Other T/ILC	NK	Mixed
GVQW3	ses_cd:is_ti	-0.061203	ns	0.264125	0.889689	T/ILC	Other T/ILC	NK	Mixed
SCGB2B2	ses_cd:is_ti	-0.0846641	ns	0.264158	0.889689	T/ILC	Other T/ILC	NK	Mixed
PSPC1	ses_cd:is_ti	0.0250269	ns	0.264378	0.889689	T/ILC	Other T/ILC	NK	Mixed
ICK	ses_cd:is_ti	-0.0495202	ns	0.264458	0.889689	T/ILC	Other T/ILC	NK	Mixed
ADAM10	ses_cd:is_ti	0.0579738	ns	0.264555	0.889689	T/ILC	Other T/ILC	NK	Mixed
ARHGAP19	ses_cd:is_ti	0.0596095	ns	0.264587	0.889689	T/ILC	Other T/ILC	NK	Mixed
PDIA5	ses_cd:is_ti	-0.0857864	ns	0.264764	0.889689	T/ILC	Other T/ILC	NK	Mixed
MT-ND1	ses_cd:is_ti	0.0275344	ns	0.264961	0.889689	T/ILC	Other T/ILC	NK	Mixed
EOGT	ses_cd:is_ti	0.0689829	ns	0.265118	0.889689	T/ILC	Other T/ILC	NK	Mixed
PPME1	ses_cd:is_ti	-0.0419189	ns	0.265324	0.889689	T/ILC	Other T/ILC	NK	Mixed
FAM219A	ses_cd:is_ti	-0.0527684	ns	0.265369	0.889689	T/ILC	Other T/ILC	NK	Mixed
USP42	ses_cd:is_ti	0.0376771	ns	0.265395	0.889689	T/ILC	Other T/ILC	NK	Mixed
PIK3C2B	ses_cd:is_ti	-0.0585095	ns	0.265506	0.889689	T/ILC	Other T/ILC	NK	Mixed
TENM1	ses_cd:is_ti	-0.0660702	ns	0.265521	0.889689	T/ILC	Other T/ILC	NK	Mixed
HSBP1	ses_cd:is_ti	0.0369993	ns	0.26553	0.889689	T/ILC	Other T/ILC	NK	Mixed
SRSF4	ses_cd:is_ti	0.0238646	ns	0.265533	0.889689	T/ILC	Other T/ILC	NK	Mixed
TCEA1	ses_cd:is_ti	0.0220526	ns	0.265559	0.889689	T/ILC	Other T/ILC	NK	Mixed
COTL1	ses_cd:is_ti	0.0527103	ns	0.265567	0.889689	T/ILC	Other T/ILC	NK	Mixed
POLD1	ses_cd:is_ti	0.0603332	ns	0.265611	0.889689	T/ILC	Other T/ILC	NK	Mixed
PML	ses_cd:is_ti	-0.0398001	ns	0.265843	0.889689	T/ILC	Other T/ILC	NK	Mixed
JADE1	ses_cd:is_ti	0.0326897	ns	0.266012	0.889689	T/ILC	Other T/ILC	NK	Mixed
MYC	ses_cd:is_ti	0.0599564	ns	0.266104	0.889689	T/ILC	Other T/ILC	NK	Mixed
GK	ses_cd:is_ti	0.0765237	ns	0.266261	0.889689	T/ILC	Other T/ILC	NK	Mixed
HS1BP3	ses_cd:is_ti	-0.0474251	ns	0.266306	0.889689	T/ILC	Other T/ILC	NK	Mixed
RGL4	ses_cd:is_ti	-0.0519694	ns	0.266383	0.889689	T/ILC	Other T/ILC	NK	Mixed
NCKAP1L	ses_cd:is_ti	0.0228464	ns	0.266405	0.889689	T/ILC	Other T/ILC	NK	Mixed
ZNF559	ses_cd:is_ti	-0.0550456	ns	0.266522	0.889689	T/ILC	Other T/ILC	NK	Mixed
NRDC	ses_cd:is_ti	0.0226421	ns	0.266531	0.889689	T/ILC	Other T/ILC	NK	Mixed
SARS2	ses_cd:is_ti	-0.0656081	ns	0.266651	0.889689	T/ILC	Other T/ILC	NK	Mixed
SEC23A	ses_cd:is_ti	0.0349138	ns	0.266759	0.889689	T/ILC	Other T/ILC	NK	Mixed
KLC4	ses_cd:is_ti	0.0527174	ns	0.266813	0.889689	T/ILC	Other T/ILC	NK	Mixed
SFT2D1	ses_cd:is_ti	-0.0300241	ns	0.266947	0.889689	T/ILC	Other T/ILC	NK	Mixed
RABEP2	ses_cd:is_ti	-0.0446755	ns	0.266954	0.889689	T/ILC	Other T/ILC	NK	Mixed
PTPRD	ses_cd:is_ti	-0.123434	ns	0.266978	0.889689	T/ILC	Other T/ILC	NK	Mixed
CMTM6	ses_cd:is_ti	0.0262564	ns	0.267022	0.889689	T/ILC	Other T/ILC	NK	Mixed
RARA	ses_cd:is_ti	0.0565845	ns	0.267039	0.889689	T/ILC	Other T/ILC	NK	Mixed
SYTL3	ses_cd:is_ti	0.0376837	ns	0.26719	0.889689	T/ILC	Other T/ILC	NK	Mixed
TYROBP	ses_cd:is_ti	-0.0239041	ns	0.267209	0.889689	T/ILC	Other T/ILC	NK	Mixed
GDI2	ses_cd:is_ti	0.026604	ns	0.267232	0.889689	T/ILC	Other T/ILC	NK	Mixed
AC005838.2	ses_cd:is_ti	0.0678996	ns	0.267261	0.889689	T/ILC	Other T/ILC	NK	Mixed
AL592166.1	ses_cd:is_ti	-0.068959	ns	0.267291	0.889689	T/ILC	Other T/ILC	NK	Mixed
TBCEL	ses_cd:is_ti	-0.0661232	ns	0.267324	0.889689	T/ILC	Other T/ILC	NK	Mixed
PIM2	ses_cd:is_ti	-0.0424614	ns	0.267446	0.889689	T/ILC	Other T/ILC	NK	Mixed
SMDT1	ses_cd:is_ti	0.0305683	ns	0.267639	0.889689	T/ILC	Other T/ILC	NK	Mixed
GNB4	ses_cd:is_ti	0.0583148	ns	0.267711	0.889689	T/ILC	Other T/ILC	NK	Mixed
TMEM91	ses_cd:is_ti	0.0563088	ns	0.267724	0.889689	T/ILC	Other T/ILC	NK	Mixed
WDR26	ses_cd:is_ti	0.0280933	ns	0.267883	0.889689	T/ILC	Other T/ILC	NK	Mixed
TTC9	ses_cd:is_ti	-0.0712709	ns	0.267955	0.889689	T/ILC	Other T/ILC	NK	Mixed
ZNHIT2	ses_cd:is_ti	0.0658091	ns	0.267959	0.889689	T/ILC	Other T/ILC	NK	Mixed
SPTBN1	ses_cd:is_ti	0.0474856	ns	0.268056	0.889689	T/ILC	Other T/ILC	NK	Mixed
AC013394.1	ses_cd:is_ti	0.0203709	ns	0.268126	0.889689	T/ILC	Other T/ILC	NK	Mixed
RP2	ses_cd:is_ti	-0.0491262	ns	0.268166	0.889689	T/ILC	Other T/ILC	NK	Mixed
INPP5F	ses_cd:is_ti	0.044428	ns	0.268216	0.889689	T/ILC	Other T/ILC	NK	Mixed
C21orf2	ses_cd:is_ti	-0.0521846	ns	0.268284	0.889689	T/ILC	Other T/ILC	NK	Mixed
GFM1	ses_cd:is_ti	0.0367122	ns	0.268374	0.889689	T/ILC	Other T/ILC	NK	Mixed
C19orf24	ses_cd:is_ti	0.0411675	ns	0.268394	0.889689	T/ILC	Other T/ILC	NK	Mixed
ATP5PD	ses_cd:is_ti	-0.0359214	ns	0.268441	0.889689	T/ILC	Other T/ILC	NK	Mixed
RAB4A	ses_cd:is_ti	0.0345339	ns	0.268452	0.889689	T/ILC	Other T/ILC	NK	Mixed
FYN	ses_cd:is_ti	0.0227421	ns	0.268782	0.889689	T/ILC	Other T/ILC	NK	Mixed
TESK1	ses_cd:is_ti	0.0508519	ns	0.268853	0.889689	T/ILC	Other T/ILC	NK	Mixed
TERF2IP	ses_cd:is_ti	-0.0226784	ns	0.268866	0.889689	T/ILC	Other T/ILC	NK	Mixed
PKN1	ses_cd:is_ti	0.0268949	ns	0.269092	0.889689	T/ILC	Other T/ILC	NK	Mixed
ALOX12	ses_cd:is_ti	-0.0722861	ns	0.269173	0.889689	T/ILC	Other T/ILC	NK	Mixed
SDHB	ses_cd:is_ti	-0.0311473	ns	0.269384	0.889689	T/ILC	Other T/ILC	NK	Mixed
RASGRF2	ses_cd:is_ti	-0.0765375	ns	0.269476	0.889689	T/ILC	Other T/ILC	NK	Mixed
C9orf72	ses_cd:is_ti	0.0517439	ns	0.269582	0.889689	T/ILC	Other T/ILC	NK	Mixed
SLC33A1	ses_cd:is_ti	0.0473003	ns	0.269595	0.889689	T/ILC	Other T/ILC	NK	Mixed
HDHD2	ses_cd:is_ti	0.0520066	ns	0.2696	0.889689	T/ILC	Other T/ILC	NK	Mixed
TNFAIP8	ses_cd:is_ti	-0.0242693	ns	0.269645	0.889689	T/ILC	Other T/ILC	NK	Mixed
GRPEL1	ses_cd:is_ti	-0.0427859	ns	0.269692	0.889689	T/ILC	Other T/ILC	NK	Mixed
TRBC1	ses_cd:is_ti	-0.0358577	ns	0.269848	0.889689	T/ILC	Other T/ILC	NK	Mixed
CGGBP1	ses_cd:is_ti	-0.0246531	ns	0.269901	0.889689	T/ILC	Other T/ILC	NK	Mixed
POC1B	ses_cd:is_ti	0.031233	ns	0.26996	0.889689	T/ILC	Other T/ILC	NK	Mixed
IDH3G	ses_cd:is_ti	-0.0460671	ns	0.269964	0.889689	T/ILC	Other T/ILC	NK	Mixed
SLC39A4	ses_cd:is_ti	0.0607872	ns	0.270044	0.889689	T/ILC	Other T/ILC	NK	Mixed
LY9	ses_cd:is_ti	-0.0497499	ns	0.270073	0.889689	T/ILC	Other T/ILC	NK	Mixed
GIMAP5	ses_cd:is_ti	0.0480324	ns	0.270105	0.889689	T/ILC	Other T/ILC	NK	Mixed
HOOK2	ses_cd:is_ti	-0.0448147	ns	0.270119	0.889689	T/ILC	Other T/ILC	NK	Mixed
IPCEF1	ses_cd:is_ti	0.0282151	ns	0.270273	0.889689	T/ILC	Other T/ILC	NK	Mixed
IQCB1	ses_cd:is_ti	0.0302572	ns	0.270311	0.889689	T/ILC	Other T/ILC	NK	Mixed
SNAP29	ses_cd:is_ti	-0.0418193	ns	0.270357	0.889689	T/ILC	Other T/ILC	NK	Mixed
CLPX	ses_cd:is_ti	-0.0359008	ns	0.270359	0.889689	T/ILC	Other T/ILC	NK	Mixed
ACAP3	ses_cd:is_ti	-0.0603611	ns	0.27036	0.889689	T/ILC	Other T/ILC	NK	Mixed
CHIC2	ses_cd:is_ti	0.0260729	ns	0.270431	0.889689	T/ILC	Other T/ILC	NK	Mixed
NSL1	ses_cd:is_ti	0.02551	ns	0.270483	0.889689	T/ILC	Other T/ILC	NK	Mixed
RPL23	ses_cd:is_ti	0.0279205	ns	0.270501	0.889689	T/ILC	Other T/ILC	NK	Mixed
EIF2B1	ses_cd:is_ti	-0.0412559	ns	0.270504	0.889689	T/ILC	Other T/ILC	NK	Mixed
ALDH1A2	ses_cd:is_ti	-0.0764581	ns	0.270514	0.889689	T/ILC	Other T/ILC	NK	Mixed
SERPINI1	ses_cd:is_ti	-0.0518318	ns	0.270525	0.889689	T/ILC	Other T/ILC	NK	Mixed
SOCS4	ses_cd:is_ti	0.0419724	ns	0.270552	0.889689	T/ILC	Other T/ILC	NK	Mixed
SH3BP5L	ses_cd:is_ti	0.0585534	ns	0.270642	0.889689	T/ILC	Other T/ILC	NK	Mixed
TTN-AS1	ses_cd:is_ti	0.0476489	ns	0.270687	0.889689	T/ILC	Other T/ILC	NK	Mixed
TMED3	ses_cd:is_ti	-0.048458	ns	0.27075	0.889689	T/ILC	Other T/ILC	NK	Mixed
CORO2A	ses_cd:is_ti	0.0647156	ns	0.270769	0.889689	T/ILC	Other T/ILC	NK	Mixed
