## Supplementary tables for "Tissue-specific and circulatory immune signatures of mucosal inflammation in Crohn’s disease": ST4.xlsx (part 35 of 49)

### Sheet: Sheet1 (continued)
Gene name	Coefficient	logFC	Direction (FDR<0.05)	P.Value	adj.P.Val	Immune lineage	Cell type category	Cluster	Cluster composition
SERPINB9	ses_cd:is_ti	0.0503545	ns	0.270851	0.889689	T/ILC	Other T/ILC	NK	Mixed
IMPA2	ses_cd:is_ti	0.0707009	ns	0.270852	0.889689	T/ILC	Other T/ILC	NK	Mixed
AC007566.1	ses_cd:is_ti	-0.0543991	ns	0.270886	0.889689	T/ILC	Other T/ILC	NK	Mixed
ZNF550	ses_cd:is_ti	-0.0562596	ns	0.270959	0.889689	T/ILC	Other T/ILC	NK	Mixed
CASD1	ses_cd:is_ti	0.0314956	ns	0.270987	0.889689	T/ILC	Other T/ILC	NK	Mixed
SDHAF2	ses_cd:is_ti	-0.0453993	ns	0.271001	0.889689	T/ILC	Other T/ILC	NK	Mixed
ZNF25	ses_cd:is_ti	-0.0558539	ns	0.271025	0.889689	T/ILC	Other T/ILC	NK	Mixed
SLC12A6	ses_cd:is_ti	-0.0292842	ns	0.271085	0.889689	T/ILC	Other T/ILC	NK	Mixed
ATRX	ses_cd:is_ti	0.0208463	ns	0.271112	0.889689	T/ILC	Other T/ILC	NK	Mixed
GCDH	ses_cd:is_ti	0.0407746	ns	0.271132	0.889689	T/ILC	Other T/ILC	NK	Mixed
RMDN1	ses_cd:is_ti	-0.0264296	ns	0.271166	0.889689	T/ILC	Other T/ILC	NK	Mixed
AASDH	ses_cd:is_ti	-0.0452223	ns	0.271202	0.889689	T/ILC	Other T/ILC	NK	Mixed
EIF4G2	ses_cd:is_ti	-0.0255338	ns	0.271215	0.889689	T/ILC	Other T/ILC	NK	Mixed
TSTA3	ses_cd:is_ti	-0.0613833	ns	0.271335	0.889689	T/ILC	Other T/ILC	NK	Mixed
UQCR10	ses_cd:is_ti	-0.0283416	ns	0.271377	0.889689	T/ILC	Other T/ILC	NK	Mixed
STK11	ses_cd:is_ti	-0.0430533	ns	0.271487	0.889689	T/ILC	Other T/ILC	NK	Mixed
TUBG1	ses_cd:is_ti	-0.0604771	ns	0.271529	0.889689	T/ILC	Other T/ILC	NK	Mixed
DYRK1A	ses_cd:is_ti	0.0277424	ns	0.271557	0.889689	T/ILC	Other T/ILC	NK	Mixed
CEP19	ses_cd:is_ti	-0.0598618	ns	0.271588	0.889689	T/ILC	Other T/ILC	NK	Mixed
SEC11C	ses_cd:is_ti	-0.0404663	ns	0.271592	0.889689	T/ILC	Other T/ILC	NK	Mixed
SUMO4	ses_cd:is_ti	-0.0629059	ns	0.271745	0.889689	T/ILC	Other T/ILC	NK	Mixed
POU5F2	ses_cd:is_ti	-0.0546883	ns	0.272118	0.889689	T/ILC	Other T/ILC	NK	Mixed
GALK2	ses_cd:is_ti	0.0260778	ns	0.272137	0.889689	T/ILC	Other T/ILC	NK	Mixed
MTHFD1L	ses_cd:is_ti	0.0696719	ns	0.272146	0.889689	T/ILC	Other T/ILC	NK	Mixed
ZNF577	ses_cd:is_ti	-0.0501655	ns	0.272169	0.889689	T/ILC	Other T/ILC	NK	Mixed
AC023590.1	ses_cd:is_ti	-0.0759477	ns	0.272176	0.889689	T/ILC	Other T/ILC	NK	Mixed
UBE2N	ses_cd:is_ti	0.0275373	ns	0.272196	0.889689	T/ILC	Other T/ILC	NK	Mixed
PAN3	ses_cd:is_ti	0.0237246	ns	0.272408	0.889689	T/ILC	Other T/ILC	NK	Mixed
OTUD1	ses_cd:is_ti	-0.0582789	ns	0.272421	0.889689	T/ILC	Other T/ILC	NK	Mixed
SORBS3	ses_cd:is_ti	-0.0616933	ns	0.272565	0.889689	T/ILC	Other T/ILC	NK	Mixed
KDM1B	ses_cd:is_ti	-0.0461605	ns	0.272607	0.889689	T/ILC	Other T/ILC	NK	Mixed
MBD1	ses_cd:is_ti	-0.0402913	ns	0.272713	0.889689	T/ILC	Other T/ILC	NK	Mixed
EMC3	ses_cd:is_ti	0.0284139	ns	0.272716	0.889689	T/ILC	Other T/ILC	NK	Mixed
ZNF764	ses_cd:is_ti	0.0571101	ns	0.273007	0.889689	T/ILC	Other T/ILC	NK	Mixed
MTFMT	ses_cd:is_ti	-0.0504753	ns	0.273012	0.889689	T/ILC	Other T/ILC	NK	Mixed
PTPRK	ses_cd:is_ti	-0.0974663	ns	0.273084	0.889689	T/ILC	Other T/ILC	NK	Mixed
PHTF1	ses_cd:is_ti	0.0337468	ns	0.273086	0.889689	T/ILC	Other T/ILC	NK	Mixed
MDH1	ses_cd:is_ti	-0.033288	ns	0.27317	0.889689	T/ILC	Other T/ILC	NK	Mixed
TTC37	ses_cd:is_ti	0.0262777	ns	0.273213	0.889689	T/ILC	Other T/ILC	NK	Mixed
BMI1	ses_cd:is_ti	-0.0525641	ns	0.273225	0.889689	T/ILC	Other T/ILC	NK	Mixed
GOLM1	ses_cd:is_ti	-0.0730911	ns	0.273362	0.889689	T/ILC	Other T/ILC	NK	Mixed
TSFM	ses_cd:is_ti	-0.0467382	ns	0.273435	0.889689	T/ILC	Other T/ILC	NK	Mixed
AC244090.1	ses_cd:is_ti	-0.0575513	ns	0.273461	0.889689	T/ILC	Other T/ILC	NK	Mixed
FEM1B	ses_cd:is_ti	0.0480141	ns	0.27347	0.889689	T/ILC	Other T/ILC	NK	Mixed
CTNNB1	ses_cd:is_ti	0.029467	ns	0.273646	0.889689	T/ILC	Other T/ILC	NK	Mixed
VPS13B	ses_cd:is_ti	0.0235813	ns	0.273651	0.889689	T/ILC	Other T/ILC	NK	Mixed
NEK4	ses_cd:is_ti	0.0466942	ns	0.273668	0.889689	T/ILC	Other T/ILC	NK	Mixed
CRTC1	ses_cd:is_ti	-0.0519435	ns	0.273729	0.889689	T/ILC	Other T/ILC	NK	Mixed
BISPR	ses_cd:is_ti	-0.0551812	ns	0.273791	0.889689	T/ILC	Other T/ILC	NK	Mixed
NUCKS1	ses_cd:is_ti	0.0262143	ns	0.274057	0.889689	T/ILC	Other T/ILC	NK	Mixed
CXCR3	ses_cd:is_ti	0.0606252	ns	0.274076	0.889689	T/ILC	Other T/ILC	NK	Mixed
ZUP1	ses_cd:is_ti	0.0433037	ns	0.274097	0.889689	T/ILC	Other T/ILC	NK	Mixed
ETS1	ses_cd:is_ti	0.0241296	ns	0.274604	0.889689	T/ILC	Other T/ILC	NK	Mixed
GBP5	ses_cd:is_ti	0.0473354	ns	0.27471	0.889689	T/ILC	Other T/ILC	NK	Mixed
ACTR1B	ses_cd:is_ti	0.0412242	ns	0.274892	0.889689	T/ILC	Other T/ILC	NK	Mixed
ZNF682	ses_cd:is_ti	-0.0639236	ns	0.274902	0.889689	T/ILC	Other T/ILC	NK	Mixed
AC009133.3	ses_cd:is_ti	0.0707377	ns	0.274967	0.889689	T/ILC	Other T/ILC	NK	Mixed
TMEM60	ses_cd:is_ti	0.049076	ns	0.275129	0.889689	T/ILC	Other T/ILC	NK	Mixed
CLTA	ses_cd:is_ti	0.0435909	ns	0.275148	0.889689	T/ILC	Other T/ILC	NK	Mixed
LINC01252	ses_cd:is_ti	-0.0818642	ns	0.27522	0.889689	T/ILC	Other T/ILC	NK	Mixed
ZNF333	ses_cd:is_ti	0.0478393	ns	0.275267	0.889689	T/ILC	Other T/ILC	NK	Mixed
LINC002481	ses_cd:is_ti	0.0650687	ns	0.275317	0.889689	T/ILC	Other T/ILC	NK	Mixed
TLNRD1	ses_cd:is_ti	0.0459378	ns	0.275366	0.889689	T/ILC	Other T/ILC	NK	Mixed
ZNF148	ses_cd:is_ti	0.0222321	ns	0.27546	0.889689	T/ILC	Other T/ILC	NK	Mixed
TNFRSF4	ses_cd:is_ti	0.0559723	ns	0.275596	0.889689	T/ILC	Other T/ILC	NK	Mixed
SLC25A38	ses_cd:is_ti	0.0377412	ns	0.275603	0.889689	T/ILC	Other T/ILC	NK	Mixed
MED6	ses_cd:is_ti	0.0384838	ns	0.275629	0.889689	T/ILC	Other T/ILC	NK	Mixed
LCK	ses_cd:is_ti	-0.0311577	ns	0.275652	0.889689	T/ILC	Other T/ILC	NK	Mixed
ZNF529-AS1	ses_cd:is_ti	0.0511472	ns	0.276026	0.889689	T/ILC	Other T/ILC	NK	Mixed
AC078785.1	ses_cd:is_ti	0.0559111	ns	0.276046	0.889689	T/ILC	Other T/ILC	NK	Mixed
ERGIC2	ses_cd:is_ti	0.0259685	ns	0.27626	0.889689	T/ILC	Other T/ILC	NK	Mixed
HABP4	ses_cd:is_ti	-0.0567196	ns	0.276406	0.889689	T/ILC	Other T/ILC	NK	Mixed
NAB1	ses_cd:is_ti	-0.0486736	ns	0.276512	0.889689	T/ILC	Other T/ILC	NK	Mixed
DPY19L3	ses_cd:is_ti	0.0456641	ns	0.276647	0.889689	T/ILC	Other T/ILC	NK	Mixed
RASSF7	ses_cd:is_ti	-0.0528179	ns	0.276702	0.889689	T/ILC	Other T/ILC	NK	Mixed
ODR4	ses_cd:is_ti	0.036766	ns	0.276703	0.889689	T/ILC	Other T/ILC	NK	Mixed
HMGN4	ses_cd:is_ti	0.0345813	ns	0.276744	0.889689	T/ILC	Other T/ILC	NK	Mixed
SNF8	ses_cd:is_ti	-0.0318863	ns	0.276766	0.889689	T/ILC	Other T/ILC	NK	Mixed
PPIL4	ses_cd:is_ti	0.0274004	ns	0.276915	0.889689	T/ILC	Other T/ILC	NK	Mixed
GAA	ses_cd:is_ti	-0.0605508	ns	0.276924	0.889689	T/ILC	Other T/ILC	NK	Mixed
DUSP6	ses_cd:is_ti	-0.0900466	ns	0.276939	0.889689	T/ILC	Other T/ILC	NK	Mixed
SLC38A4	ses_cd:is_ti	-0.0725971	ns	0.276963	0.889689	T/ILC	Other T/ILC	NK	Mixed
PXN	ses_cd:is_ti	0.0637355	ns	0.276967	0.889689	T/ILC	Other T/ILC	NK	Mixed
PLXNA3	ses_cd:is_ti	0.0601038	ns	0.276979	0.889689	T/ILC	Other T/ILC	NK	Mixed
GZMB	ses_cd:is_ti	0.0657484	ns	0.277106	0.889689	T/ILC	Other T/ILC	NK	Mixed
C12orf45	ses_cd:is_ti	0.049051	ns	0.27725	0.889689	T/ILC	Other T/ILC	NK	Mixed
NPC1	ses_cd:is_ti	-0.0447462	ns	0.277464	0.889689	T/ILC	Other T/ILC	NK	Mixed
RPL26L1	ses_cd:is_ti	-0.0469801	ns	0.277545	0.889689	T/ILC	Other T/ILC	NK	Mixed
ZNF141	ses_cd:is_ti	0.0294313	ns	0.277594	0.889689	T/ILC	Other T/ILC	NK	Mixed
KLHDC1	ses_cd:is_ti	-0.0461603	ns	0.277612	0.889689	T/ILC	Other T/ILC	NK	Mixed
C13orf46	ses_cd:is_ti	-0.0623186	ns	0.277848	0.889689	T/ILC	Other T/ILC	NK	Mixed
NEIL3	ses_cd:is_ti	-0.0830097	ns	0.277883	0.889689	T/ILC	Other T/ILC	NK	Mixed
ZNF501	ses_cd:is_ti	-0.0635056	ns	0.277884	0.889689	T/ILC	Other T/ILC	NK	Mixed
IMPA1	ses_cd:is_ti	-0.0392393	ns	0.27794	0.889689	T/ILC	Other T/ILC	NK	Mixed
CLDN12	ses_cd:is_ti	-0.0808457	ns	0.277947	0.889689	T/ILC	Other T/ILC	NK	Mixed
RSAD2	ses_cd:is_ti	0.0623036	ns	0.277958	0.889689	T/ILC	Other T/ILC	NK	Mixed
SC5D	ses_cd:is_ti	0.054761	ns	0.277968	0.889689	T/ILC	Other T/ILC	NK	Mixed
GALNT12	ses_cd:is_ti	-0.0654328	ns	0.277995	0.889689	T/ILC	Other T/ILC	NK	Mixed
RPS19	ses_cd:is_ti	0.0270068	ns	0.278011	0.889689	T/ILC	Other T/ILC	NK	Mixed
LBR	ses_cd:is_ti	0.0281333	ns	0.278079	0.889689	T/ILC	Other T/ILC	NK	Mixed
RNASET2	ses_cd:is_ti	0.040096	ns	0.278148	0.889689	T/ILC	Other T/ILC	NK	Mixed
ARID5A	ses_cd:is_ti	0.038109	ns	0.278236	0.889689	T/ILC	Other T/ILC	NK	Mixed
ALKBH5	ses_cd:is_ti	-0.0396196	ns	0.278272	0.889689	T/ILC	Other T/ILC	NK	Mixed
AC108134.2	ses_cd:is_ti	-0.0895936	ns	0.278289	0.889689	T/ILC	Other T/ILC	NK	Mixed
TCEANC2	ses_cd:is_ti	-0.0490837	ns	0.278338	0.889689	T/ILC	Other T/ILC	NK	Mixed
PLEKHB2	ses_cd:is_ti	0.0314532	ns	0.278378	0.889689	T/ILC	Other T/ILC	NK	Mixed
KLHL42	ses_cd:is_ti	0.0425395	ns	0.278407	0.889689	T/ILC	Other T/ILC	NK	Mixed
TCEAL8	ses_cd:is_ti	-0.0340315	ns	0.278506	0.889689	T/ILC	Other T/ILC	NK	Mixed
LRWD1	ses_cd:is_ti	-0.0534159	ns	0.278513	0.889689	T/ILC	Other T/ILC	NK	Mixed
MZF1	ses_cd:is_ti	-0.0413009	ns	0.278626	0.889689	T/ILC	Other T/ILC	NK	Mixed
RPAP1	ses_cd:is_ti	-0.0456584	ns	0.278645	0.889689	T/ILC	Other T/ILC	NK	Mixed
ATXN7-1	ses_cd:is_ti	0.0593681	ns	0.278693	0.889689	T/ILC	Other T/ILC	NK	Mixed
AP002387.2	ses_cd:is_ti	-0.062976	ns	0.278729	0.889689	T/ILC	Other T/ILC	NK	Mixed
STOM	ses_cd:is_ti	-0.0255262	ns	0.278748	0.889689	T/ILC	Other T/ILC	NK	Mixed
DDX41	ses_cd:is_ti	-0.0463139	ns	0.278944	0.889689	T/ILC	Other T/ILC	NK	Mixed
GTPBP1	ses_cd:is_ti	0.0470934	ns	0.278948	0.889689	T/ILC	Other T/ILC	NK	Mixed
ESR1	ses_cd:is_ti	-0.0692421	ns	0.278953	0.889689	T/ILC	Other T/ILC	NK	Mixed
MGLL	ses_cd:is_ti	-0.0822872	ns	0.279069	0.889689	T/ILC	Other T/ILC	NK	Mixed
MTFR1L	ses_cd:is_ti	-0.0599625	ns	0.279129	0.889689	T/ILC	Other T/ILC	NK	Mixed
GATD1	ses_cd:is_ti	-0.0470235	ns	0.279159	0.889689	T/ILC	Other T/ILC	NK	Mixed
NDUFB5	ses_cd:is_ti	0.0311982	ns	0.279274	0.889689	T/ILC	Other T/ILC	NK	Mixed
VAMP1	ses_cd:is_ti	0.055452	ns	0.279274	0.889689	T/ILC	Other T/ILC	NK	Mixed
MYO9A	ses_cd:is_ti	0.0343633	ns	0.279333	0.889689	T/ILC	Other T/ILC	NK	Mixed
TRUB2	ses_cd:is_ti	-0.0475179	ns	0.279359	0.889689	T/ILC	Other T/ILC	NK	Mixed
ZNF564	ses_cd:is_ti	-0.0546162	ns	0.279405	0.889689	T/ILC	Other T/ILC	NK	Mixed
KIAA0556	ses_cd:is_ti	-0.0524419	ns	0.279507	0.889689	T/ILC	Other T/ILC	NK	Mixed
STPG2	ses_cd:is_ti	0.0955104	ns	0.279546	0.889689	T/ILC	Other T/ILC	NK	Mixed
TMEM19	ses_cd:is_ti	0.0509695	ns	0.279561	0.889689	T/ILC	Other T/ILC	NK	Mixed
NOP10	ses_cd:is_ti	0.0249742	ns	0.279653	0.889689	T/ILC	Other T/ILC	NK	Mixed
CEP63	ses_cd:is_ti	0.0353156	ns	0.279691	0.889689	T/ILC	Other T/ILC	NK	Mixed
MVD	ses_cd:is_ti	-0.0626163	ns	0.279891	0.889689	T/ILC	Other T/ILC	NK	Mixed
AC018511.2	ses_cd:is_ti	-0.0592357	ns	0.279911	0.889689	T/ILC	Other T/ILC	NK	Mixed
MIR646HG	ses_cd:is_ti	-0.0935564	ns	0.279927	0.889689	T/ILC	Other T/ILC	NK	Mixed
RASSF4	ses_cd:is_ti	-0.0865329	ns	0.27996	0.889689	T/ILC	Other T/ILC	NK	Mixed
TSPAN18	ses_cd:is_ti	-0.0778651	ns	0.280167	0.890114	T/ILC	Other T/ILC	NK	Mixed
PXK	ses_cd:is_ti	-0.0386783	ns	0.280282	0.890242	T/ILC	Other T/ILC	NK	Mixed
C11orf71	ses_cd:is_ti	-0.0580712	ns	0.28036	0.890255	T/ILC	Other T/ILC	NK	Mixed
TMOD2	ses_cd:is_ti	-0.0752268	ns	0.280534	0.89057	T/ILC	Other T/ILC	NK	Mixed
TNK2	ses_cd:is_ti	-0.0405141	ns	0.280682	0.890806	T/ILC	Other T/ILC	NK	Mixed
UST	ses_cd:is_ti	-0.0475918	ns	0.280916	0.891312	T/ILC	Other T/ILC	NK	Mixed
DGKE	ses_cd:is_ti	-0.0425462	ns	0.281002	0.891349	T/ILC	Other T/ILC	NK	Mixed
SMYD2	ses_cd:is_ti	-0.0344087	ns	0.281349	0.891729	T/ILC	Other T/ILC	NK	Mixed
C15orf40	ses_cd:is_ti	-0.0443197	ns	0.281364	0.891729	T/ILC	Other T/ILC	NK	Mixed
ALKBH8	ses_cd:is_ti	0.0423533	ns	0.281438	0.891729	T/ILC	Other T/ILC	NK	Mixed
STAM	ses_cd:is_ti	0.0358702	ns	0.281475	0.891729	T/ILC	Other T/ILC	NK	Mixed
JUN	ses_cd:is_ti	-0.0657951	ns	0.281493	0.891729	T/ILC	Other T/ILC	NK	Mixed
IFITM3	ses_cd:is_ti	0.0646356	ns	0.281616	0.891883	T/ILC	Other T/ILC	NK	Mixed
MAP7D1	ses_cd:is_ti	0.045595	ns	0.281703	0.891922	T/ILC	Other T/ILC	NK	Mixed
NELFA	ses_cd:is_ti	-0.0393279	ns	0.281937	0.892042	T/ILC	Other T/ILC	NK	Mixed
SIN3B	ses_cd:is_ti	-0.0426954	ns	0.281955	0.892042	T/ILC	Other T/ILC	NK	Mixed
CBLB	ses_cd:is_ti	0.0256891	ns	0.281963	0.892042	T/ILC	Other T/ILC	NK	Mixed
ATOX1	ses_cd:is_ti	-0.0422094	ns	0.282099	0.892236	T/ILC	Other T/ILC	NK	Mixed
PTDSS1	ses_cd:is_ti	-0.0310365	ns	0.282392	0.892431	T/ILC	Other T/ILC	NK	Mixed
PIGS	ses_cd:is_ti	-0.0533512	ns	0.282418	0.892431	T/ILC	Other T/ILC	NK	Mixed
C4orf33	ses_cd:is_ti	0.0478532	ns	0.282457	0.892431	T/ILC	Other T/ILC	NK	Mixed
ARAP2	ses_cd:is_ti	0.0231512	ns	0.282458	0.892431	T/ILC	Other T/ILC	NK	Mixed
GZMM	ses_cd:is_ti	-0.0390611	ns	0.282537	0.892433	T/ILC	Other T/ILC	NK	Mixed
RB1CC1	ses_cd:is_ti	-0.030955	ns	0.282822	0.892433	T/ILC	Other T/ILC	NK	Mixed
ATF5	ses_cd:is_ti	-0.0591032	ns	0.282909	0.892433	T/ILC	Other T/ILC	NK	Mixed
RNLS	ses_cd:is_ti	-0.0682056	ns	0.282984	0.892433	T/ILC	Other T/ILC	NK	Mixed
COQ8B	ses_cd:is_ti	0.053162	ns	0.283009	0.892433	T/ILC	Other T/ILC	NK	Mixed
TMEM106C	ses_cd:is_ti	0.0666184	ns	0.283066	0.892433	T/ILC	Other T/ILC	NK	Mixed
ACTR1A	ses_cd:is_ti	-0.0423435	ns	0.283079	0.892433	T/ILC	Other T/ILC	NK	Mixed
CEBPD	ses_cd:is_ti	0.0392677	ns	0.283182	0.892433	T/ILC	Other T/ILC	NK	Mixed
LRRFIP2	ses_cd:is_ti	0.0285018	ns	0.283219	0.892433	T/ILC	Other T/ILC	NK	Mixed
PRRC1	ses_cd:is_ti	0.0366696	ns	0.283345	0.892433	T/ILC	Other T/ILC	NK	Mixed
IFI44	ses_cd:is_ti	0.0648065	ns	0.283398	0.892433	T/ILC	Other T/ILC	NK	Mixed
TNIP1	ses_cd:is_ti	0.03054	ns	0.283738	0.892433	T/ILC	Other T/ILC	NK	Mixed
AC016957.2	ses_cd:is_ti	-0.0700555	ns	0.284042	0.892433	T/ILC	Other T/ILC	NK	Mixed
SRP14-AS1	ses_cd:is_ti	0.0564431	ns	0.284058	0.892433	T/ILC	Other T/ILC	NK	Mixed
NAA50	ses_cd:is_ti	0.0283066	ns	0.284072	0.892433	T/ILC	Other T/ILC	NK	Mixed
TRAM2	ses_cd:is_ti	-0.0563472	ns	0.284115	0.892433	T/ILC	Other T/ILC	NK	Mixed
NIFK-AS1	ses_cd:is_ti	-0.0451353	ns	0.28419	0.892433	T/ILC	Other T/ILC	NK	Mixed
AC022706.1	ses_cd:is_ti	-0.0512719	ns	0.284193	0.892433	T/ILC	Other T/ILC	NK	Mixed
EZH2	ses_cd:is_ti	0.0499448	ns	0.284376	0.892433	T/ILC	Other T/ILC	NK	Mixed
SLC4A1AP	ses_cd:is_ti	0.0366247	ns	0.284395	0.892433	T/ILC	Other T/ILC	NK	Mixed
SHLD1	ses_cd:is_ti	-0.0354841	ns	0.284413	0.892433	T/ILC	Other T/ILC	NK	Mixed
LINC00299	ses_cd:is_ti	0.0388967	ns	0.2845	0.892433	T/ILC	Other T/ILC	NK	Mixed
HEBP1	ses_cd:is_ti	0.0614711	ns	0.284501	0.892433	T/ILC	Other T/ILC	NK	Mixed
RPL24	ses_cd:is_ti	0.0224346	ns	0.284577	0.892433	T/ILC	Other T/ILC	NK	Mixed
EDEM1	ses_cd:is_ti	0.0372889	ns	0.284624	0.892433	T/ILC	Other T/ILC	NK	Mixed
FGR	ses_cd:is_ti	-0.0281207	ns	0.28467	0.892433	T/ILC	Other T/ILC	NK	Mixed
PSMF1	ses_cd:is_ti	0.0278797	ns	0.28469	0.892433	T/ILC	Other T/ILC	NK	Mixed
SGSH	ses_cd:is_ti	-0.063341	ns	0.284762	0.892433	T/ILC	Other T/ILC	NK	Mixed
ANKRD13A	ses_cd:is_ti	-0.0247605	ns	0.284784	0.892433	T/ILC	Other T/ILC	NK	Mixed
INPP1	ses_cd:is_ti	0.0498726	ns	0.28481	0.892433	T/ILC	Other T/ILC	NK	Mixed
HIPK1	ses_cd:is_ti	-0.0279265	ns	0.284829	0.892433	T/ILC	Other T/ILC	NK	Mixed
ELP1	ses_cd:is_ti	0.0353954	ns	0.28499	0.892433	T/ILC	Other T/ILC	NK	Mixed
MPLKIP	ses_cd:is_ti	0.0360954	ns	0.285034	0.892433	T/ILC	Other T/ILC	NK	Mixed
KDELR1	ses_cd:is_ti	0.0348323	ns	0.285047	0.892433	T/ILC	Other T/ILC	NK	Mixed
NFATC2IP	ses_cd:is_ti	-0.0270845	ns	0.285061	0.892433	T/ILC	Other T/ILC	NK	Mixed
RNPS1	ses_cd:is_ti	0.0229397	ns	0.285307	0.892505	T/ILC	Other T/ILC	NK	Mixed
SMIM10	ses_cd:is_ti	-0.0873386	ns	0.285391	0.892505	T/ILC	Other T/ILC	NK	Mixed
AP002360.1	ses_cd:is_ti	-0.0601595	ns	0.285438	0.892505	T/ILC	Other T/ILC	NK	Mixed
DYNC1LI1	ses_cd:is_ti	0.032155	ns	0.285528	0.892505	T/ILC	Other T/ILC	NK	Mixed
FAM91A1	ses_cd:is_ti	0.0358569	ns	0.285645	0.892505	T/ILC	Other T/ILC	NK	Mixed
GRAMD1A	ses_cd:is_ti	-0.0380347	ns	0.28587	0.892505	T/ILC	Other T/ILC	NK	Mixed
ZNF776	ses_cd:is_ti	-0.0625519	ns	0.285913	0.892505	T/ILC	Other T/ILC	NK	Mixed
KMT2A	ses_cd:is_ti	-0.0220647	ns	0.285962	0.892505	T/ILC	Other T/ILC	NK	Mixed
DRAM2	ses_cd:is_ti	-0.033552	ns	0.285999	0.892505	T/ILC	Other T/ILC	NK	Mixed
KPNA3	ses_cd:is_ti	0.0267926	ns	0.286168	0.892505	T/ILC	Other T/ILC	NK	Mixed
RAMMET	ses_cd:is_ti	0.0455688	ns	0.286226	0.892505	T/ILC	Other T/ILC	NK	Mixed
RCE1	ses_cd:is_ti	0.0551466	ns	0.286234	0.892505	T/ILC	Other T/ILC	NK	Mixed
H2AFJ	ses_cd:is_ti	-0.0452737	ns	0.286242	0.892505	T/ILC	Other T/ILC	NK	Mixed
IFI16	ses_cd:is_ti	0.0198934	ns	0.286403	0.892505	T/ILC	Other T/ILC	NK	Mixed
ZNF81	ses_cd:is_ti	-0.0368059	ns	0.286447	0.892505	T/ILC	Other T/ILC	NK	Mixed
ZFYVE27	ses_cd:is_ti	0.0384392	ns	0.286557	0.892505	T/ILC	Other T/ILC	NK	Mixed
TMEM141	ses_cd:is_ti	0.0551297	ns	0.286896	0.892505	T/ILC	Other T/ILC	NK	Mixed
ADAM22	ses_cd:is_ti	0.0690635	ns	0.28693	0.892505	T/ILC	Other T/ILC	NK	Mixed
HIST1H1C	ses_cd:is_ti	0.0584129	ns	0.28696	0.892505	T/ILC	Other T/ILC	NK	Mixed
HPS1	ses_cd:is_ti	0.0321826	ns	0.286962	0.892505	T/ILC	Other T/ILC	NK	Mixed
FLYWCH2	ses_cd:is_ti	0.0514256	ns	0.286985	0.892505	T/ILC	Other T/ILC	NK	Mixed
GM2A	ses_cd:is_ti	-0.0485678	ns	0.286999	0.892505	T/ILC	Other T/ILC	NK	Mixed
DCAF11	ses_cd:is_ti	0.0444072	ns	0.28702	0.892505	T/ILC	Other T/ILC	NK	Mixed
EXOC1	ses_cd:is_ti	0.0344136	ns	0.28704	0.892505	T/ILC	Other T/ILC	NK	Mixed
ERH	ses_cd:is_ti	0.0304898	ns	0.287062	0.892505	T/ILC	Other T/ILC	NK	Mixed
CSNK2B	ses_cd:is_ti	0.0348452	ns	0.287108	0.892505	T/ILC	Other T/ILC	NK	Mixed
TRIOBP	ses_cd:is_ti	-0.0390144	ns	0.287134	0.892505	T/ILC	Other T/ILC	NK	Mixed
TCF20	ses_cd:is_ti	0.03334	ns	0.287262	0.892505	T/ILC	Other T/ILC	NK	Mixed
CX3CR1	ses_cd:is_ti	-0.114531	ns	0.287297	0.892505	T/ILC	Other T/ILC	NK	Mixed
ISPD	ses_cd:is_ti	0.0608499	ns	0.287348	0.892505	T/ILC	Other T/ILC	NK	Mixed
P2RY14	ses_cd:is_ti	0.0780531	ns	0.287446	0.892505	T/ILC	Other T/ILC	NK	Mixed
MOSMO	ses_cd:is_ti	0.0446006	ns	0.287662	0.892505	T/ILC	Other T/ILC	NK	Mixed
SLC25A20	ses_cd:is_ti	0.0448546	ns	0.287798	0.892505	T/ILC	Other T/ILC	NK	Mixed
KLRC4	ses_cd:is_ti	-0.0416079	ns	0.28792	0.892505	T/ILC	Other T/ILC	NK	Mixed
AHCYL2	ses_cd:is_ti	0.0372133	ns	0.287987	0.892505	T/ILC	Other T/ILC	NK	Mixed
MRM2	ses_cd:is_ti	0.0393667	ns	0.288117	0.892505	T/ILC	Other T/ILC	NK	Mixed
FAM111A	ses_cd:is_ti	0.0363001	ns	0.288181	0.892505	T/ILC	Other T/ILC	NK	Mixed
POLR2H	ses_cd:is_ti	0.0398731	ns	0.288232	0.892505	T/ILC	Other T/ILC	NK	Mixed
ABCB7	ses_cd:is_ti	0.0397191	ns	0.288329	0.892505	T/ILC	Other T/ILC	NK	Mixed
DR1	ses_cd:is_ti	0.0288477	ns	0.288628	0.892505	T/ILC	Other T/ILC	NK	Mixed
AL627171.2	ses_cd:is_ti	0.0600329	ns	0.288694	0.892505	T/ILC	Other T/ILC	NK	Mixed
MAD1L1	ses_cd:is_ti	-0.030353	ns	0.288788	0.892505	T/ILC	Other T/ILC	NK	Mixed
UBL3	ses_cd:is_ti	-0.039874	ns	0.288799	0.892505	T/ILC	Other T/ILC	NK	Mixed
RABEP1	ses_cd:is_ti	-0.0254013	ns	0.288862	0.892505	T/ILC	Other T/ILC	NK	Mixed
GATD3B	ses_cd:is_ti	-0.0618968	ns	0.288889	0.892505	T/ILC	Other T/ILC	NK	Mixed
VPS13A	ses_cd:is_ti	0.0311271	ns	0.289005	0.892505	T/ILC	Other T/ILC	NK	Mixed
ANKHD1	ses_cd:is_ti	-0.0568348	ns	0.289077	0.892505	T/ILC	Other T/ILC	NK	Mixed
ST3GAL3	ses_cd:is_ti	0.0513408	ns	0.289355	0.892505	T/ILC	Other T/ILC	NK	Mixed
PARP6	ses_cd:is_ti	0.0460371	ns	0.289625	0.892505	T/ILC	Other T/ILC	NK	Mixed
METTL4	ses_cd:is_ti	0.0403333	ns	0.289666	0.892505	T/ILC	Other T/ILC	NK	Mixed
TAF4B	ses_cd:is_ti	0.0748621	ns	0.28973	0.892505	T/ILC	Other T/ILC	NK	Mixed
TSPO	ses_cd:is_ti	0.0518907	ns	0.289872	0.892505	T/ILC	Other T/ILC	NK	Mixed
NAPA	ses_cd:is_ti	0.0419147	ns	0.28991	0.892505	T/ILC	Other T/ILC	NK	Mixed
BLOC1S4	ses_cd:is_ti	0.0387511	ns	0.290016	0.892505	T/ILC	Other T/ILC	NK	Mixed
RBFOX3	ses_cd:is_ti	-0.0702299	ns	0.290069	0.892505	T/ILC	Other T/ILC	NK	Mixed
SH2B3	ses_cd:is_ti	-0.0360646	ns	0.290145	0.892505	T/ILC	Other T/ILC	NK	Mixed
GNG7	ses_cd:is_ti	0.0661435	ns	0.290208	0.892505	T/ILC	Other T/ILC	NK	Mixed
WBP11	ses_cd:is_ti	-0.0332332	ns	0.290308	0.892505	T/ILC	Other T/ILC	NK	Mixed
AMD1	ses_cd:is_ti	0.0366571	ns	0.290416	0.892505	T/ILC	Other T/ILC	NK	Mixed
ZNF208	ses_cd:is_ti	-0.0915411	ns	0.29061	0.892505	T/ILC	Other T/ILC	NK	Mixed
LTBP4	ses_cd:is_ti	-0.0585202	ns	0.29075	0.892505	T/ILC	Other T/ILC	NK	Mixed
CP	ses_cd:is_ti	-0.0535504	ns	0.290789	0.892505	T/ILC	Other T/ILC	NK	Mixed
AC008761.1	ses_cd:is_ti	-0.0579116	ns	0.290821	0.892505	T/ILC	Other T/ILC	NK	Mixed
MIB2	ses_cd:is_ti	-0.0413136	ns	0.290869	0.892505	T/ILC	Other T/ILC	NK	Mixed
WDR12	ses_cd:is_ti	0.0384021	ns	0.29089	0.892505	T/ILC	Other T/ILC	NK	Mixed
CBX4	ses_cd:is_ti	-0.0480833	ns	0.290944	0.892505	T/ILC	Other T/ILC	NK	Mixed
SMURF2	ses_cd:is_ti	0.0260119	ns	0.290982	0.892505	T/ILC	Other T/ILC	NK	Mixed
ZNF155	ses_cd:is_ti	-0.0534174	ns	0.291058	0.892505	T/ILC	Other T/ILC	NK	Mixed
ARHGAP15	ses_cd:is_ti	0.0202583	ns	0.291082	0.892505	T/ILC	Other T/ILC	NK	Mixed
DRC3	ses_cd:is_ti	-0.0689319	ns	0.291089	0.892505	T/ILC	Other T/ILC	NK	Mixed
ABCB8	ses_cd:is_ti	-0.0448946	ns	0.291188	0.892505	T/ILC	Other T/ILC	NK	Mixed
MYPOP	ses_cd:is_ti	0.0490539	ns	0.291258	0.892505	T/ILC	Other T/ILC	NK	Mixed
BRD9	ses_cd:is_ti	-0.0400421	ns	0.291303	0.892505	T/ILC	Other T/ILC	NK	Mixed
ENTPD5	ses_cd:is_ti	0.0638934	ns	0.291352	0.892505	T/ILC	Other T/ILC	NK	Mixed
ATP2B4	ses_cd:is_ti	-0.0278359	ns	0.291574	0.892505	T/ILC	Other T/ILC	NK	Mixed
ATXN3	ses_cd:is_ti	0.0347824	ns	0.29158	0.892505	T/ILC	Other T/ILC	NK	Mixed
PMEPA1	ses_cd:is_ti	-0.0723876	ns	0.291599	0.892505	T/ILC	Other T/ILC	NK	Mixed
RHNO1	ses_cd:is_ti	-0.0560938	ns	0.291935	0.892505	T/ILC	Other T/ILC	NK	Mixed
ADCK5	ses_cd:is_ti	-0.0603115	ns	0.291948	0.892505	T/ILC	Other T/ILC	NK	Mixed
SUSD6	ses_cd:is_ti	0.0288667	ns	0.292007	0.892505	T/ILC	Other T/ILC	NK	Mixed
LYZ	ses_cd:is_ti	-0.15068	ns	0.292018	0.892505	T/ILC	Other T/ILC	NK	Mixed
IDH3B	ses_cd:is_ti	0.043168	ns	0.292126	0.892505	T/ILC	Other T/ILC	NK	Mixed
ATXN1	ses_cd:is_ti	0.0346463	ns	0.292141	0.892505	T/ILC	Other T/ILC	NK	Mixed
SLC12A4	ses_cd:is_ti	-0.0595654	ns	0.292182	0.892505	T/ILC	Other T/ILC	NK	Mixed
CDK19	ses_cd:is_ti	0.0338299	ns	0.292198	0.892505	T/ILC	Other T/ILC	NK	Mixed
TEX9	ses_cd:is_ti	-0.0843403	ns	0.292263	0.892505	T/ILC	Other T/ILC	NK	Mixed
EFCAB11	ses_cd:is_ti	-0.0496672	ns	0.292271	0.892505	T/ILC	Other T/ILC	NK	Mixed
MLEC	ses_cd:is_ti	0.0325174	ns	0.292364	0.892505	T/ILC	Other T/ILC	NK	Mixed
F2RL2	ses_cd:is_ti	-0.0542565	ns	0.292392	0.892505	T/ILC	Other T/ILC	NK	Mixed
POLG2	ses_cd:is_ti	-0.03752	ns	0.292394	0.892505	T/ILC	Other T/ILC	NK	Mixed
UIMC1	ses_cd:is_ti	0.0241243	ns	0.292419	0.892505	T/ILC	Other T/ILC	NK	Mixed
STRN	ses_cd:is_ti	0.0297072	ns	0.29247	0.892505	T/ILC	Other T/ILC	NK	Mixed
PRKCD	ses_cd:is_ti	0.0535757	ns	0.29256	0.892505	T/ILC	Other T/ILC	NK	Mixed
CBFA2T2	ses_cd:is_ti	0.0313641	ns	0.292583	0.892505	T/ILC	Other T/ILC	NK	Mixed
ARL2	ses_cd:is_ti	-0.0467136	ns	0.292583	0.892505	T/ILC	Other T/ILC	NK	Mixed
RPL29	ses_cd:is_ti	0.0227325	ns	0.292737	0.892505	T/ILC	Other T/ILC	NK	Mixed
MMACHC	ses_cd:is_ti	0.0629794	ns	0.292923	0.892505	T/ILC	Other T/ILC	NK	Mixed
CCDC102A	ses_cd:is_ti	-0.0503362	ns	0.292968	0.892505	T/ILC	Other T/ILC	NK	Mixed
MZT2A	ses_cd:is_ti	0.0355415	ns	0.293079	0.892505	T/ILC	Other T/ILC	NK	Mixed
NFKBIB	ses_cd:is_ti	-0.0453006	ns	0.293129	0.892505	T/ILC	Other T/ILC	NK	Mixed
UTP15	ses_cd:is_ti	-0.04372	ns	0.293164	0.892505	T/ILC	Other T/ILC	NK	Mixed
ARRDC1	ses_cd:is_ti	0.041952	ns	0.293169	0.892505	T/ILC	Other T/ILC	NK	Mixed
SVIP	ses_cd:is_ti	-0.0374407	ns	0.293171	0.892505	T/ILC	Other T/ILC	NK	Mixed
STOML2	ses_cd:is_ti	-0.0404035	ns	0.293197	0.892505	T/ILC	Other T/ILC	NK	Mixed
ACOT7	ses_cd:is_ti	0.0594571	ns	0.293212	0.892505	T/ILC	Other T/ILC	NK	Mixed
PGD	ses_cd:is_ti	-0.0497497	ns	0.293296	0.892505	T/ILC	Other T/ILC	NK	Mixed
WDR46	ses_cd:is_ti	-0.0441919	ns	0.293414	0.892505	T/ILC	Other T/ILC	NK	Mixed
KLHL11	ses_cd:is_ti	0.0510883	ns	0.293462	0.892505	T/ILC	Other T/ILC	NK	Mixed
HADHB	ses_cd:is_ti	0.0357423	ns	0.293492	0.892505	T/ILC	Other T/ILC	NK	Mixed
CCDC59	ses_cd:is_ti	0.0401392	ns	0.293509	0.892505	T/ILC	Other T/ILC	NK	Mixed
CHKA	ses_cd:is_ti	0.0494213	ns	0.29363	0.892505	T/ILC	Other T/ILC	NK	Mixed
PPP1R9B	ses_cd:is_ti	0.0424218	ns	0.2938	0.892505	T/ILC	Other T/ILC	NK	Mixed
AC239868.3	ses_cd:is_ti	-0.0709384	ns	0.293865	0.892505	T/ILC	Other T/ILC	NK	Mixed
MTURN	ses_cd:is_ti	-0.0509317	ns	0.293923	0.892505	T/ILC	Other T/ILC	NK	Mixed
RPS27L	ses_cd:is_ti	0.0337146	ns	0.29393	0.892505	T/ILC	Other T/ILC	NK	Mixed
ERI2	ses_cd:is_ti	-0.0629961	ns	0.293949	0.892505	T/ILC	Other T/ILC	NK	Mixed
FRMD8	ses_cd:is_ti	-0.0451692	ns	0.293958	0.892505	T/ILC	Other T/ILC	NK	Mixed
LINC01259	ses_cd:is_ti	-0.0658921	ns	0.293958	0.892505	T/ILC	Other T/ILC	NK	Mixed
RGCC	ses_cd:is_ti	0.0640627	ns	0.293984	0.892505	T/ILC	Other T/ILC	NK	Mixed
PLEKHA1	ses_cd:is_ti	-0.0410639	ns	0.294007	0.892505	T/ILC	Other T/ILC	NK	Mixed
PGGHG	ses_cd:is_ti	-0.0577067	ns	0.294151	0.892718	T/ILC	Other T/ILC	NK	Mixed
COPRS	ses_cd:is_ti	-0.0581545	ns	0.294286	0.892899	T/ILC	Other T/ILC	NK	Mixed
STK35	ses_cd:is_ti	-0.037715	ns	0.294654	0.893762	T/ILC	Other T/ILC	NK	Mixed
MRPL53	ses_cd:is_ti	-0.0690338	ns	0.294786	0.893762	T/ILC	Other T/ILC	NK	Mixed
FBXO28	ses_cd:is_ti	0.035341	ns	0.294863	0.893762	T/ILC	Other T/ILC	NK	Mixed
RPS6KA2	ses_cd:is_ti	0.067572	ns	0.294868	0.893762	T/ILC	Other T/ILC	NK	Mixed
SAMD12	ses_cd:is_ti	-0.0746715	ns	0.295197	0.894198	T/ILC	Other T/ILC	NK	Mixed
PPA1	ses_cd:is_ti	0.0470207	ns	0.295399	0.894198	T/ILC	Other T/ILC	NK	Mixed
AC137767.1	ses_cd:is_ti	-0.0519957	ns	0.295429	0.894198	T/ILC	Other T/ILC	NK	Mixed
AF117829.1	ses_cd:is_ti	0.0473962	ns	0.295453	0.894198	T/ILC	Other T/ILC	NK	Mixed
SMPD1	ses_cd:is_ti	-0.0524533	ns	0.295525	0.894198	T/ILC	Other T/ILC	NK	Mixed
TIGD1	ses_cd:is_ti	-0.0655796	ns	0.295617	0.894198	T/ILC	Other T/ILC	NK	Mixed
RFC3	ses_cd:is_ti	0.0555595	ns	0.295631	0.894198	T/ILC	Other T/ILC	NK	Mixed
ILF3-DT	ses_cd:is_ti	-0.0385949	ns	0.295803	0.894198	T/ILC	Other T/ILC	NK	Mixed
AC027808.1	ses_cd:is_ti	-0.0546782	ns	0.29587	0.894198	T/ILC	Other T/ILC	NK	Mixed
POP4	ses_cd:is_ti	0.036195	ns	0.295984	0.894198	T/ILC	Other T/ILC	NK	Mixed
CD4	ses_cd:is_ti	-0.0822873	ns	0.296005	0.894198	T/ILC	Other T/ILC	NK	Mixed
TRAM1	ses_cd:is_ti	0.0245269	ns	0.296043	0.894198	T/ILC	Other T/ILC	NK	Mixed
SCAF8	ses_cd:is_ti	0.0229174	ns	0.296123	0.894198	T/ILC	Other T/ILC	NK	Mixed
CD3EAP	ses_cd:is_ti	-0.0684337	ns	0.296289	0.894198	T/ILC	Other T/ILC	NK	Mixed
ZNF574	ses_cd:is_ti	-0.0562428	ns	0.296322	0.894198	T/ILC	Other T/ILC	NK	Mixed
GNAL	ses_cd:is_ti	-0.0995581	ns	0.29634	0.894198	T/ILC	Other T/ILC	NK	Mixed
SCAPER	ses_cd:is_ti	0.0268501	ns	0.296398	0.894198	T/ILC	Other T/ILC	NK	Mixed
CBWD3	ses_cd:is_ti	0.0533334	ns	0.296412	0.894198	T/ILC	Other T/ILC	NK	Mixed
EP400	ses_cd:is_ti	0.0264904	ns	0.296457	0.894198	T/ILC	Other T/ILC	NK	Mixed
ZNF680	ses_cd:is_ti	0.038482	ns	0.296532	0.894198	T/ILC	Other T/ILC	NK	Mixed
NBPF19	ses_cd:is_ti	0.0404484	ns	0.296576	0.894198	T/ILC	Other T/ILC	NK	Mixed
AC022098.1	ses_cd:is_ti	-0.0553061	ns	0.29666	0.894227	T/ILC	Other T/ILC	NK	Mixed
LINC02446	ses_cd:is_ti	-0.0926777	ns	0.296735	0.894227	T/ILC	Other T/ILC	NK	Mixed
BTF3L4	ses_cd:is_ti	0.0296252	ns	0.29703	0.894288	T/ILC	Other T/ILC	NK	Mixed
GNPNAT1	ses_cd:is_ti	-0.0577274	ns	0.297033	0.894288	T/ILC	Other T/ILC	NK	Mixed
TH2LCRR	ses_cd:is_ti	-0.0652181	ns	0.297113	0.894288	T/ILC	Other T/ILC	NK	Mixed
AC004076.1	ses_cd:is_ti	-0.0697425	ns	0.297126	0.894288	T/ILC	Other T/ILC	NK	Mixed
SLC25A5	ses_cd:is_ti	0.0434826	ns	0.297141	0.894288	T/ILC	Other T/ILC	NK	Mixed
METTL17	ses_cd:is_ti	0.0389786	ns	0.297261	0.894288	T/ILC	Other T/ILC	NK	Mixed
PCNX2	ses_cd:is_ti	0.0380742	ns	0.297276	0.894288	T/ILC	Other T/ILC	NK	Mixed
MTM1	ses_cd:is_ti	0.0504972	ns	0.297547	0.894878	T/ILC	Other T/ILC	NK	Mixed
MAL	ses_cd:is_ti	-0.0904978	ns	0.297685	0.895068	T/ILC	Other T/ILC	NK	Mixed
KCNMB3	ses_cd:is_ti	-0.0611262	ns	0.298077	0.895744	T/ILC	Other T/ILC	NK	Mixed
RAB27A	ses_cd:is_ti	0.0231486	ns	0.298082	0.895744	T/ILC	Other T/ILC	NK	Mixed
APOO	ses_cd:is_ti	0.0541712	ns	0.298134	0.895744	T/ILC	Other T/ILC	NK	Mixed
CD164	ses_cd:is_ti	-0.030511	ns	0.298248	0.895863	T/ILC	Other T/ILC	NK	Mixed
ZNF879	ses_cd:is_ti	0.0568824	ns	0.298476	0.896036	T/ILC	Other T/ILC	NK	Mixed
ERCC1	ses_cd:is_ti	-0.0338206	ns	0.298502	0.896036	T/ILC	Other T/ILC	NK	Mixed
MIR3681HG	ses_cd:is_ti	-0.0670731	ns	0.298632	0.896036	T/ILC	Other T/ILC	NK	Mixed
ZFAND4	ses_cd:is_ti	-0.0415957	ns	0.29868	0.896036	T/ILC	Other T/ILC	NK	Mixed
NR2C2	ses_cd:is_ti	0.0263921	ns	0.298698	0.896036	T/ILC	Other T/ILC	NK	Mixed
NGLY1	ses_cd:is_ti	0.0226847	ns	0.298753	0.896036	T/ILC	Other T/ILC	NK	Mixed
ARFGAP1	ses_cd:is_ti	0.0456927	ns	0.299036	0.896647	T/ILC	Other T/ILC	NK	Mixed
PGGT1B	ses_cd:is_ti	0.0363459	ns	0.299298	0.896647	T/ILC	Other T/ILC	NK	Mixed
POGLUT1	ses_cd:is_ti	0.028704	ns	0.299343	0.896647	T/ILC	Other T/ILC	NK	Mixed
RCCD1	ses_cd:is_ti	0.0561304	ns	0.299443	0.896647	T/ILC	Other T/ILC	NK	Mixed
NCR3	ses_cd:is_ti	-0.0497998	ns	0.299459	0.896647	T/ILC	Other T/ILC	NK	Mixed
AC091180.5	ses_cd:is_ti	-0.0522503	ns	0.299486	0.896647	T/ILC	Other T/ILC	NK	Mixed
TOR3A	ses_cd:is_ti	0.0437538	ns	0.299607	0.896647	T/ILC	Other T/ILC	NK	Mixed
PHOSPHO2	ses_cd:is_ti	-0.0708486	ns	0.299687	0.896647	T/ILC	Other T/ILC	NK	Mixed
RRP8	ses_cd:is_ti	0.0423445	ns	0.299797	0.896647	T/ILC	Other T/ILC	NK	Mixed
AP000766.1	ses_cd:is_ti	-0.0600197	ns	0.29983	0.896647	T/ILC	Other T/ILC	NK	Mixed
ENDOV	ses_cd:is_ti	0.0538083	ns	0.299843	0.896647	T/ILC	Other T/ILC	NK	Mixed
MZF1-AS1	ses_cd:is_ti	-0.0485968	ns	0.299896	0.896647	T/ILC	Other T/ILC	NK	Mixed
AL357055.3	ses_cd:is_ti	-0.0531015	ns	0.299933	0.896647	T/ILC	Other T/ILC	NK	Mixed
RUNX2	ses_cd:is_ti	0.0553735	ns	0.300087	0.896647	T/ILC	Other T/ILC	NK	Mixed
AC093567.1	ses_cd:is_ti	-0.0513232	ns	0.30016	0.896647	T/ILC	Other T/ILC	NK	Mixed
SLC9A3R1	ses_cd:is_ti	-0.0336637	ns	0.300306	0.896647	T/ILC	Other T/ILC	NK	Mixed
BOLA1	ses_cd:is_ti	0.0450497	ns	0.300326	0.896647	T/ILC	Other T/ILC	NK	Mixed
LINC01806	ses_cd:is_ti	0.0716966	ns	0.300353	0.896647	T/ILC	Other T/ILC	NK	Mixed
DHX29	ses_cd:is_ti	0.0305001	ns	0.300376	0.896647	T/ILC	Other T/ILC	NK	Mixed
ZNF667	ses_cd:is_ti	-0.0916447	ns	0.300486	0.896666	T/ILC	Other T/ILC	NK	Mixed
CHST12	ses_cd:is_ti	0.0331266	ns	0.300532	0.896666	T/ILC	Other T/ILC	NK	Mixed
TRDC	ses_cd:is_ti	-0.02358	ns	0.300709	0.896784	T/ILC	Other T/ILC	NK	Mixed
AC003102.1	ses_cd:is_ti	-0.0519185	ns	0.300721	0.896784	T/ILC	Other T/ILC	NK	Mixed
TRAF5	ses_cd:is_ti	0.0320824	ns	0.300963	0.896959	T/ILC	Other T/ILC	NK	Mixed
HSPBAP1	ses_cd:is_ti	0.036681	ns	0.300967	0.896959	T/ILC	Other T/ILC	NK	Mixed
PCMTD2	ses_cd:is_ti	0.0419501	ns	0.301104	0.896959	T/ILC	Other T/ILC	NK	Mixed
AP5S1	ses_cd:is_ti	-0.0548381	ns	0.301147	0.896959	T/ILC	Other T/ILC	NK	Mixed
AC068205.1	ses_cd:is_ti	0.0649586	ns	0.301153	0.896959	T/ILC	Other T/ILC	NK	Mixed
ZNF827	ses_cd:is_ti	0.033216	ns	0.301301	0.896976	T/ILC	Other T/ILC	NK	Mixed
LINC02132	ses_cd:is_ti	-0.078472	ns	0.301355	0.896976	T/ILC	Other T/ILC	NK	Mixed
RPL13A	ses_cd:is_ti	0.0254029	ns	0.301383	0.896976	T/ILC	Other T/ILC	NK	Mixed
DEK	ses_cd:is_ti	0.0248958	ns	0.301546	0.897222	T/ILC	Other T/ILC	NK	Mixed
CARS	ses_cd:is_ti	0.0376322	ns	0.301615	0.897222	T/ILC	Other T/ILC	NK	Mixed
DIS3L	ses_cd:is_ti	0.0339349	ns	0.301735	0.897222	T/ILC	Other T/ILC	NK	Mixed
RDH10	ses_cd:is_ti	-0.0589336	ns	0.301787	0.897222	T/ILC	Other T/ILC	NK	Mixed
NDUFAF1	ses_cd:is_ti	-0.0471167	ns	0.301901	0.897222	T/ILC	Other T/ILC	NK	Mixed
PURA	ses_cd:is_ti	0.0255328	ns	0.302073	0.897222	T/ILC	Other T/ILC	NK	Mixed
ZNF251	ses_cd:is_ti	0.0428553	ns	0.302173	0.897222	T/ILC	Other T/ILC	NK	Mixed
EIF3J	ses_cd:is_ti	0.0250496	ns	0.302312	0.897222	T/ILC	Other T/ILC	NK	Mixed
SPPL2A	ses_cd:is_ti	0.0269859	ns	0.302402	0.897222	T/ILC	Other T/ILC	NK	Mixed
YDJC	ses_cd:is_ti	0.0453194	ns	0.30251	0.897222	T/ILC	Other T/ILC	NK	Mixed
ARSA	ses_cd:is_ti	-0.0588902	ns	0.302606	0.897222	T/ILC	Other T/ILC	NK	Mixed
RRP7A	ses_cd:is_ti	0.0495468	ns	0.302714	0.897222	T/ILC	Other T/ILC	NK	Mixed
TMEM263	ses_cd:is_ti	-0.0359256	ns	0.302732	0.897222	T/ILC	Other T/ILC	NK	Mixed
SEMA4B	ses_cd:is_ti	-0.0533595	ns	0.302734	0.897222	T/ILC	Other T/ILC	NK	Mixed
RASSF8	ses_cd:is_ti	0.109636	ns	0.30274	0.897222	T/ILC	Other T/ILC	NK	Mixed
AC132192.2	ses_cd:is_ti	0.0639955	ns	0.302953	0.897222	T/ILC	Other T/ILC	NK	Mixed
ZNF484	ses_cd:is_ti	0.0414286	ns	0.30296	0.897222	T/ILC	Other T/ILC	NK	Mixed
BRMS1L	ses_cd:is_ti	0.0588151	ns	0.303256	0.897222	T/ILC	Other T/ILC	NK	Mixed
ZGRF1	ses_cd:is_ti	0.0597627	ns	0.303343	0.897222	T/ILC	Other T/ILC	NK	Mixed
OGG1	ses_cd:is_ti	-0.0362702	ns	0.303354	0.897222	T/ILC	Other T/ILC	NK	Mixed
LIG3	ses_cd:is_ti	0.0451156	ns	0.303369	0.897222	T/ILC	Other T/ILC	NK	Mixed
CHRM3	ses_cd:is_ti	-0.0877486	ns	0.303369	0.897222	T/ILC	Other T/ILC	NK	Mixed
CSTB	ses_cd:is_ti	-0.0324877	ns	0.303444	0.897222	T/ILC	Other T/ILC	NK	Mixed
SIGMAR1	ses_cd:is_ti	0.0500518	ns	0.303533	0.897222	T/ILC	Other T/ILC	NK	Mixed
TASP1	ses_cd:is_ti	0.0295482	ns	0.303664	0.897222	T/ILC	Other T/ILC	NK	Mixed
AP002026.1	ses_cd:is_ti	-0.0867876	ns	0.303751	0.897222	T/ILC	Other T/ILC	NK	Mixed
EIF4G1	ses_cd:is_ti	0.0337162	ns	0.303818	0.897222	T/ILC	Other T/ILC	NK	Mixed
EDEM2	ses_cd:is_ti	-0.0378596	ns	0.303834	0.897222	T/ILC	Other T/ILC	NK	Mixed
UBE2D4	ses_cd:is_ti	0.0516018	ns	0.303908	0.897222	T/ILC	Other T/ILC	NK	Mixed
PRDX5	ses_cd:is_ti	-0.0300968	ns	0.30397	0.897222	T/ILC	Other T/ILC	NK	Mixed
IVD	ses_cd:is_ti	-0.0285605	ns	0.30399	0.897222	T/ILC	Other T/ILC	NK	Mixed
AC016773.1	ses_cd:is_ti	0.0532757	ns	0.304005	0.897222	T/ILC	Other T/ILC	NK	Mixed
GOLT1B	ses_cd:is_ti	-0.0339745	ns	0.30413	0.897222	T/ILC	Other T/ILC	NK	Mixed
FILIP1L	ses_cd:is_ti	0.046687	ns	0.304163	0.897222	T/ILC	Other T/ILC	NK	Mixed
HLA-DMB	ses_cd:is_ti	0.0625802	ns	0.304195	0.897222	T/ILC	Other T/ILC	NK	Mixed
NBPF1	ses_cd:is_ti	0.0530619	ns	0.304288	0.897222	T/ILC	Other T/ILC	NK	Mixed
KLC1	ses_cd:is_ti	-0.0328633	ns	0.304333	0.897222	T/ILC	Other T/ILC	NK	Mixed
AC010894.3	ses_cd:is_ti	0.0238368	ns	0.30434	0.897222	T/ILC	Other T/ILC	NK	Mixed
MPRIP	ses_cd:is_ti	-0.0278522	ns	0.304381	0.897222	T/ILC	Other T/ILC	NK	Mixed
PHF7	ses_cd:is_ti	0.049505	ns	0.304487	0.897257	T/ILC	Other T/ILC	NK	Mixed
GPATCH11	ses_cd:is_ti	-0.0469199	ns	0.30461	0.897257	T/ILC	Other T/ILC	NK	Mixed
TSC2	ses_cd:is_ti	0.0342674	ns	0.304617	0.897257	T/ILC	Other T/ILC	NK	Mixed
MBP	ses_cd:is_ti	0.0195435	ns	0.304748	0.89737	T/ILC	Other T/ILC	NK	Mixed
FAHD2A	ses_cd:is_ti	0.0453089	ns	0.305113	0.89737	T/ILC	Other T/ILC	NK	Mixed
AC025171.2	ses_cd:is_ti	-0.0545169	ns	0.305319	0.89737	T/ILC	Other T/ILC	NK	Mixed
CHTOP	ses_cd:is_ti	-0.0295406	ns	0.305392	0.89737	T/ILC	Other T/ILC	NK	Mixed
DHCR7	ses_cd:is_ti	-0.0572787	ns	0.305414	0.89737	T/ILC	Other T/ILC	NK	Mixed
IFI44L	ses_cd:is_ti	0.108848	ns	0.305497	0.89737	T/ILC	Other T/ILC	NK	Mixed
KIF1C	ses_cd:is_ti	0.0537145	ns	0.305617	0.89737	T/ILC	Other T/ILC	NK	Mixed
SAC3D1	ses_cd:is_ti	-0.0625313	ns	0.305634	0.89737	T/ILC	Other T/ILC	NK	Mixed
CLUH	ses_cd:is_ti	-0.0610034	ns	0.305664	0.89737	T/ILC	Other T/ILC	NK	Mixed
TNFSF10	ses_cd:is_ti	0.0497689	ns	0.305882	0.89737	T/ILC	Other T/ILC	NK	Mixed
FAM118A	ses_cd:is_ti	0.0458243	ns	0.305887	0.89737	T/ILC	Other T/ILC	NK	Mixed
SNX10	ses_cd:is_ti	0.0274233	ns	0.305945	0.89737	T/ILC	Other T/ILC	NK	Mixed
RPL27A	ses_cd:is_ti	0.0302902	ns	0.305949	0.89737	T/ILC	Other T/ILC	NK	Mixed
UBXN7	ses_cd:is_ti	0.0295745	ns	0.305958	0.89737	T/ILC	Other T/ILC	NK	Mixed
RAB5B	ses_cd:is_ti	-0.0330646	ns	0.305978	0.89737	T/ILC	Other T/ILC	NK	Mixed
ZNF654	ses_cd:is_ti	-0.0263819	ns	0.30599	0.89737	T/ILC	Other T/ILC	NK	Mixed
SLC44A2	ses_cd:is_ti	-0.0338969	ns	0.306026	0.89737	T/ILC	Other T/ILC	NK	Mixed
GGT7	ses_cd:is_ti	-0.0639577	ns	0.306064	0.89737	T/ILC	Other T/ILC	NK	Mixed
TCEAL1	ses_cd:is_ti	0.055164	ns	0.306082	0.89737	T/ILC	Other T/ILC	NK	Mixed
CSE1L	ses_cd:is_ti	0.0327531	ns	0.306176	0.89737	T/ILC	Other T/ILC	NK	Mixed
RPS6KB1	ses_cd:is_ti	0.0308004	ns	0.306255	0.89737	T/ILC	Other T/ILC	NK	Mixed
ZNF681	ses_cd:is_ti	-0.0444395	ns	0.306397	0.89737	T/ILC	Other T/ILC	NK	Mixed
ZNF480	ses_cd:is_ti	-0.0358048	ns	0.306422	0.89737	T/ILC	Other T/ILC	NK	Mixed
SSNA1	ses_cd:is_ti	-0.0369978	ns	0.30645	0.89737	T/ILC	Other T/ILC	NK	Mixed
COPS7A	ses_cd:is_ti	0.0515105	ns	0.30666	0.897765	T/ILC	Other T/ILC	NK	Mixed
C1orf131	ses_cd:is_ti	-0.0387429	ns	0.30675	0.897791	T/ILC	Other T/ILC	NK	Mixed
VAMP2	ses_cd:is_ti	-0.0244241	ns	0.306886	0.897791	T/ILC	Other T/ILC	NK	Mixed
MYO9B	ses_cd:is_ti	0.0258245	ns	0.306893	0.897791	T/ILC	Other T/ILC	NK	Mixed
AC036176.1	ses_cd:is_ti	-0.0697203	ns	0.307044	0.898013	T/ILC	Other T/ILC	NK	Mixed
SGSM3	ses_cd:is_ti	-0.0638461	ns	0.307227	0.898247	T/ILC	Other T/ILC	NK	Mixed
PPP2R5D	ses_cd:is_ti	-0.0457527	ns	0.307274	0.898247	T/ILC	Other T/ILC	NK	Mixed
SLC25A43	ses_cd:is_ti	-0.0410319	ns	0.307389	0.898366	T/ILC	Other T/ILC	NK	Mixed
FAM20B	ses_cd:is_ti	-0.0367057	ns	0.307572	0.898372	T/ILC	Other T/ILC	NK	Mixed
MT-ND4	ses_cd:is_ti	0.0194318	ns	0.307614	0.898372	T/ILC	Other T/ILC	NK	Mixed
GPBP1L1	ses_cd:is_ti	0.0226276	ns	0.307616	0.898372	T/ILC	Other T/ILC	NK	Mixed
GEMIN4	ses_cd:is_ti	-0.0540188	ns	0.307738	0.898512	T/ILC	Other T/ILC	NK	Mixed
UXT	ses_cd:is_ti	0.0311305	ns	0.30784	0.89859	T/ILC	Other T/ILC	NK	Mixed
HMGXB3	ses_cd:is_ti	0.0433509	ns	0.308005	0.898705	T/ILC	Other T/ILC	NK	Mixed
CEP126	ses_cd:is_ti	-0.0493529	ns	0.308164	0.898705	T/ILC	Other T/ILC	NK	Mixed
TOB1	ses_cd:is_ti	-0.0609515	ns	0.308185	0.898705	T/ILC	Other T/ILC	NK	Mixed
AKNA	ses_cd:is_ti	0.0254466	ns	0.308273	0.898705	T/ILC	Other T/ILC	NK	Mixed
NCAPD3	ses_cd:is_ti	0.0361184	ns	0.308344	0.898705	T/ILC	Other T/ILC	NK	Mixed
NME6	ses_cd:is_ti	-0.0371466	ns	0.308358	0.898705	T/ILC	Other T/ILC	NK	Mixed
CEP135	ses_cd:is_ti	0.0358615	ns	0.30844	0.898705	T/ILC	Other T/ILC	NK	Mixed
SLC22A18	ses_cd:is_ti	-0.0585172	ns	0.308577	0.898705	T/ILC	Other T/ILC	NK	Mixed
ZNF543	ses_cd:is_ti	-0.0555872	ns	0.308594	0.898705	T/ILC	Other T/ILC	NK	Mixed
EEF1E1	ses_cd:is_ti	0.0524175	ns	0.308628	0.898705	T/ILC	Other T/ILC	NK	Mixed
YEATS4	ses_cd:is_ti	0.0453255	ns	0.308818	0.899041	T/ILC	Other T/ILC	NK	Mixed
YEATS2	ses_cd:is_ti	0.0298801	ns	0.309054	0.89951	T/ILC	Other T/ILC	NK	Mixed
TSTD1	ses_cd:is_ti	-0.0289911	ns	0.30927	0.899559	T/ILC	Other T/ILC	NK	Mixed
SLC9B2	ses_cd:is_ti	0.0434491	ns	0.309309	0.899559	T/ILC	Other T/ILC	NK	Mixed
FUK	ses_cd:is_ti	0.0481187	ns	0.309411	0.899559	T/ILC	Other T/ILC	NK	Mixed
AC087286.2	ses_cd:is_ti	-0.044814	ns	0.309566	0.899559	T/ILC	Other T/ILC	NK	Mixed
PILRB	ses_cd:is_ti	-0.0278629	ns	0.309728	0.899559	T/ILC	Other T/ILC	NK	Mixed
AL590764.2	ses_cd:is_ti	0.054534	ns	0.309731	0.899559	T/ILC	Other T/ILC	NK	Mixed
WDR70	ses_cd:is_ti	0.0251338	ns	0.310058	0.899559	T/ILC	Other T/ILC	NK	Mixed
KLRC3	ses_cd:is_ti	0.0570167	ns	0.310092	0.899559	T/ILC	Other T/ILC	NK	Mixed
IFT43	ses_cd:is_ti	-0.0413941	ns	0.310231	0.899559	T/ILC	Other T/ILC	NK	Mixed
YTHDF1	ses_cd:is_ti	0.0415471	ns	0.310238	0.899559	T/ILC	Other T/ILC	NK	Mixed
IPO9	ses_cd:is_ti	0.032413	ns	0.310313	0.899559	T/ILC	Other T/ILC	NK	Mixed
MRPL15	ses_cd:is_ti	0.0460893	ns	0.310468	0.899559	T/ILC	Other T/ILC	NK	Mixed
RTF1	ses_cd:is_ti	-0.022478	ns	0.310548	0.899559	T/ILC	Other T/ILC	NK	Mixed
GGA1	ses_cd:is_ti	-0.0366035	ns	0.310615	0.899559	T/ILC	Other T/ILC	NK	Mixed
POLB	ses_cd:is_ti	0.0317122	ns	0.310649	0.899559	T/ILC	Other T/ILC	NK	Mixed
C2orf42	ses_cd:is_ti	-0.0398052	ns	0.310667	0.899559	T/ILC	Other T/ILC	NK	Mixed
HIST1H4C	ses_cd:is_ti	0.0545753	ns	0.310767	0.899559	T/ILC	Other T/ILC	NK	Mixed
RANBP6	ses_cd:is_ti	0.0483892	ns	0.310778	0.899559	T/ILC	Other T/ILC	NK	Mixed
DNAJC13	ses_cd:is_ti	-0.0287158	ns	0.310822	0.899559	T/ILC	Other T/ILC	NK	Mixed
COX6C	ses_cd:is_ti	0.0292427	ns	0.310849	0.899559	T/ILC	Other T/ILC	NK	Mixed
CCNY	ses_cd:is_ti	0.0240727	ns	0.310933	0.899559	T/ILC	Other T/ILC	NK	Mixed
KMT5B	ses_cd:is_ti	0.0260819	ns	0.311127	0.899559	T/ILC	Other T/ILC	NK	Mixed
NOLC1	ses_cd:is_ti	0.0393028	ns	0.311162	0.899559	T/ILC	Other T/ILC	NK	Mixed
RNASEH1	ses_cd:is_ti	0.0390807	ns	0.311256	0.899559	T/ILC	Other T/ILC	NK	Mixed
ERBIN	ses_cd:is_ti	0.0207773	ns	0.311462	0.899559	T/ILC	Other T/ILC	NK	Mixed
ZBTB39	ses_cd:is_ti	0.0545093	ns	0.311582	0.899559	T/ILC	Other T/ILC	NK	Mixed
GPATCH4	ses_cd:is_ti	0.0451916	ns	0.311603	0.899559	T/ILC	Other T/ILC	NK	Mixed
SSBP4	ses_cd:is_ti	-0.0324159	ns	0.311619	0.899559	T/ILC	Other T/ILC	NK	Mixed
RASSF5	ses_cd:is_ti	0.0238963	ns	0.311641	0.899559	T/ILC	Other T/ILC	NK	Mixed
SEC24C	ses_cd:is_ti	-0.0353621	ns	0.311706	0.899559	T/ILC	Other T/ILC	NK	Mixed
ARPP19	ses_cd:is_ti	-0.0296515	ns	0.3118	0.899559	T/ILC	Other T/ILC	NK	Mixed
SPPL3	ses_cd:is_ti	0.0294516	ns	0.311849	0.899559	T/ILC	Other T/ILC	NK	Mixed
MCEE	ses_cd:is_ti	0.0430891	ns	0.311952	0.899559	T/ILC	Other T/ILC	NK	Mixed
IL7R	ses_cd:is_ti	0.0870107	ns	0.312035	0.899559	T/ILC	Other T/ILC	NK	Mixed
SNX1	ses_cd:is_ti	0.0210964	ns	0.312065	0.899559	T/ILC	Other T/ILC	NK	Mixed
NUP210L	ses_cd:is_ti	-0.0591059	ns	0.312076	0.899559	T/ILC	Other T/ILC	NK	Mixed
KIR3DL2	ses_cd:is_ti	-0.0670547	ns	0.312169	0.899559	T/ILC	Other T/ILC	NK	Mixed
CCT3	ses_cd:is_ti	0.0282715	ns	0.312305	0.899559	T/ILC	Other T/ILC	NK	Mixed
TMEM126A	ses_cd:is_ti	0.0362717	ns	0.312308	0.899559	T/ILC	Other T/ILC	NK	Mixed
GRHPR	ses_cd:is_ti	-0.0383812	ns	0.312374	0.899559	T/ILC	Other T/ILC	NK	Mixed
TAOK1	ses_cd:is_ti	0.024623	ns	0.312394	0.899559	T/ILC	Other T/ILC	NK	Mixed
EXOSC9	ses_cd:is_ti	0.0355364	ns	0.312539	0.899559	T/ILC	Other T/ILC	NK	Mixed
TXNIP	ses_cd:is_ti	-0.0254274	ns	0.312647	0.899559	T/ILC	Other T/ILC	NK	Mixed
ZBTB40	ses_cd:is_ti	-0.0406463	ns	0.312659	0.899559	T/ILC	Other T/ILC	NK	Mixed
CWF19L2	ses_cd:is_ti	-0.0259175	ns	0.312679	0.899559	T/ILC	Other T/ILC	NK	Mixed
MORF4L2	ses_cd:is_ti	0.0284952	ns	0.312843	0.899559	T/ILC	Other T/ILC	NK	Mixed
IMMP2L	ses_cd:is_ti	0.0412385	ns	0.313027	0.899559	T/ILC	Other T/ILC	NK	Mixed
PZP	ses_cd:is_ti	-0.0750057	ns	0.313035	0.899559	T/ILC	Other T/ILC	NK	Mixed
AC020928.1	ses_cd:is_ti	-0.050983	ns	0.313268	0.899559	T/ILC	Other T/ILC	NK	Mixed
SPRYD7	ses_cd:is_ti	-0.0461962	ns	0.313411	0.899559	T/ILC	Other T/ILC	NK	Mixed
TTC17	ses_cd:is_ti	0.0245878	ns	0.313455	0.899559	T/ILC	Other T/ILC	NK	Mixed
APEX2	ses_cd:is_ti	0.0478483	ns	0.313503	0.899559	T/ILC	Other T/ILC	NK	Mixed
C5orf24	ses_cd:is_ti	0.0357279	ns	0.313787	0.899559	T/ILC	Other T/ILC	NK	Mixed
SLFNL1-AS1	ses_cd:is_ti	-0.0586138	ns	0.313811	0.899559	T/ILC	Other T/ILC	NK	Mixed
MCOLN1	ses_cd:is_ti	0.0553613	ns	0.313904	0.899559	T/ILC	Other T/ILC	NK	Mixed
RNF149	ses_cd:is_ti	-0.0281758	ns	0.313983	0.899559	T/ILC	Other T/ILC	NK	Mixed
PADI4	ses_cd:is_ti	-0.0839244	ns	0.314001	0.899559	T/ILC	Other T/ILC	NK	Mixed
ZNF92	ses_cd:is_ti	-0.0382919	ns	0.314038	0.899559	T/ILC	Other T/ILC	NK	Mixed
FAM220A	ses_cd:is_ti	-0.0534224	ns	0.314078	0.899559	T/ILC	Other T/ILC	NK	Mixed
CRLF3	ses_cd:is_ti	-0.0266753	ns	0.314081	0.899559	T/ILC	Other T/ILC	NK	Mixed
AL138760.1	ses_cd:is_ti	-0.0620491	ns	0.314114	0.899559	T/ILC	Other T/ILC	NK	Mixed
WASF1	ses_cd:is_ti	-0.0832697	ns	0.314471	0.899559	T/ILC	Other T/ILC	NK	Mixed
KCTD1	ses_cd:is_ti	0.0588436	ns	0.314502	0.899559	T/ILC	Other T/ILC	NK	Mixed
KDM3A	ses_cd:is_ti	-0.0309383	ns	0.31454	0.899559	T/ILC	Other T/ILC	NK	Mixed
SRSF12	ses_cd:is_ti	-0.0552757	ns	0.314603	0.899559	T/ILC	Other T/ILC	NK	Mixed
ALCAM	ses_cd:is_ti	-0.0826676	ns	0.314625	0.899559	T/ILC	Other T/ILC	NK	Mixed
OAS1	ses_cd:is_ti	0.0583172	ns	0.314648	0.899559	T/ILC	Other T/ILC	NK	Mixed
AP001453.1	ses_cd:is_ti	-0.0587528	ns	0.314759	0.899559	T/ILC	Other T/ILC	NK	Mixed
AGAP6	ses_cd:is_ti	0.0488991	ns	0.314774	0.899559	T/ILC	Other T/ILC	NK	Mixed
AC006449.6	ses_cd:is_ti	-0.0567562	ns	0.314801	0.899559	T/ILC	Other T/ILC	NK	Mixed
ARPC5L	ses_cd:is_ti	-0.0227083	ns	0.314811	0.899559	T/ILC	Other T/ILC	NK	Mixed
RPL10	ses_cd:is_ti	0.0206098	ns	0.314886	0.899559	T/ILC	Other T/ILC	NK	Mixed
SETX	ses_cd:is_ti	0.0190908	ns	0.314889	0.899559	T/ILC	Other T/ILC	NK	Mixed
RAP2C-AS1	ses_cd:is_ti	-0.0524557	ns	0.31491	0.899559	T/ILC	Other T/ILC	NK	Mixed
THAP1	ses_cd:is_ti	-0.0408665	ns	0.314926	0.899559	T/ILC	Other T/ILC	NK	Mixed
RBM18	ses_cd:is_ti	-0.0361758	ns	0.314984	0.899559	T/ILC	Other T/ILC	NK	Mixed
APOA1-AS	ses_cd:is_ti	-0.0689802	ns	0.315056	0.899559	T/ILC	Other T/ILC	NK	Mixed
NPHP3-ACAD11	ses_cd:is_ti	-0.0566565	ns	0.315212	0.899559	T/ILC	Other T/ILC	NK	Mixed
PHYH	ses_cd:is_ti	0.0546558	ns	0.315239	0.899559	T/ILC	Other T/ILC	NK	Mixed
AC008892.1	ses_cd:is_ti	-0.0688583	ns	0.315343	0.899559	T/ILC	Other T/ILC	NK	Mixed
THEM4	ses_cd:is_ti	0.0438015	ns	0.315352	0.899559	T/ILC	Other T/ILC	NK	Mixed
YBX1	ses_cd:is_ti	0.0264148	ns	0.315405	0.899559	T/ILC	Other T/ILC	NK	Mixed
PTPN11	ses_cd:is_ti	0.0244526	ns	0.31549	0.899559	T/ILC	Other T/ILC	NK	Mixed
PTPRA	ses_cd:is_ti	-0.0243725	ns	0.315575	0.899559	T/ILC	Other T/ILC	NK	Mixed
MDFIC	ses_cd:is_ti	0.0389096	ns	0.315619	0.899559	T/ILC	Other T/ILC	NK	Mixed
TDRD7	ses_cd:is_ti	0.0435772	ns	0.315633	0.899559	T/ILC	Other T/ILC	NK	Mixed
VPS16	ses_cd:is_ti	-0.0480969	ns	0.315636	0.899559	T/ILC	Other T/ILC	NK	Mixed
ILK	ses_cd:is_ti	0.0245752	ns	0.315666	0.899559	T/ILC	Other T/ILC	NK	Mixed
NME2	ses_cd:is_ti	-0.0560192	ns	0.315777	0.899661	T/ILC	Other T/ILC	NK	Mixed
RPS15	ses_cd:is_ti	0.0230231	ns	0.316169	0.900419	T/ILC	Other T/ILC	NK	Mixed
PARP15	ses_cd:is_ti	-0.0405772	ns	0.316247	0.900419	T/ILC	Other T/ILC	NK	Mixed
SPIN4	ses_cd:is_ti	-0.0555773	ns	0.316303	0.900419	T/ILC	Other T/ILC	NK	Mixed
TRDMT1	ses_cd:is_ti	0.0456433	ns	0.316343	0.900419	T/ILC	Other T/ILC	NK	Mixed
TMED10	ses_cd:is_ti	0.0222561	ns	0.316634	0.900996	T/ILC	Other T/ILC	NK	Mixed
ZDHHC20	ses_cd:is_ti	0.0193307	ns	0.316782	0.900996	T/ILC	Other T/ILC	NK	Mixed
UTP14C	ses_cd:is_ti	0.0440034	ns	0.316881	0.900996	T/ILC	Other T/ILC	NK	Mixed
BLVRB	ses_cd:is_ti	0.0483533	ns	0.316951	0.900996	T/ILC	Other T/ILC	NK	Mixed
AC096558.2	ses_cd:is_ti	-0.0626335	ns	0.317058	0.900996	T/ILC	Other T/ILC	NK	Mixed
TMEM123	ses_cd:is_ti	-0.0412371	ns	0.317081	0.900996	T/ILC	Other T/ILC	NK	Mixed
DGCR2	ses_cd:is_ti	0.0309837	ns	0.317084	0.900996	T/ILC	Other T/ILC	NK	Mixed
DPY30	ses_cd:is_ti	-0.0303509	ns	0.317178	0.900996	T/ILC	Other T/ILC	NK	Mixed
SAFB2	ses_cd:is_ti	0.0270636	ns	0.31738	0.900996	T/ILC	Other T/ILC	NK	Mixed
SNRNP27	ses_cd:is_ti	0.0302004	ns	0.31745	0.900996	T/ILC	Other T/ILC	NK	Mixed
PAFAH1B2	ses_cd:is_ti	0.0305139	ns	0.317464	0.900996	T/ILC	Other T/ILC	NK	Mixed
RRAGB	ses_cd:is_ti	-0.0436865	ns	0.317574	0.900996	T/ILC	Other T/ILC	NK	Mixed
DCTN3	ses_cd:is_ti	0.0349757	ns	0.317754	0.900996	T/ILC	Other T/ILC	NK	Mixed
PSMA4	ses_cd:is_ti	0.0296374	ns	0.31776	0.900996	T/ILC	Other T/ILC	NK	Mixed
RRAS	ses_cd:is_ti	-0.0508467	ns	0.31791	0.900996	T/ILC	Other T/ILC	NK	Mixed
LYN	ses_cd:is_ti	-0.025258	ns	0.31795	0.900996	T/ILC	Other T/ILC	NK	Mixed
LRRC41	ses_cd:is_ti	-0.0346572	ns	0.31813	0.900996	T/ILC	Other T/ILC	NK	Mixed
AL356805.1	ses_cd:is_ti	-0.0501009	ns	0.31821	0.900996	T/ILC	Other T/ILC	NK	Mixed
AC010969.2	ses_cd:is_ti	-0.0633294	ns	0.318222	0.900996	T/ILC	Other T/ILC	NK	Mixed
TANK	ses_cd:is_ti	0.0263221	ns	0.318234	0.900996	T/ILC	Other T/ILC	NK	Mixed
PLXDC2	ses_cd:is_ti	0.0968313	ns	0.318248	0.900996	T/ILC	Other T/ILC	NK	Mixed
RPS25	ses_cd:is_ti	0.021589	ns	0.318522	0.900996	T/ILC	Other T/ILC	NK	Mixed
RRS1	ses_cd:is_ti	0.0560789	ns	0.318693	0.900996	T/ILC	Other T/ILC	NK	Mixed
DCXR	ses_cd:is_ti	0.0398458	ns	0.318878	0.900996	T/ILC	Other T/ILC	NK	Mixed
CES1	ses_cd:is_ti	0.0918517	ns	0.318936	0.900996	T/ILC	Other T/ILC	NK	Mixed
ATRN	ses_cd:is_ti	0.0384569	ns	0.318983	0.900996	T/ILC	Other T/ILC	NK	Mixed
MED13	ses_cd:is_ti	0.0236993	ns	0.319024	0.900996	T/ILC	Other T/ILC	NK	Mixed
PBXIP1	ses_cd:is_ti	-0.0471148	ns	0.319029	0.900996	T/ILC	Other T/ILC	NK	Mixed
TUBGCP6	ses_cd:is_ti	-0.0475411	ns	0.319069	0.900996	T/ILC	Other T/ILC	NK	Mixed
MYL12A	ses_cd:is_ti	-0.0211722	ns	0.319109	0.900996	T/ILC	Other T/ILC	NK	Mixed
POLR2F	ses_cd:is_ti	-0.0312266	ns	0.31913	0.900996	T/ILC	Other T/ILC	NK	Mixed
CLK1	ses_cd:is_ti	-0.0303289	ns	0.319169	0.900996	T/ILC	Other T/ILC	NK	Mixed
NCAPD2	ses_cd:is_ti	0.0377685	ns	0.319445	0.900996	T/ILC	Other T/ILC	NK	Mixed
SF3B5	ses_cd:is_ti	-0.0285294	ns	0.319469	0.900996	T/ILC	Other T/ILC	NK	Mixed
EID1	ses_cd:is_ti	-0.0251187	ns	0.319503	0.900996	T/ILC	Other T/ILC	NK	Mixed
PAXX	ses_cd:is_ti	-0.0298347	ns	0.319601	0.900996	T/ILC	Other T/ILC	NK	Mixed
ZFP69	ses_cd:is_ti	-0.0513893	ns	0.319632	0.900996	T/ILC	Other T/ILC	NK	Mixed
SQSTM1	ses_cd:is_ti	-0.0237733	ns	0.319672	0.900996	T/ILC	Other T/ILC	NK	Mixed
ZNF182	ses_cd:is_ti	-0.0517115	ns	0.319681	0.900996	T/ILC	Other T/ILC	NK	Mixed
CMTM7	ses_cd:is_ti	0.0394156	ns	0.319701	0.900996	T/ILC	Other T/ILC	NK	Mixed
CEP70	ses_cd:is_ti	0.0448152	ns	0.319725	0.900996	T/ILC	Other T/ILC	NK	Mixed
CHCHD5	ses_cd:is_ti	0.0446134	ns	0.31977	0.900996	T/ILC	Other T/ILC	NK	Mixed
MTERF2	ses_cd:is_ti	-0.048375	ns	0.319774	0.900996	T/ILC	Other T/ILC	NK	Mixed
ANKRD42	ses_cd:is_ti	0.0505094	ns	0.319895	0.901127	T/ILC	Other T/ILC	NK	Mixed
UBR5	ses_cd:is_ti	0.023783	ns	0.320013	0.901175	T/ILC	Other T/ILC	NK	Mixed
B4GALT4-AS1	ses_cd:is_ti	-0.0640587	ns	0.320196	0.901175	T/ILC	Other T/ILC	NK	Mixed
VAV1	ses_cd:is_ti	0.0252173	ns	0.320206	0.901175	T/ILC	Other T/ILC	NK	Mixed
GCC2	ses_cd:is_ti	-0.0223948	ns	0.320213	0.901175	T/ILC	Other T/ILC	NK	Mixed
MIR762HG	ses_cd:is_ti	-0.0427416	ns	0.320392	0.901208	T/ILC	Other T/ILC	NK	Mixed
SCARB2	ses_cd:is_ti	0.0475069	ns	0.320471	0.901208	T/ILC	Other T/ILC	NK	Mixed
ACOX1	ses_cd:is_ti	0.0436235	ns	0.320493	0.901208	T/ILC	Other T/ILC	NK	Mixed
PIGB	ses_cd:is_ti	-0.0422014	ns	0.320525	0.901208	T/ILC	Other T/ILC	NK	Mixed
USP31	ses_cd:is_ti	0.0466041	ns	0.320617	0.901256	T/ILC	Other T/ILC	NK	Mixed
ZNF431	ses_cd:is_ti	0.0274316	ns	0.320741	0.901275	T/ILC	Other T/ILC	NK	Mixed
RSBN1	ses_cd:is_ti	-0.0295322	ns	0.32079	0.901275	T/ILC	Other T/ILC	NK	Mixed
SSRP1	ses_cd:is_ti	-0.0385387	ns	0.320945	0.901275	T/ILC	Other T/ILC	NK	Mixed
LIMK1	ses_cd:is_ti	0.0339757	ns	0.320956	0.901275	T/ILC	Other T/ILC	NK	Mixed
DDX31	ses_cd:is_ti	0.0413231	ns	0.321056	0.901275	T/ILC	Other T/ILC	NK	Mixed
GALK1	ses_cd:is_ti	-0.0524302	ns	0.321074	0.901275	T/ILC	Other T/ILC	NK	Mixed
TRAPPC4	ses_cd:is_ti	-0.0457718	ns	0.321472	0.90203	T/ILC	Other T/ILC	NK	Mixed
AC123567.2	ses_cd:is_ti	-0.0775283	ns	0.321493	0.90203	T/ILC	Other T/ILC	NK	Mixed
TMEM99	ses_cd:is_ti	0.052277	ns	0.321582	0.902069	T/ILC	Other T/ILC	NK	Mixed
EMG1-1	ses_cd:is_ti	-0.0521082	ns	0.321717	0.902143	T/ILC	Other T/ILC	NK	Mixed
AL359962.2	ses_cd:is_ti	-0.0589966	ns	0.321759	0.902143	T/ILC	Other T/ILC	NK	Mixed
DHX37	ses_cd:is_ti	-0.0447438	ns	0.321885	0.902284	T/ILC	Other T/ILC	NK	Mixed
TRAF1	ses_cd:is_ti	0.0504698	ns	0.322159	0.902586	T/ILC	Other T/ILC	NK	Mixed
PCNA	ses_cd:is_ti	0.0634384	ns	0.32246	0.902586	T/ILC	Other T/ILC	NK	Mixed
AC078845.1	ses_cd:is_ti	0.0709158	ns	0.322712	0.902586	T/ILC	Other T/ILC	NK	Mixed
MGAT4A	ses_cd:is_ti	-0.028127	ns	0.32275	0.902586	T/ILC	Other T/ILC	NK	Mixed
MT-ND6	ses_cd:is_ti	0.0373108	ns	0.322914	0.902586	T/ILC	Other T/ILC	NK	Mixed
YARS2	ses_cd:is_ti	0.0321224	ns	0.322952	0.902586	T/ILC	Other T/ILC	NK	Mixed
CDK9	ses_cd:is_ti	0.0421919	ns	0.322994	0.902586	T/ILC	Other T/ILC	NK	Mixed
HHAT	ses_cd:is_ti	-0.071672	ns	0.32301	0.902586	T/ILC	Other T/ILC	NK	Mixed
TPR	ses_cd:is_ti	0.0206488	ns	0.323052	0.902586	T/ILC	Other T/ILC	NK	Mixed
HIPK2	ses_cd:is_ti	0.0377317	ns	0.323074	0.902586	T/ILC	Other T/ILC	NK	Mixed
SESN2	ses_cd:is_ti	-0.0565522	ns	0.323169	0.902586	T/ILC	Other T/ILC	NK	Mixed
TMEM170A	ses_cd:is_ti	0.0300545	ns	0.32325	0.902586	T/ILC	Other T/ILC	NK	Mixed
C20orf27	ses_cd:is_ti	-0.0504392	ns	0.323321	0.902586	T/ILC	Other T/ILC	NK	Mixed
AL158198.1	ses_cd:is_ti	0.0876136	ns	0.323355	0.902586	T/ILC	Other T/ILC	NK	Mixed
AC243829.1	ses_cd:is_ti	0.0446052	ns	0.323374	0.902586	T/ILC	Other T/ILC	NK	Mixed
DPH6-DT	ses_cd:is_ti	-0.0657532	ns	0.323682	0.902586	T/ILC	Other T/ILC	NK	Mixed
ATP9B	ses_cd:is_ti	-0.0228844	ns	0.323685	0.902586	T/ILC	Other T/ILC	NK	Mixed
PEX10	ses_cd:is_ti	-0.0463743	ns	0.323804	0.902586	T/ILC	Other T/ILC	NK	Mixed
DMXL1	ses_cd:is_ti	0.0239146	ns	0.323876	0.902586	T/ILC	Other T/ILC	NK	Mixed
TCHP	ses_cd:is_ti	-0.0269087	ns	0.323889	0.902586	T/ILC	Other T/ILC	NK	Mixed
HLA-DPA1	ses_cd:is_ti	0.0545264	ns	0.324014	0.902586	T/ILC	Other T/ILC	NK	Mixed
PLEKHG6	ses_cd:is_ti	-0.0652779	ns	0.324156	0.902586	T/ILC	Other T/ILC	NK	Mixed
ANXA1	ses_cd:is_ti	-0.0320187	ns	0.324222	0.902586	T/ILC	Other T/ILC	NK	Mixed
BPGM	ses_cd:is_ti	0.0583117	ns	0.324237	0.902586	T/ILC	Other T/ILC	NK	Mixed
RTKN	ses_cd:is_ti	-0.0561806	ns	0.324249	0.902586	T/ILC	Other T/ILC	NK	Mixed
SMARCA5	ses_cd:is_ti	0.0291299	ns	0.324316	0.902586	T/ILC	Other T/ILC	NK	Mixed
CBWD2	ses_cd:is_ti	0.038496	ns	0.324355	0.902586	T/ILC	Other T/ILC	NK	Mixed
SPATA13	ses_cd:is_ti	0.0325442	ns	0.324421	0.902586	T/ILC	Other T/ILC	NK	Mixed
RINT1	ses_cd:is_ti	0.0342113	ns	0.32467	0.902586	T/ILC	Other T/ILC	NK	Mixed
TRGV7	ses_cd:is_ti	-0.0532564	ns	0.324673	0.902586	T/ILC	Other T/ILC	NK	Mixed
SNX25	ses_cd:is_ti	0.0444719	ns	0.325	0.902586	T/ILC	Other T/ILC	NK	Mixed
DNAJC11	ses_cd:is_ti	0.0374622	ns	0.325006	0.902586	T/ILC	Other T/ILC	NK	Mixed
EEF1B2	ses_cd:is_ti	0.0250776	ns	0.325101	0.902586	T/ILC	Other T/ILC	NK	Mixed
ITPA	ses_cd:is_ti	-0.0269565	ns	0.325215	0.902586	T/ILC	Other T/ILC	NK	Mixed
TMEM250	ses_cd:is_ti	0.0408048	ns	0.325311	0.902586	T/ILC	Other T/ILC	NK	Mixed
FANCM	ses_cd:is_ti	0.0462103	ns	0.325397	0.902586	T/ILC	Other T/ILC	NK	Mixed
SNAPC2	ses_cd:is_ti	0.0453023	ns	0.325412	0.902586	T/ILC	Other T/ILC	NK	Mixed
DZIP3	ses_cd:is_ti	-0.0448211	ns	0.32545	0.902586	T/ILC	Other T/ILC	NK	Mixed
CD2	ses_cd:is_ti	0.0323624	ns	0.325593	0.902586	T/ILC	Other T/ILC	NK	Mixed
ZNF630	ses_cd:is_ti	-0.0566776	ns	0.325813	0.902586	T/ILC	Other T/ILC	NK	Mixed
SETD5	ses_cd:is_ti	0.0190976	ns	0.325934	0.902586	T/ILC	Other T/ILC	NK	Mixed
SLC35C1	ses_cd:is_ti	0.0595022	ns	0.325996	0.902586	T/ILC	Other T/ILC	NK	Mixed
BFSP2-AS1	ses_cd:is_ti	-0.073413	ns	0.326044	0.902586	T/ILC	Other T/ILC	NK	Mixed
STARD10	ses_cd:is_ti	-0.0706848	ns	0.326145	0.902586	T/ILC	Other T/ILC	NK	Mixed
CPSF4	ses_cd:is_ti	-0.0437243	ns	0.326147	0.902586	T/ILC	Other T/ILC	NK	Mixed
ATP6V0E2	ses_cd:is_ti	0.0510066	ns	0.326201	0.902586	T/ILC	Other T/ILC	NK	Mixed
CNR2	ses_cd:is_ti	-0.0576645	ns	0.326383	0.902586	T/ILC	Other T/ILC	NK	Mixed
DUSP18	ses_cd:is_ti	-0.0526833	ns	0.326419	0.902586	T/ILC	Other T/ILC	NK	Mixed
UROS	ses_cd:is_ti	0.0333388	ns	0.32643	0.902586	T/ILC	Other T/ILC	NK	Mixed
FAM168A	ses_cd:is_ti	0.0383701	ns	0.326468	0.902586	T/ILC	Other T/ILC	NK	Mixed
SIDT2	ses_cd:is_ti	-0.0520065	ns	0.32648	0.902586	T/ILC	Other T/ILC	NK	Mixed
SPIN2B	ses_cd:is_ti	-0.0483624	ns	0.326532	0.902586	T/ILC	Other T/ILC	NK	Mixed
ISY1	ses_cd:is_ti	0.0361162	ns	0.326639	0.902586	T/ILC	Other T/ILC	NK	Mixed
TMEM147-AS1	ses_cd:is_ti	0.0596895	ns	0.326759	0.902586	T/ILC	Other T/ILC	NK	Mixed
SUPT4H1	ses_cd:is_ti	-0.0347788	ns	0.326829	0.902586	T/ILC	Other T/ILC	NK	Mixed
PIK3C3	ses_cd:is_ti	0.026184	ns	0.326848	0.902586	T/ILC	Other T/ILC	NK	Mixed
TFIP11	ses_cd:is_ti	0.0377364	ns	0.326937	0.902586	T/ILC	Other T/ILC	NK	Mixed
TRIM69	ses_cd:is_ti	0.0428093	ns	0.326969	0.902586	T/ILC	Other T/ILC	NK	Mixed
CEP250	ses_cd:is_ti	0.0313617	ns	0.327007	0.902586	T/ILC	Other T/ILC	NK	Mixed
MTERF4	ses_cd:is_ti	0.0291395	ns	0.327039	0.902586	T/ILC	Other T/ILC	NK	Mixed
STK40	ses_cd:is_ti	-0.0322633	ns	0.32717	0.902586	T/ILC	Other T/ILC	NK	Mixed
THAP4	ses_cd:is_ti	-0.0454075	ns	0.327219	0.902586	T/ILC	Other T/ILC	NK	Mixed
PCYT1A	ses_cd:is_ti	0.0366689	ns	0.327372	0.902586	T/ILC	Other T/ILC	NK	Mixed
DCUN1D5	ses_cd:is_ti	0.0319783	ns	0.327491	0.902586	T/ILC	Other T/ILC	NK	Mixed
ELP4	ses_cd:is_ti	0.0284983	ns	0.32765	0.902586	T/ILC	Other T/ILC	NK	Mixed
CYB561D2	ses_cd:is_ti	-0.0405515	ns	0.327736	0.902586	T/ILC	Other T/ILC	NK	Mixed
BASP1	ses_cd:is_ti	-0.0744631	ns	0.327983	0.902586	T/ILC	Other T/ILC	NK	Mixed
RNPEP	ses_cd:is_ti	0.039013	ns	0.328012	0.902586	T/ILC	Other T/ILC	NK	Mixed
PAIP1	ses_cd:is_ti	0.0299765	ns	0.32804	0.902586	T/ILC	Other T/ILC	NK	Mixed
PSMB7	ses_cd:is_ti	0.0229278	ns	0.328145	0.902586	T/ILC	Other T/ILC	NK	Mixed
UBA6	ses_cd:is_ti	0.0214849	ns	0.328182	0.902586	T/ILC	Other T/ILC	NK	Mixed
CPNE8	ses_cd:is_ti	-0.0427553	ns	0.328443	0.902586	T/ILC	Other T/ILC	NK	Mixed
PITRM1-AS1	ses_cd:is_ti	-0.059866	ns	0.328538	0.902586	T/ILC	Other T/ILC	NK	Mixed
LINC01841	ses_cd:is_ti	0.0471662	ns	0.328575	0.902586	T/ILC	Other T/ILC	NK	Mixed
INPP4A	ses_cd:is_ti	-0.0230978	ns	0.328592	0.902586	T/ILC	Other T/ILC	NK	Mixed
PDIA4	ses_cd:is_ti	-0.0417973	ns	0.328604	0.902586	T/ILC	Other T/ILC	NK	Mixed
AC093157.1	ses_cd:is_ti	0.0530852	ns	0.328636	0.902586	T/ILC	Other T/ILC	NK	Mixed
AUP1	ses_cd:is_ti	0.0372778	ns	0.328694	0.902586	T/ILC	Other T/ILC	NK	Mixed
CCSAP	ses_cd:is_ti	-0.0518547	ns	0.328699	0.902586	T/ILC	Other T/ILC	NK	Mixed
IGFBP4	ses_cd:is_ti	0.0749079	ns	0.328701	0.902586	T/ILC	Other T/ILC	NK	Mixed
RNF135	ses_cd:is_ti	-0.0442252	ns	0.328794	0.902586	T/ILC	Other T/ILC	NK	Mixed
ZSCAN5A	ses_cd:is_ti	-0.0486648	ns	0.328811	0.902586	T/ILC	Other T/ILC	NK	Mixed
ACP6	ses_cd:is_ti	-0.0562144	ns	0.328869	0.902586	T/ILC	Other T/ILC	NK	Mixed
C6orf136	ses_cd:is_ti	-0.0498763	ns	0.32894	0.902586	T/ILC	Other T/ILC	NK	Mixed
CGAS	ses_cd:is_ti	0.0441343	ns	0.328953	0.902586	T/ILC	Other T/ILC	NK	Mixed
COLGALT1	ses_cd:is_ti	-0.0394865	ns	0.328986	0.902586	T/ILC	Other T/ILC	NK	Mixed
ZNF257	ses_cd:is_ti	0.0477523	ns	0.328988	0.902586	T/ILC	Other T/ILC	NK	Mixed
ICAM2	ses_cd:is_ti	-0.0366118	ns	0.329064	0.902586	T/ILC	Other T/ILC	NK	Mixed
B4GALT6	ses_cd:is_ti	0.0615929	ns	0.329077	0.902586	T/ILC	Other T/ILC	NK	Mixed
AC068533.4	ses_cd:is_ti	-0.0542834	ns	0.3291	0.902586	T/ILC	Other T/ILC	NK	Mixed
GPATCH2L	ses_cd:is_ti	0.0267391	ns	0.32919	0.902586	T/ILC	Other T/ILC	NK	Mixed
SCRIB	ses_cd:is_ti	0.0497037	ns	0.329245	0.902586	T/ILC	Other T/ILC	NK	Mixed
SUMF2	ses_cd:is_ti	-0.0291782	ns	0.329262	0.902586	T/ILC	Other T/ILC	NK	Mixed
FANCG	ses_cd:is_ti	-0.0563846	ns	0.329304	0.902586	T/ILC	Other T/ILC	NK	Mixed
ZNF274	ses_cd:is_ti	0.0382098	ns	0.329324	0.902586	T/ILC	Other T/ILC	NK	Mixed
TTC21B	ses_cd:is_ti	0.0283554	ns	0.329374	0.902586	T/ILC	Other T/ILC	NK	Mixed
ZCCHC18	ses_cd:is_ti	-0.06939	ns	0.329485	0.902586	T/ILC	Other T/ILC	NK	Mixed
GCH1	ses_cd:is_ti	-0.0353235	ns	0.329508	0.902586	T/ILC	Other T/ILC	NK	Mixed
DACH1	ses_cd:is_ti	0.126396	ns	0.329531	0.902586	T/ILC	Other T/ILC	NK	Mixed
EXPH5	ses_cd:is_ti	-0.0840162	ns	0.329576	0.902586	T/ILC	Other T/ILC	NK	Mixed
RNH1	ses_cd:is_ti	-0.0343571	ns	0.329634	0.902586	T/ILC	Other T/ILC	NK	Mixed
ARMCX6	ses_cd:is_ti	-0.04518	ns	0.329662	0.902586	T/ILC	Other T/ILC	NK	Mixed
LINC01943	ses_cd:is_ti	-0.0534997	ns	0.329754	0.902631	T/ILC	Other T/ILC	NK	Mixed
SLC27A3	ses_cd:is_ti	-0.0434317	ns	0.329894	0.902655	T/ILC	Other T/ILC	NK	Mixed
AL049869.3	ses_cd:is_ti	0.047383	ns	0.329913	0.902655	T/ILC	Other T/ILC	NK	Mixed
SMAD7	ses_cd:is_ti	0.0403573	ns	0.330158	0.903041	T/ILC	Other T/ILC	NK	Mixed
CCDC130	ses_cd:is_ti	0.030071	ns	0.330245	0.903041	T/ILC	Other T/ILC	NK	Mixed
EXOG	ses_cd:is_ti	0.0338437	ns	0.33028	0.903041	T/ILC	Other T/ILC	NK	Mixed
VCPIP1	ses_cd:is_ti	0.0319732	ns	0.330554	0.903239	T/ILC	Other T/ILC	NK	Mixed
HMGCL	ses_cd:is_ti	0.0373661	ns	0.330563	0.903239	T/ILC	Other T/ILC	NK	Mixed
PUDP	ses_cd:is_ti	0.0347841	ns	0.330578	0.903239	T/ILC	Other T/ILC	NK	Mixed
KRTCAP2	ses_cd:is_ti	0.0442628	ns	0.330811	0.90325	T/ILC	Other T/ILC	NK	Mixed
RPL11	ses_cd:is_ti	0.020453	ns	0.330853	0.90325	T/ILC	Other T/ILC	NK	Mixed
CATSPER2	ses_cd:is_ti	0.0590526	ns	0.330886	0.90325	T/ILC	Other T/ILC	NK	Mixed
PGS1	ses_cd:is_ti	0.038474	ns	0.330929	0.90325	T/ILC	Other T/ILC	NK	Mixed
PPP2CB	ses_cd:is_ti	0.0394766	ns	0.331032	0.90325	T/ILC	Other T/ILC	NK	Mixed
UNC119B	ses_cd:is_ti	-0.0596346	ns	0.331078	0.90325	T/ILC	Other T/ILC	NK	Mixed
EID2B	ses_cd:is_ti	0.0520424	ns	0.331109	0.90325	T/ILC	Other T/ILC	NK	Mixed
BBOF1	ses_cd:is_ti	-0.0564582	ns	0.331397	0.90335	T/ILC	Other T/ILC	NK	Mixed
ORC6	ses_cd:is_ti	0.0676119	ns	0.331494	0.90335	T/ILC	Other T/ILC	NK	Mixed
DARS	ses_cd:is_ti	0.0274527	ns	0.331522	0.90335	T/ILC	Other T/ILC	NK	Mixed
CLMP	ses_cd:is_ti	-0.055022	ns	0.331534	0.90335	T/ILC	Other T/ILC	NK	Mixed
ZNF579	ses_cd:is_ti	0.0634461	ns	0.331551	0.90335	T/ILC	Other T/ILC	NK	Mixed
TRMT44	ses_cd:is_ti	-0.0413705	ns	0.331671	0.90335	T/ILC	Other T/ILC	NK	Mixed
ZNF445	ses_cd:is_ti	0.0346663	ns	0.33179	0.90335	T/ILC	Other T/ILC	NK	Mixed
INCENP	ses_cd:is_ti	-0.0499186	ns	0.332067	0.90335	T/ILC	Other T/ILC	NK	Mixed
RAF1	ses_cd:is_ti	-0.0222169	ns	0.33212	0.90335	T/ILC	Other T/ILC	NK	Mixed
MGME1	ses_cd:is_ti	0.0335542	ns	0.332131	0.90335	T/ILC	Other T/ILC	NK	Mixed
GUF1	ses_cd:is_ti	0.0410755	ns	0.332167	0.90335	T/ILC	Other T/ILC	NK	Mixed
CTDP1	ses_cd:is_ti	0.0421496	ns	0.332197	0.90335	T/ILC	Other T/ILC	NK	Mixed
ZNF605	ses_cd:is_ti	0.0473336	ns	0.332232	0.90335	T/ILC	Other T/ILC	NK	Mixed
AC005921.2	ses_cd:is_ti	0.0556724	ns	0.332262	0.90335	T/ILC	Other T/ILC	NK	Mixed
GAR1	ses_cd:is_ti	0.0410599	ns	0.332328	0.90335	T/ILC	Other T/ILC	NK	Mixed
PLEKHM3	ses_cd:is_ti	0.0386967	ns	0.332415	0.90335	T/ILC	Other T/ILC	NK	Mixed
STRAP	ses_cd:is_ti	-0.0283864	ns	0.33247	0.90335	T/ILC	Other T/ILC	NK	Mixed
SLC25A37	ses_cd:is_ti	0.0900551	ns	0.3325	0.90335	T/ILC	Other T/ILC	NK	Mixed
STX4	ses_cd:is_ti	-0.0323423	ns	0.332595	0.903403	T/ILC	Other T/ILC	NK	Mixed
SIRT6	ses_cd:is_ti	0.0493456	ns	0.332883	0.90363	T/ILC	Other T/ILC	NK	Mixed
MRPL1	ses_cd:is_ti	-0.0270114	ns	0.332884	0.90363	T/ILC	Other T/ILC	NK	Mixed
PHF5A	ses_cd:is_ti	-0.0353215	ns	0.333171	0.90363	T/ILC	Other T/ILC	NK	Mixed
RAB5IF	ses_cd:is_ti	0.0400008	ns	0.333215	0.90363	T/ILC	Other T/ILC	NK	Mixed
COMMD10	ses_cd:is_ti	-0.021366	ns	0.333272	0.90363	T/ILC	Other T/ILC	NK	Mixed
PCCA	ses_cd:is_ti	0.0273753	ns	0.333325	0.90363	T/ILC	Other T/ILC	NK	Mixed
ADAM19	ses_cd:is_ti	-0.071102	ns	0.333364	0.90363	T/ILC	Other T/ILC	NK	Mixed
PRR12	ses_cd:is_ti	-0.0441086	ns	0.333436	0.90363	T/ILC	Other T/ILC	NK	Mixed
VPS4A	ses_cd:is_ti	0.0353843	ns	0.333499	0.90363	T/ILC	Other T/ILC	NK	Mixed
PFDN5	ses_cd:is_ti	-0.0219964	ns	0.333504	0.90363	T/ILC	Other T/ILC	NK	Mixed
LINC00954	ses_cd:is_ti	0.0521898	ns	0.333507	0.90363	T/ILC	Other T/ILC	NK	Mixed
SOCS2	ses_cd:is_ti	0.0445929	ns	0.333668	0.903862	T/ILC	Other T/ILC	NK	Mixed
CHRM5	ses_cd:is_ti	-0.053309	ns	0.333844	0.904135	T/ILC	Other T/ILC	NK	Mixed
IFT52	ses_cd:is_ti	0.0377975	ns	0.334009	0.904191	T/ILC	Other T/ILC	NK	Mixed
BORCS8	ses_cd:is_ti	-0.0424344	ns	0.334015	0.904191	T/ILC	Other T/ILC	NK	Mixed
TBCE	ses_cd:is_ti	-0.0495294	ns	0.334158	0.904375	T/ILC	Other T/ILC	NK	Mixed
EPSTI1	ses_cd:is_ti	0.0336668	ns	0.3343	0.904382	T/ILC	Other T/ILC	NK	Mixed
PHACTR1	ses_cd:is_ti	-0.0575293	ns	0.334321	0.904382	T/ILC	Other T/ILC	NK	Mixed
MCMBP	ses_cd:is_ti	-0.0254927	ns	0.334387	0.904382	T/ILC	Other T/ILC	NK	Mixed
TBK1	ses_cd:is_ti	0.022706	ns	0.334535	0.904496	T/ILC	Other T/ILC	NK	Mixed
CCDC117	ses_cd:is_ti	0.0339241	ns	0.33458	0.904496	T/ILC	Other T/ILC	NK	Mixed
CDKN2C	ses_cd:is_ti	0.0554398	ns	0.334839	0.904625	T/ILC	Other T/ILC	NK	Mixed
C1GALT1C1	ses_cd:is_ti	-0.0424392	ns	0.33485	0.904625	T/ILC	Other T/ILC	NK	Mixed
ZNF559-ZNF177	ses_cd:is_ti	0.0590816	ns	0.334884	0.904625	T/ILC	Other T/ILC	NK	Mixed
RTL6	ses_cd:is_ti	-0.0547869	ns	0.334951	0.904625	T/ILC	Other T/ILC	NK	Mixed
GDPGP1	ses_cd:is_ti	-0.057726	ns	0.335346	0.904625	T/ILC	Other T/ILC	NK	Mixed
UBE2M	ses_cd:is_ti	-0.0343926	ns	0.335688	0.904625	T/ILC	Other T/ILC	NK	Mixed
NDOR1	ses_cd:is_ti	-0.0419392	ns	0.335702	0.904625	T/ILC	Other T/ILC	NK	Mixed
LCMT1	ses_cd:is_ti	-0.0282334	ns	0.335709	0.904625	T/ILC	Other T/ILC	NK	Mixed
KPNA1	ses_cd:is_ti	0.0237999	ns	0.335735	0.904625	T/ILC	Other T/ILC	NK	Mixed
AC015849.3	ses_cd:is_ti	-0.0456825	ns	0.335736	0.904625	T/ILC	Other T/ILC	NK	Mixed
OPA1-AS1	ses_cd:is_ti	0.0559203	ns	0.33585	0.904625	T/ILC	Other T/ILC	NK	Mixed
VBP1	ses_cd:is_ti	-0.0312078	ns	0.335857	0.904625	T/ILC	Other T/ILC	NK	Mixed
FMC1	ses_cd:is_ti	-0.0453083	ns	0.336029	0.904625	T/ILC	Other T/ILC	NK	Mixed
AL355001.2	ses_cd:is_ti	-0.0572535	ns	0.336296	0.904625	T/ILC	Other T/ILC	NK	Mixed
ERCC6L2	ses_cd:is_ti	0.0336721	ns	0.336339	0.904625	T/ILC	Other T/ILC	NK	Mixed
NUDT14	ses_cd:is_ti	-0.0456405	ns	0.336425	0.904625	T/ILC	Other T/ILC	NK	Mixed
TDRD3	ses_cd:is_ti	0.0281175	ns	0.336645	0.904625	T/ILC	Other T/ILC	NK	Mixed
KLHL8	ses_cd:is_ti	0.0319023	ns	0.336732	0.904625	T/ILC	Other T/ILC	NK	Mixed
AC018797.2	ses_cd:is_ti	0.0513789	ns	0.336822	0.904625	T/ILC	Other T/ILC	NK	Mixed
METTL15	ses_cd:is_ti	0.0241271	ns	0.336884	0.904625	T/ILC	Other T/ILC	NK	Mixed
MAPKAPK2	ses_cd:is_ti	0.0278865	ns	0.336964	0.904625	T/ILC	Other T/ILC	NK	Mixed
SSH1	ses_cd:is_ti	0.0272248	ns	0.337019	0.904625	T/ILC	Other T/ILC	NK	Mixed
LY6E-DT	ses_cd:is_ti	-0.0670177	ns	0.337167	0.904625	T/ILC	Other T/ILC	NK	Mixed
SWSAP1	ses_cd:is_ti	0.0505394	ns	0.337175	0.904625	T/ILC	Other T/ILC	NK	Mixed
C12orf42	ses_cd:is_ti	-0.0655533	ns	0.337227	0.904625	T/ILC	Other T/ILC	NK	Mixed
MCTP2	ses_cd:is_ti	0.018742	ns	0.337233	0.904625	T/ILC	Other T/ILC	NK	Mixed
AC105052.1	ses_cd:is_ti	-0.0656735	ns	0.337358	0.904625	T/ILC	Other T/ILC	NK	Mixed
JPT1	ses_cd:is_ti	-0.0345187	ns	0.337368	0.904625	T/ILC	Other T/ILC	NK	Mixed
AC093535.1	ses_cd:is_ti	-0.0555425	ns	0.337443	0.904625	T/ILC	Other T/ILC	NK	Mixed
ERO1A	ses_cd:is_ti	0.0273674	ns	0.337444	0.904625	T/ILC	Other T/ILC	NK	Mixed
MOSPD1	ses_cd:is_ti	-0.0431541	ns	0.337563	0.904625	T/ILC	Other T/ILC	NK	Mixed
GTF3C4	ses_cd:is_ti	-0.0411466	ns	0.3376	0.904625	T/ILC	Other T/ILC	NK	Mixed
CHRM3-AS2	ses_cd:is_ti	-0.0679186	ns	0.337842	0.904625	T/ILC	Other T/ILC	NK	Mixed
HCG18	ses_cd:is_ti	0.0309194	ns	0.337914	0.904625	T/ILC	Other T/ILC	NK	Mixed
RASA1	ses_cd:is_ti	0.023102	ns	0.337916	0.904625	T/ILC	Other T/ILC	NK	Mixed
WDR11-AS1	ses_cd:is_ti	-0.0646226	ns	0.337924	0.904625	T/ILC	Other T/ILC	NK	Mixed
KRT86	ses_cd:is_ti	0.0651709	ns	0.337935	0.904625	T/ILC	Other T/ILC	NK	Mixed
TC2N	ses_cd:is_ti	-0.0427894	ns	0.337953	0.904625	T/ILC	Other T/ILC	NK	Mixed
NDUFB8	ses_cd:is_ti	-0.0303644	ns	0.338013	0.904625	T/ILC	Other T/ILC	NK	Mixed
MICAL3	ses_cd:is_ti	0.0406658	ns	0.338116	0.904625	T/ILC	Other T/ILC	NK	Mixed
PBX1	ses_cd:is_ti	-0.0814057	ns	0.338349	0.904625	T/ILC	Other T/ILC	NK	Mixed
AP3S1	ses_cd:is_ti	0.0289184	ns	0.338453	0.904625	T/ILC	Other T/ILC	NK	Mixed
SNAI3-AS1	ses_cd:is_ti	-0.0446714	ns	0.338504	0.904625	T/ILC	Other T/ILC	NK	Mixed
MREG	ses_cd:is_ti	0.0491686	ns	0.338533	0.904625	T/ILC	Other T/ILC	NK	Mixed
MED21	ses_cd:is_ti	0.0291152	ns	0.338571	0.904625	T/ILC	Other T/ILC	NK	Mixed
STK32C	ses_cd:is_ti	-0.0433045	ns	0.338658	0.904625	T/ILC	Other T/ILC	NK	Mixed
HIST1H2BE	ses_cd:is_ti	-0.0491672	ns	0.338709	0.904625	T/ILC	Other T/ILC	NK	Mixed
ZBTB46	ses_cd:is_ti	-0.0815979	ns	0.338871	0.904625	T/ILC	Other T/ILC	NK	Mixed
P4HTM	ses_cd:is_ti	-0.0458704	ns	0.338947	0.904625	T/ILC	Other T/ILC	NK	Mixed
CMKLR1	ses_cd:is_ti	-0.0856155	ns	0.339091	0.904625	T/ILC	Other T/ILC	NK	Mixed
PPP1R16B	ses_cd:is_ti	0.0249179	ns	0.339107	0.904625	T/ILC	Other T/ILC	NK	Mixed
CLIP4	ses_cd:is_ti	0.0261794	ns	0.33927	0.904625	T/ILC	Other T/ILC	NK	Mixed
CIP2A	ses_cd:is_ti	0.0720762	ns	0.339305	0.904625	T/ILC	Other T/ILC	NK	Mixed
KDM8	ses_cd:is_ti	-0.0485909	ns	0.339413	0.904625	T/ILC	Other T/ILC	NK	Mixed
PPM1L	ses_cd:is_ti	0.0611922	ns	0.339431	0.904625	T/ILC	Other T/ILC	NK	Mixed
GHITM	ses_cd:is_ti	0.0264244	ns	0.33944	0.904625	T/ILC	Other T/ILC	NK	Mixed
AC009113.1	ses_cd:is_ti	-0.0538201	ns	0.339529	0.904625	T/ILC	Other T/ILC	NK	Mixed
GLO1	ses_cd:is_ti	-0.0310724	ns	0.339628	0.904625	T/ILC	Other T/ILC	NK	Mixed
BLOC1S3	ses_cd:is_ti	-0.0513626	ns	0.339662	0.904625	T/ILC	Other T/ILC	NK	Mixed
LINC01184	ses_cd:is_ti	-0.0353254	ns	0.339742	0.904625	T/ILC	Other T/ILC	NK	Mixed
DUS2	ses_cd:is_ti	0.0421096	ns	0.339885	0.904625	T/ILC	Other T/ILC	NK	Mixed
ATP9A	ses_cd:is_ti	-0.0722488	ns	0.340085	0.904625	T/ILC	Other T/ILC	NK	Mixed
CHPF2	ses_cd:is_ti	-0.0533363	ns	0.340129	0.904625	T/ILC	Other T/ILC	NK	Mixed
TOMM20	ses_cd:is_ti	0.0332278	ns	0.340136	0.904625	T/ILC	Other T/ILC	NK	Mixed
SDR42E1	ses_cd:is_ti	-0.0595904	ns	0.340221	0.904625	T/ILC	Other T/ILC	NK	Mixed
DPM3	ses_cd:is_ti	-0.0380703	ns	0.340223	0.904625	T/ILC	Other T/ILC	NK	Mixed
DYNLRB1	ses_cd:is_ti	0.0230963	ns	0.340288	0.904625	T/ILC	Other T/ILC	NK	Mixed
CDK5R1	ses_cd:is_ti	-0.0608095	ns	0.340386	0.904625	T/ILC	Other T/ILC	NK	Mixed
AC069185.1	ses_cd:is_ti	-0.0600094	ns	0.340513	0.904625	T/ILC	Other T/ILC	NK	Mixed
CALCB	ses_cd:is_ti	0.0694314	ns	0.340607	0.904625	T/ILC	Other T/ILC	NK	Mixed
CHMP2A	ses_cd:is_ti	-0.0307234	ns	0.340815	0.904625	T/ILC	Other T/ILC	NK	Mixed
TMEM109	ses_cd:is_ti	-0.0381606	ns	0.340856	0.904625	T/ILC	Other T/ILC	NK	Mixed
PAF1	ses_cd:is_ti	0.0452242	ns	0.340875	0.904625	T/ILC	Other T/ILC	NK	Mixed
ITM2A	ses_cd:is_ti	-0.0483546	ns	0.340902	0.904625	T/ILC	Other T/ILC	NK	Mixed
MROH8	ses_cd:is_ti	-0.0541707	ns	0.340929	0.904625	T/ILC	Other T/ILC	NK	Mixed
UNKL	ses_cd:is_ti	0.0441237	ns	0.341214	0.904625	T/ILC	Other T/ILC	NK	Mixed
KIFC2	ses_cd:is_ti	-0.0616985	ns	0.341225	0.904625	T/ILC	Other T/ILC	NK	Mixed
PSMB6	ses_cd:is_ti	0.031771	ns	0.341248	0.904625	T/ILC	Other T/ILC	NK	Mixed
ADPRHL2	ses_cd:is_ti	0.0389021	ns	0.341262	0.904625	T/ILC	Other T/ILC	NK	Mixed
LINC02055	ses_cd:is_ti	-0.116774	ns	0.341286	0.904625	T/ILC	Other T/ILC	NK	Mixed
NUP62	ses_cd:is_ti	0.0401126	ns	0.34159	0.904625	T/ILC	Other T/ILC	NK	Mixed
ZNF300	ses_cd:is_ti	0.0557876	ns	0.341675	0.904625	T/ILC	Other T/ILC	NK	Mixed
MXRA7	ses_cd:is_ti	0.0504679	ns	0.341724	0.904625	T/ILC	Other T/ILC	NK	Mixed
PON2	ses_cd:is_ti	0.0547401	ns	0.34174	0.904625	T/ILC	Other T/ILC	NK	Mixed
IGFLR1	ses_cd:is_ti	-0.0549084	ns	0.34176	0.904625	T/ILC	Other T/ILC	NK	Mixed
NCK1-DT	ses_cd:is_ti	0.0494336	ns	0.341831	0.904625	T/ILC	Other T/ILC	NK	Mixed
PIN1	ses_cd:is_ti	-0.02802	ns	0.341942	0.904625	T/ILC	Other T/ILC	NK	Mixed
GOLGA8Q	ses_cd:is_ti	-0.0666921	ns	0.342084	0.904625	T/ILC	Other T/ILC	NK	Mixed
RMI2	ses_cd:is_ti	0.064303	ns	0.342134	0.904625	T/ILC	Other T/ILC	NK	Mixed
PECR	ses_cd:is_ti	0.0316515	ns	0.342269	0.904625	T/ILC	Other T/ILC	NK	Mixed
ISM1	ses_cd:is_ti	-0.0814659	ns	0.342303	0.904625	T/ILC	Other T/ILC	NK	Mixed
BAZ1B	ses_cd:is_ti	0.0227961	ns	0.342371	0.904625	T/ILC	Other T/ILC	NK	Mixed
CAMLG	ses_cd:is_ti	-0.0283912	ns	0.34259	0.904625	T/ILC	Other T/ILC	NK	Mixed
ADPGK	ses_cd:is_ti	0.025335	ns	0.342652	0.904625	T/ILC	Other T/ILC	NK	Mixed
IL18BP	ses_cd:is_ti	-0.0470186	ns	0.342682	0.904625	T/ILC	Other T/ILC	NK	Mixed
ZRANB3	ses_cd:is_ti	0.0335463	ns	0.342772	0.904625	T/ILC	Other T/ILC	NK	Mixed
SMAD2	ses_cd:is_ti	0.0191858	ns	0.342803	0.904625	T/ILC	Other T/ILC	NK	Mixed
SGMS1-AS1	ses_cd:is_ti	-0.0530096	ns	0.342804	0.904625	T/ILC	Other T/ILC	NK	Mixed
NME9	ses_cd:is_ti	-0.0477969	ns	0.342833	0.904625	T/ILC	Other T/ILC	NK	Mixed
IRF1	ses_cd:is_ti	0.0245342	ns	0.342845	0.904625	T/ILC	Other T/ILC	NK	Mixed
RUNX3	ses_cd:is_ti	0.0234068	ns	0.342912	0.904625	T/ILC	Other T/ILC	NK	Mixed
CTPS2	ses_cd:is_ti	0.0471273	ns	0.343194	0.904625	T/ILC	Other T/ILC	NK	Mixed
OPTN	ses_cd:is_ti	-0.0266349	ns	0.343245	0.904625	T/ILC	Other T/ILC	NK	Mixed
VPS11	ses_cd:is_ti	0.0380393	ns	0.34325	0.904625	T/ILC	Other T/ILC	NK	Mixed
LINC01122	ses_cd:is_ti	-0.0719451	ns	0.343334	0.904625	T/ILC	Other T/ILC	NK	Mixed
EIF2AK2	ses_cd:is_ti	0.0300208	ns	0.3434	0.904625	T/ILC	Other T/ILC	NK	Mixed
LINC00221	ses_cd:is_ti	-0.0668413	ns	0.34354	0.904625	T/ILC	Other T/ILC	NK	Mixed
PFN1	ses_cd:is_ti	-0.0230476	ns	0.343702	0.904625	T/ILC	Other T/ILC	NK	Mixed
TNFAIP8L2	ses_cd:is_ti	-0.0460515	ns	0.343734	0.904625	T/ILC	Other T/ILC	NK	Mixed
DOCK8	ses_cd:is_ti	0.0200249	ns	0.343737	0.904625	T/ILC	Other T/ILC	NK	Mixed
EFCAB5	ses_cd:is_ti	-0.0606081	ns	0.34387	0.904625	T/ILC	Other T/ILC	NK	Mixed
CCNG1	ses_cd:is_ti	0.041696	ns	0.3439	0.904625	T/ILC	Other T/ILC	NK	Mixed
MXI1	ses_cd:is_ti	-0.0555355	ns	0.343981	0.904625	T/ILC	Other T/ILC	NK	Mixed
TNRC18	ses_cd:is_ti	0.0339816	ns	0.3442	0.904625	T/ILC	Other T/ILC	NK	Mixed
SKP2	ses_cd:is_ti	0.0412486	ns	0.344313	0.904625	T/ILC	Other T/ILC	NK	Mixed
GTF3C1	ses_cd:is_ti	0.0377456	ns	0.344415	0.904625	T/ILC	Other T/ILC	NK	Mixed
TIMELESS	ses_cd:is_ti	0.0602533	ns	0.344427	0.904625	T/ILC	Other T/ILC	NK	Mixed
EHHADH	ses_cd:is_ti	-0.0635015	ns	0.344476	0.904625	T/ILC	Other T/ILC	NK	Mixed
CEP85L	ses_cd:is_ti	-0.0220119	ns	0.344487	0.904625	T/ILC	Other T/ILC	NK	Mixed
NCOA5	ses_cd:is_ti	-0.0311114	ns	0.344508	0.904625	T/ILC	Other T/ILC	NK	Mixed
C1orf216	ses_cd:is_ti	-0.0543259	ns	0.344534	0.904625	T/ILC	Other T/ILC	NK	Mixed
AC073529.1	ses_cd:is_ti	-0.0794372	ns	0.34454	0.904625	T/ILC	Other T/ILC	NK	Mixed
RPL22	ses_cd:is_ti	0.0204043	ns	0.344582	0.904625	T/ILC	Other T/ILC	NK	Mixed
PABPC1	ses_cd:is_ti	0.0170776	ns	0.344649	0.904625	T/ILC	Other T/ILC	NK	Mixed
NAIP	ses_cd:is_ti	-0.0471025	ns	0.344744	0.904625	T/ILC	Other T/ILC	NK	Mixed
ILKAP	ses_cd:is_ti	-0.0235097	ns	0.344871	0.904625	T/ILC	Other T/ILC	NK	Mixed
XCL1	ses_cd:is_ti	-0.0434104	ns	0.344927	0.904625	T/ILC	Other T/ILC	NK	Mixed
AC008014.1	ses_cd:is_ti	-0.0380092	ns	0.344959	0.904625	T/ILC	Other T/ILC	NK	Mixed
PBDC1	ses_cd:is_ti	0.0405338	ns	0.344994	0.904625	T/ILC	Other T/ILC	NK	Mixed
MRPS12	ses_cd:is_ti	-0.0322457	ns	0.345182	0.904625	T/ILC	Other T/ILC	NK	Mixed
PPP1R14B	ses_cd:is_ti	0.0424431	ns	0.345267	0.904625	T/ILC	Other T/ILC	NK	Mixed
FCER1G	ses_cd:is_ti	-0.0234799	ns	0.345268	0.904625	T/ILC	Other T/ILC	NK	Mixed
SNX32	ses_cd:is_ti	-0.0619246	ns	0.345321	0.904625	T/ILC	Other T/ILC	NK	Mixed
AL451085.2	ses_cd:is_ti	-0.0504533	ns	0.34535	0.904625	T/ILC	Other T/ILC	NK	Mixed
CORO1B	ses_cd:is_ti	-0.0558804	ns	0.345423	0.904625	T/ILC	Other T/ILC	NK	Mixed
JRK	ses_cd:is_ti	0.0444221	ns	0.345451	0.904625	T/ILC	Other T/ILC	NK	Mixed
BAG2	ses_cd:is_ti	0.0470586	ns	0.345474	0.904625	T/ILC	Other T/ILC	NK	Mixed
AC116348.3	ses_cd:is_ti	-0.0418366	ns	0.345499	0.904625	T/ILC	Other T/ILC	NK	Mixed
RAB28	ses_cd:is_ti	0.0287312	ns	0.34557	0.904625	T/ILC	Other T/ILC	NK	Mixed
POMT1	ses_cd:is_ti	-0.0468017	ns	0.345588	0.904625	T/ILC	Other T/ILC	NK	Mixed
AC074032.1	ses_cd:is_ti	0.0270014	ns	0.345635	0.904625	T/ILC	Other T/ILC	NK	Mixed
DAD1	ses_cd:is_ti	-0.0248105	ns	0.345814	0.904625	T/ILC	Other T/ILC	NK	Mixed
SCCPDH	ses_cd:is_ti	0.0439136	ns	0.34582	0.904625	T/ILC	Other T/ILC	NK	Mixed
CALCOCO1	ses_cd:is_ti	0.0335377	ns	0.345865	0.904625	T/ILC	Other T/ILC	NK	Mixed
LAMTOR2	ses_cd:is_ti	-0.0363965	ns	0.345941	0.904625	T/ILC	Other T/ILC	NK	Mixed
OSBPL7	ses_cd:is_ti	0.0519476	ns	0.345963	0.904625	T/ILC	Other T/ILC	NK	Mixed
C10orf88	ses_cd:is_ti	-0.0401064	ns	0.346006	0.904625	T/ILC	Other T/ILC	NK	Mixed
DOCK10	ses_cd:is_ti	0.0189525	ns	0.346153	0.904625	T/ILC	Other T/ILC	NK	Mixed
MMD	ses_cd:is_ti	0.0440463	ns	0.346179	0.904625	T/ILC	Other T/ILC	NK	Mixed
SERINC1	ses_cd:is_ti	-0.0252234	ns	0.346194	0.904625	T/ILC	Other T/ILC	NK	Mixed
CPT1A	ses_cd:is_ti	-0.0371414	ns	0.346221	0.904625	T/ILC	Other T/ILC	NK	Mixed
PCAT1	ses_cd:is_ti	0.0619104	ns	0.346249	0.904625	T/ILC	Other T/ILC	NK	Mixed
RCSD1	ses_cd:is_ti	-0.0181056	ns	0.346383	0.904625	T/ILC	Other T/ILC	NK	Mixed
CDCA7L	ses_cd:is_ti	-0.0791921	ns	0.346446	0.904625	T/ILC	Other T/ILC	NK	Mixed
FMR1	ses_cd:is_ti	-0.0297727	ns	0.346491	0.904625	T/ILC	Other T/ILC	NK	Mixed
TGFBRAP1	ses_cd:is_ti	-0.0394855	ns	0.346496	0.904625	T/ILC	Other T/ILC	NK	Mixed
SAMM50	ses_cd:is_ti	0.0352269	ns	0.346511	0.904625	T/ILC	Other T/ILC	NK	Mixed
IPO8	ses_cd:is_ti	-0.0299361	ns	0.346708	0.904625	T/ILC	Other T/ILC	NK	Mixed
CXorf40B	ses_cd:is_ti	0.0519841	ns	0.346718	0.904625	T/ILC	Other T/ILC	NK	Mixed
CLK2	ses_cd:is_ti	0.0294713	ns	0.346749	0.904625	T/ILC	Other T/ILC	NK	Mixed
UGP2	ses_cd:is_ti	0.0209236	ns	0.346817	0.904625	T/ILC	Other T/ILC	NK	Mixed
MB21D2	ses_cd:is_ti	0.0955258	ns	0.346924	0.904625	T/ILC	Other T/ILC	NK	Mixed
FRMPD3	ses_cd:is_ti	-0.0635142	ns	0.347001	0.904625	T/ILC	Other T/ILC	NK	Mixed
DHX58	ses_cd:is_ti	-0.0511816	ns	0.34701	0.904625	T/ILC	Other T/ILC	NK	Mixed
DCTD	ses_cd:is_ti	-0.0339043	ns	0.347063	0.904625	T/ILC	Other T/ILC	NK	Mixed
LINC00324	ses_cd:is_ti	-0.0464123	ns	0.347192	0.904765	T/ILC	Other T/ILC	NK	Mixed
GNAQ	ses_cd:is_ti	-0.0354136	ns	0.347306	0.904866	T/ILC	Other T/ILC	NK	Mixed
ASL	ses_cd:is_ti	-0.0566163	ns	0.347634	0.905474	T/ILC	Other T/ILC	NK	Mixed
NRIP1	ses_cd:is_ti	-0.0387471	ns	0.347859	0.905474	T/ILC	Other T/ILC	NK	Mixed
RPS4X	ses_cd:is_ti	0.0211124	ns	0.347861	0.905474	T/ILC	Other T/ILC	NK	Mixed
SLC25A24	ses_cd:is_ti	0.0453054	ns	0.347871	0.905474	T/ILC	Other T/ILC	NK	Mixed
C12orf76	ses_cd:is_ti	0.0330294	ns	0.347922	0.905474	T/ILC	Other T/ILC	NK	Mixed
LINC00243	ses_cd:is_ti	0.0733705	ns	0.348026	0.905474	T/ILC	Other T/ILC	NK	Mixed
FAM111A-DT	ses_cd:is_ti	0.0478865	ns	0.348068	0.905474	T/ILC	Other T/ILC	NK	Mixed
GAREM1	ses_cd:is_ti	-0.0529376	ns	0.348239	0.905547	T/ILC	Other T/ILC	NK	Mixed
NEMP1	ses_cd:is_ti	-0.0492369	ns	0.348263	0.905547	T/ILC	Other T/ILC	NK	Mixed
HERC1	ses_cd:is_ti	0.022581	ns	0.348416	0.905547	T/ILC	Other T/ILC	NK	Mixed
TRMT5	ses_cd:is_ti	0.0583528	ns	0.348765	0.905547	T/ILC	Other T/ILC	NK	Mixed
ISCU	ses_cd:is_ti	-0.0249554	ns	0.348766	0.905547	T/ILC	Other T/ILC	NK	Mixed
RBM41	ses_cd:is_ti	-0.0370639	ns	0.34879	0.905547	T/ILC	Other T/ILC	NK	Mixed
SYNE2	ses_cd:is_ti	0.0481623	ns	0.348908	0.905547	T/ILC	Other T/ILC	NK	Mixed
HBS1L	ses_cd:is_ti	0.0240923	ns	0.348931	0.905547	T/ILC	Other T/ILC	NK	Mixed
DTYMK	ses_cd:is_ti	0.045299	ns	0.34894	0.905547	T/ILC	Other T/ILC	NK	Mixed
MIS12	ses_cd:is_ti	-0.033251	ns	0.348958	0.905547	T/ILC	Other T/ILC	NK	Mixed
RUFY1	ses_cd:is_ti	0.0268868	ns	0.34898	0.905547	T/ILC	Other T/ILC	NK	Mixed
RAPH1	ses_cd:is_ti	0.0494448	ns	0.349001	0.905547	T/ILC	Other T/ILC	NK	Mixed
TMEM220	ses_cd:is_ti	0.0528035	ns	0.349213	0.905902	T/ILC	Other T/ILC	NK	Mixed
CHKB	ses_cd:is_ti	-0.0509704	ns	0.349364	0.906093	T/ILC	Other T/ILC	NK	Mixed
MAML3	ses_cd:is_ti	0.0549004	ns	0.349438	0.906093	T/ILC	Other T/ILC	NK	Mixed
ZNF48	ses_cd:is_ti	-0.0503939	ns	0.349867	0.906693	T/ILC	Other T/ILC	NK	Mixed
ZNF350	ses_cd:is_ti	-0.0384651	ns	0.350021	0.906693	T/ILC	Other T/ILC	NK	Mixed
MFSD8	ses_cd:is_ti	0.0334082	ns	0.350041	0.906693	T/ILC	Other T/ILC	NK	Mixed
APOBEC3H	ses_cd:is_ti	0.055489	ns	0.350081	0.906693	T/ILC	Other T/ILC	NK	Mixed
PAM	ses_cd:is_ti	-0.0203583	ns	0.350107	0.906693	T/ILC	Other T/ILC	NK	Mixed
ANKRD36	ses_cd:is_ti	0.0281578	ns	0.350122	0.906693	T/ILC	Other T/ILC	NK	Mixed
RBM15-AS1	ses_cd:is_ti	0.0458212	ns	0.350467	0.907069	T/ILC	Other T/ILC	NK	Mixed
ELAC2	ses_cd:is_ti	0.036618	ns	0.350591	0.907069	T/ILC	Other T/ILC	NK	Mixed
FAM53B	ses_cd:is_ti	-0.0569355	ns	0.350623	0.907069	T/ILC	Other T/ILC	NK	Mixed
WDR35	ses_cd:is_ti	0.0381164	ns	0.350644	0.907069	T/ILC	Other T/ILC	NK	Mixed
MTA2	ses_cd:is_ti	-0.0412146	ns	0.350688	0.907069	T/ILC	Other T/ILC	NK	Mixed
RALBP1	ses_cd:is_ti	0.0230437	ns	0.350721	0.907069	T/ILC	Other T/ILC	NK	Mixed
ZNF77	ses_cd:is_ti	-0.0465807	ns	0.350957	0.907369	T/ILC	Other T/ILC	NK	Mixed
NDEL1	ses_cd:is_ti	-0.035663	ns	0.350989	0.907369	T/ILC	Other T/ILC	NK	Mixed
CSNK1G3	ses_cd:is_ti	0.0237703	ns	0.351251	0.907852	T/ILC	Other T/ILC	NK	Mixed
BICD1	ses_cd:is_ti	0.027509	ns	0.351341	0.907888	T/ILC	Other T/ILC	NK	Mixed
CCDC138	ses_cd:is_ti	0.0419835	ns	0.351647	0.908328	T/ILC	Other T/ILC	NK	Mixed
FAM228B	ses_cd:is_ti	0.034007	ns	0.351662	0.908328	T/ILC	Other T/ILC	NK	Mixed
DPAGT1	ses_cd:is_ti	-0.0449272	ns	0.35178	0.908438	T/ILC	Other T/ILC	NK	Mixed
MT1X	ses_cd:is_ti	0.0631345	ns	0.352354	0.909218	T/ILC	Other T/ILC	NK	Mixed
SLC35E3	ses_cd:is_ti	0.0422862	ns	0.352478	0.909218	T/ILC	Other T/ILC	NK	Mixed
MFSD9	ses_cd:is_ti	-0.0498029	ns	0.352594	0.909218	T/ILC	Other T/ILC	NK	Mixed
UBA52	ses_cd:is_ti	0.0203223	ns	0.352651	0.909218	T/ILC	Other T/ILC	NK	Mixed
AC011405.1	ses_cd:is_ti	-0.0475168	ns	0.352682	0.909218	T/ILC	Other T/ILC	NK	Mixed
ZFAND1	ses_cd:is_ti	0.0356942	ns	0.352795	0.909218	T/ILC	Other T/ILC	NK	Mixed
RAB40C	ses_cd:is_ti	-0.0481776	ns	0.352849	0.909218	T/ILC	Other T/ILC	NK	Mixed
KHDRBS2	ses_cd:is_ti	-0.0884419	ns	0.352892	0.909218	T/ILC	Other T/ILC	NK	Mixed
FTX	ses_cd:is_ti	-0.0195947	ns	0.353062	0.909218	T/ILC	Other T/ILC	NK	Mixed
CDKL1	ses_cd:is_ti	-0.0416733	ns	0.353141	0.909218	T/ILC	Other T/ILC	NK	Mixed
SMIM4	ses_cd:is_ti	-0.0333882	ns	0.353526	0.909218	T/ILC	Other T/ILC	NK	Mixed
TMEM42	ses_cd:is_ti	-0.0368133	ns	0.353534	0.909218	T/ILC	Other T/ILC	NK	Mixed
SEPHS1	ses_cd:is_ti	0.037129	ns	0.353588	0.909218	T/ILC	Other T/ILC	NK	Mixed
RABGAP1L	ses_cd:is_ti	0.0181766	ns	0.353624	0.909218	T/ILC	Other T/ILC	NK	Mixed
GDPD1	ses_cd:is_ti	-0.0503669	ns	0.353683	0.909218	T/ILC	Other T/ILC	NK	Mixed
KIAA1468	ses_cd:is_ti	0.0227676	ns	0.353702	0.909218	T/ILC	Other T/ILC	NK	Mixed
ATXN7L3	ses_cd:is_ti	-0.0424214	ns	0.353739	0.909218	T/ILC	Other T/ILC	NK	Mixed
GATD3A	ses_cd:is_ti	0.0703544	ns	0.353751	0.909218	T/ILC	Other T/ILC	NK	Mixed
TFCP2	ses_cd:is_ti	-0.0223567	ns	0.353789	0.909218	T/ILC	Other T/ILC	NK	Mixed
CETN3	ses_cd:is_ti	0.0446093	ns	0.353794	0.909218	T/ILC	Other T/ILC	NK	Mixed
DMAC2	ses_cd:is_ti	-0.038057	ns	0.353965	0.909218	T/ILC	Other T/ILC	NK	Mixed
RIOX1	ses_cd:is_ti	0.0492246	ns	0.354037	0.909218	T/ILC	Other T/ILC	NK	Mixed
AC005702.1	ses_cd:is_ti	-0.0464528	ns	0.354157	0.909218	T/ILC	Other T/ILC	NK	Mixed
ATAD2B	ses_cd:is_ti	0.0211773	ns	0.354164	0.909218	T/ILC	Other T/ILC	NK	Mixed
KXD1	ses_cd:is_ti	0.040111	ns	0.354229	0.909218	T/ILC	Other T/ILC	NK	Mixed
ZNF704	ses_cd:is_ti	-0.0857956	ns	0.354289	0.909218	T/ILC	Other T/ILC	NK	Mixed
TIGD5	ses_cd:is_ti	0.0512529	ns	0.354299	0.909218	T/ILC	Other T/ILC	NK	Mixed
CIAO1	ses_cd:is_ti	-0.0310225	ns	0.354536	0.909218	T/ILC	Other T/ILC	NK	Mixed
RNF24	ses_cd:is_ti	0.039322	ns	0.354744	0.909218	T/ILC	Other T/ILC	NK	Mixed
AFDN	ses_cd:is_ti	0.0549807	ns	0.354802	0.909218	T/ILC	Other T/ILC	NK	Mixed
VILL	ses_cd:is_ti	0.042867	ns	0.354809	0.909218	T/ILC	Other T/ILC	NK	Mixed
NCOR2	ses_cd:is_ti	0.0348536	ns	0.354901	0.909218	T/ILC	Other T/ILC	NK	Mixed
MFSD14B	ses_cd:is_ti	0.0270064	ns	0.355004	0.909218	T/ILC	Other T/ILC	NK	Mixed
AC104461.1	ses_cd:is_ti	-0.0607775	ns	0.355049	0.909218	T/ILC	Other T/ILC	NK	Mixed
AGPS	ses_cd:is_ti	0.0246895	ns	0.355059	0.909218	T/ILC	Other T/ILC	NK	Mixed
MRPL18	ses_cd:is_ti	0.0299738	ns	0.355074	0.909218	T/ILC	Other T/ILC	NK	Mixed
ANKRD13D	ses_cd:is_ti	0.0262303	ns	0.355104	0.909218	T/ILC	Other T/ILC	NK	Mixed
NEURL4	ses_cd:is_ti	-0.0541123	ns	0.355291	0.909218	T/ILC	Other T/ILC	NK	Mixed
CNN2	ses_cd:is_ti	-0.0349434	ns	0.355321	0.909218	T/ILC	Other T/ILC	NK	Mixed
PRDM1	ses_cd:is_ti	-0.0430917	ns	0.355355	0.909218	T/ILC	Other T/ILC	NK	Mixed
HIST1H2BF	ses_cd:is_ti	-0.0773376	ns	0.355556	0.909218	T/ILC	Other T/ILC	NK	Mixed
EXOSC3	ses_cd:is_ti	0.0423007	ns	0.355576	0.909218	T/ILC	Other T/ILC	NK	Mixed
SPATA9	ses_cd:is_ti	-0.0662587	ns	0.355658	0.909218	T/ILC	Other T/ILC	NK	Mixed
BRK1	ses_cd:is_ti	0.0230691	ns	0.355683	0.909218	T/ILC	Other T/ILC	NK	Mixed
ARPC4	ses_cd:is_ti	0.0290604	ns	0.355704	0.909218	T/ILC	Other T/ILC	NK	Mixed
RNF19B	ses_cd:is_ti	0.047751	ns	0.355875	0.909218	T/ILC	Other T/ILC	NK	Mixed
KCNMB4	ses_cd:is_ti	0.0749794	ns	0.356012	0.909218	T/ILC	Other T/ILC	NK	Mixed
WDR7	ses_cd:is_ti	0.0250852	ns	0.356029	0.909218	T/ILC	Other T/ILC	NK	Mixed
ELL	ses_cd:is_ti	-0.0369676	ns	0.356132	0.909218	T/ILC	Other T/ILC	NK	Mixed
CSRNP1	ses_cd:is_ti	-0.0542099	ns	0.356355	0.909218	T/ILC	Other T/ILC	NK	Mixed
AL390066.1	ses_cd:is_ti	0.055916	ns	0.356397	0.909218	T/ILC	Other T/ILC	NK	Mixed
NOP16	ses_cd:is_ti	-0.0494291	ns	0.356505	0.909218	T/ILC	Other T/ILC	NK	Mixed
PPFIBP2	ses_cd:is_ti	-0.0729585	ns	0.356553	0.909218	T/ILC	Other T/ILC	NK	Mixed
RPL39L	ses_cd:is_ti	-0.0611687	ns	0.356669	0.909218	T/ILC	Other T/ILC	NK	Mixed
LINC02210-CRHR1	ses_cd:is_ti	0.0515128	ns	0.356711	0.909218	T/ILC	Other T/ILC	NK	Mixed
AC106707.1	ses_cd:is_ti	-0.0539749	ns	0.356718	0.909218	T/ILC	Other T/ILC	NK	Mixed
HNRNPU	ses_cd:is_ti	0.0148328	ns	0.356793	0.909218	T/ILC	Other T/ILC	NK	Mixed
ARHGEF6	ses_cd:is_ti	-0.0213849	ns	0.35697	0.909218	T/ILC	Other T/ILC	NK	Mixed
FNDC3B	ses_cd:is_ti	0.0268735	ns	0.357027	0.909218	T/ILC	Other T/ILC	NK	Mixed
CDK1	ses_cd:is_ti	-0.0959877	ns	0.357057	0.909218	T/ILC	Other T/ILC	NK	Mixed
SMYD3	ses_cd:is_ti	0.0201727	ns	0.357059	0.909218	T/ILC	Other T/ILC	NK	Mixed
ATP23	ses_cd:is_ti	-0.0474861	ns	0.357072	0.909218	T/ILC	Other T/ILC	NK	Mixed
CMTR2	ses_cd:is_ti	-0.0345493	ns	0.357243	0.909218	T/ILC	Other T/ILC	NK	Mixed
VAPB	ses_cd:is_ti	-0.0296908	ns	0.357468	0.909218	T/ILC	Other T/ILC	NK	Mixed
BCOR	ses_cd:is_ti	0.0456303	ns	0.357511	0.909218	T/ILC	Other T/ILC	NK	Mixed
RABGAP1	ses_cd:is_ti	0.0282403	ns	0.357519	0.909218	T/ILC	Other T/ILC	NK	Mixed
SMARCC2	ses_cd:is_ti	0.0269617	ns	0.357524	0.909218	T/ILC	Other T/ILC	NK	Mixed
DDX50	ses_cd:is_ti	0.0212196	ns	0.357601	0.909218	T/ILC	Other T/ILC	NK	Mixed
ZNF354B	ses_cd:is_ti	0.0404604	ns	0.357726	0.909218	T/ILC	Other T/ILC	NK	Mixed
RBCK1	ses_cd:is_ti	-0.0259129	ns	0.357759	0.909218	T/ILC	Other T/ILC	NK	Mixed
DRG1	ses_cd:is_ti	0.0258074	ns	0.357856	0.909218	T/ILC	Other T/ILC	NK	Mixed
CRYL1	ses_cd:is_ti	0.0536406	ns	0.357898	0.909218	T/ILC	Other T/ILC	NK	Mixed
IFNG	ses_cd:is_ti	-0.0840023	ns	0.357934	0.909218	T/ILC	Other T/ILC	NK	Mixed
TOR1AIP1	ses_cd:is_ti	-0.0294093	ns	0.358052	0.909218	T/ILC	Other T/ILC	NK	Mixed
SPAG6	ses_cd:is_ti	-0.04439	ns	0.358103	0.909218	T/ILC	Other T/ILC	NK	Mixed
AK9	ses_cd:is_ti	-0.0346937	ns	0.358221	0.909218	T/ILC	Other T/ILC	NK	Mixed
ZBTB22	ses_cd:is_ti	-0.0515269	ns	0.358394	0.909218	T/ILC	Other T/ILC	NK	Mixed
FAM30A	ses_cd:is_ti	-0.0762103	ns	0.358395	0.909218	T/ILC	Other T/ILC	NK	Mixed
ECD	ses_cd:is_ti	0.0276935	ns	0.358402	0.909218	T/ILC	Other T/ILC	NK	Mixed
PABPC4	ses_cd:is_ti	0.0397665	ns	0.358521	0.909218	T/ILC	Other T/ILC	NK	Mixed
ZDHHC16	ses_cd:is_ti	0.0404014	ns	0.358541	0.909218	T/ILC	Other T/ILC	NK	Mixed
TRAPPC10	ses_cd:is_ti	0.0201843	ns	0.358587	0.909218	T/ILC	Other T/ILC	NK	Mixed
METTL2A	ses_cd:is_ti	-0.0375699	ns	0.358689	0.909218	T/ILC	Other T/ILC	NK	Mixed
SVBP	ses_cd:is_ti	0.0403132	ns	0.358722	0.909218	T/ILC	Other T/ILC	NK	Mixed
PDE12	ses_cd:is_ti	-0.037441	ns	0.358829	0.909218	T/ILC	Other T/ILC	NK	Mixed
POLR2D	ses_cd:is_ti	0.0359165	ns	0.358829	0.909218	T/ILC	Other T/ILC	NK	Mixed
OXLD1	ses_cd:is_ti	-0.0365139	ns	0.359072	0.909218	T/ILC	Other T/ILC	NK	Mixed
UNC50	ses_cd:is_ti	-0.0280917	ns	0.359098	0.909218	T/ILC	Other T/ILC	NK	Mixed
BNIP3L	ses_cd:is_ti	0.0375822	ns	0.35918	0.909218	T/ILC	Other T/ILC	NK	Mixed
DEDD	ses_cd:is_ti	0.0370377	ns	0.359205	0.909218	T/ILC	Other T/ILC	NK	Mixed
CADM1	ses_cd:is_ti	0.0583657	ns	0.359218	0.909218	T/ILC	Other T/ILC	NK	Mixed
ZSCAN26	ses_cd:is_ti	-0.0449835	ns	0.359254	0.909218	T/ILC	Other T/ILC	NK	Mixed
NEXN	ses_cd:is_ti	-0.0557755	ns	0.359297	0.909218	T/ILC	Other T/ILC	NK	Mixed
ARF1	ses_cd:is_ti	0.0217338	ns	0.359515	0.909218	T/ILC	Other T/ILC	NK	Mixed
FAIM	ses_cd:is_ti	0.035806	ns	0.359573	0.909218	T/ILC	Other T/ILC	NK	Mixed
VEZT	ses_cd:is_ti	-0.028301	ns	0.359818	0.909218	T/ILC	Other T/ILC	NK	Mixed
TRG-AS1	ses_cd:is_ti	0.0256749	ns	0.359861	0.909218	T/ILC	Other T/ILC	NK	Mixed
TMEM116	ses_cd:is_ti	-0.0474251	ns	0.359907	0.909218	T/ILC	Other T/ILC	NK	Mixed
MOAP1	ses_cd:is_ti	0.0326939	ns	0.359938	0.909218	T/ILC	Other T/ILC	NK	Mixed
NOL7	ses_cd:is_ti	-0.0251284	ns	0.359969	0.909218	T/ILC	Other T/ILC	NK	Mixed
ERLIN1	ses_cd:is_ti	-0.0428653	ns	0.360069	0.909218	T/ILC	Other T/ILC	NK	Mixed
RBM12B	ses_cd:is_ti	-0.031263	ns	0.36013	0.909218	T/ILC	Other T/ILC	NK	Mixed
CREM	ses_cd:is_ti	0.0445769	ns	0.360235	0.909218	T/ILC	Other T/ILC	NK	Mixed
SELENOW	ses_cd:is_ti	-0.0258988	ns	0.360355	0.909218	T/ILC	Other T/ILC	NK	Mixed
SAE1	ses_cd:is_ti	0.0271727	ns	0.360362	0.909218	T/ILC	Other T/ILC	NK	Mixed
CARNMT1	ses_cd:is_ti	-0.0319811	ns	0.360362	0.909218	T/ILC	Other T/ILC	NK	Mixed
CTIF	ses_cd:is_ti	-0.050765	ns	0.360547	0.909218	T/ILC	Other T/ILC	NK	Mixed
NPEPPS	ses_cd:is_ti	0.0201866	ns	0.360547	0.909218	T/ILC	Other T/ILC	NK	Mixed
ETNK1	ses_cd:is_ti	0.020636	ns	0.360623	0.909218	T/ILC	Other T/ILC	NK	Mixed
ARID4B	ses_cd:is_ti	0.0153786	ns	0.360626	0.909218	T/ILC	Other T/ILC	NK	Mixed
PRDX2	ses_cd:is_ti	-0.0431368	ns	0.360778	0.909218	T/ILC	Other T/ILC	NK	Mixed
ZC4H2	ses_cd:is_ti	-0.0470725	ns	0.360853	0.909218	T/ILC	Other T/ILC	NK	Mixed
SCAI	ses_cd:is_ti	0.024019	ns	0.360859	0.909218	T/ILC	Other T/ILC	NK	Mixed
NT5M	ses_cd:is_ti	-0.0520836	ns	0.360873	0.909218	T/ILC	Other T/ILC	NK	Mixed
METTL23	ses_cd:is_ti	0.0265087	ns	0.360929	0.909218	T/ILC	Other T/ILC	NK	Mixed
APPL2	ses_cd:is_ti	-0.0313613	ns	0.360999	0.909218	T/ILC	Other T/ILC	NK	Mixed
RIPOR2	ses_cd:is_ti	0.0278178	ns	0.361261	0.909218	T/ILC	Other T/ILC	NK	Mixed
DDHD1	ses_cd:is_ti	0.023648	ns	0.361289	0.909218	T/ILC	Other T/ILC	NK	Mixed
AC016708.1	ses_cd:is_ti	0.0602425	ns	0.361362	0.909218	T/ILC	Other T/ILC	NK	Mixed
UTP18	ses_cd:is_ti	0.0297504	ns	0.361366	0.909218	T/ILC	Other T/ILC	NK	Mixed
AAMP	ses_cd:is_ti	-0.0333547	ns	0.361576	0.909218	T/ILC	Other T/ILC	NK	Mixed
PIK3R4	ses_cd:is_ti	-0.0417378	ns	0.361669	0.909218	T/ILC	Other T/ILC	NK	Mixed
RAB18	ses_cd:is_ti	0.0229958	ns	0.361678	0.909218	T/ILC	Other T/ILC	NK	Mixed
NDUFV1	ses_cd:is_ti	-0.0255096	ns	0.361782	0.909218	T/ILC	Other T/ILC	NK	Mixed
PRDM10	ses_cd:is_ti	0.0369738	ns	0.361805	0.909218	T/ILC	Other T/ILC	NK	Mixed
NRM	ses_cd:is_ti	-0.0545574	ns	0.361827	0.909218	T/ILC	Other T/ILC	NK	Mixed
TSC22D4	ses_cd:is_ti	-0.0275045	ns	0.361871	0.909218	T/ILC	Other T/ILC	NK	Mixed
CEACAM21	ses_cd:is_ti	0.0317251	ns	0.361986	0.909218	T/ILC	Other T/ILC	NK	Mixed
GFM2	ses_cd:is_ti	0.0324437	ns	0.362003	0.909218	T/ILC	Other T/ILC	NK	Mixed
CAMK2G	ses_cd:is_ti	-0.0290499	ns	0.362048	0.909218	T/ILC	Other T/ILC	NK	Mixed
FCGR3A	ses_cd:is_ti	0.0618444	ns	0.36208	0.909218	T/ILC	Other T/ILC	NK	Mixed
TTC7A	ses_cd:is_ti	-0.0317088	ns	0.36215	0.909218	T/ILC	Other T/ILC	NK	Mixed
ERAP1	ses_cd:is_ti	-0.0248959	ns	0.362198	0.909218	T/ILC	Other T/ILC	NK	Mixed
DESI1	ses_cd:is_ti	-0.0328346	ns	0.362233	0.909218	T/ILC	Other T/ILC	NK	Mixed
APBB1IP	ses_cd:is_ti	-0.0198081	ns	0.362349	0.909319	T/ILC	Other T/ILC	NK	Mixed
AC010175.1	ses_cd:is_ti	-0.0625975	ns	0.362512	0.909407	T/ILC	Other T/ILC	NK	Mixed
PEAK3	ses_cd:is_ti	0.0513879	ns	0.36256	0.909407	T/ILC	Other T/ILC	NK	Mixed
BTN3A3	ses_cd:is_ti	-0.0355534	ns	0.362654	0.909407	T/ILC	Other T/ILC	NK	Mixed
MRPL54	ses_cd:is_ti	0.0298619	ns	0.362687	0.909407	T/ILC	Other T/ILC	NK	Mixed
RNF220	ses_cd:is_ti	0.0430782	ns	0.362834	0.909444	T/ILC	Other T/ILC	NK	Mixed
SNAPC3	ses_cd:is_ti	0.0367777	ns	0.362853	0.909444	T/ILC	Other T/ILC	NK	Mixed
RPL9	ses_cd:is_ti	0.0237388	ns	0.36298	0.909573	T/ILC	Other T/ILC	NK	Mixed
TMEM216	ses_cd:is_ti	0.0382415	ns	0.363155	0.909819	T/ILC	Other T/ILC	NK	Mixed
NAA25	ses_cd:is_ti	0.0292992	ns	0.363601	0.910444	T/ILC	Other T/ILC	NK	Mixed
MORF4L1	ses_cd:is_ti	0.0173955	ns	0.363627	0.910444	T/ILC	Other T/ILC	NK	Mixed
CBL	ses_cd:is_ti	-0.0254055	ns	0.363973	0.910444	T/ILC	Other T/ILC	NK	Mixed
ZNF142	ses_cd:is_ti	0.0378654	ns	0.364009	0.910444	T/ILC	Other T/ILC	NK	Mixed
NEK8	ses_cd:is_ti	-0.050186	ns	0.364018	0.910444	T/ILC	Other T/ILC	NK	Mixed
AL355303.1	ses_cd:is_ti	-0.058261	ns	0.364023	0.910444	T/ILC	Other T/ILC	NK	Mixed
TIMM23B	ses_cd:is_ti	0.0307958	ns	0.364089	0.910444	T/ILC	Other T/ILC	NK	Mixed
ZC3HAV1	ses_cd:is_ti	0.0204201	ns	0.364197	0.910444	T/ILC	Other T/ILC	NK	Mixed
CENPK	ses_cd:is_ti	0.0551279	ns	0.364289	0.910444	T/ILC	Other T/ILC	NK	Mixed
RBBP7	ses_cd:is_ti	0.0325395	ns	0.36429	0.910444	T/ILC	Other T/ILC	NK	Mixed
CBR4	ses_cd:is_ti	0.0275678	ns	0.364388	0.910444	T/ILC	Other T/ILC	NK	Mixed
ACOT13	ses_cd:is_ti	-0.033575	ns	0.364575	0.910444	T/ILC	Other T/ILC	NK	Mixed
MRPL48	ses_cd:is_ti	-0.0353418	ns	0.364638	0.910444	T/ILC	Other T/ILC	NK	Mixed
SRP19	ses_cd:is_ti	-0.0223738	ns	0.364642	0.910444	T/ILC	Other T/ILC	NK	Mixed
STX3	ses_cd:is_ti	-0.0525838	ns	0.364683	0.910444	T/ILC	Other T/ILC	NK	Mixed
DHFR2	ses_cd:is_ti	-0.0505249	ns	0.364826	0.910444	T/ILC	Other T/ILC	NK	Mixed
SH2D3A	ses_cd:is_ti	0.0525967	ns	0.364862	0.910444	T/ILC	Other T/ILC	NK	Mixed
AC015853.3	ses_cd:is_ti	-0.0466168	ns	0.364959	0.910444	T/ILC	Other T/ILC	NK	Mixed
CAPN7	ses_cd:is_ti	0.0256146	ns	0.365143	0.910444	T/ILC	Other T/ILC	NK	Mixed
BUB3	ses_cd:is_ti	0.0193099	ns	0.36518	0.910444	T/ILC	Other T/ILC	NK	Mixed
PRPF4	ses_cd:is_ti	-0.0425391	ns	0.365213	0.910444	T/ILC	Other T/ILC	NK	Mixed
EIF1	ses_cd:is_ti	-0.0204007	ns	0.365308	0.910444	T/ILC	Other T/ILC	NK	Mixed
BEX3	ses_cd:is_ti	-0.0648364	ns	0.36532	0.910444	T/ILC	Other T/ILC	NK	Mixed
RABL2A	ses_cd:is_ti	-0.0435923	ns	0.365381	0.910444	T/ILC	Other T/ILC	NK	Mixed
RAP1GDS1	ses_cd:is_ti	0.0184442	ns	0.3654	0.910444	T/ILC	Other T/ILC	NK	Mixed
DYNC1LI2	ses_cd:is_ti	-0.0295062	ns	0.365459	0.910444	T/ILC	Other T/ILC	NK	Mixed
SECISBP2	ses_cd:is_ti	-0.0215379	ns	0.365539	0.910444	T/ILC	Other T/ILC	NK	Mixed
UNC93B1	ses_cd:is_ti	-0.0463974	ns	0.365568	0.910444	T/ILC	Other T/ILC	NK	Mixed
PSMG4	ses_cd:is_ti	-0.0386598	ns	0.365604	0.910444	T/ILC	Other T/ILC	NK	Mixed
FBXO31	ses_cd:is_ti	0.0422633	ns	0.365777	0.910557	T/ILC	Other T/ILC	NK	Mixed
CD82	ses_cd:is_ti	0.0675765	ns	0.365805	0.910557	T/ILC	Other T/ILC	NK	Mixed
EFHD2	ses_cd:is_ti	0.0274871	ns	0.365905	0.910557	T/ILC	Other T/ILC	NK	Mixed
RNF138	ses_cd:is_ti	0.0292715	ns	0.366075	0.910557	T/ILC	Other T/ILC	NK	Mixed
ZBTB3	ses_cd:is_ti	-0.0553927	ns	0.366169	0.910557	T/ILC	Other T/ILC	NK	Mixed
SPTLC3	ses_cd:is_ti	-0.06567	ns	0.366282	0.910557	T/ILC	Other T/ILC	NK	Mixed
LYRM2	ses_cd:is_ti	0.0254897	ns	0.366429	0.910557	T/ILC	Other T/ILC	NK	Mixed
SEC23B	ses_cd:is_ti	0.0321462	ns	0.366504	0.910557	T/ILC	Other T/ILC	NK	Mixed
MAPK1IP1L	ses_cd:is_ti	-0.0277577	ns	0.366595	0.910557	T/ILC	Other T/ILC	NK	Mixed
HECA	ses_cd:is_ti	-0.0292394	ns	0.3666	0.910557	T/ILC	Other T/ILC	NK	Mixed
TPM1	ses_cd:is_ti	-0.065589	ns	0.366625	0.910557	T/ILC	Other T/ILC	NK	Mixed
NPAT	ses_cd:is_ti	-0.0318232	ns	0.36666	0.910557	T/ILC	Other T/ILC	NK	Mixed
AL138752.2	ses_cd:is_ti	-0.0331647	ns	0.366866	0.910557	T/ILC	Other T/ILC	NK	Mixed
RNF7	ses_cd:is_ti	-0.0254245	ns	0.367062	0.910557	T/ILC	Other T/ILC	NK	Mixed
PRKCE	ses_cd:is_ti	0.0362485	ns	0.3671	0.910557	T/ILC	Other T/ILC	NK	Mixed
SLAMF6	ses_cd:is_ti	-0.0271449	ns	0.367157	0.910557	T/ILC	Other T/ILC	NK	Mixed
ZNF264	ses_cd:is_ti	0.0258557	ns	0.367177	0.910557	T/ILC	Other T/ILC	NK	Mixed
ZNF524	ses_cd:is_ti	-0.0441638	ns	0.367197	0.910557	T/ILC	Other T/ILC	NK	Mixed
SYNGAP1	ses_cd:is_ti	-0.0445843	ns	0.36747	0.910557	T/ILC	Other T/ILC	NK	Mixed
GTF2E2	ses_cd:is_ti	0.0227716	ns	0.367472	0.910557	T/ILC	Other T/ILC	NK	Mixed
AC022973.3	ses_cd:is_ti	-0.0383744	ns	0.367523	0.910557	T/ILC	Other T/ILC	NK	Mixed
ERP27	ses_cd:is_ti	-0.0452685	ns	0.367538	0.910557	T/ILC	Other T/ILC	NK	Mixed
THAP5	ses_cd:is_ti	-0.0416486	ns	0.367541	0.910557	T/ILC	Other T/ILC	NK	Mixed
PELO	ses_cd:is_ti	0.0446609	ns	0.367601	0.910557	T/ILC	Other T/ILC	NK	Mixed
MFSD1	ses_cd:is_ti	-0.0317578	ns	0.367687	0.910557	T/ILC	Other T/ILC	NK	Mixed
MAF1	ses_cd:is_ti	-0.0350012	ns	0.36781	0.910557	T/ILC	Other T/ILC	NK	Mixed
ANKS6	ses_cd:is_ti	-0.0486443	ns	0.367834	0.910557	T/ILC	Other T/ILC	NK	Mixed
INPP5K	ses_cd:is_ti	-0.0408829	ns	0.367865	0.910557	T/ILC	Other T/ILC	NK	Mixed
COPS4	ses_cd:is_ti	-0.0254609	ns	0.367952	0.910557	T/ILC	Other T/ILC	NK	Mixed
AL034550.2	ses_cd:is_ti	0.0503199	ns	0.367991	0.910557	T/ILC	Other T/ILC	NK	Mixed
AC097103.2	ses_cd:is_ti	-0.0519736	ns	0.368003	0.910557	T/ILC	Other T/ILC	NK	Mixed
SLC14A1	ses_cd:is_ti	-0.0524273	ns	0.368141	0.910557	T/ILC	Other T/ILC	NK	Mixed
URB2	ses_cd:is_ti	0.0523533	ns	0.368186	0.910557	T/ILC	Other T/ILC	NK	Mixed
DEPDC1B	ses_cd:is_ti	0.0661665	ns	0.368365	0.910557	T/ILC	Other T/ILC	NK	Mixed
VCPKMT	ses_cd:is_ti	-0.035454	ns	0.368483	0.910557	T/ILC	Other T/ILC	NK	Mixed
SERPINB8	ses_cd:is_ti	-0.0542046	ns	0.368488	0.910557	T/ILC	Other T/ILC	NK	Mixed
ITCH-AS1	ses_cd:is_ti	-0.0592178	ns	0.368536	0.910557	T/ILC	Other T/ILC	NK	Mixed
CBR3	ses_cd:is_ti	-0.062221	ns	0.368604	0.910557	T/ILC	Other T/ILC	NK	Mixed
IFT27	ses_cd:is_ti	0.0383859	ns	0.368728	0.910557	T/ILC	Other T/ILC	NK	Mixed
ZC3H14	ses_cd:is_ti	0.0245559	ns	0.368915	0.910557	T/ILC	Other T/ILC	NK	Mixed
ATP6AP1L	ses_cd:is_ti	0.0522683	ns	0.368928	0.910557	T/ILC	Other T/ILC	NK	Mixed
AC245060.6	ses_cd:is_ti	0.0504731	ns	0.368941	0.910557	T/ILC	Other T/ILC	NK	Mixed
TTC28	ses_cd:is_ti	-0.0595791	ns	0.368962	0.910557	T/ILC	Other T/ILC	NK	Mixed
AL121917.1	ses_cd:is_ti	-0.0672552	ns	0.369036	0.910557	T/ILC	Other T/ILC	NK	Mixed
CCDC71	ses_cd:is_ti	-0.0526716	ns	0.369139	0.910557	T/ILC	Other T/ILC	NK	Mixed
NUDT5	ses_cd:is_ti	0.0226306	ns	0.369174	0.910557	T/ILC	Other T/ILC	NK	Mixed
SMARCD1	ses_cd:is_ti	-0.0283565	ns	0.369214	0.910557	T/ILC	Other T/ILC	NK	Mixed
COX18	ses_cd:is_ti	0.0370954	ns	0.369447	0.910582	T/ILC	Other T/ILC	NK	Mixed
RIOX2	ses_cd:is_ti	-0.0435246	ns	0.369451	0.910582	T/ILC	Other T/ILC	NK	Mixed
GMPPA	ses_cd:is_ti	0.0479129	ns	0.369452	0.910582	T/ILC	Other T/ILC	NK	Mixed
IGSF8	ses_cd:is_ti	0.0446592	ns	0.369694	0.910711	T/ILC	Other T/ILC	NK	Mixed
AC011491.3	ses_cd:is_ti	-0.0709948	ns	0.36974	0.910711	T/ILC	Other T/ILC	NK	Mixed
IPO13	ses_cd:is_ti	0.0473066	ns	0.369764	0.910711	T/ILC	Other T/ILC	NK	Mixed
CCAR2	ses_cd:is_ti	-0.0309222	ns	0.369808	0.910711	T/ILC	Other T/ILC	NK	Mixed
MINK1	ses_cd:is_ti	0.0371933	ns	0.370101	0.910917	T/ILC	Other T/ILC	NK	Mixed
FUT10	ses_cd:is_ti	0.052793	ns	0.370292	0.910917	T/ILC	Other T/ILC	NK	Mixed
DNAJC9	ses_cd:is_ti	0.0363118	ns	0.370342	0.910917	T/ILC	Other T/ILC	NK	Mixed
UBE2O	ses_cd:is_ti	-0.0327597	ns	0.370394	0.910917	T/ILC	Other T/ILC	NK	Mixed
TIE1	ses_cd:is_ti	0.0654942	ns	0.370415	0.910917	T/ILC	Other T/ILC	NK	Mixed
RAVER1	ses_cd:is_ti	0.0445533	ns	0.370423	0.910917	T/ILC	Other T/ILC	NK	Mixed
PTEN	ses_cd:is_ti	0.019187	ns	0.370423	0.910917	T/ILC	Other T/ILC	NK	Mixed
H3F3A	ses_cd:is_ti	0.0189731	ns	0.370676	0.911345	T/ILC	Other T/ILC	NK	Mixed
PDIK1L	ses_cd:is_ti	0.043159	ns	0.371021	0.911345	T/ILC	Other T/ILC	NK	Mixed
VRK1	ses_cd:is_ti	-0.0234679	ns	0.3712	0.911345	T/ILC	Other T/ILC	NK	Mixed
KIN	ses_cd:is_ti	-0.0251671	ns	0.371224	0.911345	T/ILC	Other T/ILC	NK	Mixed
ATP5ME	ses_cd:is_ti	0.0266188	ns	0.371265	0.911345	T/ILC	Other T/ILC	NK	Mixed
GOLGA8B	ses_cd:is_ti	0.0355819	ns	0.371337	0.911345	T/ILC	Other T/ILC	NK	Mixed
NAPA-AS1	ses_cd:is_ti	-0.0547218	ns	0.371388	0.911345	T/ILC	Other T/ILC	NK	Mixed
MFSD6	ses_cd:is_ti	-0.0245965	ns	0.371402	0.911345	T/ILC	Other T/ILC	NK	Mixed
RNF126	ses_cd:is_ti	0.0315022	ns	0.371452	0.911345	T/ILC	Other T/ILC	NK	Mixed
AC022075.1	ses_cd:is_ti	-0.0374781	ns	0.371472	0.911345	T/ILC	Other T/ILC	NK	Mixed
NAA38	ses_cd:is_ti	0.0204137	ns	0.37154	0.911345	T/ILC	Other T/ILC	NK	Mixed
MPHOSPH9	ses_cd:is_ti	0.0210197	ns	0.371542	0.911345	T/ILC	Other T/ILC	NK	Mixed
GPN2	ses_cd:is_ti	0.0377656	ns	0.371584	0.911345	T/ILC	Other T/ILC	NK	Mixed
IK	ses_cd:is_ti	-0.0204347	ns	0.371669	0.911366	T/ILC	Other T/ILC	NK	Mixed
FAM208A	ses_cd:is_ti	0.0198311	ns	0.371792	0.911366	T/ILC	Other T/ILC	NK	Mixed
NUBPL	ses_cd:is_ti	0.0335828	ns	0.37182	0.911366	T/ILC	Other T/ILC	NK	Mixed
BCL7B	ses_cd:is_ti	0.0279259	ns	0.371949	0.911496	T/ILC	Other T/ILC	NK	Mixed
MYO19	ses_cd:is_ti	-0.0321519	ns	0.3721	0.911638	T/ILC	Other T/ILC	NK	Mixed
SKA2	ses_cd:is_ti	0.0338376	ns	0.372159	0.911638	T/ILC	Other T/ILC	NK	Mixed
MFAP1	ses_cd:is_ti	0.0309562	ns	0.372301	0.911657	T/ILC	Other T/ILC	NK	Mixed
BCO2	ses_cd:is_ti	0.0471112	ns	0.372448	0.911657	T/ILC	Other T/ILC	NK	Mixed
CPTP	ses_cd:is_ti	-0.0445066	ns	0.372534	0.911657	T/ILC	Other T/ILC	NK	Mixed
GMEB2	ses_cd:is_ti	-0.0357696	ns	0.372655	0.911657	T/ILC	Other T/ILC	NK	Mixed
FGFBP3	ses_cd:is_ti	-0.0437499	ns	0.372687	0.911657	T/ILC	Other T/ILC	NK	Mixed
IRF4	ses_cd:is_ti	0.059183	ns	0.372698	0.911657	T/ILC	Other T/ILC	NK	Mixed
H2AFZ	ses_cd:is_ti	0.0355422	ns	0.372745	0.911657	T/ILC	Other T/ILC	NK	Mixed
AC016205.1	ses_cd:is_ti	0.0919773	ns	0.372774	0.911657	T/ILC	Other T/ILC	NK	Mixed
DUOX1	ses_cd:is_ti	-0.0369832	ns	0.372887	0.911746	T/ILC	Other T/ILC	NK	Mixed
ZNF816-ZNF321P	ses_cd:is_ti	-0.0470456	ns	0.373216	0.912073	T/ILC	Other T/ILC	NK	Mixed
ZNF451-AS1	ses_cd:is_ti	0.0396375	ns	0.373318	0.912073	T/ILC	Other T/ILC	NK	Mixed
DPY19L2	ses_cd:is_ti	0.0709738	ns	0.373471	0.912073	T/ILC	Other T/ILC	NK	Mixed
SLC25A12	ses_cd:is_ti	0.0217196	ns	0.373551	0.912073	T/ILC	Other T/ILC	NK	Mixed
TEP1	ses_cd:is_ti	-0.0380907	ns	0.37356	0.912073	T/ILC	Other T/ILC	NK	Mixed
KATNA1	ses_cd:is_ti	-0.0274505	ns	0.373563	0.912073	T/ILC	Other T/ILC	NK	Mixed
ITM2C	ses_cd:is_ti	0.073774	ns	0.373666	0.912073	T/ILC	Other T/ILC	NK	Mixed
NISCH	ses_cd:is_ti	-0.033283	ns	0.373709	0.912073	T/ILC	Other T/ILC	NK	Mixed
RINL	ses_cd:is_ti	0.031905	ns	0.373793	0.912073	T/ILC	Other T/ILC	NK	Mixed
CMIP	ses_cd:is_ti	0.0227033	ns	0.373809	0.912073	T/ILC	Other T/ILC	NK	Mixed
CDK16	ses_cd:is_ti	0.0416567	ns	0.373857	0.912073	T/ILC	Other T/ILC	NK	Mixed
SH2D1B	ses_cd:is_ti	0.0232571	ns	0.374001	0.912188	T/ILC	Other T/ILC	NK	Mixed
C11orf1	ses_cd:is_ti	0.0484631	ns	0.374055	0.912188	T/ILC	Other T/ILC	NK	Mixed
NUDC	ses_cd:is_ti	0.0252754	ns	0.374238	0.912446	T/ILC	Other T/ILC	NK	Mixed
RSAD1	ses_cd:is_ti	-0.0386404	ns	0.374348	0.912531	T/ILC	Other T/ILC	NK	Mixed
MTAP	ses_cd:is_ti	0.0360824	ns	0.374563	0.91287	T/ILC	Other T/ILC	NK	Mixed
DSTYK	ses_cd:is_ti	0.0368732	ns	0.3749	0.913222	T/ILC	Other T/ILC	NK	Mixed
AC103706.1	ses_cd:is_ti	-0.0506427	ns	0.374907	0.913222	T/ILC	Other T/ILC	NK	Mixed
EIF6	ses_cd:is_ti	0.0291432	ns	0.374941	0.913222	T/ILC	Other T/ILC	NK	Mixed
IGSF6	ses_cd:is_ti	-0.0590448	ns	0.375028	0.913222	T/ILC	Other T/ILC	NK	Mixed
SPTAN1	ses_cd:is_ti	-0.0255476	ns	0.375088	0.913222	T/ILC	Other T/ILC	NK	Mixed
PPP1R9A	ses_cd:is_ti	0.0508049	ns	0.37529	0.913288	T/ILC	Other T/ILC	NK	Mixed
PNISR	ses_cd:is_ti	0.0168098	ns	0.375347	0.913288	T/ILC	Other T/ILC	NK	Mixed
MLKL	ses_cd:is_ti	0.0404075	ns	0.375522	0.913288	T/ILC	Other T/ILC	NK	Mixed
CDC73	ses_cd:is_ti	0.0212636	ns	0.37561	0.913288	T/ILC	Other T/ILC	NK	Mixed
NASP	ses_cd:is_ti	0.0275192	ns	0.375653	0.913288	T/ILC	Other T/ILC	NK	Mixed
KIAA0100	ses_cd:is_ti	0.0284878	ns	0.375655	0.913288	T/ILC	Other T/ILC	NK	Mixed
CMAS	ses_cd:is_ti	0.0369245	ns	0.375705	0.913288	T/ILC	Other T/ILC	NK	Mixed
TRABD2A	ses_cd:is_ti	-0.0696083	ns	0.375791	0.913288	T/ILC	Other T/ILC	NK	Mixed
SNHG9	ses_cd:is_ti	-0.0453777	ns	0.375871	0.913288	T/ILC	Other T/ILC	NK	Mixed
CSNK1D	ses_cd:is_ti	-0.0288616	ns	0.375876	0.913288	T/ILC	Other T/ILC	NK	Mixed
IDNK	ses_cd:is_ti	-0.0308755	ns	0.376075	0.913497	T/ILC	Other T/ILC	NK	Mixed
ZBTB17	ses_cd:is_ti	-0.0411989	ns	0.376146	0.913497	T/ILC	Other T/ILC	NK	Mixed
ABTB2	ses_cd:is_ti	-0.0714942	ns	0.376191	0.913497	T/ILC	Other T/ILC	NK	Mixed
WDR83OS	ses_cd:is_ti	-0.0214113	ns	0.376292	0.913559	T/ILC	Other T/ILC	NK	Mixed
COMMD3	ses_cd:is_ti	0.0322872	ns	0.376422	0.91369	T/ILC	Other T/ILC	NK	Mixed
AARSD1	ses_cd:is_ti	0.0417014	ns	0.376839	0.913794	T/ILC	Other T/ILC	NK	Mixed
CCDC144A	ses_cd:is_ti	0.052822	ns	0.376902	0.913794	T/ILC	Other T/ILC	NK	Mixed
ARMC5	ses_cd:is_ti	-0.0451581	ns	0.376966	0.913794	T/ILC	Other T/ILC	NK	Mixed
ASXL2	ses_cd:is_ti	0.0205241	ns	0.376979	0.913794	T/ILC	Other T/ILC	NK	Mixed
PITPNM1	ses_cd:is_ti	-0.0479741	ns	0.377022	0.913794	T/ILC	Other T/ILC	NK	Mixed
PRR5L	ses_cd:is_ti	-0.0445665	ns	0.377039	0.913794	T/ILC	Other T/ILC	NK	Mixed
IPO11	ses_cd:is_ti	0.0364759	ns	0.377117	0.913794	T/ILC	Other T/ILC	NK	Mixed
BPTF	ses_cd:is_ti	0.0179779	ns	0.377151	0.913794	T/ILC	Other T/ILC	NK	Mixed
PPIL3	ses_cd:is_ti	0.0341945	ns	0.377231	0.913794	T/ILC	Other T/ILC	NK	Mixed
LINC00624	ses_cd:is_ti	-0.0505281	ns	0.377395	0.913794	T/ILC	Other T/ILC	NK	Mixed
ZNF337	ses_cd:is_ti	0.033281	ns	0.377445	0.913794	T/ILC	Other T/ILC	NK	Mixed
PPAT	ses_cd:is_ti	0.0378524	ns	0.377446	0.913794	T/ILC	Other T/ILC	NK	Mixed
UBR7	ses_cd:is_ti	0.0428307	ns	0.377455	0.913794	T/ILC	Other T/ILC	NK	Mixed
YME1L1	ses_cd:is_ti	0.0205133	ns	0.377622	0.914014	T/ILC	Other T/ILC	NK	Mixed
B3GAT2	ses_cd:is_ti	0.0537867	ns	0.377862	0.914411	T/ILC	Other T/ILC	NK	Mixed
TNFRSF1B	ses_cd:is_ti	0.0470621	ns	0.378069	0.914727	T/ILC	Other T/ILC	NK	Mixed
CACNB4	ses_cd:is_ti	-0.060136	ns	0.37818	0.914811	T/ILC	Other T/ILC	NK	Mixed
AC018742.1	ses_cd:is_ti	0.060414	ns	0.378542	0.915231	T/ILC	Other T/ILC	NK	Mixed
ARIH1	ses_cd:is_ti	-0.0226587	ns	0.378654	0.915231	T/ILC	Other T/ILC	NK	Mixed
C17orf49	ses_cd:is_ti	-0.0517393	ns	0.378792	0.915231	T/ILC	Other T/ILC	NK	Mixed
RAB11B	ses_cd:is_ti	0.0345816	ns	0.37884	0.915231	T/ILC	Other T/ILC	NK	Mixed
SCAF4	ses_cd:is_ti	0.0267108	ns	0.379103	0.915231	T/ILC	Other T/ILC	NK	Mixed
RHEB	ses_cd:is_ti	0.0233783	ns	0.379266	0.915231	T/ILC	Other T/ILC	NK	Mixed
SIPA1L3	ses_cd:is_ti	0.031478	ns	0.379325	0.915231	T/ILC	Other T/ILC	NK	Mixed
EID2	ses_cd:is_ti	0.0354101	ns	0.379342	0.915231	T/ILC	Other T/ILC	NK	Mixed
CFAP70	ses_cd:is_ti	-0.0632018	ns	0.379445	0.915231	T/ILC	Other T/ILC	NK	Mixed
LRRCC1	ses_cd:is_ti	0.0506538	ns	0.379487	0.915231	T/ILC	Other T/ILC	NK	Mixed
FAM196B	ses_cd:is_ti	-0.0356193	ns	0.379558	0.915231	T/ILC	Other T/ILC	NK	Mixed
TRGV10	ses_cd:is_ti	-0.0619283	ns	0.379578	0.915231	T/ILC	Other T/ILC	NK	Mixed
TXNL4A	ses_cd:is_ti	-0.0242593	ns	0.37971	0.915231	T/ILC	Other T/ILC	NK	Mixed
CWC27	ses_cd:is_ti	0.0230351	ns	0.379907	0.915231	T/ILC	Other T/ILC	NK	Mixed
ZMPSTE24	ses_cd:is_ti	0.0296974	ns	0.380046	0.915231	T/ILC	Other T/ILC	NK	Mixed
AL031599.1	ses_cd:is_ti	0.0623211	ns	0.380083	0.915231	T/ILC	Other T/ILC	NK	Mixed
DMWD	ses_cd:is_ti	-0.0431698	ns	0.380113	0.915231	T/ILC	Other T/ILC	NK	Mixed
LRRC14	ses_cd:is_ti	-0.042958	ns	0.380134	0.915231	T/ILC	Other T/ILC	NK	Mixed
AP3B1	ses_cd:is_ti	0.0184908	ns	0.380237	0.915231	T/ILC	Other T/ILC	NK	Mixed
CHD9	ses_cd:is_ti	0.0195949	ns	0.38033	0.915231	T/ILC	Other T/ILC	NK	Mixed
HLA-A	ses_cd:is_ti	0.0211094	ns	0.380335	0.915231	T/ILC	Other T/ILC	NK	Mixed
PNO1	ses_cd:is_ti	0.0351398	ns	0.380432	0.915231	T/ILC	Other T/ILC	NK	Mixed
AL035588.1	ses_cd:is_ti	-0.0502577	ns	0.380508	0.915231	T/ILC	Other T/ILC	NK	Mixed
RPL6	ses_cd:is_ti	0.0185266	ns	0.380529	0.915231	T/ILC	Other T/ILC	NK	Mixed
KIAA0319L	ses_cd:is_ti	0.0268261	ns	0.380535	0.915231	T/ILC	Other T/ILC	NK	Mixed
TMEM9B-AS1	ses_cd:is_ti	0.0482634	ns	0.380542	0.915231	T/ILC	Other T/ILC	NK	Mixed
FAM50B	ses_cd:is_ti	-0.0515562	ns	0.380587	0.915231	T/ILC	Other T/ILC	NK	Mixed
CCNC	ses_cd:is_ti	0.0224255	ns	0.380599	0.915231	T/ILC	Other T/ILC	NK	Mixed
SNX11	ses_cd:is_ti	-0.0344219	ns	0.380646	0.915231	T/ILC	Other T/ILC	NK	Mixed
R3HDM2	ses_cd:is_ti	-0.0207622	ns	0.380647	0.915231	T/ILC	Other T/ILC	NK	Mixed
NF2	ses_cd:is_ti	-0.0320688	ns	0.380717	0.915231	T/ILC	Other T/ILC	NK	Mixed
STUB1	ses_cd:is_ti	-0.0260011	ns	0.381072	0.915421	T/ILC	Other T/ILC	NK	Mixed
IGLC3	ses_cd:is_ti	-0.102144	ns	0.381239	0.915421	T/ILC	Other T/ILC	NK	Mixed
AC009313.1	ses_cd:is_ti	-0.0617325	ns	0.381252	0.915421	T/ILC	Other T/ILC	NK	Mixed
GRK2	ses_cd:is_ti	-0.0216677	ns	0.381294	0.915421	T/ILC	Other T/ILC	NK	Mixed
TAF12	ses_cd:is_ti	-0.0254701	ns	0.381305	0.915421	T/ILC	Other T/ILC	NK	Mixed
MAT2A	ses_cd:is_ti	0.0272221	ns	0.381576	0.915421	T/ILC	Other T/ILC	NK	Mixed
GCC2-AS1	ses_cd:is_ti	-0.0541051	ns	0.381654	0.915421	T/ILC	Other T/ILC	NK	Mixed
B3GAT3	ses_cd:is_ti	0.0276748	ns	0.381666	0.915421	T/ILC	Other T/ILC	NK	Mixed
ATAD3B	ses_cd:is_ti	0.0459935	ns	0.381782	0.915421	T/ILC	Other T/ILC	NK	Mixed
ASB7	ses_cd:is_ti	0.0400627	ns	0.381933	0.915421	T/ILC	Other T/ILC	NK	Mixed
C5orf58	ses_cd:is_ti	-0.047039	ns	0.381951	0.915421	T/ILC	Other T/ILC	NK	Mixed
EPB41L2	ses_cd:is_ti	0.0584008	ns	0.38203	0.915421	T/ILC	Other T/ILC	NK	Mixed
RFNG	ses_cd:is_ti	0.0473382	ns	0.382067	0.915421	T/ILC	Other T/ILC	NK	Mixed
USHBP1	ses_cd:is_ti	-0.0488486	ns	0.382075	0.915421	T/ILC	Other T/ILC	NK	Mixed
CDK5	ses_cd:is_ti	-0.0477849	ns	0.382208	0.915421	T/ILC	Other T/ILC	NK	Mixed
TRIM8	ses_cd:is_ti	-0.0334255	ns	0.382246	0.915421	T/ILC	Other T/ILC	NK	Mixed
CPEB4	ses_cd:is_ti	0.0276979	ns	0.382249	0.915421	T/ILC	Other T/ILC	NK	Mixed
SMC3	ses_cd:is_ti	0.0233302	ns	0.382264	0.915421	T/ILC	Other T/ILC	NK	Mixed
CWC15	ses_cd:is_ti	-0.027165	ns	0.382483	0.915421	T/ILC	Other T/ILC	NK	Mixed
COA1	ses_cd:is_ti	-0.0159611	ns	0.382504	0.915421	T/ILC	Other T/ILC	NK	Mixed
RNF166	ses_cd:is_ti	-0.0373273	ns	0.382523	0.915421	T/ILC	Other T/ILC	NK	Mixed
BBS10	ses_cd:is_ti	-0.0511414	ns	0.382562	0.915421	T/ILC	Other T/ILC	NK	Mixed
BCDIN3D	ses_cd:is_ti	-0.0433358	ns	0.382578	0.915421	T/ILC	Other T/ILC	NK	Mixed
DIAPH2	ses_cd:is_ti	-0.026199	ns	0.382729	0.915421	T/ILC	Other T/ILC	NK	Mixed
ENPP4	ses_cd:is_ti	-0.0445952	ns	0.3828	0.915421	T/ILC	Other T/ILC	NK	Mixed
AKAP1	ses_cd:is_ti	-0.0542545	ns	0.382863	0.915421	T/ILC	Other T/ILC	NK	Mixed
MKLN1	ses_cd:is_ti	0.0191096	ns	0.382913	0.915421	T/ILC	Other T/ILC	NK	Mixed
KLHL2	ses_cd:is_ti	0.0299283	ns	0.383032	0.915421	T/ILC	Other T/ILC	NK	Mixed
DISC1	ses_cd:is_ti	0.0451573	ns	0.383098	0.915421	T/ILC	Other T/ILC	NK	Mixed
AC009299.3	ses_cd:is_ti	-0.0486411	ns	0.383141	0.915421	T/ILC	Other T/ILC	NK	Mixed
OARD1	ses_cd:is_ti	0.0334978	ns	0.383196	0.915421	T/ILC	Other T/ILC	NK	Mixed
NDUFB7	ses_cd:is_ti	-0.0237227	ns	0.383237	0.915421	T/ILC	Other T/ILC	NK	Mixed
TOM1L1	ses_cd:is_ti	-0.0606232	ns	0.383338	0.915482	T/ILC	Other T/ILC	NK	Mixed
COX11	ses_cd:is_ti	-0.0289534	ns	0.383502	0.915577	T/ILC	Other T/ILC	NK	Mixed
GPR132	ses_cd:is_ti	-0.0399593	ns	0.383531	0.915577	T/ILC	Other T/ILC	NK	Mixed
EAF1-AS1	ses_cd:is_ti	0.0520424	ns	0.383744	0.915837	T/ILC	Other T/ILC	NK	Mixed
PPP2R3B	ses_cd:is_ti	-0.0399002	ns	0.383983	0.915837	T/ILC	Other T/ILC	NK	Mixed
BRF1	ses_cd:is_ti	-0.0329587	ns	0.384163	0.915837	T/ILC	Other T/ILC	NK	Mixed
NPTXR	ses_cd:is_ti	-0.0485596	ns	0.384173	0.915837	T/ILC	Other T/ILC	NK	Mixed
PDK3	ses_cd:is_ti	0.026333	ns	0.384209	0.915837	T/ILC	Other T/ILC	NK	Mixed
AP2A2	ses_cd:is_ti	-0.0300363	ns	0.384217	0.915837	T/ILC	Other T/ILC	NK	Mixed
TOX	ses_cd:is_ti	0.0240897	ns	0.384251	0.915837	T/ILC	Other T/ILC	NK	Mixed
HSPA14-1	ses_cd:is_ti	-0.033946	ns	0.384304	0.915837	T/ILC	Other T/ILC	NK	Mixed
NXT1	ses_cd:is_ti	0.0331563	ns	0.38447	0.915837	T/ILC	Other T/ILC	NK	Mixed
DNAH7	ses_cd:is_ti	-0.0540242	ns	0.384523	0.915837	T/ILC	Other T/ILC	NK	Mixed
ALDH5A1	ses_cd:is_ti	-0.0512338	ns	0.38457	0.915837	T/ILC	Other T/ILC	NK	Mixed
SETD6	ses_cd:is_ti	-0.0433508	ns	0.38465	0.915837	T/ILC	Other T/ILC	NK	Mixed
LINC00996	ses_cd:is_ti	0.0469775	ns	0.384748	0.915837	T/ILC	Other T/ILC	NK	Mixed
HMG20A	ses_cd:is_ti	0.0274153	ns	0.385033	0.915837	T/ILC	Other T/ILC	NK	Mixed
ZBTB18	ses_cd:is_ti	-0.052401	ns	0.385149	0.915837	T/ILC	Other T/ILC	NK	Mixed
RNF103	ses_cd:is_ti	-0.0501485	ns	0.385231	0.915837	T/ILC	Other T/ILC	NK	Mixed
LINC00667	ses_cd:is_ti	-0.0318791	ns	0.385269	0.915837	T/ILC	Other T/ILC	NK	Mixed
INTS3	ses_cd:is_ti	-0.0305334	ns	0.385279	0.915837	T/ILC	Other T/ILC	NK	Mixed
ZNF394	ses_cd:is_ti	-0.0268139	ns	0.385389	0.915837	T/ILC	Other T/ILC	NK	Mixed
ECHDC1	ses_cd:is_ti	0.0209446	ns	0.385465	0.915837	T/ILC	Other T/ILC	NK	Mixed
ZFAND6	ses_cd:is_ti	0.0181396	ns	0.385553	0.915837	T/ILC	Other T/ILC	NK	Mixed
HGSNAT	ses_cd:is_ti	0.0350169	ns	0.385665	0.915837	T/ILC	Other T/ILC	NK	Mixed
FAM122C	ses_cd:is_ti	0.0347042	ns	0.38572	0.915837	T/ILC	Other T/ILC	NK	Mixed
CCDC174	ses_cd:is_ti	-0.0297805	ns	0.385755	0.915837	T/ILC	Other T/ILC	NK	Mixed
RSRP1	ses_cd:is_ti	0.0153435	ns	0.385974	0.915837	T/ILC	Other T/ILC	NK	Mixed
HK1	ses_cd:is_ti	0.0249669	ns	0.385978	0.915837	T/ILC	Other T/ILC	NK	Mixed
EIF2S2	ses_cd:is_ti	-0.0226933	ns	0.386154	0.915837	T/ILC	Other T/ILC	NK	Mixed
CCT8	ses_cd:is_ti	0.0245687	ns	0.386207	0.915837	T/ILC	Other T/ILC	NK	Mixed
ATG2B	ses_cd:is_ti	-0.0340953	ns	0.386217	0.915837	T/ILC	Other T/ILC	NK	Mixed
ALKBH3	ses_cd:is_ti	0.0308058	ns	0.386309	0.915837	T/ILC	Other T/ILC	NK	Mixed
AP005329.2	ses_cd:is_ti	-0.0581607	ns	0.386339	0.915837	T/ILC	Other T/ILC	NK	Mixed
ATP5MG	ses_cd:is_ti	0.0210086	ns	0.386465	0.915837	T/ILC	Other T/ILC	NK	Mixed
SURF2	ses_cd:is_ti	-0.0363551	ns	0.386473	0.915837	T/ILC	Other T/ILC	NK	Mixed
AL356272.1	ses_cd:is_ti	-0.0675695	ns	0.386624	0.915837	T/ILC	Other T/ILC	NK	Mixed
PGRMC2	ses_cd:is_ti	0.0377344	ns	0.386702	0.915837	T/ILC	Other T/ILC	NK	Mixed
CRYBG1	ses_cd:is_ti	0.0378651	ns	0.386704	0.915837	T/ILC	Other T/ILC	NK	Mixed
FSIP1	ses_cd:is_ti	-0.052871	ns	0.386716	0.915837	T/ILC	Other T/ILC	NK	Mixed
TRAPPC8	ses_cd:is_ti	0.0217776	ns	0.386743	0.915837	T/ILC	Other T/ILC	NK	Mixed
SLC35F2	ses_cd:is_ti	-0.0542947	ns	0.386775	0.915837	T/ILC	Other T/ILC	NK	Mixed
AC004812.2	ses_cd:is_ti	-0.0578341	ns	0.386775	0.915837	T/ILC	Other T/ILC	NK	Mixed
RBM8A	ses_cd:is_ti	-0.0244787	ns	0.386796	0.915837	T/ILC	Other T/ILC	NK	Mixed
TRDJ2	ses_cd:is_ti	-0.0597958	ns	0.386845	0.915837	T/ILC	Other T/ILC	NK	Mixed
CHD4	ses_cd:is_ti	-0.0232306	ns	0.387231	0.915967	T/ILC	Other T/ILC	NK	Mixed
GOLGA8N	ses_cd:is_ti	0.0457141	ns	0.387237	0.915967	T/ILC	Other T/ILC	NK	Mixed
NCAM1	ses_cd:is_ti	0.0308718	ns	0.387258	0.915967	T/ILC	Other T/ILC	NK	Mixed
POR	ses_cd:is_ti	-0.0385504	ns	0.387261	0.915967	T/ILC	Other T/ILC	NK	Mixed
CCNJ	ses_cd:is_ti	-0.0459691	ns	0.387281	0.915967	T/ILC	Other T/ILC	NK	Mixed
IFNG-AS1	ses_cd:is_ti	-0.0839842	ns	0.387532	0.916357	T/ILC	Other T/ILC	NK	Mixed
MINOS1	ses_cd:is_ti	-0.0344656	ns	0.387598	0.916357	T/ILC	Other T/ILC	NK	Mixed
EIF3E	ses_cd:is_ti	0.0228511	ns	0.387799	0.91665	T/ILC	Other T/ILC	NK	Mixed
GNL3L	ses_cd:is_ti	-0.0261368	ns	0.388108	0.917047	T/ILC	Other T/ILC	NK	Mixed
DYSF	ses_cd:is_ti	0.0797231	ns	0.38812	0.917047	T/ILC	Other T/ILC	NK	Mixed
RNF167	ses_cd:is_ti	-0.0346434	ns	0.388424	0.91718	T/ILC	Other T/ILC	NK	Mixed
PKD2L2	ses_cd:is_ti	-0.0404531	ns	0.388489	0.91718	T/ILC	Other T/ILC	NK	Mixed
IMPACT	ses_cd:is_ti	0.0385507	ns	0.388525	0.91718	T/ILC	Other T/ILC	NK	Mixed
CRK	ses_cd:is_ti	0.0291609	ns	0.388554	0.91718	T/ILC	Other T/ILC	NK	Mixed
MAPRE3	ses_cd:is_ti	-0.0507531	ns	0.388558	0.91718	T/ILC	Other T/ILC	NK	Mixed
TCP11L1	ses_cd:is_ti	-0.0366343	ns	0.388716	0.91737	T/ILC	Other T/ILC	NK	Mixed
SYNGR2	ses_cd:is_ti	-0.0392601	ns	0.388791	0.91737	T/ILC	Other T/ILC	NK	Mixed
WDPCP	ses_cd:is_ti	-0.0245981	ns	0.389012	0.91771	T/ILC	Other T/ILC	NK	Mixed
CCDC84	ses_cd:is_ti	-0.0341384	ns	0.389127	0.917801	T/ILC	Other T/ILC	NK	Mixed
TOP2B	ses_cd:is_ti	0.0154922	ns	0.389454	0.918391	T/ILC	Other T/ILC	NK	Mixed
INTS6-AS1	ses_cd:is_ti	-0.0400268	ns	0.389743	0.918526	T/ILC	Other T/ILC	NK	Mixed
CCDC134	ses_cd:is_ti	0.0419274	ns	0.389772	0.918526	T/ILC	Other T/ILC	NK	Mixed
DCP1A	ses_cd:is_ti	0.0244906	ns	0.389783	0.918526	T/ILC	Other T/ILC	NK	Mixed
B3GLCT	ses_cd:is_ti	0.0338539	ns	0.389817	0.918526	T/ILC	Other T/ILC	NK	Mixed
RPL19	ses_cd:is_ti	0.0186929	ns	0.389953	0.918644	T/ILC	Other T/ILC	NK	Mixed
DNAJC1	ses_cd:is_ti	-0.0198596	ns	0.39002	0.918644	T/ILC	Other T/ILC	NK	Mixed
LINC02223	ses_cd:is_ti	-0.0935177	ns	0.390127	0.918715	T/ILC	Other T/ILC	NK	Mixed
TPD52L2	ses_cd:is_ti	0.0338025	ns	0.390278	0.918736	T/ILC	Other T/ILC	NK	Mixed
THOC5	ses_cd:is_ti	0.0328821	ns	0.390289	0.918736	T/ILC	Other T/ILC	NK	Mixed
SREBF2	ses_cd:is_ti	-0.0303354	ns	0.390506	0.91895	T/ILC	Other T/ILC	NK	Mixed
COG7	ses_cd:is_ti	0.0327824	ns	0.390553	0.91895	T/ILC	Other T/ILC	NK	Mixed
BACH1	ses_cd:is_ti	0.0413703	ns	0.390674	0.91895	T/ILC	Other T/ILC	NK	Mixed
KSR1	ses_cd:is_ti	0.0273135	ns	0.390686	0.91895	T/ILC	Other T/ILC	NK	Mixed
AC246785.3	ses_cd:is_ti	0.0482644	ns	0.39097	0.919315	T/ILC	Other T/ILC	NK	Mixed
RNF2	ses_cd:is_ti	0.0283162	ns	0.391069	0.919315	T/ILC	Other T/ILC	NK	Mixed
ARHGAP26	ses_cd:is_ti	0.0225641	ns	0.391105	0.919315	T/ILC	Other T/ILC	NK	Mixed
MCPH1	ses_cd:is_ti	0.0209938	ns	0.391196	0.919315	T/ILC	Other T/ILC	NK	Mixed
POLD3	ses_cd:is_ti	0.0351779	ns	0.391224	0.919315	T/ILC	Other T/ILC	NK	Mixed
TMEM128	ses_cd:is_ti	-0.0436628	ns	0.391401	0.919331	T/ILC	Other T/ILC	NK	Mixed
FGFR1OP2	ses_cd:is_ti	0.018992	ns	0.391677	0.919331	T/ILC	Other T/ILC	NK	Mixed
PTAFR	ses_cd:is_ti	-0.0630754	ns	0.39169	0.919331	T/ILC	Other T/ILC	NK	Mixed
EPC2	ses_cd:is_ti	0.0219982	ns	0.391695	0.919331	T/ILC	Other T/ILC	NK	Mixed
L3MBTL2	ses_cd:is_ti	-0.0363403	ns	0.391709	0.919331	T/ILC	Other T/ILC	NK	Mixed
C6orf52	ses_cd:is_ti	0.0623047	ns	0.391736	0.919331	T/ILC	Other T/ILC	NK	Mixed
LRRC37B	ses_cd:is_ti	0.0311714	ns	0.391767	0.919331	T/ILC	Other T/ILC	NK	Mixed
DIS3L2	ses_cd:is_ti	0.0253888	ns	0.391953	0.919585	T/ILC	Other T/ILC	NK	Mixed
NRBF2	ses_cd:is_ti	0.0361712	ns	0.392028	0.919585	T/ILC	Other T/ILC	NK	Mixed
ELK1	ses_cd:is_ti	-0.0435917	ns	0.392154	0.919701	T/ILC	Other T/ILC	NK	Mixed
AL592183.1	ses_cd:is_ti	-0.0419072	ns	0.39233	0.919934	T/ILC	Other T/ILC	NK	Mixed
TNFAIP1	ses_cd:is_ti	-0.0443914	ns	0.392485	0.920117	T/ILC	Other T/ILC	NK	Mixed
HDAC7	ses_cd:is_ti	-0.0290344	ns	0.392808	0.920636	T/ILC	Other T/ILC	NK	Mixed
SELENOT	ses_cd:is_ti	-0.0226611	ns	0.393044	0.920636	T/ILC	Other T/ILC	NK	Mixed
AC007216.4	ses_cd:is_ti	-0.0355165	ns	0.393061	0.920636	T/ILC	Other T/ILC	NK	Mixed
ERC1	ses_cd:is_ti	0.0207494	ns	0.393068	0.920636	T/ILC	Other T/ILC	NK	Mixed
SPATA21	ses_cd:is_ti	-0.0516157	ns	0.39309	0.920636	T/ILC	Other T/ILC	NK	Mixed
ARHGEF19	ses_cd:is_ti	0.0480683	ns	0.393181	0.920669	T/ILC	Other T/ILC	NK	Mixed
TTF1	ses_cd:is_ti	0.0266046	ns	0.393319	0.920812	T/ILC	Other T/ILC	NK	Mixed
TEX30	ses_cd:is_ti	-0.0377377	ns	0.393697	0.921353	T/ILC	Other T/ILC	NK	Mixed
HPS6	ses_cd:is_ti	0.045695	ns	0.393703	0.921353	T/ILC	Other T/ILC	NK	Mixed
HIST4H4	ses_cd:is_ti	0.0484787	ns	0.393956	0.921579	T/ILC	Other T/ILC	NK	Mixed
AC067852.2	ses_cd:is_ti	-0.0478785	ns	0.394142	0.921579	T/ILC	Other T/ILC	NK	Mixed
MPC1	ses_cd:is_ti	-0.0234429	ns	0.394145	0.921579	T/ILC	Other T/ILC	NK	Mixed
DNAJB11	ses_cd:is_ti	0.0329707	ns	0.394212	0.921579	T/ILC	Other T/ILC	NK	Mixed
SP110	ses_cd:is_ti	0.0196387	ns	0.39435	0.921579	T/ILC	Other T/ILC	NK	Mixed
AC105285.1	ses_cd:is_ti	0.0562613	ns	0.394351	0.921579	T/ILC	Other T/ILC	NK	Mixed
INTS5	ses_cd:is_ti	0.0484177	ns	0.3944	0.921579	T/ILC	Other T/ILC	NK	Mixed
ZMYM4-AS1	ses_cd:is_ti	0.048207	ns	0.394414	0.921579	T/ILC	Other T/ILC	NK	Mixed
TMEM87B	ses_cd:is_ti	-0.0312566	ns	0.394705	0.921784	T/ILC	Other T/ILC	NK	Mixed
ABAT	ses_cd:is_ti	-0.0431092	ns	0.394818	0.921784	T/ILC	Other T/ILC	NK	Mixed
GEMIN7-AS1	ses_cd:is_ti	-0.0413289	ns	0.39512	0.921784	T/ILC	Other T/ILC	NK	Mixed
AC060780.1	ses_cd:is_ti	-0.0391619	ns	0.395145	0.921784	T/ILC	Other T/ILC	NK	Mixed
PRB2	ses_cd:is_ti	-0.06053	ns	0.395324	0.921784	T/ILC	Other T/ILC	NK	Mixed
MAN2B1	ses_cd:is_ti	0.0451956	ns	0.395856	0.921784	T/ILC	Other T/ILC	NK	Mixed
LINC02273	ses_cd:is_ti	-0.0657189	ns	0.395872	0.921784	T/ILC	Other T/ILC	NK	Mixed
CNOT6L	ses_cd:is_ti	0.0239861	ns	0.395923	0.921784	T/ILC	Other T/ILC	NK	Mixed
ADCK2	ses_cd:is_ti	-0.0426747	ns	0.396063	0.921784	T/ILC	Other T/ILC	NK	Mixed
ARL3	ses_cd:is_ti	-0.0349362	ns	0.39627	0.921784	T/ILC	Other T/ILC	NK	Mixed
EXOSC6	ses_cd:is_ti	0.0278903	ns	0.396273	0.921784	T/ILC	Other T/ILC	NK	Mixed
ACOT8	ses_cd:is_ti	-0.0340487	ns	0.396356	0.921784	T/ILC	Other T/ILC	NK	Mixed
RABL6	ses_cd:is_ti	0.0447061	ns	0.396393	0.921784	T/ILC	Other T/ILC	NK	Mixed
TNFRSF9	ses_cd:is_ti	-0.0734897	ns	0.396506	0.921784	T/ILC	Other T/ILC	NK	Mixed
RTRAF	ses_cd:is_ti	0.022249	ns	0.396514	0.921784	T/ILC	Other T/ILC	NK	Mixed
SMIM18	ses_cd:is_ti	-0.0501498	ns	0.396667	0.921784	T/ILC	Other T/ILC	NK	Mixed
SDHA	ses_cd:is_ti	0.0229839	ns	0.396705	0.921784	T/ILC	Other T/ILC	NK	Mixed
TMED7-TICAM2	ses_cd:is_ti	-0.0454472	ns	0.396727	0.921784	T/ILC	Other T/ILC	NK	Mixed
DNM3	ses_cd:is_ti	-0.0606581	ns	0.396889	0.921784	T/ILC	Other T/ILC	NK	Mixed
AL139807.1	ses_cd:is_ti	-0.0381697	ns	0.396928	0.921784	T/ILC	Other T/ILC	NK	Mixed
ZFYVE21	ses_cd:is_ti	-0.0429591	ns	0.396929	0.921784	T/ILC	Other T/ILC	NK	Mixed
SLC43A2	ses_cd:is_ti	-0.0605002	ns	0.39695	0.921784	T/ILC	Other T/ILC	NK	Mixed
CREB1	ses_cd:is_ti	0.0178178	ns	0.39701	0.921784	T/ILC	Other T/ILC	NK	Mixed
NDUFA7	ses_cd:is_ti	0.0454571	ns	0.397016	0.921784	T/ILC	Other T/ILC	NK	Mixed
TRMT13	ses_cd:is_ti	-0.0264495	ns	0.397062	0.921784	T/ILC	Other T/ILC	NK	Mixed
AC079922.2	ses_cd:is_ti	-0.0434022	ns	0.397095	0.921784	T/ILC	Other T/ILC	NK	Mixed
UBE2E2	ses_cd:is_ti	0.0658114	ns	0.39711	0.921784	T/ILC	Other T/ILC	NK	Mixed
CD37	ses_cd:is_ti	0.018489	ns	0.397251	0.921784	T/ILC	Other T/ILC	NK	Mixed
AC015849.1	ses_cd:is_ti	-0.0383771	ns	0.397318	0.921784	T/ILC	Other T/ILC	NK	Mixed
EAF2	ses_cd:is_ti	-0.0488149	ns	0.397319	0.921784	T/ILC	Other T/ILC	NK	Mixed
VGLL4	ses_cd:is_ti	0.0488697	ns	0.397382	0.921784	T/ILC	Other T/ILC	NK	Mixed
ERF	ses_cd:is_ti	-0.0472381	ns	0.397393	0.921784	T/ILC	Other T/ILC	NK	Mixed
PET117	ses_cd:is_ti	0.043836	ns	0.397475	0.921784	T/ILC	Other T/ILC	NK	Mixed
EVA1C	ses_cd:is_ti	-0.0536023	ns	0.397475	0.921784	T/ILC	Other T/ILC	NK	Mixed
TUBE1	ses_cd:is_ti	0.034367	ns	0.397641	0.921784	T/ILC	Other T/ILC	NK	Mixed
REPS1	ses_cd:is_ti	0.0253926	ns	0.397782	0.921784	T/ILC	Other T/ILC	NK	Mixed
SUSD1	ses_cd:is_ti	-0.0317076	ns	0.397866	0.921784	T/ILC	Other T/ILC	NK	Mixed
DDHD2	ses_cd:is_ti	0.0300603	ns	0.397917	0.921784	T/ILC	Other T/ILC	NK	Mixed
ALG2	ses_cd:is_ti	-0.0390798	ns	0.397945	0.921784	T/ILC	Other T/ILC	NK	Mixed
PTRH2	ses_cd:is_ti	0.0270276	ns	0.398233	0.921784	T/ILC	Other T/ILC	NK	Mixed
LRFN1	ses_cd:is_ti	-0.044248	ns	0.398238	0.921784	T/ILC	Other T/ILC	NK	Mixed
SNX3	ses_cd:is_ti	0.0190414	ns	0.398328	0.921784	T/ILC	Other T/ILC	NK	Mixed
ZDHHC5	ses_cd:is_ti	-0.022958	ns	0.398361	0.921784	T/ILC	Other T/ILC	NK	Mixed
CLUAP1	ses_cd:is_ti	-0.0342453	ns	0.398408	0.921784	T/ILC	Other T/ILC	NK	Mixed
TMED8	ses_cd:is_ti	-0.0403872	ns	0.398492	0.921784	T/ILC	Other T/ILC	NK	Mixed
TCTA	ses_cd:is_ti	0.031656	ns	0.39854	0.921784	T/ILC	Other T/ILC	NK	Mixed
AC002310.4	ses_cd:is_ti	-0.0513898	ns	0.39858	0.921784	T/ILC	Other T/ILC	NK	Mixed
MLF1	ses_cd:is_ti	-0.0644905	ns	0.398656	0.921784	T/ILC	Other T/ILC	NK	Mixed
FCGR2B	ses_cd:is_ti	-0.0574698	ns	0.398693	0.921784	T/ILC	Other T/ILC	NK	Mixed
AC068631.1	ses_cd:is_ti	0.0481446	ns	0.398941	0.921784	T/ILC	Other T/ILC	NK	Mixed
PIAS2	ses_cd:is_ti	-0.0304639	ns	0.398958	0.921784	T/ILC	Other T/ILC	NK	Mixed
GPRIN3	ses_cd:is_ti	0.0231325	ns	0.398967	0.921784	T/ILC	Other T/ILC	NK	Mixed
BTBD10	ses_cd:is_ti	0.0227961	ns	0.399102	0.921784	T/ILC	Other T/ILC	NK	Mixed
LINC02482	ses_cd:is_ti	-0.0522398	ns	0.399211	0.921784	T/ILC	Other T/ILC	NK	Mixed
EEF2K	ses_cd:is_ti	-0.0438138	ns	0.399479	0.921784	T/ILC	Other T/ILC	NK	Mixed
FAM161B	ses_cd:is_ti	0.0405688	ns	0.399541	0.921784	T/ILC	Other T/ILC	NK	Mixed
YOD1	ses_cd:is_ti	0.0382717	ns	0.399665	0.921784	T/ILC	Other T/ILC	NK	Mixed
PLA2G16	ses_cd:is_ti	-0.0312712	ns	0.399681	0.921784	T/ILC	Other T/ILC	NK	Mixed
ZFR	ses_cd:is_ti	0.015983	ns	0.399766	0.921784	T/ILC	Other T/ILC	NK	Mixed
GAB3	ses_cd:is_ti	-0.0339431	ns	0.399848	0.921784	T/ILC	Other T/ILC	NK	Mixed
TATDN1	ses_cd:is_ti	0.0250621	ns	0.39989	0.921784	T/ILC	Other T/ILC	NK	Mixed
KDM4A-AS1	ses_cd:is_ti	-0.0514031	ns	0.399893	0.921784	T/ILC	Other T/ILC	NK	Mixed
TMEM241	ses_cd:is_ti	0.030449	ns	0.399945	0.921784	T/ILC	Other T/ILC	NK	Mixed
LNPEP	ses_cd:is_ti	0.0157024	ns	0.399957	0.921784	T/ILC	Other T/ILC	NK	Mixed
RAD51D	ses_cd:is_ti	-0.036566	ns	0.399961	0.921784	T/ILC	Other T/ILC	NK	Mixed
EPM2A	ses_cd:is_ti	0.0427087	ns	0.399973	0.921784	T/ILC	Other T/ILC	NK	Mixed
ACCS	ses_cd:is_ti	0.0524701	ns	0.400012	0.921784	T/ILC	Other T/ILC	NK	Mixed
NFKBIE	ses_cd:is_ti	0.0443877	ns	0.400196	0.921784	T/ILC	Other T/ILC	NK	Mixed
RPS27A	ses_cd:is_ti	0.0176805	ns	0.400385	0.921784	T/ILC	Other T/ILC	NK	Mixed
TRAPPC9	ses_cd:is_ti	0.0211313	ns	0.400389	0.921784	T/ILC	Other T/ILC	NK	Mixed
CCT5	ses_cd:is_ti	0.0480917	ns	0.400589	0.921784	T/ILC	Other T/ILC	NK	Mixed
NUAK1	ses_cd:is_ti	-0.0645484	ns	0.400616	0.921784	T/ILC	Other T/ILC	NK	Mixed
FNBP1	ses_cd:is_ti	-0.0158789	ns	0.400629	0.921784	T/ILC	Other T/ILC	NK	Mixed
ORC2	ses_cd:is_ti	0.0221381	ns	0.400655	0.921784	T/ILC	Other T/ILC	NK	Mixed
RHOH	ses_cd:is_ti	0.0195392	ns	0.400719	0.921784	T/ILC	Other T/ILC	NK	Mixed
TGFBR2	ses_cd:is_ti	-0.0220113	ns	0.40105	0.921784	T/ILC	Other T/ILC	NK	Mixed
RNF144A	ses_cd:is_ti	-0.0360013	ns	0.401211	0.921784	T/ILC	Other T/ILC	NK	Mixed
NAT9	ses_cd:is_ti	0.0451658	ns	0.401259	0.921784	T/ILC	Other T/ILC	NK	Mixed
NUDT4	ses_cd:is_ti	-0.0280032	ns	0.40133	0.921784	T/ILC	Other T/ILC	NK	Mixed
INSR	ses_cd:is_ti	-0.0681887	ns	0.401341	0.921784	T/ILC	Other T/ILC	NK	Mixed
TOGARAM1	ses_cd:is_ti	0.0352728	ns	0.401461	0.921784	T/ILC	Other T/ILC	NK	Mixed
ERI3	ses_cd:is_ti	0.0286092	ns	0.401556	0.921784	T/ILC	Other T/ILC	NK	Mixed
CCNT2	ses_cd:is_ti	0.0200631	ns	0.401738	0.921784	T/ILC	Other T/ILC	NK	Mixed
SKAP1	ses_cd:is_ti	-0.0186169	ns	0.401816	0.921784	T/ILC	Other T/ILC	NK	Mixed
STK17B	ses_cd:is_ti	0.0164595	ns	0.401817	0.921784	T/ILC	Other T/ILC	NK	Mixed
SLC16A1	ses_cd:is_ti	-0.0496838	ns	0.401904	0.921784	T/ILC	Other T/ILC	NK	Mixed
MTERF1	ses_cd:is_ti	-0.0362186	ns	0.401936	0.921784	T/ILC	Other T/ILC	NK	Mixed
CREBRF	ses_cd:is_ti	0.0369906	ns	0.401965	0.921784	T/ILC	Other T/ILC	NK	Mixed
LMAN2L	ses_cd:is_ti	0.0418786	ns	0.40198	0.921784	T/ILC	Other T/ILC	NK	Mixed
POLR3H	ses_cd:is_ti	-0.0392355	ns	0.402087	0.921784	T/ILC	Other T/ILC	NK	Mixed
KLHL3	ses_cd:is_ti	0.0402739	ns	0.402428	0.921784	T/ILC	Other T/ILC	NK	Mixed
SLC9A6	ses_cd:is_ti	-0.0360592	ns	0.402439	0.921784	T/ILC	Other T/ILC	NK	Mixed
PPP1R12B	ses_cd:is_ti	0.0293656	ns	0.402451	0.921784	T/ILC	Other T/ILC	NK	Mixed
PLPP6	ses_cd:is_ti	-0.0434791	ns	0.402499	0.921784	T/ILC	Other T/ILC	NK	Mixed
ARPC5	ses_cd:is_ti	-0.0214275	ns	0.402559	0.921784	T/ILC	Other T/ILC	NK	Mixed
MARCH7	ses_cd:is_ti	0.0155078	ns	0.402621	0.921784	T/ILC	Other T/ILC	NK	Mixed
C12orf65	ses_cd:is_ti	-0.0229917	ns	0.402726	0.921784	T/ILC	Other T/ILC	NK	Mixed
CYHR1	ses_cd:is_ti	-0.0328338	ns	0.402807	0.921784	T/ILC	Other T/ILC	NK	Mixed
STRN3	ses_cd:is_ti	0.0264268	ns	0.402949	0.921784	T/ILC	Other T/ILC	NK	Mixed
TMC4	ses_cd:is_ti	-0.06005	ns	0.403081	0.921784	T/ILC	Other T/ILC	NK	Mixed
PPM1B	ses_cd:is_ti	-0.0224165	ns	0.403145	0.921784	T/ILC	Other T/ILC	NK	Mixed
TSR2	ses_cd:is_ti	-0.0376114	ns	0.40319	0.921784	T/ILC	Other T/ILC	NK	Mixed
FKBP4	ses_cd:is_ti	-0.0423528	ns	0.403254	0.921784	T/ILC	Other T/ILC	NK	Mixed
ANGEL1	ses_cd:is_ti	-0.0419714	ns	0.403384	0.921784	T/ILC	Other T/ILC	NK	Mixed
AP5Z1	ses_cd:is_ti	0.0309806	ns	0.403416	0.921784	T/ILC	Other T/ILC	NK	Mixed
CNPY3	ses_cd:is_ti	0.0252131	ns	0.403506	0.921784	T/ILC	Other T/ILC	NK	Mixed
SEH1L	ses_cd:is_ti	0.0337235	ns	0.403548	0.921784	T/ILC	Other T/ILC	NK	Mixed
RGP1	ses_cd:is_ti	0.0362642	ns	0.403619	0.921784	T/ILC	Other T/ILC	NK	Mixed
N4BP3	ses_cd:is_ti	-0.0607316	ns	0.403696	0.921784	T/ILC	Other T/ILC	NK	Mixed
FUCA1	ses_cd:is_ti	0.0348193	ns	0.403729	0.921784	T/ILC	Other T/ILC	NK	Mixed
NR1D2	ses_cd:is_ti	0.0393971	ns	0.403736	0.921784	T/ILC	Other T/ILC	NK	Mixed
UBE2S	ses_cd:is_ti	0.0350224	ns	0.403858	0.921784	T/ILC	Other T/ILC	NK	Mixed
MICU2	ses_cd:is_ti	-0.0185207	ns	0.403867	0.921784	T/ILC	Other T/ILC	NK	Mixed
TIPARP	ses_cd:is_ti	-0.0331779	ns	0.403913	0.921784	T/ILC	Other T/ILC	NK	Mixed
DENND6A	ses_cd:is_ti	-0.0223927	ns	0.40395	0.921784	T/ILC	Other T/ILC	NK	Mixed
ENSA	ses_cd:is_ti	-0.0160623	ns	0.404003	0.921784	T/ILC	Other T/ILC	NK	Mixed
KAT2B	ses_cd:is_ti	0.0307077	ns	0.404075	0.921784	T/ILC	Other T/ILC	NK	Mixed
CTNNBL1	ses_cd:is_ti	-0.0226939	ns	0.404205	0.921784	T/ILC	Other T/ILC	NK	Mixed
AFG1L	ses_cd:is_ti	-0.04195	ns	0.404298	0.921784	T/ILC	Other T/ILC	NK	Mixed
CDC23	ses_cd:is_ti	0.027519	ns	0.404344	0.921784	T/ILC	Other T/ILC	NK	Mixed
SNRPA	ses_cd:is_ti	-0.0322204	ns	0.404396	0.921784	T/ILC	Other T/ILC	NK	Mixed
EPB41L5	ses_cd:is_ti	-0.0499169	ns	0.404408	0.921784	T/ILC	Other T/ILC	NK	Mixed
ASCC3	ses_cd:is_ti	0.0198607	ns	0.404415	0.921784	T/ILC	Other T/ILC	NK	Mixed
SLC39A3	ses_cd:is_ti	-0.0367329	ns	0.404485	0.921784	T/ILC	Other T/ILC	NK	Mixed
METTL25	ses_cd:is_ti	0.0312822	ns	0.404644	0.921784	T/ILC	Other T/ILC	NK	Mixed
AC009951.2	ses_cd:is_ti	-0.0507384	ns	0.404715	0.921784	T/ILC	Other T/ILC	NK	Mixed
PIK3R6	ses_cd:is_ti	0.0489455	ns	0.404764	0.921784	T/ILC	Other T/ILC	NK	Mixed
VPS54	ses_cd:is_ti	0.0215623	ns	0.40505	0.921784	T/ILC	Other T/ILC	NK	Mixed
SKAP2	ses_cd:is_ti	0.019059	ns	0.405128	0.921784	T/ILC	Other T/ILC	NK	Mixed
LARP4	ses_cd:is_ti	0.0241916	ns	0.405246	0.921784	T/ILC	Other T/ILC	NK	Mixed
SLC35E2B	ses_cd:is_ti	-0.032161	ns	0.405323	0.921784	T/ILC	Other T/ILC	NK	Mixed
LINC00907	ses_cd:is_ti	-0.0554099	ns	0.405427	0.921784	T/ILC	Other T/ILC	NK	Mixed
MAK16	ses_cd:is_ti	0.0366596	ns	0.405576	0.921784	T/ILC	Other T/ILC	NK	Mixed
NUDCD1	ses_cd:is_ti	-0.0383178	ns	0.405606	0.921784	T/ILC	Other T/ILC	NK	Mixed
CTDSP2	ses_cd:is_ti	-0.030529	ns	0.405615	0.921784	T/ILC	Other T/ILC	NK	Mixed
KIF18A	ses_cd:is_ti	0.0551912	ns	0.405616	0.921784	T/ILC	Other T/ILC	NK	Mixed
NUP54	ses_cd:is_ti	-0.0247223	ns	0.405717	0.921784	T/ILC	Other T/ILC	NK	Mixed
USP6NL	ses_cd:is_ti	-0.0485558	ns	0.405886	0.921784	T/ILC	Other T/ILC	NK	Mixed
METAP1	ses_cd:is_ti	0.023904	ns	0.405915	0.921784	T/ILC	Other T/ILC	NK	Mixed
SUPT6H	ses_cd:is_ti	-0.0222193	ns	0.405961	0.921784	T/ILC	Other T/ILC	NK	Mixed
POLR3A	ses_cd:is_ti	-0.0330114	ns	0.406064	0.921784	T/ILC	Other T/ILC	NK	Mixed
EPHA1	ses_cd:is_ti	-0.0666239	ns	0.406092	0.921784	T/ILC	Other T/ILC	NK	Mixed
CNTD1	ses_cd:is_ti	-0.0457428	ns	0.406126	0.921784	T/ILC	Other T/ILC	NK	Mixed
RRM2B	ses_cd:is_ti	0.0348048	ns	0.406127	0.921784	T/ILC	Other T/ILC	NK	Mixed
HTT-AS	ses_cd:is_ti	-0.0540724	ns	0.40615	0.921784	T/ILC	Other T/ILC	NK	Mixed
STAT5B	ses_cd:is_ti	0.0218081	ns	0.406327	0.921784	T/ILC	Other T/ILC	NK	Mixed
IFNGR2	ses_cd:is_ti	-0.0400042	ns	0.406346	0.921784	T/ILC	Other T/ILC	NK	Mixed
CACNA1A	ses_cd:is_ti	-0.064702	ns	0.406412	0.921784	T/ILC	Other T/ILC	NK	Mixed
SAMHD1	ses_cd:is_ti	0.0217767	ns	0.406534	0.921784	T/ILC	Other T/ILC	NK	Mixed
CCNH	ses_cd:is_ti	0.0196738	ns	0.406597	0.921784	T/ILC	Other T/ILC	NK	Mixed
MYO6	ses_cd:is_ti	-0.0627983	ns	0.406608	0.921784	T/ILC	Other T/ILC	NK	Mixed
USP8	ses_cd:is_ti	-0.0198312	ns	0.406662	0.921784	T/ILC	Other T/ILC	NK	Mixed
CXorf58	ses_cd:is_ti	0.0521644	ns	0.406755	0.921784	T/ILC	Other T/ILC	NK	Mixed
PRPF40B	ses_cd:is_ti	-0.0383406	ns	0.40688	0.921784	T/ILC	Other T/ILC	NK	Mixed
CAMK1	ses_cd:is_ti	-0.0436483	ns	0.406918	0.921784	T/ILC	Other T/ILC	NK	Mixed
IL3RA	ses_cd:is_ti	0.0468203	ns	0.406985	0.921784	T/ILC	Other T/ILC	NK	Mixed
SLFN11	ses_cd:is_ti	0.0435283	ns	0.406988	0.921784	T/ILC	Other T/ILC	NK	Mixed
SMG9	ses_cd:is_ti	-0.0381734	ns	0.407005	0.921784	T/ILC	Other T/ILC	NK	Mixed
ATPAF1	ses_cd:is_ti	0.0289357	ns	0.407022	0.921784	T/ILC	Other T/ILC	NK	Mixed
NAAA	ses_cd:is_ti	-0.0366556	ns	0.40707	0.921784	T/ILC	Other T/ILC	NK	Mixed
AC003681.1	ses_cd:is_ti	-0.05039	ns	0.407132	0.921784	T/ILC	Other T/ILC	NK	Mixed
PIK3C2A	ses_cd:is_ti	0.023347	ns	0.407244	0.921784	T/ILC	Other T/ILC	NK	Mixed
KAT6B	ses_cd:is_ti	0.020277	ns	0.407288	0.921784	T/ILC	Other T/ILC	NK	Mixed
NREP	ses_cd:is_ti	0.0602397	ns	0.407387	0.921784	T/ILC	Other T/ILC	NK	Mixed
TNFSF12	ses_cd:is_ti	0.037213	ns	0.407408	0.921784	T/ILC	Other T/ILC	NK	Mixed
DHX38	ses_cd:is_ti	-0.0308109	ns	0.407448	0.921784	T/ILC	Other T/ILC	NK	Mixed
PRPF3	ses_cd:is_ti	0.0236682	ns	0.407484	0.921784	T/ILC	Other T/ILC	NK	Mixed
WDR89	ses_cd:is_ti	-0.0300723	ns	0.407565	0.921784	T/ILC	Other T/ILC	NK	Mixed
TIMM17A	ses_cd:is_ti	0.0291711	ns	0.407573	0.921784	T/ILC	Other T/ILC	NK	Mixed
HYOU1	ses_cd:is_ti	-0.035725	ns	0.407661	0.921784	T/ILC	Other T/ILC	NK	Mixed
ITGAD	ses_cd:is_ti	-0.0738	ns	0.407671	0.921784	T/ILC	Other T/ILC	NK	Mixed
C12orf66	ses_cd:is_ti	0.0433009	ns	0.407991	0.921784	T/ILC	Other T/ILC	NK	Mixed
RIC8B	ses_cd:is_ti	0.0320641	ns	0.408003	0.921784	T/ILC	Other T/ILC	NK	Mixed
COG2	ses_cd:is_ti	-0.0291134	ns	0.408025	0.921784	T/ILC	Other T/ILC	NK	Mixed
ATP5MF	ses_cd:is_ti	-0.0249325	ns	0.40815	0.921784	T/ILC	Other T/ILC	NK	Mixed
AKAP8	ses_cd:is_ti	-0.0324404	ns	0.408181	0.921784	T/ILC	Other T/ILC	NK	Mixed
GTF2A1	ses_cd:is_ti	0.0258291	ns	0.408194	0.921784	T/ILC	Other T/ILC	NK	Mixed
CSNK1E	ses_cd:is_ti	-0.0380831	ns	0.4083	0.921784	T/ILC	Other T/ILC	NK	Mixed
ZNF79	ses_cd:is_ti	-0.0416869	ns	0.408349	0.921784	T/ILC	Other T/ILC	NK	Mixed
C1orf50	ses_cd:is_ti	-0.0392202	ns	0.408368	0.921784	T/ILC	Other T/ILC	NK	Mixed
DHX30	ses_cd:is_ti	0.0239592	ns	0.408603	0.921784	T/ILC	Other T/ILC	NK	Mixed
AC005884.1	ses_cd:is_ti	0.0584607	ns	0.408686	0.921784	T/ILC	Other T/ILC	NK	Mixed
FAM120AOS	ses_cd:is_ti	0.0304384	ns	0.408726	0.921784	T/ILC	Other T/ILC	NK	Mixed
AC091551.1	ses_cd:is_ti	0.0440177	ns	0.408752	0.921784	T/ILC	Other T/ILC	NK	Mixed
E2F1	ses_cd:is_ti	-0.0737368	ns	0.408847	0.921784	T/ILC	Other T/ILC	NK	Mixed
CAPZA1	ses_cd:is_ti	0.016088	ns	0.408851	0.921784	T/ILC	Other T/ILC	NK	Mixed
TNRC6C	ses_cd:is_ti	0.0177707	ns	0.408958	0.921784	T/ILC	Other T/ILC	NK	Mixed
ARMC1	ses_cd:is_ti	0.0309736	ns	0.409	0.921784	T/ILC	Other T/ILC	NK	Mixed
MRPL19	ses_cd:is_ti	-0.024193	ns	0.409016	0.921784	T/ILC	Other T/ILC	NK	Mixed
NOCT	ses_cd:is_ti	0.0467118	ns	0.409339	0.922134	T/ILC	Other T/ILC	NK	Mixed
C18orf54	ses_cd:is_ti	-0.0435388	ns	0.409526	0.922134	T/ILC	Other T/ILC	NK	Mixed
LMOD3	ses_cd:is_ti	0.0595242	ns	0.409563	0.922134	T/ILC	Other T/ILC	NK	Mixed
GORASP2	ses_cd:is_ti	-0.0234338	ns	0.410001	0.922134	T/ILC	Other T/ILC	NK	Mixed
MIER1	ses_cd:is_ti	0.0131888	ns	0.410027	0.922134	T/ILC	Other T/ILC	NK	Mixed
ZNF714	ses_cd:is_ti	0.0422915	ns	0.410184	0.922134	T/ILC	Other T/ILC	NK	Mixed
TNIP2	ses_cd:is_ti	0.0307926	ns	0.410188	0.922134	T/ILC	Other T/ILC	NK	Mixed
C14orf28	ses_cd:is_ti	-0.0437061	ns	0.410275	0.922134	T/ILC	Other T/ILC	NK	Mixed
ORAOV1	ses_cd:is_ti	0.0337948	ns	0.410302	0.922134	T/ILC	Other T/ILC	NK	Mixed
FAM126B	ses_cd:is_ti	0.0201745	ns	0.410308	0.922134	T/ILC	Other T/ILC	NK	Mixed
ARHGEF2	ses_cd:is_ti	-0.0311223	ns	0.410396	0.922134	T/ILC	Other T/ILC	NK	Mixed
TANGO2	ses_cd:is_ti	0.0381624	ns	0.410431	0.922134	T/ILC	Other T/ILC	NK	Mixed
C3orf58	ses_cd:is_ti	0.03485	ns	0.410483	0.922134	T/ILC	Other T/ILC	NK	Mixed
PHC3	ses_cd:is_ti	0.0164107	ns	0.410496	0.922134	T/ILC	Other T/ILC	NK	Mixed
PKNOX1	ses_cd:is_ti	-0.031076	ns	0.410598	0.922134	T/ILC	Other T/ILC	NK	Mixed
AKR1B1	ses_cd:is_ti	-0.0335971	ns	0.410601	0.922134	T/ILC	Other T/ILC	NK	Mixed
MAP4K5	ses_cd:is_ti	-0.0209163	ns	0.410754	0.922134	T/ILC	Other T/ILC	NK	Mixed
HOXA10-AS	ses_cd:is_ti	0.0672879	ns	0.410829	0.922134	T/ILC	Other T/ILC	NK	Mixed
DHRS4L2	ses_cd:is_ti	0.0333326	ns	0.410833	0.922134	T/ILC	Other T/ILC	NK	Mixed
MDP1	ses_cd:is_ti	-0.0434784	ns	0.41085	0.922134	T/ILC	Other T/ILC	NK	Mixed
GRAP2	ses_cd:is_ti	-0.0552099	ns	0.410975	0.922134	T/ILC	Other T/ILC	NK	Mixed
TMEM256	ses_cd:is_ti	0.0353975	ns	0.41099	0.922134	T/ILC	Other T/ILC	NK	Mixed
AC116366.3	ses_cd:is_ti	0.0178255	ns	0.411001	0.922134	T/ILC	Other T/ILC	NK	Mixed
OAZ2	ses_cd:is_ti	0.0352477	ns	0.411075	0.922134	T/ILC	Other T/ILC	NK	Mixed
ESCO2	ses_cd:is_ti	-0.071184	ns	0.411092	0.922134	T/ILC	Other T/ILC	NK	Mixed
ZNF606	ses_cd:is_ti	0.0403262	ns	0.411188	0.922137	T/ILC	Other T/ILC	NK	Mixed
RCHY1	ses_cd:is_ti	0.0293177	ns	0.411282	0.922137	T/ILC	Other T/ILC	NK	Mixed
RNASEL	ses_cd:is_ti	-0.0378392	ns	0.411324	0.922137	T/ILC	Other T/ILC	NK	Mixed
INO80B	ses_cd:is_ti	-0.0448592	ns	0.411463	0.922277	T/ILC	Other T/ILC	NK	Mixed
TRAPPC2L	ses_cd:is_ti	-0.0322977	ns	0.411608	0.922352	T/ILC	Other T/ILC	NK	Mixed
SEC63	ses_cd:is_ti	-0.0181785	ns	0.411651	0.922352	T/ILC	Other T/ILC	NK	Mixed
KDM7A	ses_cd:is_ti	0.0334464	ns	0.411748	0.922396	T/ILC	Other T/ILC	NK	Mixed
TCF12	ses_cd:is_ti	0.019515	ns	0.411824	0.922396	T/ILC	Other T/ILC	NK	Mixed
MYNN	ses_cd:is_ti	-0.0303431	ns	0.412114	0.922566	T/ILC	Other T/ILC	NK	Mixed
TMCO3	ses_cd:is_ti	-0.0309015	ns	0.412252	0.922566	T/ILC	Other T/ILC	NK	Mixed
C1QTNF6	ses_cd:is_ti	0.0474044	ns	0.412258	0.922566	T/ILC	Other T/ILC	NK	Mixed
ZBTB21	ses_cd:is_ti	-0.0421633	ns	0.412287	0.922566	T/ILC	Other T/ILC	NK	Mixed
TAF1B	ses_cd:is_ti	0.0290144	ns	0.412346	0.922566	T/ILC	Other T/ILC	NK	Mixed
ZNF865	ses_cd:is_ti	-0.0385898	ns	0.412452	0.922566	T/ILC	Other T/ILC	NK	Mixed
TTC32	ses_cd:is_ti	-0.0395856	ns	0.41261	0.922566	T/ILC	Other T/ILC	NK	Mixed
UCKL1	ses_cd:is_ti	-0.0398799	ns	0.412634	0.922566	T/ILC	Other T/ILC	NK	Mixed
UTP23	ses_cd:is_ti	-0.0255746	ns	0.412718	0.922566	T/ILC	Other T/ILC	NK	Mixed
VPS28	ses_cd:is_ti	-0.0189506	ns	0.412777	0.922566	T/ILC	Other T/ILC	NK	Mixed
SYNCRIP	ses_cd:is_ti	0.0199418	ns	0.412802	0.922566	T/ILC	Other T/ILC	NK	Mixed
PRRC2C	ses_cd:is_ti	0.0121228	ns	0.412859	0.922566	T/ILC	Other T/ILC	NK	Mixed
WDHD1	ses_cd:is_ti	-0.0478949	ns	0.412966	0.922566	T/ILC	Other T/ILC	NK	Mixed
NBPF15	ses_cd:is_ti	0.0456889	ns	0.412976	0.922566	T/ILC	Other T/ILC	NK	Mixed
TFB1M	ses_cd:is_ti	0.0323172	ns	0.413372	0.92328	T/ILC	Other T/ILC	NK	Mixed
EGLN3	ses_cd:is_ti	0.0557712	ns	0.413497	0.923342	T/ILC	Other T/ILC	NK	Mixed
PARN	ses_cd:is_ti	0.0233748	ns	0.413583	0.923342	T/ILC	Other T/ILC	NK	Mixed
YIPF5	ses_cd:is_ti	0.0269181	ns	0.413649	0.923342	T/ILC	Other T/ILC	NK	Mixed
BRI3BP	ses_cd:is_ti	-0.038919	ns	0.413813	0.923342	T/ILC	Other T/ILC	NK	Mixed
MYBL1	ses_cd:is_ti	0.028199	ns	0.413919	0.923342	T/ILC	Other T/ILC	NK	Mixed
AC011503.1	ses_cd:is_ti	-0.0523835	ns	0.414027	0.923342	T/ILC	Other T/ILC	NK	Mixed
NFIA	ses_cd:is_ti	0.0640736	ns	0.414049	0.923342	T/ILC	Other T/ILC	NK	Mixed
FAM199X	ses_cd:is_ti	-0.0337255	ns	0.414087	0.923342	T/ILC	Other T/ILC	NK	Mixed
CR381653.1	ses_cd:is_ti	0.0511979	ns	0.414143	0.923342	T/ILC	Other T/ILC	NK	Mixed
GAPDH	ses_cd:is_ti	0.0233419	ns	0.414169	0.923342	T/ILC	Other T/ILC	NK	Mixed
SYNE3	ses_cd:is_ti	0.0472449	ns	0.414355	0.92358	T/ILC	Other T/ILC	NK	Mixed
KANSL1	ses_cd:is_ti	0.0159565	ns	0.414483	0.92358	T/ILC	Other T/ILC	NK	Mixed
IGFBP7	ses_cd:is_ti	-0.0626235	ns	0.41454	0.92358	T/ILC	Other T/ILC	NK	Mixed
LRRC63	ses_cd:is_ti	-0.0561481	ns	0.414584	0.92358	T/ILC	Other T/ILC	NK	Mixed
POLR3D	ses_cd:is_ti	0.0291633	ns	0.414688	0.923641	T/ILC	Other T/ILC	NK	Mixed
HDDC2	ses_cd:is_ti	-0.0291669	ns	0.415063	0.923839	T/ILC	Other T/ILC	NK	Mixed
ZNF211	ses_cd:is_ti	-0.0401053	ns	0.415073	0.923839	T/ILC	Other T/ILC	NK	Mixed
SPTLC1	ses_cd:is_ti	0.0214821	ns	0.41512	0.923839	T/ILC	Other T/ILC	NK	Mixed
SQOR	ses_cd:is_ti	0.0346554	ns	0.415155	0.923839	T/ILC	Other T/ILC	NK	Mixed
SGPP1	ses_cd:is_ti	0.0312357	ns	0.415162	0.923839	T/ILC	Other T/ILC	NK	Mixed
CNIH3	ses_cd:is_ti	-0.0448781	ns	0.415303	0.923938	T/ILC	Other T/ILC	NK	Mixed
IDI1	ses_cd:is_ti	-0.0300467	ns	0.41536	0.923938	T/ILC	Other T/ILC	NK	Mixed
HIST1H2BK	ses_cd:is_ti	-0.0577001	ns	0.415484	0.924041	T/ILC	Other T/ILC	NK	Mixed
TCF7L2	ses_cd:is_ti	-0.0726678	ns	0.415565	0.92405	T/ILC	Other T/ILC	NK	Mixed
ZHX3	ses_cd:is_ti	0.0425785	ns	0.415891	0.924605	T/ILC	Other T/ILC	NK	Mixed
ITGA5	ses_cd:is_ti	-0.0412738	ns	0.416245	0.925115	T/ILC	Other T/ILC	NK	Mixed
ZNF213	ses_cd:is_ti	0.0289243	ns	0.416275	0.925115	T/ILC	Other T/ILC	NK	Mixed
ISG20L2	ses_cd:is_ti	0.0375523	ns	0.416365	0.925144	T/ILC	Other T/ILC	NK	Mixed
SEC11A	ses_cd:is_ti	0.0180343	ns	0.41664	0.925463	T/ILC	Other T/ILC	NK	Mixed
TCF4	ses_cd:is_ti	-0.0462012	ns	0.416663	0.925463	T/ILC	Other T/ILC	NK	Mixed
LINC02391	ses_cd:is_ti	0.065513	ns	0.416905	0.925806	T/ILC	Other T/ILC	NK	Mixed
SPSB2	ses_cd:is_ti	-0.0468776	ns	0.417041	0.925806	T/ILC	Other T/ILC	NK	Mixed
AL356481.1	ses_cd:is_ti	-0.0448171	ns	0.417049	0.925806	T/ILC	Other T/ILC	NK	Mixed
FP565260.6	ses_cd:is_ti	-0.047516	ns	0.417182	0.925931	T/ILC	Other T/ILC	NK	Mixed
PCID2	ses_cd:is_ti	-0.0296795	ns	0.417332	0.925942	T/ILC	Other T/ILC	NK	Mixed
LINC00662	ses_cd:is_ti	-0.0414003	ns	0.417489	0.925942	T/ILC	Other T/ILC	NK	Mixed
ATP5F1C	ses_cd:is_ti	0.0206787	ns	0.41755	0.925942	T/ILC	Other T/ILC	NK	Mixed
RNF41	ses_cd:is_ti	0.0323781	ns	0.417558	0.925942	T/ILC	Other T/ILC	NK	Mixed
FAHD2B	ses_cd:is_ti	0.0473139	ns	0.417573	0.925942	T/ILC	Other T/ILC	NK	Mixed
BIN1	ses_cd:is_ti	-0.0333167	ns	0.417896	0.926013	T/ILC	Other T/ILC	NK	Mixed
PPP1R35	ses_cd:is_ti	-0.0256965	ns	0.417989	0.926013	T/ILC	Other T/ILC	NK	Mixed
CKLF	ses_cd:is_ti	0.0226264	ns	0.417994	0.926013	T/ILC	Other T/ILC	NK	Mixed
POMC	ses_cd:is_ti	-0.0431145	ns	0.418027	0.926013	T/ILC	Other T/ILC	NK	Mixed
AL121603.2	ses_cd:is_ti	-0.0464277	ns	0.418027	0.926013	T/ILC	Other T/ILC	NK	Mixed
CHCHD2	ses_cd:is_ti	0.023613	ns	0.418101	0.926013	T/ILC	Other T/ILC	NK	Mixed
FCHSD2	ses_cd:is_ti	0.0211377	ns	0.418179	0.926013	T/ILC	Other T/ILC	NK	Mixed
LSM14A	ses_cd:is_ti	0.0147579	ns	0.418222	0.926013	T/ILC	Other T/ILC	NK	Mixed
DTNBP1	ses_cd:is_ti	0.0225584	ns	0.418324	0.926068	T/ILC	Other T/ILC	NK	Mixed
WDR47	ses_cd:is_ti	-0.0330774	ns	0.418474	0.92614	T/ILC	Other T/ILC	NK	Mixed
AC246817.1	ses_cd:is_ti	-0.0653755	ns	0.41851	0.92614	T/ILC	Other T/ILC	NK	Mixed
SPART	ses_cd:is_ti	0.0302742	ns	0.41862	0.926151	T/ILC	Other T/ILC	NK	Mixed
ZSWIM3	ses_cd:is_ti	0.0412279	ns	0.41871	0.926151	T/ILC	Other T/ILC	NK	Mixed
OGDH	ses_cd:is_ti	0.028955	ns	0.418747	0.926151	T/ILC	Other T/ILC	NK	Mixed
AC026347.1	ses_cd:is_ti	0.0388087	ns	0.418924	0.926306	T/ILC	Other T/ILC	NK	Mixed
RIPOR1	ses_cd:is_ti	-0.0393547	ns	0.419052	0.926306	T/ILC	Other T/ILC	NK	Mixed
ZC3HC1	ses_cd:is_ti	-0.0360588	ns	0.419059	0.926306	T/ILC	Other T/ILC	NK	Mixed
NPIPB2	ses_cd:is_ti	-0.0555745	ns	0.419126	0.926306	T/ILC	Other T/ILC	NK	Mixed
GTPBP2	ses_cd:is_ti	0.0314325	ns	0.419523	0.926409	T/ILC	Other T/ILC	NK	Mixed
MAPRE2	ses_cd:is_ti	-0.0233136	ns	0.419562	0.926409	T/ILC	Other T/ILC	NK	Mixed
ABCA2	ses_cd:is_ti	0.0361139	ns	0.419689	0.926409	T/ILC	Other T/ILC	NK	Mixed
ING3	ses_cd:is_ti	0.026564	ns	0.419771	0.926409	T/ILC	Other T/ILC	NK	Mixed
AC005253.1	ses_cd:is_ti	0.0458278	ns	0.419782	0.926409	T/ILC	Other T/ILC	NK	Mixed
APLF	ses_cd:is_ti	0.0448794	ns	0.419842	0.926409	T/ILC	Other T/ILC	NK	Mixed
BAALC	ses_cd:is_ti	-0.0406289	ns	0.419955	0.926409	T/ILC	Other T/ILC	NK	Mixed
KLF6	ses_cd:is_ti	-0.023421	ns	0.420081	0.926409	T/ILC	Other T/ILC	NK	Mixed
TXK	ses_cd:is_ti	0.0175257	ns	0.420085	0.926409	T/ILC	Other T/ILC	NK	Mixed
ALYREF	ses_cd:is_ti	-0.0376909	ns	0.420108	0.926409	T/ILC	Other T/ILC	NK	Mixed
NR3C1	ses_cd:is_ti	0.0195248	ns	0.420203	0.926409	T/ILC	Other T/ILC	NK	Mixed
TBC1D14	ses_cd:is_ti	0.0248366	ns	0.42033	0.926409	T/ILC	Other T/ILC	NK	Mixed
CADM2	ses_cd:is_ti	0.0636389	ns	0.42033	0.926409	T/ILC	Other T/ILC	NK	Mixed
AC006213.3	ses_cd:is_ti	-0.0472151	ns	0.420472	0.926409	T/ILC	Other T/ILC	NK	Mixed
OTUD7B	ses_cd:is_ti	0.0269035	ns	0.42048	0.926409	T/ILC	Other T/ILC	NK	Mixed
FAM13A	ses_cd:is_ti	0.0578055	ns	0.420524	0.926409	T/ILC	Other T/ILC	NK	Mixed
LRPPRC	ses_cd:is_ti	0.0184048	ns	0.42055	0.926409	T/ILC	Other T/ILC	NK	Mixed
SLC4A10	ses_cd:is_ti	-0.065684	ns	0.420651	0.926409	T/ILC	Other T/ILC	NK	Mixed
PNRC2	ses_cd:is_ti	0.0245122	ns	0.420677	0.926409	T/ILC	Other T/ILC	NK	Mixed
MRPL11	ses_cd:is_ti	0.0325916	ns	0.420925	0.926409	T/ILC	Other T/ILC	NK	Mixed
VAMP5	ses_cd:is_ti	-0.0357206	ns	0.420942	0.926409	T/ILC	Other T/ILC	NK	Mixed
DCTN1	ses_cd:is_ti	0.0324772	ns	0.420961	0.926409	T/ILC	Other T/ILC	NK	Mixed
CNIH1	ses_cd:is_ti	0.0293648	ns	0.421014	0.926409	T/ILC	Other T/ILC	NK	Mixed
ACAT2	ses_cd:is_ti	-0.0369241	ns	0.421025	0.926409	T/ILC	Other T/ILC	NK	Mixed
ANXA6	ses_cd:is_ti	-0.0214537	ns	0.421123	0.926455	T/ILC	Other T/ILC	NK	Mixed
MT-ATP8	ses_cd:is_ti	0.0355529	ns	0.421273	0.92652	T/ILC	Other T/ILC	NK	Mixed
TMEM184B	ses_cd:is_ti	0.0373456	ns	0.421307	0.92652	T/ILC	Other T/ILC	NK	Mixed
MX2	ses_cd:is_ti	-0.0432039	ns	0.421571	0.926614	T/ILC	Other T/ILC	NK	Mixed
STK38	ses_cd:is_ti	-0.0287251	ns	0.421571	0.926614	T/ILC	Other T/ILC	NK	Mixed
AC007728.2	ses_cd:is_ti	0.0478391	ns	0.42164	0.926614	T/ILC	Other T/ILC	NK	Mixed
ANKRD10	ses_cd:is_ti	0.0161022	ns	0.421668	0.926614	T/ILC	Other T/ILC	NK	Mixed
AC025946.1	ses_cd:is_ti	-0.0575922	ns	0.421804	0.926614	T/ILC	Other T/ILC	NK	Mixed
STIM1	ses_cd:is_ti	-0.0172189	ns	0.421873	0.926614	T/ILC	Other T/ILC	NK	Mixed
SLC1A5	ses_cd:is_ti	-0.0503244	ns	0.421941	0.926614	T/ILC	Other T/ILC	NK	Mixed
ADPRH	ses_cd:is_ti	0.0467048	ns	0.421993	0.926614	T/ILC	Other T/ILC	NK	Mixed
DHRS1	ses_cd:is_ti	0.0430278	ns	0.422101	0.926614	T/ILC	Other T/ILC	NK	Mixed
PRKCB	ses_cd:is_ti	0.0185476	ns	0.422122	0.926614	T/ILC	Other T/ILC	NK	Mixed
RNF113A	ses_cd:is_ti	0.0314216	ns	0.422335	0.926914	T/ILC	Other T/ILC	NK	Mixed
AIDA	ses_cd:is_ti	-0.0265829	ns	0.422703	0.927361	T/ILC	Other T/ILC	NK	Mixed
ATRIP	ses_cd:is_ti	-0.0360476	ns	0.422749	0.927361	T/ILC	Other T/ILC	NK	Mixed
LTV1	ses_cd:is_ti	0.0322279	ns	0.422982	0.927361	T/ILC	Other T/ILC	NK	Mixed
EIF2A	ses_cd:is_ti	-0.019949	ns	0.423153	0.927361	T/ILC	Other T/ILC	NK	Mixed
BCAS3	ses_cd:is_ti	0.026736	ns	0.423158	0.927361	T/ILC	Other T/ILC	NK	Mixed
PIAS1	ses_cd:is_ti	0.0171201	ns	0.423273	0.927361	T/ILC	Other T/ILC	NK	Mixed
VANGL1	ses_cd:is_ti	0.0451257	ns	0.423406	0.927361	T/ILC	Other T/ILC	NK	Mixed
HNRNPA2B1	ses_cd:is_ti	0.0151153	ns	0.423446	0.927361	T/ILC	Other T/ILC	NK	Mixed
PHF10	ses_cd:is_ti	0.0275673	ns	0.423693	0.927361	T/ILC	Other T/ILC	NK	Mixed
MVP	ses_cd:is_ti	0.0338317	ns	0.423724	0.927361	T/ILC	Other T/ILC	NK	Mixed
AGFG2	ses_cd:is_ti	-0.035758	ns	0.423781	0.927361	T/ILC	Other T/ILC	NK	Mixed
RGS16	ses_cd:is_ti	0.0603484	ns	0.423788	0.927361	T/ILC	Other T/ILC	NK	Mixed
STIL	ses_cd:is_ti	-0.0680894	ns	0.423888	0.927361	T/ILC	Other T/ILC	NK	Mixed
DUSP11	ses_cd:is_ti	0.0260608	ns	0.423935	0.927361	T/ILC	Other T/ILC	NK	Mixed
TESC	ses_cd:is_ti	0.038474	ns	0.42394	0.927361	T/ILC	Other T/ILC	NK	Mixed
ACTR3C	ses_cd:is_ti	-0.040922	ns	0.423964	0.927361	T/ILC	Other T/ILC	NK	Mixed
ZBTB33	ses_cd:is_ti	-0.0377392	ns	0.424068	0.927361	T/ILC	Other T/ILC	NK	Mixed
TP53BP1	ses_cd:is_ti	0.034197	ns	0.424225	0.927361	T/ILC	Other T/ILC	NK	Mixed
USP21	ses_cd:is_ti	-0.0456354	ns	0.424247	0.927361	T/ILC	Other T/ILC	NK	Mixed
ASH2L	ses_cd:is_ti	-0.0233743	ns	0.424321	0.927361	T/ILC	Other T/ILC	NK	Mixed
LAYN	ses_cd:is_ti	-0.066484	ns	0.424326	0.927361	T/ILC	Other T/ILC	NK	Mixed
DDT	ses_cd:is_ti	0.0248718	ns	0.424473	0.927361	T/ILC	Other T/ILC	NK	Mixed
ELMSAN1	ses_cd:is_ti	0.025219	ns	0.424541	0.927361	T/ILC	Other T/ILC	NK	Mixed
ARID3B	ses_cd:is_ti	0.0287942	ns	0.424554	0.927361	T/ILC	Other T/ILC	NK	Mixed
HEXA	ses_cd:is_ti	-0.0285266	ns	0.424561	0.927361	T/ILC	Other T/ILC	NK	Mixed
TOPBP1	ses_cd:is_ti	0.0237696	ns	0.424715	0.927361	T/ILC	Other T/ILC	NK	Mixed
TTL	ses_cd:is_ti	0.0340743	ns	0.424723	0.927361	T/ILC	Other T/ILC	NK	Mixed
LEMD2	ses_cd:is_ti	-0.0308807	ns	0.424798	0.927361	T/ILC	Other T/ILC	NK	Mixed
CTPS1	ses_cd:is_ti	0.0396221	ns	0.424805	0.927361	T/ILC	Other T/ILC	NK	Mixed
MBD5	ses_cd:is_ti	0.0179265	ns	0.424857	0.927361	T/ILC	Other T/ILC	NK	Mixed
UBN1	ses_cd:is_ti	-0.0212967	ns	0.42536	0.927843	T/ILC	Other T/ILC	NK	Mixed
CAPN2	ses_cd:is_ti	0.0463402	ns	0.42555	0.927843	T/ILC	Other T/ILC	NK	Mixed
NECTIN3	ses_cd:is_ti	-0.063853	ns	0.425648	0.927843	T/ILC	Other T/ILC	NK	Mixed
SWT1	ses_cd:is_ti	0.0398202	ns	0.425664	0.927843	T/ILC	Other T/ILC	NK	Mixed
SLC25A13	ses_cd:is_ti	0.0278195	ns	0.425739	0.927843	T/ILC	Other T/ILC	NK	Mixed
SLAIN2	ses_cd:is_ti	-0.0199241	ns	0.425862	0.927843	T/ILC	Other T/ILC	NK	Mixed
AC091153.2	ses_cd:is_ti	-0.0426864	ns	0.425932	0.927843	T/ILC	Other T/ILC	NK	Mixed
TMEM199	ses_cd:is_ti	0.0341996	ns	0.425972	0.927843	T/ILC	Other T/ILC	NK	Mixed
FAM102A	ses_cd:is_ti	-0.0379957	ns	0.426093	0.927843	T/ILC	Other T/ILC	NK	Mixed
CFLAR-AS1	ses_cd:is_ti	-0.0299233	ns	0.426128	0.927843	T/ILC	Other T/ILC	NK	Mixed
STARD7	ses_cd:is_ti	-0.0257929	ns	0.426181	0.927843	T/ILC	Other T/ILC	NK	Mixed
BCL9L	ses_cd:is_ti	0.0388466	ns	0.426209	0.927843	T/ILC	Other T/ILC	NK	Mixed
STX12	ses_cd:is_ti	0.0259587	ns	0.426264	0.927843	T/ILC	Other T/ILC	NK	Mixed
ABCA3	ses_cd:is_ti	-0.0442431	ns	0.426337	0.927843	T/ILC	Other T/ILC	NK	Mixed
MMP25-AS1	ses_cd:is_ti	0.0244349	ns	0.426422	0.927843	T/ILC	Other T/ILC	NK	Mixed
NBPF3	ses_cd:is_ti	-0.05017	ns	0.426467	0.927843	T/ILC	Other T/ILC	NK	Mixed
ZNF83	ses_cd:is_ti	-0.0191539	ns	0.426474	0.927843	T/ILC	Other T/ILC	NK	Mixed
ZNF440	ses_cd:is_ti	-0.036222	ns	0.426552	0.927843	T/ILC	Other T/ILC	NK	Mixed
HNRNPDL	ses_cd:is_ti	-0.0213645	ns	0.426709	0.927843	T/ILC	Other T/ILC	NK	Mixed
RFK	ses_cd:is_ti	0.0360359	ns	0.426742	0.927843	T/ILC	Other T/ILC	NK	Mixed
AC068775.1	ses_cd:is_ti	0.0474332	ns	0.42684	0.927843	T/ILC	Other T/ILC	NK	Mixed
C1orf123	ses_cd:is_ti	-0.0337596	ns	0.426856	0.927843	T/ILC	Other T/ILC	NK	Mixed
TFRC	ses_cd:is_ti	-0.0330724	ns	0.426975	0.927843	T/ILC	Other T/ILC	NK	Mixed
AL034405.1	ses_cd:is_ti	0.0462444	ns	0.42709	0.927843	T/ILC	Other T/ILC	NK	Mixed
MBD6	ses_cd:is_ti	-0.0394444	ns	0.427139	0.927843	T/ILC	Other T/ILC	NK	Mixed
MFSD3	ses_cd:is_ti	0.0441554	ns	0.427277	0.927843	T/ILC	Other T/ILC	NK	Mixed
RHD	ses_cd:is_ti	0.0563925	ns	0.427304	0.927843	T/ILC	Other T/ILC	NK	Mixed
FRG1	ses_cd:is_ti	-0.0236592	ns	0.427304	0.927843	T/ILC	Other T/ILC	NK	Mixed
SOGA1	ses_cd:is_ti	-0.0501708	ns	0.427364	0.927843	T/ILC	Other T/ILC	NK	Mixed
BRD4	ses_cd:is_ti	0.019168	ns	0.427533	0.927843	T/ILC	Other T/ILC	NK	Mixed
TAF1C	ses_cd:is_ti	-0.0429815	ns	0.427773	0.927843	T/ILC	Other T/ILC	NK	Mixed
RAB39B	ses_cd:is_ti	0.0426262	ns	0.427832	0.927843	T/ILC	Other T/ILC	NK	Mixed
WDFY1	ses_cd:is_ti	0.022753	ns	0.427859	0.927843	T/ILC	Other T/ILC	NK	Mixed
SLC25A16	ses_cd:is_ti	-0.0260193	ns	0.427947	0.927843	T/ILC	Other T/ILC	NK	Mixed
RPS12	ses_cd:is_ti	0.0189278	ns	0.427968	0.927843	T/ILC	Other T/ILC	NK	Mixed
COPS6	ses_cd:is_ti	-0.0193045	ns	0.427974	0.927843	T/ILC	Other T/ILC	NK	Mixed
SLC25A30	ses_cd:is_ti	-0.0409395	ns	0.428009	0.927843	T/ILC	Other T/ILC	NK	Mixed
AC008937.2	ses_cd:is_ti	0.0433035	ns	0.428135	0.927843	T/ILC	Other T/ILC	NK	Mixed
NACA	ses_cd:is_ti	0.0168877	ns	0.428151	0.927843	T/ILC	Other T/ILC	NK	Mixed
SIDT1	ses_cd:is_ti	-0.0155259	ns	0.428245	0.927843	T/ILC	Other T/ILC	NK	Mixed
IL15RA	ses_cd:is_ti	-0.0406461	ns	0.428247	0.927843	T/ILC	Other T/ILC	NK	Mixed
AC091057.6	ses_cd:is_ti	0.0545208	ns	0.428414	0.927962	T/ILC	Other T/ILC	NK	Mixed
GTF2IRD2	ses_cd:is_ti	-0.0386445	ns	0.428484	0.927962	T/ILC	Other T/ILC	NK	Mixed
SMPD2	ses_cd:is_ti	0.0426705	ns	0.428534	0.927962	T/ILC	Other T/ILC	NK	Mixed
PGP	ses_cd:is_ti	-0.0306668	ns	0.428653	0.928023	T/ILC	Other T/ILC	NK	Mixed
CYBRD1	ses_cd:is_ti	-0.0659413	ns	0.428717	0.928023	T/ILC	Other T/ILC	NK	Mixed
ZNF324	ses_cd:is_ti	-0.0402433	ns	0.429061	0.928302	T/ILC	Other T/ILC	NK	Mixed
ATP6V1E1	ses_cd:is_ti	-0.0248357	ns	0.429125	0.928302	T/ILC	Other T/ILC	NK	Mixed
ZNF613	ses_cd:is_ti	0.0406419	ns	0.429257	0.928302	T/ILC	Other T/ILC	NK	Mixed
CAPN10-DT	ses_cd:is_ti	0.0485223	ns	0.42932	0.928302	T/ILC	Other T/ILC	NK	Mixed
TCAF2	ses_cd:is_ti	0.03973	ns	0.429347	0.928302	T/ILC	Other T/ILC	NK	Mixed
ABRAXAS2	ses_cd:is_ti	-0.0260173	ns	0.429468	0.928302	T/ILC	Other T/ILC	NK	Mixed
TBC1D13	ses_cd:is_ti	0.0368188	ns	0.429623	0.928302	T/ILC	Other T/ILC	NK	Mixed
AEBP2	ses_cd:is_ti	0.0199802	ns	0.429696	0.928302	T/ILC	Other T/ILC	NK	Mixed
SLC25A15	ses_cd:is_ti	-0.0414486	ns	0.429713	0.928302	T/ILC	Other T/ILC	NK	Mixed
KIDINS220	ses_cd:is_ti	-0.02026	ns	0.429801	0.928302	T/ILC	Other T/ILC	NK	Mixed
C5orf34	ses_cd:is_ti	-0.0487197	ns	0.429865	0.928302	T/ILC	Other T/ILC	NK	Mixed
CCDC144NL	ses_cd:is_ti	-0.0496804	ns	0.429972	0.928302	T/ILC	Other T/ILC	NK	Mixed
N4BP2L2	ses_cd:is_ti	0.0135378	ns	0.429988	0.928302	T/ILC	Other T/ILC	NK	Mixed
TNR	ses_cd:is_ti	-0.0738389	ns	0.430005	0.928302	T/ILC	Other T/ILC	NK	Mixed
ADGRF3	ses_cd:is_ti	-0.0539243	ns	0.430006	0.928302	T/ILC	Other T/ILC	NK	Mixed
LRRN3	ses_cd:is_ti	-0.0531802	ns	0.430088	0.928312	T/ILC	Other T/ILC	NK	Mixed
LRRC37A2	ses_cd:is_ti	0.0365302	ns	0.430314	0.928633	T/ILC	Other T/ILC	NK	Mixed
LHPP	ses_cd:is_ti	-0.0398272	ns	0.430426	0.928709	T/ILC	Other T/ILC	NK	Mixed
B3GNTL1	ses_cd:is_ti	0.0451855	ns	0.4306	0.928916	T/ILC	Other T/ILC	NK	Mixed
PLEKHA7	ses_cd:is_ti	-0.0564028	ns	0.430803	0.929095	T/ILC	Other T/ILC	NK	Mixed
C1orf35	ses_cd:is_ti	-0.0310344	ns	0.430838	0.929095	T/ILC	Other T/ILC	NK	Mixed
KLHDC2	ses_cd:is_ti	0.0207373	ns	0.430994	0.929265	T/ILC	Other T/ILC	NK	Mixed
SNTB1	ses_cd:is_ti	-0.0219172	ns	0.431136	0.929404	T/ILC	Other T/ILC	NK	Mixed
MED23	ses_cd:is_ti	0.0219962	ns	0.431683	0.930316	T/ILC	Other T/ILC	NK	Mixed
MFSD4A	ses_cd:is_ti	-0.0475027	ns	0.43176	0.930316	T/ILC	Other T/ILC	NK	Mixed
TDP2	ses_cd:is_ti	0.0347899	ns	0.431791	0.930316	T/ILC	Other T/ILC	NK	Mixed
PACS2	ses_cd:is_ti	-0.0330988	ns	0.431906	0.930395	T/ILC	Other T/ILC	NK	Mixed
PLAA	ses_cd:is_ti	0.0244612	ns	0.432047	0.93045	T/ILC	Other T/ILC	NK	Mixed
HLA-DQA1	ses_cd:is_ti	0.0610104	ns	0.432086	0.93045	T/ILC	Other T/ILC	NK	Mixed
PRKACA	ses_cd:is_ti	-0.0302579	ns	0.432236	0.930523	T/ILC	Other T/ILC	NK	Mixed
SPCS2	ses_cd:is_ti	0.0183191	ns	0.432283	0.930523	T/ILC	Other T/ILC	NK	Mixed
TTLL10	ses_cd:is_ti	0.0686372	ns	0.432352	0.930523	T/ILC	Other T/ILC	NK	Mixed
PPP1R13L	ses_cd:is_ti	-0.0472872	ns	0.432497	0.930668	T/ILC	Other T/ILC	NK	Mixed
SARAF	ses_cd:is_ti	0.0162209	ns	0.432797	0.931088	T/ILC	Other T/ILC	NK	Mixed
RFC5	ses_cd:is_ti	0.038178	ns	0.432984	0.931088	T/ILC	Other T/ILC	NK	Mixed
HERC6	ses_cd:is_ti	0.0375972	ns	0.43301	0.931088	T/ILC	Other T/ILC	NK	Mixed
CNNM4	ses_cd:is_ti	0.0414327	ns	0.433072	0.931088	T/ILC	Other T/ILC	NK	Mixed
MRNIP	ses_cd:is_ti	-0.0304272	ns	0.433118	0.931088	T/ILC	Other T/ILC	NK	Mixed
GTF3A	ses_cd:is_ti	-0.0208168	ns	0.433193	0.931088	T/ILC	Other T/ILC	NK	Mixed
ARHGAP31	ses_cd:is_ti	-0.0466172	ns	0.433236	0.931088	T/ILC	Other T/ILC	NK	Mixed
RPS3A	ses_cd:is_ti	0.0168758	ns	0.433355	0.931178	T/ILC	Other T/ILC	NK	Mixed
OVOL2	ses_cd:is_ti	-0.0411488	ns	0.433525	0.9312	T/ILC	Other T/ILC	NK	Mixed
ST7-AS2	ses_cd:is_ti	-0.0473355	ns	0.433677	0.9312	T/ILC	Other T/ILC	NK	Mixed
RAB11FIP5	ses_cd:is_ti	-0.0545933	ns	0.433717	0.9312	T/ILC	Other T/ILC	NK	Mixed
FBXO42	ses_cd:is_ti	0.0266371	ns	0.433731	0.9312	T/ILC	Other T/ILC	NK	Mixed
NDUFS3	ses_cd:is_ti	0.0275827	ns	0.433753	0.9312	T/ILC	Other T/ILC	NK	Mixed
ILVBL	ses_cd:is_ti	0.0415929	ns	0.434227	0.932019	T/ILC	Other T/ILC	NK	Mixed
MT-ND3	ses_cd:is_ti	0.0261961	ns	0.434321	0.932019	T/ILC	Other T/ILC	NK	Mixed
ZNF595	ses_cd:is_ti	-0.0346598	ns	0.4344	0.932019	T/ILC	Other T/ILC	NK	Mixed
ATF1	ses_cd:is_ti	0.0224576	ns	0.434494	0.932019	T/ILC	Other T/ILC	NK	Mixed
GABPB2	ses_cd:is_ti	0.0343645	ns	0.434801	0.932019	T/ILC	Other T/ILC	NK	Mixed
ZNF787	ses_cd:is_ti	-0.0333823	ns	0.434818	0.932019	T/ILC	Other T/ILC	NK	Mixed
NUP93	ses_cd:is_ti	-0.025461	ns	0.434863	0.932019	T/ILC	Other T/ILC	NK	Mixed
FUOM	ses_cd:is_ti	0.0414115	ns	0.434864	0.932019	T/ILC	Other T/ILC	NK	Mixed
PCGF6	ses_cd:is_ti	0.0391702	ns	0.435069	0.932019	T/ILC	Other T/ILC	NK	Mixed
AL139022.1	ses_cd:is_ti	0.0691151	ns	0.435216	0.932019	T/ILC	Other T/ILC	NK	Mixed
NADK2	ses_cd:is_ti	0.0343115	ns	0.435303	0.932019	T/ILC	Other T/ILC	NK	Mixed
CARNS1	ses_cd:is_ti	-0.0505263	ns	0.435323	0.932019	T/ILC	Other T/ILC	NK	Mixed
RAPGEF5	ses_cd:is_ti	-0.0720761	ns	0.435338	0.932019	T/ILC	Other T/ILC	NK	Mixed
AC100763.1	ses_cd:is_ti	-0.0478081	ns	0.43539	0.932019	T/ILC	Other T/ILC	NK	Mixed
EIF3C	ses_cd:is_ti	-0.0410412	ns	0.435403	0.932019	T/ILC	Other T/ILC	NK	Mixed
ZNF280D	ses_cd:is_ti	0.0282674	ns	0.435469	0.932019	T/ILC	Other T/ILC	NK	Mixed
RAB11FIP3	ses_cd:is_ti	-0.0317416	ns	0.43569	0.932019	T/ILC	Other T/ILC	NK	Mixed
INO80D	ses_cd:is_ti	0.0178192	ns	0.435736	0.932019	T/ILC	Other T/ILC	NK	Mixed
CAPN12	ses_cd:is_ti	-0.0262294	ns	0.435828	0.932019	T/ILC	Other T/ILC	NK	Mixed
CTDNEP1	ses_cd:is_ti	0.0253757	ns	0.435829	0.932019	T/ILC	Other T/ILC	NK	Mixed
GNS	ses_cd:is_ti	-0.0321391	ns	0.436023	0.932019	T/ILC	Other T/ILC	NK	Mixed
GANC	ses_cd:is_ti	-0.0397446	ns	0.436026	0.932019	T/ILC	Other T/ILC	NK	Mixed
VARS2	ses_cd:is_ti	-0.0471909	ns	0.436166	0.932019	T/ILC	Other T/ILC	NK	Mixed
MTA3	ses_cd:is_ti	0.0292952	ns	0.436236	0.932019	T/ILC	Other T/ILC	NK	Mixed
RACGAP1	ses_cd:is_ti	0.0459869	ns	0.436241	0.932019	T/ILC	Other T/ILC	NK	Mixed
KIF16B	ses_cd:is_ti	-0.050787	ns	0.436292	0.932019	T/ILC	Other T/ILC	NK	Mixed
NIF3L1	ses_cd:is_ti	0.0290807	ns	0.436299	0.932019	T/ILC	Other T/ILC	NK	Mixed
GCFC2	ses_cd:is_ti	-0.0316338	ns	0.436309	0.932019	T/ILC	Other T/ILC	NK	Mixed
GOPC	ses_cd:is_ti	0.0192401	ns	0.436387	0.932021	T/ILC	Other T/ILC	NK	Mixed
KLHL21	ses_cd:is_ti	0.0386066	ns	0.43653	0.932058	T/ILC	Other T/ILC	NK	Mixed
PDE8A	ses_cd:is_ti	0.0355642	ns	0.43656	0.932058	T/ILC	Other T/ILC	NK	Mixed
MAP2K3	ses_cd:is_ti	0.0358481	ns	0.436776	0.932237	T/ILC	Other T/ILC	NK	Mixed
SARNP	ses_cd:is_ti	0.0359956	ns	0.436799	0.932237	T/ILC	Other T/ILC	NK	Mixed
FBXO33	ses_cd:is_ti	-0.0245989	ns	0.436897	0.932248	T/ILC	Other T/ILC	NK	Mixed
RANGAP1	ses_cd:is_ti	-0.0256559	ns	0.436959	0.932248	T/ILC	Other T/ILC	NK	Mixed
GCN1	ses_cd:is_ti	0.0326945	ns	0.437242	0.932341	T/ILC	Other T/ILC	NK	Mixed
ZNF519	ses_cd:is_ti	0.0375061	ns	0.437284	0.932341	T/ILC	Other T/ILC	NK	Mixed
OSCP1	ses_cd:is_ti	-0.043739	ns	0.43738	0.932341	T/ILC	Other T/ILC	NK	Mixed
DDX17	ses_cd:is_ti	0.0119629	ns	0.437391	0.932341	T/ILC	Other T/ILC	NK	Mixed
GMFB	ses_cd:is_ti	-0.0302217	ns	0.437609	0.932341	T/ILC	Other T/ILC	NK	Mixed
SERGEF	ses_cd:is_ti	0.0263933	ns	0.437665	0.932341	T/ILC	Other T/ILC	NK	Mixed
PPP2R5C	ses_cd:is_ti	0.0264507	ns	0.437914	0.932341	T/ILC	Other T/ILC	NK	Mixed
MCM3	ses_cd:is_ti	0.0318643	ns	0.437928	0.932341	T/ILC	Other T/ILC	NK	Mixed
L3HYPDH	ses_cd:is_ti	-0.0370439	ns	0.438051	0.932341	T/ILC	Other T/ILC	NK	Mixed
LFNG	ses_cd:is_ti	0.0366062	ns	0.438071	0.932341	T/ILC	Other T/ILC	NK	Mixed
AL020995.1	ses_cd:is_ti	-0.0347349	ns	0.438119	0.932341	T/ILC	Other T/ILC	NK	Mixed
USP49	ses_cd:is_ti	-0.0430773	ns	0.43835	0.932341	T/ILC	Other T/ILC	NK	Mixed
MCM7	ses_cd:is_ti	0.0361676	ns	0.438445	0.932341	T/ILC	Other T/ILC	NK	Mixed
B4GALT4	ses_cd:is_ti	0.0400563	ns	0.438548	0.932341	T/ILC	Other T/ILC	NK	Mixed
TBL1XR1	ses_cd:is_ti	0.0170827	ns	0.43859	0.932341	T/ILC	Other T/ILC	NK	Mixed
RAMP1	ses_cd:is_ti	-0.0695094	ns	0.438687	0.932341	T/ILC	Other T/ILC	NK	Mixed
BMPR1A	ses_cd:is_ti	0.0422288	ns	0.438724	0.932341	T/ILC	Other T/ILC	NK	Mixed
N4BP2L1	ses_cd:is_ti	0.0212362	ns	0.438757	0.932341	T/ILC	Other T/ILC	NK	Mixed
CD79B	ses_cd:is_ti	-0.0384154	ns	0.438762	0.932341	T/ILC	Other T/ILC	NK	Mixed
ADI1	ses_cd:is_ti	0.0326881	ns	0.438789	0.932341	T/ILC	Other T/ILC	NK	Mixed
AL355581.1	ses_cd:is_ti	-0.0367865	ns	0.438835	0.932341	T/ILC	Other T/ILC	NK	Mixed
SNRK	ses_cd:is_ti	0.017084	ns	0.438902	0.932341	T/ILC	Other T/ILC	NK	Mixed
AC024145.1	ses_cd:is_ti	-0.0516139	ns	0.438941	0.932341	T/ILC	Other T/ILC	NK	Mixed
AC009690.1	ses_cd:is_ti	0.0348168	ns	0.439041	0.932341	T/ILC	Other T/ILC	NK	Mixed
MTMR1	ses_cd:is_ti	-0.0252535	ns	0.439151	0.932341	T/ILC	Other T/ILC	NK	Mixed
IMP3	ses_cd:is_ti	-0.0256848	ns	0.439229	0.932341	T/ILC	Other T/ILC	NK	Mixed
AC016831.1	ses_cd:is_ti	0.0461327	ns	0.439337	0.932341	T/ILC	Other T/ILC	NK	Mixed
ARSB	ses_cd:is_ti	0.0399149	ns	0.439356	0.932341	T/ILC	Other T/ILC	NK	Mixed
SMCO4	ses_cd:is_ti	-0.0499522	ns	0.439371	0.932341	T/ILC	Other T/ILC	NK	Mixed
PPP1R21	ses_cd:is_ti	0.0205649	ns	0.439376	0.932341	T/ILC	Other T/ILC	NK	Mixed
HVCN1	ses_cd:is_ti	0.0380236	ns	0.439411	0.932341	T/ILC	Other T/ILC	NK	Mixed
SOD2-1	ses_cd:is_ti	0.0405166	ns	0.43959	0.932407	T/ILC	Other T/ILC	NK	Mixed
PIGX	ses_cd:is_ti	0.027396	ns	0.439737	0.932407	T/ILC	Other T/ILC	NK	Mixed
LTB4R	ses_cd:is_ti	-0.0357948	ns	0.439748	0.932407	T/ILC	Other T/ILC	NK	Mixed
TTC33	ses_cd:is_ti	-0.0310623	ns	0.439761	0.932407	T/ILC	Other T/ILC	NK	Mixed
AFF1	ses_cd:is_ti	0.0238782	ns	0.44014	0.932407	T/ILC	Other T/ILC	NK	Mixed
DDX59	ses_cd:is_ti	0.023974	ns	0.440141	0.932407	T/ILC	Other T/ILC	NK	Mixed
ATP5MD	ses_cd:is_ti	0.0208063	ns	0.440342	0.932407	T/ILC	Other T/ILC	NK	Mixed
ATG13	ses_cd:is_ti	-0.0261957	ns	0.440362	0.932407	T/ILC	Other T/ILC	NK	Mixed
PPP1R7	ses_cd:is_ti	0.023567	ns	0.44041	0.932407	T/ILC	Other T/ILC	NK	Mixed
SGK494	ses_cd:is_ti	-0.0445967	ns	0.440426	0.932407	T/ILC	Other T/ILC	NK	Mixed
GNPTAB	ses_cd:is_ti	0.0261219	ns	0.440453	0.932407	T/ILC	Other T/ILC	NK	Mixed
CAND1	ses_cd:is_ti	0.0177426	ns	0.440478	0.932407	T/ILC	Other T/ILC	NK	Mixed
FCRL3	ses_cd:is_ti	-0.0544616	ns	0.440498	0.932407	T/ILC	Other T/ILC	NK	Mixed
CNNM3	ses_cd:is_ti	-0.0364203	ns	0.44053	0.932407	T/ILC	Other T/ILC	NK	Mixed
TRMO	ses_cd:is_ti	-0.0282591	ns	0.440901	0.932739	T/ILC	Other T/ILC	NK	Mixed
ZCCHC7	ses_cd:is_ti	0.0159858	ns	0.440905	0.932739	T/ILC	Other T/ILC	NK	Mixed
KIFAP3	ses_cd:is_ti	-0.0180105	ns	0.44092	0.932739	T/ILC	Other T/ILC	NK	Mixed
DTWD2	ses_cd:is_ti	-0.0382388	ns	0.441063	0.932878	T/ILC	Other T/ILC	NK	Mixed
AC134772.1	ses_cd:is_ti	-0.0406316	ns	0.441225	0.933055	T/ILC	Other T/ILC	NK	Mixed
STRIP1	ses_cd:is_ti	-0.0264205	ns	0.441454	0.933247	T/ILC	Other T/ILC	NK	Mixed
FPGS	ses_cd:is_ti	-0.0246314	ns	0.441471	0.933247	T/ILC	Other T/ILC	NK	Mixed
RCAN1	ses_cd:is_ti	-0.03915	ns	0.44165	0.93346	T/ILC	Other T/ILC	NK	Mixed
SRR	ses_cd:is_ti	0.0401412	ns	0.441994	0.933589	T/ILC	Other T/ILC	NK	Mixed
MACC1	ses_cd:is_ti	0.072125	ns	0.442	0.933589	T/ILC	Other T/ILC	NK	Mixed
MMP23B	ses_cd:is_ti	0.0434322	ns	0.442028	0.933589	T/ILC	Other T/ILC	NK	Mixed
AC005224.3	ses_cd:is_ti	-0.05122	ns	0.442067	0.933589	T/ILC	Other T/ILC	NK	Mixed
SCAMP1	ses_cd:is_ti	-0.0276431	ns	0.44214	0.933589	T/ILC	Other T/ILC	NK	Mixed
MBNL1-AS1	ses_cd:is_ti	-0.0441393	ns	0.442205	0.933589	T/ILC	Other T/ILC	NK	Mixed
NEB	ses_cd:is_ti	-0.0429015	ns	0.442261	0.933589	T/ILC	Other T/ILC	NK	Mixed
MCOLN2	ses_cd:is_ti	-0.0709831	ns	0.442398	0.933589	T/ILC	Other T/ILC	NK	Mixed
PARD6A	ses_cd:is_ti	-0.042702	ns	0.442411	0.933589	T/ILC	Other T/ILC	NK	Mixed
MAD2L1	ses_cd:is_ti	0.0531246	ns	0.44275	0.933837	T/ILC	Other T/ILC	NK	Mixed
NFATC3	ses_cd:is_ti	-0.016842	ns	0.442803	0.933837	T/ILC	Other T/ILC	NK	Mixed
NAP1L4	ses_cd:is_ti	0.0145918	ns	0.442853	0.933837	T/ILC	Other T/ILC	NK	Mixed
PITPNC1	ses_cd:is_ti	0.0213922	ns	0.442927	0.933837	T/ILC	Other T/ILC	NK	Mixed
MSRB2	ses_cd:is_ti	-0.040143	ns	0.442964	0.933837	T/ILC	Other T/ILC	NK	Mixed
AL645568.1	ses_cd:is_ti	0.0274666	ns	0.443126	0.933837	T/ILC	Other T/ILC	NK	Mixed
BORA	ses_cd:is_ti	0.0392713	ns	0.443366	0.933837	T/ILC	Other T/ILC	NK	Mixed
TCF3	ses_cd:is_ti	-0.0281217	ns	0.443372	0.933837	T/ILC	Other T/ILC	NK	Mixed
TRAT1	ses_cd:is_ti	0.0465128	ns	0.443479	0.933837	T/ILC	Other T/ILC	NK	Mixed
LMO4	ses_cd:is_ti	0.0172766	ns	0.443504	0.933837	T/ILC	Other T/ILC	NK	Mixed
ARNTL2	ses_cd:is_ti	0.0640348	ns	0.443537	0.933837	T/ILC	Other T/ILC	NK	Mixed
LYRM1	ses_cd:is_ti	-0.0267553	ns	0.44361	0.933837	T/ILC	Other T/ILC	NK	Mixed
AC025164.1	ses_cd:is_ti	-0.0381916	ns	0.443663	0.933837	T/ILC	Other T/ILC	NK	Mixed
MAP2K7	ses_cd:is_ti	0.0336084	ns	0.443843	0.933837	T/ILC	Other T/ILC	NK	Mixed
ARL5A	ses_cd:is_ti	-0.0292102	ns	0.443851	0.933837	T/ILC	Other T/ILC	NK	Mixed
GLIPR2	ses_cd:is_ti	-0.0182277	ns	0.443894	0.933837	T/ILC	Other T/ILC	NK	Mixed
GNE	ses_cd:is_ti	0.0375533	ns	0.443895	0.933837	T/ILC	Other T/ILC	NK	Mixed
KDM3B	ses_cd:is_ti	0.0206028	ns	0.443993	0.933837	T/ILC	Other T/ILC	NK	Mixed
CMTM8	ses_cd:is_ti	-0.0518402	ns	0.444006	0.933837	T/ILC	Other T/ILC	NK	Mixed
IQGAP1	ses_cd:is_ti	-0.0119977	ns	0.444086	0.933841	T/ILC	Other T/ILC	NK	Mixed
FAM156A	ses_cd:is_ti	-0.0431859	ns	0.444296	0.933994	T/ILC	Other T/ILC	NK	Mixed
RICTOR	ses_cd:is_ti	-0.0184165	ns	0.444529	0.933994	T/ILC	Other T/ILC	NK	Mixed
DEDD2	ses_cd:is_ti	-0.0305558	ns	0.44456	0.933994	T/ILC	Other T/ILC	NK	Mixed
XRCC4	ses_cd:is_ti	0.0249517	ns	0.44463	0.933994	T/ILC	Other T/ILC	NK	Mixed
AHCYL1	ses_cd:is_ti	0.0219938	ns	0.444679	0.933994	T/ILC	Other T/ILC	NK	Mixed
SLC38A6	ses_cd:is_ti	0.0362332	ns	0.444778	0.933994	T/ILC	Other T/ILC	NK	Mixed
LGR6	ses_cd:is_ti	-0.0591417	ns	0.445	0.933994	T/ILC	Other T/ILC	NK	Mixed
SP2-AS1	ses_cd:is_ti	-0.0415266	ns	0.445027	0.933994	T/ILC	Other T/ILC	NK	Mixed
TM4SF19-AS1	ses_cd:is_ti	-0.0442639	ns	0.445265	0.933994	T/ILC	Other T/ILC	NK	Mixed
SRP9	ses_cd:is_ti	0.0235586	ns	0.445317	0.933994	T/ILC	Other T/ILC	NK	Mixed
ACSF3	ses_cd:is_ti	-0.0309233	ns	0.445466	0.933994	T/ILC	Other T/ILC	NK	Mixed
ZDHHC21	ses_cd:is_ti	0.0241827	ns	0.445658	0.933994	T/ILC	Other T/ILC	NK	Mixed
ATP6V1B2	ses_cd:is_ti	0.0342894	ns	0.445695	0.933994	T/ILC	Other T/ILC	NK	Mixed
ACAP1	ses_cd:is_ti	-0.0163626	ns	0.445801	0.933994	T/ILC	Other T/ILC	NK	Mixed
PIGG	ses_cd:is_ti	0.0303707	ns	0.445864	0.933994	T/ILC	Other T/ILC	NK	Mixed
PLAT	ses_cd:is_ti	-0.0557897	ns	0.445873	0.933994	T/ILC	Other T/ILC	NK	Mixed
SIAH2	ses_cd:is_ti	0.0280409	ns	0.445904	0.933994	T/ILC	Other T/ILC	NK	Mixed
DNAJC3-DT	ses_cd:is_ti	0.0483698	ns	0.445941	0.933994	T/ILC	Other T/ILC	NK	Mixed
MAP3K9	ses_cd:is_ti	0.0487113	ns	0.445944	0.933994	T/ILC	Other T/ILC	NK	Mixed
BECN1	ses_cd:is_ti	-0.0278862	ns	0.446016	0.933994	T/ILC	Other T/ILC	NK	Mixed
LRRC40	ses_cd:is_ti	-0.0233526	ns	0.446069	0.933994	T/ILC	Other T/ILC	NK	Mixed
AL049780.2	ses_cd:is_ti	-0.0406905	ns	0.446123	0.933994	T/ILC	Other T/ILC	NK	Mixed
CDC14A	ses_cd:is_ti	0.027988	ns	0.44616	0.933994	T/ILC	Other T/ILC	NK	Mixed
KIT	ses_cd:is_ti	0.0668869	ns	0.446274	0.933994	T/ILC	Other T/ILC	NK	Mixed
COQ10A	ses_cd:is_ti	0.036953	ns	0.446323	0.933994	T/ILC	Other T/ILC	NK	Mixed
USF1	ses_cd:is_ti	-0.0385352	ns	0.446441	0.933994	T/ILC	Other T/ILC	NK	Mixed
GCSH	ses_cd:is_ti	0.0404607	ns	0.446586	0.933994	T/ILC	Other T/ILC	NK	Mixed
EAF1	ses_cd:is_ti	0.0314656	ns	0.446607	0.933994	T/ILC	Other T/ILC	NK	Mixed
MITD1	ses_cd:is_ti	-0.0240492	ns	0.446675	0.933994	T/ILC	Other T/ILC	NK	Mixed
FUT11	ses_cd:is_ti	0.0344509	ns	0.446716	0.933994	T/ILC	Other T/ILC	NK	Mixed
MED12L	ses_cd:is_ti	-0.055023	ns	0.446837	0.933994	T/ILC	Other T/ILC	NK	Mixed
AC026979.2	ses_cd:is_ti	-0.0433897	ns	0.446899	0.933994	T/ILC	Other T/ILC	NK	Mixed
TSPAN2	ses_cd:is_ti	-0.0405508	ns	0.446937	0.933994	T/ILC	Other T/ILC	NK	Mixed
NR6A1	ses_cd:is_ti	0.0603776	ns	0.446995	0.933994	T/ILC	Other T/ILC	NK	Mixed
FKBP14	ses_cd:is_ti	0.0385687	ns	0.447026	0.933994	T/ILC	Other T/ILC	NK	Mixed
COMMD2	ses_cd:is_ti	-0.0256744	ns	0.447207	0.933994	T/ILC	Other T/ILC	NK	Mixed
ZCCHC14	ses_cd:is_ti	-0.0434036	ns	0.44722	0.933994	T/ILC	Other T/ILC	NK	Mixed
CLEC2D	ses_cd:is_ti	0.0252806	ns	0.447233	0.933994	T/ILC	Other T/ILC	NK	Mixed
AC005070.3	ses_cd:is_ti	-0.044137	ns	0.4473	0.933994	T/ILC	Other T/ILC	NK	Mixed
ZNF75A	ses_cd:is_ti	-0.0268514	ns	0.447311	0.933994	T/ILC	Other T/ILC	NK	Mixed
FAM24B	ses_cd:is_ti	-0.0406174	ns	0.447349	0.933994	T/ILC	Other T/ILC	NK	Mixed
LMBR1L	ses_cd:is_ti	-0.0340103	ns	0.447687	0.934538	T/ILC	Other T/ILC	NK	Mixed
RANBP9	ses_cd:is_ti	0.0238121	ns	0.44786	0.934677	T/ILC	Other T/ILC	NK	Mixed
CHUK	ses_cd:is_ti	0.0314721	ns	0.447931	0.934677	T/ILC	Other T/ILC	NK	Mixed
AP1S2	ses_cd:is_ti	-0.0257814	ns	0.447996	0.934677	T/ILC	Other T/ILC	NK	Mixed
ARFGAP2	ses_cd:is_ti	-0.0260039	ns	0.448073	0.934677	T/ILC	Other T/ILC	NK	Mixed
DNPH1	ses_cd:is_ti	0.0449183	ns	0.448144	0.934677	T/ILC	Other T/ILC	NK	Mixed
ELMOD2	ses_cd:is_ti	0.0265806	ns	0.448344	0.93478	T/ILC	Other T/ILC	NK	Mixed
WDR37	ses_cd:is_ti	-0.0218301	ns	0.448348	0.93478	T/ILC	Other T/ILC	NK	Mixed
DYNC1I2	ses_cd:is_ti	-0.0184207	ns	0.448584	0.935097	T/ILC	Other T/ILC	NK	Mixed
BCLAF1	ses_cd:is_ti	0.0159606	ns	0.448666	0.935097	T/ILC	Other T/ILC	NK	Mixed
SMIM15	ses_cd:is_ti	-0.0220492	ns	0.448751	0.935097	T/ILC	Other T/ILC	NK	Mixed
CISD2	ses_cd:is_ti	0.0207691	ns	0.448849	0.935097	T/ILC	Other T/ILC	NK	Mixed
FBLN5	ses_cd:is_ti	0.0533562	ns	0.449051	0.935097	T/ILC	Other T/ILC	NK	Mixed
SYTL1	ses_cd:is_ti	0.0277781	ns	0.44908	0.935097	T/ILC	Other T/ILC	NK	Mixed
MMGT1	ses_cd:is_ti	-0.0338259	ns	0.449464	0.935097	T/ILC	Other T/ILC	NK	Mixed
P3H1	ses_cd:is_ti	0.0342037	ns	0.449502	0.935097	T/ILC	Other T/ILC	NK	Mixed
PTBP3	ses_cd:is_ti	0.0144988	ns	0.44955	0.935097	T/ILC	Other T/ILC	NK	Mixed
USP14	ses_cd:is_ti	0.0186652	ns	0.449597	0.935097	T/ILC	Other T/ILC	NK	Mixed
ZNF451	ses_cd:is_ti	-0.0182358	ns	0.449613	0.935097	T/ILC	Other T/ILC	NK	Mixed
TUBGCP2	ses_cd:is_ti	0.0211649	ns	0.449645	0.935097	T/ILC	Other T/ILC	NK	Mixed
LMNA	ses_cd:is_ti	-0.069759	ns	0.449662	0.935097	T/ILC	Other T/ILC	NK	Mixed
BCAS2	ses_cd:is_ti	-0.0248309	ns	0.449807	0.935097	T/ILC	Other T/ILC	NK	Mixed
EIF4A1	ses_cd:is_ti	0.0236759	ns	0.449816	0.935097	T/ILC	Other T/ILC	NK	Mixed
ASPN	ses_cd:is_ti	-0.0476774	ns	0.449965	0.935097	T/ILC	Other T/ILC	NK	Mixed
RPL34-AS1	ses_cd:is_ti	-0.051068	ns	0.45006	0.935097	T/ILC	Other T/ILC	NK	Mixed
CENPH	ses_cd:is_ti	-0.0442624	ns	0.450108	0.935097	T/ILC	Other T/ILC	NK	Mixed
CLNS1A	ses_cd:is_ti	0.0197777	ns	0.45015	0.935097	T/ILC	Other T/ILC	NK	Mixed
IFI35	ses_cd:is_ti	0.031552	ns	0.450369	0.935097	T/ILC	Other T/ILC	NK	Mixed
C17orf75	ses_cd:is_ti	-0.0302017	ns	0.450411	0.935097	T/ILC	Other T/ILC	NK	Mixed
NOD1	ses_cd:is_ti	0.0305257	ns	0.450426	0.935097	T/ILC	Other T/ILC	NK	Mixed
DHODH	ses_cd:is_ti	-0.0368046	ns	0.450535	0.935097	T/ILC	Other T/ILC	NK	Mixed
SKA3	ses_cd:is_ti	-0.0594737	ns	0.450792	0.935097	T/ILC	Other T/ILC	NK	Mixed
TFE3	ses_cd:is_ti	0.0367009	ns	0.45091	0.935097	T/ILC	Other T/ILC	NK	Mixed
C6orf48	ses_cd:is_ti	0.0325763	ns	0.450961	0.935097	T/ILC	Other T/ILC	NK	Mixed
KLHL28	ses_cd:is_ti	0.0162473	ns	0.450963	0.935097	T/ILC	Other T/ILC	NK	Mixed
AC012309.1	ses_cd:is_ti	0.0447907	ns	0.451044	0.935097	T/ILC	Other T/ILC	NK	Mixed
ATP6V1G1	ses_cd:is_ti	-0.0171951	ns	0.451208	0.935097	T/ILC	Other T/ILC	NK	Mixed
C9orf16	ses_cd:is_ti	-0.0224964	ns	0.451228	0.935097	T/ILC	Other T/ILC	NK	Mixed
PAPOLA	ses_cd:is_ti	0.0143468	ns	0.451457	0.935097	T/ILC	Other T/ILC	NK	Mixed
SASH3	ses_cd:is_ti	-0.0233908	ns	0.451528	0.935097	T/ILC	Other T/ILC	NK	Mixed
HIST1H2BD	ses_cd:is_ti	-0.0420885	ns	0.451534	0.935097	T/ILC	Other T/ILC	NK	Mixed
ZBTB26	ses_cd:is_ti	0.0373174	ns	0.451627	0.935097	T/ILC	Other T/ILC	NK	Mixed
PACSIN1	ses_cd:is_ti	0.0562999	ns	0.451641	0.935097	T/ILC	Other T/ILC	NK	Mixed
EXD2	ses_cd:is_ti	-0.0498443	ns	0.451711	0.935097	T/ILC	Other T/ILC	NK	Mixed
KIAA1586	ses_cd:is_ti	-0.0342181	ns	0.451926	0.935097	T/ILC	Other T/ILC	NK	Mixed
AGBL3	ses_cd:is_ti	-0.0366981	ns	0.451981	0.935097	T/ILC	Other T/ILC	NK	Mixed
RUVBL2	ses_cd:is_ti	0.03055	ns	0.452157	0.935097	T/ILC	Other T/ILC	NK	Mixed
XAF1	ses_cd:is_ti	0.0263459	ns	0.452332	0.935097	T/ILC	Other T/ILC	NK	Mixed
HMGN5	ses_cd:is_ti	-0.0517046	ns	0.452535	0.935097	T/ILC	Other T/ILC	NK	Mixed
EFNA4	ses_cd:is_ti	-0.046365	ns	0.452564	0.935097	T/ILC	Other T/ILC	NK	Mixed
SUMO2	ses_cd:is_ti	0.0163411	ns	0.452656	0.935097	T/ILC	Other T/ILC	NK	Mixed
PACRGL	ses_cd:is_ti	0.0383716	ns	0.452939	0.935097	T/ILC	Other T/ILC	NK	Mixed
AL049569.1	ses_cd:is_ti	-0.0449745	ns	0.453051	0.935097	T/ILC	Other T/ILC	NK	Mixed
TDP1	ses_cd:is_ti	0.0242572	ns	0.453112	0.935097	T/ILC	Other T/ILC	NK	Mixed
THTPA	ses_cd:is_ti	-0.0426745	ns	0.453154	0.935097	T/ILC	Other T/ILC	NK	Mixed
MLC1	ses_cd:is_ti	-0.048098	ns	0.45325	0.935097	T/ILC	Other T/ILC	NK	Mixed
RPUSD4	ses_cd:is_ti	0.0334159	ns	0.453251	0.935097	T/ILC	Other T/ILC	NK	Mixed
AC006030.1	ses_cd:is_ti	0.0368837	ns	0.453384	0.935097	T/ILC	Other T/ILC	NK	Mixed
NSMCE4A	ses_cd:is_ti	0.0288406	ns	0.453535	0.935097	T/ILC	Other T/ILC	NK	Mixed
AL391839.1	ses_cd:is_ti	0.0345337	ns	0.453545	0.935097	T/ILC	Other T/ILC	NK	Mixed
NUDT18	ses_cd:is_ti	-0.0391912	ns	0.453601	0.935097	T/ILC	Other T/ILC	NK	Mixed
METTL13	ses_cd:is_ti	-0.0371418	ns	0.453636	0.935097	T/ILC	Other T/ILC	NK	Mixed
ATAD5	ses_cd:is_ti	0.0280184	ns	0.453703	0.935097	T/ILC	Other T/ILC	NK	Mixed
IL2RB	ses_cd:is_ti	0.0195579	ns	0.453808	0.935097	T/ILC	Other T/ILC	NK	Mixed
AL355488.1	ses_cd:is_ti	-0.0386515	ns	0.454001	0.935097	T/ILC	Other T/ILC	NK	Mixed
ZNF610	ses_cd:is_ti	0.044144	ns	0.454012	0.935097	T/ILC	Other T/ILC	NK	Mixed
EBAG9	ses_cd:is_ti	0.0280063	ns	0.454046	0.935097	T/ILC	Other T/ILC	NK	Mixed
ATP6V0E1	ses_cd:is_ti	-0.0154414	ns	0.454148	0.935097	T/ILC	Other T/ILC	NK	Mixed
RPS20	ses_cd:is_ti	0.0188955	ns	0.454156	0.935097	T/ILC	Other T/ILC	NK	Mixed
FLAD1	ses_cd:is_ti	-0.0287837	ns	0.454183	0.935097	T/ILC	Other T/ILC	NK	Mixed
ARMT1	ses_cd:is_ti	-0.0310725	ns	0.454239	0.935097	T/ILC	Other T/ILC	NK	Mixed
TAMM41	ses_cd:is_ti	0.0269506	ns	0.454299	0.935097	T/ILC	Other T/ILC	NK	Mixed
DTX2	ses_cd:is_ti	0.0344136	ns	0.45436	0.935097	T/ILC	Other T/ILC	NK	Mixed
MARCH8	ses_cd:is_ti	0.0250253	ns	0.454398	0.935097	T/ILC	Other T/ILC	NK	Mixed
LRP5L	ses_cd:is_ti	-0.0381526	ns	0.4544	0.935097	T/ILC	Other T/ILC	NK	Mixed
SLC38A2	ses_cd:is_ti	-0.0176725	ns	0.454515	0.935097	T/ILC	Other T/ILC	NK	Mixed
PRKCA	ses_cd:is_ti	-0.0212713	ns	0.45458	0.935097	T/ILC	Other T/ILC	NK	Mixed
ZNF304	ses_cd:is_ti	0.0422552	ns	0.454608	0.935097	T/ILC	Other T/ILC	NK	Mixed
FAM117A	ses_cd:is_ti	-0.0226135	ns	0.454688	0.935097	T/ILC	Other T/ILC	NK	Mixed
IMP4	ses_cd:is_ti	-0.0335916	ns	0.454697	0.935097	T/ILC	Other T/ILC	NK	Mixed
FCRLB	ses_cd:is_ti	-0.0406798	ns	0.454723	0.935097	T/ILC	Other T/ILC	NK	Mixed
EPB41L4A	ses_cd:is_ti	-0.0681355	ns	0.454728	0.935097	T/ILC	Other T/ILC	NK	Mixed
INTS12	ses_cd:is_ti	-0.0295195	ns	0.454791	0.935097	T/ILC	Other T/ILC	NK	Mixed
PDCL3	ses_cd:is_ti	-0.0268778	ns	0.45482	0.935097	T/ILC	Other T/ILC	NK	Mixed
SAP130	ses_cd:is_ti	0.0265699	ns	0.454824	0.935097	T/ILC	Other T/ILC	NK	Mixed
PSMB10	ses_cd:is_ti	0.0278226	ns	0.454843	0.935097	T/ILC	Other T/ILC	NK	Mixed
TOM1L2	ses_cd:is_ti	0.0298312	ns	0.454935	0.935097	T/ILC	Other T/ILC	NK	Mixed
KIAA1109	ses_cd:is_ti	-0.0181159	ns	0.454998	0.935097	T/ILC	Other T/ILC	NK	Mixed
GON7	ses_cd:is_ti	-0.0325667	ns	0.455246	0.935097	T/ILC	Other T/ILC	NK	Mixed
ARL4C	ses_cd:is_ti	-0.0259563	ns	0.455257	0.935097	T/ILC	Other T/ILC	NK	Mixed
STYXL1	ses_cd:is_ti	0.0276857	ns	0.455262	0.935097	T/ILC	Other T/ILC	NK	Mixed
TARBP2	ses_cd:is_ti	-0.0389155	ns	0.45539	0.935097	T/ILC	Other T/ILC	NK	Mixed
PRR11	ses_cd:is_ti	-0.0528176	ns	0.455609	0.935097	T/ILC	Other T/ILC	NK	Mixed
SNHG7	ses_cd:is_ti	-0.0331434	ns	0.45565	0.935097	T/ILC	Other T/ILC	NK	Mixed
UGDH-AS1	ses_cd:is_ti	-0.0314344	ns	0.455696	0.935097	T/ILC	Other T/ILC	NK	Mixed
ZSWIM8	ses_cd:is_ti	-0.0295058	ns	0.455705	0.935097	T/ILC	Other T/ILC	NK	Mixed
MRPL50	ses_cd:is_ti	0.0325648	ns	0.455846	0.935097	T/ILC	Other T/ILC	NK	Mixed
VAV2	ses_cd:is_ti	-0.0462893	ns	0.455874	0.935097	T/ILC	Other T/ILC	NK	Mixed
PPP4C	ses_cd:is_ti	0.0238019	ns	0.455965	0.935097	T/ILC	Other T/ILC	NK	Mixed
MT-CO2	ses_cd:is_ti	0.0123582	ns	0.456117	0.935097	T/ILC	Other T/ILC	NK	Mixed
RAPGEF2	ses_cd:is_ti	0.0275503	ns	0.456177	0.935097	T/ILC	Other T/ILC	NK	Mixed
FMNL2	ses_cd:is_ti	-0.0580588	ns	0.456311	0.935097	T/ILC	Other T/ILC	NK	Mixed
ELOF1	ses_cd:is_ti	-0.0278554	ns	0.456387	0.935097	T/ILC	Other T/ILC	NK	Mixed
NR1H3	ses_cd:is_ti	0.0422454	ns	0.456512	0.935097	T/ILC	Other T/ILC	NK	Mixed
SLC10A1	ses_cd:is_ti	-0.0451176	ns	0.456696	0.935097	T/ILC	Other T/ILC	NK	Mixed
GEMIN5	ses_cd:is_ti	0.0334235	ns	0.456706	0.935097	T/ILC	Other T/ILC	NK	Mixed
RPE	ses_cd:is_ti	0.0258758	ns	0.456713	0.935097	T/ILC	Other T/ILC	NK	Mixed
MTCP1	ses_cd:is_ti	-0.0371663	ns	0.456799	0.935097	T/ILC	Other T/ILC	NK	Mixed
ZDHHC24	ses_cd:is_ti	-0.0285328	ns	0.456847	0.935097	T/ILC	Other T/ILC	NK	Mixed
FBXO5	ses_cd:is_ti	0.0430483	ns	0.456964	0.935097	T/ILC	Other T/ILC	NK	Mixed
CYFIP2	ses_cd:is_ti	0.0154739	ns	0.457025	0.935097	T/ILC	Other T/ILC	NK	Mixed
REPIN1	ses_cd:is_ti	-0.0347498	ns	0.457068	0.935097	T/ILC	Other T/ILC	NK	Mixed
MYL6	ses_cd:is_ti	-0.0184965	ns	0.457178	0.935097	T/ILC	Other T/ILC	NK	Mixed
CLOCK	ses_cd:is_ti	0.0194057	ns	0.457183	0.935097	T/ILC	Other T/ILC	NK	Mixed
UHRF1BP1	ses_cd:is_ti	0.0270078	ns	0.457211	0.935097	T/ILC	Other T/ILC	NK	Mixed
LRR1	ses_cd:is_ti	0.0328229	ns	0.457257	0.935097	T/ILC	Other T/ILC	NK	Mixed
PSMD8	ses_cd:is_ti	-0.0218082	ns	0.457283	0.935097	T/ILC	Other T/ILC	NK	Mixed
AL669831.5	ses_cd:is_ti	0.0309684	ns	0.45736	0.935097	T/ILC	Other T/ILC	NK	Mixed
TSTD2	ses_cd:is_ti	0.0277625	ns	0.457386	0.935097	T/ILC	Other T/ILC	NK	Mixed
OVCH1-AS1	ses_cd:is_ti	-0.0719416	ns	0.457436	0.935097	T/ILC	Other T/ILC	NK	Mixed
LGALS9	ses_cd:is_ti	0.0404138	ns	0.45757	0.935097	T/ILC	Other T/ILC	NK	Mixed
AC011603.2	ses_cd:is_ti	0.040607	ns	0.457614	0.935097	T/ILC	Other T/ILC	NK	Mixed
RACK1	ses_cd:is_ti	0.0173932	ns	0.457728	0.935097	T/ILC	Other T/ILC	NK	Mixed
TUT7	ses_cd:is_ti	-0.017029	ns	0.457795	0.935097	T/ILC	Other T/ILC	NK	Mixed
TM9SF3	ses_cd:is_ti	0.0183087	ns	0.457796	0.935097	T/ILC	Other T/ILC	NK	Mixed
DHX8	ses_cd:is_ti	-0.0235617	ns	0.457805	0.935097	T/ILC	Other T/ILC	NK	Mixed
SNRNP40	ses_cd:is_ti	-0.0184414	ns	0.457813	0.935097	T/ILC	Other T/ILC	NK	Mixed
POFUT2	ses_cd:is_ti	-0.0371508	ns	0.457859	0.935097	T/ILC	Other T/ILC	NK	Mixed
ZNF345	ses_cd:is_ti	0.0291014	ns	0.457927	0.935097	T/ILC	Other T/ILC	NK	Mixed
PRPS1	ses_cd:is_ti	-0.0303187	ns	0.458091	0.935272	T/ILC	Other T/ILC	NK	Mixed
DPP9	ses_cd:is_ti	-0.0194498	ns	0.458301	0.935456	T/ILC	Other T/ILC	NK	Mixed
NELFE	ses_cd:is_ti	0.0292397	ns	0.458337	0.935456	T/ILC	Other T/ILC	NK	Mixed
UQCRC1	ses_cd:is_ti	0.0345881	ns	0.458544	0.935719	T/ILC	Other T/ILC	NK	Mixed
ST6GALNAC6	ses_cd:is_ti	0.0418144	ns	0.459016	0.936097	T/ILC	Other T/ILC	NK	Mixed
BCL9	ses_cd:is_ti	-0.0415309	ns	0.459044	0.936097	T/ILC	Other T/ILC	NK	Mixed
AC099778.1	ses_cd:is_ti	0.0406472	ns	0.459053	0.936097	T/ILC	Other T/ILC	NK	Mixed
CCDC58	ses_cd:is_ti	-0.0354808	ns	0.45914	0.936097	T/ILC	Other T/ILC	NK	Mixed
TMEM120A	ses_cd:is_ti	0.0353696	ns	0.459191	0.936097	T/ILC	Other T/ILC	NK	Mixed
MON1B	ses_cd:is_ti	0.0240418	ns	0.459396	0.936097	T/ILC	Other T/ILC	NK	Mixed
ATAD1	ses_cd:is_ti	-0.0171956	ns	0.459416	0.936097	T/ILC	Other T/ILC	NK	Mixed
MAFK	ses_cd:is_ti	-0.0384885	ns	0.459548	0.936097	T/ILC	Other T/ILC	NK	Mixed
RNASEH2B-AS1	ses_cd:is_ti	-0.0540018	ns	0.459579	0.936097	T/ILC	Other T/ILC	NK	Mixed
AL136454.1	ses_cd:is_ti	-0.0463004	ns	0.459593	0.936097	T/ILC	Other T/ILC	NK	Mixed
SETD7	ses_cd:is_ti	-0.0532624	ns	0.459932	0.936097	T/ILC	Other T/ILC	NK	Mixed
PNP	ses_cd:is_ti	0.0344344	ns	0.460123	0.936097	T/ILC	Other T/ILC	NK	Mixed
CACNA2D2	ses_cd:is_ti	-0.0527203	ns	0.460138	0.936097	T/ILC	Other T/ILC	NK	Mixed
DVL1	ses_cd:is_ti	-0.0439056	ns	0.460176	0.936097	T/ILC	Other T/ILC	NK	Mixed
IREB2	ses_cd:is_ti	0.0191764	ns	0.460178	0.936097	T/ILC	Other T/ILC	NK	Mixed
AC023908.3	ses_cd:is_ti	-0.0447523	ns	0.460249	0.936097	T/ILC	Other T/ILC	NK	Mixed
CHMP4A	ses_cd:is_ti	-0.0229631	ns	0.460269	0.936097	T/ILC	Other T/ILC	NK	Mixed
OCEL1	ses_cd:is_ti	0.032535	ns	0.460346	0.936097	T/ILC	Other T/ILC	NK	Mixed
MSL1	ses_cd:is_ti	-0.0228135	ns	0.460367	0.936097	T/ILC	Other T/ILC	NK	Mixed
TMEM70	ses_cd:is_ti	0.0323671	ns	0.460437	0.936097	T/ILC	Other T/ILC	NK	Mixed
METTL22	ses_cd:is_ti	-0.0341749	ns	0.460583	0.936097	T/ILC	Other T/ILC	NK	Mixed
AC025287.4	ses_cd:is_ti	-0.0471452	ns	0.460611	0.936097	T/ILC	Other T/ILC	NK	Mixed
ANAPC11	ses_cd:is_ti	0.0212364	ns	0.460734	0.936097	T/ILC	Other T/ILC	NK	Mixed
ZNF557	ses_cd:is_ti	-0.0306755	ns	0.460853	0.936097	T/ILC	Other T/ILC	NK	Mixed
ZNF615	ses_cd:is_ti	-0.0335361	ns	0.461005	0.936097	T/ILC	Other T/ILC	NK	Mixed
LSS	ses_cd:is_ti	-0.0395965	ns	0.46122	0.936097	T/ILC	Other T/ILC	NK	Mixed
APPL1	ses_cd:is_ti	-0.0173978	ns	0.461263	0.936097	T/ILC	Other T/ILC	NK	Mixed
ZNF721	ses_cd:is_ti	-0.0147345	ns	0.461591	0.936097	T/ILC	Other T/ILC	NK	Mixed
C2orf49	ses_cd:is_ti	0.0289858	ns	0.461751	0.936097	T/ILC	Other T/ILC	NK	Mixed
PIP4P1	ses_cd:is_ti	-0.0365541	ns	0.461839	0.936097	T/ILC	Other T/ILC	NK	Mixed
PHYKPL	ses_cd:is_ti	0.0232354	ns	0.461874	0.936097	T/ILC	Other T/ILC	NK	Mixed
CEBPZOS	ses_cd:is_ti	0.0246598	ns	0.461902	0.936097	T/ILC	Other T/ILC	NK	Mixed
PSMB8	ses_cd:is_ti	0.020644	ns	0.46196	0.936097	T/ILC	Other T/ILC	NK	Mixed
SUPT3H	ses_cd:is_ti	-0.0182718	ns	0.462225	0.936097	T/ILC	Other T/ILC	NK	Mixed
SNHG21	ses_cd:is_ti	0.0415649	ns	0.462299	0.936097	T/ILC	Other T/ILC	NK	Mixed
COL4A3BP	ses_cd:is_ti	0.0189274	ns	0.46237	0.936097	T/ILC	Other T/ILC	NK	Mixed
AC005154.6	ses_cd:is_ti	0.0331488	ns	0.4625	0.936097	T/ILC	Other T/ILC	NK	Mixed
DDX27	ses_cd:is_ti	0.022751	ns	0.462528	0.936097	T/ILC	Other T/ILC	NK	Mixed
OFD1	ses_cd:is_ti	-0.0199502	ns	0.462594	0.936097	T/ILC	Other T/ILC	NK	Mixed
BLMH	ses_cd:is_ti	0.0300665	ns	0.462602	0.936097	T/ILC	Other T/ILC	NK	Mixed
MAIP1	ses_cd:is_ti	0.032099	ns	0.462611	0.936097	T/ILC	Other T/ILC	NK	Mixed
FAM32A	ses_cd:is_ti	-0.0257651	ns	0.462628	0.936097	T/ILC	Other T/ILC	NK	Mixed
SKP1	ses_cd:is_ti	-0.0150154	ns	0.462752	0.936097	T/ILC	Other T/ILC	NK	Mixed
MRPL43	ses_cd:is_ti	-0.0266505	ns	0.462757	0.936097	T/ILC	Other T/ILC	NK	Mixed
XPO4	ses_cd:is_ti	0.0222347	ns	0.462876	0.936097	T/ILC	Other T/ILC	NK	Mixed
ZNF792	ses_cd:is_ti	-0.0376363	ns	0.462901	0.936097	T/ILC	Other T/ILC	NK	Mixed
TGDS	ses_cd:is_ti	0.0287299	ns	0.463019	0.936097	T/ILC	Other T/ILC	NK	Mixed
ITCH	ses_cd:is_ti	0.0170408	ns	0.463036	0.936097	T/ILC	Other T/ILC	NK	Mixed
PXYLP1	ses_cd:is_ti	-0.0337845	ns	0.463117	0.936097	T/ILC	Other T/ILC	NK	Mixed
TTC9C	ses_cd:is_ti	-0.0257081	ns	0.463121	0.936097	T/ILC	Other T/ILC	NK	Mixed
PIK3AP1	ses_cd:is_ti	-0.0174505	ns	0.46325	0.936097	T/ILC	Other T/ILC	NK	Mixed
ALDH18A1	ses_cd:is_ti	0.0343897	ns	0.463251	0.936097	T/ILC	Other T/ILC	NK	Mixed
C16orf45	ses_cd:is_ti	-0.0405387	ns	0.463315	0.936097	T/ILC	Other T/ILC	NK	Mixed
SLC18B1	ses_cd:is_ti	-0.0476081	ns	0.46339	0.936097	T/ILC	Other T/ILC	NK	Mixed
TCEAL3	ses_cd:is_ti	0.0391935	ns	0.46348	0.936097	T/ILC	Other T/ILC	NK	Mixed
MARS	ses_cd:is_ti	-0.0261396	ns	0.463486	0.936097	T/ILC	Other T/ILC	NK	Mixed
PINX1-1	ses_cd:is_ti	0.035085	ns	0.463553	0.936097	T/ILC	Other T/ILC	NK	Mixed
TBC1D17	ses_cd:is_ti	-0.0324377	ns	0.463579	0.936097	T/ILC	Other T/ILC	NK	Mixed
ANAPC13	ses_cd:is_ti	-0.0315241	ns	0.463597	0.936097	T/ILC	Other T/ILC	NK	Mixed
SLX4IP	ses_cd:is_ti	0.0258835	ns	0.463746	0.936097	T/ILC	Other T/ILC	NK	Mixed
BCKDHB	ses_cd:is_ti	0.0249301	ns	0.463789	0.936097	T/ILC	Other T/ILC	NK	Mixed
TMEM147	ses_cd:is_ti	0.0287131	ns	0.463806	0.936097	T/ILC	Other T/ILC	NK	Mixed
ITM2B	ses_cd:is_ti	-0.0127481	ns	0.463891	0.936097	T/ILC	Other T/ILC	NK	Mixed
MRTO4	ses_cd:is_ti	0.0370412	ns	0.464059	0.936097	T/ILC	Other T/ILC	NK	Mixed
AVIL	ses_cd:is_ti	0.0431707	ns	0.464089	0.936097	T/ILC	Other T/ILC	NK	Mixed
MTMR4	ses_cd:is_ti	-0.0303912	ns	0.464213	0.936097	T/ILC	Other T/ILC	NK	Mixed
AL133480.1	ses_cd:is_ti	0.0343908	ns	0.464306	0.936097	T/ILC	Other T/ILC	NK	Mixed
GLUD1	ses_cd:is_ti	0.0161623	ns	0.464359	0.936097	T/ILC	Other T/ILC	NK	Mixed
HOPX	ses_cd:is_ti	-0.0190772	ns	0.46445	0.936097	T/ILC	Other T/ILC	NK	Mixed
PRKDC	ses_cd:is_ti	-0.0141182	ns	0.464527	0.936097	T/ILC	Other T/ILC	NK	Mixed
AL355916.2	ses_cd:is_ti	-0.0413811	ns	0.464694	0.936097	T/ILC	Other T/ILC	NK	Mixed
COIL	ses_cd:is_ti	-0.0239905	ns	0.464763	0.936097	T/ILC	Other T/ILC	NK	Mixed
LDAH	ses_cd:is_ti	0.0244834	ns	0.464827	0.936097	T/ILC	Other T/ILC	NK	Mixed
EFR3A	ses_cd:is_ti	0.0200341	ns	0.465075	0.936097	T/ILC	Other T/ILC	NK	Mixed
CLK4	ses_cd:is_ti	0.0243016	ns	0.465088	0.936097	T/ILC	Other T/ILC	NK	Mixed
MAFG	ses_cd:is_ti	0.0397137	ns	0.465138	0.936097	T/ILC	Other T/ILC	NK	Mixed
HLA-C	ses_cd:is_ti	-0.017478	ns	0.465274	0.936097	T/ILC	Other T/ILC	NK	Mixed
CHTF18	ses_cd:is_ti	-0.0486607	ns	0.465381	0.936097	T/ILC	Other T/ILC	NK	Mixed
C1orf56	ses_cd:is_ti	0.0360237	ns	0.465406	0.936097	T/ILC	Other T/ILC	NK	Mixed
TAF1A	ses_cd:is_ti	-0.0352555	ns	0.465439	0.936097	T/ILC	Other T/ILC	NK	Mixed
RTCA	ses_cd:is_ti	-0.0216078	ns	0.465596	0.936097	T/ILC	Other T/ILC	NK	Mixed
MAN2A1	ses_cd:is_ti	0.0220871	ns	0.465636	0.936097	T/ILC	Other T/ILC	NK	Mixed
NCBP1	ses_cd:is_ti	0.0267865	ns	0.465718	0.936097	T/ILC	Other T/ILC	NK	Mixed
ACAD8	ses_cd:is_ti	0.0325822	ns	0.465843	0.936097	T/ILC	Other T/ILC	NK	Mixed
KLRC1	ses_cd:is_ti	0.0264771	ns	0.465866	0.936097	T/ILC	Other T/ILC	NK	Mixed
CD74	ses_cd:is_ti	0.038774	ns	0.465872	0.936097	T/ILC	Other T/ILC	NK	Mixed
HACD3	ses_cd:is_ti	0.0310063	ns	0.465891	0.936097	T/ILC	Other T/ILC	NK	Mixed
MIR4435-2HG	ses_cd:is_ti	0.0217435	ns	0.46611	0.936097	T/ILC	Other T/ILC	NK	Mixed
GTF2A2	ses_cd:is_ti	-0.020226	ns	0.466245	0.936097	T/ILC	Other T/ILC	NK	Mixed
RARS	ses_cd:is_ti	-0.0225888	ns	0.466279	0.936097	T/ILC	Other T/ILC	NK	Mixed
LYRM9	ses_cd:is_ti	-0.0402976	ns	0.466307	0.936097	T/ILC	Other T/ILC	NK	Mixed
STX6	ses_cd:is_ti	-0.0238202	ns	0.466473	0.936097	T/ILC	Other T/ILC	NK	Mixed
OMD	ses_cd:is_ti	-0.0454047	ns	0.466547	0.936097	T/ILC	Other T/ILC	NK	Mixed
DUSP7	ses_cd:is_ti	-0.0405081	ns	0.466561	0.936097	T/ILC	Other T/ILC	NK	Mixed
FBXO8	ses_cd:is_ti	0.0308953	ns	0.466702	0.936097	T/ILC	Other T/ILC	NK	Mixed
AL355472.1	ses_cd:is_ti	0.0442105	ns	0.466766	0.936097	T/ILC	Other T/ILC	NK	Mixed
AK5	ses_cd:is_ti	-0.068839	ns	0.466771	0.936097	T/ILC	Other T/ILC	NK	Mixed
CYTOR	ses_cd:is_ti	0.0240518	ns	0.466812	0.936097	T/ILC	Other T/ILC	NK	Mixed
ALG5	ses_cd:is_ti	-0.0210134	ns	0.46683	0.936097	T/ILC	Other T/ILC	NK	Mixed
TTYH3	ses_cd:is_ti	-0.046692	ns	0.466854	0.936097	T/ILC	Other T/ILC	NK	Mixed
HLA-B	ses_cd:is_ti	0.0155099	ns	0.466862	0.936097	T/ILC	Other T/ILC	NK	Mixed
STX7	ses_cd:is_ti	-0.022186	ns	0.466889	0.936097	T/ILC	Other T/ILC	NK	Mixed
RFX7	ses_cd:is_ti	0.0200931	ns	0.467014	0.936097	T/ILC	Other T/ILC	NK	Mixed
CCDC66	ses_cd:is_ti	0.0195498	ns	0.467048	0.936097	T/ILC	Other T/ILC	NK	Mixed
EXOSC4	ses_cd:is_ti	-0.0336829	ns	0.467096	0.936097	T/ILC	Other T/ILC	NK	Mixed
MINPP1	ses_cd:is_ti	0.0344282	ns	0.467206	0.936097	T/ILC	Other T/ILC	NK	Mixed
DEAF1	ses_cd:is_ti	-0.0307089	ns	0.467308	0.936097	T/ILC	Other T/ILC	NK	Mixed
KDELR2	ses_cd:is_ti	0.0363829	ns	0.467337	0.936097	T/ILC	Other T/ILC	NK	Mixed
FOXP1	ses_cd:is_ti	0.0171071	ns	0.467526	0.936097	T/ILC	Other T/ILC	NK	Mixed
RTN4	ses_cd:is_ti	-0.0195538	ns	0.467605	0.936097	T/ILC	Other T/ILC	NK	Mixed
ITGAV	ses_cd:is_ti	0.0321295	ns	0.467723	0.936097	T/ILC	Other T/ILC	NK	Mixed
AC246817.2	ses_cd:is_ti	-0.0664894	ns	0.467781	0.936097	T/ILC	Other T/ILC	NK	Mixed
AGGF1	ses_cd:is_ti	0.0341795	ns	0.467826	0.936097	T/ILC	Other T/ILC	NK	Mixed
PAXBP1-AS1	ses_cd:is_ti	-0.0409085	ns	0.467851	0.936097	T/ILC	Other T/ILC	NK	Mixed
LEF1	ses_cd:is_ti	0.0345541	ns	0.467861	0.936097	T/ILC	Other T/ILC	NK	Mixed
NOB1	ses_cd:is_ti	-0.0316034	ns	0.467952	0.936097	T/ILC	Other T/ILC	NK	Mixed
N4BP1	ses_cd:is_ti	0.0214965	ns	0.468294	0.936097	T/ILC	Other T/ILC	NK	Mixed
USP19	ses_cd:is_ti	0.0339193	ns	0.468473	0.936097	T/ILC	Other T/ILC	NK	Mixed
CENPA	ses_cd:is_ti	0.0409657	ns	0.468477	0.936097	T/ILC	Other T/ILC	NK	Mixed
CHID1	ses_cd:is_ti	0.0292613	ns	0.4685	0.936097	T/ILC	Other T/ILC	NK	Mixed
TFB2M	ses_cd:is_ti	0.0317505	ns	0.468533	0.936097	T/ILC	Other T/ILC	NK	Mixed
NPL	ses_cd:is_ti	-0.0441286	ns	0.46855	0.936097	T/ILC	Other T/ILC	NK	Mixed
ZNF169	ses_cd:is_ti	0.0275435	ns	0.468596	0.936097	T/ILC	Other T/ILC	NK	Mixed
USP53	ses_cd:is_ti	-0.0312053	ns	0.468637	0.936097	T/ILC	Other T/ILC	NK	Mixed
AL117336.3	ses_cd:is_ti	0.0390779	ns	0.468679	0.936097	T/ILC	Other T/ILC	NK	Mixed
MRPS28	ses_cd:is_ti	-0.0348694	ns	0.468774	0.936097	T/ILC	Other T/ILC	NK	Mixed
MADD	ses_cd:is_ti	0.022549	ns	0.468787	0.936097	T/ILC	Other T/ILC	NK	Mixed
ZNF584	ses_cd:is_ti	-0.0396822	ns	0.468818	0.936097	T/ILC	Other T/ILC	NK	Mixed
AHNAK	ses_cd:is_ti	-0.0396494	ns	0.468821	0.936097	T/ILC	Other T/ILC	NK	Mixed
MRPS34	ses_cd:is_ti	-0.0231668	ns	0.469161	0.936097	T/ILC	Other T/ILC	NK	Mixed
AL157938.2	ses_cd:is_ti	-0.0289428	ns	0.469379	0.936097	T/ILC	Other T/ILC	NK	Mixed
IFRD2	ses_cd:is_ti	-0.0384882	ns	0.469386	0.936097	T/ILC	Other T/ILC	NK	Mixed
FAM173A	ses_cd:is_ti	0.026608	ns	0.469438	0.936097	T/ILC	Other T/ILC	NK	Mixed
MARK2	ses_cd:is_ti	-0.0164772	ns	0.469462	0.936097	T/ILC	Other T/ILC	NK	Mixed
HMGN2	ses_cd:is_ti	0.0247328	ns	0.469514	0.936097	T/ILC	Other T/ILC	NK	Mixed
PSTK	ses_cd:is_ti	-0.0372984	ns	0.469559	0.936097	T/ILC	Other T/ILC	NK	Mixed
HLA-DPB1	ses_cd:is_ti	0.0464896	ns	0.469608	0.936097	T/ILC	Other T/ILC	NK	Mixed
H2AFY	ses_cd:is_ti	0.0477806	ns	0.469706	0.936097	T/ILC	Other T/ILC	NK	Mixed
DUS3L	ses_cd:is_ti	0.0339111	ns	0.46971	0.936097	T/ILC	Other T/ILC	NK	Mixed
HPF1	ses_cd:is_ti	0.0268519	ns	0.470105	0.936097	T/ILC	Other T/ILC	NK	Mixed
GPC6	ses_cd:is_ti	-0.0734157	ns	0.470111	0.936097	T/ILC	Other T/ILC	NK	Mixed
GLG1	ses_cd:is_ti	0.0162465	ns	0.470195	0.936097	T/ILC	Other T/ILC	NK	Mixed
MRPL10	ses_cd:is_ti	-0.0359042	ns	0.470271	0.936097	T/ILC	Other T/ILC	NK	Mixed
AL450998.2	ses_cd:is_ti	-0.0365708	ns	0.470297	0.936097	T/ILC	Other T/ILC	NK	Mixed
HIST1H2AK	ses_cd:is_ti	-0.0568661	ns	0.47037	0.936097	T/ILC	Other T/ILC	NK	Mixed
ZC3H6	ses_cd:is_ti	-0.0284377	ns	0.470475	0.936097	T/ILC	Other T/ILC	NK	Mixed
SERP2	ses_cd:is_ti	-0.0517735	ns	0.470511	0.936097	T/ILC	Other T/ILC	NK	Mixed
NUCB1	ses_cd:is_ti	0.0247076	ns	0.470523	0.936097	T/ILC	Other T/ILC	NK	Mixed
SDR39U1	ses_cd:is_ti	0.0327482	ns	0.470546	0.936097	T/ILC	Other T/ILC	NK	Mixed
FAM185A	ses_cd:is_ti	-0.0355074	ns	0.470677	0.936097	T/ILC	Other T/ILC	NK	Mixed
AL390763.2	ses_cd:is_ti	-0.0545491	ns	0.470732	0.936097	T/ILC	Other T/ILC	NK	Mixed
SLC15A4	ses_cd:is_ti	-0.0255086	ns	0.470866	0.936097	T/ILC	Other T/ILC	NK	Mixed
NSMAF	ses_cd:is_ti	0.0227729	ns	0.470917	0.936097	T/ILC	Other T/ILC	NK	Mixed
SERINC5	ses_cd:is_ti	-0.0377943	ns	0.470954	0.936097	T/ILC	Other T/ILC	NK	Mixed
SLC2A3	ses_cd:is_ti	0.0257169	ns	0.470966	0.936097	T/ILC	Other T/ILC	NK	Mixed
LINC01473	ses_cd:is_ti	-0.0446325	ns	0.471005	0.936097	T/ILC	Other T/ILC	NK	Mixed
METRN	ses_cd:is_ti	0.0336276	ns	0.471094	0.936097	T/ILC	Other T/ILC	NK	Mixed
PPP2R3A	ses_cd:is_ti	0.0432631	ns	0.471105	0.936097	T/ILC	Other T/ILC	NK	Mixed
OCA2	ses_cd:is_ti	-0.0442468	ns	0.471129	0.936097	T/ILC	Other T/ILC	NK	Mixed
FRMD6	ses_cd:is_ti	-0.0513377	ns	0.471209	0.936102	T/ILC	Other T/ILC	NK	Mixed
AC092910.3	ses_cd:is_ti	-0.0400083	ns	0.471456	0.936178	T/ILC	Other T/ILC	NK	Mixed
AC097376.2	ses_cd:is_ti	-0.0245555	ns	0.471505	0.936178	T/ILC	Other T/ILC	NK	Mixed
BROX	ses_cd:is_ti	0.0206498	ns	0.471548	0.936178	T/ILC	Other T/ILC	NK	Mixed
COMMD5	ses_cd:is_ti	-0.0274371	ns	0.471599	0.936178	T/ILC	Other T/ILC	NK	Mixed
PGPEP1	ses_cd:is_ti	-0.0265473	ns	0.471638	0.936178	T/ILC	Other T/ILC	NK	Mixed
H6PD	ses_cd:is_ti	-0.033048	ns	0.472055	0.936509	T/ILC	Other T/ILC	NK	Mixed
TNPO2	ses_cd:is_ti	-0.0349571	ns	0.472089	0.936509	T/ILC	Other T/ILC	NK	Mixed
EPRS	ses_cd:is_ti	0.016392	ns	0.472181	0.936509	T/ILC	Other T/ILC	NK	Mixed
ELK3	ses_cd:is_ti	0.0313559	ns	0.472203	0.936509	T/ILC	Other T/ILC	NK	Mixed
FAM114A2	ses_cd:is_ti	-0.0311439	ns	0.472377	0.936509	T/ILC	Other T/ILC	NK	Mixed
TMEM80	ses_cd:is_ti	-0.0317069	ns	0.472565	0.936509	T/ILC	Other T/ILC	NK	Mixed
OIP5	ses_cd:is_ti	-0.0418208	ns	0.472706	0.936509	T/ILC	Other T/ILC	NK	Mixed
ERMAP	ses_cd:is_ti	-0.0376125	ns	0.472727	0.936509	T/ILC	Other T/ILC	NK	Mixed
MGAT2	ses_cd:is_ti	0.031316	ns	0.472744	0.936509	T/ILC	Other T/ILC	NK	Mixed
EARS2	ses_cd:is_ti	-0.0353377	ns	0.472778	0.936509	T/ILC	Other T/ILC	NK	Mixed
PCED1A	ses_cd:is_ti	-0.0326809	ns	0.472788	0.936509	T/ILC	Other T/ILC	NK	Mixed
INO80	ses_cd:is_ti	0.0222869	ns	0.472818	0.936509	T/ILC	Other T/ILC	NK	Mixed
NADK	ses_cd:is_ti	0.0288444	ns	0.472819	0.936509	T/ILC	Other T/ILC	NK	Mixed
TMEM8A	ses_cd:is_ti	-0.0338421	ns	0.472934	0.936582	T/ILC	Other T/ILC	NK	Mixed
RALB	ses_cd:is_ti	-0.027352	ns	0.473073	0.936704	T/ILC	Other T/ILC	NK	Mixed
ANXA2R	ses_cd:is_ti	-0.0291775	ns	0.473422	0.937086	T/ILC	Other T/ILC	NK	Mixed
TESK2	ses_cd:is_ti	0.0321127	ns	0.473422	0.937086	T/ILC	Other T/ILC	NK	Mixed
TBX19	ses_cd:is_ti	-0.0410931	ns	0.473645	0.937371	T/ILC	Other T/ILC	NK	Mixed
CD3E	ses_cd:is_ti	-0.0340412	ns	0.473924	0.937769	T/ILC	Other T/ILC	NK	Mixed
LIAS	ses_cd:is_ti	0.0330631	ns	0.474093	0.937948	T/ILC	Other T/ILC	NK	Mixed
AMFR	ses_cd:is_ti	-0.0288117	ns	0.474445	0.938346	T/ILC	Other T/ILC	NK	Mixed
AC006547.1	ses_cd:is_ti	0.0395558	ns	0.474526	0.938346	T/ILC	Other T/ILC	NK	Mixed
PPP1CB	ses_cd:is_ti	0.0204853	ns	0.474535	0.938346	T/ILC	Other T/ILC	NK	Mixed
AC091887.1	ses_cd:is_ti	-0.0418489	ns	0.474606	0.938346	T/ILC	Other T/ILC	NK	Mixed
AC002383.1	ses_cd:is_ti	0.0575353	ns	0.474786	0.938543	T/ILC	Other T/ILC	NK	Mixed
DPYSL2	ses_cd:is_ti	-0.0328125	ns	0.475007	0.938543	T/ILC	Other T/ILC	NK	Mixed
FAAH2	ses_cd:is_ti	-0.0612345	ns	0.475167	0.938543	T/ILC	Other T/ILC	NK	Mixed
COX7C	ses_cd:is_ti	0.0172235	ns	0.475204	0.938543	T/ILC	Other T/ILC	NK	Mixed
MRPL49	ses_cd:is_ti	-0.0308938	ns	0.475256	0.938543	T/ILC	Other T/ILC	NK	Mixed
LINC02384	ses_cd:is_ti	0.0414791	ns	0.475294	0.938543	T/ILC	Other T/ILC	NK	Mixed
DPCD	ses_cd:is_ti	-0.0427137	ns	0.475333	0.938543	T/ILC	Other T/ILC	NK	Mixed
POLR1A	ses_cd:is_ti	-0.0231734	ns	0.475351	0.938543	T/ILC	Other T/ILC	NK	Mixed
MTRF1	ses_cd:is_ti	-0.028063	ns	0.475477	0.938543	T/ILC	Other T/ILC	NK	Mixed
AL158801.3	ses_cd:is_ti	-0.0387576	ns	0.475488	0.938543	T/ILC	Other T/ILC	NK	Mixed
RBM17	ses_cd:is_ti	-0.0168784	ns	0.47606	0.939037	T/ILC	Other T/ILC	NK	Mixed
FBH1	ses_cd:is_ti	0.0263088	ns	0.476081	0.939037	T/ILC	Other T/ILC	NK	Mixed
ELP6	ses_cd:is_ti	0.026875	ns	0.476111	0.939037	T/ILC	Other T/ILC	NK	Mixed
CEP97	ses_cd:is_ti	-0.0355997	ns	0.476212	0.939037	T/ILC	Other T/ILC	NK	Mixed
PREP	ses_cd:is_ti	0.0247378	ns	0.47628	0.939037	T/ILC	Other T/ILC	NK	Mixed
UBL4A	ses_cd:is_ti	0.0308691	ns	0.476303	0.939037	T/ILC	Other T/ILC	NK	Mixed
GATAD2B	ses_cd:is_ti	0.0163919	ns	0.476364	0.939037	T/ILC	Other T/ILC	NK	Mixed
POLR2M	ses_cd:is_ti	0.0323504	ns	0.476405	0.939037	T/ILC	Other T/ILC	NK	Mixed
RANGRF	ses_cd:is_ti	0.0316021	ns	0.476442	0.939037	T/ILC	Other T/ILC	NK	Mixed
DTX1	ses_cd:is_ti	-0.0537626	ns	0.476592	0.939059	T/ILC	Other T/ILC	NK	Mixed
AC108488.2	ses_cd:is_ti	0.031568	ns	0.476676	0.939059	T/ILC	Other T/ILC	NK	Mixed
GRAP	ses_cd:is_ti	0.0452793	ns	0.476817	0.939059	T/ILC	Other T/ILC	NK	Mixed
NACC2	ses_cd:is_ti	0.0316757	ns	0.477001	0.939059	T/ILC	Other T/ILC	NK	Mixed
RRAGA	ses_cd:is_ti	0.0275424	ns	0.477039	0.939059	T/ILC	Other T/ILC	NK	Mixed
GZMH	ses_cd:is_ti	-0.0379899	ns	0.477107	0.939059	T/ILC	Other T/ILC	NK	Mixed
AC011997.1	ses_cd:is_ti	-0.0395283	ns	0.477231	0.939059	T/ILC	Other T/ILC	NK	Mixed
ST7L	ses_cd:is_ti	0.0298165	ns	0.477239	0.939059	T/ILC	Other T/ILC	NK	Mixed
AP002518.2	ses_cd:is_ti	-0.0411276	ns	0.477301	0.939059	T/ILC	Other T/ILC	NK	Mixed
LINC00504	ses_cd:is_ti	0.0573714	ns	0.477323	0.939059	T/ILC	Other T/ILC	NK	Mixed
ABCC10	ses_cd:is_ti	-0.0316097	ns	0.477371	0.939059	T/ILC	Other T/ILC	NK	Mixed
IGF2BP2	ses_cd:is_ti	0.0611239	ns	0.477491	0.939059	T/ILC	Other T/ILC	NK	Mixed
NOD2	ses_cd:is_ti	0.0551444	ns	0.477562	0.939059	T/ILC	Other T/ILC	NK	Mixed
AC099063.1	ses_cd:is_ti	-0.0465486	ns	0.477566	0.939059	T/ILC	Other T/ILC	NK	Mixed
IKZF2	ses_cd:is_ti	-0.0327843	ns	0.477679	0.939059	T/ILC	Other T/ILC	NK	Mixed
PYROXD2	ses_cd:is_ti	0.0411104	ns	0.47775	0.939059	T/ILC	Other T/ILC	NK	Mixed
KCTD3	ses_cd:is_ti	0.0561339	ns	0.477783	0.939059	T/ILC	Other T/ILC	NK	Mixed
AGPAT2	ses_cd:is_ti	-0.0449778	ns	0.478039	0.939408	T/ILC	Other T/ILC	NK	Mixed
AC239800.3	ses_cd:is_ti	-0.0301309	ns	0.478198	0.939566	T/ILC	Other T/ILC	NK	Mixed
AC078881.1	ses_cd:is_ti	-0.0443839	ns	0.478503	0.939735	T/ILC	Other T/ILC	NK	Mixed
AP005329.3	ses_cd:is_ti	-0.0443742	ns	0.478512	0.939735	T/ILC	Other T/ILC	NK	Mixed
HEATR5B	ses_cd:is_ti	0.0220435	ns	0.478519	0.939735	T/ILC	Other T/ILC	NK	Mixed
POLR1B	ses_cd:is_ti	0.0291132	ns	0.478746	0.939872	T/ILC	Other T/ILC	NK	Mixed
AP4B1	ses_cd:is_ti	-0.0293775	ns	0.47892	0.939872	T/ILC	Other T/ILC	NK	Mixed
HSPB1	ses_cd:is_ti	-0.0360591	ns	0.479003	0.939872	T/ILC	Other T/ILC	NK	Mixed
CUL4A	ses_cd:is_ti	0.0236534	ns	0.479113	0.939872	T/ILC	Other T/ILC	NK	Mixed
CMTR1	ses_cd:is_ti	-0.0324232	ns	0.479281	0.939872	T/ILC	Other T/ILC	NK	Mixed
GRN	ses_cd:is_ti	-0.0546544	ns	0.479519	0.939872	T/ILC	Other T/ILC	NK	Mixed
SMG7	ses_cd:is_ti	-0.0163846	ns	0.479542	0.939872	T/ILC	Other T/ILC	NK	Mixed
MARCKSL1	ses_cd:is_ti	0.045069	ns	0.479552	0.939872	T/ILC	Other T/ILC	NK	Mixed
AL359915.2	ses_cd:is_ti	-0.0354853	ns	0.479641	0.939872	T/ILC	Other T/ILC	NK	Mixed
RPL36A-HNRNPH2	ses_cd:is_ti	-0.042818	ns	0.479736	0.939872	T/ILC	Other T/ILC	NK	Mixed
PRSS23	ses_cd:is_ti	-0.0680837	ns	0.479768	0.939872	T/ILC	Other T/ILC	NK	Mixed
TMEM65	ses_cd:is_ti	0.0238919	ns	0.479891	0.939872	T/ILC	Other T/ILC	NK	Mixed
LRPAP1	ses_cd:is_ti	0.0254677	ns	0.479928	0.939872	T/ILC	Other T/ILC	NK	Mixed
SFXN5	ses_cd:is_ti	0.0304177	ns	0.479935	0.939872	T/ILC	Other T/ILC	NK	Mixed
MIRLET7DHG	ses_cd:is_ti	-0.0412995	ns	0.479953	0.939872	T/ILC	Other T/ILC	NK	Mixed
CD7	ses_cd:is_ti	-0.0149277	ns	0.479975	0.939872	T/ILC	Other T/ILC	NK	Mixed
MAN2C1	ses_cd:is_ti	-0.0314914	ns	0.480103	0.939872	T/ILC	Other T/ILC	NK	Mixed
BRPF3	ses_cd:is_ti	0.0346567	ns	0.480158	0.939872	T/ILC	Other T/ILC	NK	Mixed
ERP44	ses_cd:is_ti	0.0144089	ns	0.480555	0.939872	T/ILC	Other T/ILC	NK	Mixed
VSIG10	ses_cd:is_ti	-0.0422989	ns	0.480581	0.939872	T/ILC	Other T/ILC	NK	Mixed
PPIE	ses_cd:is_ti	0.0252197	ns	0.480612	0.939872	T/ILC	Other T/ILC	NK	Mixed
OSBPL5	ses_cd:is_ti	0.046736	ns	0.480635	0.939872	T/ILC	Other T/ILC	NK	Mixed
TRIO	ses_cd:is_ti	0.0262037	ns	0.480672	0.939872	T/ILC	Other T/ILC	NK	Mixed
SMPD4	ses_cd:is_ti	-0.0279772	ns	0.480749	0.939872	T/ILC	Other T/ILC	NK	Mixed
HLA-DRA	ses_cd:is_ti	0.0509435	ns	0.480751	0.939872	T/ILC	Other T/ILC	NK	Mixed
INVS	ses_cd:is_ti	-0.0247761	ns	0.480825	0.939872	T/ILC	Other T/ILC	NK	Mixed
AC010149.1	ses_cd:is_ti	-0.0329106	ns	0.480836	0.939872	T/ILC	Other T/ILC	NK	Mixed
SS18L1	ses_cd:is_ti	0.034116	ns	0.480953	0.939872	T/ILC	Other T/ILC	NK	Mixed
EZR	ses_cd:is_ti	0.0211665	ns	0.481007	0.939872	T/ILC	Other T/ILC	NK	Mixed
B4GALT1	ses_cd:is_ti	0.0202351	ns	0.481133	0.939872	T/ILC	Other T/ILC	NK	Mixed
AC006299.1	ses_cd:is_ti	0.0693325	ns	0.48132	0.939872	T/ILC	Other T/ILC	NK	Mixed
LINC00884	ses_cd:is_ti	-0.0487044	ns	0.481381	0.939872	T/ILC	Other T/ILC	NK	Mixed
UTY	ses_cd:is_ti	0.0390598	ns	0.481381	0.939872	T/ILC	Other T/ILC	NK	Mixed
PCF11	ses_cd:is_ti	0.0176676	ns	0.481397	0.939872	T/ILC	Other T/ILC	NK	Mixed
ZNF418	ses_cd:is_ti	-0.0423243	ns	0.481468	0.939872	T/ILC	Other T/ILC	NK	Mixed
MAPK1	ses_cd:is_ti	0.0148757	ns	0.481558	0.939872	T/ILC	Other T/ILC	NK	Mixed
HARS2	ses_cd:is_ti	-0.0295482	ns	0.48158	0.939872	T/ILC	Other T/ILC	NK	Mixed
NENF	ses_cd:is_ti	-0.0337298	ns	0.481586	0.939872	T/ILC	Other T/ILC	NK	Mixed
IGBP1	ses_cd:is_ti	-0.0218918	ns	0.481646	0.939872	T/ILC	Other T/ILC	NK	Mixed
KLF9	ses_cd:is_ti	-0.0347338	ns	0.481842	0.939872	T/ILC	Other T/ILC	NK	Mixed
MBTPS1	ses_cd:is_ti	0.019255	ns	0.481863	0.939872	T/ILC	Other T/ILC	NK	Mixed
CCL4	ses_cd:is_ti	0.0400891	ns	0.481956	0.939872	T/ILC	Other T/ILC	NK	Mixed
LRRC43	ses_cd:is_ti	-0.0398045	ns	0.482077	0.939872	T/ILC	Other T/ILC	NK	Mixed
MARCKS	ses_cd:is_ti	-0.0550159	ns	0.482135	0.939872	T/ILC	Other T/ILC	NK	Mixed
CHURC1-FNTB	ses_cd:is_ti	-0.041557	ns	0.4822	0.939872	T/ILC	Other T/ILC	NK	Mixed
OSGEP	ses_cd:is_ti	-0.0248384	ns	0.482241	0.939872	T/ILC	Other T/ILC	NK	Mixed
WIPF2	ses_cd:is_ti	0.0268868	ns	0.482345	0.939872	T/ILC	Other T/ILC	NK	Mixed
DLGAP5	ses_cd:is_ti	-0.0726526	ns	0.482368	0.939872	T/ILC	Other T/ILC	NK	Mixed
RPAP2	ses_cd:is_ti	0.0163793	ns	0.482426	0.939872	T/ILC	Other T/ILC	NK	Mixed
DDX42	ses_cd:is_ti	-0.0190716	ns	0.482627	0.940038	T/ILC	Other T/ILC	NK	Mixed
CALM1	ses_cd:is_ti	-0.0142904	ns	0.482667	0.940038	T/ILC	Other T/ILC	NK	Mixed
SPATS2	ses_cd:is_ti	-0.0310091	ns	0.48318	0.940505	T/ILC	Other T/ILC	NK	Mixed
GPATCH2	ses_cd:is_ti	0.0180178	ns	0.48322	0.940505	T/ILC	Other T/ILC	NK	Mixed
DPY19L1	ses_cd:is_ti	0.024242	ns	0.483329	0.940505	T/ILC	Other T/ILC	NK	Mixed
UMPS	ses_cd:is_ti	-0.0262887	ns	0.48335	0.940505	T/ILC	Other T/ILC	NK	Mixed
RNF13	ses_cd:is_ti	-0.0199065	ns	0.483472	0.940505	T/ILC	Other T/ILC	NK	Mixed
RTN3	ses_cd:is_ti	0.0190058	ns	0.483479	0.940505	T/ILC	Other T/ILC	NK	Mixed
SUMO1	ses_cd:is_ti	0.0176644	ns	0.483575	0.940505	T/ILC	Other T/ILC	NK	Mixed
STAT3	ses_cd:is_ti	0.0149517	ns	0.483604	0.940505	T/ILC	Other T/ILC	NK	Mixed
STAG3	ses_cd:is_ti	0.0334149	ns	0.483631	0.940505	T/ILC	Other T/ILC	NK	Mixed
LYRM4	ses_cd:is_ti	0.0297406	ns	0.48388	0.940505	T/ILC	Other T/ILC	NK	Mixed
AC105052.3	ses_cd:is_ti	-0.0427837	ns	0.484006	0.940505	T/ILC	Other T/ILC	NK	Mixed
NUMA1	ses_cd:is_ti	-0.01904	ns	0.484545	0.940505	T/ILC	Other T/ILC	NK	Mixed
ZBTB45	ses_cd:is_ti	-0.0372613	ns	0.484802	0.940505	T/ILC	Other T/ILC	NK	Mixed
ZRANB2-AS1	ses_cd:is_ti	-0.0411518	ns	0.484805	0.940505	T/ILC	Other T/ILC	NK	Mixed
CSNK1A1	ses_cd:is_ti	0.0121159	ns	0.48488	0.940505	T/ILC	Other T/ILC	NK	Mixed
SUPT20H	ses_cd:is_ti	0.0172451	ns	0.48494	0.940505	T/ILC	Other T/ILC	NK	Mixed
MPPE1	ses_cd:is_ti	-0.0214726	ns	0.485324	0.940505	T/ILC	Other T/ILC	NK	Mixed
ZNRF3	ses_cd:is_ti	-0.0437624	ns	0.48541	0.940505	T/ILC	Other T/ILC	NK	Mixed
CHMP5	ses_cd:is_ti	0.0244706	ns	0.485528	0.940505	T/ILC	Other T/ILC	NK	Mixed
SYVN1	ses_cd:is_ti	-0.0327833	ns	0.485605	0.940505	T/ILC	Other T/ILC	NK	Mixed
OPA3	ses_cd:is_ti	-0.034545	ns	0.485656	0.940505	T/ILC	Other T/ILC	NK	Mixed
EMC4	ses_cd:is_ti	-0.0251515	ns	0.48569	0.940505	T/ILC	Other T/ILC	NK	Mixed
PRRC2B	ses_cd:is_ti	-0.0161929	ns	0.485846	0.940505	T/ILC	Other T/ILC	NK	Mixed
ZFP36L2	ses_cd:is_ti	0.019357	ns	0.4859	0.940505	T/ILC	Other T/ILC	NK	Mixed
PNPT1	ses_cd:is_ti	0.0250063	ns	0.486046	0.940505	T/ILC	Other T/ILC	NK	Mixed
ZNF280B	ses_cd:is_ti	-0.0417078	ns	0.486069	0.940505	T/ILC	Other T/ILC	NK	Mixed
ARRB1	ses_cd:is_ti	0.0240288	ns	0.48615	0.940505	T/ILC	Other T/ILC	NK	Mixed
HMGXB4	ses_cd:is_ti	0.0282847	ns	0.48617	0.940505	T/ILC	Other T/ILC	NK	Mixed
DDX58	ses_cd:is_ti	-0.0235497	ns	0.486185	0.940505	T/ILC	Other T/ILC	NK	Mixed
BOP1	ses_cd:is_ti	0.0341237	ns	0.486403	0.940505	T/ILC	Other T/ILC	NK	Mixed
AL135925.1	ses_cd:is_ti	-0.0366392	ns	0.486482	0.940505	T/ILC	Other T/ILC	NK	Mixed
GPC5	ses_cd:is_ti	0.0629452	ns	0.486495	0.940505	T/ILC	Other T/ILC	NK	Mixed
ITFG2	ses_cd:is_ti	0.0210678	ns	0.486595	0.940505	T/ILC	Other T/ILC	NK	Mixed
RNF38	ses_cd:is_ti	0.0184032	ns	0.486613	0.940505	T/ILC	Other T/ILC	NK	Mixed
LMF1	ses_cd:is_ti	-0.0241893	ns	0.48662	0.940505	T/ILC	Other T/ILC	NK	Mixed
TMTC2	ses_cd:is_ti	-0.0404703	ns	0.486733	0.940505	T/ILC	Other T/ILC	NK	Mixed
PHLDB3	ses_cd:is_ti	-0.0384353	ns	0.486799	0.940505	T/ILC	Other T/ILC	NK	Mixed
BAZ1A	ses_cd:is_ti	0.017106	ns	0.486807	0.940505	T/ILC	Other T/ILC	NK	Mixed
DTWD1	ses_cd:is_ti	-0.0220085	ns	0.486907	0.940505	T/ILC	Other T/ILC	NK	Mixed
RNF4	ses_cd:is_ti	-0.0178384	ns	0.486955	0.940505	T/ILC	Other T/ILC	NK	Mixed
GATA3	ses_cd:is_ti	0.0252665	ns	0.487077	0.940505	T/ILC	Other T/ILC	NK	Mixed
CSGALNACT1	ses_cd:is_ti	-0.0599856	ns	0.48718	0.940505	T/ILC	Other T/ILC	NK	Mixed
PPP1R3F	ses_cd:is_ti	0.0337619	ns	0.487263	0.940505	T/ILC	Other T/ILC	NK	Mixed
SUN2	ses_cd:is_ti	-0.0182076	ns	0.48734	0.940505	T/ILC	Other T/ILC	NK	Mixed
RAB27B	ses_cd:is_ti	-0.0432432	ns	0.487354	0.940505	T/ILC	Other T/ILC	NK	Mixed
SKIV2L	ses_cd:is_ti	-0.0338212	ns	0.487386	0.940505	T/ILC	Other T/ILC	NK	Mixed
MEMO1	ses_cd:is_ti	-0.033628	ns	0.487514	0.940505	T/ILC	Other T/ILC	NK	Mixed
SAR1B	ses_cd:is_ti	0.0268274	ns	0.487608	0.940505	T/ILC	Other T/ILC	NK	Mixed
MAP1S	ses_cd:is_ti	-0.03145	ns	0.487615	0.940505	T/ILC	Other T/ILC	NK	Mixed
PPP6R2	ses_cd:is_ti	0.0168606	ns	0.487678	0.940505	T/ILC	Other T/ILC	NK	Mixed
AL365273.2	ses_cd:is_ti	0.0438835	ns	0.487687	0.940505	T/ILC	Other T/ILC	NK	Mixed
RPS18	ses_cd:is_ti	0.0172796	ns	0.48783	0.940505	T/ILC	Other T/ILC	NK	Mixed
PRKAG1	ses_cd:is_ti	-0.0241144	ns	0.487918	0.940505	T/ILC	Other T/ILC	NK	Mixed
SEM1	ses_cd:is_ti	0.0150604	ns	0.488011	0.940505	T/ILC	Other T/ILC	NK	Mixed
STAMBPL1	ses_cd:is_ti	-0.0222791	ns	0.48806	0.940505	T/ILC	Other T/ILC	NK	Mixed
RAB32	ses_cd:is_ti	0.0568257	ns	0.488078	0.940505	T/ILC	Other T/ILC	NK	Mixed
RPS16	ses_cd:is_ti	0.0180432	ns	0.488078	0.940505	T/ILC	Other T/ILC	NK	Mixed
COMMD6	ses_cd:is_ti	-0.0159758	ns	0.488094	0.940505	T/ILC	Other T/ILC	NK	Mixed
FBXO38	ses_cd:is_ti	-0.0197873	ns	0.488162	0.940505	T/ILC	Other T/ILC	NK	Mixed
NSF	ses_cd:is_ti	0.0248364	ns	0.488181	0.940505	T/ILC	Other T/ILC	NK	Mixed
CNOT4	ses_cd:is_ti	0.0145144	ns	0.488364	0.940505	T/ILC	Other T/ILC	NK	Mixed
SHISA5	ses_cd:is_ti	0.0251815	ns	0.488409	0.940505	T/ILC	Other T/ILC	NK	Mixed
APAF1	ses_cd:is_ti	0.0203779	ns	0.488563	0.940505	T/ILC	Other T/ILC	NK	Mixed
FBXO25	ses_cd:is_ti	0.0266415	ns	0.488586	0.940505	T/ILC	Other T/ILC	NK	Mixed
EXOSC5	ses_cd:is_ti	-0.0292007	ns	0.488614	0.940505	T/ILC	Other T/ILC	NK	Mixed
COPG1	ses_cd:is_ti	0.0218092	ns	0.488745	0.940505	T/ILC	Other T/ILC	NK	Mixed
AC106739.1	ses_cd:is_ti	-0.047623	ns	0.488847	0.940505	T/ILC	Other T/ILC	NK	Mixed
POLR2I	ses_cd:is_ti	0.0234209	ns	0.489065	0.940505	T/ILC	Other T/ILC	NK	Mixed
ACP1	ses_cd:is_ti	0.0208998	ns	0.489068	0.940505	T/ILC	Other T/ILC	NK	Mixed
PSTPIP1	ses_cd:is_ti	-0.0215324	ns	0.489101	0.940505	T/ILC	Other T/ILC	NK	Mixed
TMEM50A	ses_cd:is_ti	0.0167687	ns	0.489251	0.940505	T/ILC	Other T/ILC	NK	Mixed
TRAPPC2B	ses_cd:is_ti	-0.0295974	ns	0.489312	0.940505	T/ILC	Other T/ILC	NK	Mixed
RNF215	ses_cd:is_ti	0.0332768	ns	0.48939	0.940505	T/ILC	Other T/ILC	NK	Mixed
MRPS10	ses_cd:is_ti	0.0219462	ns	0.489467	0.940505	T/ILC	Other T/ILC	NK	Mixed
BUB1B	ses_cd:is_ti	0.0612771	ns	0.489521	0.940505	T/ILC	Other T/ILC	NK	Mixed
MSTO1	ses_cd:is_ti	0.0354	ns	0.489569	0.940505	T/ILC	Other T/ILC	NK	Mixed
TRMT10C	ses_cd:is_ti	0.0257234	ns	0.489597	0.940505	T/ILC	Other T/ILC	NK	Mixed
SPATA24	ses_cd:is_ti	-0.046881	ns	0.489687	0.940505	T/ILC	Other T/ILC	NK	Mixed
UBIAD1	ses_cd:is_ti	-0.0287758	ns	0.489687	0.940505	T/ILC	Other T/ILC	NK	Mixed
CDC26	ses_cd:is_ti	0.0219568	ns	0.489688	0.940505	T/ILC	Other T/ILC	NK	Mixed
CCL4L2	ses_cd:is_ti	0.0653851	ns	0.489748	0.940505	T/ILC	Other T/ILC	NK	Mixed
AC079807.1	ses_cd:is_ti	-0.0400728	ns	0.489772	0.940505	T/ILC	Other T/ILC	NK	Mixed
PLCXD2	ses_cd:is_ti	0.0262603	ns	0.489859	0.940505	T/ILC	Other T/ILC	NK	Mixed
RNF157	ses_cd:is_ti	0.038098	ns	0.48987	0.940505	T/ILC	Other T/ILC	NK	Mixed
POMP	ses_cd:is_ti	-0.0206807	ns	0.489929	0.940505	T/ILC	Other T/ILC	NK	Mixed
ZNF175	ses_cd:is_ti	0.0332864	ns	0.489989	0.940505	T/ILC	Other T/ILC	NK	Mixed
ARHGEF12	ses_cd:is_ti	0.0250693	ns	0.490091	0.940505	T/ILC	Other T/ILC	NK	Mixed
AC025040.1	ses_cd:is_ti	0.0358903	ns	0.490121	0.940505	T/ILC	Other T/ILC	NK	Mixed
CIPC	ses_cd:is_ti	-0.0393879	ns	0.490184	0.940505	T/ILC	Other T/ILC	NK	Mixed
RBM26	ses_cd:is_ti	0.0132895	ns	0.49027	0.940505	T/ILC	Other T/ILC	NK	Mixed
VAPA	ses_cd:is_ti	0.0115802	ns	0.490375	0.940505	T/ILC	Other T/ILC	NK	Mixed
TMEM129	ses_cd:is_ti	0.0349022	ns	0.490509	0.940505	T/ILC	Other T/ILC	NK	Mixed
FTH1	ses_cd:is_ti	0.0258461	ns	0.490629	0.940505	T/ILC	Other T/ILC	NK	Mixed
MT-CYB	ses_cd:is_ti	0.0205211	ns	0.490637	0.940505	T/ILC	Other T/ILC	NK	Mixed
DDX10	ses_cd:is_ti	0.0191337	ns	0.49072	0.940505	T/ILC	Other T/ILC	NK	Mixed
CFL2	ses_cd:is_ti	-0.0304454	ns	0.490922	0.940505	T/ILC	Other T/ILC	NK	Mixed
KIAA1324L	ses_cd:is_ti	-0.0398803	ns	0.490973	0.940505	T/ILC	Other T/ILC	NK	Mixed
NFATC1	ses_cd:is_ti	-0.0416033	ns	0.491179	0.940505	T/ILC	Other T/ILC	NK	Mixed
MRPS9	ses_cd:is_ti	0.0211665	ns	0.49124	0.940505	T/ILC	Other T/ILC	NK	Mixed
CCDC22	ses_cd:is_ti	-0.0321459	ns	0.491367	0.940505	T/ILC	Other T/ILC	NK	Mixed
LRRC37A3	ses_cd:is_ti	-0.0295019	ns	0.491466	0.940505	T/ILC	Other T/ILC	NK	Mixed
PARP1	ses_cd:is_ti	0.0200426	ns	0.491605	0.940505	T/ILC	Other T/ILC	NK	Mixed
AC004148.2	ses_cd:is_ti	-0.0416232	ns	0.491698	0.940505	T/ILC	Other T/ILC	NK	Mixed
NPHP4	ses_cd:is_ti	-0.0423638	ns	0.491717	0.940505	T/ILC	Other T/ILC	NK	Mixed
ZNF281	ses_cd:is_ti	-0.0255615	ns	0.491851	0.940505	T/ILC	Other T/ILC	NK	Mixed
INPP5B	ses_cd:is_ti	0.0185091	ns	0.491893	0.940505	T/ILC	Other T/ILC	NK	Mixed
ATPAF2	ses_cd:is_ti	-0.0305812	ns	0.491962	0.940505	T/ILC	Other T/ILC	NK	Mixed
NEDD1	ses_cd:is_ti	-0.0216985	ns	0.492061	0.940505	T/ILC	Other T/ILC	NK	Mixed
TMEM170B	ses_cd:is_ti	-0.0453046	ns	0.492158	0.940505	T/ILC	Other T/ILC	NK	Mixed
RWDD4	ses_cd:is_ti	0.0243954	ns	0.492203	0.940505	T/ILC	Other T/ILC	NK	Mixed
GINS2	ses_cd:is_ti	0.0476098	ns	0.492248	0.940505	T/ILC	Other T/ILC	NK	Mixed
PRKAR1A	ses_cd:is_ti	0.0174348	ns	0.492254	0.940505	T/ILC	Other T/ILC	NK	Mixed
SPATA5L1	ses_cd:is_ti	-0.0317364	ns	0.4923	0.940505	T/ILC	Other T/ILC	NK	Mixed
GALNT1	ses_cd:is_ti	-0.0170612	ns	0.492322	0.940505	T/ILC	Other T/ILC	NK	Mixed
SLC22A15	ses_cd:is_ti	0.0316545	ns	0.492339	0.940505	T/ILC	Other T/ILC	NK	Mixed
AC009495.3	ses_cd:is_ti	0.0362132	ns	0.492441	0.940505	T/ILC	Other T/ILC	NK	Mixed
GABARAPL2	ses_cd:is_ti	-0.0248974	ns	0.492562	0.940505	T/ILC	Other T/ILC	NK	Mixed
COG4	ses_cd:is_ti	-0.0273527	ns	0.492658	0.940505	T/ILC	Other T/ILC	NK	Mixed
TSC22D1	ses_cd:is_ti	0.027289	ns	0.492756	0.940505	T/ILC	Other T/ILC	NK	Mixed
CD38	ses_cd:is_ti	0.0209644	ns	0.493016	0.940505	T/ILC	Other T/ILC	NK	Mixed
ABCF2-1	ses_cd:is_ti	-0.0306143	ns	0.493107	0.940505	T/ILC	Other T/ILC	NK	Mixed
ZNF256	ses_cd:is_ti	0.0420889	ns	0.493132	0.940505	T/ILC	Other T/ILC	NK	Mixed
SLU7	ses_cd:is_ti	0.0186741	ns	0.49318	0.940505	T/ILC	Other T/ILC	NK	Mixed
ARHGAP12	ses_cd:is_ti	0.0287848	ns	0.493217	0.940505	T/ILC	Other T/ILC	NK	Mixed
DDAH2	ses_cd:is_ti	0.0348868	ns	0.493319	0.940505	T/ILC	Other T/ILC	NK	Mixed
PRCP	ses_cd:is_ti	-0.0340044	ns	0.493322	0.940505	T/ILC	Other T/ILC	NK	Mixed
TTC26	ses_cd:is_ti	-0.0444116	ns	0.493356	0.940505	T/ILC	Other T/ILC	NK	Mixed
LINC00513	ses_cd:is_ti	-0.0295421	ns	0.493387	0.940505	T/ILC	Other T/ILC	NK	Mixed
RNF217	ses_cd:is_ti	0.0542658	ns	0.493583	0.940505	T/ILC	Other T/ILC	NK	Mixed
AL590764.1	ses_cd:is_ti	-0.0405315	ns	0.493619	0.940505	T/ILC	Other T/ILC	NK	Mixed
AGO1	ses_cd:is_ti	0.0282656	ns	0.493704	0.940505	T/ILC	Other T/ILC	NK	Mixed
METTL7A	ses_cd:is_ti	0.0325298	ns	0.493801	0.940505	T/ILC	Other T/ILC	NK	Mixed
BCL7C	ses_cd:is_ti	-0.0179111	ns	0.493802	0.940505	T/ILC	Other T/ILC	NK	Mixed
CCNB1IP1	ses_cd:is_ti	-0.0288456	ns	0.493837	0.940505	T/ILC	Other T/ILC	NK	Mixed
TES	ses_cd:is_ti	0.0154162	ns	0.493904	0.940505	T/ILC	Other T/ILC	NK	Mixed
HECTD2	ses_cd:is_ti	-0.0571915	ns	0.493914	0.940505	T/ILC	Other T/ILC	NK	Mixed
GIGYF1	ses_cd:is_ti	0.0249475	ns	0.493929	0.940505	T/ILC	Other T/ILC	NK	Mixed
FCHO1	ses_cd:is_ti	-0.0295846	ns	0.494068	0.940505	T/ILC	Other T/ILC	NK	Mixed
RDH13	ses_cd:is_ti	-0.0312536	ns	0.494119	0.940505	T/ILC	Other T/ILC	NK	Mixed
PDLIM1	ses_cd:is_ti	-0.0500702	ns	0.494149	0.940505	T/ILC	Other T/ILC	NK	Mixed
XRCC2	ses_cd:is_ti	0.0535134	ns	0.494192	0.940505	T/ILC	Other T/ILC	NK	Mixed
SYT11	ses_cd:is_ti	0.0406177	ns	0.494279	0.940505	T/ILC	Other T/ILC	NK	Mixed
PTPA	ses_cd:is_ti	-0.0280045	ns	0.494301	0.940505	T/ILC	Other T/ILC	NK	Mixed
E2F4	ses_cd:is_ti	-0.0251839	ns	0.494339	0.940505	T/ILC	Other T/ILC	NK	Mixed
ZNF180	ses_cd:is_ti	-0.0305224	ns	0.494402	0.940505	T/ILC	Other T/ILC	NK	Mixed
GSPT1	ses_cd:is_ti	-0.0173486	ns	0.494417	0.940505	T/ILC	Other T/ILC	NK	Mixed
FRAT1	ses_cd:is_ti	-0.0327587	ns	0.494425	0.940505	T/ILC	Other T/ILC	NK	Mixed
ABCA5	ses_cd:is_ti	-0.0229536	ns	0.494543	0.940579	T/ILC	Other T/ILC	NK	Mixed
IGF2R	ses_cd:is_ti	-0.0178483	ns	0.494693	0.940612	T/ILC	Other T/ILC	NK	Mixed
LHFPL2	ses_cd:is_ti	-0.049282	ns	0.494752	0.940612	T/ILC	Other T/ILC	NK	Mixed
ATP8B4	ses_cd:is_ti	0.0193958	ns	0.494795	0.940612	T/ILC	Other T/ILC	NK	Mixed
EXOC7	ses_cd:is_ti	0.0217184	ns	0.495139	0.94073	T/ILC	Other T/ILC	NK	Mixed
NF1	ses_cd:is_ti	0.0176039	ns	0.495187	0.94073	T/ILC	Other T/ILC	NK	Mixed
WRB	ses_cd:is_ti	-0.0311973	ns	0.495216	0.94073	T/ILC	Other T/ILC	NK	Mixed
RAB38	ses_cd:is_ti	0.0437276	ns	0.49534	0.94073	T/ILC	Other T/ILC	NK	Mixed
AC008115.1	ses_cd:is_ti	0.0426241	ns	0.495385	0.94073	T/ILC	Other T/ILC	NK	Mixed
POMGNT1	ses_cd:is_ti	-0.0331869	ns	0.495685	0.94073	T/ILC	Other T/ILC	NK	Mixed
PIAS3	ses_cd:is_ti	-0.0359611	ns	0.495814	0.94073	T/ILC	Other T/ILC	NK	Mixed
LAX1	ses_cd:is_ti	0.0422869	ns	0.495831	0.94073	T/ILC	Other T/ILC	NK	Mixed
NDUFV3	ses_cd:is_ti	-0.0190937	ns	0.495872	0.94073	T/ILC	Other T/ILC	NK	Mixed
TTF2	ses_cd:is_ti	0.0316847	ns	0.495946	0.94073	T/ILC	Other T/ILC	NK	Mixed
AP001462.1	ses_cd:is_ti	-0.0361825	ns	0.496055	0.94073	T/ILC	Other T/ILC	NK	Mixed
NFKBIL1	ses_cd:is_ti	-0.031552	ns	0.496245	0.94073	T/ILC	Other T/ILC	NK	Mixed
DRAM1	ses_cd:is_ti	0.0344999	ns	0.496378	0.94073	T/ILC	Other T/ILC	NK	Mixed
AL031056.1	ses_cd:is_ti	-0.0613569	ns	0.496447	0.94073	T/ILC	Other T/ILC	NK	Mixed
IFIT3	ses_cd:is_ti	0.0378797	ns	0.496488	0.94073	T/ILC	Other T/ILC	NK	Mixed
AL360091.3	ses_cd:is_ti	0.0305285	ns	0.496542	0.94073	T/ILC	Other T/ILC	NK	Mixed
CDKN2AIPNL	ses_cd:is_ti	-0.0329643	ns	0.496714	0.94073	T/ILC	Other T/ILC	NK	Mixed
BMPR2	ses_cd:is_ti	-0.0224573	ns	0.49677	0.94073	T/ILC	Other T/ILC	NK	Mixed
LPGAT1	ses_cd:is_ti	0.0223805	ns	0.496822	0.94073	T/ILC	Other T/ILC	NK	Mixed
MLH3	ses_cd:is_ti	-0.0219765	ns	0.496826	0.94073	T/ILC	Other T/ILC	NK	Mixed
PI4K2A	ses_cd:is_ti	-0.0316305	ns	0.496921	0.94073	T/ILC	Other T/ILC	NK	Mixed
AC083798.2	ses_cd:is_ti	-0.0263428	ns	0.496923	0.94073	T/ILC	Other T/ILC	NK	Mixed
SECISBP2L	ses_cd:is_ti	0.0226095	ns	0.496985	0.94073	T/ILC	Other T/ILC	NK	Mixed
DHX34	ses_cd:is_ti	-0.0267014	ns	0.496987	0.94073	T/ILC	Other T/ILC	NK	Mixed
NCL	ses_cd:is_ti	0.0184799	ns	0.497004	0.94073	T/ILC	Other T/ILC	NK	Mixed
UBXN1	ses_cd:is_ti	0.0173788	ns	0.497058	0.94073	T/ILC	Other T/ILC	NK	Mixed
FBXO41	ses_cd:is_ti	-0.036607	ns	0.497158	0.94073	T/ILC	Other T/ILC	NK	Mixed
RPA1	ses_cd:is_ti	0.0187061	ns	0.497266	0.94073	T/ILC	Other T/ILC	NK	Mixed
ITGAX	ses_cd:is_ti	-0.0335691	ns	0.4973	0.94073	T/ILC	Other T/ILC	NK	Mixed
TSSC4	ses_cd:is_ti	0.0294797	ns	0.497307	0.94073	T/ILC	Other T/ILC	NK	Mixed
RWDD3	ses_cd:is_ti	-0.0428555	ns	0.497315	0.94073	T/ILC	Other T/ILC	NK	Mixed
NEK5	ses_cd:is_ti	0.0365421	ns	0.4974	0.94073	T/ILC	Other T/ILC	NK	Mixed
SSR4	ses_cd:is_ti	-0.0270629	ns	0.497511	0.94073	T/ILC	Other T/ILC	NK	Mixed
AC008957.1	ses_cd:is_ti	-0.0481431	ns	0.497522	0.94073	T/ILC	Other T/ILC	NK	Mixed
GPD2	ses_cd:is_ti	0.0221492	ns	0.498216	0.941268	T/ILC	Other T/ILC	NK	Mixed
IPPK	ses_cd:is_ti	0.0345867	ns	0.49826	0.941268	T/ILC	Other T/ILC	NK	Mixed
PDPR	ses_cd:is_ti	-0.0277909	ns	0.498272	0.941268	T/ILC	Other T/ILC	NK	Mixed
GGA3	ses_cd:is_ti	-0.0202708	ns	0.498328	0.941268	T/ILC	Other T/ILC	NK	Mixed
LINC01684	ses_cd:is_ti	0.0201843	ns	0.498368	0.941268	T/ILC	Other T/ILC	NK	Mixed
SEPT7	ses_cd:is_ti	-0.00994707	ns	0.49848	0.941268	T/ILC	Other T/ILC	NK	Mixed
PAOX	ses_cd:is_ti	-0.0333706	ns	0.498618	0.941268	T/ILC	Other T/ILC	NK	Mixed
GOLPH3	ses_cd:is_ti	0.0190587	ns	0.498673	0.941268	T/ILC	Other T/ILC	NK	Mixed
GTF2H5	ses_cd:is_ti	-0.0307869	ns	0.498678	0.941268	T/ILC	Other T/ILC	NK	Mixed
ZC3H10	ses_cd:is_ti	-0.033671	ns	0.498817	0.941268	T/ILC	Other T/ILC	NK	Mixed
CDCA5	ses_cd:is_ti	-0.0498948	ns	0.498818	0.941268	T/ILC	Other T/ILC	NK	Mixed
GPCPD1	ses_cd:is_ti	-0.0176197	ns	0.498875	0.941268	T/ILC	Other T/ILC	NK	Mixed
LIN52	ses_cd:is_ti	0.0242168	ns	0.498949	0.941268	T/ILC	Other T/ILC	NK	Mixed
FMNL1	ses_cd:is_ti	0.018232	ns	0.499212	0.941268	T/ILC	Other T/ILC	NK	Mixed
FLCN	ses_cd:is_ti	0.0344809	ns	0.499352	0.941268	T/ILC	Other T/ILC	NK	Mixed
C11orf54	ses_cd:is_ti	0.0280476	ns	0.499476	0.941268	T/ILC	Other T/ILC	NK	Mixed
C11orf98	ses_cd:is_ti	-0.038634	ns	0.499583	0.941268	T/ILC	Other T/ILC	NK	Mixed
BAG6	ses_cd:is_ti	-0.0266136	ns	0.499593	0.941268	T/ILC	Other T/ILC	NK	Mixed
SF3B6	ses_cd:is_ti	-0.0201006	ns	0.499672	0.941268	T/ILC	Other T/ILC	NK	Mixed
SNUPN	ses_cd:is_ti	0.0279882	ns	0.499684	0.941268	T/ILC	Other T/ILC	NK	Mixed
EYA3	ses_cd:is_ti	0.0204615	ns	0.499698	0.941268	T/ILC	Other T/ILC	NK	Mixed
TRAFD1	ses_cd:is_ti	0.0255581	ns	0.499825	0.941268	T/ILC	Other T/ILC	NK	Mixed
DCUN1D1	ses_cd:is_ti	0.0172728	ns	0.499842	0.941268	T/ILC	Other T/ILC	NK	Mixed
ST20	ses_cd:is_ti	0.0409508	ns	0.499852	0.941268	T/ILC	Other T/ILC	NK	Mixed
CCDC43	ses_cd:is_ti	-0.0277672	ns	0.49993	0.941268	T/ILC	Other T/ILC	NK	Mixed
FAM204A	ses_cd:is_ti	-0.0196903	ns	0.499969	0.941268	T/ILC	Other T/ILC	NK	Mixed
TIAL1	ses_cd:is_ti	0.0141058	ns	0.500171	0.941268	T/ILC	Other T/ILC	NK	Mixed
CHI3L2	ses_cd:is_ti	0.0379557	ns	0.500201	0.941268	T/ILC	Other T/ILC	NK	Mixed
ZNF765	ses_cd:is_ti	-0.0276984	ns	0.500346	0.941268	T/ILC	Other T/ILC	NK	Mixed
ZC3H15	ses_cd:is_ti	0.0156512	ns	0.500348	0.941268	T/ILC	Other T/ILC	NK	Mixed
LIM2	ses_cd:is_ti	-0.0418806	ns	0.500365	0.941268	T/ILC	Other T/ILC	NK	Mixed
STIM2	ses_cd:is_ti	-0.0154802	ns	0.500389	0.941268	T/ILC	Other T/ILC	NK	Mixed
STRADB	ses_cd:is_ti	-0.0270879	ns	0.500513	0.941268	T/ILC	Other T/ILC	NK	Mixed
TNPO1	ses_cd:is_ti	-0.0134201	ns	0.500554	0.941268	T/ILC	Other T/ILC	NK	Mixed
PDCD11	ses_cd:is_ti	0.0219007	ns	0.500638	0.941268	T/ILC	Other T/ILC	NK	Mixed
NEK1	ses_cd:is_ti	0.0202794	ns	0.500679	0.941268	T/ILC	Other T/ILC	NK	Mixed
AKAP10	ses_cd:is_ti	0.0173726	ns	0.500744	0.941268	T/ILC	Other T/ILC	NK	Mixed
VIM	ses_cd:is_ti	0.0250341	ns	0.500786	0.941268	T/ILC	Other T/ILC	NK	Mixed
UQCRH	ses_cd:is_ti	0.0205639	ns	0.500929	0.941388	T/ILC	Other T/ILC	NK	Mixed
ARMH4	ses_cd:is_ti	-0.021412	ns	0.501056	0.94148	T/ILC	Other T/ILC	NK	Mixed
AGAP1	ses_cd:is_ti	-0.0562455	ns	0.501144	0.941498	T/ILC	Other T/ILC	NK	Mixed
HARS	ses_cd:is_ti	-0.0194858	ns	0.501304	0.941609	T/ILC	Other T/ILC	NK	Mixed
KMT2C	ses_cd:is_ti	0.0146982	ns	0.501408	0.941609	T/ILC	Other T/ILC	NK	Mixed
LINC01089	ses_cd:is_ti	0.0337355	ns	0.501474	0.941609	T/ILC	Other T/ILC	NK	Mixed
PALLD	ses_cd:is_ti	-0.0531265	ns	0.501517	0.941609	T/ILC	Other T/ILC	NK	Mixed
DDX55	ses_cd:is_ti	0.0217391	ns	0.501687	0.941676	T/ILC	Other T/ILC	NK	Mixed
PEX16	ses_cd:is_ti	0.0281861	ns	0.501737	0.941676	T/ILC	Other T/ILC	NK	Mixed
PCK2	ses_cd:is_ti	-0.0364678	ns	0.501788	0.941676	T/ILC	Other T/ILC	NK	Mixed
DMGDH	ses_cd:is_ti	0.0388826	ns	0.501995	0.941702	T/ILC	Other T/ILC	NK	Mixed
RBMX	ses_cd:is_ti	0.0180271	ns	0.501997	0.941702	T/ILC	Other T/ILC	NK	Mixed
UBE2G2	ses_cd:is_ti	0.0162237	ns	0.502037	0.941702	T/ILC	Other T/ILC	NK	Mixed
BDNF-AS	ses_cd:is_ti	-0.0493553	ns	0.502196	0.941852	T/ILC	Other T/ILC	NK	Mixed
ACER2	ses_cd:is_ti	0.0548359	ns	0.502403	0.942094	T/ILC	Other T/ILC	NK	Mixed
ACVR1	ses_cd:is_ti	-0.0377648	ns	0.50262	0.942354	T/ILC	Other T/ILC	NK	Mixed
ENO1	ses_cd:is_ti	0.0193755	ns	0.502831	0.942586	T/ILC	Other T/ILC	NK	Mixed
LINC00470	ses_cd:is_ti	-0.0717823	ns	0.502951	0.942586	T/ILC	Other T/ILC	NK	Mixed
XRN2	ses_cd:is_ti	-0.0146427	ns	0.50298	0.942586	T/ILC	Other T/ILC	NK	Mixed
DGKK	ses_cd:is_ti	-0.0651817	ns	0.50306	0.942589	T/ILC	Other T/ILC	NK	Mixed
CCHCR1	ses_cd:is_ti	-0.0343362	ns	0.503141	0.942595	T/ILC	Other T/ILC	NK	Mixed
NOTCH2	ses_cd:is_ti	0.0222435	ns	0.503516	0.942696	T/ILC	Other T/ILC	NK	Mixed
WIPI2	ses_cd:is_ti	0.0242592	ns	0.503522	0.942696	T/ILC	Other T/ILC	NK	Mixed
MTMR3	ses_cd:is_ti	0.0209496	ns	0.503527	0.942696	T/ILC	Other T/ILC	NK	Mixed
TMX4	ses_cd:is_ti	0.0162126	ns	0.503565	0.942696	T/ILC	Other T/ILC	NK	Mixed
MRPL22	ses_cd:is_ti	-0.0261177	ns	0.503638	0.942696	T/ILC	Other T/ILC	NK	Mixed
CD2BP2	ses_cd:is_ti	-0.0216055	ns	0.503667	0.942696	T/ILC	Other T/ILC	NK	Mixed
DPEP2	ses_cd:is_ti	-0.0368705	ns	0.503881	0.942949	T/ILC	Other T/ILC	NK	Mixed
MAPK8IP3	ses_cd:is_ti	0.0218759	ns	0.503973	0.942959	T/ILC	Other T/ILC	NK	Mixed
BTBD7	ses_cd:is_ti	0.0173575	ns	0.504118	0.942959	T/ILC	Other T/ILC	NK	Mixed
ZNF600	ses_cd:is_ti	-0.0257593	ns	0.504138	0.942959	T/ILC	Other T/ILC	NK	Mixed
BSPRY	ses_cd:is_ti	-0.0377546	ns	0.5042	0.942959	T/ILC	Other T/ILC	NK	Mixed
ECPAS	ses_cd:is_ti	0.0187703	ns	0.504619	0.943315	T/ILC	Other T/ILC	NK	Mixed
GPR89A	ses_cd:is_ti	0.027033	ns	0.504735	0.943315	T/ILC	Other T/ILC	NK	Mixed
TSPOAP1-AS1	ses_cd:is_ti	0.022067	ns	0.504764	0.943315	T/ILC	Other T/ILC	NK	Mixed
CDYL	ses_cd:is_ti	-0.0196984	ns	0.504775	0.943315	T/ILC	Other T/ILC	NK	Mixed
TRGC1	ses_cd:is_ti	0.0174807	ns	0.50495	0.943315	T/ILC	Other T/ILC	NK	Mixed
IFFO2	ses_cd:is_ti	-0.0322423	ns	0.504955	0.943315	T/ILC	Other T/ILC	NK	Mixed
NDUFA6	ses_cd:is_ti	-0.0247478	ns	0.505012	0.943315	T/ILC	Other T/ILC	NK	Mixed
MAST4	ses_cd:is_ti	-0.0386666	ns	0.505034	0.943315	T/ILC	Other T/ILC	NK	Mixed
IRGM	ses_cd:is_ti	-0.0516572	ns	0.505119	0.943315	T/ILC	Other T/ILC	NK	Mixed
LRRK1	ses_cd:is_ti	-0.0498619	ns	0.505176	0.943315	T/ILC	Other T/ILC	NK	Mixed
MPP5	ses_cd:is_ti	-0.0324181	ns	0.505346	0.94335	T/ILC	Other T/ILC	NK	Mixed
KRCC1	ses_cd:is_ti	-0.0203736	ns	0.505395	0.94335	T/ILC	Other T/ILC	NK	Mixed
OSBPL9	ses_cd:is_ti	0.0161103	ns	0.50543	0.94335	T/ILC	Other T/ILC	NK	Mixed
PAPSS1	ses_cd:is_ti	-0.0256291	ns	0.505669	0.943447	T/ILC	Other T/ILC	NK	Mixed
AC025262.1	ses_cd:is_ti	-0.0437382	ns	0.505688	0.943447	T/ILC	Other T/ILC	NK	Mixed
MAP3K7	ses_cd:is_ti	0.0215175	ns	0.505788	0.943447	T/ILC	Other T/ILC	NK	Mixed
LINC01137	ses_cd:is_ti	-0.0329022	ns	0.505797	0.943447	T/ILC	Other T/ILC	NK	Mixed
TMEM14A	ses_cd:is_ti	-0.034813	ns	0.505942	0.943528	T/ILC	Other T/ILC	NK	Mixed
SOD2	ses_cd:is_ti	0.0303874	ns	0.506145	0.943528	T/ILC	Other T/ILC	NK	Mixed
YPEL5	ses_cd:is_ti	-0.022075	ns	0.506149	0.943528	T/ILC	Other T/ILC	NK	Mixed
AL359232.1	ses_cd:is_ti	0.0443141	ns	0.506155	0.943528	T/ILC	Other T/ILC	NK	Mixed
KAT6A	ses_cd:is_ti	0.0148427	ns	0.506485	0.943648	T/ILC	Other T/ILC	NK	Mixed
C21orf58	ses_cd:is_ti	-0.0408318	ns	0.506532	0.943648	T/ILC	Other T/ILC	NK	Mixed
AC005523.2	ses_cd:is_ti	-0.0357904	ns	0.50655	0.943648	T/ILC	Other T/ILC	NK	Mixed
TLR1	ses_cd:is_ti	-0.0343712	ns	0.506607	0.943648	T/ILC	Other T/ILC	NK	Mixed
AC020911.2	ses_cd:is_ti	-0.0421682	ns	0.506612	0.943648	T/ILC	Other T/ILC	NK	Mixed
PUS3	ses_cd:is_ti	-0.0289383	ns	0.506837	0.943696	T/ILC	Other T/ILC	NK	Mixed
TXLNG	ses_cd:is_ti	-0.0225889	ns	0.506909	0.943696	T/ILC	Other T/ILC	NK	Mixed
PPP1CC	ses_cd:is_ti	-0.0182368	ns	0.506916	0.943696	T/ILC	Other T/ILC	NK	Mixed
LRRC34	ses_cd:is_ti	-0.0440432	ns	0.506956	0.943696	T/ILC	Other T/ILC	NK	Mixed
PRH1	ses_cd:is_ti	0.0208159	ns	0.507031	0.943696	T/ILC	Other T/ILC	NK	Mixed
FOXK1	ses_cd:is_ti	0.0249269	ns	0.507352	0.944136	T/ILC	Other T/ILC	NK	Mixed
TATDN3	ses_cd:is_ti	-0.0257405	ns	0.507425	0.944136	T/ILC	Other T/ILC	NK	Mixed
RFFL	ses_cd:is_ti	0.0290913	ns	0.507632	0.944353	T/ILC	Other T/ILC	NK	Mixed
GEMIN2	ses_cd:is_ti	0.0279588	ns	0.507848	0.944353	T/ILC	Other T/ILC	NK	Mixed
SUCLA2	ses_cd:is_ti	0.0185072	ns	0.508035	0.944353	T/ILC	Other T/ILC	NK	Mixed
HEATR3	ses_cd:is_ti	0.0307207	ns	0.508059	0.944353	T/ILC	Other T/ILC	NK	Mixed
PSMB3	ses_cd:is_ti	-0.0175814	ns	0.508081	0.944353	T/ILC	Other T/ILC	NK	Mixed
MKL1	ses_cd:is_ti	0.0175471	ns	0.508165	0.944353	T/ILC	Other T/ILC	NK	Mixed
SAP25	ses_cd:is_ti	0.0357394	ns	0.508167	0.944353	T/ILC	Other T/ILC	NK	Mixed
ALOX5AP	ses_cd:is_ti	-0.0230497	ns	0.508319	0.944353	T/ILC	Other T/ILC	NK	Mixed
SLX4	ses_cd:is_ti	-0.0331926	ns	0.508364	0.944353	T/ILC	Other T/ILC	NK	Mixed
GPATCH3	ses_cd:is_ti	0.0304569	ns	0.508415	0.944353	T/ILC	Other T/ILC	NK	Mixed
CAMTA2	ses_cd:is_ti	0.0279901	ns	0.508495	0.944353	T/ILC	Other T/ILC	NK	Mixed
ORAI1	ses_cd:is_ti	-0.0225765	ns	0.508689	0.944353	T/ILC	Other T/ILC	NK	Mixed
TIMM10B	ses_cd:is_ti	0.0271403	ns	0.508699	0.944353	T/ILC	Other T/ILC	NK	Mixed
CHEK1	ses_cd:is_ti	0.0510634	ns	0.508823	0.944353	T/ILC	Other T/ILC	NK	Mixed
TRA2A	ses_cd:is_ti	0.0116808	ns	0.508843	0.944353	T/ILC	Other T/ILC	NK	Mixed
MAP3K20	ses_cd:is_ti	0.0458659	ns	0.50901	0.944353	T/ILC	Other T/ILC	NK	Mixed
KAZN	ses_cd:is_ti	-0.058409	ns	0.509077	0.944353	T/ILC	Other T/ILC	NK	Mixed
LDHAL6A	ses_cd:is_ti	-0.037966	ns	0.509132	0.944353	T/ILC	Other T/ILC	NK	Mixed
ARHGAP35	ses_cd:is_ti	-0.0224576	ns	0.509257	0.944353	T/ILC	Other T/ILC	NK	Mixed
GRIP1	ses_cd:is_ti	-0.0518622	ns	0.509327	0.944353	T/ILC	Other T/ILC	NK	Mixed
PSMB8-AS1	ses_cd:is_ti	-0.0209579	ns	0.509474	0.944353	T/ILC	Other T/ILC	NK	Mixed
ABHD17A	ses_cd:is_ti	-0.0184194	ns	0.509488	0.944353	T/ILC	Other T/ILC	NK	Mixed
MCF2	ses_cd:is_ti	-0.0438547	ns	0.509776	0.944353	T/ILC	Other T/ILC	NK	Mixed
ABCG1	ses_cd:is_ti	-0.0459869	ns	0.509801	0.944353	T/ILC	Other T/ILC	NK	Mixed
POLR3B	ses_cd:is_ti	-0.0307722	ns	0.509834	0.944353	T/ILC	Other T/ILC	NK	Mixed
AC123768.3	ses_cd:is_ti	0.0361879	ns	0.50985	0.944353	T/ILC	Other T/ILC	NK	Mixed
C9orf3	ses_cd:is_ti	0.0251956	ns	0.509921	0.944353	T/ILC	Other T/ILC	NK	Mixed
AL136295.5	ses_cd:is_ti	0.0373646	ns	0.510056	0.944353	T/ILC	Other T/ILC	NK	Mixed
ZNF770	ses_cd:is_ti	-0.0222526	ns	0.510158	0.944353	T/ILC	Other T/ILC	NK	Mixed
AC008267.5	ses_cd:is_ti	-0.0341868	ns	0.510301	0.944353	T/ILC	Other T/ILC	NK	Mixed
ATP8A1	ses_cd:is_ti	0.0183044	ns	0.510386	0.944353	T/ILC	Other T/ILC	NK	Mixed
LAMTOR4	ses_cd:is_ti	-0.0166053	ns	0.510441	0.944353	T/ILC	Other T/ILC	NK	Mixed
RAC2	ses_cd:is_ti	0.0151231	ns	0.510554	0.944353	T/ILC	Other T/ILC	NK	Mixed
BEX4	ses_cd:is_ti	0.0217586	ns	0.510587	0.944353	T/ILC	Other T/ILC	NK	Mixed
STYK1	ses_cd:is_ti	0.0748115	ns	0.510655	0.944353	T/ILC	Other T/ILC	NK	Mixed
CRYZL1	ses_cd:is_ti	-0.0295236	ns	0.510657	0.944353	T/ILC	Other T/ILC	NK	Mixed
TTC5	ses_cd:is_ti	-0.024911	ns	0.510667	0.944353	T/ILC	Other T/ILC	NK	Mixed
DAP	ses_cd:is_ti	0.0225717	ns	0.510732	0.944353	T/ILC	Other T/ILC	NK	Mixed
ADAM8	ses_cd:is_ti	-0.0269909	ns	0.510732	0.944353	T/ILC	Other T/ILC	NK	Mixed
IRF7	ses_cd:is_ti	0.033579	ns	0.510791	0.944353	T/ILC	Other T/ILC	NK	Mixed
NAMPT	ses_cd:is_ti	0.0331455	ns	0.510837	0.944353	T/ILC	Other T/ILC	NK	Mixed
PCNX4	ses_cd:is_ti	0.0173612	ns	0.510846	0.944353	T/ILC	Other T/ILC	NK	Mixed
UBR3	ses_cd:is_ti	0.0156903	ns	0.511164	0.944777	T/ILC	Other T/ILC	NK	Mixed
BABAM1	ses_cd:is_ti	-0.0254074	ns	0.511561	0.944777	T/ILC	Other T/ILC	NK	Mixed
AC025682.1	ses_cd:is_ti	0.0258394	ns	0.511563	0.944777	T/ILC	Other T/ILC	NK	Mixed
BAD	ses_cd:is_ti	0.028305	ns	0.511598	0.944777	T/ILC	Other T/ILC	NK	Mixed
PHF19	ses_cd:is_ti	0.0302747	ns	0.5116	0.944777	T/ILC	Other T/ILC	NK	Mixed
GPR107	ses_cd:is_ti	0.0243761	ns	0.511629	0.944777	T/ILC	Other T/ILC	NK	Mixed
TTC8	ses_cd:is_ti	-0.043289	ns	0.511672	0.944777	T/ILC	Other T/ILC	NK	Mixed
NUF2	ses_cd:is_ti	-0.0366324	ns	0.511886	0.944777	T/ILC	Other T/ILC	NK	Mixed
PEX11B	ses_cd:is_ti	0.0256062	ns	0.511891	0.944777	T/ILC	Other T/ILC	NK	Mixed
GLRX	ses_cd:is_ti	-0.037149	ns	0.511996	0.944777	T/ILC	Other T/ILC	NK	Mixed
ATP11A	ses_cd:is_ti	0.0342707	ns	0.512024	0.944777	T/ILC	Other T/ILC	NK	Mixed
CPEB2	ses_cd:is_ti	0.0284879	ns	0.512045	0.944777	T/ILC	Other T/ILC	NK	Mixed
STRBP	ses_cd:is_ti	0.0225361	ns	0.512213	0.944777	T/ILC	Other T/ILC	NK	Mixed
GNLY	ses_cd:is_ti	0.0277459	ns	0.512292	0.944777	T/ILC	Other T/ILC	NK	Mixed
AC099669.1	ses_cd:is_ti	-0.0330518	ns	0.512321	0.944777	T/ILC	Other T/ILC	NK	Mixed
PPP2R2D	ses_cd:is_ti	-0.0171694	ns	0.51247	0.944777	T/ILC	Other T/ILC	NK	Mixed
SERAC1	ses_cd:is_ti	0.035059	ns	0.512515	0.944777	T/ILC	Other T/ILC	NK	Mixed
LIMD2	ses_cd:is_ti	0.0166742	ns	0.512618	0.944777	T/ILC	Other T/ILC	NK	Mixed
TAF9B	ses_cd:is_ti	-0.0325	ns	0.512761	0.944777	T/ILC	Other T/ILC	NK	Mixed
APOLD1	ses_cd:is_ti	0.0426107	ns	0.512768	0.944777	T/ILC	Other T/ILC	NK	Mixed
ESRRA	ses_cd:is_ti	-0.0314897	ns	0.512827	0.944777	T/ILC	Other T/ILC	NK	Mixed
IMPAD1	ses_cd:is_ti	-0.0251763	ns	0.512885	0.944777	T/ILC	Other T/ILC	NK	Mixed
LINC00649	ses_cd:is_ti	-0.0457003	ns	0.512886	0.944777	T/ILC	Other T/ILC	NK	Mixed
NLRC3	ses_cd:is_ti	-0.0141831	ns	0.513011	0.944864	T/ILC	Other T/ILC	NK	Mixed
ALDOA	ses_cd:is_ti	0.0395624	ns	0.51346	0.945545	T/ILC	Other T/ILC	NK	Mixed
HIST1H2BC	ses_cd:is_ti	0.0390113	ns	0.513628	0.945709	T/ILC	Other T/ILC	NK	Mixed
RC3H1	ses_cd:is_ti	0.0140774	ns	0.513946	0.945741	T/ILC	Other T/ILC	NK	Mixed
PITHD1	ses_cd:is_ti	0.0200033	ns	0.513964	0.945741	T/ILC	Other T/ILC	NK	Mixed
TSPYL2	ses_cd:is_ti	0.037925	ns	0.514143	0.945741	T/ILC	Other T/ILC	NK	Mixed
G2E3	ses_cd:is_ti	-0.0194706	ns	0.514151	0.945741	T/ILC	Other T/ILC	NK	Mixed
MED30	ses_cd:is_ti	0.0268416	ns	0.514158	0.945741	T/ILC	Other T/ILC	NK	Mixed
PIGT	ses_cd:is_ti	-0.0260829	ns	0.514203	0.945741	T/ILC	Other T/ILC	NK	Mixed
ACTN1	ses_cd:is_ti	-0.0430199	ns	0.514394	0.945741	T/ILC	Other T/ILC	NK	Mixed
TGFBR1	ses_cd:is_ti	-0.0159555	ns	0.514487	0.945741	T/ILC	Other T/ILC	NK	Mixed
LINC00987	ses_cd:is_ti	-0.0422604	ns	0.51449	0.945741	T/ILC	Other T/ILC	NK	Mixed
TNFSF4	ses_cd:is_ti	0.0485667	ns	0.5145	0.945741	T/ILC	Other T/ILC	NK	Mixed
PTPRM	ses_cd:is_ti	-0.0558521	ns	0.514534	0.945741	T/ILC	Other T/ILC	NK	Mixed
CNTRL	ses_cd:is_ti	0.0158608	ns	0.514591	0.945741	T/ILC	Other T/ILC	NK	Mixed
SPCS3	ses_cd:is_ti	0.0167985	ns	0.514712	0.945818	T/ILC	Other T/ILC	NK	Mixed
PMM1	ses_cd:is_ti	-0.0340053	ns	0.514813	0.94586	T/ILC	Other T/ILC	NK	Mixed
INPP4B	ses_cd:is_ti	-0.042913	ns	0.514935	0.945897	T/ILC	Other T/ILC	NK	Mixed
HCFC2	ses_cd:is_ti	-0.0225757	ns	0.515116	0.945897	T/ILC	Other T/ILC	NK	Mixed
PSMD5	ses_cd:is_ti	-0.023135	ns	0.515131	0.945897	T/ILC	Other T/ILC	NK	Mixed
ALG1	ses_cd:is_ti	0.0342008	ns	0.515149	0.945897	T/ILC	Other T/ILC	NK	Mixed
PPIP5K1	ses_cd:is_ti	0.0358536	ns	0.515414	0.94617	T/ILC	Other T/ILC	NK	Mixed
POLE2	ses_cd:is_ti	0.0373251	ns	0.515455	0.94617	T/ILC	Other T/ILC	NK	Mixed
KIF23	ses_cd:is_ti	-0.0621589	ns	0.515576	0.946247	T/ILC	Other T/ILC	NK	Mixed
F2R	ses_cd:is_ti	-0.0336543	ns	0.516036	0.946917	T/ILC	Other T/ILC	NK	Mixed
ASF1A	ses_cd:is_ti	-0.0241716	ns	0.516098	0.946917	T/ILC	Other T/ILC	NK	Mixed
SNRPB	ses_cd:is_ti	0.0207758	ns	0.516372	0.947013	T/ILC	Other T/ILC	NK	Mixed
ITSN2	ses_cd:is_ti	0.0129674	ns	0.516423	0.947013	T/ILC	Other T/ILC	NK	Mixed
THOC3	ses_cd:is_ti	0.0247372	ns	0.516452	0.947013	T/ILC	Other T/ILC	NK	Mixed
NLRP1	ses_cd:is_ti	0.0221373	ns	0.516514	0.947013	T/ILC	Other T/ILC	NK	Mixed
NHSL2	ses_cd:is_ti	0.0391302	ns	0.516545	0.947013	T/ILC	Other T/ILC	NK	Mixed
TMEM164	ses_cd:is_ti	0.0265143	ns	0.516849	0.947371	T/ILC	Other T/ILC	NK	Mixed
NCAPG2	ses_cd:is_ti	0.045754	ns	0.517007	0.947371	T/ILC	Other T/ILC	NK	Mixed
DNAJC24	ses_cd:is_ti	0.0216692	ns	0.517125	0.947371	T/ILC	Other T/ILC	NK	Mixed
RBM4B	ses_cd:is_ti	0.0259785	ns	0.51713	0.947371	T/ILC	Other T/ILC	NK	Mixed
WDR82	ses_cd:is_ti	-0.0165611	ns	0.517135	0.947371	T/ILC	Other T/ILC	NK	Mixed
AL158068.2	ses_cd:is_ti	-0.0426261	ns	0.517406	0.947721	T/ILC	Other T/ILC	NK	Mixed
ZNF420	ses_cd:is_ti	0.0249792	ns	0.517664	0.94782	T/ILC	Other T/ILC	NK	Mixed
SLC25A35	ses_cd:is_ti	-0.0327747	ns	0.517763	0.94782	T/ILC	Other T/ILC	NK	Mixed
GNPDA1	ses_cd:is_ti	-0.0276969	ns	0.517843	0.94782	T/ILC	Other T/ILC	NK	Mixed
RPL27	ses_cd:is_ti	0.014339	ns	0.517902	0.94782	T/ILC	Other T/ILC	NK	Mixed
TBC1D15	ses_cd:is_ti	0.0176248	ns	0.51792	0.94782	T/ILC	Other T/ILC	NK	Mixed
C2orf74	ses_cd:is_ti	-0.0313144	ns	0.517933	0.94782	T/ILC	Other T/ILC	NK	Mixed
FRYL	ses_cd:is_ti	0.0152529	ns	0.518054	0.94786	T/ILC	Other T/ILC	NK	Mixed
NLK	ses_cd:is_ti	0.02012	ns	0.518113	0.94786	T/ILC	Other T/ILC	NK	Mixed
C11orf80	ses_cd:is_ti	0.0280265	ns	0.518326	0.948106	T/ILC	Other T/ILC	NK	Mixed
RAB31	ses_cd:is_ti	0.0403731	ns	0.518548	0.948175	T/ILC	Other T/ILC	NK	Mixed
AC105402.3	ses_cd:is_ti	0.0648433	ns	0.518588	0.948175	T/ILC	Other T/ILC	NK	Mixed
C22orf34	ses_cd:is_ti	0.0258269	ns	0.518641	0.948175	T/ILC	Other T/ILC	NK	Mixed
DVL3	ses_cd:is_ti	-0.0220558	ns	0.51868	0.948175	T/ILC	Other T/ILC	NK	Mixed
SLC30A4	ses_cd:is_ti	0.0321271	ns	0.5189	0.948291	T/ILC	Other T/ILC	NK	Mixed
SEPSECS-AS1	ses_cd:is_ti	0.0391778	ns	0.518902	0.948291	T/ILC	Other T/ILC	NK	Mixed
ZBTB14	ses_cd:is_ti	0.0308669	ns	0.519284	0.948382	T/ILC	Other T/ILC	NK	Mixed
YES1	ses_cd:is_ti	0.0244235	ns	0.519501	0.948382	T/ILC	Other T/ILC	NK	Mixed
TCP11L2	ses_cd:is_ti	-0.0289011	ns	0.519567	0.948382	T/ILC	Other T/ILC	NK	Mixed
PGAM1	ses_cd:is_ti	-0.0261733	ns	0.519627	0.948382	T/ILC	Other T/ILC	NK	Mixed
AC006480.2	ses_cd:is_ti	0.0328766	ns	0.519682	0.948382	T/ILC	Other T/ILC	NK	Mixed
ATP10D	ses_cd:is_ti	0.0192413	ns	0.519728	0.948382	T/ILC	Other T/ILC	NK	Mixed
VASP	ses_cd:is_ti	-0.0221223	ns	0.519733	0.948382	T/ILC	Other T/ILC	NK	Mixed
RSPH3	ses_cd:is_ti	-0.0395987	ns	0.519889	0.948382	T/ILC	Other T/ILC	NK	Mixed
AC009137.1	ses_cd:is_ti	0.0330432	ns	0.5199	0.948382	T/ILC	Other T/ILC	NK	Mixed
TP53I13	ses_cd:is_ti	-0.0244512	ns	0.519917	0.948382	T/ILC	Other T/ILC	NK	Mixed
PWWP2B	ses_cd:is_ti	-0.0308001	ns	0.520113	0.948382	T/ILC	Other T/ILC	NK	Mixed
DPP4	ses_cd:is_ti	0.0539802	ns	0.520222	0.948382	T/ILC	Other T/ILC	NK	Mixed
CCDC126	ses_cd:is_ti	0.0297364	ns	0.520396	0.948382	T/ILC	Other T/ILC	NK	Mixed
LACTB	ses_cd:is_ti	0.0279251	ns	0.520502	0.948382	T/ILC	Other T/ILC	NK	Mixed
HPCAL1	ses_cd:is_ti	-0.0211208	ns	0.520576	0.948382	T/ILC	Other T/ILC	NK	Mixed
MPV17L	ses_cd:is_ti	-0.0385248	ns	0.520636	0.948382	T/ILC	Other T/ILC	NK	Mixed
AC092747.4	ses_cd:is_ti	-0.0334692	ns	0.520788	0.948382	T/ILC	Other T/ILC	NK	Mixed
CERK	ses_cd:is_ti	0.0260152	ns	0.520797	0.948382	T/ILC	Other T/ILC	NK	Mixed
CDK5RAP1	ses_cd:is_ti	0.0220923	ns	0.520839	0.948382	T/ILC	Other T/ILC	NK	Mixed
BRD2	ses_cd:is_ti	-0.0167499	ns	0.520918	0.948382	T/ILC	Other T/ILC	NK	Mixed
HSPA13	ses_cd:is_ti	0.0249968	ns	0.520982	0.948382	T/ILC	Other T/ILC	NK	Mixed
DMTN	ses_cd:is_ti	-0.0445468	ns	0.521365	0.948382	T/ILC	Other T/ILC	NK	Mixed
RPS9	ses_cd:is_ti	0.0175114	ns	0.52151	0.948382	T/ILC	Other T/ILC	NK	Mixed
EML3	ses_cd:is_ti	0.0300181	ns	0.521515	0.948382	T/ILC	Other T/ILC	NK	Mixed
AL359706.1	ses_cd:is_ti	-0.036376	ns	0.521576	0.948382	T/ILC	Other T/ILC	NK	Mixed
ZNF598	ses_cd:is_ti	0.0257547	ns	0.521579	0.948382	T/ILC	Other T/ILC	NK	Mixed
SBF1	ses_cd:is_ti	0.0299246	ns	0.521581	0.948382	T/ILC	Other T/ILC	NK	Mixed
AC008750.7	ses_cd:is_ti	-0.042291	ns	0.521689	0.948382	T/ILC	Other T/ILC	NK	Mixed
ZNF384	ses_cd:is_ti	0.0264605	ns	0.521699	0.948382	T/ILC	Other T/ILC	NK	Mixed
OS9	ses_cd:is_ti	-0.0187079	ns	0.521846	0.948382	T/ILC	Other T/ILC	NK	Mixed
RDX	ses_cd:is_ti	0.0160058	ns	0.521878	0.948382	T/ILC	Other T/ILC	NK	Mixed
TRUB1	ses_cd:is_ti	-0.0272382	ns	0.522096	0.948382	T/ILC	Other T/ILC	NK	Mixed
ERCC6	ses_cd:is_ti	-0.0253099	ns	0.522148	0.948382	T/ILC	Other T/ILC	NK	Mixed
ENPP1	ses_cd:is_ti	0.0568286	ns	0.522202	0.948382	T/ILC	Other T/ILC	NK	Mixed
DDX43	ses_cd:is_ti	-0.0479649	ns	0.522242	0.948382	T/ILC	Other T/ILC	NK	Mixed
MIA2	ses_cd:is_ti	-0.0130499	ns	0.522332	0.948382	T/ILC	Other T/ILC	NK	Mixed
NBDY	ses_cd:is_ti	-0.0175417	ns	0.522397	0.948382	T/ILC	Other T/ILC	NK	Mixed
ST8SIA6-AS1	ses_cd:is_ti	-0.0370573	ns	0.522579	0.948382	T/ILC	Other T/ILC	NK	Mixed
KHDC4	ses_cd:is_ti	0.0210387	ns	0.522792	0.948382	T/ILC	Other T/ILC	NK	Mixed
GOSR2	ses_cd:is_ti	0.0256138	ns	0.522865	0.948382	T/ILC	Other T/ILC	NK	Mixed
AC004951.1	ses_cd:is_ti	0.034198	ns	0.522943	0.948382	T/ILC	Other T/ILC	NK	Mixed
POLR3E	ses_cd:is_ti	0.0261326	ns	0.523027	0.948382	T/ILC	Other T/ILC	NK	Mixed
TMEM150A	ses_cd:is_ti	-0.0366241	ns	0.523109	0.948382	T/ILC	Other T/ILC	NK	Mixed
NUTM2B-AS1	ses_cd:is_ti	0.0159971	ns	0.523141	0.948382	T/ILC	Other T/ILC	NK	Mixed
RAPGEF1	ses_cd:is_ti	-0.0188451	ns	0.523162	0.948382	T/ILC	Other T/ILC	NK	Mixed
GNB2	ses_cd:is_ti	-0.0209483	ns	0.523209	0.948382	T/ILC	Other T/ILC	NK	Mixed
CST7	ses_cd:is_ti	0.0149969	ns	0.523232	0.948382	T/ILC	Other T/ILC	NK	Mixed
PIH1D1	ses_cd:is_ti	-0.0222506	ns	0.52337	0.948382	T/ILC	Other T/ILC	NK	Mixed
OTUD7A	ses_cd:is_ti	-0.038409	ns	0.523429	0.948382	T/ILC	Other T/ILC	NK	Mixed
ACTA2	ses_cd:is_ti	-0.0324785	ns	0.523456	0.948382	T/ILC	Other T/ILC	NK	Mixed
LACTB2-AS1	ses_cd:is_ti	-0.0361153	ns	0.523479	0.948382	T/ILC	Other T/ILC	NK	Mixed
MAP3K5	ses_cd:is_ti	-0.0159243	ns	0.523517	0.948382	T/ILC	Other T/ILC	NK	Mixed
NABP2	ses_cd:is_ti	0.0285055	ns	0.523583	0.948382	T/ILC	Other T/ILC	NK	Mixed
ERMP1	ses_cd:is_ti	-0.0229975	ns	0.523647	0.948382	T/ILC	Other T/ILC	NK	Mixed
TYMP	ses_cd:is_ti	-0.0321771	ns	0.523704	0.948382	T/ILC	Other T/ILC	NK	Mixed
DNAH14	ses_cd:is_ti	-0.0466508	ns	0.523774	0.948382	T/ILC	Other T/ILC	NK	Mixed
APOBEC3F	ses_cd:is_ti	0.0263264	ns	0.523793	0.948382	T/ILC	Other T/ILC	NK	Mixed
MIS18A	ses_cd:is_ti	-0.0319529	ns	0.523999	0.948382	T/ILC	Other T/ILC	NK	Mixed
ARID1A	ses_cd:is_ti	0.0152695	ns	0.524043	0.948382	T/ILC	Other T/ILC	NK	Mixed
GNPTG	ses_cd:is_ti	0.0229102	ns	0.524145	0.948382	T/ILC	Other T/ILC	NK	Mixed
STK19	ses_cd:is_ti	-0.025581	ns	0.524178	0.948382	T/ILC	Other T/ILC	NK	Mixed
TTBK2	ses_cd:is_ti	0.028391	ns	0.524201	0.948382	T/ILC	Other T/ILC	NK	Mixed
ATP1B1	ses_cd:is_ti	0.0535201	ns	0.524299	0.948382	T/ILC	Other T/ILC	NK	Mixed
AC013640.1	ses_cd:is_ti	0.0431841	ns	0.52449	0.948382	T/ILC	Other T/ILC	NK	Mixed
MRPL3	ses_cd:is_ti	0.0187219	ns	0.524757	0.948382	T/ILC	Other T/ILC	NK	Mixed
PPA2	ses_cd:is_ti	0.0171975	ns	0.524818	0.948382	T/ILC	Other T/ILC	NK	Mixed
RPP25L	ses_cd:is_ti	0.0281913	ns	0.524864	0.948382	T/ILC	Other T/ILC	NK	Mixed
AC008741.2	ses_cd:is_ti	-0.0280834	ns	0.52491	0.948382	T/ILC	Other T/ILC	NK	Mixed
ENDOG	ses_cd:is_ti	0.0338638	ns	0.524969	0.948382	T/ILC	Other T/ILC	NK	Mixed
KDM6B	ses_cd:is_ti	0.0328127	ns	0.525047	0.948382	T/ILC	Other T/ILC	NK	Mixed
OXR1	ses_cd:is_ti	0.0188468	ns	0.525083	0.948382	T/ILC	Other T/ILC	NK	Mixed
CARM1	ses_cd:is_ti	0.0322882	ns	0.525236	0.948382	T/ILC	Other T/ILC	NK	Mixed
TRMU	ses_cd:is_ti	0.0264353	ns	0.525237	0.948382	T/ILC	Other T/ILC	NK	Mixed
ASRGL1	ses_cd:is_ti	-0.0418275	ns	0.525301	0.948382	T/ILC	Other T/ILC	NK	Mixed
FBXL15	ses_cd:is_ti	-0.0282591	ns	0.525322	0.948382	T/ILC	Other T/ILC	NK	Mixed
SLC31A1	ses_cd:is_ti	-0.0351464	ns	0.525371	0.948382	T/ILC	Other T/ILC	NK	Mixed
MMP24OS	ses_cd:is_ti	-0.0180529	ns	0.52538	0.948382	T/ILC	Other T/ILC	NK	Mixed
UTP20	ses_cd:is_ti	-0.0247974	ns	0.525503	0.948382	T/ILC	Other T/ILC	NK	Mixed
ANKRD52	ses_cd:is_ti	-0.0268144	ns	0.525544	0.948382	T/ILC	Other T/ILC	NK	Mixed
SIN3A	ses_cd:is_ti	0.0179532	ns	0.525605	0.948382	T/ILC	Other T/ILC	NK	Mixed
LINGO2	ses_cd:is_ti	0.0605481	ns	0.525627	0.948382	T/ILC	Other T/ILC	NK	Mixed
ATG16L2	ses_cd:is_ti	-0.0208212	ns	0.525643	0.948382	T/ILC	Other T/ILC	NK	Mixed
CBX6	ses_cd:is_ti	0.0225888	ns	0.525652	0.948382	T/ILC	Other T/ILC	NK	Mixed
AP002884.1	ses_cd:is_ti	-0.0370981	ns	0.525799	0.948382	T/ILC	Other T/ILC	NK	Mixed
WNT5B	ses_cd:is_ti	-0.0399275	ns	0.525838	0.948382	T/ILC	Other T/ILC	NK	Mixed
MED17	ses_cd:is_ti	0.0261866	ns	0.525841	0.948382	T/ILC	Other T/ILC	NK	Mixed
ATE1	ses_cd:is_ti	0.0159399	ns	0.525939	0.948382	T/ILC	Other T/ILC	NK	Mixed
C12orf60	ses_cd:is_ti	-0.0356572	ns	0.525972	0.948382	T/ILC	Other T/ILC	NK	Mixed
CDKN2D	ses_cd:is_ti	-0.0188646	ns	0.525983	0.948382	T/ILC	Other T/ILC	NK	Mixed
HSPE1	ses_cd:is_ti	0.0244494	ns	0.526154	0.94842	T/ILC	Other T/ILC	NK	Mixed
NDFIP1	ses_cd:is_ti	0.0160742	ns	0.52628	0.94842	T/ILC	Other T/ILC	NK	Mixed
RNGTT	ses_cd:is_ti	0.0136752	ns	0.526345	0.94842	T/ILC	Other T/ILC	NK	Mixed
TTPAL	ses_cd:is_ti	0.027355	ns	0.52645	0.94842	T/ILC	Other T/ILC	NK	Mixed
PPP2R2A	ses_cd:is_ti	0.0136196	ns	0.526571	0.94842	T/ILC	Other T/ILC	NK	Mixed
AC027097.2	ses_cd:is_ti	0.0255348	ns	0.526585	0.94842	T/ILC	Other T/ILC	NK	Mixed
AC090772.1	ses_cd:is_ti	0.0345896	ns	0.526729	0.94842	T/ILC	Other T/ILC	NK	Mixed
LINC00861	ses_cd:is_ti	-0.0219054	ns	0.526761	0.94842	T/ILC	Other T/ILC	NK	Mixed
WDR6	ses_cd:is_ti	-0.0246014	ns	0.526908	0.94842	T/ILC	Other T/ILC	NK	Mixed
COBLL1	ses_cd:is_ti	-0.0529603	ns	0.526917	0.94842	T/ILC	Other T/ILC	NK	Mixed
IFNAR2	ses_cd:is_ti	0.023829	ns	0.526941	0.94842	T/ILC	Other T/ILC	NK	Mixed
ETFRF1	ses_cd:is_ti	-0.0239755	ns	0.526953	0.94842	T/ILC	Other T/ILC	NK	Mixed
AC009950.1	ses_cd:is_ti	0.0367987	ns	0.527047	0.948446	T/ILC	Other T/ILC	NK	Mixed
SAMD1	ses_cd:is_ti	0.0352325	ns	0.527125	0.948446	T/ILC	Other T/ILC	NK	Mixed
AC243960.1	ses_cd:is_ti	-0.0226189	ns	0.527402	0.94867	T/ILC	Other T/ILC	NK	Mixed
CCSER1	ses_cd:is_ti	0.0525632	ns	0.527408	0.94867	T/ILC	Other T/ILC	NK	Mixed
AC008667.1	ses_cd:is_ti	-0.0378505	ns	0.527543	0.948771	T/ILC	Other T/ILC	NK	Mixed
SMC2	ses_cd:is_ti	-0.024311	ns	0.527709	0.948928	T/ILC	Other T/ILC	NK	Mixed
TPCN2	ses_cd:is_ti	-0.0360402	ns	0.527875	0.949028	T/ILC	Other T/ILC	NK	Mixed
TPCN1	ses_cd:is_ti	0.0382765	ns	0.527923	0.949028	T/ILC	Other T/ILC	NK	Mixed
ARHGAP1	ses_cd:is_ti	-0.0224407	ns	0.528023	0.949065	T/ILC	Other T/ILC	NK	Mixed
ATP7A	ses_cd:is_ti	0.0256831	ns	0.528135	0.949124	T/ILC	Other T/ILC	NK	Mixed
TOMM7	ses_cd:is_ti	-0.0160787	ns	0.528369	0.949335	T/ILC	Other T/ILC	NK	Mixed
ZNF746	ses_cd:is_ti	-0.0252106	ns	0.52841	0.949335	T/ILC	Other T/ILC	NK	Mixed
AL157392.5	ses_cd:is_ti	0.0309958	ns	0.528695	0.949637	T/ILC	Other T/ILC	NK	Mixed
CD226	ses_cd:is_ti	-0.0312427	ns	0.528869	0.949637	T/ILC	Other T/ILC	NK	Mixed
ZNF460	ses_cd:is_ti	-0.0330841	ns	0.52892	0.949637	T/ILC	Other T/ILC	NK	Mixed
LINC01358	ses_cd:is_ti	-0.0442892	ns	0.528951	0.949637	T/ILC	Other T/ILC	NK	Mixed
ZNF319	ses_cd:is_ti	0.0332336	ns	0.529034	0.949637	T/ILC	Other T/ILC	NK	Mixed
PCBD2	ses_cd:is_ti	-0.0227878	ns	0.529053	0.949637	T/ILC	Other T/ILC	NK	Mixed
SMYD4	ses_cd:is_ti	-0.0271104	ns	0.5292	0.949759	T/ILC	Other T/ILC	NK	Mixed
CTBP1	ses_cd:is_ti	-0.0217602	ns	0.529412	0.949993	T/ILC	Other T/ILC	NK	Mixed
LINC02328	ses_cd:is_ti	-0.0223128	ns	0.529604	0.949993	T/ILC	Other T/ILC	NK	Mixed
AC044849.1	ses_cd:is_ti	-0.0417015	ns	0.529649	0.949993	T/ILC	Other T/ILC	NK	Mixed
RP9	ses_cd:is_ti	-0.0235032	ns	0.529706	0.949993	T/ILC	Other T/ILC	NK	Mixed
AL109936.6	ses_cd:is_ti	0.0366996	ns	0.529817	0.949993	T/ILC	Other T/ILC	NK	Mixed
ZNF777	ses_cd:is_ti	-0.0283941	ns	0.529824	0.949993	T/ILC	Other T/ILC	NK	Mixed
TSPYL4	ses_cd:is_ti	-0.0312354	ns	0.529938	0.949993	T/ILC	Other T/ILC	NK	Mixed
MCRS1	ses_cd:is_ti	0.0202154	ns	0.529963	0.949993	T/ILC	Other T/ILC	NK	Mixed
AKAP7	ses_cd:is_ti	-0.0257054	ns	0.530065	0.950033	T/ILC	Other T/ILC	NK	Mixed
DENND5A	ses_cd:is_ti	0.0375468	ns	0.530379	0.950183	T/ILC	Other T/ILC	NK	Mixed
ZNF69	ses_cd:is_ti	-0.0362129	ns	0.530464	0.950183	T/ILC	Other T/ILC	NK	Mixed
LYSMD4	ses_cd:is_ti	-0.037483	ns	0.53048	0.950183	T/ILC	Other T/ILC	NK	Mixed
ARPC3	ses_cd:is_ti	-0.0134507	ns	0.530525	0.950183	T/ILC	Other T/ILC	NK	Mixed
IRF2	ses_cd:is_ti	-0.0121685	ns	0.530563	0.950183	T/ILC	Other T/ILC	NK	Mixed
SP3	ses_cd:is_ti	-0.0132025	ns	0.530624	0.950183	T/ILC	Other T/ILC	NK	Mixed
H3F3B	ses_cd:is_ti	-0.0121513	ns	0.530727	0.950227	T/ILC	Other T/ILC	NK	Mixed
PAX8	ses_cd:is_ti	-0.0542074	ns	0.531069	0.950628	T/ILC	Other T/ILC	NK	Mixed
EEF1AKMT2	ses_cd:is_ti	0.0283119	ns	0.53111	0.950628	T/ILC	Other T/ILC	NK	Mixed
TARS2	ses_cd:is_ti	-0.028551	ns	0.531254	0.950744	T/ILC	Other T/ILC	NK	Mixed
MKRN2OS	ses_cd:is_ti	0.0320418	ns	0.53134	0.950756	T/ILC	Other T/ILC	NK	Mixed
ST3GAL5	ses_cd:is_ti	-0.0211782	ns	0.531546	0.950984	T/ILC	Other T/ILC	NK	Mixed
ARHGAP32	ses_cd:is_ti	-0.0494253	ns	0.531805	0.951304	T/ILC	Other T/ILC	NK	Mixed
TMEM242	ses_cd:is_ti	0.0199913	ns	0.5319	0.951333	T/ILC	Other T/ILC	NK	Mixed
AC073167.1	ses_cd:is_ti	-0.0263014	ns	0.532016	0.951392	T/ILC	Other T/ILC	NK	Mixed
AMZ1	ses_cd:is_ti	-0.0373533	ns	0.532092	0.951392	T/ILC	Other T/ILC	NK	Mixed
VAMP4	ses_cd:is_ti	-0.0226753	ns	0.532227	0.951493	T/ILC	Other T/ILC	NK	Mixed
DGUOK-AS1	ses_cd:is_ti	0.0390669	ns	0.53247	0.951786	T/ILC	Other T/ILC	NK	Mixed
PPP1R13B	ses_cd:is_ti	0.0268202	ns	0.532556	0.951797	T/ILC	Other T/ILC	NK	Mixed
RAD54L2	ses_cd:is_ti	-0.0202023	ns	0.532643	0.95181	T/ILC	Other T/ILC	NK	Mixed
UBQLN1	ses_cd:is_ti	-0.0168387	ns	0.532873	0.952081	T/ILC	Other T/ILC	NK	Mixed
UBE2J2	ses_cd:is_ti	0.0228679	ns	0.533088	0.952322	T/ILC	Other T/ILC	NK	Mixed
AC093019.2	ses_cd:is_ti	0.0332698	ns	0.5332	0.952381	T/ILC	Other T/ILC	NK	Mixed
SWAP70	ses_cd:is_ti	-0.0300239	ns	0.533364	0.952501	T/ILC	Other T/ILC	NK	Mixed
CDAN1	ses_cd:is_ti	0.0308914	ns	0.533426	0.952501	T/ILC	Other T/ILC	NK	Mixed
MIDN	ses_cd:is_ti	-0.0179713	ns	0.533672	0.952671	T/ILC	Other T/ILC	NK	Mixed
SFT2D3	ses_cd:is_ti	0.0277501	ns	0.53368	0.952671	T/ILC	Other T/ILC	NK	Mixed
ATF4	ses_cd:is_ti	-0.0214891	ns	0.534068	0.953009	T/ILC	Other T/ILC	NK	Mixed
FAM173B	ses_cd:is_ti	-0.0296253	ns	0.534234	0.953009	T/ILC	Other T/ILC	NK	Mixed
FKBP2	ses_cd:is_ti	-0.0213901	ns	0.534241	0.953009	T/ILC	Other T/ILC	NK	Mixed
MCM9	ses_cd:is_ti	-0.0160539	ns	0.534354	0.953009	T/ILC	Other T/ILC	NK	Mixed
PDCD4	ses_cd:is_ti	-0.0149564	ns	0.534404	0.953009	T/ILC	Other T/ILC	NK	Mixed
AC009093.2	ses_cd:is_ti	0.0231765	ns	0.534548	0.953009	T/ILC	Other T/ILC	NK	Mixed
UTP14A	ses_cd:is_ti	0.0258868	ns	0.534644	0.953009	T/ILC	Other T/ILC	NK	Mixed
MTG1	ses_cd:is_ti	-0.0301736	ns	0.534714	0.953009	T/ILC	Other T/ILC	NK	Mixed
SCOC	ses_cd:is_ti	-0.0259643	ns	0.534775	0.953009	T/ILC	Other T/ILC	NK	Mixed
TMOD1	ses_cd:is_ti	0.043023	ns	0.534778	0.953009	T/ILC	Other T/ILC	NK	Mixed
MAP3K10	ses_cd:is_ti	0.0359848	ns	0.534897	0.953009	T/ILC	Other T/ILC	NK	Mixed
AC004943.2	ses_cd:is_ti	-0.0482166	ns	0.535021	0.953009	T/ILC	Other T/ILC	NK	Mixed
FAM66C	ses_cd:is_ti	-0.0440712	ns	0.53515	0.953009	T/ILC	Other T/ILC	NK	Mixed
DDX1	ses_cd:is_ti	0.0163837	ns	0.535307	0.953009	T/ILC	Other T/ILC	NK	Mixed
DCAF17	ses_cd:is_ti	0.0268292	ns	0.535321	0.953009	T/ILC	Other T/ILC	NK	Mixed
AC090517.4	ses_cd:is_ti	-0.0325936	ns	0.535484	0.953009	T/ILC	Other T/ILC	NK	Mixed
ZNF669	ses_cd:is_ti	-0.0288946	ns	0.535538	0.953009	T/ILC	Other T/ILC	NK	Mixed
KDM5B	ses_cd:is_ti	0.0175707	ns	0.535543	0.953009	T/ILC	Other T/ILC	NK	Mixed
MAGOHB	ses_cd:is_ti	0.0195539	ns	0.535556	0.953009	T/ILC	Other T/ILC	NK	Mixed
PCNT	ses_cd:is_ti	0.0302287	ns	0.535565	0.953009	T/ILC	Other T/ILC	NK	Mixed
SYMPK	ses_cd:is_ti	-0.0216354	ns	0.535622	0.953009	T/ILC	Other T/ILC	NK	Mixed
NT5DC1	ses_cd:is_ti	0.0199738	ns	0.535791	0.953009	T/ILC	Other T/ILC	NK	Mixed
SPATA6	ses_cd:is_ti	0.0444345	ns	0.53581	0.953009	T/ILC	Other T/ILC	NK	Mixed
PNPLA8	ses_cd:is_ti	0.0201242	ns	0.535827	0.953009	T/ILC	Other T/ILC	NK	Mixed
TKT	ses_cd:is_ti	-0.0254027	ns	0.535854	0.953009	T/ILC	Other T/ILC	NK	Mixed
EBPL	ses_cd:is_ti	-0.0271468	ns	0.536092	0.953291	T/ILC	Other T/ILC	NK	Mixed
CRAT	ses_cd:is_ti	0.0317631	ns	0.536212	0.953363	T/ILC	Other T/ILC	NK	Mixed
MEX3C	ses_cd:is_ti	0.0148283	ns	0.536329	0.95343	T/ILC	Other T/ILC	NK	Mixed
NBPF26	ses_cd:is_ti	0.0389345	ns	0.536512	0.953495	T/ILC	Other T/ILC	NK	Mixed
BORCS7	ses_cd:is_ti	-0.0246132	ns	0.536524	0.953495	T/ILC	Other T/ILC	NK	Mixed
TBCA	ses_cd:is_ti	0.0136456	ns	0.53665	0.953516	T/ILC	Other T/ILC	NK	Mixed
TRRAP	ses_cd:is_ti	-0.0147249	ns	0.536695	0.953516	T/ILC	Other T/ILC	NK	Mixed
BBS4	ses_cd:is_ti	0.0221965	ns	0.53681	0.953579	T/ILC	Other T/ILC	NK	Mixed
SREK1	ses_cd:is_ti	0.0150506	ns	0.537112	0.953831	T/ILC	Other T/ILC	NK	Mixed
MTMR14	ses_cd:is_ti	-0.0183611	ns	0.537128	0.953831	T/ILC	Other T/ILC	NK	Mixed
MRPL51	ses_cd:is_ti	-0.0207391	ns	0.537235	0.953831	T/ILC	Other T/ILC	NK	Mixed
AHCY	ses_cd:is_ti	-0.0296203	ns	0.537426	0.953831	T/ILC	Other T/ILC	NK	Mixed
ZNF41	ses_cd:is_ti	0.0282341	ns	0.537475	0.953831	T/ILC	Other T/ILC	NK	Mixed
PTPDC1	ses_cd:is_ti	-0.036303	ns	0.537502	0.953831	T/ILC	Other T/ILC	NK	Mixed
SPIN1	ses_cd:is_ti	0.0229691	ns	0.537633	0.953831	T/ILC	Other T/ILC	NK	Mixed
DDRGK1	ses_cd:is_ti	0.0227686	ns	0.537741	0.953831	T/ILC	Other T/ILC	NK	Mixed
DNAJB1	ses_cd:is_ti	-0.0297932	ns	0.537852	0.953831	T/ILC	Other T/ILC	NK	Mixed
ARHGDIA	ses_cd:is_ti	-0.0183853	ns	0.537897	0.953831	T/ILC	Other T/ILC	NK	Mixed
AC108866.1	ses_cd:is_ti	-0.0383027	ns	0.538074	0.953831	T/ILC	Other T/ILC	NK	Mixed
SAMD3	ses_cd:is_ti	0.0129959	ns	0.538134	0.953831	T/ILC	Other T/ILC	NK	Mixed
ZNF207	ses_cd:is_ti	-0.0105434	ns	0.538144	0.953831	T/ILC	Other T/ILC	NK	Mixed
DPH3	ses_cd:is_ti	0.025876	ns	0.538175	0.953831	T/ILC	Other T/ILC	NK	Mixed
ALG3	ses_cd:is_ti	0.0319517	ns	0.538243	0.953831	T/ILC	Other T/ILC	NK	Mixed
SENP6	ses_cd:is_ti	0.0122731	ns	0.538355	0.953831	T/ILC	Other T/ILC	NK	Mixed
CEP68	ses_cd:is_ti	-0.0291329	ns	0.538368	0.953831	T/ILC	Other T/ILC	NK	Mixed
AC079594.2	ses_cd:is_ti	0.0397088	ns	0.538382	0.953831	T/ILC	Other T/ILC	NK	Mixed
HOMER2	ses_cd:is_ti	-0.0342171	ns	0.538472	0.953849	T/ILC	Other T/ILC	NK	Mixed
SAP30L-AS1	ses_cd:is_ti	-0.0247284	ns	0.538665	0.95405	T/ILC	Other T/ILC	NK	Mixed
USP40	ses_cd:is_ti	-0.0284893	ns	0.53888	0.954214	T/ILC	Other T/ILC	NK	Mixed
IER5	ses_cd:is_ti	-0.0336625	ns	0.539096	0.954214	T/ILC	Other T/ILC	NK	Mixed
TMEM117	ses_cd:is_ti	-0.0365709	ns	0.539147	0.954214	T/ILC	Other T/ILC	NK	Mixed
LAMTOR1	ses_cd:is_ti	-0.0209902	ns	0.539154	0.954214	T/ILC	Other T/ILC	NK	Mixed
KIR3DL1	ses_cd:is_ti	0.0547429	ns	0.539231	0.954214	T/ILC	Other T/ILC	NK	Mixed
OSGEPL1	ses_cd:is_ti	0.0256629	ns	0.539323	0.954214	T/ILC	Other T/ILC	NK	Mixed
WDTC1	ses_cd:is_ti	-0.023108	ns	0.539366	0.954214	T/ILC	Other T/ILC	NK	Mixed
CDK11A	ses_cd:is_ti	0.0213754	ns	0.539394	0.954214	T/ILC	Other T/ILC	NK	Mixed
NCAPH	ses_cd:is_ti	-0.0481024	ns	0.539664	0.954552	T/ILC	Other T/ILC	NK	Mixed
DOCK11	ses_cd:is_ti	-0.0160364	ns	0.539876	0.954786	T/ILC	Other T/ILC	NK	Mixed
ABLIM1	ses_cd:is_ti	0.0225127	ns	0.540093	0.955029	T/ILC	Other T/ILC	NK	Mixed
FAM107B	ses_cd:is_ti	0.0127108	ns	0.540451	0.955503	T/ILC	Other T/ILC	NK	Mixed
FDX2	ses_cd:is_ti	-0.036612	ns	0.540621	0.955503	T/ILC	Other T/ILC	NK	Mixed
RXYLT1	ses_cd:is_ti	-0.0223302	ns	0.540775	0.955503	T/ILC	Other T/ILC	NK	Mixed
MYH10	ses_cd:is_ti	-0.035395	ns	0.540881	0.955503	T/ILC	Other T/ILC	NK	Mixed
AC011092.2	ses_cd:is_ti	-0.0300597	ns	0.540881	0.955503	T/ILC	Other T/ILC	NK	Mixed
XAB2	ses_cd:is_ti	-0.0288221	ns	0.540917	0.955503	T/ILC	Other T/ILC	NK	Mixed
RABAC1	ses_cd:is_ti	-0.0147394	ns	0.540959	0.955503	T/ILC	Other T/ILC	NK	Mixed
SRD5A3	ses_cd:is_ti	-0.033394	ns	0.540998	0.955503	T/ILC	Other T/ILC	NK	Mixed
DUSP5	ses_cd:is_ti	0.0366068	ns	0.541263	0.95575	T/ILC	Other T/ILC	NK	Mixed
CDHR1	ses_cd:is_ti	0.0541499	ns	0.541297	0.95575	T/ILC	Other T/ILC	NK	Mixed
WIPF1	ses_cd:is_ti	0.0103768	ns	0.541665	0.95606	T/ILC	Other T/ILC	NK	Mixed
PPP6C	ses_cd:is_ti	0.0206984	ns	0.541695	0.95606	T/ILC	Other T/ILC	NK	Mixed
MAP2K2	ses_cd:is_ti	0.0158237	ns	0.541711	0.95606	T/ILC	Other T/ILC	NK	Mixed
ACO2	ses_cd:is_ti	-0.0213924	ns	0.542021	0.956074	T/ILC	Other T/ILC	NK	Mixed
SNRPB2	ses_cd:is_ti	-0.0128164	ns	0.542069	0.956074	T/ILC	Other T/ILC	NK	Mixed
AC010331.1	ses_cd:is_ti	-0.038788	ns	0.542172	0.956074	T/ILC	Other T/ILC	NK	Mixed
LRRC37A	ses_cd:is_ti	0.0352239	ns	0.542349	0.956074	T/ILC	Other T/ILC	NK	Mixed
NOSIP	ses_cd:is_ti	0.022405	ns	0.542363	0.956074	T/ILC	Other T/ILC	NK	Mixed
SEC23IP	ses_cd:is_ti	0.0206229	ns	0.542617	0.956074	T/ILC	Other T/ILC	NK	Mixed
TST	ses_cd:is_ti	-0.0406614	ns	0.542624	0.956074	T/ILC	Other T/ILC	NK	Mixed
ZNF365	ses_cd:is_ti	0.0432455	ns	0.542725	0.956074	T/ILC	Other T/ILC	NK	Mixed
SOS1	ses_cd:is_ti	0.0151996	ns	0.542764	0.956074	T/ILC	Other T/ILC	NK	Mixed
LINC00862	ses_cd:is_ti	-0.0389198	ns	0.542775	0.956074	T/ILC	Other T/ILC	NK	Mixed
PMF1	ses_cd:is_ti	-0.0253248	ns	0.54292	0.956074	T/ILC	Other T/ILC	NK	Mixed
SCAF1	ses_cd:is_ti	0.0259291	ns	0.542964	0.956074	T/ILC	Other T/ILC	NK	Mixed
HIST1H4E	ses_cd:is_ti	0.0377014	ns	0.542968	0.956074	T/ILC	Other T/ILC	NK	Mixed
RPS8	ses_cd:is_ti	0.0129965	ns	0.543068	0.956074	T/ILC	Other T/ILC	NK	Mixed
LGALS8	ses_cd:is_ti	0.0215301	ns	0.543145	0.956074	T/ILC	Other T/ILC	NK	Mixed
SCUBE1	ses_cd:is_ti	-0.0474665	ns	0.543322	0.956074	T/ILC	Other T/ILC	NK	Mixed
SIRPG	ses_cd:is_ti	-0.058248	ns	0.543397	0.956074	T/ILC	Other T/ILC	NK	Mixed
TPGS1	ses_cd:is_ti	-0.024262	ns	0.543522	0.956074	T/ILC	Other T/ILC	NK	Mixed
FH	ses_cd:is_ti	-0.0290352	ns	0.543523	0.956074	T/ILC	Other T/ILC	NK	Mixed
AL354989.1	ses_cd:is_ti	-0.0358207	ns	0.54357	0.956074	T/ILC	Other T/ILC	NK	Mixed
APOL6	ses_cd:is_ti	0.0175186	ns	0.543671	0.956074	T/ILC	Other T/ILC	NK	Mixed
IPO7	ses_cd:is_ti	-0.0162113	ns	0.543711	0.956074	T/ILC	Other T/ILC	NK	Mixed
STK10	ses_cd:is_ti	0.0168208	ns	0.543737	0.956074	T/ILC	Other T/ILC	NK	Mixed
SDE2	ses_cd:is_ti	0.0242955	ns	0.543793	0.956074	T/ILC	Other T/ILC	NK	Mixed
DEXI	ses_cd:is_ti	-0.0242088	ns	0.543863	0.956074	T/ILC	Other T/ILC	NK	Mixed
EPS15	ses_cd:is_ti	0.0139611	ns	0.543914	0.956074	T/ILC	Other T/ILC	NK	Mixed
NFYC-AS1	ses_cd:is_ti	-0.0283582	ns	0.544028	0.956074	T/ILC	Other T/ILC	NK	Mixed
PARP12	ses_cd:is_ti	0.0271836	ns	0.544038	0.956074	T/ILC	Other T/ILC	NK	Mixed
TRIM62	ses_cd:is_ti	0.0335182	ns	0.544181	0.956074	T/ILC	Other T/ILC	NK	Mixed
FBXO3	ses_cd:is_ti	0.0195446	ns	0.544269	0.956074	T/ILC	Other T/ILC	NK	Mixed
NAF1	ses_cd:is_ti	-0.026243	ns	0.544301	0.956074	T/ILC	Other T/ILC	NK	Mixed
PRKAR2A	ses_cd:is_ti	-0.0198031	ns	0.544307	0.956074	T/ILC	Other T/ILC	NK	Mixed
PRNP	ses_cd:is_ti	-0.0323164	ns	0.544348	0.956074	T/ILC	Other T/ILC	NK	Mixed
VPS53	ses_cd:is_ti	0.0161554	ns	0.544627	0.956393	T/ILC	Other T/ILC	NK	Mixed
ZRANB1	ses_cd:is_ti	-0.0201213	ns	0.544842	0.956393	T/ILC	Other T/ILC	NK	Mixed
FAM167A	ses_cd:is_ti	-0.0433944	ns	0.544971	0.956393	T/ILC	Other T/ILC	NK	Mixed
ITPKB	ses_cd:is_ti	-0.0170558	ns	0.544979	0.956393	T/ILC	Other T/ILC	NK	Mixed
RPL7L1	ses_cd:is_ti	-0.0144813	ns	0.544983	0.956393	T/ILC	Other T/ILC	NK	Mixed
RPS5	ses_cd:is_ti	0.0149144	ns	0.545007	0.956393	T/ILC	Other T/ILC	NK	Mixed
TSPAN4	ses_cd:is_ti	-0.0366106	ns	0.545302	0.956766	T/ILC	Other T/ILC	NK	Mixed
ABI3	ses_cd:is_ti	-0.0270363	ns	0.545453	0.956766	T/ILC	Other T/ILC	NK	Mixed
PTK2	ses_cd:is_ti	0.0738127	ns	0.545459	0.956766	T/ILC	Other T/ILC	NK	Mixed
ZNF429	ses_cd:is_ti	-0.0201595	ns	0.54571	0.957066	T/ILC	Other T/ILC	NK	Mixed
ZBTB2	ses_cd:is_ti	-0.0254637	ns	0.546402	0.958134	T/ILC	Other T/ILC	NK	Mixed
BCL2L2	ses_cd:is_ti	-0.0321229	ns	0.5465	0.958134	T/ILC	Other T/ILC	NK	Mixed
PAK4	ses_cd:is_ti	-0.0312139	ns	0.546563	0.958134	T/ILC	Other T/ILC	NK	Mixed
TDRD9	ses_cd:is_ti	-0.0584584	ns	0.546833	0.958134	T/ILC	Other T/ILC	NK	Mixed
HIF1A-AS2	ses_cd:is_ti	0.0305622	ns	0.5469	0.958134	T/ILC	Other T/ILC	NK	Mixed
AC116158.2	ses_cd:is_ti	-0.0379916	ns	0.546938	0.958134	T/ILC	Other T/ILC	NK	Mixed
KIF18B	ses_cd:is_ti	0.0586955	ns	0.547003	0.958134	T/ILC	Other T/ILC	NK	Mixed
MCM3AP-AS1	ses_cd:is_ti	-0.0300976	ns	0.547123	0.958134	T/ILC	Other T/ILC	NK	Mixed
CCR1	ses_cd:is_ti	0.0513268	ns	0.547125	0.958134	T/ILC	Other T/ILC	NK	Mixed
CYTIP	ses_cd:is_ti	0.0160522	ns	0.54735	0.958134	T/ILC	Other T/ILC	NK	Mixed
FASTKD5	ses_cd:is_ti	-0.02641	ns	0.547507	0.958134	T/ILC	Other T/ILC	NK	Mixed
AC022558.2	ses_cd:is_ti	-0.0350526	ns	0.547536	0.958134	T/ILC	Other T/ILC	NK	Mixed
FBXO44	ses_cd:is_ti	-0.0307643	ns	0.547538	0.958134	T/ILC	Other T/ILC	NK	Mixed
CEP104	ses_cd:is_ti	-0.0204171	ns	0.547747	0.958134	T/ILC	Other T/ILC	NK	Mixed
TSPAN17	ses_cd:is_ti	-0.0349715	ns	0.547807	0.958134	T/ILC	Other T/ILC	NK	Mixed
TCP1	ses_cd:is_ti	-0.0175873	ns	0.547849	0.958134	T/ILC	Other T/ILC	NK	Mixed
CYP3A5	ses_cd:is_ti	-0.0407909	ns	0.547855	0.958134	T/ILC	Other T/ILC	NK	Mixed
TIMM50	ses_cd:is_ti	0.0250301	ns	0.547868	0.958134	T/ILC	Other T/ILC	NK	Mixed
FIG4	ses_cd:is_ti	-0.0261041	ns	0.547931	0.958134	T/ILC	Other T/ILC	NK	Mixed
RALGDS	ses_cd:is_ti	-0.0253716	ns	0.548011	0.958134	T/ILC	Other T/ILC	NK	Mixed
H2AFV	ses_cd:is_ti	0.0160755	ns	0.548029	0.958134	T/ILC	Other T/ILC	NK	Mixed
AL136018.1	ses_cd:is_ti	0.0367355	ns	0.548076	0.958134	T/ILC	Other T/ILC	NK	Mixed
AL589666.1	ses_cd:is_ti	0.0307229	ns	0.548477	0.958675	T/ILC	Other T/ILC	NK	Mixed
C9orf85	ses_cd:is_ti	0.016069	ns	0.548544	0.958675	T/ILC	Other T/ILC	NK	Mixed
CCS	ses_cd:is_ti	0.0222224	ns	0.548731	0.958801	T/ILC	Other T/ILC	NK	Mixed
TMEM14C	ses_cd:is_ti	0.0346374	ns	0.548776	0.958801	T/ILC	Other T/ILC	NK	Mixed
NDUFA9	ses_cd:is_ti	0.02309	ns	0.549014	0.958836	T/ILC	Other T/ILC	NK	Mixed
MRPS2	ses_cd:is_ti	-0.0305815	ns	0.549032	0.958836	T/ILC	Other T/ILC	NK	Mixed
ATP8B1	ses_cd:is_ti	0.0244716	ns	0.549036	0.958836	T/ILC	Other T/ILC	NK	Mixed
ERAP2	ses_cd:is_ti	0.0179361	ns	0.549222	0.958886	T/ILC	Other T/ILC	NK	Mixed
MRPL24	ses_cd:is_ti	-0.0303934	ns	0.549316	0.958886	T/ILC	Other T/ILC	NK	Mixed
PJA1	ses_cd:is_ti	0.0320916	ns	0.549395	0.958886	T/ILC	Other T/ILC	NK	Mixed
NCAPG	ses_cd:is_ti	-0.0500152	ns	0.549555	0.958886	T/ILC	Other T/ILC	NK	Mixed
CDC42EP3	ses_cd:is_ti	0.0279203	ns	0.5496	0.958886	T/ILC	Other T/ILC	NK	Mixed
HELQ	ses_cd:is_ti	-0.0238575	ns	0.549612	0.958886	T/ILC	Other T/ILC	NK	Mixed
FAXDC2	ses_cd:is_ti	-0.0320126	ns	0.549721	0.958886	T/ILC	Other T/ILC	NK	Mixed
DNAJB6	ses_cd:is_ti	-0.0170871	ns	0.550161	0.958886	T/ILC	Other T/ILC	NK	Mixed
CEP55	ses_cd:is_ti	-0.0581781	ns	0.550195	0.958886	T/ILC	Other T/ILC	NK	Mixed
CDC27	ses_cd:is_ti	0.0134423	ns	0.550206	0.958886	T/ILC	Other T/ILC	NK	Mixed
NFKB2	ses_cd:is_ti	0.0302062	ns	0.550235	0.958886	T/ILC	Other T/ILC	NK	Mixed
APOBEC3G	ses_cd:is_ti	0.0173404	ns	0.550265	0.958886	T/ILC	Other T/ILC	NK	Mixed
KANSL3	ses_cd:is_ti	0.0177196	ns	0.5503	0.958886	T/ILC	Other T/ILC	NK	Mixed
PUS7	ses_cd:is_ti	-0.0305065	ns	0.5503	0.958886	T/ILC	Other T/ILC	NK	Mixed
RBPJ	ses_cd:is_ti	0.0164134	ns	0.550376	0.958886	T/ILC	Other T/ILC	NK	Mixed
LRRC75A	ses_cd:is_ti	0.0405199	ns	0.550396	0.958886	T/ILC	Other T/ILC	NK	Mixed
ETHE1	ses_cd:is_ti	0.0327024	ns	0.550518	0.958886	T/ILC	Other T/ILC	NK	Mixed
QARS	ses_cd:is_ti	-0.0240153	ns	0.550533	0.958886	T/ILC	Other T/ILC	NK	Mixed
AL049840.1	ses_cd:is_ti	-0.0301505	ns	0.550696	0.958886	T/ILC	Other T/ILC	NK	Mixed
ZNF70	ses_cd:is_ti	-0.0330148	ns	0.550711	0.958886	T/ILC	Other T/ILC	NK	Mixed
ZDHHC17	ses_cd:is_ti	0.017666	ns	0.550962	0.958886	T/ILC	Other T/ILC	NK	Mixed
TTLL1	ses_cd:is_ti	-0.0327358	ns	0.550989	0.958886	T/ILC	Other T/ILC	NK	Mixed
MOB3A	ses_cd:is_ti	-0.0141334	ns	0.551006	0.958886	T/ILC	Other T/ILC	NK	Mixed
MARS2	ses_cd:is_ti	-0.0292901	ns	0.551041	0.958886	T/ILC	Other T/ILC	NK	Mixed
PSMA8	ses_cd:is_ti	-0.0440181	ns	0.551134	0.958886	T/ILC	Other T/ILC	NK	Mixed
SUGP1	ses_cd:is_ti	0.0224377	ns	0.551142	0.958886	T/ILC	Other T/ILC	NK	Mixed
ZSCAN32	ses_cd:is_ti	0.0258616	ns	0.551404	0.959098	T/ILC	Other T/ILC	NK	Mixed
OTULINL	ses_cd:is_ti	-0.0196091	ns	0.551483	0.959098	T/ILC	Other T/ILC	NK	Mixed
TMCO6	ses_cd:is_ti	-0.0298349	ns	0.551625	0.959098	T/ILC	Other T/ILC	NK	Mixed
ZNF468	ses_cd:is_ti	-0.0288235	ns	0.551637	0.959098	T/ILC	Other T/ILC	NK	Mixed
SMARCAL1	ses_cd:is_ti	0.0208364	ns	0.551755	0.959098	T/ILC	Other T/ILC	NK	Mixed
NMD3	ses_cd:is_ti	-0.0196612	ns	0.551844	0.959098	T/ILC	Other T/ILC	NK	Mixed
PAQR3	ses_cd:is_ti	0.0305859	ns	0.552059	0.959098	T/ILC	Other T/ILC	NK	Mixed
AL157935.2	ses_cd:is_ti	-0.0287236	ns	0.552115	0.959098	T/ILC	Other T/ILC	NK	Mixed
FEN1	ses_cd:is_ti	0.0357203	ns	0.552126	0.959098	T/ILC	Other T/ILC	NK	Mixed
C22orf39	ses_cd:is_ti	0.0211658	ns	0.552301	0.959098	T/ILC	Other T/ILC	NK	Mixed
PRPF8	ses_cd:is_ti	-0.0130737	ns	0.552327	0.959098	T/ILC	Other T/ILC	NK	Mixed
XXYLT1	ses_cd:is_ti	-0.0250918	ns	0.552333	0.959098	T/ILC	Other T/ILC	NK	Mixed
KCTD17	ses_cd:is_ti	-0.0308933	ns	0.552454	0.959098	T/ILC	Other T/ILC	NK	Mixed
ARHGDIB	ses_cd:is_ti	-0.0114232	ns	0.552573	0.959098	T/ILC	Other T/ILC	NK	Mixed
AMPH	ses_cd:is_ti	0.0347307	ns	0.552662	0.959098	T/ILC	Other T/ILC	NK	Mixed
ABI1	ses_cd:is_ti	0.013889	ns	0.552667	0.959098	T/ILC	Other T/ILC	NK	Mixed
HSP90AA1	ses_cd:is_ti	0.016251	ns	0.552798	0.959098	T/ILC	Other T/ILC	NK	Mixed
ZNF674	ses_cd:is_ti	-0.0324326	ns	0.552873	0.959098	T/ILC	Other T/ILC	NK	Mixed
PHC2	ses_cd:is_ti	-0.0244747	ns	0.552958	0.959098	T/ILC	Other T/ILC	NK	Mixed
CEP78	ses_cd:is_ti	0.0283312	ns	0.552969	0.959098	T/ILC	Other T/ILC	NK	Mixed
TTN	ses_cd:is_ti	-0.0278593	ns	0.55302	0.959098	T/ILC	Other T/ILC	NK	Mixed
ELAVL1	ses_cd:is_ti	-0.016871	ns	0.553068	0.959098	T/ILC	Other T/ILC	NK	Mixed
PRKAR1B	ses_cd:is_ti	0.0304639	ns	0.553151	0.959098	T/ILC	Other T/ILC	NK	Mixed
ADD3	ses_cd:is_ti	0.0178736	ns	0.553252	0.959098	T/ILC	Other T/ILC	NK	Mixed
ZNF106	ses_cd:is_ti	0.0150755	ns	0.553261	0.959098	T/ILC	Other T/ILC	NK	Mixed
TADA2A	ses_cd:is_ti	-0.0214037	ns	0.55342	0.959234	T/ILC	Other T/ILC	NK	Mixed
ARL4A	ses_cd:is_ti	0.0348063	ns	0.553543	0.959247	T/ILC	Other T/ILC	NK	Mixed
PPCS	ses_cd:is_ti	-0.0183775	ns	0.553587	0.959247	T/ILC	Other T/ILC	NK	Mixed
ZSWIM9	ses_cd:is_ti	-0.0220941	ns	0.553779	0.959284	T/ILC	Other T/ILC	NK	Mixed
CCDC12	ses_cd:is_ti	-0.0131837	ns	0.553803	0.959284	T/ILC	Other T/ILC	NK	Mixed
PRMT6	ses_cd:is_ti	-0.0285929	ns	0.553876	0.959284	T/ILC	Other T/ILC	NK	Mixed
DDX60L	ses_cd:is_ti	-0.0214041	ns	0.553928	0.959284	T/ILC	Other T/ILC	NK	Mixed
ZNF121	ses_cd:is_ti	0.0184554	ns	0.554059	0.959372	T/ILC	Other T/ILC	NK	Mixed
CFAP97D2	ses_cd:is_ti	-0.0517129	ns	0.554267	0.959472	T/ILC	Other T/ILC	NK	Mixed
DPP3	ses_cd:is_ti	0.0293846	ns	0.554322	0.959472	T/ILC	Other T/ILC	NK	Mixed
CHD1L	ses_cd:is_ti	-0.0213566	ns	0.554562	0.959472	T/ILC	Other T/ILC	NK	Mixed
AC005498.3	ses_cd:is_ti	-0.0393194	ns	0.55461	0.959472	T/ILC	Other T/ILC	NK	Mixed
DNAAF2	ses_cd:is_ti	0.0252975	ns	0.554711	0.959472	T/ILC	Other T/ILC	NK	Mixed
THAP6	ses_cd:is_ti	0.022133	ns	0.554818	0.959472	T/ILC	Other T/ILC	NK	Mixed
SLC2A11	ses_cd:is_ti	-0.0287561	ns	0.554971	0.959472	T/ILC	Other T/ILC	NK	Mixed
FAM160B1	ses_cd:is_ti	0.0232386	ns	0.555152	0.959472	T/ILC	Other T/ILC	NK	Mixed
MRFAP1L1	ses_cd:is_ti	-0.020437	ns	0.555176	0.959472	T/ILC	Other T/ILC	NK	Mixed
BRI3	ses_cd:is_ti	0.0157905	ns	0.555314	0.959472	T/ILC	Other T/ILC	NK	Mixed
TMC6	ses_cd:is_ti	-0.01559	ns	0.555325	0.959472	T/ILC	Other T/ILC	NK	Mixed
AL133227.1	ses_cd:is_ti	-0.0328277	ns	0.555393	0.959472	T/ILC	Other T/ILC	NK	Mixed
TUBGCP3	ses_cd:is_ti	0.0202047	ns	0.555541	0.959472	T/ILC	Other T/ILC	NK	Mixed
TRNAU1AP	ses_cd:is_ti	0.0196378	ns	0.555598	0.959472	T/ILC	Other T/ILC	NK	Mixed
PGM3	ses_cd:is_ti	0.0305606	ns	0.555624	0.959472	T/ILC	Other T/ILC	NK	Mixed
DEPDC5	ses_cd:is_ti	-0.0272937	ns	0.555643	0.959472	T/ILC	Other T/ILC	NK	Mixed
LINC00623	ses_cd:is_ti	0.0167346	ns	0.555728	0.959472	T/ILC	Other T/ILC	NK	Mixed
EVA1B	ses_cd:is_ti	-0.0316844	ns	0.555739	0.959472	T/ILC	Other T/ILC	NK	Mixed
TEFM	ses_cd:is_ti	-0.0189901	ns	0.555777	0.959472	T/ILC	Other T/ILC	NK	Mixed
CTDSPL2	ses_cd:is_ti	0.0162534	ns	0.555785	0.959472	T/ILC	Other T/ILC	NK	Mixed
SRSF7	ses_cd:is_ti	0.0165859	ns	0.555797	0.959472	T/ILC	Other T/ILC	NK	Mixed
ALKBH6	ses_cd:is_ti	-0.0302587	ns	0.555939	0.959472	T/ILC	Other T/ILC	NK	Mixed
STK17A	ses_cd:is_ti	-0.0120709	ns	0.556201	0.959472	T/ILC	Other T/ILC	NK	Mixed
TATDN2	ses_cd:is_ti	-0.0315091	ns	0.556232	0.959472	T/ILC	Other T/ILC	NK	Mixed
ICE2	ses_cd:is_ti	0.0245046	ns	0.556299	0.959472	T/ILC	Other T/ILC	NK	Mixed
NRL	ses_cd:is_ti	-0.0326641	ns	0.556696	0.959472	T/ILC	Other T/ILC	NK	Mixed
BYSL	ses_cd:is_ti	0.0272096	ns	0.556956	0.959472	T/ILC	Other T/ILC	NK	Mixed
AC009495.1	ses_cd:is_ti	-0.0324972	ns	0.55702	0.959472	T/ILC	Other T/ILC	NK	Mixed
CRLS1	ses_cd:is_ti	-0.020479	ns	0.557114	0.959472	T/ILC	Other T/ILC	NK	Mixed
TMBIM1	ses_cd:is_ti	-0.0283423	ns	0.557191	0.959472	T/ILC	Other T/ILC	NK	Mixed
DICER1-AS1	ses_cd:is_ti	-0.0344964	ns	0.557298	0.959472	T/ILC	Other T/ILC	NK	Mixed
C12orf75	ses_cd:is_ti	0.0320278	ns	0.557363	0.959472	T/ILC	Other T/ILC	NK	Mixed
AL138787.2	ses_cd:is_ti	-0.029123	ns	0.557462	0.959472	T/ILC	Other T/ILC	NK	Mixed
ACAD10	ses_cd:is_ti	-0.0288864	ns	0.557484	0.959472	T/ILC	Other T/ILC	NK	Mixed
KNOP1	ses_cd:is_ti	-0.0231828	ns	0.557715	0.959472	T/ILC	Other T/ILC	NK	Mixed
ST8SIA6	ses_cd:is_ti	0.022993	ns	0.557779	0.959472	T/ILC	Other T/ILC	NK	Mixed
CABLES1	ses_cd:is_ti	0.0432349	ns	0.557824	0.959472	T/ILC	Other T/ILC	NK	Mixed
SASS6	ses_cd:is_ti	0.0249046	ns	0.557878	0.959472	T/ILC	Other T/ILC	NK	Mixed
GLTP	ses_cd:is_ti	0.0218216	ns	0.557905	0.959472	T/ILC	Other T/ILC	NK	Mixed
PPP1R15B	ses_cd:is_ti	-0.0245766	ns	0.557914	0.959472	T/ILC	Other T/ILC	NK	Mixed
GSDMB	ses_cd:is_ti	0.0378965	ns	0.55826	0.959472	T/ILC	Other T/ILC	NK	Mixed
PXN-AS1	ses_cd:is_ti	-0.0328227	ns	0.558277	0.959472	T/ILC	Other T/ILC	NK	Mixed
SLC7A6	ses_cd:is_ti	0.0223596	ns	0.558385	0.959472	T/ILC	Other T/ILC	NK	Mixed
SNAP23	ses_cd:is_ti	-0.0147115	ns	0.558511	0.959472	T/ILC	Other T/ILC	NK	Mixed
CXorf21	ses_cd:is_ti	0.0360402	ns	0.558584	0.959472	T/ILC	Other T/ILC	NK	Mixed
PTP4A1	ses_cd:is_ti	0.0270839	ns	0.558585	0.959472	T/ILC	Other T/ILC	NK	Mixed
COX6B1	ses_cd:is_ti	-0.0150572	ns	0.558648	0.959472	T/ILC	Other T/ILC	NK	Mixed
PLA2G4A	ses_cd:is_ti	0.0399385	ns	0.558656	0.959472	T/ILC	Other T/ILC	NK	Mixed
ZNF282	ses_cd:is_ti	0.0275482	ns	0.558785	0.959472	T/ILC	Other T/ILC	NK	Mixed
ST3GAL2	ses_cd:is_ti	-0.0213793	ns	0.5588	0.959472	T/ILC	Other T/ILC	NK	Mixed
CLNK	ses_cd:is_ti	0.0494894	ns	0.558806	0.959472	T/ILC	Other T/ILC	NK	Mixed
FBXO21	ses_cd:is_ti	0.0181243	ns	0.558916	0.959472	T/ILC	Other T/ILC	NK	Mixed
SENCR	ses_cd:is_ti	-0.0299064	ns	0.55893	0.959472	T/ILC	Other T/ILC	NK	Mixed
SYCE1L	ses_cd:is_ti	-0.0328403	ns	0.559065	0.959472	T/ILC	Other T/ILC	NK	Mixed
C9orf41-AS1	ses_cd:is_ti	-0.0337774	ns	0.559132	0.959472	T/ILC	Other T/ILC	NK	Mixed
AC019205.1	ses_cd:is_ti	0.0230674	ns	0.559134	0.959472	T/ILC	Other T/ILC	NK	Mixed
TTI2	ses_cd:is_ti	0.0235779	ns	0.559203	0.959472	T/ILC	Other T/ILC	NK	Mixed
ATP10A	ses_cd:is_ti	-0.0199967	ns	0.55928	0.959472	T/ILC	Other T/ILC	NK	Mixed
HNRNPK	ses_cd:is_ti	0.0111886	ns	0.559404	0.959472	T/ILC	Other T/ILC	NK	Mixed
AL158152.2	ses_cd:is_ti	-0.0200743	ns	0.559441	0.959472	T/ILC	Other T/ILC	NK	Mixed
PLRG1	ses_cd:is_ti	0.0205079	ns	0.559525	0.959472	T/ILC	Other T/ILC	NK	Mixed
NAA15	ses_cd:is_ti	0.014117	ns	0.559526	0.959472	T/ILC	Other T/ILC	NK	Mixed
TMCC1-AS1	ses_cd:is_ti	-0.0391817	ns	0.559542	0.959472	T/ILC	Other T/ILC	NK	Mixed
MICU1	ses_cd:is_ti	0.0198488	ns	0.559554	0.959472	T/ILC	Other T/ILC	NK	Mixed
SDCCAG8	ses_cd:is_ti	0.0183094	ns	0.559592	0.959472	T/ILC	Other T/ILC	NK	Mixed
NPLOC4	ses_cd:is_ti	0.0190313	ns	0.55962	0.959472	T/ILC	Other T/ILC	NK	Mixed
OLA1	ses_cd:is_ti	0.0136306	ns	0.559638	0.959472	T/ILC	Other T/ILC	NK	Mixed
STX18-AS1	ses_cd:is_ti	-0.0259511	ns	0.559756	0.959472	T/ILC	Other T/ILC	NK	Mixed
PRF1	ses_cd:is_ti	0.0240958	ns	0.55977	0.959472	T/ILC	Other T/ILC	NK	Mixed
MRGBP	ses_cd:is_ti	-0.0257841	ns	0.559915	0.959472	T/ILC	Other T/ILC	NK	Mixed
TFEC	ses_cd:is_ti	0.0457609	ns	0.559935	0.959472	T/ILC	Other T/ILC	NK	Mixed
CU638689.4	ses_cd:is_ti	0.0441591	ns	0.560001	0.959472	T/ILC	Other T/ILC	NK	Mixed
TMEM191B	ses_cd:is_ti	0.0334091	ns	0.560102	0.959472	T/ILC	Other T/ILC	NK	Mixed
AC008079.2	ses_cd:is_ti	-0.039152	ns	0.56024	0.959472	T/ILC	Other T/ILC	NK	Mixed
CCDC180	ses_cd:is_ti	-0.0299955	ns	0.560303	0.959472	T/ILC	Other T/ILC	NK	Mixed
C2orf48	ses_cd:is_ti	0.0386779	ns	0.560345	0.959472	T/ILC	Other T/ILC	NK	Mixed
LPCAT3	ses_cd:is_ti	-0.0209361	ns	0.560363	0.959472	T/ILC	Other T/ILC	NK	Mixed
TMEM206	ses_cd:is_ti	0.0258791	ns	0.560368	0.959472	T/ILC	Other T/ILC	NK	Mixed
ANKRD17	ses_cd:is_ti	0.0120456	ns	0.560432	0.959472	T/ILC	Other T/ILC	NK	Mixed
PHF3	ses_cd:is_ti	-0.0138908	ns	0.560598	0.959559	T/ILC	Other T/ILC	NK	Mixed
SNX30	ses_cd:is_ti	-0.0322821	ns	0.560642	0.959559	T/ILC	Other T/ILC	NK	Mixed
KDELC2	ses_cd:is_ti	-0.0282664	ns	0.560877	0.959714	T/ILC	Other T/ILC	NK	Mixed
EIF1B	ses_cd:is_ti	-0.0163743	ns	0.560908	0.959714	T/ILC	Other T/ILC	NK	Mixed
SORBS2	ses_cd:is_ti	0.0633579	ns	0.561032	0.959714	T/ILC	Other T/ILC	NK	Mixed
PLBD1	ses_cd:is_ti	-0.0383491	ns	0.561154	0.959714	T/ILC	Other T/ILC	NK	Mixed
AC106037.2	ses_cd:is_ti	0.0331331	ns	0.56124	0.959714	T/ILC	Other T/ILC	NK	Mixed
SAMD9L	ses_cd:is_ti	0.018114	ns	0.561286	0.959714	T/ILC	Other T/ILC	NK	Mixed
AL590705.1	ses_cd:is_ti	-0.0487063	ns	0.561293	0.959714	T/ILC	Other T/ILC	NK	Mixed
FBXO36	ses_cd:is_ti	-0.033146	ns	0.561762	0.960381	T/ILC	Other T/ILC	NK	Mixed
SERPINB1	ses_cd:is_ti	0.0172748	ns	0.561901	0.960481	T/ILC	Other T/ILC	NK	Mixed
GPR65	ses_cd:is_ti	0.0174476	ns	0.562073	0.960638	T/ILC	Other T/ILC	NK	Mixed
SRI	ses_cd:is_ti	0.020062	ns	0.562284	0.960862	T/ILC	Other T/ILC	NK	Mixed
UTRN	ses_cd:is_ti	0.0123095	ns	0.562793	0.961492	T/ILC	Other T/ILC	NK	Mixed
RSRC2	ses_cd:is_ti	0.0111019	ns	0.562813	0.961492	T/ILC	Other T/ILC	NK	Mixed
UBE2A	ses_cd:is_ti	0.0180359	ns	0.56302	0.96166	T/ILC	Other T/ILC	NK	Mixed
SUN1	ses_cd:is_ti	-0.0223886	ns	0.563091	0.96166	T/ILC	Other T/ILC	NK	Mixed
AXIN1	ses_cd:is_ti	-0.02416	ns	0.563152	0.96166	T/ILC	Other T/ILC	NK	Mixed
FBXL5	ses_cd:is_ti	-0.0141757	ns	0.56343	0.961966	T/ILC	Other T/ILC	NK	Mixed
RPL8	ses_cd:is_ti	0.0152116	ns	0.563491	0.961966	T/ILC	Other T/ILC	NK	Mixed
PEX13	ses_cd:is_ti	-0.0203576	ns	0.563658	0.962114	T/ILC	Other T/ILC	NK	Mixed
CITED2	ses_cd:is_ti	-0.0237969	ns	0.563909	0.962399	T/ILC	Other T/ILC	NK	Mixed
UBQLN4	ses_cd:is_ti	-0.0255082	ns	0.564001	0.962399	T/ILC	Other T/ILC	NK	Mixed
PSMD13	ses_cd:is_ti	0.0147387	ns	0.564065	0.962399	T/ILC	Other T/ILC	NK	Mixed
IL2RA	ses_cd:is_ti	0.0407438	ns	0.564286	0.962474	T/ILC	Other T/ILC	NK	Mixed
FCMR	ses_cd:is_ti	-0.0179986	ns	0.56435	0.962474	T/ILC	Other T/ILC	NK	Mixed
CALCOCO2	ses_cd:is_ti	0.0148227	ns	0.564468	0.962474	T/ILC	Other T/ILC	NK	Mixed
CAMK1D	ses_cd:is_ti	-0.0205931	ns	0.564489	0.962474	T/ILC	Other T/ILC	NK	Mixed
NCDN	ses_cd:is_ti	0.0328436	ns	0.56451	0.962474	T/ILC	Other T/ILC	NK	Mixed
RFX1	ses_cd:is_ti	-0.0254957	ns	0.564787	0.962745	T/ILC	Other T/ILC	NK	Mixed
GNB1L	ses_cd:is_ti	-0.0304071	ns	0.56483	0.962745	T/ILC	Other T/ILC	NK	Mixed
WDR45	ses_cd:is_ti	-0.0236177	ns	0.565188	0.963218	T/ILC	Other T/ILC	NK	Mixed
APH1A	ses_cd:is_ti	0.021076	ns	0.565442	0.963515	T/ILC	Other T/ILC	NK	Mixed
TLN1	ses_cd:is_ti	-0.0136453	ns	0.565614	0.963583	T/ILC	Other T/ILC	NK	Mixed
XPO7	ses_cd:is_ti	0.0188105	ns	0.565661	0.963583	T/ILC	Other T/ILC	NK	Mixed
TTTY14	ses_cd:is_ti	0.0349201	ns	0.565841	0.963583	T/ILC	Other T/ILC	NK	Mixed
DHX57	ses_cd:is_ti	0.0253155	ns	0.565866	0.963583	T/ILC	Other T/ILC	NK	Mixed
SLBP	ses_cd:is_ti	-0.0189715	ns	0.565911	0.963583	T/ILC	Other T/ILC	NK	Mixed
WBP2NL	ses_cd:is_ti	-0.0366675	ns	0.566327	0.963583	T/ILC	Other T/ILC	NK	Mixed
TMEM168	ses_cd:is_ti	0.0138386	ns	0.566478	0.963583	T/ILC	Other T/ILC	NK	Mixed
ARF5	ses_cd:is_ti	0.0246324	ns	0.566518	0.963583	T/ILC	Other T/ILC	NK	Mixed
ZFP90	ses_cd:is_ti	-0.0238587	ns	0.566566	0.963583	T/ILC	Other T/ILC	NK	Mixed
DPH6	ses_cd:is_ti	-0.0212776	ns	0.566654	0.963583	T/ILC	Other T/ILC	NK	Mixed
CCDC6	ses_cd:is_ti	-0.0195077	ns	0.566811	0.963583	T/ILC	Other T/ILC	NK	Mixed
HIST1H4H	ses_cd:is_ti	-0.0313486	ns	0.566845	0.963583	T/ILC	Other T/ILC	NK	Mixed
PPP2R5A	ses_cd:is_ti	0.0153759	ns	0.566987	0.963583	T/ILC	Other T/ILC	NK	Mixed
PAFAH1B3	ses_cd:is_ti	-0.0309524	ns	0.567026	0.963583	T/ILC	Other T/ILC	NK	Mixed
FAM19A2	ses_cd:is_ti	0.0312128	ns	0.567324	0.963583	T/ILC	Other T/ILC	NK	Mixed
CNPY2	ses_cd:is_ti	0.0185548	ns	0.567329	0.963583	T/ILC	Other T/ILC	NK	Mixed
TK2	ses_cd:is_ti	-0.025664	ns	0.56733	0.963583	T/ILC	Other T/ILC	NK	Mixed
CRADD	ses_cd:is_ti	-0.0229441	ns	0.567466	0.963583	T/ILC	Other T/ILC	NK	Mixed
CCDC186	ses_cd:is_ti	0.0152875	ns	0.567698	0.963583	T/ILC	Other T/ILC	NK	Mixed
PPP1R2	ses_cd:is_ti	0.0137486	ns	0.567783	0.963583	T/ILC	Other T/ILC	NK	Mixed
ENC1	ses_cd:is_ti	-0.0368102	ns	0.568066	0.963583	T/ILC	Other T/ILC	NK	Mixed
C3AR1	ses_cd:is_ti	-0.0340738	ns	0.568304	0.963583	T/ILC	Other T/ILC	NK	Mixed
AC104123.1	ses_cd:is_ti	0.0456253	ns	0.56834	0.963583	T/ILC	Other T/ILC	NK	Mixed
MAPRE1	ses_cd:is_ti	0.0164932	ns	0.568419	0.963583	T/ILC	Other T/ILC	NK	Mixed
MAGI3	ses_cd:is_ti	0.0469219	ns	0.568423	0.963583	T/ILC	Other T/ILC	NK	Mixed
ABCF1	ses_cd:is_ti	-0.013353	ns	0.568465	0.963583	T/ILC	Other T/ILC	NK	Mixed
PDRG1	ses_cd:is_ti	-0.0272274	ns	0.568469	0.963583	T/ILC	Other T/ILC	NK	Mixed
SULT1A1	ses_cd:is_ti	0.0350475	ns	0.568575	0.963583	T/ILC	Other T/ILC	NK	Mixed
CCDC159	ses_cd:is_ti	-0.0276463	ns	0.568579	0.963583	T/ILC	Other T/ILC	NK	Mixed
GPLD1	ses_cd:is_ti	0.0359978	ns	0.568627	0.963583	T/ILC	Other T/ILC	NK	Mixed
DYNLL1	ses_cd:is_ti	0.0154788	ns	0.568805	0.963583	T/ILC	Other T/ILC	NK	Mixed
HNRNPH2	ses_cd:is_ti	0.0223584	ns	0.568873	0.963583	T/ILC	Other T/ILC	NK	Mixed
SNAPIN	ses_cd:is_ti	-0.0268302	ns	0.568906	0.963583	T/ILC	Other T/ILC	NK	Mixed
SSB	ses_cd:is_ti	0.0131574	ns	0.569002	0.963583	T/ILC	Other T/ILC	NK	Mixed
ARID3A	ses_cd:is_ti	0.0280237	ns	0.569018	0.963583	T/ILC	Other T/ILC	NK	Mixed
MCL1	ses_cd:is_ti	-0.0142814	ns	0.56903	0.963583	T/ILC	Other T/ILC	NK	Mixed
DDX24	ses_cd:is_ti	-0.0126823	ns	0.569208	0.963583	T/ILC	Other T/ILC	NK	Mixed
PRDM8	ses_cd:is_ti	0.0350991	ns	0.569222	0.963583	T/ILC	Other T/ILC	NK	Mixed
PRMT5	ses_cd:is_ti	0.0320376	ns	0.569245	0.963583	T/ILC	Other T/ILC	NK	Mixed
OTUD6B	ses_cd:is_ti	0.0250935	ns	0.569354	0.963583	T/ILC	Other T/ILC	NK	Mixed
PRKCI	ses_cd:is_ti	0.0296195	ns	0.569384	0.963583	T/ILC	Other T/ILC	NK	Mixed
ZNF316	ses_cd:is_ti	-0.0247824	ns	0.569467	0.963583	T/ILC	Other T/ILC	NK	Mixed
NAGA	ses_cd:is_ti	0.0329416	ns	0.569553	0.963583	T/ILC	Other T/ILC	NK	Mixed
ZFP1	ses_cd:is_ti	0.0324373	ns	0.569598	0.963583	T/ILC	Other T/ILC	NK	Mixed
PRKX-AS1	ses_cd:is_ti	0.030535	ns	0.569664	0.963583	T/ILC	Other T/ILC	NK	Mixed
MRPL41	ses_cd:is_ti	0.0198964	ns	0.569682	0.963583	T/ILC	Other T/ILC	NK	Mixed
NUDT7	ses_cd:is_ti	-0.0341407	ns	0.569693	0.963583	T/ILC	Other T/ILC	NK	Mixed
RRAGC	ses_cd:is_ti	0.0241134	ns	0.569716	0.963583	T/ILC	Other T/ILC	NK	Mixed
ZNF296	ses_cd:is_ti	-0.033229	ns	0.569764	0.963583	T/ILC	Other T/ILC	NK	Mixed
BAG1	ses_cd:is_ti	-0.0172705	ns	0.56977	0.963583	T/ILC	Other T/ILC	NK	Mixed
AC092835.1	ses_cd:is_ti	0.0294718	ns	0.569845	0.963583	T/ILC	Other T/ILC	NK	Mixed
ARFGEF1	ses_cd:is_ti	-0.0105871	ns	0.569968	0.963583	T/ILC	Other T/ILC	NK	Mixed
POP1	ses_cd:is_ti	-0.0309413	ns	0.570091	0.963583	T/ILC	Other T/ILC	NK	Mixed
TAF15	ses_cd:is_ti	0.00977177	ns	0.570134	0.963583	T/ILC	Other T/ILC	NK	Mixed
PSPH	ses_cd:is_ti	-0.0324032	ns	0.570212	0.963583	T/ILC	Other T/ILC	NK	Mixed
LRRC8C-DT	ses_cd:is_ti	0.0315334	ns	0.570321	0.963583	T/ILC	Other T/ILC	NK	Mixed
ZNF620	ses_cd:is_ti	0.029423	ns	0.570365	0.963583	T/ILC	Other T/ILC	NK	Mixed
SLC9A1	ses_cd:is_ti	0.0271332	ns	0.570387	0.963583	T/ILC	Other T/ILC	NK	Mixed
HSCB	ses_cd:is_ti	0.0182665	ns	0.570387	0.963583	T/ILC	Other T/ILC	NK	Mixed
NEPRO	ses_cd:is_ti	-0.017383	ns	0.570522	0.963583	T/ILC	Other T/ILC	NK	Mixed
TMEM167A	ses_cd:is_ti	-0.0150262	ns	0.570688	0.963583	T/ILC	Other T/ILC	NK	Mixed
AP000919.3	ses_cd:is_ti	-0.0353756	ns	0.570772	0.963583	T/ILC	Other T/ILC	NK	Mixed
KIAA1191	ses_cd:is_ti	-0.0261561	ns	0.570884	0.963583	T/ILC	Other T/ILC	NK	Mixed
PPP6R3	ses_cd:is_ti	-0.0101617	ns	0.570906	0.963583	T/ILC	Other T/ILC	NK	Mixed
KIF11	ses_cd:is_ti	-0.0466299	ns	0.570911	0.963583	T/ILC	Other T/ILC	NK	Mixed
MOB3C	ses_cd:is_ti	0.0295591	ns	0.57092	0.963583	T/ILC	Other T/ILC	NK	Mixed
CHSY1	ses_cd:is_ti	-0.0179443	ns	0.570922	0.963583	T/ILC	Other T/ILC	NK	Mixed
AC016831.7	ses_cd:is_ti	-0.0158346	ns	0.571052	0.963583	T/ILC	Other T/ILC	NK	Mixed
GSTK1	ses_cd:is_ti	0.0148443	ns	0.57108	0.963583	T/ILC	Other T/ILC	NK	Mixed
NDUFA5	ses_cd:is_ti	0.0150974	ns	0.571215	0.963583	T/ILC	Other T/ILC	NK	Mixed
TNKS2	ses_cd:is_ti	-0.0143738	ns	0.571469	0.963583	T/ILC	Other T/ILC	NK	Mixed
C5orf63	ses_cd:is_ti	-0.0240689	ns	0.571471	0.963583	T/ILC	Other T/ILC	NK	Mixed
UPF3B	ses_cd:is_ti	0.0182338	ns	0.571564	0.963583	T/ILC	Other T/ILC	NK	Mixed
ZC3H12B	ses_cd:is_ti	0.0373216	ns	0.571781	0.963583	T/ILC	Other T/ILC	NK	Mixed
ATF7	ses_cd:is_ti	-0.0222787	ns	0.572028	0.963583	T/ILC	Other T/ILC	NK	Mixed
KIF2C	ses_cd:is_ti	-0.0427298	ns	0.572049	0.963583	T/ILC	Other T/ILC	NK	Mixed
ZNF430	ses_cd:is_ti	0.0157006	ns	0.572402	0.963583	T/ILC	Other T/ILC	NK	Mixed
DOCK3	ses_cd:is_ti	0.0372617	ns	0.572405	0.963583	T/ILC	Other T/ILC	NK	Mixed
QTRT2	ses_cd:is_ti	0.0218324	ns	0.572674	0.963583	T/ILC	Other T/ILC	NK	Mixed
SMIM26	ses_cd:is_ti	-0.0197751	ns	0.572725	0.963583	T/ILC	Other T/ILC	NK	Mixed
PNN	ses_cd:is_ti	0.0118484	ns	0.572771	0.963583	T/ILC	Other T/ILC	NK	Mixed
GUK1	ses_cd:is_ti	-0.015376	ns	0.572809	0.963583	T/ILC	Other T/ILC	NK	Mixed
CLCN6	ses_cd:is_ti	-0.0269576	ns	0.572848	0.963583	T/ILC	Other T/ILC	NK	Mixed
ZNF225	ses_cd:is_ti	0.0279958	ns	0.572943	0.963583	T/ILC	Other T/ILC	NK	Mixed
AC093827.5	ses_cd:is_ti	-0.0388591	ns	0.57299	0.963583	T/ILC	Other T/ILC	NK	Mixed
SPC25	ses_cd:is_ti	-0.059847	ns	0.573063	0.963583	T/ILC	Other T/ILC	NK	Mixed
TSNARE1	ses_cd:is_ti	0.0298664	ns	0.573153	0.963583	T/ILC	Other T/ILC	NK	Mixed
ZEB2	ses_cd:is_ti	0.0197528	ns	0.573171	0.963583	T/ILC	Other T/ILC	NK	Mixed
AC096677.1	ses_cd:is_ti	0.0308038	ns	0.573171	0.963583	T/ILC	Other T/ILC	NK	Mixed
ZNF44	ses_cd:is_ti	0.0176931	ns	0.573187	0.963583	T/ILC	Other T/ILC	NK	Mixed
AC019130.1	ses_cd:is_ti	-0.0348822	ns	0.57325	0.963583	T/ILC	Other T/ILC	NK	Mixed
C9orf153	ses_cd:is_ti	0.0359246	ns	0.573251	0.963583	T/ILC	Other T/ILC	NK	Mixed
AL353759.1	ses_cd:is_ti	-0.0327241	ns	0.573282	0.963583	T/ILC	Other T/ILC	NK	Mixed
CNNM2	ses_cd:is_ti	0.020936	ns	0.573373	0.963583	T/ILC	Other T/ILC	NK	Mixed
DAPK2	ses_cd:is_ti	0.040743	ns	0.573455	0.963583	T/ILC	Other T/ILC	NK	Mixed
CASP8	ses_cd:is_ti	-0.0127998	ns	0.573463	0.963583	T/ILC	Other T/ILC	NK	Mixed
AC136475.1	ses_cd:is_ti	-0.0317213	ns	0.573487	0.963583	T/ILC	Other T/ILC	NK	Mixed
DDOST	ses_cd:is_ti	-0.0180648	ns	0.573493	0.963583	T/ILC	Other T/ILC	NK	Mixed
LINC00909	ses_cd:is_ti	-0.0203206	ns	0.573544	0.963583	T/ILC	Other T/ILC	NK	Mixed
ACVR2A	ses_cd:is_ti	0.0335436	ns	0.573603	0.963583	T/ILC	Other T/ILC	NK	Mixed
IL2RG	ses_cd:is_ti	-0.0135921	ns	0.573972	0.963583	T/ILC	Other T/ILC	NK	Mixed
BAG5	ses_cd:is_ti	0.0204341	ns	0.574109	0.963583	T/ILC	Other T/ILC	NK	Mixed
NCOA3	ses_cd:is_ti	0.0153834	ns	0.574188	0.963583	T/ILC	Other T/ILC	NK	Mixed
BBS7	ses_cd:is_ti	0.0270797	ns	0.574208	0.963583	T/ILC	Other T/ILC	NK	Mixed
NDUFS8	ses_cd:is_ti	0.0139807	ns	0.574236	0.963583	T/ILC	Other T/ILC	NK	Mixed
ATAD3C	ses_cd:is_ti	-0.039528	ns	0.57431	0.963583	T/ILC	Other T/ILC	NK	Mixed
CEP85	ses_cd:is_ti	0.0295123	ns	0.574336	0.963583	T/ILC	Other T/ILC	NK	Mixed
SCAMP2	ses_cd:is_ti	0.0150516	ns	0.574384	0.963583	T/ILC	Other T/ILC	NK	Mixed
TROVE2	ses_cd:is_ti	-0.0150438	ns	0.574393	0.963583	T/ILC	Other T/ILC	NK	Mixed
RFWD3	ses_cd:is_ti	0.0209903	ns	0.574521	0.963583	T/ILC	Other T/ILC	NK	Mixed
STX5	ses_cd:is_ti	0.0186564	ns	0.574759	0.963583	T/ILC	Other T/ILC	NK	Mixed
GGCX	ses_cd:is_ti	0.0271272	ns	0.574812	0.963583	T/ILC	Other T/ILC	NK	Mixed
CXXC1	ses_cd:is_ti	0.0239667	ns	0.574853	0.963583	T/ILC	Other T/ILC	NK	Mixed
RAB6A	ses_cd:is_ti	0.0136963	ns	0.574954	0.963583	T/ILC	Other T/ILC	NK	Mixed
FBXO32	ses_cd:is_ti	0.0280313	ns	0.575044	0.963583	T/ILC	Other T/ILC	NK	Mixed
NEK9	ses_cd:is_ti	-0.0162254	ns	0.57515	0.963583	T/ILC	Other T/ILC	NK	Mixed
CCNA2	ses_cd:is_ti	-0.0436721	ns	0.575162	0.963583	T/ILC	Other T/ILC	NK	Mixed
ANKFY1	ses_cd:is_ti	0.0181947	ns	0.575192	0.963583	T/ILC	Other T/ILC	NK	Mixed
ITGB2-AS1	ses_cd:is_ti	-0.0306519	ns	0.575249	0.963583	T/ILC	Other T/ILC	NK	Mixed
KIF15	ses_cd:is_ti	-0.0441466	ns	0.575315	0.963583	T/ILC	Other T/ILC	NK	Mixed
SMNDC1	ses_cd:is_ti	-0.0177502	ns	0.575457	0.963583	T/ILC	Other T/ILC	NK	Mixed
CDC37L1	ses_cd:is_ti	-0.0218515	ns	0.575524	0.963583	T/ILC	Other T/ILC	NK	Mixed
RWDD1	ses_cd:is_ti	-0.0128369	ns	0.575527	0.963583	T/ILC	Other T/ILC	NK	Mixed
PECAM1	ses_cd:is_ti	0.0300522	ns	0.57562	0.963583	T/ILC	Other T/ILC	NK	Mixed
POLA1	ses_cd:is_ti	0.0213765	ns	0.575637	0.963583	T/ILC	Other T/ILC	NK	Mixed
IP6K1	ses_cd:is_ti	0.0186849	ns	0.575757	0.963583	T/ILC	Other T/ILC	NK	Mixed
CCDC196	ses_cd:is_ti	-0.0409735	ns	0.576065	0.963583	T/ILC	Other T/ILC	NK	Mixed
LSP1	ses_cd:is_ti	-0.013595	ns	0.576107	0.963583	T/ILC	Other T/ILC	NK	Mixed
CARD6	ses_cd:is_ti	0.0347106	ns	0.576244	0.963583	T/ILC	Other T/ILC	NK	Mixed
SELENOM	ses_cd:is_ti	0.0360482	ns	0.576252	0.963583	T/ILC	Other T/ILC	NK	Mixed
LMBR1	ses_cd:is_ti	0.0186974	ns	0.576255	0.963583	T/ILC	Other T/ILC	NK	Mixed
AC022395.1	ses_cd:is_ti	-0.0309207	ns	0.576262	0.963583	T/ILC	Other T/ILC	NK	Mixed
ERICH1	ses_cd:is_ti	0.0140091	ns	0.576286	0.963583	T/ILC	Other T/ILC	NK	Mixed
DRG2	ses_cd:is_ti	0.020038	ns	0.57636	0.963583	T/ILC	Other T/ILC	NK	Mixed
COA4	ses_cd:is_ti	-0.0216772	ns	0.576415	0.963583	T/ILC	Other T/ILC	NK	Mixed
UBB	ses_cd:is_ti	0.0156479	ns	0.576476	0.963583	T/ILC	Other T/ILC	NK	Mixed
PARD6B	ses_cd:is_ti	-0.0283109	ns	0.576701	0.963583	T/ILC	Other T/ILC	NK	Mixed
ZNF688	ses_cd:is_ti	-0.0254685	ns	0.576765	0.963583	T/ILC	Other T/ILC	NK	Mixed
KYAT1	ses_cd:is_ti	0.0277042	ns	0.576791	0.963583	T/ILC	Other T/ILC	NK	Mixed
CROCC	ses_cd:is_ti	-0.0268991	ns	0.576893	0.963583	T/ILC	Other T/ILC	NK	Mixed
HAUS6	ses_cd:is_ti	0.0149239	ns	0.57691	0.963583	T/ILC	Other T/ILC	NK	Mixed
WAS	ses_cd:is_ti	0.0133134	ns	0.577262	0.963583	T/ILC	Other T/ILC	NK	Mixed
OAS3	ses_cd:is_ti	0.0338659	ns	0.577284	0.963583	T/ILC	Other T/ILC	NK	Mixed
ADGRG3	ses_cd:is_ti	-0.0299906	ns	0.577332	0.963583	T/ILC	Other T/ILC	NK	Mixed
NDUFC1	ses_cd:is_ti	-0.019036	ns	0.577333	0.963583	T/ILC	Other T/ILC	NK	Mixed
PMVK	ses_cd:is_ti	-0.0223584	ns	0.577383	0.963583	T/ILC	Other T/ILC	NK	Mixed
ZNF512	ses_cd:is_ti	-0.01483	ns	0.577401	0.963583	T/ILC	Other T/ILC	NK	Mixed
KLF7	ses_cd:is_ti	0.0415752	ns	0.577447	0.963583	T/ILC	Other T/ILC	NK	Mixed
HINT1	ses_cd:is_ti	0.0135515	ns	0.577584	0.963583	T/ILC	Other T/ILC	NK	Mixed
FBXW2	ses_cd:is_ti	-0.0162535	ns	0.577602	0.963583	T/ILC	Other T/ILC	NK	Mixed
SETBP1	ses_cd:is_ti	0.0239003	ns	0.577604	0.963583	T/ILC	Other T/ILC	NK	Mixed
MCM2	ses_cd:is_ti	-0.0377172	ns	0.57772	0.963643	T/ILC	Other T/ILC	NK	Mixed
INTS13	ses_cd:is_ti	-0.0213035	ns	0.577964	0.963723	T/ILC	Other T/ILC	NK	Mixed
FAM111B	ses_cd:is_ti	-0.0581476	ns	0.577998	0.963723	T/ILC	Other T/ILC	NK	Mixed
HSPA6	ses_cd:is_ti	0.0369663	ns	0.578166	0.963723	T/ILC	Other T/ILC	NK	Mixed
CXorf40A	ses_cd:is_ti	0.0312111	ns	0.57819	0.963723	T/ILC	Other T/ILC	NK	Mixed
GORAB	ses_cd:is_ti	-0.0244372	ns	0.578266	0.963723	T/ILC	Other T/ILC	NK	Mixed
RPL13	ses_cd:is_ti	0.0123045	ns	0.578405	0.963723	T/ILC	Other T/ILC	NK	Mixed
MYCBP	ses_cd:is_ti	-0.027831	ns	0.578446	0.963723	T/ILC	Other T/ILC	NK	Mixed
GTF2I	ses_cd:is_ti	-0.0102325	ns	0.578667	0.963723	T/ILC	Other T/ILC	NK	Mixed
RPH3AL	ses_cd:is_ti	-0.0349812	ns	0.578937	0.963723	T/ILC	Other T/ILC	NK	Mixed
VRK2	ses_cd:is_ti	0.0153491	ns	0.579041	0.963723	T/ILC	Other T/ILC	NK	Mixed
CDC123	ses_cd:is_ti	0.012941	ns	0.579057	0.963723	T/ILC	Other T/ILC	NK	Mixed
DOPEY2	ses_cd:is_ti	-0.0228744	ns	0.579098	0.963723	T/ILC	Other T/ILC	NK	Mixed
VPS51	ses_cd:is_ti	0.0175392	ns	0.579106	0.963723	T/ILC	Other T/ILC	NK	Mixed
WTAP	ses_cd:is_ti	0.0123546	ns	0.579171	0.963723	T/ILC	Other T/ILC	NK	Mixed
RPRD1A	ses_cd:is_ti	-0.0143865	ns	0.579199	0.963723	T/ILC	Other T/ILC	NK	Mixed
PICK1	ses_cd:is_ti	-0.0257677	ns	0.579209	0.963723	T/ILC	Other T/ILC	NK	Mixed
NUSAP1	ses_cd:is_ti	0.0562814	ns	0.579244	0.963723	T/ILC	Other T/ILC	NK	Mixed
TSHZ3	ses_cd:is_ti	-0.0317541	ns	0.579303	0.963723	T/ILC	Other T/ILC	NK	Mixed
ISYNA1	ses_cd:is_ti	-0.0266744	ns	0.579369	0.963723	T/ILC	Other T/ILC	NK	Mixed
RPIA	ses_cd:is_ti	-0.0212038	ns	0.579464	0.963723	T/ILC	Other T/ILC	NK	Mixed
PPIAL4G	ses_cd:is_ti	-0.0292171	ns	0.579621	0.963723	T/ILC	Other T/ILC	NK	Mixed
AL139260.1	ses_cd:is_ti	0.0276366	ns	0.579643	0.963723	T/ILC	Other T/ILC	NK	Mixed
CASS4	ses_cd:is_ti	-0.0268891	ns	0.579661	0.963723	T/ILC	Other T/ILC	NK	Mixed
GON4L	ses_cd:is_ti	-0.0128272	ns	0.579712	0.963723	T/ILC	Other T/ILC	NK	Mixed
TFR2	ses_cd:is_ti	-0.0301134	ns	0.579775	0.963723	T/ILC	Other T/ILC	NK	Mixed
TMEM104	ses_cd:is_ti	0.0269943	ns	0.57989	0.963781	T/ILC	Other T/ILC	NK	Mixed
SNRPE	ses_cd:is_ti	0.0175028	ns	0.580009	0.963845	T/ILC	Other T/ILC	NK	Mixed
TCTE3	ses_cd:is_ti	0.0308727	ns	0.580198	0.964025	T/ILC	Other T/ILC	NK	Mixed
DPM1	ses_cd:is_ti	-0.0168677	ns	0.580283	0.964026	T/ILC	Other T/ILC	NK	Mixed
ADO	ses_cd:is_ti	0.0261674	ns	0.58052	0.964026	T/ILC	Other T/ILC	NK	Mixed
AC130324.2	ses_cd:is_ti	0.0316156	ns	0.580531	0.964026	T/ILC	Other T/ILC	NK	Mixed
AC087501.1	ses_cd:is_ti	-0.0292019	ns	0.580638	0.964026	T/ILC	Other T/ILC	NK	Mixed
DFFA	ses_cd:is_ti	-0.0209896	ns	0.580754	0.964026	T/ILC	Other T/ILC	NK	Mixed
DLGAP1	ses_cd:is_ti	-0.0330725	ns	0.581093	0.964026	T/ILC	Other T/ILC	NK	Mixed
LRRC27	ses_cd:is_ti	-0.0254841	ns	0.581128	0.964026	T/ILC	Other T/ILC	NK	Mixed
CLHC1	ses_cd:is_ti	-0.0358812	ns	0.581247	0.964026	T/ILC	Other T/ILC	NK	Mixed
DLG2	ses_cd:is_ti	-0.0423784	ns	0.581258	0.964026	T/ILC	Other T/ILC	NK	Mixed
UBR5-AS1	ses_cd:is_ti	-0.0332727	ns	0.581452	0.964026	T/ILC	Other T/ILC	NK	Mixed
AC018552.2	ses_cd:is_ti	-0.0434031	ns	0.581654	0.964026	T/ILC	Other T/ILC	NK	Mixed
SLCO3A1	ses_cd:is_ti	-0.0203803	ns	0.581677	0.964026	T/ILC	Other T/ILC	NK	Mixed
EIF4A3	ses_cd:is_ti	0.0189707	ns	0.581678	0.964026	T/ILC	Other T/ILC	NK	Mixed
SLC25A11	ses_cd:is_ti	-0.0219306	ns	0.581913	0.964026	T/ILC	Other T/ILC	NK	Mixed
CDK11B	ses_cd:is_ti	-0.0170538	ns	0.581916	0.964026	T/ILC	Other T/ILC	NK	Mixed
DCAF5	ses_cd:is_ti	-0.0127	ns	0.581951	0.964026	T/ILC	Other T/ILC	NK	Mixed
TTLL4	ses_cd:is_ti	-0.0401206	ns	0.582022	0.964026	T/ILC	Other T/ILC	NK	Mixed
ZNF506	ses_cd:is_ti	-0.017555	ns	0.582043	0.964026	T/ILC	Other T/ILC	NK	Mixed
WDSUB1	ses_cd:is_ti	0.0175636	ns	0.58218	0.964026	T/ILC	Other T/ILC	NK	Mixed
ANKRD54	ses_cd:is_ti	0.0242422	ns	0.582189	0.964026	T/ILC	Other T/ILC	NK	Mixed
GBE1	ses_cd:is_ti	0.0202764	ns	0.58227	0.964026	T/ILC	Other T/ILC	NK	Mixed
GLYCTK	ses_cd:is_ti	0.0268314	ns	0.582298	0.964026	T/ILC	Other T/ILC	NK	Mixed
MED15	ses_cd:is_ti	-0.0174774	ns	0.582303	0.964026	T/ILC	Other T/ILC	NK	Mixed
AC073332.1	ses_cd:is_ti	0.0438495	ns	0.58238	0.964026	T/ILC	Other T/ILC	NK	Mixed
PPP3CA	ses_cd:is_ti	-0.0125125	ns	0.582388	0.964026	T/ILC	Other T/ILC	NK	Mixed
NAA35	ses_cd:is_ti	0.0164969	ns	0.582439	0.964026	T/ILC	Other T/ILC	NK	Mixed
AACS	ses_cd:is_ti	-0.0274029	ns	0.582517	0.964026	T/ILC	Other T/ILC	NK	Mixed
FASTK	ses_cd:is_ti	-0.0279164	ns	0.58252	0.964026	T/ILC	Other T/ILC	NK	Mixed
NR3C2	ses_cd:is_ti	-0.0374134	ns	0.582781	0.964026	T/ILC	Other T/ILC	NK	Mixed
REXO2	ses_cd:is_ti	0.0193578	ns	0.583059	0.964026	T/ILC	Other T/ILC	NK	Mixed
NUP85	ses_cd:is_ti	-0.0201306	ns	0.583187	0.964026	T/ILC	Other T/ILC	NK	Mixed
NCBP2-AS2	ses_cd:is_ti	-0.0246973	ns	0.583215	0.964026	T/ILC	Other T/ILC	NK	Mixed
MTG2	ses_cd:is_ti	0.0247007	ns	0.583328	0.964026	T/ILC	Other T/ILC	NK	Mixed
LINC00278	ses_cd:is_ti	0.0420829	ns	0.583416	0.964026	T/ILC	Other T/ILC	NK	Mixed
ELOC	ses_cd:is_ti	0.0160181	ns	0.583503	0.964026	T/ILC	Other T/ILC	NK	Mixed
RFX3-AS1	ses_cd:is_ti	0.0200748	ns	0.583551	0.964026	T/ILC	Other T/ILC	NK	Mixed
AC008537.4	ses_cd:is_ti	-0.0291399	ns	0.583652	0.964026	T/ILC	Other T/ILC	NK	Mixed
CEP57L1	ses_cd:is_ti	0.0256024	ns	0.583654	0.964026	T/ILC	Other T/ILC	NK	Mixed
AC011466.3	ses_cd:is_ti	-0.0343613	ns	0.583663	0.964026	T/ILC	Other T/ILC	NK	Mixed
B3GALNT1	ses_cd:is_ti	-0.0416458	ns	0.583678	0.964026	T/ILC	Other T/ILC	NK	Mixed
Z84485.1	ses_cd:is_ti	-0.0330434	ns	0.583844	0.964026	T/ILC	Other T/ILC	NK	Mixed
WBP1L	ses_cd:is_ti	0.0177208	ns	0.583922	0.964026	T/ILC	Other T/ILC	NK	Mixed
GSTZ1	ses_cd:is_ti	-0.029097	ns	0.584042	0.964026	T/ILC	Other T/ILC	NK	Mixed
GOLGA5	ses_cd:is_ti	0.0200055	ns	0.584059	0.964026	T/ILC	Other T/ILC	NK	Mixed
MED31	ses_cd:is_ti	-0.0255169	ns	0.584202	0.964026	T/ILC	Other T/ILC	NK	Mixed
BMT2	ses_cd:is_ti	-0.0202983	ns	0.584237	0.964026	T/ILC	Other T/ILC	NK	Mixed
ANAPC1	ses_cd:is_ti	0.0147603	ns	0.584353	0.964026	T/ILC	Other T/ILC	NK	Mixed
SEC24B	ses_cd:is_ti	0.0138918	ns	0.584382	0.964026	T/ILC	Other T/ILC	NK	Mixed
CNOT11	ses_cd:is_ti	0.0192765	ns	0.584421	0.964026	T/ILC	Other T/ILC	NK	Mixed
APBA2	ses_cd:is_ti	-0.0204777	ns	0.584454	0.964026	T/ILC	Other T/ILC	NK	Mixed
MAGEH1	ses_cd:is_ti	-0.0283616	ns	0.584572	0.964026	T/ILC	Other T/ILC	NK	Mixed
FBXW4	ses_cd:is_ti	0.0136472	ns	0.584626	0.964026	T/ILC	Other T/ILC	NK	Mixed
JADE2	ses_cd:is_ti	-0.0161122	ns	0.584872	0.964026	T/ILC	Other T/ILC	NK	Mixed
STK38L	ses_cd:is_ti	-0.0196363	ns	0.584876	0.964026	T/ILC	Other T/ILC	NK	Mixed
C19orf25	ses_cd:is_ti	0.0184165	ns	0.584891	0.964026	T/ILC	Other T/ILC	NK	Mixed
PGLS	ses_cd:is_ti	-0.0186589	ns	0.584941	0.964026	T/ILC	Other T/ILC	NK	Mixed
SLIRP	ses_cd:is_ti	0.016951	ns	0.584952	0.964026	T/ILC	Other T/ILC	NK	Mixed
NLRX1	ses_cd:is_ti	0.0471436	ns	0.584983	0.964026	T/ILC	Other T/ILC	NK	Mixed
AC091180.2	ses_cd:is_ti	0.0306156	ns	0.585309	0.964026	T/ILC	Other T/ILC	NK	Mixed
KDM2B	ses_cd:is_ti	0.0224274	ns	0.585342	0.964026	T/ILC	Other T/ILC	NK	Mixed
CPPED1	ses_cd:is_ti	-0.0326683	ns	0.585455	0.964026	T/ILC	Other T/ILC	NK	Mixed
CENPV	ses_cd:is_ti	0.0318639	ns	0.58553	0.964026	T/ILC	Other T/ILC	NK	Mixed
ODF2L	ses_cd:is_ti	0.0144258	ns	0.58558	0.964026	T/ILC	Other T/ILC	NK	Mixed
KLHL20	ses_cd:is_ti	0.0186769	ns	0.585584	0.964026	T/ILC	Other T/ILC	NK	Mixed
BANF1	ses_cd:is_ti	0.0143875	ns	0.58561	0.964026	T/ILC	Other T/ILC	NK	Mixed
RBM14	ses_cd:is_ti	0.0237653	ns	0.585639	0.964026	T/ILC	Other T/ILC	NK	Mixed
PGAP2	ses_cd:is_ti	-0.0259133	ns	0.58564	0.964026	T/ILC	Other T/ILC	NK	Mixed
UCP2	ses_cd:is_ti	-0.020331	ns	0.58566	0.964026	T/ILC	Other T/ILC	NK	Mixed
FAM234A	ses_cd:is_ti	0.0289978	ns	0.585882	0.964056	T/ILC	Other T/ILC	NK	Mixed
STRN4	ses_cd:is_ti	-0.0224167	ns	0.5859	0.964056	T/ILC	Other T/ILC	NK	Mixed
KIAA1147	ses_cd:is_ti	-0.0209048	ns	0.585919	0.964056	T/ILC	Other T/ILC	NK	Mixed
SKAP1-AS1	ses_cd:is_ti	-0.0228274	ns	0.586126	0.96408	T/ILC	Other T/ILC	NK	Mixed
AC021054.1	ses_cd:is_ti	-0.0246125	ns	0.58626	0.96408	T/ILC	Other T/ILC	NK	Mixed
TIMP1	ses_cd:is_ti	-0.0275589	ns	0.586309	0.96408	T/ILC	Other T/ILC	NK	Mixed
SLAIN1	ses_cd:is_ti	-0.0274796	ns	0.586413	0.96408	T/ILC	Other T/ILC	NK	Mixed
PRELID1	ses_cd:is_ti	-0.0138217	ns	0.586577	0.96408	T/ILC	Other T/ILC	NK	Mixed
HCG25	ses_cd:is_ti	-0.0278779	ns	0.586631	0.96408	T/ILC	Other T/ILC	NK	Mixed
C14orf119	ses_cd:is_ti	0.0196707	ns	0.586662	0.96408	T/ILC	Other T/ILC	NK	Mixed
ZNF18	ses_cd:is_ti	0.0286959	ns	0.58667	0.96408	T/ILC	Other T/ILC	NK	Mixed
ZZEF1	ses_cd:is_ti	0.0160695	ns	0.586708	0.96408	T/ILC	Other T/ILC	NK	Mixed
FKBP8	ses_cd:is_ti	-0.0191765	ns	0.586737	0.96408	T/ILC	Other T/ILC	NK	Mixed
DOK6	ses_cd:is_ti	-0.0386068	ns	0.586967	0.964315	T/ILC	Other T/ILC	NK	Mixed
METTL9	ses_cd:is_ti	0.0115097	ns	0.587354	0.964315	T/ILC	Other T/ILC	NK	Mixed
BIN2	ses_cd:is_ti	-0.0132258	ns	0.58742	0.964315	T/ILC	Other T/ILC	NK	Mixed
SSSCA1	ses_cd:is_ti	-0.0233027	ns	0.587466	0.964315	T/ILC	Other T/ILC	NK	Mixed
SEC16A	ses_cd:is_ti	0.0172589	ns	0.58747	0.964315	T/ILC	Other T/ILC	NK	Mixed
PSMC1	ses_cd:is_ti	-0.0161475	ns	0.587526	0.964315	T/ILC	Other T/ILC	NK	Mixed
S100A13	ses_cd:is_ti	-0.0463413	ns	0.587543	0.964315	T/ILC	Other T/ILC	NK	Mixed
VDAC2	ses_cd:is_ti	-0.0173894	ns	0.587593	0.964315	T/ILC	Other T/ILC	NK	Mixed
PGM2L1	ses_cd:is_ti	0.0265791	ns	0.587603	0.964315	T/ILC	Other T/ILC	NK	Mixed
RPS13	ses_cd:is_ti	0.0125441	ns	0.587701	0.964344	T/ILC	Other T/ILC	NK	Mixed
SLC30A9	ses_cd:is_ti	0.0182762	ns	0.587961	0.964511	T/ILC	Other T/ILC	NK	Mixed
CNOT9	ses_cd:is_ti	0.017805	ns	0.587986	0.964511	T/ILC	Other T/ILC	NK	Mixed
BRIP1	ses_cd:is_ti	0.0428146	ns	0.5881	0.964511	T/ILC	Other T/ILC	NK	Mixed
HS6ST2	ses_cd:is_ti	-0.0583193	ns	0.588404	0.964511	T/ILC	Other T/ILC	NK	Mixed
HTATIP2	ses_cd:is_ti	-0.0216644	ns	0.588422	0.964511	T/ILC	Other T/ILC	NK	Mixed
C4orf46	ses_cd:is_ti	-0.0278333	ns	0.588446	0.964511	T/ILC	Other T/ILC	NK	Mixed
RPLP2	ses_cd:is_ti	0.0115377	ns	0.588513	0.964511	T/ILC	Other T/ILC	NK	Mixed
IGFBP2	ses_cd:is_ti	0.0559413	ns	0.588526	0.964511	T/ILC	Other T/ILC	NK	Mixed
HSPA9	ses_cd:is_ti	-0.0129281	ns	0.588578	0.964511	T/ILC	Other T/ILC	NK	Mixed
PIGL	ses_cd:is_ti	0.0184222	ns	0.589098	0.964511	T/ILC	Other T/ILC	NK	Mixed
PARP10	ses_cd:is_ti	-0.0259461	ns	0.589218	0.964511	T/ILC	Other T/ILC	NK	Mixed
PPP4R2	ses_cd:is_ti	0.0122372	ns	0.589244	0.964511	T/ILC	Other T/ILC	NK	Mixed
SLC24A1	ses_cd:is_ti	-0.025872	ns	0.589253	0.964511	T/ILC	Other T/ILC	NK	Mixed
PPAN	ses_cd:is_ti	-0.0246595	ns	0.589347	0.964511	T/ILC	Other T/ILC	NK	Mixed
PKP4	ses_cd:is_ti	0.0237786	ns	0.589389	0.964511	T/ILC	Other T/ILC	NK	Mixed
NET1	ses_cd:is_ti	-0.0356972	ns	0.589578	0.964511	T/ILC	Other T/ILC	NK	Mixed
TRAPPC12	ses_cd:is_ti	0.0157772	ns	0.58967	0.964511	T/ILC	Other T/ILC	NK	Mixed
RTF2	ses_cd:is_ti	0.0147367	ns	0.589712	0.964511	T/ILC	Other T/ILC	NK	Mixed
EMC6	ses_cd:is_ti	-0.0179251	ns	0.589727	0.964511	T/ILC	Other T/ILC	NK	Mixed
KLKB1	ses_cd:is_ti	-0.0335954	ns	0.590001	0.964511	T/ILC	Other T/ILC	NK	Mixed
AGPAT5	ses_cd:is_ti	0.0259696	ns	0.590157	0.964511	T/ILC	Other T/ILC	NK	Mixed
ZNF253	ses_cd:is_ti	0.0177236	ns	0.590189	0.964511	T/ILC	Other T/ILC	NK	Mixed
AC008440.1	ses_cd:is_ti	-0.035459	ns	0.59027	0.964511	T/ILC	Other T/ILC	NK	Mixed
KPNA5	ses_cd:is_ti	-0.0135264	ns	0.590371	0.964511	T/ILC	Other T/ILC	NK	Mixed
FASN	ses_cd:is_ti	-0.0319435	ns	0.590426	0.964511	T/ILC	Other T/ILC	NK	Mixed
AC004039.1	ses_cd:is_ti	-0.033352	ns	0.590475	0.964511	T/ILC	Other T/ILC	NK	Mixed
ITPR2	ses_cd:is_ti	0.0128169	ns	0.590538	0.964511	T/ILC	Other T/ILC	NK	Mixed
NBPF14	ses_cd:is_ti	0.0271038	ns	0.590557	0.964511	T/ILC	Other T/ILC	NK	Mixed
SBF2	ses_cd:is_ti	0.0139143	ns	0.590585	0.964511	T/ILC	Other T/ILC	NK	Mixed
KTI12	ses_cd:is_ti	-0.0286597	ns	0.59077	0.964511	T/ILC	Other T/ILC	NK	Mixed
AC009133.1	ses_cd:is_ti	-0.0319836	ns	0.590864	0.964511	T/ILC	Other T/ILC	NK	Mixed
GINS4	ses_cd:is_ti	-0.0342198	ns	0.59089	0.964511	T/ILC	Other T/ILC	NK	Mixed
GPAM	ses_cd:is_ti	-0.0315488	ns	0.590918	0.964511	T/ILC	Other T/ILC	NK	Mixed
FBXL3	ses_cd:is_ti	0.0215762	ns	0.590989	0.964511	T/ILC	Other T/ILC	NK	Mixed
COMMD8	ses_cd:is_ti	-0.0214379	ns	0.591106	0.964511	T/ILC	Other T/ILC	NK	Mixed
AC090912.1	ses_cd:is_ti	0.0380422	ns	0.591421	0.964511	T/ILC	Other T/ILC	NK	Mixed
TRAF7	ses_cd:is_ti	0.0250001	ns	0.591472	0.964511	T/ILC	Other T/ILC	NK	Mixed
CCDC61	ses_cd:is_ti	0.0240284	ns	0.591474	0.964511	T/ILC	Other T/ILC	NK	Mixed
ZNF814	ses_cd:is_ti	-0.0191859	ns	0.591535	0.964511	T/ILC	Other T/ILC	NK	Mixed
ATF7IP2	ses_cd:is_ti	0.0176175	ns	0.591854	0.964511	T/ILC	Other T/ILC	NK	Mixed
TRMT10B	ses_cd:is_ti	-0.0162229	ns	0.592054	0.964511	T/ILC	Other T/ILC	NK	Mixed
PCBP3	ses_cd:is_ti	-0.0529982	ns	0.592119	0.964511	T/ILC	Other T/ILC	NK	Mixed
PM20D2	ses_cd:is_ti	0.0251529	ns	0.592217	0.964511	T/ILC	Other T/ILC	NK	Mixed
HOXB4	ses_cd:is_ti	0.0292146	ns	0.592308	0.964511	T/ILC	Other T/ILC	NK	Mixed
PBX4	ses_cd:is_ti	-0.0365361	ns	0.592434	0.964511	T/ILC	Other T/ILC	NK	Mixed
ZFYVE16	ses_cd:is_ti	0.0156094	ns	0.592438	0.964511	T/ILC	Other T/ILC	NK	Mixed
CD300A	ses_cd:is_ti	-0.0151874	ns	0.59248	0.964511	T/ILC	Other T/ILC	NK	Mixed
PRPF4B	ses_cd:is_ti	0.010457	ns	0.592502	0.964511	T/ILC	Other T/ILC	NK	Mixed
AL110118.2	ses_cd:is_ti	-0.030818	ns	0.592587	0.964511	T/ILC	Other T/ILC	NK	Mixed
DHRS3	ses_cd:is_ti	-0.0228312	ns	0.592594	0.964511	T/ILC	Other T/ILC	NK	Mixed
LMAN1	ses_cd:is_ti	-0.0161599	ns	0.592708	0.964511	T/ILC	Other T/ILC	NK	Mixed
C1D	ses_cd:is_ti	-0.0157796	ns	0.592782	0.964511	T/ILC	Other T/ILC	NK	Mixed
FAM89A	ses_cd:is_ti	-0.0325205	ns	0.592887	0.964511	T/ILC	Other T/ILC	NK	Mixed
KLHL15	ses_cd:is_ti	-0.0260174	ns	0.592914	0.964511	T/ILC	Other T/ILC	NK	Mixed
ALKBH4	ses_cd:is_ti	0.023783	ns	0.592933	0.964511	T/ILC	Other T/ILC	NK	Mixed
MSRA	ses_cd:is_ti	0.0197255	ns	0.593032	0.964511	T/ILC	Other T/ILC	NK	Mixed
CCDC136	ses_cd:is_ti	-0.0305193	ns	0.593078	0.964511	T/ILC	Other T/ILC	NK	Mixed
PDCD5	ses_cd:is_ti	0.0217769	ns	0.593136	0.964511	T/ILC	Other T/ILC	NK	Mixed
EIF4G3	ses_cd:is_ti	0.0143675	ns	0.593458	0.964511	T/ILC	Other T/ILC	NK	Mixed
TIPARP-AS1	ses_cd:is_ti	0.0307844	ns	0.593584	0.964511	T/ILC	Other T/ILC	NK	Mixed
AC108449.1	ses_cd:is_ti	-0.0286668	ns	0.593785	0.964511	T/ILC	Other T/ILC	NK	Mixed
METTL14	ses_cd:is_ti	0.016414	ns	0.593816	0.964511	T/ILC	Other T/ILC	NK	Mixed
TMEM39A	ses_cd:is_ti	0.0194388	ns	0.593843	0.964511	T/ILC	Other T/ILC	NK	Mixed
RBM43	ses_cd:is_ti	-0.0285718	ns	0.593879	0.964511	T/ILC	Other T/ILC	NK	Mixed
PBX3	ses_cd:is_ti	0.0164994	ns	0.593918	0.964511	T/ILC	Other T/ILC	NK	Mixed
DDX28	ses_cd:is_ti	-0.0238334	ns	0.593929	0.964511	T/ILC	Other T/ILC	NK	Mixed
ELOA-AS1	ses_cd:is_ti	-0.0231325	ns	0.593948	0.964511	T/ILC	Other T/ILC	NK	Mixed
VCP	ses_cd:is_ti	0.0143224	ns	0.594061	0.964511	T/ILC	Other T/ILC	NK	Mixed
ZNF331	ses_cd:is_ti	0.0296589	ns	0.594098	0.964511	T/ILC	Other T/ILC	NK	Mixed
AC012615.1	ses_cd:is_ti	-0.0319415	ns	0.59413	0.964511	T/ILC	Other T/ILC	NK	Mixed
TRIM25	ses_cd:is_ti	-0.0234487	ns	0.594161	0.964511	T/ILC	Other T/ILC	NK	Mixed
PWP1	ses_cd:is_ti	-0.0200969	ns	0.594297	0.964511	T/ILC	Other T/ILC	NK	Mixed
CLASP1	ses_cd:is_ti	0.0110663	ns	0.594353	0.964511	T/ILC	Other T/ILC	NK	Mixed
CASP9	ses_cd:is_ti	-0.0257852	ns	0.594384	0.964511	T/ILC	Other T/ILC	NK	Mixed
FAM161A	ses_cd:is_ti	-0.0366099	ns	0.594406	0.964511	T/ILC	Other T/ILC	NK	Mixed
CLIP1	ses_cd:is_ti	-0.0124405	ns	0.594504	0.964511	T/ILC	Other T/ILC	NK	Mixed
GSTM4	ses_cd:is_ti	0.0321801	ns	0.594542	0.964511	T/ILC	Other T/ILC	NK	Mixed
RNF25	ses_cd:is_ti	-0.0233357	ns	0.594566	0.964511	T/ILC	Other T/ILC	NK	Mixed
KIF14	ses_cd:is_ti	-0.0489275	ns	0.594616	0.964511	T/ILC	Other T/ILC	NK	Mixed
NSD3	ses_cd:is_ti	0.010793	ns	0.594674	0.964511	T/ILC	Other T/ILC	NK	Mixed
PUS10	ses_cd:is_ti	0.0220091	ns	0.594693	0.964511	T/ILC	Other T/ILC	NK	Mixed
NRROS	ses_cd:is_ti	-0.0357382	ns	0.594805	0.964511	T/ILC	Other T/ILC	NK	Mixed
PRR3	ses_cd:is_ti	0.0233334	ns	0.594849	0.964511	T/ILC	Other T/ILC	NK	Mixed
ZNF486	ses_cd:is_ti	-0.0238481	ns	0.594877	0.964511	T/ILC	Other T/ILC	NK	Mixed
TAB3	ses_cd:is_ti	0.0220974	ns	0.59489	0.964511	T/ILC	Other T/ILC	NK	Mixed
SMIM10L1	ses_cd:is_ti	0.0247337	ns	0.595071	0.964511	T/ILC	Other T/ILC	NK	Mixed
FN3KRP	ses_cd:is_ti	0.0217193	ns	0.595091	0.964511	T/ILC	Other T/ILC	NK	Mixed
BCL2L2-PABPN1	ses_cd:is_ti	0.031997	ns	0.595109	0.964511	T/ILC	Other T/ILC	NK	Mixed
MCU	ses_cd:is_ti	-0.0241217	ns	0.595208	0.964511	T/ILC	Other T/ILC	NK	Mixed
CASP2	ses_cd:is_ti	-0.0163324	ns	0.595238	0.964511	T/ILC	Other T/ILC	NK	Mixed
SHMT2	ses_cd:is_ti	0.0269152	ns	0.595257	0.964511	T/ILC	Other T/ILC	NK	Mixed
IFIT2	ses_cd:is_ti	0.0338095	ns	0.595297	0.964511	T/ILC	Other T/ILC	NK	Mixed
LRRC42	ses_cd:is_ti	0.0259523	ns	0.5954	0.964511	T/ILC	Other T/ILC	NK	Mixed
TBC1D10A	ses_cd:is_ti	0.0215552	ns	0.595492	0.964511	T/ILC	Other T/ILC	NK	Mixed
TBC1D8	ses_cd:is_ti	-0.0292049	ns	0.5956	0.964511	T/ILC	Other T/ILC	NK	Mixed
MYH11	ses_cd:is_ti	0.0262877	ns	0.595648	0.964511	T/ILC	Other T/ILC	NK	Mixed
CLSTN3	ses_cd:is_ti	0.0228074	ns	0.595867	0.964511	T/ILC	Other T/ILC	NK	Mixed
AEN	ses_cd:is_ti	-0.0291733	ns	0.595879	0.964511	T/ILC	Other T/ILC	NK	Mixed
SLC25A42	ses_cd:is_ti	-0.019648	ns	0.595893	0.964511	T/ILC	Other T/ILC	NK	Mixed
SUV39H2	ses_cd:is_ti	-0.0245173	ns	0.595935	0.964511	T/ILC	Other T/ILC	NK	Mixed
CD99L2	ses_cd:is_ti	0.019576	ns	0.595942	0.964511	T/ILC	Other T/ILC	NK	Mixed
AP002812.2	ses_cd:is_ti	-0.0304224	ns	0.595999	0.964511	T/ILC	Other T/ILC	NK	Mixed
PALB2	ses_cd:is_ti	-0.0276768	ns	0.59609	0.964528	T/ILC	Other T/ILC	NK	Mixed
AC078846.1	ses_cd:is_ti	0.0232049	ns	0.596207	0.964533	T/ILC	Other T/ILC	NK	Mixed
DPP7	ses_cd:is_ti	0.0194837	ns	0.596254	0.964533	T/ILC	Other T/ILC	NK	Mixed
PDIA3	ses_cd:is_ti	0.0142629	ns	0.59648	0.964593	T/ILC	Other T/ILC	NK	Mixed
SETD3	ses_cd:is_ti	0.0153187	ns	0.596527	0.964593	T/ILC	Other T/ILC	NK	Mixed
KANSL2	ses_cd:is_ti	0.0177029	ns	0.596671	0.964593	T/ILC	Other T/ILC	NK	Mixed
IPO5	ses_cd:is_ti	0.0204101	ns	0.596692	0.964593	T/ILC	Other T/ILC	NK	Mixed
APMAP	ses_cd:is_ti	0.0153191	ns	0.59701	0.964593	T/ILC	Other T/ILC	NK	Mixed
SLC35E1	ses_cd:is_ti	-0.0222577	ns	0.597126	0.964593	T/ILC	Other T/ILC	NK	Mixed
DHRS4-AS1	ses_cd:is_ti	-0.0215992	ns	0.597275	0.964593	T/ILC	Other T/ILC	NK	Mixed
PTPRC	ses_cd:is_ti	0.00778218	ns	0.597493	0.964593	T/ILC	Other T/ILC	NK	Mixed
FGD5-AS1	ses_cd:is_ti	-0.0194607	ns	0.597555	0.964593	T/ILC	Other T/ILC	NK	Mixed
IAH1	ses_cd:is_ti	-0.0153015	ns	0.597598	0.964593	T/ILC	Other T/ILC	NK	Mixed
AC026470.2	ses_cd:is_ti	0.0289711	ns	0.59788	0.964593	T/ILC	Other T/ILC	NK	Mixed
S100A6	ses_cd:is_ti	-0.0420764	ns	0.598069	0.964593	T/ILC	Other T/ILC	NK	Mixed
DPH7	ses_cd:is_ti	0.0229279	ns	0.598219	0.964593	T/ILC	Other T/ILC	NK	Mixed
FCGR2A	ses_cd:is_ti	-0.0396405	ns	0.598242	0.964593	T/ILC	Other T/ILC	NK	Mixed
CFDP1	ses_cd:is_ti	0.0130129	ns	0.598245	0.964593	T/ILC	Other T/ILC	NK	Mixed
NHSL1	ses_cd:is_ti	-0.0490621	ns	0.598484	0.964593	T/ILC	Other T/ILC	NK	Mixed
TTC1	ses_cd:is_ti	-0.0117884	ns	0.598577	0.964593	T/ILC	Other T/ILC	NK	Mixed
SRF	ses_cd:is_ti	0.0276092	ns	0.598918	0.964593	T/ILC	Other T/ILC	NK	Mixed
BX284668.5	ses_cd:is_ti	0.0301727	ns	0.598923	0.964593	T/ILC	Other T/ILC	NK	Mixed
MXD4	ses_cd:is_ti	-0.0200538	ns	0.598982	0.964593	T/ILC	Other T/ILC	NK	Mixed
EMC2	ses_cd:is_ti	0.016811	ns	0.599055	0.964593	T/ILC	Other T/ILC	NK	Mixed
CEBPZ	ses_cd:is_ti	0.0177112	ns	0.599069	0.964593	T/ILC	Other T/ILC	NK	Mixed
PSMC2	ses_cd:is_ti	0.0170499	ns	0.599126	0.964593	T/ILC	Other T/ILC	NK	Mixed
IST1	ses_cd:is_ti	0.0134682	ns	0.599241	0.964593	T/ILC	Other T/ILC	NK	Mixed
U2AF1L5	ses_cd:is_ti	0.0430888	ns	0.599408	0.964593	T/ILC	Other T/ILC	NK	Mixed
NAPG	ses_cd:is_ti	0.0169897	ns	0.599414	0.964593	T/ILC	Other T/ILC	NK	Mixed
POLR2A	ses_cd:is_ti	-0.0154407	ns	0.599529	0.964593	T/ILC	Other T/ILC	NK	Mixed
GPKOW	ses_cd:is_ti	0.0253597	ns	0.5996	0.964593	T/ILC	Other T/ILC	NK	Mixed
SOCS5	ses_cd:is_ti	-0.0203879	ns	0.59966	0.964593	T/ILC	Other T/ILC	NK	Mixed
LRRN1	ses_cd:is_ti	-0.0378681	ns	0.599694	0.964593	T/ILC	Other T/ILC	NK	Mixed
IL12RB1	ses_cd:is_ti	-0.0199258	ns	0.599957	0.964593	T/ILC	Other T/ILC	NK	Mixed
TTC3	ses_cd:is_ti	0.0124147	ns	0.599969	0.964593	T/ILC	Other T/ILC	NK	Mixed
HDLBP	ses_cd:is_ti	0.0131693	ns	0.60004	0.964593	T/ILC	Other T/ILC	NK	Mixed
TAF3	ses_cd:is_ti	0.0120095	ns	0.600044	0.964593	T/ILC	Other T/ILC	NK	Mixed
DUS1L	ses_cd:is_ti	0.0187733	ns	0.600063	0.964593	T/ILC	Other T/ILC	NK	Mixed
ZFP82	ses_cd:is_ti	-0.025217	ns	0.600089	0.964593	T/ILC	Other T/ILC	NK	Mixed
GCLM	ses_cd:is_ti	0.0226801	ns	0.600215	0.964593	T/ILC	Other T/ILC	NK	Mixed
BCL2L13	ses_cd:is_ti	0.0155516	ns	0.600241	0.964593	T/ILC	Other T/ILC	NK	Mixed
PAK2	ses_cd:is_ti	0.00876293	ns	0.600265	0.964593	T/ILC	Other T/ILC	NK	Mixed
AC090518.1	ses_cd:is_ti	-0.035636	ns	0.600322	0.964593	T/ILC	Other T/ILC	NK	Mixed
MRPL33	ses_cd:is_ti	-0.0141835	ns	0.600352	0.964593	T/ILC	Other T/ILC	NK	Mixed
AC010609.1	ses_cd:is_ti	0.0223166	ns	0.600493	0.964593	T/ILC	Other T/ILC	NK	Mixed
METTL2B	ses_cd:is_ti	0.0181866	ns	0.600519	0.964593	T/ILC	Other T/ILC	NK	Mixed
PRKCSH	ses_cd:is_ti	-0.0159484	ns	0.60064	0.964593	T/ILC	Other T/ILC	NK	Mixed
ZSCAN12	ses_cd:is_ti	-0.0289326	ns	0.600665	0.964593	T/ILC	Other T/ILC	NK	Mixed
WRAP53	ses_cd:is_ti	-0.0250269	ns	0.600793	0.964593	T/ILC	Other T/ILC	NK	Mixed
SLC38A5	ses_cd:is_ti	0.0310097	ns	0.600816	0.964593	T/ILC	Other T/ILC	NK	Mixed
AL355001.1	ses_cd:is_ti	-0.0329393	ns	0.600927	0.964593	T/ILC	Other T/ILC	NK	Mixed
AC104806.2	ses_cd:is_ti	-0.0257128	ns	0.600933	0.964593	T/ILC	Other T/ILC	NK	Mixed
FAM117B	ses_cd:is_ti	-0.0255358	ns	0.600979	0.964593	T/ILC	Other T/ILC	NK	Mixed
TMEM87A	ses_cd:is_ti	-0.012974	ns	0.601068	0.964593	T/ILC	Other T/ILC	NK	Mixed
FARP2	ses_cd:is_ti	0.0278724	ns	0.601276	0.964593	T/ILC	Other T/ILC	NK	Mixed
NDRG3	ses_cd:is_ti	0.017106	ns	0.601343	0.964593	T/ILC	Other T/ILC	NK	Mixed
UPF1	ses_cd:is_ti	-0.0182203	ns	0.601591	0.964593	T/ILC	Other T/ILC	NK	Mixed
RNF219	ses_cd:is_ti	0.0184357	ns	0.60162	0.964593	T/ILC	Other T/ILC	NK	Mixed
QDPR	ses_cd:is_ti	0.0259201	ns	0.60168	0.964593	T/ILC	Other T/ILC	NK	Mixed
TARSL2	ses_cd:is_ti	0.0172919	ns	0.601701	0.964593	T/ILC	Other T/ILC	NK	Mixed
AL031428.1	ses_cd:is_ti	-0.0229691	ns	0.601832	0.964593	T/ILC	Other T/ILC	NK	Mixed
CD53	ses_cd:is_ti	-0.0119677	ns	0.602065	0.964593	T/ILC	Other T/ILC	NK	Mixed
BICRA-AS1	ses_cd:is_ti	-0.0292365	ns	0.60213	0.964593	T/ILC	Other T/ILC	NK	Mixed
SPDL1	ses_cd:is_ti	-0.0235119	ns	0.602141	0.964593	T/ILC	Other T/ILC	NK	Mixed
SULF2	ses_cd:is_ti	-0.0313865	ns	0.602154	0.964593	T/ILC	Other T/ILC	NK	Mixed
GSN	ses_cd:is_ti	-0.0321959	ns	0.60232	0.964593	T/ILC	Other T/ILC	NK	Mixed
PFKP	ses_cd:is_ti	0.0197605	ns	0.602389	0.964593	T/ILC	Other T/ILC	NK	Mixed
PRPF40A	ses_cd:is_ti	-0.00989184	ns	0.602436	0.964593	T/ILC	Other T/ILC	NK	Mixed
ELMO2	ses_cd:is_ti	-0.017751	ns	0.602458	0.964593	T/ILC	Other T/ILC	NK	Mixed
POLR1D	ses_cd:is_ti	0.0115545	ns	0.602489	0.964593	T/ILC	Other T/ILC	NK	Mixed
SGSM2	ses_cd:is_ti	-0.025751	ns	0.602582	0.964593	T/ILC	Other T/ILC	NK	Mixed
SUPT5H	ses_cd:is_ti	0.0147658	ns	0.602582	0.964593	T/ILC	Other T/ILC	NK	Mixed
PKD1L3	ses_cd:is_ti	0.0419973	ns	0.602671	0.964593	T/ILC	Other T/ILC	NK	Mixed
ZSWIM7	ses_cd:is_ti	0.0161127	ns	0.602796	0.964593	T/ILC	Other T/ILC	NK	Mixed
SRPK1	ses_cd:is_ti	0.0117357	ns	0.602825	0.964593	T/ILC	Other T/ILC	NK	Mixed
AC008758.1	ses_cd:is_ti	0.0265077	ns	0.602833	0.964593	T/ILC	Other T/ILC	NK	Mixed
SERPINE1	ses_cd:is_ti	0.0546726	ns	0.602928	0.964593	T/ILC	Other T/ILC	NK	Mixed
SCLT1	ses_cd:is_ti	0.0129584	ns	0.602929	0.964593	T/ILC	Other T/ILC	NK	Mixed
RAB3IP	ses_cd:is_ti	-0.0329048	ns	0.603031	0.964593	T/ILC	Other T/ILC	NK	Mixed
IP6K2	ses_cd:is_ti	0.0214978	ns	0.603138	0.964593	T/ILC	Other T/ILC	NK	Mixed
AC012414.5	ses_cd:is_ti	0.0417763	ns	0.603177	0.964593	T/ILC	Other T/ILC	NK	Mixed
MYADM	ses_cd:is_ti	0.0285621	ns	0.60328	0.964593	T/ILC	Other T/ILC	NK	Mixed
MYBL2	ses_cd:is_ti	-0.0470518	ns	0.603289	0.964593	T/ILC	Other T/ILC	NK	Mixed
C9orf139	ses_cd:is_ti	-0.0354966	ns	0.603305	0.964593	T/ILC	Other T/ILC	NK	Mixed
ITGB2	ses_cd:is_ti	0.0146261	ns	0.603318	0.964593	T/ILC	Other T/ILC	NK	Mixed
DNAJB12	ses_cd:is_ti	-0.0188272	ns	0.603375	0.964593	T/ILC	Other T/ILC	NK	Mixed
AKTIP	ses_cd:is_ti	-0.0230377	ns	0.603392	0.964593	T/ILC	Other T/ILC	NK	Mixed
MAVS	ses_cd:is_ti	0.0183185	ns	0.603479	0.964593	T/ILC	Other T/ILC	NK	Mixed
MAP4	ses_cd:is_ti	0.0111328	ns	0.60356	0.964593	T/ILC	Other T/ILC	NK	Mixed
TXNDC9	ses_cd:is_ti	-0.0156247	ns	0.603605	0.964593	T/ILC	Other T/ILC	NK	Mixed
CCT7	ses_cd:is_ti	0.0171835	ns	0.603609	0.964593	T/ILC	Other T/ILC	NK	Mixed
TMEM204	ses_cd:is_ti	-0.0311068	ns	0.603714	0.964593	T/ILC	Other T/ILC	NK	Mixed
AC022973.2	ses_cd:is_ti	-0.0249196	ns	0.603753	0.964593	T/ILC	Other T/ILC	NK	Mixed
CDKN2B-AS1	ses_cd:is_ti	0.0373102	ns	0.603866	0.964593	T/ILC	Other T/ILC	NK	Mixed
AMBRA1	ses_cd:is_ti	0.0108805	ns	0.603997	0.964593	T/ILC	Other T/ILC	NK	Mixed
SMUG1	ses_cd:is_ti	-0.0244405	ns	0.603998	0.964593	T/ILC	Other T/ILC	NK	Mixed
C1RL-AS1	ses_cd:is_ti	-0.0282139	ns	0.604109	0.964593	T/ILC	Other T/ILC	NK	Mixed
CCDC173	ses_cd:is_ti	0.0366971	ns	0.604167	0.964593	T/ILC	Other T/ILC	NK	Mixed
PLXNC1	ses_cd:is_ti	0.0156705	ns	0.60421	0.964593	T/ILC	Other T/ILC	NK	Mixed
WWTR1	ses_cd:is_ti	0.0335107	ns	0.604298	0.964593	T/ILC	Other T/ILC	NK	Mixed
METAP2	ses_cd:is_ti	0.0151357	ns	0.604409	0.964593	T/ILC	Other T/ILC	NK	Mixed
TBX21	ses_cd:is_ti	0.0261915	ns	0.604467	0.964593	T/ILC	Other T/ILC	NK	Mixed
TTC22	ses_cd:is_ti	0.0284889	ns	0.604632	0.964593	T/ILC	Other T/ILC	NK	Mixed
AK2	ses_cd:is_ti	-0.0156722	ns	0.604766	0.964593	T/ILC	Other T/ILC	NK	Mixed
WDR77	ses_cd:is_ti	0.0242184	ns	0.604788	0.964593	T/ILC	Other T/ILC	NK	Mixed
AC010618.3	ses_cd:is_ti	-0.0237592	ns	0.604789	0.964593	T/ILC	Other T/ILC	NK	Mixed
BCORL1	ses_cd:is_ti	0.0323153	ns	0.604892	0.964593	T/ILC	Other T/ILC	NK	Mixed
HSP90AB1	ses_cd:is_ti	0.0176266	ns	0.604916	0.964593	T/ILC	Other T/ILC	NK	Mixed
GTF3C5	ses_cd:is_ti	0.0217626	ns	0.604961	0.964593	T/ILC	Other T/ILC	NK	Mixed
MAF	ses_cd:is_ti	-0.0377325	ns	0.605048	0.964593	T/ILC	Other T/ILC	NK	Mixed
TMEM9B	ses_cd:is_ti	-0.0189585	ns	0.605211	0.964593	T/ILC	Other T/ILC	NK	Mixed
CKS1B	ses_cd:is_ti	0.0319108	ns	0.605312	0.964593	T/ILC	Other T/ILC	NK	Mixed
MZT2B	ses_cd:is_ti	0.0151082	ns	0.605328	0.964593	T/ILC	Other T/ILC	NK	Mixed
CEP89	ses_cd:is_ti	0.0186758	ns	0.605386	0.964593	T/ILC	Other T/ILC	NK	Mixed
PDK2	ses_cd:is_ti	-0.0261215	ns	0.605526	0.964593	T/ILC	Other T/ILC	NK	Mixed
VPS29	ses_cd:is_ti	-0.0107522	ns	0.605598	0.964593	T/ILC	Other T/ILC	NK	Mixed
AC024901.1	ses_cd:is_ti	-0.0377806	ns	0.60561	0.964593	T/ILC	Other T/ILC	NK	Mixed
USP9X	ses_cd:is_ti	0.0135549	ns	0.605813	0.964593	T/ILC	Other T/ILC	NK	Mixed
UCK1	ses_cd:is_ti	-0.0253651	ns	0.606003	0.964593	T/ILC	Other T/ILC	NK	Mixed
HOTAIRM1	ses_cd:is_ti	-0.0218609	ns	0.606028	0.964593	T/ILC	Other T/ILC	NK	Mixed
CCDC88A	ses_cd:is_ti	0.0218081	ns	0.606108	0.964593	T/ILC	Other T/ILC	NK	Mixed
IDS	ses_cd:is_ti	-0.0175062	ns	0.606123	0.964593	T/ILC	Other T/ILC	NK	Mixed
PEAK1	ses_cd:is_ti	0.0203323	ns	0.606128	0.964593	T/ILC	Other T/ILC	NK	Mixed
WDR83	ses_cd:is_ti	0.0212773	ns	0.606268	0.964593	T/ILC	Other T/ILC	NK	Mixed
LGALS1	ses_cd:is_ti	-0.0334459	ns	0.606327	0.964593	T/ILC	Other T/ILC	NK	Mixed
GPX7	ses_cd:is_ti	-0.0228309	ns	0.606344	0.964593	T/ILC	Other T/ILC	NK	Mixed
C5orf22	ses_cd:is_ti	0.0205978	ns	0.606355	0.964593	T/ILC	Other T/ILC	NK	Mixed
AC096887.1	ses_cd:is_ti	-0.033478	ns	0.606369	0.964593	T/ILC	Other T/ILC	NK	Mixed
CLIC1	ses_cd:is_ti	-0.0116539	ns	0.606416	0.964593	T/ILC	Other T/ILC	NK	Mixed
NEDD9	ses_cd:is_ti	0.0131436	ns	0.606558	0.96469	T/ILC	Other T/ILC	NK	Mixed
EFL1	ses_cd:is_ti	0.0145952	ns	0.606752	0.96477	T/ILC	Other T/ILC	NK	Mixed
CDC45	ses_cd:is_ti	-0.043719	ns	0.606769	0.96477	T/ILC	Other T/ILC	NK	Mixed
REEP5	ses_cd:is_ti	0.0119746	ns	0.607106	0.965162	T/ILC	Other T/ILC	NK	Mixed
TRIP12	ses_cd:is_ti	0.00995175	ns	0.607214	0.965162	T/ILC	Other T/ILC	NK	Mixed
MRPL23	ses_cd:is_ti	-0.0283281	ns	0.607274	0.965162	T/ILC	Other T/ILC	NK	Mixed
ALDH7A1	ses_cd:is_ti	-0.0366571	ns	0.607386	0.965162	T/ILC	Other T/ILC	NK	Mixed
TTLL3	ses_cd:is_ti	-0.0256366	ns	0.60752	0.965162	T/ILC	Other T/ILC	NK	Mixed
ECI2	ses_cd:is_ti	-0.0170509	ns	0.607567	0.965162	T/ILC	Other T/ILC	NK	Mixed
COQ3	ses_cd:is_ti	0.0264587	ns	0.607578	0.965162	T/ILC	Other T/ILC	NK	Mixed
PHF21A	ses_cd:is_ti	0.012545	ns	0.608306	0.965598	T/ILC	Other T/ILC	NK	Mixed
C8orf44	ses_cd:is_ti	0.0251537	ns	0.608331	0.965598	T/ILC	Other T/ILC	NK	Mixed
LINC02001	ses_cd:is_ti	0.0230204	ns	0.608337	0.965598	T/ILC	Other T/ILC	NK	Mixed
SEC62	ses_cd:is_ti	-0.010707	ns	0.608502	0.965598	T/ILC	Other T/ILC	NK	Mixed
C5orf15	ses_cd:is_ti	-0.0179434	ns	0.608646	0.965598	T/ILC	Other T/ILC	NK	Mixed
HS3ST3B1	ses_cd:is_ti	-0.032439	ns	0.608684	0.965598	T/ILC	Other T/ILC	NK	Mixed
KMT2E-AS1	ses_cd:is_ti	-0.0273664	ns	0.60879	0.965598	T/ILC	Other T/ILC	NK	Mixed
AC068888.1	ses_cd:is_ti	-0.0233872	ns	0.609008	0.965598	T/ILC	Other T/ILC	NK	Mixed
AC024060.1	ses_cd:is_ti	-0.0278712	ns	0.609048	0.965598	T/ILC	Other T/ILC	NK	Mixed
MPI	ses_cd:is_ti	0.0226218	ns	0.609151	0.965598	T/ILC	Other T/ILC	NK	Mixed
SLC1A7	ses_cd:is_ti	0.0342972	ns	0.609358	0.965598	T/ILC	Other T/ILC	NK	Mixed
ARF3	ses_cd:is_ti	-0.0196599	ns	0.609486	0.965598	T/ILC	Other T/ILC	NK	Mixed
ZNF526	ses_cd:is_ti	-0.0218221	ns	0.609518	0.965598	T/ILC	Other T/ILC	NK	Mixed
ZNF589	ses_cd:is_ti	-0.0217519	ns	0.609589	0.965598	T/ILC	Other T/ILC	NK	Mixed
TOMM70	ses_cd:is_ti	0.0156436	ns	0.609601	0.965598	T/ILC	Other T/ILC	NK	Mixed
CDK13	ses_cd:is_ti	0.0102166	ns	0.609689	0.965598	T/ILC	Other T/ILC	NK	Mixed
CCSER2	ses_cd:is_ti	0.0146968	ns	0.609742	0.965598	T/ILC	Other T/ILC	NK	Mixed
PRPSAP1	ses_cd:is_ti	0.0145778	ns	0.609753	0.965598	T/ILC	Other T/ILC	NK	Mixed
TFAM	ses_cd:is_ti	-0.0176904	ns	0.609937	0.965598	T/ILC	Other T/ILC	NK	Mixed
UBE2G1	ses_cd:is_ti	0.0122542	ns	0.610039	0.965598	T/ILC	Other T/ILC	NK	Mixed
ZNF268	ses_cd:is_ti	-0.025862	ns	0.610103	0.965598	T/ILC	Other T/ILC	NK	Mixed
LINC01389	ses_cd:is_ti	0.0273488	ns	0.610412	0.965598	T/ILC	Other T/ILC	NK	Mixed
YY1AP1	ses_cd:is_ti	0.0154814	ns	0.610425	0.965598	T/ILC	Other T/ILC	NK	Mixed
NME1	ses_cd:is_ti	0.0289489	ns	0.610518	0.965598	T/ILC	Other T/ILC	NK	Mixed
GPBP1	ses_cd:is_ti	-0.00893216	ns	0.610521	0.965598	T/ILC	Other T/ILC	NK	Mixed
TMEM175	ses_cd:is_ti	-0.0201012	ns	0.610534	0.965598	T/ILC	Other T/ILC	NK	Mixed
FXYD7	ses_cd:is_ti	0.0334612	ns	0.611012	0.965598	T/ILC	Other T/ILC	NK	Mixed
GINM1	ses_cd:is_ti	-0.0169441	ns	0.611047	0.965598	T/ILC	Other T/ILC	NK	Mixed
YWHAE	ses_cd:is_ti	0.0110851	ns	0.611068	0.965598	T/ILC	Other T/ILC	NK	Mixed
OGA	ses_cd:is_ti	-0.0113714	ns	0.611152	0.965598	T/ILC	Other T/ILC	NK	Mixed
XRRA1	ses_cd:is_ti	-0.0143366	ns	0.611164	0.965598	T/ILC	Other T/ILC	NK	Mixed
CLP1	ses_cd:is_ti	0.0240832	ns	0.611186	0.965598	T/ILC	Other T/ILC	NK	Mixed
PPM1F	ses_cd:is_ti	0.0256936	ns	0.611234	0.965598	T/ILC	Other T/ILC	NK	Mixed
TOR1B	ses_cd:is_ti	0.0213958	ns	0.611427	0.965598	T/ILC	Other T/ILC	NK	Mixed
ARF4-AS1	ses_cd:is_ti	-0.0282651	ns	0.611439	0.965598	T/ILC	Other T/ILC	NK	Mixed
AC016831.5	ses_cd:is_ti	-0.0264962	ns	0.611473	0.965598	T/ILC	Other T/ILC	NK	Mixed
TMEM217	ses_cd:is_ti	-0.0341995	ns	0.611593	0.965598	T/ILC	Other T/ILC	NK	Mixed
ADCY7	ses_cd:is_ti	0.014896	ns	0.611836	0.965598	T/ILC	Other T/ILC	NK	Mixed
CCDC47	ses_cd:is_ti	0.0160548	ns	0.611901	0.965598	T/ILC	Other T/ILC	NK	Mixed
AL158071.1	ses_cd:is_ti	-0.0364939	ns	0.612054	0.965598	T/ILC	Other T/ILC	NK	Mixed
ERGIC1	ses_cd:is_ti	0.0150605	ns	0.612099	0.965598	T/ILC	Other T/ILC	NK	Mixed
PITPNB	ses_cd:is_ti	0.0109822	ns	0.612116	0.965598	T/ILC	Other T/ILC	NK	Mixed
RAC1	ses_cd:is_ti	0.0132195	ns	0.612121	0.965598	T/ILC	Other T/ILC	NK	Mixed
TRAF3IP2-AS1	ses_cd:is_ti	0.0200797	ns	0.612242	0.965598	T/ILC	Other T/ILC	NK	Mixed
EGLN1	ses_cd:is_ti	-0.0192592	ns	0.612433	0.965598	T/ILC	Other T/ILC	NK	Mixed
UBE2D2	ses_cd:is_ti	-0.00873182	ns	0.612452	0.965598	T/ILC	Other T/ILC	NK	Mixed
IER3IP1	ses_cd:is_ti	0.0195845	ns	0.612635	0.965598	T/ILC	Other T/ILC	NK	Mixed
PRMT1	ses_cd:is_ti	-0.0190253	ns	0.612662	0.965598	T/ILC	Other T/ILC	NK	Mixed
SCN9A	ses_cd:is_ti	-0.0450498	ns	0.612737	0.965598	T/ILC	Other T/ILC	NK	Mixed
RPL28	ses_cd:is_ti	0.0109362	ns	0.612813	0.965598	T/ILC	Other T/ILC	NK	Mixed
TSPAN32	ses_cd:is_ti	-0.0212272	ns	0.612869	0.965598	T/ILC	Other T/ILC	NK	Mixed
MRPS11	ses_cd:is_ti	0.0174081	ns	0.613143	0.965598	T/ILC	Other T/ILC	NK	Mixed
INO80E	ses_cd:is_ti	0.0204735	ns	0.613145	0.965598	T/ILC	Other T/ILC	NK	Mixed
CPSF7	ses_cd:is_ti	0.013178	ns	0.613149	0.965598	T/ILC	Other T/ILC	NK	Mixed
YIPF6	ses_cd:is_ti	-0.0162785	ns	0.613221	0.965598	T/ILC	Other T/ILC	NK	Mixed
JUNB	ses_cd:is_ti	-0.0261518	ns	0.613295	0.965598	T/ILC	Other T/ILC	NK	Mixed
AC245014.3	ses_cd:is_ti	-0.039772	ns	0.613366	0.965598	T/ILC	Other T/ILC	NK	Mixed
PTPN18	ses_cd:is_ti	-0.0149152	ns	0.613516	0.965598	T/ILC	Other T/ILC	NK	Mixed
C21orf91-OT1	ses_cd:is_ti	0.0313966	ns	0.613801	0.965598	T/ILC	Other T/ILC	NK	Mixed
PSMG2	ses_cd:is_ti	-0.0144251	ns	0.613823	0.965598	T/ILC	Other T/ILC	NK	Mixed
INTS6	ses_cd:is_ti	0.0130017	ns	0.613999	0.965598	T/ILC	Other T/ILC	NK	Mixed
AP001318.2	ses_cd:is_ti	0.0263705	ns	0.614175	0.965598	T/ILC	Other T/ILC	NK	Mixed
ZNF43	ses_cd:is_ti	0.0123663	ns	0.614188	0.965598	T/ILC	Other T/ILC	NK	Mixed
CRY2	ses_cd:is_ti	-0.0254796	ns	0.614243	0.965598	T/ILC	Other T/ILC	NK	Mixed
AOAH	ses_cd:is_ti	0.0144849	ns	0.614311	0.965598	T/ILC	Other T/ILC	NK	Mixed
TUBA1B	ses_cd:is_ti	0.0265059	ns	0.614339	0.965598	T/ILC	Other T/ILC	NK	Mixed
SOCS7	ses_cd:is_ti	-0.0221729	ns	0.614415	0.965598	T/ILC	Other T/ILC	NK	Mixed
EIF2AK1	ses_cd:is_ti	0.0128736	ns	0.614615	0.965598	T/ILC	Other T/ILC	NK	Mixed
ZNF491	ses_cd:is_ti	-0.0297698	ns	0.614632	0.965598	T/ILC	Other T/ILC	NK	Mixed
MTMR2	ses_cd:is_ti	0.01817	ns	0.614675	0.965598	T/ILC	Other T/ILC	NK	Mixed
ARF4	ses_cd:is_ti	-0.0142835	ns	0.614741	0.965598	T/ILC	Other T/ILC	NK	Mixed
BTAF1	ses_cd:is_ti	0.014908	ns	0.614922	0.965598	T/ILC	Other T/ILC	NK	Mixed
MAX	ses_cd:is_ti	-0.0164767	ns	0.61501	0.965598	T/ILC	Other T/ILC	NK	Mixed
COX7A2	ses_cd:is_ti	0.0135444	ns	0.615024	0.965598	T/ILC	Other T/ILC	NK	Mixed
ZNF14	ses_cd:is_ti	-0.0212532	ns	0.615315	0.965598	T/ILC	Other T/ILC	NK	Mixed
EDEM3	ses_cd:is_ti	0.0133691	ns	0.615335	0.965598	T/ILC	Other T/ILC	NK	Mixed
BCL6	ses_cd:is_ti	0.0228765	ns	0.615343	0.965598	T/ILC	Other T/ILC	NK	Mixed
LINC00571	ses_cd:is_ti	0.0459093	ns	0.615367	0.965598	T/ILC	Other T/ILC	NK	Mixed
ZBTB38	ses_cd:is_ti	-0.0144772	ns	0.615371	0.965598	T/ILC	Other T/ILC	NK	Mixed
LSM7	ses_cd:is_ti	-0.0136176	ns	0.61547	0.965598	T/ILC	Other T/ILC	NK	Mixed
LINC00886	ses_cd:is_ti	-0.0261856	ns	0.615496	0.965598	T/ILC	Other T/ILC	NK	Mixed
UPF3A	ses_cd:is_ti	0.0130651	ns	0.615523	0.965598	T/ILC	Other T/ILC	NK	Mixed
LINC01303	ses_cd:is_ti	0.027571	ns	0.615637	0.965598	T/ILC	Other T/ILC	NK	Mixed
ELAC1	ses_cd:is_ti	0.0275188	ns	0.61569	0.965598	T/ILC	Other T/ILC	NK	Mixed
TRMT1L	ses_cd:is_ti	0.0171395	ns	0.615878	0.965598	T/ILC	Other T/ILC	NK	Mixed
SINHCAF	ses_cd:is_ti	0.0137093	ns	0.616028	0.965598	T/ILC	Other T/ILC	NK	Mixed
VASH1	ses_cd:is_ti	0.0268701	ns	0.616144	0.965598	T/ILC	Other T/ILC	NK	Mixed
POLR2L	ses_cd:is_ti	0.0138198	ns	0.616194	0.965598	T/ILC	Other T/ILC	NK	Mixed
TNFSF14	ses_cd:is_ti	-0.0155562	ns	0.616285	0.965598	T/ILC	Other T/ILC	NK	Mixed
THRAP3	ses_cd:is_ti	0.00850478	ns	0.61633	0.965598	T/ILC	Other T/ILC	NK	Mixed
C9orf147	ses_cd:is_ti	0.0309256	ns	0.616344	0.965598	T/ILC	Other T/ILC	NK	Mixed
CSRP1	ses_cd:is_ti	0.0224491	ns	0.616397	0.965598	T/ILC	Other T/ILC	NK	Mixed
AC053527.1	ses_cd:is_ti	0.0276724	ns	0.616415	0.965598	T/ILC	Other T/ILC	NK	Mixed
ANXA5	ses_cd:is_ti	0.0272834	ns	0.616434	0.965598	T/ILC	Other T/ILC	NK	Mixed
HMGB3	ses_cd:is_ti	-0.0485014	ns	0.616439	0.965598	T/ILC	Other T/ILC	NK	Mixed
COX6A1	ses_cd:is_ti	0.014648	ns	0.616485	0.965598	T/ILC	Other T/ILC	NK	Mixed
USP7	ses_cd:is_ti	0.0117728	ns	0.616621	0.965598	T/ILC	Other T/ILC	NK	Mixed
ZNF687	ses_cd:is_ti	-0.0274298	ns	0.616651	0.965598	T/ILC	Other T/ILC	NK	Mixed
AP001157.1	ses_cd:is_ti	0.023729	ns	0.616699	0.965598	T/ILC	Other T/ILC	NK	Mixed
SENP2	ses_cd:is_ti	0.0147848	ns	0.6167	0.965598	T/ILC	Other T/ILC	NK	Mixed
PAGR1	ses_cd:is_ti	-0.0291598	ns	0.616717	0.965598	T/ILC	Other T/ILC	NK	Mixed
XKR6	ses_cd:is_ti	0.0134946	ns	0.617003	0.965598	T/ILC	Other T/ILC	NK	Mixed
CYTH2	ses_cd:is_ti	0.0251752	ns	0.617029	0.965598	T/ILC	Other T/ILC	NK	Mixed
XRCC5	ses_cd:is_ti	-0.00873344	ns	0.617041	0.965598	T/ILC	Other T/ILC	NK	Mixed
TIMM8B	ses_cd:is_ti	-0.0157673	ns	0.617084	0.965598	T/ILC	Other T/ILC	NK	Mixed
SLC5A3	ses_cd:is_ti	0.0205552	ns	0.617116	0.965598	T/ILC	Other T/ILC	NK	Mixed
THG1L	ses_cd:is_ti	0.0264341	ns	0.617223	0.965598	T/ILC	Other T/ILC	NK	Mixed
LINC02320	ses_cd:is_ti	-0.0307167	ns	0.617229	0.965598	T/ILC	Other T/ILC	NK	Mixed
NPM1	ses_cd:is_ti	0.0149235	ns	0.617241	0.965598	T/ILC	Other T/ILC	NK	Mixed
KIZ-AS1	ses_cd:is_ti	-0.0285261	ns	0.617257	0.965598	T/ILC	Other T/ILC	NK	Mixed
AC027644.4	ses_cd:is_ti	-0.0253773	ns	0.61726	0.965598	T/ILC	Other T/ILC	NK	Mixed
OSBP2	ses_cd:is_ti	0.0288099	ns	0.617401	0.965598	T/ILC	Other T/ILC	NK	Mixed
APOL2	ses_cd:is_ti	0.0178827	ns	0.617405	0.965598	T/ILC	Other T/ILC	NK	Mixed
CNDP2	ses_cd:is_ti	0.0210005	ns	0.617415	0.965598	T/ILC	Other T/ILC	NK	Mixed
RPF1	ses_cd:is_ti	0.0167217	ns	0.617479	0.965598	T/ILC	Other T/ILC	NK	Mixed
FGFBP2	ses_cd:is_ti	-0.068145	ns	0.617557	0.965598	T/ILC	Other T/ILC	NK	Mixed
TMEM106A	ses_cd:is_ti	-0.0220344	ns	0.617625	0.965598	T/ILC	Other T/ILC	NK	Mixed
EXOC8	ses_cd:is_ti	-0.02709	ns	0.617706	0.965598	T/ILC	Other T/ILC	NK	Mixed
CEP290	ses_cd:is_ti	0.0169859	ns	0.617749	0.965598	T/ILC	Other T/ILC	NK	Mixed
AC073342.1	ses_cd:is_ti	0.0261906	ns	0.618275	0.965598	T/ILC	Other T/ILC	NK	Mixed
SREBF1	ses_cd:is_ti	0.024202	ns	0.618378	0.965598	T/ILC	Other T/ILC	NK	Mixed
PIP4K2C	ses_cd:is_ti	-0.0215857	ns	0.61838	0.965598	T/ILC	Other T/ILC	NK	Mixed
MIR4422HG	ses_cd:is_ti	0.0348437	ns	0.618416	0.965598	T/ILC	Other T/ILC	NK	Mixed
MYO5A	ses_cd:is_ti	0.0125131	ns	0.618481	0.965598	T/ILC	Other T/ILC	NK	Mixed
RPUSD3	ses_cd:is_ti	0.0196186	ns	0.618497	0.965598	T/ILC	Other T/ILC	NK	Mixed
RHOT2	ses_cd:is_ti	-0.0244991	ns	0.618516	0.965598	T/ILC	Other T/ILC	NK	Mixed
MYEF2	ses_cd:is_ti	-0.0314915	ns	0.618583	0.965598	T/ILC	Other T/ILC	NK	Mixed
PROCR	ses_cd:is_ti	-0.0239701	ns	0.618628	0.965598	T/ILC	Other T/ILC	NK	Mixed
CATSPERG	ses_cd:is_ti	-0.0257313	ns	0.618639	0.965598	T/ILC	Other T/ILC	NK	Mixed
ADNP2	ses_cd:is_ti	0.0221205	ns	0.618657	0.965598	T/ILC	Other T/ILC	NK	Mixed
DDX5	ses_cd:is_ti	-0.00859978	ns	0.618689	0.965598	T/ILC	Other T/ILC	NK	Mixed
ZNF862	ses_cd:is_ti	0.0321992	ns	0.61875	0.965598	T/ILC	Other T/ILC	NK	Mixed
ZNF490	ses_cd:is_ti	-0.0159773	ns	0.618761	0.965598	T/ILC	Other T/ILC	NK	Mixed
PPIL2	ses_cd:is_ti	-0.0184273	ns	0.61899	0.965598	T/ILC	Other T/ILC	NK	Mixed
ESR2	ses_cd:is_ti	0.034187	ns	0.618998	0.965598	T/ILC	Other T/ILC	NK	Mixed
GIMAP2	ses_cd:is_ti	-0.0132106	ns	0.619022	0.965598	T/ILC	Other T/ILC	NK	Mixed
LASP1	ses_cd:is_ti	-0.0110833	ns	0.619082	0.965598	T/ILC	Other T/ILC	NK	Mixed
SH3RF1	ses_cd:is_ti	-0.0472595	ns	0.6191	0.965598	T/ILC	Other T/ILC	NK	Mixed
PPT1	ses_cd:is_ti	0.0209094	ns	0.619235	0.965598	T/ILC	Other T/ILC	NK	Mixed
AC079447.1	ses_cd:is_ti	0.0275587	ns	0.619257	0.965598	T/ILC	Other T/ILC	NK	Mixed
FAM131A	ses_cd:is_ti	-0.027341	ns	0.619282	0.965598	T/ILC	Other T/ILC	NK	Mixed
TAOK3	ses_cd:is_ti	-0.0103221	ns	0.619336	0.965598	T/ILC	Other T/ILC	NK	Mixed
MTMR6	ses_cd:is_ti	-0.0157548	ns	0.619409	0.965598	T/ILC	Other T/ILC	NK	Mixed
MPP1	ses_cd:is_ti	0.0274064	ns	0.61952	0.965598	T/ILC	Other T/ILC	NK	Mixed
KLRB1	ses_cd:is_ti	-0.0136849	ns	0.619678	0.965598	T/ILC	Other T/ILC	NK	Mixed
PDXK	ses_cd:is_ti	0.0174567	ns	0.619779	0.965598	T/ILC	Other T/ILC	NK	Mixed
RAB2A	ses_cd:is_ti	0.0097189	ns	0.619839	0.965598	T/ILC	Other T/ILC	NK	Mixed
SH2D1A	ses_cd:is_ti	0.0181787	ns	0.619873	0.965598	T/ILC	Other T/ILC	NK	Mixed
LBHD1	ses_cd:is_ti	-0.0303024	ns	0.620012	0.965598	T/ILC	Other T/ILC	NK	Mixed
TRAK1	ses_cd:is_ti	0.0139537	ns	0.620062	0.965598	T/ILC	Other T/ILC	NK	Mixed
NOP58	ses_cd:is_ti	0.0131698	ns	0.620207	0.965598	T/ILC	Other T/ILC	NK	Mixed
PRIM1	ses_cd:is_ti	-0.0233588	ns	0.620226	0.965598	T/ILC	Other T/ILC	NK	Mixed
NFYC	ses_cd:is_ti	0.0151352	ns	0.620268	0.965598	T/ILC	Other T/ILC	NK	Mixed
INTS11	ses_cd:is_ti	0.0218464	ns	0.620345	0.965598	T/ILC	Other T/ILC	NK	Mixed
NSUN6	ses_cd:is_ti	-0.0137311	ns	0.620506	0.965598	T/ILC	Other T/ILC	NK	Mixed
PRRC2A	ses_cd:is_ti	0.0173567	ns	0.620559	0.965598	T/ILC	Other T/ILC	NK	Mixed
C8orf82	ses_cd:is_ti	0.0250778	ns	0.620607	0.965598	T/ILC	Other T/ILC	NK	Mixed
TMUB1	ses_cd:is_ti	0.021533	ns	0.620612	0.965598	T/ILC	Other T/ILC	NK	Mixed
CASTOR3	ses_cd:is_ti	0.0156177	ns	0.620694	0.965598	T/ILC	Other T/ILC	NK	Mixed
SNHG15	ses_cd:is_ti	-0.0208375	ns	0.620774	0.965598	T/ILC	Other T/ILC	NK	Mixed
UBE4B	ses_cd:is_ti	-0.0178438	ns	0.620805	0.965598	T/ILC	Other T/ILC	NK	Mixed
FAM193B	ses_cd:is_ti	-0.0176303	ns	0.621125	0.965898	T/ILC	Other T/ILC	NK	Mixed
OGFRL1	ses_cd:is_ti	0.019128	ns	0.621207	0.965898	T/ILC	Other T/ILC	NK	Mixed
SUPT16H	ses_cd:is_ti	0.0141669	ns	0.621239	0.965898	T/ILC	Other T/ILC	NK	Mixed
MRPL39	ses_cd:is_ti	0.0202314	ns	0.621368	0.965974	T/ILC	Other T/ILC	NK	Mixed
PFDN6	ses_cd:is_ti	0.0187176	ns	0.621503	0.966059	T/ILC	Other T/ILC	NK	Mixed
RNF10	ses_cd:is_ti	0.0108396	ns	0.621734	0.966161	T/ILC	Other T/ILC	NK	Mixed
RNF6	ses_cd:is_ti	0.0207463	ns	0.621805	0.966161	T/ILC	Other T/ILC	NK	Mixed
CREB3L2	ses_cd:is_ti	0.0140145	ns	0.621962	0.966161	T/ILC	Other T/ILC	NK	Mixed
TANGO6	ses_cd:is_ti	0.0175165	ns	0.621992	0.966161	T/ILC	Other T/ILC	NK	Mixed
C9orf64	ses_cd:is_ti	0.0283283	ns	0.62201	0.966161	T/ILC	Other T/ILC	NK	Mixed
ARHGAP18	ses_cd:is_ti	-0.0154451	ns	0.622052	0.966161	T/ILC	Other T/ILC	NK	Mixed
BNIP2	ses_cd:is_ti	-0.0138078	ns	0.622198	0.966263	T/ILC	Other T/ILC	NK	Mixed
SEMA4D	ses_cd:is_ti	-0.0108638	ns	0.622363	0.966302	T/ILC	Other T/ILC	NK	Mixed
MIR181A1HG	ses_cd:is_ti	0.0192243	ns	0.622509	0.966302	T/ILC	Other T/ILC	NK	Mixed
TEN1	ses_cd:is_ti	0.0202938	ns	0.622596	0.966302	T/ILC	Other T/ILC	NK	Mixed
CSTF3	ses_cd:is_ti	0.0144862	ns	0.622728	0.966302	T/ILC	Other T/ILC	NK	Mixed
GNG2	ses_cd:is_ti	0.0189597	ns	0.622741	0.966302	T/ILC	Other T/ILC	NK	Mixed
DENND4C	ses_cd:is_ti	0.0108906	ns	0.622773	0.966302	T/ILC	Other T/ILC	NK	Mixed
TINF2	ses_cd:is_ti	0.0197719	ns	0.622787	0.966302	T/ILC	Other T/ILC	NK	Mixed
GPR137B	ses_cd:is_ti	0.0260444	ns	0.622939	0.966413	T/ILC	Other T/ILC	NK	Mixed
ANK3	ses_cd:is_ti	0.0305445	ns	0.623166	0.96664	T/ILC	Other T/ILC	NK	Mixed
LRP12	ses_cd:is_ti	0.0326553	ns	0.623311	0.96665	T/ILC	Other T/ILC	NK	Mixed
BRIX1	ses_cd:is_ti	-0.016534	ns	0.623362	0.96665	T/ILC	Other T/ILC	NK	Mixed
FTSJ1	ses_cd:is_ti	-0.0202371	ns	0.623414	0.96665	T/ILC	Other T/ILC	NK	Mixed
COPS8	ses_cd:is_ti	0.0149645	ns	0.623646	0.966784	T/ILC	Other T/ILC	NK	Mixed
ICA1L	ses_cd:is_ti	-0.0278423	ns	0.623798	0.966784	T/ILC	Other T/ILC	NK	Mixed
BTBD9	ses_cd:is_ti	-0.0139218	ns	0.623821	0.966784	T/ILC	Other T/ILC	NK	Mixed
SHISAL2A	ses_cd:is_ti	0.0172909	ns	0.623841	0.966784	T/ILC	Other T/ILC	NK	Mixed
PXDNL	ses_cd:is_ti	0.0428178	ns	0.623939	0.966784	T/ILC	Other T/ILC	NK	Mixed
UNC119	ses_cd:is_ti	-0.0297875	ns	0.624	0.966784	T/ILC	Other T/ILC	NK	Mixed
C2orf88	ses_cd:is_ti	-0.0274991	ns	0.624064	0.966784	T/ILC	Other T/ILC	NK	Mixed
CPQ	ses_cd:is_ti	0.0172243	ns	0.624305	0.966838	T/ILC	Other T/ILC	NK	Mixed
CENPL	ses_cd:is_ti	0.0278971	ns	0.624319	0.966838	T/ILC	Other T/ILC	NK	Mixed
MPP6	ses_cd:is_ti	0.0284675	ns	0.624341	0.966838	T/ILC	Other T/ILC	NK	Mixed
LSM1	ses_cd:is_ti	0.018311	ns	0.624461	0.966899	T/ILC	Other T/ILC	NK	Mixed
CIB1	ses_cd:is_ti	-0.0157449	ns	0.624602	0.966986	T/ILC	Other T/ILC	NK	Mixed
TSGA10	ses_cd:is_ti	-0.0266759	ns	0.624733	0.966986	T/ILC	Other T/ILC	NK	Mixed
SMIM12	ses_cd:is_ti	-0.0172585	ns	0.624759	0.966986	T/ILC	Other T/ILC	NK	Mixed
CARS2	ses_cd:is_ti	0.014168	ns	0.625032	0.967062	T/ILC	Other T/ILC	NK	Mixed
RHBDD3	ses_cd:is_ti	-0.0248928	ns	0.625084	0.967062	T/ILC	Other T/ILC	NK	Mixed
WDR24	ses_cd:is_ti	0.0277611	ns	0.625091	0.967062	T/ILC	Other T/ILC	NK	Mixed
MEAF6	ses_cd:is_ti	-0.0121156	ns	0.625179	0.967062	T/ILC	Other T/ILC	NK	Mixed
HIST1H2AH	ses_cd:is_ti	-0.0315157	ns	0.625317	0.967062	T/ILC	Other T/ILC	NK	Mixed
HNRNPUL1	ses_cd:is_ti	0.0111282	ns	0.625475	0.967062	T/ILC	Other T/ILC	NK	Mixed
PATJ	ses_cd:is_ti	-0.0185597	ns	0.625487	0.967062	T/ILC	Other T/ILC	NK	Mixed
CPA6	ses_cd:is_ti	-0.0344797	ns	0.625525	0.967062	T/ILC	Other T/ILC	NK	Mixed
GUCY1A1	ses_cd:is_ti	-0.0278568	ns	0.625555	0.967062	T/ILC	Other T/ILC	NK	Mixed
SIRT2	ses_cd:is_ti	0.0198823	ns	0.625613	0.967062	T/ILC	Other T/ILC	NK	Mixed
NUP210	ses_cd:is_ti	-0.0112146	ns	0.625819	0.967196	T/ILC	Other T/ILC	NK	Mixed
ARID2	ses_cd:is_ti	0.00979994	ns	0.62597	0.967196	T/ILC	Other T/ILC	NK	Mixed
ANKRD20A4	ses_cd:is_ti	-0.0433387	ns	0.62611	0.967196	T/ILC	Other T/ILC	NK	Mixed
PHACTR2	ses_cd:is_ti	0.0156322	ns	0.626213	0.967196	T/ILC	Other T/ILC	NK	Mixed
AC104695.2	ses_cd:is_ti	-0.0340511	ns	0.62623	0.967196	T/ILC	Other T/ILC	NK	Mixed
ARHGAP5	ses_cd:is_ti	0.0174851	ns	0.626235	0.967196	T/ILC	Other T/ILC	NK	Mixed
PRKRIP1	ses_cd:is_ti	-0.0117984	ns	0.626264	0.967196	T/ILC	Other T/ILC	NK	Mixed
ANKRD26	ses_cd:is_ti	0.0183538	ns	0.626391	0.967267	T/ILC	Other T/ILC	NK	Mixed
WDR33	ses_cd:is_ti	0.00805746	ns	0.626863	0.96744	T/ILC	Other T/ILC	NK	Mixed
AC106900.1	ses_cd:is_ti	-0.0290287	ns	0.626894	0.96744	T/ILC	Other T/ILC	NK	Mixed
ESYT2	ses_cd:is_ti	-0.01401	ns	0.627041	0.96744	T/ILC	Other T/ILC	NK	Mixed
GIMAP6	ses_cd:is_ti	0.0153404	ns	0.627159	0.96744	T/ILC	Other T/ILC	NK	Mixed
RBM47	ses_cd:is_ti	-0.0385957	ns	0.627309	0.96744	T/ILC	Other T/ILC	NK	Mixed
ZNF664	ses_cd:is_ti	0.0232452	ns	0.627392	0.96744	T/ILC	Other T/ILC	NK	Mixed
AL159163.1	ses_cd:is_ti	-0.0240194	ns	0.627483	0.96744	T/ILC	Other T/ILC	NK	Mixed
DPP8	ses_cd:is_ti	0.0116762	ns	0.62752	0.96744	T/ILC	Other T/ILC	NK	Mixed
EIF3K	ses_cd:is_ti	-0.0105686	ns	0.627606	0.96744	T/ILC	Other T/ILC	NK	Mixed
UROD	ses_cd:is_ti	0.0227631	ns	0.627645	0.96744	T/ILC	Other T/ILC	NK	Mixed
ZNF154	ses_cd:is_ti	0.0282517	ns	0.627688	0.96744	T/ILC	Other T/ILC	NK	Mixed
AC007240.1	ses_cd:is_ti	0.030257	ns	0.627823	0.96744	T/ILC	Other T/ILC	NK	Mixed
CD72	ses_cd:is_ti	0.025196	ns	0.627939	0.96744	T/ILC	Other T/ILC	NK	Mixed
ALG13	ses_cd:is_ti	0.011686	ns	0.627966	0.96744	T/ILC	Other T/ILC	NK	Mixed
PPP1R11	ses_cd:is_ti	0.0159786	ns	0.627979	0.96744	T/ILC	Other T/ILC	NK	Mixed
ABHD6	ses_cd:is_ti	0.0282849	ns	0.628084	0.96744	T/ILC	Other T/ILC	NK	Mixed
FAM241A	ses_cd:is_ti	0.0310561	ns	0.628133	0.96744	T/ILC	Other T/ILC	NK	Mixed
ITGB3BP	ses_cd:is_ti	-0.0148217	ns	0.628169	0.96744	T/ILC	Other T/ILC	NK	Mixed
AC062017.1	ses_cd:is_ti	-0.0272641	ns	0.62824	0.96744	T/ILC	Other T/ILC	NK	Mixed
COX8A	ses_cd:is_ti	-0.0135217	ns	0.628264	0.96744	T/ILC	Other T/ILC	NK	Mixed
SAMD4B	ses_cd:is_ti	-0.0177973	ns	0.628324	0.96744	T/ILC	Other T/ILC	NK	Mixed
GIMAP8	ses_cd:is_ti	-0.0169239	ns	0.628357	0.96744	T/ILC	Other T/ILC	NK	Mixed
GSPT2	ses_cd:is_ti	-0.0223585	ns	0.628459	0.96744	T/ILC	Other T/ILC	NK	Mixed
GIMAP4	ses_cd:is_ti	0.0115208	ns	0.628541	0.96744	T/ILC	Other T/ILC	NK	Mixed
EIF3J-DT	ses_cd:is_ti	0.0182383	ns	0.628631	0.96744	T/ILC	Other T/ILC	NK	Mixed
SHPRH	ses_cd:is_ti	-0.0145777	ns	0.628754	0.96744	T/ILC	Other T/ILC	NK	Mixed
ACLY	ses_cd:is_ti	-0.0145954	ns	0.629044	0.96744	T/ILC	Other T/ILC	NK	Mixed
LATS1	ses_cd:is_ti	0.0122016	ns	0.629045	0.96744	T/ILC	Other T/ILC	NK	Mixed
MBD4	ses_cd:is_ti	-0.0153457	ns	0.629094	0.96744	T/ILC	Other T/ILC	NK	Mixed
UBE2Q2	ses_cd:is_ti	0.0159945	ns	0.629106	0.96744	T/ILC	Other T/ILC	NK	Mixed
AC116366.2	ses_cd:is_ti	-0.0260049	ns	0.629338	0.96744	T/ILC	Other T/ILC	NK	Mixed
RPS6KA5	ses_cd:is_ti	0.0129541	ns	0.629413	0.96744	T/ILC	Other T/ILC	NK	Mixed
FUNDC2	ses_cd:is_ti	0.0221189	ns	0.629472	0.96744	T/ILC	Other T/ILC	NK	Mixed
ZFP36L1	ses_cd:is_ti	-0.0121741	ns	0.629562	0.96744	T/ILC	Other T/ILC	NK	Mixed
PPP2R5B	ses_cd:is_ti	0.0261806	ns	0.629563	0.96744	T/ILC	Other T/ILC	NK	Mixed
TBKBP1	ses_cd:is_ti	-0.0255495	ns	0.629919	0.96744	T/ILC	Other T/ILC	NK	Mixed
TRGV9	ses_cd:is_ti	0.022991	ns	0.629939	0.96744	T/ILC	Other T/ILC	NK	Mixed
AC004551.1	ses_cd:is_ti	-0.0265335	ns	0.629943	0.96744	T/ILC	Other T/ILC	NK	Mixed
CD27	ses_cd:is_ti	-0.0327567	ns	0.629998	0.96744	T/ILC	Other T/ILC	NK	Mixed
ZXDC	ses_cd:is_ti	-0.0134325	ns	0.630063	0.96744	T/ILC	Other T/ILC	NK	Mixed
STAM2	ses_cd:is_ti	-0.0150493	ns	0.630189	0.96744	T/ILC	Other T/ILC	NK	Mixed
CENPO	ses_cd:is_ti	0.0252029	ns	0.630202	0.96744	T/ILC	Other T/ILC	NK	Mixed
RPP14	ses_cd:is_ti	0.0217004	ns	0.630363	0.96744	T/ILC	Other T/ILC	NK	Mixed
CEP57	ses_cd:is_ti	0.0112682	ns	0.630391	0.96744	T/ILC	Other T/ILC	NK	Mixed
OAT	ses_cd:is_ti	0.0306425	ns	0.630452	0.96744	T/ILC	Other T/ILC	NK	Mixed
NOL12	ses_cd:is_ti	-0.0244335	ns	0.630454	0.96744	T/ILC	Other T/ILC	NK	Mixed
RITA1	ses_cd:is_ti	0.0214277	ns	0.630603	0.96744	T/ILC	Other T/ILC	NK	Mixed
MR1	ses_cd:is_ti	-0.0150309	ns	0.630611	0.96744	T/ILC	Other T/ILC	NK	Mixed
ZNF799	ses_cd:is_ti	-0.0236812	ns	0.630673	0.96744	T/ILC	Other T/ILC	NK	Mixed
RAB33B	ses_cd:is_ti	0.0232475	ns	0.630683	0.96744	T/ILC	Other T/ILC	NK	Mixed
LDLRAP1	ses_cd:is_ti	-0.024342	ns	0.630687	0.96744	T/ILC	Other T/ILC	NK	Mixed
PELP1	ses_cd:is_ti	0.0207843	ns	0.630694	0.96744	T/ILC	Other T/ILC	NK	Mixed
EIF4E2	ses_cd:is_ti	0.0120401	ns	0.630824	0.967515	T/ILC	Other T/ILC	NK	Mixed
ZNF124	ses_cd:is_ti	-0.0172143	ns	0.631011	0.967575	T/ILC	Other T/ILC	NK	Mixed
SET	ses_cd:is_ti	0.0100221	ns	0.631023	0.967575	T/ILC	Other T/ILC	NK	Mixed
BDH2	ses_cd:is_ti	0.0246085	ns	0.631111	0.967586	T/ILC	Other T/ILC	NK	Mixed
YTHDF2	ses_cd:is_ti	0.0133891	ns	0.631587	0.96808	T/ILC	Other T/ILC	NK	Mixed
PTPN23	ses_cd:is_ti	-0.0215883	ns	0.631595	0.96808	T/ILC	Other T/ILC	NK	Mixed
AC009948.1	ses_cd:is_ti	0.0254743	ns	0.631771	0.968227	T/ILC	Other T/ILC	NK	Mixed
ADGRG5	ses_cd:is_ti	-0.0254647	ns	0.632057	0.968541	T/ILC	Other T/ILC	NK	Mixed
KCTD7	ses_cd:is_ti	-0.0238099	ns	0.632631	0.969286	T/ILC	Other T/ILC	NK	Mixed
RPL12	ses_cd:is_ti	0.0124629	ns	0.632853	0.969286	T/ILC	Other T/ILC	NK	Mixed
SEL1L	ses_cd:is_ti	0.0134448	ns	0.632934	0.969286	T/ILC	Other T/ILC	NK	Mixed
CAMTA1	ses_cd:is_ti	0.0138576	ns	0.632982	0.969286	T/ILC	Other T/ILC	NK	Mixed
BEX5	ses_cd:is_ti	-0.0365787	ns	0.633022	0.969286	T/ILC	Other T/ILC	NK	Mixed
ISG15	ses_cd:is_ti	0.0199047	ns	0.633085	0.969286	T/ILC	Other T/ILC	NK	Mixed
DDX54	ses_cd:is_ti	0.0187493	ns	0.633253	0.969286	T/ILC	Other T/ILC	NK	Mixed
DEF6	ses_cd:is_ti	-0.0131592	ns	0.633403	0.969286	T/ILC	Other T/ILC	NK	Mixed
RBM3	ses_cd:is_ti	0.013758	ns	0.63352	0.969286	T/ILC	Other T/ILC	NK	Mixed
LIG1	ses_cd:is_ti	-0.0212963	ns	0.633599	0.969286	T/ILC	Other T/ILC	NK	Mixed
KLHL18	ses_cd:is_ti	0.0152381	ns	0.633801	0.969286	T/ILC	Other T/ILC	NK	Mixed
AL035530.2	ses_cd:is_ti	-0.0222005	ns	0.633947	0.969286	T/ILC	Other T/ILC	NK	Mixed
SUCO	ses_cd:is_ti	0.0119061	ns	0.634104	0.969286	T/ILC	Other T/ILC	NK	Mixed
TWSG1	ses_cd:is_ti	0.0258375	ns	0.634133	0.969286	T/ILC	Other T/ILC	NK	Mixed
VPS25	ses_cd:is_ti	0.0185904	ns	0.634195	0.969286	T/ILC	Other T/ILC	NK	Mixed
USP32	ses_cd:is_ti	-0.0147049	ns	0.634215	0.969286	T/ILC	Other T/ILC	NK	Mixed
RUSC2	ses_cd:is_ti	-0.0348681	ns	0.634322	0.969286	T/ILC	Other T/ILC	NK	Mixed
FAF1	ses_cd:is_ti	0.0103681	ns	0.634511	0.969286	T/ILC	Other T/ILC	NK	Mixed
HSPD1	ses_cd:is_ti	0.0167824	ns	0.634562	0.969286	T/ILC	Other T/ILC	NK	Mixed
NINL	ses_cd:is_ti	-0.0374871	ns	0.634702	0.969286	T/ILC	Other T/ILC	NK	Mixed
CRACR2A	ses_cd:is_ti	0.0205035	ns	0.634794	0.969286	T/ILC	Other T/ILC	NK	Mixed
EDARADD	ses_cd:is_ti	0.0350744	ns	0.634884	0.969286	T/ILC	Other T/ILC	NK	Mixed
TMC8	ses_cd:is_ti	-0.0116383	ns	0.634901	0.969286	T/ILC	Other T/ILC	NK	Mixed
AC027644.3	ses_cd:is_ti	0.0242419	ns	0.634946	0.969286	T/ILC	Other T/ILC	NK	Mixed
AMPD3	ses_cd:is_ti	-0.0306042	ns	0.634951	0.969286	T/ILC	Other T/ILC	NK	Mixed
PIGK	ses_cd:is_ti	0.0163698	ns	0.634983	0.969286	T/ILC	Other T/ILC	NK	Mixed
MBD3	ses_cd:is_ti	0.0216863	ns	0.635042	0.969286	T/ILC	Other T/ILC	NK	Mixed
YLPM1	ses_cd:is_ti	0.01382	ns	0.635437	0.969286	T/ILC	Other T/ILC	NK	Mixed
MBNL3	ses_cd:is_ti	0.0150672	ns	0.635749	0.969286	T/ILC	Other T/ILC	NK	Mixed
UBL5	ses_cd:is_ti	0.0112091	ns	0.635759	0.969286	T/ILC	Other T/ILC	NK	Mixed
FBXO22	ses_cd:is_ti	0.0148045	ns	0.635815	0.969286	T/ILC	Other T/ILC	NK	Mixed
FUT7	ses_cd:is_ti	-0.0333848	ns	0.635896	0.969286	T/ILC	Other T/ILC	NK	Mixed
SLC20A2	ses_cd:is_ti	0.0140368	ns	0.635984	0.969286	T/ILC	Other T/ILC	NK	Mixed
ANKRD46	ses_cd:is_ti	-0.0187151	ns	0.636047	0.969286	T/ILC	Other T/ILC	NK	Mixed
PGRMC1	ses_cd:is_ti	0.0268068	ns	0.636161	0.969286	T/ILC	Other T/ILC	NK	Mixed
TMEM192	ses_cd:is_ti	-0.0160052	ns	0.636256	0.969286	T/ILC	Other T/ILC	NK	Mixed
OGFOD2	ses_cd:is_ti	-0.0252354	ns	0.636288	0.969286	T/ILC	Other T/ILC	NK	Mixed
LINC01135	ses_cd:is_ti	-0.0238838	ns	0.636351	0.969286	T/ILC	Other T/ILC	NK	Mixed
CENPU	ses_cd:is_ti	-0.0334631	ns	0.636402	0.969286	T/ILC	Other T/ILC	NK	Mixed
TMTC3	ses_cd:is_ti	0.0235196	ns	0.636432	0.969286	T/ILC	Other T/ILC	NK	Mixed
AL136115.2	ses_cd:is_ti	0.0285999	ns	0.636494	0.969286	T/ILC	Other T/ILC	NK	Mixed
FBRSL1	ses_cd:is_ti	0.0188156	ns	0.636646	0.969286	T/ILC	Other T/ILC	NK	Mixed
IGHG3	ses_cd:is_ti	-0.0386804	ns	0.636773	0.969286	T/ILC	Other T/ILC	NK	Mixed
INTS8	ses_cd:is_ti	-0.0136516	ns	0.636834	0.969286	T/ILC	Other T/ILC	NK	Mixed
ZFAND3	ses_cd:is_ti	0.0106254	ns	0.636988	0.969286	T/ILC	Other T/ILC	NK	Mixed
LINC00426	ses_cd:is_ti	-0.0188529	ns	0.636991	0.969286	T/ILC	Other T/ILC	NK	Mixed
COMMD7	ses_cd:is_ti	0.0162857	ns	0.637147	0.969286	T/ILC	Other T/ILC	NK	Mixed
HIBADH	ses_cd:is_ti	0.0177207	ns	0.637229	0.969286	T/ILC	Other T/ILC	NK	Mixed
TMED1	ses_cd:is_ti	-0.0217048	ns	0.637335	0.969286	T/ILC	Other T/ILC	NK	Mixed
RNF145	ses_cd:is_ti	0.0126413	ns	0.637628	0.969286	T/ILC	Other T/ILC	NK	Mixed
AL357033.4	ses_cd:is_ti	-0.0293513	ns	0.637769	0.969286	T/ILC	Other T/ILC	NK	Mixed
PAN2	ses_cd:is_ti	-0.0218688	ns	0.6379	0.969286	T/ILC	Other T/ILC	NK	Mixed
IFRD1	ses_cd:is_ti	-0.0191923	ns	0.638112	0.969286	T/ILC	Other T/ILC	NK	Mixed
GSTCD	ses_cd:is_ti	-0.0236893	ns	0.638189	0.969286	T/ILC	Other T/ILC	NK	Mixed
SGK3	ses_cd:is_ti	0.0173656	ns	0.638226	0.969286	T/ILC	Other T/ILC	NK	Mixed
RAB1B	ses_cd:is_ti	0.0164453	ns	0.638266	0.969286	T/ILC	Other T/ILC	NK	Mixed
FASTKD2	ses_cd:is_ti	0.0178535	ns	0.6383	0.969286	T/ILC	Other T/ILC	NK	Mixed
MAD2L2	ses_cd:is_ti	0.0256841	ns	0.638361	0.969286	T/ILC	Other T/ILC	NK	Mixed
TMEM50B	ses_cd:is_ti	0.0149241	ns	0.63837	0.969286	T/ILC	Other T/ILC	NK	Mixed
YWHAQ	ses_cd:is_ti	0.0122485	ns	0.638393	0.969286	T/ILC	Other T/ILC	NK	Mixed
FCHO2	ses_cd:is_ti	0.0269826	ns	0.638461	0.969286	T/ILC	Other T/ILC	NK	Mixed
EPB41	ses_cd:is_ti	-0.0114597	ns	0.638523	0.969286	T/ILC	Other T/ILC	NK	Mixed
POLDIP3	ses_cd:is_ti	-0.0200519	ns	0.63871	0.969286	T/ILC	Other T/ILC	NK	Mixed
EPS15L1	ses_cd:is_ti	-0.0150908	ns	0.638733	0.969286	T/ILC	Other T/ILC	NK	Mixed
AC004585.1	ses_cd:is_ti	0.0281621	ns	0.638779	0.969286	T/ILC	Other T/ILC	NK	Mixed
DUSP16	ses_cd:is_ti	0.0209739	ns	0.638901	0.969286	T/ILC	Other T/ILC	NK	Mixed
AC007388.1	ses_cd:is_ti	0.0259042	ns	0.63899	0.969286	T/ILC	Other T/ILC	NK	Mixed
RECQL5	ses_cd:is_ti	0.0269496	ns	0.639019	0.969286	T/ILC	Other T/ILC	NK	Mixed
PANK3	ses_cd:is_ti	0.017184	ns	0.639154	0.969286	T/ILC	Other T/ILC	NK	Mixed
FAM83D	ses_cd:is_ti	-0.0303299	ns	0.639255	0.969286	T/ILC	Other T/ILC	NK	Mixed
WDR49	ses_cd:is_ti	-0.0411808	ns	0.639312	0.969286	T/ILC	Other T/ILC	NK	Mixed
AC006504.5	ses_cd:is_ti	-0.0246728	ns	0.63952	0.969286	T/ILC	Other T/ILC	NK	Mixed
BICRA	ses_cd:is_ti	0.0237146	ns	0.639725	0.969286	T/ILC	Other T/ILC	NK	Mixed
DCLRE1C	ses_cd:is_ti	-0.0138808	ns	0.639888	0.969286	T/ILC	Other T/ILC	NK	Mixed
LY6E	ses_cd:is_ti	0.0149134	ns	0.639894	0.969286	T/ILC	Other T/ILC	NK	Mixed
RAD51C	ses_cd:is_ti	0.0197899	ns	0.640008	0.969286	T/ILC	Other T/ILC	NK	Mixed
RASA3	ses_cd:is_ti	0.026858	ns	0.640059	0.969286	T/ILC	Other T/ILC	NK	Mixed
GRK5	ses_cd:is_ti	-0.0214701	ns	0.640073	0.969286	T/ILC	Other T/ILC	NK	Mixed
NCOA7	ses_cd:is_ti	0.0135491	ns	0.64015	0.969286	T/ILC	Other T/ILC	NK	Mixed
AC092650.1	ses_cd:is_ti	-0.0341961	ns	0.640388	0.969286	T/ILC	Other T/ILC	NK	Mixed
SLC35G1	ses_cd:is_ti	0.0311424	ns	0.640606	0.969286	T/ILC	Other T/ILC	NK	Mixed
SYPL1	ses_cd:is_ti	0.018511	ns	0.640702	0.969286	T/ILC	Other T/ILC	NK	Mixed
FLVCR1-DT	ses_cd:is_ti	0.0304037	ns	0.640722	0.969286	T/ILC	Other T/ILC	NK	Mixed
ATG3	ses_cd:is_ti	-0.0127283	ns	0.640768	0.969286	T/ILC	Other T/ILC	NK	Mixed
ARHGEF1	ses_cd:is_ti	0.00902351	ns	0.640791	0.969286	T/ILC	Other T/ILC	NK	Mixed
INAFM1	ses_cd:is_ti	0.029545	ns	0.640958	0.969286	T/ILC	Other T/ILC	NK	Mixed
MAGED1	ses_cd:is_ti	0.0132255	ns	0.641138	0.969286	T/ILC	Other T/ILC	NK	Mixed
DST	ses_cd:is_ti	-0.038567	ns	0.641276	0.969286	T/ILC	Other T/ILC	NK	Mixed
HMGN3	ses_cd:is_ti	-0.0118172	ns	0.641344	0.969286	T/ILC	Other T/ILC	NK	Mixed
UBE2B	ses_cd:is_ti	0.00981004	ns	0.64139	0.969286	T/ILC	Other T/ILC	NK	Mixed
PCYOX1	ses_cd:is_ti	0.0205572	ns	0.641426	0.969286	T/ILC	Other T/ILC	NK	Mixed
HAUS1	ses_cd:is_ti	-0.0155998	ns	0.641434	0.969286	T/ILC	Other T/ILC	NK	Mixed
MAPKAP1	ses_cd:is_ti	0.0115252	ns	0.641437	0.969286	T/ILC	Other T/ILC	NK	Mixed
RPA3	ses_cd:is_ti	-0.015727	ns	0.641548	0.969286	T/ILC	Other T/ILC	NK	Mixed
PTPRJ	ses_cd:is_ti	-0.0145142	ns	0.641652	0.969286	T/ILC	Other T/ILC	NK	Mixed
AC022146.2	ses_cd:is_ti	-0.0223089	ns	0.641685	0.969286	T/ILC	Other T/ILC	NK	Mixed
SLC15A2	ses_cd:is_ti	0.0317804	ns	0.64171	0.969286	T/ILC	Other T/ILC	NK	Mixed
SLFNL1	ses_cd:is_ti	0.0260291	ns	0.641725	0.969286	T/ILC	Other T/ILC	NK	Mixed
NCOR1	ses_cd:is_ti	0.00842185	ns	0.641799	0.969286	T/ILC	Other T/ILC	NK	Mixed
NAXE	ses_cd:is_ti	0.0189462	ns	0.641893	0.969286	T/ILC	Other T/ILC	NK	Mixed
ARRDC1-AS1	ses_cd:is_ti	0.0221131	ns	0.641916	0.969286	T/ILC	Other T/ILC	NK	Mixed
UQCRFS1	ses_cd:is_ti	-0.0138848	ns	0.641926	0.969286	T/ILC	Other T/ILC	NK	Mixed
RB1	ses_cd:is_ti	0.0114702	ns	0.642059	0.969286	T/ILC	Other T/ILC	NK	Mixed
SLC13A3	ses_cd:is_ti	0.0253599	ns	0.642154	0.969286	T/ILC	Other T/ILC	NK	Mixed
TMEM33	ses_cd:is_ti	0.0164632	ns	0.64222	0.969286	T/ILC	Other T/ILC	NK	Mixed
JAZF1-AS1	ses_cd:is_ti	-0.0296775	ns	0.642312	0.969286	T/ILC	Other T/ILC	NK	Mixed
PSMA7	ses_cd:is_ti	-0.0123446	ns	0.64236	0.969286	T/ILC	Other T/ILC	NK	Mixed
KIAA0753	ses_cd:is_ti	-0.021511	ns	0.642516	0.969286	T/ILC	Other T/ILC	NK	Mixed
CCDC90B	ses_cd:is_ti	0.0126975	ns	0.642629	0.969286	T/ILC	Other T/ILC	NK	Mixed
AC073115.1	ses_cd:is_ti	-0.0378191	ns	0.642682	0.969286	T/ILC	Other T/ILC	NK	Mixed
MAT2B	ses_cd:is_ti	-0.017461	ns	0.642716	0.969286	T/ILC	Other T/ILC	NK	Mixed
AL109955.1	ses_cd:is_ti	-0.0242615	ns	0.642842	0.969286	T/ILC	Other T/ILC	NK	Mixed
FNIP1	ses_cd:is_ti	-0.0162776	ns	0.642851	0.969286	T/ILC	Other T/ILC	NK	Mixed
ZNF808	ses_cd:is_ti	-0.0151161	ns	0.642958	0.969286	T/ILC	Other T/ILC	NK	Mixed
SP4	ses_cd:is_ti	-0.0148427	ns	0.643	0.969286	T/ILC	Other T/ILC	NK	Mixed
NIT2	ses_cd:is_ti	-0.0184024	ns	0.643203	0.969286	T/ILC	Other T/ILC	NK	Mixed
PPP1R8	ses_cd:is_ti	0.0210196	ns	0.643332	0.969286	T/ILC	Other T/ILC	NK	Mixed
HMCES	ses_cd:is_ti	0.0184097	ns	0.643657	0.969286	T/ILC	Other T/ILC	NK	Mixed
CDC42SE1	ses_cd:is_ti	-0.0145706	ns	0.643799	0.969286	T/ILC	Other T/ILC	NK	Mixed
PMPCA	ses_cd:is_ti	-0.0185421	ns	0.644175	0.969286	T/ILC	Other T/ILC	NK	Mixed
COL4A3	ses_cd:is_ti	0.0322783	ns	0.644204	0.969286	T/ILC	Other T/ILC	NK	Mixed
TRIM27	ses_cd:is_ti	-0.0137957	ns	0.644369	0.969286	T/ILC	Other T/ILC	NK	Mixed
PKN2	ses_cd:is_ti	0.0107877	ns	0.644493	0.969286	T/ILC	Other T/ILC	NK	Mixed
AC099489.1	ses_cd:is_ti	0.0313763	ns	0.64459	0.969286	T/ILC	Other T/ILC	NK	Mixed
ARL16	ses_cd:is_ti	0.0217219	ns	0.644624	0.969286	T/ILC	Other T/ILC	NK	Mixed
MRPS36	ses_cd:is_ti	-0.0141009	ns	0.644683	0.969286	T/ILC	Other T/ILC	NK	Mixed
LRIG2	ses_cd:is_ti	0.0151923	ns	0.644695	0.969286	T/ILC	Other T/ILC	NK	Mixed
CDC5L	ses_cd:is_ti	0.0117386	ns	0.644776	0.969286	T/ILC	Other T/ILC	NK	Mixed
TMEM156	ses_cd:is_ti	0.014365	ns	0.644949	0.969286	T/ILC	Other T/ILC	NK	Mixed
LARS	ses_cd:is_ti	0.0126228	ns	0.645045	0.969286	T/ILC	Other T/ILC	NK	Mixed
DNAJC15	ses_cd:is_ti	-0.0149121	ns	0.645073	0.969286	T/ILC	Other T/ILC	NK	Mixed
MTPAP	ses_cd:is_ti	0.0192841	ns	0.645187	0.969286	T/ILC	Other T/ILC	NK	Mixed
RBM48	ses_cd:is_ti	0.0165006	ns	0.645217	0.969286	T/ILC	Other T/ILC	NK	Mixed
INO80C	ses_cd:is_ti	-0.0236846	ns	0.645309	0.969286	T/ILC	Other T/ILC	NK	Mixed
SP1	ses_cd:is_ti	-0.0165845	ns	0.645428	0.969286	T/ILC	Other T/ILC	NK	Mixed
ARHGAP10	ses_cd:is_ti	0.0192448	ns	0.64543	0.969286	T/ILC	Other T/ILC	NK	Mixed
HNRNPD	ses_cd:is_ti	-0.00904345	ns	0.64547	0.969286	T/ILC	Other T/ILC	NK	Mixed
SH2B1	ses_cd:is_ti	-0.0158863	ns	0.645571	0.969286	T/ILC	Other T/ILC	NK	Mixed
CD247	ses_cd:is_ti	0.0135413	ns	0.645819	0.969286	T/ILC	Other T/ILC	NK	Mixed
CYB561	ses_cd:is_ti	-0.0265485	ns	0.645838	0.969286	T/ILC	Other T/ILC	NK	Mixed
FAM20A	ses_cd:is_ti	-0.0273522	ns	0.64606	0.969286	T/ILC	Other T/ILC	NK	Mixed
YWHAZ	ses_cd:is_ti	-0.0086419	ns	0.646131	0.969286	T/ILC	Other T/ILC	NK	Mixed
NDUFA2	ses_cd:is_ti	-0.0188618	ns	0.646175	0.969286	T/ILC	Other T/ILC	NK	Mixed
CCRL2	ses_cd:is_ti	-0.0337456	ns	0.646292	0.969286	T/ILC	Other T/ILC	NK	Mixed
AC245297.3	ses_cd:is_ti	0.0140975	ns	0.64638	0.969286	T/ILC	Other T/ILC	NK	Mixed
RPL30	ses_cd:is_ti	0.00918518	ns	0.646385	0.969286	T/ILC	Other T/ILC	NK	Mixed
STAC	ses_cd:is_ti	0.0518625	ns	0.646386	0.969286	T/ILC	Other T/ILC	NK	Mixed
CUL1	ses_cd:is_ti	-0.00923151	ns	0.646422	0.969286	T/ILC	Other T/ILC	NK	Mixed
CEP83	ses_cd:is_ti	0.0173468	ns	0.646431	0.969286	T/ILC	Other T/ILC	NK	Mixed
PEX19	ses_cd:is_ti	0.0225366	ns	0.646533	0.969286	T/ILC	Other T/ILC	NK	Mixed
HLA-DRB1	ses_cd:is_ti	-0.0308273	ns	0.646579	0.969286	T/ILC	Other T/ILC	NK	Mixed
ZNF646	ses_cd:is_ti	-0.0235417	ns	0.646632	0.969286	T/ILC	Other T/ILC	NK	Mixed
CFAP20	ses_cd:is_ti	0.0190928	ns	0.646652	0.969286	T/ILC	Other T/ILC	NK	Mixed
SEC61G	ses_cd:is_ti	0.016792	ns	0.646677	0.969286	T/ILC	Other T/ILC	NK	Mixed
KIF26B	ses_cd:is_ti	-0.0412078	ns	0.64687	0.969286	T/ILC	Other T/ILC	NK	Mixed
NDUFB10	ses_cd:is_ti	0.013672	ns	0.646957	0.969286	T/ILC	Other T/ILC	NK	Mixed
PTCH2	ses_cd:is_ti	0.0261801	ns	0.646965	0.969286	T/ILC	Other T/ILC	NK	Mixed
FHL1	ses_cd:is_ti	-0.0340094	ns	0.647118	0.969286	T/ILC	Other T/ILC	NK	Mixed
DHX35	ses_cd:is_ti	0.0206581	ns	0.647125	0.969286	T/ILC	Other T/ILC	NK	Mixed
ZNF793	ses_cd:is_ti	-0.0236177	ns	0.647138	0.969286	T/ILC	Other T/ILC	NK	Mixed
CTSB	ses_cd:is_ti	-0.0195844	ns	0.647141	0.969286	T/ILC	Other T/ILC	NK	Mixed
XBP1	ses_cd:is_ti	-0.0189117	ns	0.647151	0.969286	T/ILC	Other T/ILC	NK	Mixed
IER2	ses_cd:is_ti	-0.0117832	ns	0.647205	0.969286	T/ILC	Other T/ILC	NK	Mixed
GID4	ses_cd:is_ti	-0.0228995	ns	0.647265	0.969286	T/ILC	Other T/ILC	NK	Mixed
RPL3	ses_cd:is_ti	0.0120013	ns	0.647293	0.969286	T/ILC	Other T/ILC	NK	Mixed
CENPI	ses_cd:is_ti	0.0375054	ns	0.647314	0.969286	T/ILC	Other T/ILC	NK	Mixed
PARVB	ses_cd:is_ti	0.0241931	ns	0.647452	0.969286	T/ILC	Other T/ILC	NK	Mixed
A1BG-AS1	ses_cd:is_ti	-0.0294338	ns	0.647479	0.969286	T/ILC	Other T/ILC	NK	Mixed
CNOT1	ses_cd:is_ti	0.00924977	ns	0.64759	0.969286	T/ILC	Other T/ILC	NK	Mixed
MED12	ses_cd:is_ti	0.0151911	ns	0.647593	0.969286	T/ILC	Other T/ILC	NK	Mixed
RRAS2	ses_cd:is_ti	0.0160064	ns	0.647716	0.969286	T/ILC	Other T/ILC	NK	Mixed
CTBP1-DT	ses_cd:is_ti	-0.0217073	ns	0.647857	0.969286	T/ILC	Other T/ILC	NK	Mixed
AC100810.1	ses_cd:is_ti	-0.0224327	ns	0.647976	0.969286	T/ILC	Other T/ILC	NK	Mixed
C6orf62	ses_cd:is_ti	0.0109701	ns	0.648116	0.969286	T/ILC	Other T/ILC	NK	Mixed
TRIB3	ses_cd:is_ti	-0.0272623	ns	0.648133	0.969286	T/ILC	Other T/ILC	NK	Mixed
SLC4A8	ses_cd:is_ti	0.020963	ns	0.648135	0.969286	T/ILC	Other T/ILC	NK	Mixed
PRIMPOL	ses_cd:is_ti	0.0166362	ns	0.648236	0.969286	T/ILC	Other T/ILC	NK	Mixed
ELOA	ses_cd:is_ti	0.0172684	ns	0.648251	0.969286	T/ILC	Other T/ILC	NK	Mixed
WDR25	ses_cd:is_ti	-0.0209339	ns	0.648258	0.969286	T/ILC	Other T/ILC	NK	Mixed
RPL32	ses_cd:is_ti	0.0104762	ns	0.648271	0.969286	T/ILC	Other T/ILC	NK	Mixed
ARMCX3	ses_cd:is_ti	-0.0165127	ns	0.648435	0.969286	T/ILC	Other T/ILC	NK	Mixed
HS6ST1	ses_cd:is_ti	0.0228656	ns	0.648436	0.969286	T/ILC	Other T/ILC	NK	Mixed
CA5B	ses_cd:is_ti	0.0141023	ns	0.648462	0.969286	T/ILC	Other T/ILC	NK	Mixed
GPR75-ASB3	ses_cd:is_ti	0.0178108	ns	0.648713	0.969286	T/ILC	Other T/ILC	NK	Mixed
RASGRP3	ses_cd:is_ti	-0.0331996	ns	0.648901	0.969286	T/ILC	Other T/ILC	NK	Mixed
LENG9	ses_cd:is_ti	0.0285415	ns	0.649016	0.969286	T/ILC	Other T/ILC	NK	Mixed
AC092329.3	ses_cd:is_ti	-0.0245426	ns	0.649056	0.969286	T/ILC	Other T/ILC	NK	Mixed
HYPK	ses_cd:is_ti	0.0252915	ns	0.649061	0.969286	T/ILC	Other T/ILC	NK	Mixed
EEFSEC	ses_cd:is_ti	0.0123044	ns	0.64917	0.969286	T/ILC	Other T/ILC	NK	Mixed
MRPL17	ses_cd:is_ti	-0.0203397	ns	0.649201	0.969286	T/ILC	Other T/ILC	NK	Mixed
MSI2	ses_cd:is_ti	0.0143394	ns	0.649219	0.969286	T/ILC	Other T/ILC	NK	Mixed
PLGRKT	ses_cd:is_ti	0.0170391	ns	0.649268	0.969286	T/ILC	Other T/ILC	NK	Mixed
DERL2	ses_cd:is_ti	0.0153718	ns	0.649349	0.969286	T/ILC	Other T/ILC	NK	Mixed
LINC00847	ses_cd:is_ti	0.0222214	ns	0.649491	0.969286	T/ILC	Other T/ILC	NK	Mixed
EXOC6B	ses_cd:is_ti	0.0185386	ns	0.649548	0.969286	T/ILC	Other T/ILC	NK	Mixed
AC022916.1	ses_cd:is_ti	0.0243299	ns	0.649669	0.969286	T/ILC	Other T/ILC	NK	Mixed
RAD51AP1	ses_cd:is_ti	-0.0356803	ns	0.649779	0.969286	T/ILC	Other T/ILC	NK	Mixed
TSPAN5	ses_cd:is_ti	0.013341	ns	0.649795	0.969286	T/ILC	Other T/ILC	NK	Mixed
CBWD5	ses_cd:is_ti	0.0204641	ns	0.649863	0.969286	T/ILC	Other T/ILC	NK	Mixed
SURF1	ses_cd:is_ti	-0.01453	ns	0.649907	0.969286	T/ILC	Other T/ILC	NK	Mixed
TMCC1	ses_cd:is_ti	0.01404	ns	0.649943	0.969286	T/ILC	Other T/ILC	NK	Mixed
USF2	ses_cd:is_ti	0.0168097	ns	0.650166	0.969286	T/ILC	Other T/ILC	NK	Mixed
TRMT112	ses_cd:is_ti	0.0125896	ns	0.650434	0.969286	T/ILC	Other T/ILC	NK	Mixed
KLRF2	ses_cd:is_ti	-0.036537	ns	0.650589	0.969286	T/ILC	Other T/ILC	NK	Mixed
FKBP3	ses_cd:is_ti	-0.0138861	ns	0.650644	0.969286	T/ILC	Other T/ILC	NK	Mixed
BICC1	ses_cd:is_ti	-0.0450736	ns	0.650799	0.969286	T/ILC	Other T/ILC	NK	Mixed
NINJ2	ses_cd:is_ti	0.0223864	ns	0.650886	0.969286	T/ILC	Other T/ILC	NK	Mixed
MRPL58	ses_cd:is_ti	-0.0168446	ns	0.650978	0.969286	T/ILC	Other T/ILC	NK	Mixed
FOXO1	ses_cd:is_ti	0.0146076	ns	0.651029	0.969286	T/ILC	Other T/ILC	NK	Mixed
EIF3I	ses_cd:is_ti	-0.0139988	ns	0.651053	0.969286	T/ILC	Other T/ILC	NK	Mixed
CEBPG	ses_cd:is_ti	0.0191062	ns	0.651118	0.969286	T/ILC	Other T/ILC	NK	Mixed
C18orf32	ses_cd:is_ti	-0.0228663	ns	0.651135	0.969286	T/ILC	Other T/ILC	NK	Mixed
UBE2V2	ses_cd:is_ti	0.0122405	ns	0.651353	0.969286	T/ILC	Other T/ILC	NK	Mixed
MCC	ses_cd:is_ti	-0.0294834	ns	0.651671	0.969286	T/ILC	Other T/ILC	NK	Mixed
ATXN7	ses_cd:is_ti	0.0180957	ns	0.651829	0.969286	T/ILC	Other T/ILC	NK	Mixed
PSMA2	ses_cd:is_ti	0.0200789	ns	0.651835	0.969286	T/ILC	Other T/ILC	NK	Mixed
LIMA1	ses_cd:is_ti	-0.0394322	ns	0.651861	0.969286	T/ILC	Other T/ILC	NK	Mixed
DLG1	ses_cd:is_ti	0.0115834	ns	0.651914	0.969286	T/ILC	Other T/ILC	NK	Mixed
TNPO3	ses_cd:is_ti	0.0105376	ns	0.651915	0.969286	T/ILC	Other T/ILC	NK	Mixed
PRKACB	ses_cd:is_ti	-0.00937312	ns	0.651918	0.969286	T/ILC	Other T/ILC	NK	Mixed
WARS2	ses_cd:is_ti	0.0207141	ns	0.651923	0.969286	T/ILC	Other T/ILC	NK	Mixed
CSK	ses_cd:is_ti	0.0106996	ns	0.652154	0.969286	T/ILC	Other T/ILC	NK	Mixed
THEMIS	ses_cd:is_ti	-0.0433437	ns	0.652155	0.969286	T/ILC	Other T/ILC	NK	Mixed
EIF3B	ses_cd:is_ti	0.012359	ns	0.652199	0.969286	T/ILC	Other T/ILC	NK	Mixed
AC068446.2	ses_cd:is_ti	0.035207	ns	0.65231	0.969286	T/ILC	Other T/ILC	NK	Mixed
PIWIL4	ses_cd:is_ti	-0.0275713	ns	0.652319	0.969286	T/ILC	Other T/ILC	NK	Mixed
UEVLD	ses_cd:is_ti	-0.0182062	ns	0.652404	0.969286	T/ILC	Other T/ILC	NK	Mixed
PDE7A	ses_cd:is_ti	-0.0105435	ns	0.652487	0.969286	T/ILC	Other T/ILC	NK	Mixed
NEGR1	ses_cd:is_ti	-0.0450979	ns	0.652491	0.969286	T/ILC	Other T/ILC	NK	Mixed
WDR60	ses_cd:is_ti	-0.0175562	ns	0.652525	0.969286	T/ILC	Other T/ILC	NK	Mixed
AL360012.1	ses_cd:is_ti	-0.0348401	ns	0.652612	0.969286	T/ILC	Other T/ILC	NK	Mixed
SF1	ses_cd:is_ti	-0.00879055	ns	0.652752	0.969286	T/ILC	Other T/ILC	NK	Mixed
PRKCA-AS1	ses_cd:is_ti	-0.0235891	ns	0.652802	0.969286	T/ILC	Other T/ILC	NK	Mixed
TARS	ses_cd:is_ti	0.0150129	ns	0.652826	0.969286	T/ILC	Other T/ILC	NK	Mixed
S100B	ses_cd:is_ti	0.0617489	ns	0.652874	0.969286	T/ILC	Other T/ILC	NK	Mixed
AC006369.1	ses_cd:is_ti	0.0307657	ns	0.652895	0.969286	T/ILC	Other T/ILC	NK	Mixed
MAP3K4	ses_cd:is_ti	0.0128471	ns	0.652939	0.969286	T/ILC	Other T/ILC	NK	Mixed
PDHX	ses_cd:is_ti	0.0146085	ns	0.653158	0.969286	T/ILC	Other T/ILC	NK	Mixed
PTPRE	ses_cd:is_ti	-0.0154754	ns	0.653246	0.969286	T/ILC	Other T/ILC	NK	Mixed
TMX2	ses_cd:is_ti	-0.0209837	ns	0.653297	0.969286	T/ILC	Other T/ILC	NK	Mixed
MOB2	ses_cd:is_ti	-0.018505	ns	0.65371	0.969286	T/ILC	Other T/ILC	NK	Mixed
ZNF236-DT	ses_cd:is_ti	-0.024462	ns	0.653825	0.969286	T/ILC	Other T/ILC	NK	Mixed
HSDL2	ses_cd:is_ti	-0.0220234	ns	0.653874	0.969286	T/ILC	Other T/ILC	NK	Mixed
AL024508.1	ses_cd:is_ti	-0.0266987	ns	0.653878	0.969286	T/ILC	Other T/ILC	NK	Mixed
AL450384.2	ses_cd:is_ti	-0.024313	ns	0.653887	0.969286	T/ILC	Other T/ILC	NK	Mixed
UBE2L6	ses_cd:is_ti	0.0148148	ns	0.65389	0.969286	T/ILC	Other T/ILC	NK	Mixed
EVL	ses_cd:is_ti	-0.00905564	ns	0.654047	0.969286	T/ILC	Other T/ILC	NK	Mixed
RHOG	ses_cd:is_ti	0.0169047	ns	0.654124	0.969286	T/ILC	Other T/ILC	NK	Mixed
VAMP3	ses_cd:is_ti	-0.0180055	ns	0.654156	0.969286	T/ILC	Other T/ILC	NK	Mixed
BRCC3	ses_cd:is_ti	-0.0148012	ns	0.654226	0.969286	T/ILC	Other T/ILC	NK	Mixed
FLI1	ses_cd:is_ti	0.0100971	ns	0.654256	0.969286	T/ILC	Other T/ILC	NK	Mixed
NSD1	ses_cd:is_ti	-0.00870814	ns	0.654274	0.969286	T/ILC	Other T/ILC	NK	Mixed
SLC2A9	ses_cd:is_ti	-0.0344189	ns	0.654346	0.969286	T/ILC	Other T/ILC	NK	Mixed
MLST8	ses_cd:is_ti	-0.0223098	ns	0.654392	0.969286	T/ILC	Other T/ILC	NK	Mixed
KDM5C	ses_cd:is_ti	-0.0165802	ns	0.654392	0.969286	T/ILC	Other T/ILC	NK	Mixed
TK1	ses_cd:is_ti	-0.0450717	ns	0.654407	0.969286	T/ILC	Other T/ILC	NK	Mixed
ZNF518B	ses_cd:is_ti	0.0196055	ns	0.654426	0.969286	T/ILC	Other T/ILC	NK	Mixed
ARRDC4	ses_cd:is_ti	-0.031161	ns	0.654447	0.969286	T/ILC	Other T/ILC	NK	Mixed
AC090617.4	ses_cd:is_ti	0.0248262	ns	0.654479	0.969286	T/ILC	Other T/ILC	NK	Mixed
ZNF638	ses_cd:is_ti	0.00930787	ns	0.654512	0.969286	T/ILC	Other T/ILC	NK	Mixed
IRAK1BP1	ses_cd:is_ti	0.0242747	ns	0.654556	0.969286	T/ILC	Other T/ILC	NK	Mixed
CYB5B	ses_cd:is_ti	0.0146499	ns	0.654562	0.969286	T/ILC	Other T/ILC	NK	Mixed
C17orf58	ses_cd:is_ti	-0.0216364	ns	0.654863	0.969286	T/ILC	Other T/ILC	NK	Mixed
PJA2	ses_cd:is_ti	0.00897596	ns	0.654924	0.969286	T/ILC	Other T/ILC	NK	Mixed
PRR34-AS1	ses_cd:is_ti	0.0266694	ns	0.654972	0.969286	T/ILC	Other T/ILC	NK	Mixed
TCFL5	ses_cd:is_ti	0.0214055	ns	0.654981	0.969286	T/ILC	Other T/ILC	NK	Mixed
CREBZF	ses_cd:is_ti	-0.0109706	ns	0.655134	0.969286	T/ILC	Other T/ILC	NK	Mixed
EIF3D	ses_cd:is_ti	0.0121278	ns	0.655146	0.969286	T/ILC	Other T/ILC	NK	Mixed
SLC17A5	ses_cd:is_ti	-0.0208548	ns	0.655153	0.969286	T/ILC	Other T/ILC	NK	Mixed
RHOBTB2	ses_cd:is_ti	-0.0238608	ns	0.655155	0.969286	T/ILC	Other T/ILC	NK	Mixed
RYK	ses_cd:is_ti	0.0127795	ns	0.655195	0.969286	T/ILC	Other T/ILC	NK	Mixed
MTHFD1	ses_cd:is_ti	0.0170583	ns	0.655212	0.969286	T/ILC	Other T/ILC	NK	Mixed
LPAR5	ses_cd:is_ti	-0.0331561	ns	0.65524	0.969286	T/ILC	Other T/ILC	NK	Mixed
AC068533.3	ses_cd:is_ti	0.0203793	ns	0.655251	0.969286	T/ILC	Other T/ILC	NK	Mixed
PDCL	ses_cd:is_ti	0.01583	ns	0.655277	0.969286	T/ILC	Other T/ILC	NK	Mixed
PARP4	ses_cd:is_ti	0.0104719	ns	0.655405	0.969286	T/ILC	Other T/ILC	NK	Mixed
MIR22HG	ses_cd:is_ti	0.0257888	ns	0.655464	0.969286	T/ILC	Other T/ILC	NK	Mixed
CUL3	ses_cd:is_ti	0.00856659	ns	0.655475	0.969286	T/ILC	Other T/ILC	NK	Mixed
BEX2	ses_cd:is_ti	-0.0235262	ns	0.655551	0.969286	T/ILC	Other T/ILC	NK	Mixed
NDUFB2	ses_cd:is_ti	-0.0113021	ns	0.65563	0.969286	T/ILC	Other T/ILC	NK	Mixed
TRMT6	ses_cd:is_ti	-0.0201193	ns	0.655654	0.969286	T/ILC	Other T/ILC	NK	Mixed
PTGES3	ses_cd:is_ti	-0.00946518	ns	0.655723	0.969286	T/ILC	Other T/ILC	NK	Mixed
PSMD6-AS2	ses_cd:is_ti	0.0230353	ns	0.65576	0.969286	T/ILC	Other T/ILC	NK	Mixed
NIP7	ses_cd:is_ti	-0.0180203	ns	0.655864	0.969286	T/ILC	Other T/ILC	NK	Mixed
PIP4K2B	ses_cd:is_ti	-0.0168072	ns	0.655998	0.969286	T/ILC	Other T/ILC	NK	Mixed
CENPP	ses_cd:is_ti	0.0215649	ns	0.656008	0.969286	T/ILC	Other T/ILC	NK	Mixed
AZIN1	ses_cd:is_ti	0.013765	ns	0.656231	0.969286	T/ILC	Other T/ILC	NK	Mixed
TMEM14B	ses_cd:is_ti	0.0106981	ns	0.65625	0.969286	T/ILC	Other T/ILC	NK	Mixed
AP002989.1	ses_cd:is_ti	-0.0371851	ns	0.656354	0.969286	T/ILC	Other T/ILC	NK	Mixed
NT5C	ses_cd:is_ti	0.0133083	ns	0.656476	0.969286	T/ILC	Other T/ILC	NK	Mixed
TENT5C	ses_cd:is_ti	0.0262821	ns	0.656745	0.969286	T/ILC	Other T/ILC	NK	Mixed
TPI1	ses_cd:is_ti	0.0137409	ns	0.656747	0.969286	T/ILC	Other T/ILC	NK	Mixed
FOXN2	ses_cd:is_ti	0.0123375	ns	0.657016	0.969286	T/ILC	Other T/ILC	NK	Mixed
CHIC1	ses_cd:is_ti	-0.0165892	ns	0.657224	0.969286	T/ILC	Other T/ILC	NK	Mixed
MATN2	ses_cd:is_ti	-0.033316	ns	0.657316	0.969286	T/ILC	Other T/ILC	NK	Mixed
COX7A2L	ses_cd:is_ti	-0.0120092	ns	0.657352	0.969286	T/ILC	Other T/ILC	NK	Mixed
LRCH1	ses_cd:is_ti	0.0106492	ns	0.657421	0.969286	T/ILC	Other T/ILC	NK	Mixed
ZMIZ1	ses_cd:is_ti	-0.019089	ns	0.657474	0.969286	T/ILC	Other T/ILC	NK	Mixed
ZP3	ses_cd:is_ti	-0.0299984	ns	0.657688	0.969286	T/ILC	Other T/ILC	NK	Mixed
PPP5C	ses_cd:is_ti	0.0324089	ns	0.657721	0.969286	T/ILC	Other T/ILC	NK	Mixed
HNRNPA1P48	ses_cd:is_ti	-0.0226981	ns	0.657721	0.969286	T/ILC	Other T/ILC	NK	Mixed
SPAG7	ses_cd:is_ti	-0.0165798	ns	0.657968	0.969286	T/ILC	Other T/ILC	NK	Mixed
AC107959.1	ses_cd:is_ti	-0.0231606	ns	0.65802	0.969286	T/ILC	Other T/ILC	NK	Mixed
NSMF	ses_cd:is_ti	0.0259515	ns	0.658382	0.969286	T/ILC	Other T/ILC	NK	Mixed
ACKR3	ses_cd:is_ti	-0.0223488	ns	0.658415	0.969286	T/ILC	Other T/ILC	NK	Mixed
L3MBTL1	ses_cd:is_ti	0.0218469	ns	0.658694	0.969286	T/ILC	Other T/ILC	NK	Mixed
ITGB7	ses_cd:is_ti	-0.0190906	ns	0.6587	0.969286	T/ILC	Other T/ILC	NK	Mixed
CHORDC1	ses_cd:is_ti	0.0133074	ns	0.658738	0.969286	T/ILC	Other T/ILC	NK	Mixed
AAR2	ses_cd:is_ti	0.0356699	ns	0.65875	0.969286	T/ILC	Other T/ILC	NK	Mixed
POLR3K	ses_cd:is_ti	-0.0185244	ns	0.65881	0.969286	T/ILC	Other T/ILC	NK	Mixed
THEMIS2	ses_cd:is_ti	0.0262312	ns	0.658821	0.969286	T/ILC	Other T/ILC	NK	Mixed
RPS4Y1	ses_cd:is_ti	-0.0271156	ns	0.658868	0.969286	T/ILC	Other T/ILC	NK	Mixed
HEATR5A	ses_cd:is_ti	0.0224455	ns	0.658911	0.969286	T/ILC	Other T/ILC	NK	Mixed
ITPKC	ses_cd:is_ti	-0.0239095	ns	0.658937	0.969286	T/ILC	Other T/ILC	NK	Mixed
RFC4	ses_cd:is_ti	0.0205637	ns	0.658989	0.969286	T/ILC	Other T/ILC	NK	Mixed
ZNF785	ses_cd:is_ti	-0.021803	ns	0.659031	0.969286	T/ILC	Other T/ILC	NK	Mixed
IKZF5	ses_cd:is_ti	-0.0148654	ns	0.659069	0.969286	T/ILC	Other T/ILC	NK	Mixed
ZNF786	ses_cd:is_ti	-0.0210032	ns	0.65926	0.969286	T/ILC	Other T/ILC	NK	Mixed
CHAF1A	ses_cd:is_ti	0.0278947	ns	0.659458	0.969286	T/ILC	Other T/ILC	NK	Mixed
TAB1	ses_cd:is_ti	0.0175228	ns	0.659565	0.969286	T/ILC	Other T/ILC	NK	Mixed
AC008676.1	ses_cd:is_ti	-0.0272351	ns	0.659609	0.969286	T/ILC	Other T/ILC	NK	Mixed
ZNF283	ses_cd:is_ti	0.0233087	ns	0.659695	0.969286	T/ILC	Other T/ILC	NK	Mixed
TIAM2	ses_cd:is_ti	0.0153689	ns	0.659848	0.969286	T/ILC	Other T/ILC	NK	Mixed
FSD2	ses_cd:is_ti	-0.0284315	ns	0.659881	0.969286	T/ILC	Other T/ILC	NK	Mixed
LSM12	ses_cd:is_ti	0.0128943	ns	0.659893	0.969286	T/ILC	Other T/ILC	NK	Mixed
RNF103-CHMP3	ses_cd:is_ti	-0.028387	ns	0.660095	0.969286	T/ILC	Other T/ILC	NK	Mixed
AC139720.1	ses_cd:is_ti	-0.0378263	ns	0.660313	0.969286	T/ILC	Other T/ILC	NK	Mixed
AC009630.1	ses_cd:is_ti	-0.0296554	ns	0.660381	0.969286	T/ILC	Other T/ILC	NK	Mixed
RNPEPL1	ses_cd:is_ti	0.0152257	ns	0.660385	0.969286	T/ILC	Other T/ILC	NK	Mixed
YWHAB	ses_cd:is_ti	0.00780043	ns	0.660497	0.969286	T/ILC	Other T/ILC	NK	Mixed
SLC7A6OS	ses_cd:is_ti	-0.0136817	ns	0.660535	0.969286	T/ILC	Other T/ILC	NK	Mixed
ILDR2	ses_cd:is_ti	0.0358154	ns	0.660552	0.969286	T/ILC	Other T/ILC	NK	Mixed
MAD2L1BP	ses_cd:is_ti	0.0207987	ns	0.660623	0.969286	T/ILC	Other T/ILC	NK	Mixed
CREBBP	ses_cd:is_ti	-0.010525	ns	0.660648	0.969286	T/ILC	Other T/ILC	NK	Mixed
PAK1	ses_cd:is_ti	0.0201507	ns	0.660706	0.969286	T/ILC	Other T/ILC	NK	Mixed
AGFG1	ses_cd:is_ti	-0.010312	ns	0.660792	0.969286	T/ILC	Other T/ILC	NK	Mixed
NFAT5	ses_cd:is_ti	0.0108649	ns	0.66081	0.969286	T/ILC	Other T/ILC	NK	Mixed
MTX1	ses_cd:is_ti	-0.019466	ns	0.660856	0.969286	T/ILC	Other T/ILC	NK	Mixed
ARPC1B	ses_cd:is_ti	0.0132373	ns	0.66087	0.969286	T/ILC	Other T/ILC	NK	Mixed
RPP40	ses_cd:is_ti	0.0241702	ns	0.660881	0.969286	T/ILC	Other T/ILC	NK	Mixed
KRI1	ses_cd:is_ti	0.0156737	ns	0.660961	0.969286	T/ILC	Other T/ILC	NK	Mixed
MTCH1	ses_cd:is_ti	0.0143021	ns	0.661074	0.969286	T/ILC	Other T/ILC	NK	Mixed
S100A11	ses_cd:is_ti	-0.0136092	ns	0.661196	0.969286	T/ILC	Other T/ILC	NK	Mixed
ATP5IF1	ses_cd:is_ti	-0.0142572	ns	0.661246	0.969286	T/ILC	Other T/ILC	NK	Mixed
RMC1	ses_cd:is_ti	-0.0149992	ns	0.661581	0.969286	T/ILC	Other T/ILC	NK	Mixed
DTX3	ses_cd:is_ti	-0.0239234	ns	0.661673	0.969286	T/ILC	Other T/ILC	NK	Mixed
WSB1	ses_cd:is_ti	0.009817	ns	0.661717	0.969286	T/ILC	Other T/ILC	NK	Mixed
TIPIN	ses_cd:is_ti	0.0227191	ns	0.661874	0.969286	T/ILC	Other T/ILC	NK	Mixed
DOK2	ses_cd:is_ti	-0.0153065	ns	0.661896	0.969286	T/ILC	Other T/ILC	NK	Mixed
COX6A2	ses_cd:is_ti	0.039235	ns	0.662082	0.969286	T/ILC	Other T/ILC	NK	Mixed
ROMO1	ses_cd:is_ti	-0.012238	ns	0.662084	0.969286	T/ILC	Other T/ILC	NK	Mixed
AP002807.1	ses_cd:is_ti	-0.0238333	ns	0.662135	0.969286	T/ILC	Other T/ILC	NK	Mixed
TYSND1	ses_cd:is_ti	-0.0211644	ns	0.662273	0.969286	T/ILC	Other T/ILC	NK	Mixed
MIA3	ses_cd:is_ti	0.0131535	ns	0.662297	0.969286	T/ILC	Other T/ILC	NK	Mixed
AL691403.1	ses_cd:is_ti	-0.0329197	ns	0.662389	0.969286	T/ILC	Other T/ILC	NK	Mixed
SCML4	ses_cd:is_ti	0.0116415	ns	0.662408	0.969286	T/ILC	Other T/ILC	NK	Mixed
GNL1	ses_cd:is_ti	0.0166409	ns	0.662422	0.969286	T/ILC	Other T/ILC	NK	Mixed
TPP2	ses_cd:is_ti	0.0103323	ns	0.662502	0.969286	T/ILC	Other T/ILC	NK	Mixed
COX17	ses_cd:is_ti	-0.0147887	ns	0.662555	0.969286	T/ILC	Other T/ILC	NK	Mixed
LRCH4	ses_cd:is_ti	0.0178229	ns	0.662788	0.969286	T/ILC	Other T/ILC	NK	Mixed
HDAC4	ses_cd:is_ti	0.0143009	ns	0.662799	0.969286	T/ILC	Other T/ILC	NK	Mixed
HCCS	ses_cd:is_ti	0.0194733	ns	0.662855	0.969286	T/ILC	Other T/ILC	NK	Mixed
POLM	ses_cd:is_ti	-0.0202084	ns	0.662862	0.969286	T/ILC	Other T/ILC	NK	Mixed
ATIC	ses_cd:is_ti	-0.0168326	ns	0.662891	0.969286	T/ILC	Other T/ILC	NK	Mixed
GLCE	ses_cd:is_ti	-0.025495	ns	0.662994	0.969286	T/ILC	Other T/ILC	NK	Mixed
ACP2	ses_cd:is_ti	-0.0236267	ns	0.66303	0.969286	T/ILC	Other T/ILC	NK	Mixed
TBC1D2	ses_cd:is_ti	0.0249926	ns	0.663074	0.969286	T/ILC	Other T/ILC	NK	Mixed
TET3	ses_cd:is_ti	-0.0137544	ns	0.663086	0.969286	T/ILC	Other T/ILC	NK	Mixed
RNMT	ses_cd:is_ti	0.0118442	ns	0.663119	0.969286	T/ILC	Other T/ILC	NK	Mixed
TVP23C	ses_cd:is_ti	-0.0232165	ns	0.663133	0.969286	T/ILC	Other T/ILC	NK	Mixed
FHAD1	ses_cd:is_ti	-0.0237904	ns	0.663181	0.969286	T/ILC	Other T/ILC	NK	Mixed
ESM1	ses_cd:is_ti	0.030171	ns	0.663345	0.969286	T/ILC	Other T/ILC	NK	Mixed
FZR1	ses_cd:is_ti	0.0220793	ns	0.663394	0.969286	T/ILC	Other T/ILC	NK	Mixed
CDKN2AIP	ses_cd:is_ti	0.0175069	ns	0.663402	0.969286	T/ILC	Other T/ILC	NK	Mixed
APTR	ses_cd:is_ti	-0.0209972	ns	0.663452	0.969286	T/ILC	Other T/ILC	NK	Mixed
MTX2	ses_cd:is_ti	-0.0162559	ns	0.663523	0.969286	T/ILC	Other T/ILC	NK	Mixed
TRAPPC6B	ses_cd:is_ti	-0.0154492	ns	0.663671	0.969286	T/ILC	Other T/ILC	NK	Mixed
TBC1D20	ses_cd:is_ti	0.0141858	ns	0.663762	0.969286	T/ILC	Other T/ILC	NK	Mixed
VWA8	ses_cd:is_ti	0.01112	ns	0.663774	0.969286	T/ILC	Other T/ILC	NK	Mixed
PSAP	ses_cd:is_ti	-0.0185724	ns	0.663855	0.969286	T/ILC	Other T/ILC	NK	Mixed
AC012306.2	ses_cd:is_ti	0.0265653	ns	0.664054	0.969286	T/ILC	Other T/ILC	NK	Mixed
PTP4A2	ses_cd:is_ti	0.00895306	ns	0.664319	0.969286	T/ILC	Other T/ILC	NK	Mixed
MED8	ses_cd:is_ti	0.0164821	ns	0.664375	0.969286	T/ILC	Other T/ILC	NK	Mixed
VPS13C	ses_cd:is_ti	0.00756104	ns	0.664436	0.969286	T/ILC	Other T/ILC	NK	Mixed
SPHK2	ses_cd:is_ti	-0.0200343	ns	0.664511	0.969286	T/ILC	Other T/ILC	NK	Mixed
KDM4A	ses_cd:is_ti	0.0223208	ns	0.664586	0.969286	T/ILC	Other T/ILC	NK	Mixed
NSMCE3	ses_cd:is_ti	0.0156947	ns	0.664656	0.969286	T/ILC	Other T/ILC	NK	Mixed
AC040162.1	ses_cd:is_ti	-0.0256973	ns	0.664788	0.969286	T/ILC	Other T/ILC	NK	Mixed
FGGY	ses_cd:is_ti	-0.0197442	ns	0.664835	0.969286	T/ILC	Other T/ILC	NK	Mixed
IKBKE	ses_cd:is_ti	-0.0201957	ns	0.664851	0.969286	T/ILC	Other T/ILC	NK	Mixed
HIC1	ses_cd:is_ti	-0.0239674	ns	0.664888	0.969286	T/ILC	Other T/ILC	NK	Mixed
KLHL6	ses_cd:is_ti	0.0177337	ns	0.664913	0.969286	T/ILC	Other T/ILC	NK	Mixed
ODF2	ses_cd:is_ti	-0.0182955	ns	0.66493	0.969286	T/ILC	Other T/ILC	NK	Mixed
ATP2A3	ses_cd:is_ti	0.0131662	ns	0.664931	0.969286	T/ILC	Other T/ILC	NK	Mixed
IQSEC1	ses_cd:is_ti	-0.0174799	ns	0.665017	0.969286	T/ILC	Other T/ILC	NK	Mixed
FAAP20	ses_cd:is_ti	0.0146199	ns	0.665145	0.969286	T/ILC	Other T/ILC	NK	Mixed
IKZF4	ses_cd:is_ti	-0.0238551	ns	0.665156	0.969286	T/ILC	Other T/ILC	NK	Mixed
FAM222B	ses_cd:is_ti	-0.0145309	ns	0.665213	0.969286	T/ILC	Other T/ILC	NK	Mixed
ALAS1	ses_cd:is_ti	-0.0219034	ns	0.665297	0.969286	T/ILC	Other T/ILC	NK	Mixed
LPCAT1	ses_cd:is_ti	0.014648	ns	0.665372	0.969286	T/ILC	Other T/ILC	NK	Mixed
LYPLA2	ses_cd:is_ti	0.0175914	ns	0.665372	0.969286	T/ILC	Other T/ILC	NK	Mixed
MFNG	ses_cd:is_ti	0.0178863	ns	0.665384	0.969286	T/ILC	Other T/ILC	NK	Mixed
PSMG1	ses_cd:is_ti	0.018092	ns	0.665399	0.969286	T/ILC	Other T/ILC	NK	Mixed
ITSN1	ses_cd:is_ti	0.0251815	ns	0.665557	0.969286	T/ILC	Other T/ILC	NK	Mixed
RERE	ses_cd:is_ti	0.0104134	ns	0.66561	0.969286	T/ILC	Other T/ILC	NK	Mixed
SPG7	ses_cd:is_ti	-0.0115217	ns	0.66563	0.969286	T/ILC	Other T/ILC	NK	Mixed
TRIM16	ses_cd:is_ti	0.0243287	ns	0.665764	0.969286	T/ILC	Other T/ILC	NK	Mixed
PTMA	ses_cd:is_ti	0.00971862	ns	0.665767	0.969286	T/ILC	Other T/ILC	NK	Mixed
ZFP37	ses_cd:is_ti	-0.0285793	ns	0.665841	0.969286	T/ILC	Other T/ILC	NK	Mixed
FAM49A	ses_cd:is_ti	0.0136999	ns	0.665878	0.969286	T/ILC	Other T/ILC	NK	Mixed
DPF2	ses_cd:is_ti	0.0112124	ns	0.665946	0.969286	T/ILC	Other T/ILC	NK	Mixed
NKIRAS2	ses_cd:is_ti	0.0205701	ns	0.665967	0.969286	T/ILC	Other T/ILC	NK	Mixed
LRMP	ses_cd:is_ti	0.0115344	ns	0.666085	0.969286	T/ILC	Other T/ILC	NK	Mixed
IKZF3	ses_cd:is_ti	0.0134452	ns	0.66614	0.969286	T/ILC	Other T/ILC	NK	Mixed
GNAI2	ses_cd:is_ti	0.0104069	ns	0.666146	0.969286	T/ILC	Other T/ILC	NK	Mixed
KIF7	ses_cd:is_ti	0.0295709	ns	0.666162	0.969286	T/ILC	Other T/ILC	NK	Mixed
AC092652.2	ses_cd:is_ti	-0.0177883	ns	0.6663	0.969286	T/ILC	Other T/ILC	NK	Mixed
AC015971.1	ses_cd:is_ti	0.0266565	ns	0.6663	0.969286	T/ILC	Other T/ILC	NK	Mixed
SRSF6	ses_cd:is_ti	0.0138469	ns	0.666379	0.969286	T/ILC	Other T/ILC	NK	Mixed
TRPC3	ses_cd:is_ti	-0.0428873	ns	0.666492	0.969333	T/ILC	Other T/ILC	NK	Mixed
POLA2	ses_cd:is_ti	0.0196252	ns	0.666712	0.969373	T/ILC	Other T/ILC	NK	Mixed
SPG21	ses_cd:is_ti	0.0170623	ns	0.666753	0.969373	T/ILC	Other T/ILC	NK	Mixed
TMEM163	ses_cd:is_ti	0.0344406	ns	0.666762	0.969373	T/ILC	Other T/ILC	NK	Mixed
TMEM268	ses_cd:is_ti	0.0231757	ns	0.667023	0.969617	T/ILC	Other T/ILC	NK	Mixed
DBF4B	ses_cd:is_ti	0.0266052	ns	0.667102	0.969617	T/ILC	Other T/ILC	NK	Mixed
C11orf58	ses_cd:is_ti	-0.0084633	ns	0.667172	0.969617	T/ILC	Other T/ILC	NK	Mixed
CYBA	ses_cd:is_ti	-0.0129267	ns	0.667582	0.969892	T/ILC	Other T/ILC	NK	Mixed
TRIM23	ses_cd:is_ti	0.0167949	ns	0.6677	0.969892	T/ILC	Other T/ILC	NK	Mixed
LONP1	ses_cd:is_ti	-0.0208279	ns	0.667739	0.969892	T/ILC	Other T/ILC	NK	Mixed
HENMT1	ses_cd:is_ti	0.0136913	ns	0.667787	0.969892	T/ILC	Other T/ILC	NK	Mixed
TFAP2E	ses_cd:is_ti	-0.0216152	ns	0.667844	0.969892	T/ILC	Other T/ILC	NK	Mixed
FOXM1	ses_cd:is_ti	0.0306538	ns	0.667846	0.969892	T/ILC	Other T/ILC	NK	Mixed
C20orf194	ses_cd:is_ti	-0.0192155	ns	0.668022	0.97003	T/ILC	Other T/ILC	NK	Mixed
TMEM208	ses_cd:is_ti	-0.0164662	ns	0.668176	0.970049	T/ILC	Other T/ILC	NK	Mixed
PHACTR2-AS1	ses_cd:is_ti	-0.02424	ns	0.668197	0.970049	T/ILC	Other T/ILC	NK	Mixed
PCMTD1	ses_cd:is_ti	-0.00864356	ns	0.668692	0.970267	T/ILC	Other T/ILC	NK	Mixed
PITPNA	ses_cd:is_ti	0.0135648	ns	0.668786	0.970267	T/ILC	Other T/ILC	NK	Mixed
SLC25A53	ses_cd:is_ti	-0.016307	ns	0.668887	0.970267	T/ILC	Other T/ILC	NK	Mixed
PDP1	ses_cd:is_ti	-0.0212197	ns	0.668899	0.970267	T/ILC	Other T/ILC	NK	Mixed
DDX23	ses_cd:is_ti	0.015698	ns	0.66891	0.970267	T/ILC	Other T/ILC	NK	Mixed
SSU72	ses_cd:is_ti	-0.0108596	ns	0.669111	0.970267	T/ILC	Other T/ILC	NK	Mixed
RNF181	ses_cd:is_ti	0.0142571	ns	0.669297	0.970267	T/ILC	Other T/ILC	NK	Mixed
SNAP25-AS1	ses_cd:is_ti	0.0409628	ns	0.669309	0.970267	T/ILC	Other T/ILC	NK	Mixed
HBA2	ses_cd:is_ti	-0.0635032	ns	0.669355	0.970267	T/ILC	Other T/ILC	NK	Mixed
DOCK2	ses_cd:is_ti	0.00881389	ns	0.669391	0.970267	T/ILC	Other T/ILC	NK	Mixed
MAP3K2	ses_cd:is_ti	0.00972745	ns	0.669396	0.970267	T/ILC	Other T/ILC	NK	Mixed
TRAC	ses_cd:is_ti	-0.0260515	ns	0.669637	0.970267	T/ILC	Other T/ILC	NK	Mixed
TET2	ses_cd:is_ti	0.0137857	ns	0.669689	0.970267	T/ILC	Other T/ILC	NK	Mixed
MAP2K6	ses_cd:is_ti	-0.0180996	ns	0.669725	0.970267	T/ILC	Other T/ILC	NK	Mixed
C11orf49	ses_cd:is_ti	0.0148657	ns	0.669768	0.970267	T/ILC	Other T/ILC	NK	Mixed
GDI1	ses_cd:is_ti	-0.0181673	ns	0.669935	0.970267	T/ILC	Other T/ILC	NK	Mixed
FAM135A	ses_cd:is_ti	0.0283503	ns	0.670054	0.970267	T/ILC	Other T/ILC	NK	Mixed
HLA-DRB5	ses_cd:is_ti	-0.043457	ns	0.670087	0.970267	T/ILC	Other T/ILC	NK	Mixed
GLCCI1	ses_cd:is_ti	0.0121411	ns	0.67012	0.970267	T/ILC	Other T/ILC	NK	Mixed
NOC4L	ses_cd:is_ti	-0.0221721	ns	0.670133	0.970267	T/ILC	Other T/ILC	NK	Mixed
SSR3	ses_cd:is_ti	0.0157304	ns	0.670171	0.970267	T/ILC	Other T/ILC	NK	Mixed
CD81	ses_cd:is_ti	-0.0116648	ns	0.670172	0.970267	T/ILC	Other T/ILC	NK	Mixed
YY1	ses_cd:is_ti	-0.00973364	ns	0.670271	0.970267	T/ILC	Other T/ILC	NK	Mixed
NMNAT3	ses_cd:is_ti	0.0300109	ns	0.670287	0.970267	T/ILC	Other T/ILC	NK	Mixed
AC021739.2	ses_cd:is_ti	-0.0234895	ns	0.670446	0.97038	T/ILC	Other T/ILC	NK	Mixed
SNRNP35	ses_cd:is_ti	-0.0137935	ns	0.671029	0.970629	T/ILC	Other T/ILC	NK	Mixed
SH3BGRL3	ses_cd:is_ti	-0.0123035	ns	0.671059	0.970629	T/ILC	Other T/ILC	NK	Mixed
MYLPF	ses_cd:is_ti	-0.0247242	ns	0.671068	0.970629	T/ILC	Other T/ILC	NK	Mixed
TAPT1-AS1	ses_cd:is_ti	0.0248716	ns	0.671086	0.970629	T/ILC	Other T/ILC	NK	Mixed
PTTG1IP	ses_cd:is_ti	-0.0149375	ns	0.671185	0.970629	T/ILC	Other T/ILC	NK	Mixed
CXorf38	ses_cd:is_ti	0.0160677	ns	0.671299	0.970629	T/ILC	Other T/ILC	NK	Mixed
PLEKHO2	ses_cd:is_ti	-0.0208833	ns	0.671305	0.970629	T/ILC	Other T/ILC	NK	Mixed
CEP295	ses_cd:is_ti	0.0148663	ns	0.671458	0.970629	T/ILC	Other T/ILC	NK	Mixed
BANK1	ses_cd:is_ti	-0.0277603	ns	0.671564	0.970629	T/ILC	Other T/ILC	NK	Mixed
CD52	ses_cd:is_ti	0.0245535	ns	0.671615	0.970629	T/ILC	Other T/ILC	NK	Mixed
TMSB10	ses_cd:is_ti	0.0113991	ns	0.671639	0.970629	T/ILC	Other T/ILC	NK	Mixed
EPS8	ses_cd:is_ti	0.0315516	ns	0.671668	0.970629	T/ILC	Other T/ILC	NK	Mixed
RARRES3	ses_cd:is_ti	-0.0130046	ns	0.671669	0.970629	T/ILC	Other T/ILC	NK	Mixed
ARHGAP4	ses_cd:is_ti	0.0110392	ns	0.671921	0.970704	T/ILC	Other T/ILC	NK	Mixed
EXOSC7	ses_cd:is_ti	-0.0138103	ns	0.671958	0.970704	T/ILC	Other T/ILC	NK	Mixed
ARL17B	ses_cd:is_ti	0.0185806	ns	0.671964	0.970704	T/ILC	Other T/ILC	NK	Mixed
TMEM94	ses_cd:is_ti	-0.0206625	ns	0.672246	0.970708	T/ILC	Other T/ILC	NK	Mixed
C5orf17	ses_cd:is_ti	-0.042171	ns	0.672257	0.970708	T/ILC	Other T/ILC	NK	Mixed
PPP1R15A	ses_cd:is_ti	0.0173006	ns	0.67227	0.970708	T/ILC	Other T/ILC	NK	Mixed
GADD45GIP1	ses_cd:is_ti	0.0132662	ns	0.67229	0.970708	T/ILC	Other T/ILC	NK	Mixed
GSAP	ses_cd:is_ti	-0.0144825	ns	0.672928	0.971415	T/ILC	Other T/ILC	NK	Mixed
GFI1	ses_cd:is_ti	-0.0183341	ns	0.672941	0.971415	T/ILC	Other T/ILC	NK	Mixed
CDC14B	ses_cd:is_ti	0.0320532	ns	0.673096	0.971498	T/ILC	Other T/ILC	NK	Mixed
MTIF2	ses_cd:is_ti	0.0134132	ns	0.673161	0.971498	T/ILC	Other T/ILC	NK	Mixed
RNF125	ses_cd:is_ti	0.00963626	ns	0.673286	0.971562	T/ILC	Other T/ILC	NK	Mixed
UBE2Q1	ses_cd:is_ti	0.0172998	ns	0.673394	0.9716	T/ILC	Other T/ILC	NK	Mixed
SPATA33	ses_cd:is_ti	-0.0186022	ns	0.673807	0.971726	T/ILC	Other T/ILC	NK	Mixed
RAB8B	ses_cd:is_ti	-0.00777439	ns	0.674084	0.971726	T/ILC	Other T/ILC	NK	Mixed
PLEKHG1	ses_cd:is_ti	-0.0346265	ns	0.67426	0.971726	T/ILC	Other T/ILC	NK	Mixed
PFDN2	ses_cd:is_ti	0.0105298	ns	0.674361	0.971726	T/ILC	Other T/ILC	NK	Mixed
NAALADL2	ses_cd:is_ti	0.0453823	ns	0.674465	0.971726	T/ILC	Other T/ILC	NK	Mixed
WDR76	ses_cd:is_ti	0.0220151	ns	0.674472	0.971726	T/ILC	Other T/ILC	NK	Mixed
CHRAC1	ses_cd:is_ti	0.0201577	ns	0.674516	0.971726	T/ILC	Other T/ILC	NK	Mixed
DHPS	ses_cd:is_ti	0.0174304	ns	0.674527	0.971726	T/ILC	Other T/ILC	NK	Mixed
PHPT1	ses_cd:is_ti	0.0159156	ns	0.674603	0.971726	T/ILC	Other T/ILC	NK	Mixed
PELI1	ses_cd:is_ti	-0.0221592	ns	0.674608	0.971726	T/ILC	Other T/ILC	NK	Mixed
PLEC	ses_cd:is_ti	0.0224188	ns	0.674727	0.971726	T/ILC	Other T/ILC	NK	Mixed
IVNS1ABP	ses_cd:is_ti	0.0167755	ns	0.674883	0.971726	T/ILC	Other T/ILC	NK	Mixed
CRTC2	ses_cd:is_ti	0.0198112	ns	0.675007	0.971726	T/ILC	Other T/ILC	NK	Mixed
DCUN1D4	ses_cd:is_ti	-0.0160878	ns	0.67522	0.971726	T/ILC	Other T/ILC	NK	Mixed
MINDY2	ses_cd:is_ti	0.0124168	ns	0.675235	0.971726	T/ILC	Other T/ILC	NK	Mixed
WHAMM	ses_cd:is_ti	0.0133462	ns	0.675355	0.971726	T/ILC	Other T/ILC	NK	Mixed
ZNF514	ses_cd:is_ti	0.0209401	ns	0.675402	0.971726	T/ILC	Other T/ILC	NK	Mixed
RRNAD1	ses_cd:is_ti	0.0201426	ns	0.675661	0.971726	T/ILC	Other T/ILC	NK	Mixed
RASSF3	ses_cd:is_ti	0.0137435	ns	0.675789	0.971726	T/ILC	Other T/ILC	NK	Mixed
DBP	ses_cd:is_ti	-0.0196385	ns	0.675804	0.971726	T/ILC	Other T/ILC	NK	Mixed
HAUS8	ses_cd:is_ti	-0.0200932	ns	0.675816	0.971726	T/ILC	Other T/ILC	NK	Mixed
NFKBIA	ses_cd:is_ti	0.0131205	ns	0.675878	0.971726	T/ILC	Other T/ILC	NK	Mixed
DESI2	ses_cd:is_ti	-0.0120094	ns	0.675996	0.971726	T/ILC	Other T/ILC	NK	Mixed
VMAC	ses_cd:is_ti	-0.0196816	ns	0.675999	0.971726	T/ILC	Other T/ILC	NK	Mixed
FAM19A1	ses_cd:is_ti	-0.0359223	ns	0.676118	0.971726	T/ILC	Other T/ILC	NK	Mixed
BLOC1S1	ses_cd:is_ti	-0.0155497	ns	0.676126	0.971726	T/ILC	Other T/ILC	NK	Mixed
TMED9	ses_cd:is_ti	0.0162206	ns	0.676187	0.971726	T/ILC	Other T/ILC	NK	Mixed
CYBC1	ses_cd:is_ti	0.0123328	ns	0.676308	0.971726	T/ILC	Other T/ILC	NK	Mixed
AC023632.2	ses_cd:is_ti	0.0259431	ns	0.676369	0.971726	T/ILC	Other T/ILC	NK	Mixed
RNF141	ses_cd:is_ti	-0.0222998	ns	0.676373	0.971726	T/ILC	Other T/ILC	NK	Mixed
PCGF3	ses_cd:is_ti	-0.016364	ns	0.676379	0.971726	T/ILC	Other T/ILC	NK	Mixed
DAPP1	ses_cd:is_ti	0.0266885	ns	0.676397	0.971726	T/ILC	Other T/ILC	NK	Mixed
COPS5	ses_cd:is_ti	0.0112144	ns	0.676437	0.971726	T/ILC	Other T/ILC	NK	Mixed
LRRC57	ses_cd:is_ti	-0.0168265	ns	0.676442	0.971726	T/ILC	Other T/ILC	NK	Mixed
KCMF1	ses_cd:is_ti	-0.00987025	ns	0.676447	0.971726	T/ILC	Other T/ILC	NK	Mixed
PAK1IP1	ses_cd:is_ti	0.0167689	ns	0.676532	0.971726	T/ILC	Other T/ILC	NK	Mixed
AC011477.4	ses_cd:is_ti	-0.0180136	ns	0.676557	0.971726	T/ILC	Other T/ILC	NK	Mixed
MED9	ses_cd:is_ti	-0.0203487	ns	0.676557	0.971726	T/ILC	Other T/ILC	NK	Mixed
PNMA1	ses_cd:is_ti	0.0213602	ns	0.676688	0.971755	T/ILC	Other T/ILC	NK	Mixed
HNRNPC	ses_cd:is_ti	-0.00583875	ns	0.676777	0.971755	T/ILC	Other T/ILC	NK	Mixed
TTC27	ses_cd:is_ti	-0.0130165	ns	0.67682	0.971755	T/ILC	Other T/ILC	NK	Mixed
Z83844.2	ses_cd:is_ti	0.019615	ns	0.676924	0.971787	T/ILC	Other T/ILC	NK	Mixed
FBXW11	ses_cd:is_ti	-0.00907891	ns	0.677069	0.97188	T/ILC	Other T/ILC	NK	Mixed
STXBP5	ses_cd:is_ti	-0.012181	ns	0.677307	0.971985	T/ILC	Other T/ILC	NK	Mixed
ARMC6	ses_cd:is_ti	0.0208109	ns	0.677522	0.971985	T/ILC	Other T/ILC	NK	Mixed
KIF2A	ses_cd:is_ti	0.00887173	ns	0.677691	0.971985	T/ILC	Other T/ILC	NK	Mixed
RAB24	ses_cd:is_ti	0.0230428	ns	0.677701	0.971985	T/ILC	Other T/ILC	NK	Mixed
ZBED4	ses_cd:is_ti	0.0154646	ns	0.677815	0.971985	T/ILC	Other T/ILC	NK	Mixed
WDR19	ses_cd:is_ti	0.0249278	ns	0.677873	0.971985	T/ILC	Other T/ILC	NK	Mixed
AC010422.6	ses_cd:is_ti	-0.0230997	ns	0.67793	0.971985	T/ILC	Other T/ILC	NK	Mixed
NOTCH2NL	ses_cd:is_ti	0.026761	ns	0.67796	0.971985	T/ILC	Other T/ILC	NK	Mixed
AGPAT1	ses_cd:is_ti	-0.0202943	ns	0.677971	0.971985	T/ILC	Other T/ILC	NK	Mixed
PCNX3	ses_cd:is_ti	-0.0201933	ns	0.677998	0.971985	T/ILC	Other T/ILC	NK	Mixed
COA6	ses_cd:is_ti	-0.0151673	ns	0.678235	0.971985	T/ILC	Other T/ILC	NK	Mixed
ATG7	ses_cd:is_ti	-0.00975374	ns	0.678301	0.971985	T/ILC	Other T/ILC	NK	Mixed
ZNF552	ses_cd:is_ti	-0.0177396	ns	0.678304	0.971985	T/ILC	Other T/ILC	NK	Mixed
AC018946.1	ses_cd:is_ti	-0.0263369	ns	0.678305	0.971985	T/ILC	Other T/ILC	NK	Mixed
TRIM73	ses_cd:is_ti	-0.0173235	ns	0.678378	0.971985	T/ILC	Other T/ILC	NK	Mixed
MFF	ses_cd:is_ti	0.00970687	ns	0.678486	0.971985	T/ILC	Other T/ILC	NK	Mixed
BCL10	ses_cd:is_ti	-0.0156946	ns	0.678519	0.971985	T/ILC	Other T/ILC	NK	Mixed
NTNG2	ses_cd:is_ti	-0.0265421	ns	0.678701	0.97213	T/ILC	Other T/ILC	NK	Mixed
MCM8	ses_cd:is_ti	0.0227572	ns	0.678878	0.972267	T/ILC	Other T/ILC	NK	Mixed
GPATCH8	ses_cd:is_ti	0.00909737	ns	0.679053	0.972284	T/ILC	Other T/ILC	NK	Mixed
MSMO1	ses_cd:is_ti	-0.0178143	ns	0.679222	0.972284	T/ILC	Other T/ILC	NK	Mixed
MMS19	ses_cd:is_ti	0.011775	ns	0.679284	0.972284	T/ILC	Other T/ILC	NK	Mixed
EAPP	ses_cd:is_ti	-0.0108659	ns	0.679339	0.972284	T/ILC	Other T/ILC	NK	Mixed
WRAP73	ses_cd:is_ti	-0.017832	ns	0.679402	0.972284	T/ILC	Other T/ILC	NK	Mixed
PTPRB	ses_cd:is_ti	-0.0249845	ns	0.679423	0.972284	T/ILC	Other T/ILC	NK	Mixed
FAM214B	ses_cd:is_ti	-0.0239366	ns	0.679456	0.972284	T/ILC	Other T/ILC	NK	Mixed
ZCCHC8	ses_cd:is_ti	0.0129263	ns	0.679552	0.972305	T/ILC	Other T/ILC	NK	Mixed
AP001267.3	ses_cd:is_ti	-0.0234848	ns	0.679828	0.972361	T/ILC	Other T/ILC	NK	Mixed
RELT	ses_cd:is_ti	-0.0231615	ns	0.680065	0.972361	T/ILC	Other T/ILC	NK	Mixed
LYPLAL1	ses_cd:is_ti	0.0146134	ns	0.680171	0.972361	T/ILC	Other T/ILC	NK	Mixed
EXOSC1	ses_cd:is_ti	-0.0149212	ns	0.680301	0.972361	T/ILC	Other T/ILC	NK	Mixed
XYLB	ses_cd:is_ti	0.0281848	ns	0.680587	0.972361	T/ILC	Other T/ILC	NK	Mixed
PKIA	ses_cd:is_ti	0.030125	ns	0.680679	0.972361	T/ILC	Other T/ILC	NK	Mixed
ASB2	ses_cd:is_ti	0.0294262	ns	0.680751	0.972361	T/ILC	Other T/ILC	NK	Mixed
LZIC	ses_cd:is_ti	-0.0139641	ns	0.680766	0.972361	T/ILC	Other T/ILC	NK	Mixed
ANKDD1A	ses_cd:is_ti	-0.0220345	ns	0.680883	0.972361	T/ILC	Other T/ILC	NK	Mixed
MEIS1	ses_cd:is_ti	-0.0278539	ns	0.681122	0.972361	T/ILC	Other T/ILC	NK	Mixed
ZWILCH	ses_cd:is_ti	0.0196775	ns	0.681216	0.972361	T/ILC	Other T/ILC	NK	Mixed
SREK1IP1	ses_cd:is_ti	-0.0127179	ns	0.681301	0.972361	T/ILC	Other T/ILC	NK	Mixed
AL121985.1	ses_cd:is_ti	-0.0256732	ns	0.681364	0.972361	T/ILC	Other T/ILC	NK	Mixed
ADRM1	ses_cd:is_ti	-0.0147071	ns	0.681377	0.972361	T/ILC	Other T/ILC	NK	Mixed
C9orf84	ses_cd:is_ti	0.0221817	ns	0.681541	0.972361	T/ILC	Other T/ILC	NK	Mixed
FAM133B	ses_cd:is_ti	-0.00935572	ns	0.68163	0.972361	T/ILC	Other T/ILC	NK	Mixed
AC006064.2	ses_cd:is_ti	-0.0208123	ns	0.681636	0.972361	T/ILC	Other T/ILC	NK	Mixed
MAGOH	ses_cd:is_ti	0.0115367	ns	0.68171	0.972361	T/ILC	Other T/ILC	NK	Mixed
FXR1	ses_cd:is_ti	-0.00824554	ns	0.681802	0.972361	T/ILC	Other T/ILC	NK	Mixed
ENOX2	ses_cd:is_ti	0.0133424	ns	0.68185	0.972361	T/ILC	Other T/ILC	NK	Mixed
C6orf106	ses_cd:is_ti	0.0108741	ns	0.682002	0.972361	T/ILC	Other T/ILC	NK	Mixed
ZNF587B	ses_cd:is_ti	-0.0239505	ns	0.682038	0.972361	T/ILC	Other T/ILC	NK	Mixed
UBE2D1	ses_cd:is_ti	0.0115201	ns	0.682064	0.972361	T/ILC	Other T/ILC	NK	Mixed
UBE2E3	ses_cd:is_ti	0.0118038	ns	0.68207	0.972361	T/ILC	Other T/ILC	NK	Mixed
ANKRD49	ses_cd:is_ti	0.0138497	ns	0.682087	0.972361	T/ILC	Other T/ILC	NK	Mixed
BRCA2	ses_cd:is_ti	0.0287907	ns	0.682212	0.972361	T/ILC	Other T/ILC	NK	Mixed
SPINDOC	ses_cd:is_ti	0.0174915	ns	0.682255	0.972361	T/ILC	Other T/ILC	NK	Mixed
TAF1	ses_cd:is_ti	0.011666	ns	0.682317	0.972361	T/ILC	Other T/ILC	NK	Mixed
RNF8	ses_cd:is_ti	0.0169099	ns	0.682326	0.972361	T/ILC	Other T/ILC	NK	Mixed
ZFAT	ses_cd:is_ti	-0.0175877	ns	0.682418	0.972361	T/ILC	Other T/ILC	NK	Mixed
ARHGEF9	ses_cd:is_ti	0.0114401	ns	0.682757	0.972361	T/ILC	Other T/ILC	NK	Mixed
SLC25A22	ses_cd:is_ti	-0.0190929	ns	0.682783	0.972361	T/ILC	Other T/ILC	NK	Mixed
SWI5	ses_cd:is_ti	-0.0202779	ns	0.682811	0.972361	T/ILC	Other T/ILC	NK	Mixed
ZFHX3	ses_cd:is_ti	0.0283665	ns	0.682878	0.972361	T/ILC	Other T/ILC	NK	Mixed
DNAJC4	ses_cd:is_ti	-0.0171461	ns	0.6829	0.972361	T/ILC	Other T/ILC	NK	Mixed
PEA15	ses_cd:is_ti	0.0191729	ns	0.682942	0.972361	T/ILC	Other T/ILC	NK	Mixed
AC120193.1	ses_cd:is_ti	0.0194092	ns	0.683002	0.972361	T/ILC	Other T/ILC	NK	Mixed
FYCO1	ses_cd:is_ti	0.0151358	ns	0.68304	0.972361	T/ILC	Other T/ILC	NK	Mixed
CYB5R3	ses_cd:is_ti	-0.014093	ns	0.683055	0.972361	T/ILC	Other T/ILC	NK	Mixed
SEL1L3	ses_cd:is_ti	0.0134102	ns	0.683087	0.972361	T/ILC	Other T/ILC	NK	Mixed
ZSCAN30	ses_cd:is_ti	0.0211288	ns	0.683318	0.972361	T/ILC	Other T/ILC	NK	Mixed
TLE1	ses_cd:is_ti	-0.0241449	ns	0.683337	0.972361	T/ILC	Other T/ILC	NK	Mixed
MRPL38	ses_cd:is_ti	-0.0233992	ns	0.683401	0.972361	T/ILC	Other T/ILC	NK	Mixed
PDCD6IP	ses_cd:is_ti	-0.00957993	ns	0.683448	0.972361	T/ILC	Other T/ILC	NK	Mixed
AC005726.1	ses_cd:is_ti	-0.0208459	ns	0.683481	0.972361	T/ILC	Other T/ILC	NK	Mixed
POU2F2	ses_cd:is_ti	0.0185385	ns	0.683642	0.972361	T/ILC	Other T/ILC	NK	Mixed
AL512428.1	ses_cd:is_ti	0.0221665	ns	0.683875	0.972361	T/ILC	Other T/ILC	NK	Mixed
CCDC3	ses_cd:is_ti	-0.0235677	ns	0.683903	0.972361	T/ILC	Other T/ILC	NK	Mixed
POLR2E	ses_cd:is_ti	-0.0131872	ns	0.684107	0.972361	T/ILC	Other T/ILC	NK	Mixed
GTF2E1	ses_cd:is_ti	-0.021418	ns	0.684172	0.972361	T/ILC	Other T/ILC	NK	Mixed
HDX	ses_cd:is_ti	0.0264636	ns	0.684236	0.972361	T/ILC	Other T/ILC	NK	Mixed
MED28	ses_cd:is_ti	0.0117419	ns	0.684272	0.972361	T/ILC	Other T/ILC	NK	Mixed
MDH2	ses_cd:is_ti	0.0133924	ns	0.684391	0.972361	T/ILC	Other T/ILC	NK	Mixed
RRP1	ses_cd:is_ti	0.0191839	ns	0.684399	0.972361	T/ILC	Other T/ILC	NK	Mixed
STPG1	ses_cd:is_ti	-0.0317256	ns	0.68451	0.972361	T/ILC	Other T/ILC	NK	Mixed
AC118549.1	ses_cd:is_ti	0.0107444	ns	0.684534	0.972361	T/ILC	Other T/ILC	NK	Mixed
BIRC5	ses_cd:is_ti	-0.0445244	ns	0.684812	0.972361	T/ILC	Other T/ILC	NK	Mixed
LARP7	ses_cd:is_ti	0.0123364	ns	0.684861	0.972361	T/ILC	Other T/ILC	NK	Mixed
CAMK2D	ses_cd:is_ti	-0.0111957	ns	0.68488	0.972361	T/ILC	Other T/ILC	NK	Mixed
THYN1	ses_cd:is_ti	-0.0157884	ns	0.684913	0.972361	T/ILC	Other T/ILC	NK	Mixed
MRPS33	ses_cd:is_ti	-0.0155452	ns	0.684968	0.972361	T/ILC	Other T/ILC	NK	Mixed
NCR3LG1	ses_cd:is_ti	0.029261	ns	0.685019	0.972361	T/ILC	Other T/ILC	NK	Mixed
TBRG1	ses_cd:is_ti	-0.0108641	ns	0.68512	0.972361	T/ILC	Other T/ILC	NK	Mixed
CCDC152	ses_cd:is_ti	-0.0229026	ns	0.685122	0.972361	T/ILC	Other T/ILC	NK	Mixed
CCDC141	ses_cd:is_ti	0.0272938	ns	0.685164	0.972361	T/ILC	Other T/ILC	NK	Mixed
IDE	ses_cd:is_ti	0.0149475	ns	0.685207	0.972361	T/ILC	Other T/ILC	NK	Mixed
BTG3	ses_cd:is_ti	-0.0201031	ns	0.685396	0.972361	T/ILC	Other T/ILC	NK	Mixed
ZNF672	ses_cd:is_ti	0.0195432	ns	0.68541	0.972361	T/ILC	Other T/ILC	NK	Mixed
ZRANB2	ses_cd:is_ti	0.00725005	ns	0.685424	0.972361	T/ILC	Other T/ILC	NK	Mixed
AC109460.2	ses_cd:is_ti	0.0206008	ns	0.685465	0.972361	T/ILC	Other T/ILC	NK	Mixed
AL391121.1	ses_cd:is_ti	-0.0216403	ns	0.685467	0.972361	T/ILC	Other T/ILC	NK	Mixed
HECW2	ses_cd:is_ti	0.0325379	ns	0.685528	0.972361	T/ILC	Other T/ILC	NK	Mixed
ESCO1	ses_cd:is_ti	0.01012	ns	0.68556	0.972361	T/ILC	Other T/ILC	NK	Mixed
HILPDA	ses_cd:is_ti	-0.0255518	ns	0.685656	0.972361	T/ILC	Other T/ILC	NK	Mixed
RASGEF1B	ses_cd:is_ti	0.0224533	ns	0.685732	0.972361	T/ILC	Other T/ILC	NK	Mixed
CCNYL1	ses_cd:is_ti	-0.0189805	ns	0.685748	0.972361	T/ILC	Other T/ILC	NK	Mixed
SRSF5	ses_cd:is_ti	-0.0113866	ns	0.685955	0.972532	T/ILC	Other T/ILC	NK	Mixed
ZBTB4	ses_cd:is_ti	0.0146594	ns	0.686084	0.972532	T/ILC	Other T/ILC	NK	Mixed
ATMIN	ses_cd:is_ti	0.0166429	ns	0.686221	0.972532	T/ILC	Other T/ILC	NK	Mixed
ISCA1	ses_cd:is_ti	0.0144001	ns	0.686232	0.972532	T/ILC	Other T/ILC	NK	Mixed
ENTPD7	ses_cd:is_ti	-0.0226488	ns	0.686322	0.972532	T/ILC	Other T/ILC	NK	Mixed
FDPS	ses_cd:is_ti	-0.012515	ns	0.686355	0.972532	T/ILC	Other T/ILC	NK	Mixed
BRD3OS	ses_cd:is_ti	0.0239654	ns	0.686573	0.972642	T/ILC	Other T/ILC	NK	Mixed
TRIM13	ses_cd:is_ti	0.0113734	ns	0.686598	0.972642	T/ILC	Other T/ILC	NK	Mixed
HIP1R	ses_cd:is_ti	-0.0222687	ns	0.686752	0.972642	T/ILC	Other T/ILC	NK	Mixed
COPZ2	ses_cd:is_ti	0.0256414	ns	0.686763	0.972642	T/ILC	Other T/ILC	NK	Mixed
ATP5MPL	ses_cd:is_ti	0.0148927	ns	0.686905	0.972642	T/ILC	Other T/ILC	NK	Mixed
ZNF616	ses_cd:is_ti	0.019893	ns	0.686919	0.972642	T/ILC	Other T/ILC	NK	Mixed
PPWD1	ses_cd:is_ti	0.0100433	ns	0.687124	0.972709	T/ILC	Other T/ILC	NK	Mixed
ZNF395	ses_cd:is_ti	0.0220591	ns	0.687128	0.972709	T/ILC	Other T/ILC	NK	Mixed
FBXL6	ses_cd:is_ti	0.0211094	ns	0.687423	0.973009	T/ILC	Other T/ILC	NK	Mixed
PHKA2	ses_cd:is_ti	-0.0181963	ns	0.687502	0.973009	T/ILC	Other T/ILC	NK	Mixed
VPS36	ses_cd:is_ti	0.00861753	ns	0.687655	0.973111	T/ILC	Other T/ILC	NK	Mixed
ICMT	ses_cd:is_ti	0.0199436	ns	0.687747	0.973115	T/ILC	Other T/ILC	NK	Mixed
AC010978.1	ses_cd:is_ti	0.0245084	ns	0.687867	0.973115	T/ILC	Other T/ILC	NK	Mixed
SMIM3	ses_cd:is_ti	-0.0213001	ns	0.687924	0.973115	T/ILC	Other T/ILC	NK	Mixed
STAMBP	ses_cd:is_ti	-0.0109532	ns	0.688012	0.973115	T/ILC	Other T/ILC	NK	Mixed
MAN2B2	ses_cd:is_ti	-0.0175282	ns	0.688064	0.973115	T/ILC	Other T/ILC	NK	Mixed
ZNF84	ses_cd:is_ti	-0.0132961	ns	0.688322	0.973333	T/ILC	Other T/ILC	NK	Mixed
CSKMT	ses_cd:is_ti	0.0245516	ns	0.688516	0.973333	T/ILC	Other T/ILC	NK	Mixed
STRADA	ses_cd:is_ti	-0.0141965	ns	0.688556	0.973333	T/ILC	Other T/ILC	NK	Mixed
TMIGD2	ses_cd:is_ti	-0.0130912	ns	0.688597	0.973333	T/ILC	Other T/ILC	NK	Mixed
HOOK3	ses_cd:is_ti	-0.00983357	ns	0.688689	0.973333	T/ILC	Other T/ILC	NK	Mixed
BUD13	ses_cd:is_ti	0.0181352	ns	0.688763	0.973333	T/ILC	Other T/ILC	NK	Mixed
HMMR	ses_cd:is_ti	-0.0332458	ns	0.688785	0.973333	T/ILC	Other T/ILC	NK	Mixed
WDR43	ses_cd:is_ti	0.0106308	ns	0.688967	0.973361	T/ILC	Other T/ILC	NK	Mixed
COQ9	ses_cd:is_ti	-0.0170163	ns	0.688995	0.973361	T/ILC	Other T/ILC	NK	Mixed
ANAPC5	ses_cd:is_ti	0.00833338	ns	0.689067	0.973361	T/ILC	Other T/ILC	NK	Mixed
NDUFAF5	ses_cd:is_ti	-0.0169023	ns	0.689153	0.973361	T/ILC	Other T/ILC	NK	Mixed
BDH1	ses_cd:is_ti	0.0238819	ns	0.689281	0.973361	T/ILC	Other T/ILC	NK	Mixed
RAP1B	ses_cd:is_ti	0.00825556	ns	0.689292	0.973361	T/ILC	Other T/ILC	NK	Mixed
AL117381.1	ses_cd:is_ti	-0.0160714	ns	0.68944	0.973456	T/ILC	Other T/ILC	NK	Mixed
SHQ1	ses_cd:is_ti	0.013602	ns	0.68963	0.97361	T/ILC	Other T/ILC	NK	Mixed
TIMM13	ses_cd:is_ti	0.017605	ns	0.689892	0.973741	T/ILC	Other T/ILC	NK	Mixed
CENPF	ses_cd:is_ti	0.0443862	ns	0.689981	0.973741	T/ILC	Other T/ILC	NK	Mixed
DMTF1	ses_cd:is_ti	0.0083801	ns	0.690063	0.973741	T/ILC	Other T/ILC	NK	Mixed
KCTD11	ses_cd:is_ti	0.023137	ns	0.690379	0.973741	T/ILC	Other T/ILC	NK	Mixed
TRMT1	ses_cd:is_ti	0.0183171	ns	0.690468	0.973741	T/ILC	Other T/ILC	NK	Mixed
RIMKLB	ses_cd:is_ti	0.0217925	ns	0.690553	0.973741	T/ILC	Other T/ILC	NK	Mixed
AC024267.4	ses_cd:is_ti	-0.0223363	ns	0.690644	0.973741	T/ILC	Other T/ILC	NK	Mixed
SLC8B1	ses_cd:is_ti	0.0173537	ns	0.690729	0.973741	T/ILC	Other T/ILC	NK	Mixed
WIPI1	ses_cd:is_ti	0.0167097	ns	0.690742	0.973741	T/ILC	Other T/ILC	NK	Mixed
ADAM12	ses_cd:is_ti	0.037319	ns	0.690777	0.973741	T/ILC	Other T/ILC	NK	Mixed
RALGPS1	ses_cd:is_ti	-0.0228372	ns	0.690873	0.973741	T/ILC	Other T/ILC	NK	Mixed
MRPL55	ses_cd:is_ti	-0.0160344	ns	0.69095	0.973741	T/ILC	Other T/ILC	NK	Mixed
FANCE	ses_cd:is_ti	0.0244475	ns	0.690957	0.973741	T/ILC	Other T/ILC	NK	Mixed
POLN	ses_cd:is_ti	-0.0224256	ns	0.690963	0.973741	T/ILC	Other T/ILC	NK	Mixed
ZNF202	ses_cd:is_ti	-0.0215011	ns	0.690988	0.973741	T/ILC	Other T/ILC	NK	Mixed
UBE2Z	ses_cd:is_ti	0.0113553	ns	0.69106	0.973741	T/ILC	Other T/ILC	NK	Mixed
HIBCH	ses_cd:is_ti	-0.00968457	ns	0.691367	0.973741	T/ILC	Other T/ILC	NK	Mixed
AC055733.2	ses_cd:is_ti	-0.0230149	ns	0.691413	0.973741	T/ILC	Other T/ILC	NK	Mixed
CARD16	ses_cd:is_ti	-0.0140182	ns	0.691681	0.973741	T/ILC	Other T/ILC	NK	Mixed
PAPOLG	ses_cd:is_ti	-0.0104634	ns	0.691706	0.973741	T/ILC	Other T/ILC	NK	Mixed
KCTD10	ses_cd:is_ti	0.0161145	ns	0.691742	0.973741	T/ILC	Other T/ILC	NK	Mixed
RALGPS2	ses_cd:is_ti	-0.0194267	ns	0.691742	0.973741	T/ILC	Other T/ILC	NK	Mixed
SPAST	ses_cd:is_ti	-0.0108942	ns	0.691781	0.973741	T/ILC	Other T/ILC	NK	Mixed
MARCH2	ses_cd:is_ti	0.0227906	ns	0.691891	0.973741	T/ILC	Other T/ILC	NK	Mixed
ZDHHC6	ses_cd:is_ti	-0.0151086	ns	0.692012	0.973741	T/ILC	Other T/ILC	NK	Mixed
ZNF511	ses_cd:is_ti	0.0158253	ns	0.692033	0.973741	T/ILC	Other T/ILC	NK	Mixed
PCNP	ses_cd:is_ti	0.00825946	ns	0.69207	0.973741	T/ILC	Other T/ILC	NK	Mixed
AL035413.1	ses_cd:is_ti	-0.0164888	ns	0.692129	0.973741	T/ILC	Other T/ILC	NK	Mixed
LTA	ses_cd:is_ti	-0.0294133	ns	0.692173	0.973741	T/ILC	Other T/ILC	NK	Mixed
ZEB1	ses_cd:is_ti	0.0148141	ns	0.692239	0.973741	T/ILC	Other T/ILC	NK	Mixed
CCNF	ses_cd:is_ti	-0.0216848	ns	0.692257	0.973741	T/ILC	Other T/ILC	NK	Mixed
SAP30L	ses_cd:is_ti	-0.0141579	ns	0.692393	0.973741	T/ILC	Other T/ILC	NK	Mixed
RBBP4	ses_cd:is_ti	-0.00809317	ns	0.692438	0.973741	T/ILC	Other T/ILC	NK	Mixed
FBXO16	ses_cd:is_ti	-0.0243723	ns	0.69252	0.973741	T/ILC	Other T/ILC	NK	Mixed
LIN54	ses_cd:is_ti	-0.0133063	ns	0.692562	0.973741	T/ILC	Other T/ILC	NK	Mixed
KLF8	ses_cd:is_ti	-0.0223987	ns	0.692732	0.973865	T/ILC	Other T/ILC	NK	Mixed
CCDC28A	ses_cd:is_ti	-0.0142943	ns	0.692872	0.973948	T/ILC	Other T/ILC	NK	Mixed
FYTTD1	ses_cd:is_ti	0.0106479	ns	0.693052	0.974087	T/ILC	Other T/ILC	NK	Mixed
NDUFB11	ses_cd:is_ti	0.0120934	ns	0.693248	0.974103	T/ILC	Other T/ILC	NK	Mixed
AL513550.1	ses_cd:is_ti	-0.0204849	ns	0.693282	0.974103	T/ILC	Other T/ILC	NK	Mixed
DYNLT3	ses_cd:is_ti	0.015027	ns	0.693307	0.974103	T/ILC	Other T/ILC	NK	Mixed
DOK7	ses_cd:is_ti	0.0261175	ns	0.693533	0.974147	T/ILC	Other T/ILC	NK	Mixed
SLC9B1	ses_cd:is_ti	-0.0222434	ns	0.693561	0.974147	T/ILC	Other T/ILC	NK	Mixed
ZCCHC24	ses_cd:is_ti	0.0218844	ns	0.693582	0.974147	T/ILC	Other T/ILC	NK	Mixed
SYNJ2	ses_cd:is_ti	-0.0195637	ns	0.693798	0.974166	T/ILC	Other T/ILC	NK	Mixed
VPS37B	ses_cd:is_ti	0.017643	ns	0.69395	0.974166	T/ILC	Other T/ILC	NK	Mixed
GPR153	ses_cd:is_ti	-0.0264853	ns	0.694	0.974166	T/ILC	Other T/ILC	NK	Mixed
FGD1	ses_cd:is_ti	0.0226367	ns	0.69401	0.974166	T/ILC	Other T/ILC	NK	Mixed
HIF1AN	ses_cd:is_ti	0.01563	ns	0.694035	0.974166	T/ILC	Other T/ILC	NK	Mixed
KAT7	ses_cd:is_ti	-0.0117364	ns	0.694179	0.974166	T/ILC	Other T/ILC	NK	Mixed
AC108134.3	ses_cd:is_ti	0.0210999	ns	0.694211	0.974166	T/ILC	Other T/ILC	NK	Mixed
ENY2	ses_cd:is_ti	0.0125325	ns	0.694245	0.974166	T/ILC	Other T/ILC	NK	Mixed
ALMS1	ses_cd:is_ti	0.0128374	ns	0.694593	0.974492	T/ILC	Other T/ILC	NK	Mixed
GCA	ses_cd:is_ti	0.0234435	ns	0.694705	0.974492	T/ILC	Other T/ILC	NK	Mixed
LRGUK	ses_cd:is_ti	0.0297287	ns	0.694721	0.974492	T/ILC	Other T/ILC	NK	Mixed
GPD1L	ses_cd:is_ti	0.0162049	ns	0.69498	0.97459	T/ILC	Other T/ILC	NK	Mixed
BAZ2B	ses_cd:is_ti	0.0113773	ns	0.69504	0.97459	T/ILC	Other T/ILC	NK	Mixed
JPX	ses_cd:is_ti	0.00729997	ns	0.695048	0.97459	T/ILC	Other T/ILC	NK	Mixed
PAQR8	ses_cd:is_ti	0.0222949	ns	0.695169	0.97459	T/ILC	Other T/ILC	NK	Mixed
ZNF471	ses_cd:is_ti	-0.0312731	ns	0.695339	0.97459	T/ILC	Other T/ILC	NK	Mixed
UTP11	ses_cd:is_ti	-0.0160945	ns	0.695413	0.97459	T/ILC	Other T/ILC	NK	Mixed
SAV1	ses_cd:is_ti	0.0221422	ns	0.695429	0.97459	T/ILC	Other T/ILC	NK	Mixed
TBC1D4	ses_cd:is_ti	0.0318674	ns	0.695582	0.97459	T/ILC	Other T/ILC	NK	Mixed
ACBD3	ses_cd:is_ti	0.0103906	ns	0.695623	0.97459	T/ILC	Other T/ILC	NK	Mixed
PREX1	ses_cd:is_ti	0.0099271	ns	0.695721	0.97459	T/ILC	Other T/ILC	NK	Mixed
SNW1	ses_cd:is_ti	-0.00976039	ns	0.695763	0.97459	T/ILC	Other T/ILC	NK	Mixed
GDAP2	ses_cd:is_ti	0.0144431	ns	0.695765	0.97459	T/ILC	Other T/ILC	NK	Mixed
RNF165	ses_cd:is_ti	-0.0163222	ns	0.696043	0.974775	T/ILC	Other T/ILC	NK	Mixed
MAEA	ses_cd:is_ti	0.0126922	ns	0.6963	0.974775	T/ILC	Other T/ILC	NK	Mixed
VPS39	ses_cd:is_ti	0.0122988	ns	0.696502	0.974775	T/ILC	Other T/ILC	NK	Mixed
STK25	ses_cd:is_ti	-0.0168352	ns	0.696543	0.974775	T/ILC	Other T/ILC	NK	Mixed
SH3KBP1	ses_cd:is_ti	0.00984398	ns	0.696628	0.974775	T/ILC	Other T/ILC	NK	Mixed
ZMAT3	ses_cd:is_ti	-0.016829	ns	0.696821	0.974775	T/ILC	Other T/ILC	NK	Mixed
CEP44	ses_cd:is_ti	0.0145216	ns	0.696822	0.974775	T/ILC	Other T/ILC	NK	Mixed
RPS3	ses_cd:is_ti	0.00800781	ns	0.69722	0.974775	T/ILC	Other T/ILC	NK	Mixed
KLF12	ses_cd:is_ti	-0.0102565	ns	0.697243	0.974775	T/ILC	Other T/ILC	NK	Mixed
ZBTB20	ses_cd:is_ti	0.00997928	ns	0.697419	0.974775	T/ILC	Other T/ILC	NK	Mixed
PIN4	ses_cd:is_ti	-0.015563	ns	0.697535	0.974775	T/ILC	Other T/ILC	NK	Mixed
ADAMTS10	ses_cd:is_ti	0.0236239	ns	0.697536	0.974775	T/ILC	Other T/ILC	NK	Mixed
UBE2C	ses_cd:is_ti	-0.0411883	ns	0.697664	0.974775	T/ILC	Other T/ILC	NK	Mixed
EIF2S1	ses_cd:is_ti	0.0107855	ns	0.697692	0.974775	T/ILC	Other T/ILC	NK	Mixed
RAB30	ses_cd:is_ti	0.0186754	ns	0.697748	0.974775	T/ILC	Other T/ILC	NK	Mixed
AC009779.2	ses_cd:is_ti	-0.0240025	ns	0.697789	0.974775	T/ILC	Other T/ILC	NK	Mixed
PIGBOS1	ses_cd:is_ti	0.0151582	ns	0.697878	0.974775	T/ILC	Other T/ILC	NK	Mixed
PIK3IP1	ses_cd:is_ti	-0.0192041	ns	0.697902	0.974775	T/ILC	Other T/ILC	NK	Mixed
ARAF	ses_cd:is_ti	0.0166636	ns	0.697944	0.974775	T/ILC	Other T/ILC	NK	Mixed
ZNF32	ses_cd:is_ti	-0.0151831	ns	0.697977	0.974775	T/ILC	Other T/ILC	NK	Mixed
ZNF212	ses_cd:is_ti	-0.0171531	ns	0.698001	0.974775	T/ILC	Other T/ILC	NK	Mixed
TMA16	ses_cd:is_ti	-0.0156558	ns	0.698002	0.974775	T/ILC	Other T/ILC	NK	Mixed
RPL35	ses_cd:is_ti	0.0101947	ns	0.698137	0.974775	T/ILC	Other T/ILC	NK	Mixed
AKAP13	ses_cd:is_ti	-0.00742578	ns	0.698146	0.974775	T/ILC	Other T/ILC	NK	Mixed
RAI1	ses_cd:is_ti	-0.0145723	ns	0.698147	0.974775	T/ILC	Other T/ILC	NK	Mixed
SMCR5	ses_cd:is_ti	-0.0230811	ns	0.698154	0.974775	T/ILC	Other T/ILC	NK	Mixed
QSER1	ses_cd:is_ti	-0.0161374	ns	0.698184	0.974775	T/ILC	Other T/ILC	NK	Mixed
GPSM3	ses_cd:is_ti	0.0086944	ns	0.698196	0.974775	T/ILC	Other T/ILC	NK	Mixed
ATP6AP1	ses_cd:is_ti	0.0151146	ns	0.698353	0.974775	T/ILC	Other T/ILC	NK	Mixed
RNASEH1-AS1	ses_cd:is_ti	-0.0206109	ns	0.698375	0.974775	T/ILC	Other T/ILC	NK	Mixed
NAGLU	ses_cd:is_ti	-0.0156117	ns	0.698414	0.974775	T/ILC	Other T/ILC	NK	Mixed
FAM193A	ses_cd:is_ti	0.0102483	ns	0.698624	0.974822	T/ILC	Other T/ILC	NK	Mixed
AC090772.2	ses_cd:is_ti	-0.0175341	ns	0.698734	0.974822	T/ILC	Other T/ILC	NK	Mixed
DAGLB	ses_cd:is_ti	0.0178041	ns	0.698754	0.974822	T/ILC	Other T/ILC	NK	Mixed
ECHS1	ses_cd:is_ti	-0.0126533	ns	0.698773	0.974822	T/ILC	Other T/ILC	NK	Mixed
SNHG19	ses_cd:is_ti	-0.0246166	ns	0.698993	0.975016	T/ILC	Other T/ILC	NK	Mixed
ORMDL1	ses_cd:is_ti	-0.00859235	ns	0.699347	0.975304	T/ILC	Other T/ILC	NK	Mixed
ACSL6	ses_cd:is_ti	-0.031204	ns	0.699401	0.975304	T/ILC	Other T/ILC	NK	Mixed
BCAP29	ses_cd:is_ti	-0.0109883	ns	0.699443	0.975304	T/ILC	Other T/ILC	NK	Mixed
STK11IP	ses_cd:is_ti	0.018058	ns	0.699633	0.975455	T/ILC	Other T/ILC	NK	Mixed
CLSTN1	ses_cd:is_ti	0.0120527	ns	0.699818	0.97551	T/ILC	Other T/ILC	NK	Mixed
LINC02576	ses_cd:is_ti	-0.026926	ns	0.699834	0.97551	T/ILC	Other T/ILC	NK	Mixed
ZNF76	ses_cd:is_ti	0.015313	ns	0.700307	0.975812	T/ILC	Other T/ILC	NK	Mixed
NFKBID	ses_cd:is_ti	0.0143609	ns	0.700352	0.975812	T/ILC	Other T/ILC	NK	Mixed
NAPB	ses_cd:is_ti	-0.0159392	ns	0.700463	0.975812	T/ILC	Other T/ILC	NK	Mixed
IL17RA	ses_cd:is_ti	-0.0117186	ns	0.700967	0.975812	T/ILC	Other T/ILC	NK	Mixed
CASZ1	ses_cd:is_ti	-0.0229546	ns	0.701032	0.975812	T/ILC	Other T/ILC	NK	Mixed
RHOT1	ses_cd:is_ti	0.0119197	ns	0.701096	0.975812	T/ILC	Other T/ILC	NK	Mixed
AGMAT	ses_cd:is_ti	0.0241866	ns	0.701205	0.975812	T/ILC	Other T/ILC	NK	Mixed
CUL5	ses_cd:is_ti	-0.0090406	ns	0.70127	0.975812	T/ILC	Other T/ILC	NK	Mixed
AL136531.2	ses_cd:is_ti	-0.0192988	ns	0.701289	0.975812	T/ILC	Other T/ILC	NK	Mixed
TMEM39B	ses_cd:is_ti	-0.0179533	ns	0.701307	0.975812	T/ILC	Other T/ILC	NK	Mixed
GOLGA3	ses_cd:is_ti	-0.0118987	ns	0.701321	0.975812	T/ILC	Other T/ILC	NK	Mixed
MKS1	ses_cd:is_ti	0.022863	ns	0.701393	0.975812	T/ILC	Other T/ILC	NK	Mixed
IFT88	ses_cd:is_ti	0.0155374	ns	0.701484	0.975812	T/ILC	Other T/ILC	NK	Mixed
TP53BP2	ses_cd:is_ti	-0.013753	ns	0.701491	0.975812	T/ILC	Other T/ILC	NK	Mixed
NIPAL2	ses_cd:is_ti	0.0318714	ns	0.701714	0.975812	T/ILC	Other T/ILC	NK	Mixed
FIBP	ses_cd:is_ti	-0.0120086	ns	0.701717	0.975812	T/ILC	Other T/ILC	NK	Mixed
CLIC3	ses_cd:is_ti	0.0151383	ns	0.701846	0.975812	T/ILC	Other T/ILC	NK	Mixed
ZFP36	ses_cd:is_ti	0.0167803	ns	0.701918	0.975812	T/ILC	Other T/ILC	NK	Mixed
EBNA1BP2	ses_cd:is_ti	0.0171732	ns	0.701998	0.975812	T/ILC	Other T/ILC	NK	Mixed
RSF1	ses_cd:is_ti	-0.00771634	ns	0.702015	0.975812	T/ILC	Other T/ILC	NK	Mixed
AC006270.1	ses_cd:is_ti	-0.0237779	ns	0.702106	0.975812	T/ILC	Other T/ILC	NK	Mixed
PACSIN2	ses_cd:is_ti	0.0140116	ns	0.702113	0.975812	T/ILC	Other T/ILC	NK	Mixed
METTL24	ses_cd:is_ti	-0.0288616	ns	0.70215	0.975812	T/ILC	Other T/ILC	NK	Mixed
TMEM200A	ses_cd:is_ti	-0.034265	ns	0.702228	0.975812	T/ILC	Other T/ILC	NK	Mixed
NR1H2	ses_cd:is_ti	0.0138595	ns	0.702256	0.975812	T/ILC	Other T/ILC	NK	Mixed
S1PR5	ses_cd:is_ti	-0.0307581	ns	0.70226	0.975812	T/ILC	Other T/ILC	NK	Mixed
PITPNM2	ses_cd:is_ti	-0.0160358	ns	0.702364	0.975812	T/ILC	Other T/ILC	NK	Mixed
MAST3	ses_cd:is_ti	-0.0174126	ns	0.702368	0.975812	T/ILC	Other T/ILC	NK	Mixed
PTER	ses_cd:is_ti	0.0129396	ns	0.702411	0.975812	T/ILC	Other T/ILC	NK	Mixed
DAAM1	ses_cd:is_ti	0.0181572	ns	0.70249	0.975812	T/ILC	Other T/ILC	NK	Mixed
AL139021.2	ses_cd:is_ti	-0.0196459	ns	0.70259	0.975836	T/ILC	Other T/ILC	NK	Mixed
PKD1	ses_cd:is_ti	-0.0170873	ns	0.70267	0.975836	T/ILC	Other T/ILC	NK	Mixed
EHBP1L1	ses_cd:is_ti	-0.0118756	ns	0.703082	0.975844	T/ILC	Other T/ILC	NK	Mixed
TM7SF2	ses_cd:is_ti	-0.0204453	ns	0.703114	0.975844	T/ILC	Other T/ILC	NK	Mixed
SLC16A7	ses_cd:is_ti	-0.00910943	ns	0.703132	0.975844	T/ILC	Other T/ILC	NK	Mixed
BLM	ses_cd:is_ti	0.0144373	ns	0.703223	0.975844	T/ILC	Other T/ILC	NK	Mixed
ZFP64	ses_cd:is_ti	-0.0182356	ns	0.703281	0.975844	T/ILC	Other T/ILC	NK	Mixed
ARHGAP21	ses_cd:is_ti	-0.0188564	ns	0.703314	0.975844	T/ILC	Other T/ILC	NK	Mixed
LYG1	ses_cd:is_ti	-0.0254217	ns	0.703321	0.975844	T/ILC	Other T/ILC	NK	Mixed
CTSZ	ses_cd:is_ti	-0.0132754	ns	0.703327	0.975844	T/ILC	Other T/ILC	NK	Mixed
SDHAF1	ses_cd:is_ti	0.0165029	ns	0.703418	0.975859	T/ILC	Other T/ILC	NK	Mixed
ZSWIM5	ses_cd:is_ti	-0.0256711	ns	0.703772	0.97611	T/ILC	Other T/ILC	NK	Mixed
HMBS	ses_cd:is_ti	-0.0221898	ns	0.703849	0.97611	T/ILC	Other T/ILC	NK	Mixed
AC073896.1	ses_cd:is_ti	0.0222001	ns	0.703967	0.97611	T/ILC	Other T/ILC	NK	Mixed
MICALL1	ses_cd:is_ti	-0.017869	ns	0.704108	0.97611	T/ILC	Other T/ILC	NK	Mixed
B4GALT3	ses_cd:is_ti	-0.0161058	ns	0.704145	0.97611	T/ILC	Other T/ILC	NK	Mixed
SAP30	ses_cd:is_ti	0.0226532	ns	0.704249	0.97611	T/ILC	Other T/ILC	NK	Mixed
JUND	ses_cd:is_ti	0.00989256	ns	0.704277	0.97611	T/ILC	Other T/ILC	NK	Mixed
LENG8-AS1	ses_cd:is_ti	0.015557	ns	0.704437	0.97611	T/ILC	Other T/ILC	NK	Mixed
ZNF580	ses_cd:is_ti	-0.0179455	ns	0.704442	0.97611	T/ILC	Other T/ILC	NK	Mixed
ZHX1	ses_cd:is_ti	0.0163563	ns	0.704479	0.97611	T/ILC	Other T/ILC	NK	Mixed
AC010615.4	ses_cd:is_ti	0.0250246	ns	0.704552	0.97611	T/ILC	Other T/ILC	NK	Mixed
RPS6KB2	ses_cd:is_ti	0.0161249	ns	0.704575	0.97611	T/ILC	Other T/ILC	NK	Mixed
TRMT61B	ses_cd:is_ti	0.0152885	ns	0.704997	0.976554	T/ILC	Other T/ILC	NK	Mixed
FOXK2	ses_cd:is_ti	-0.0106477	ns	0.705158	0.976554	T/ILC	Other T/ILC	NK	Mixed
CLN5	ses_cd:is_ti	0.0197847	ns	0.705281	0.976554	T/ILC	Other T/ILC	NK	Mixed
GNL3	ses_cd:is_ti	0.0113022	ns	0.705297	0.976554	T/ILC	Other T/ILC	NK	Mixed
HSPA4	ses_cd:is_ti	0.00935379	ns	0.705377	0.976554	T/ILC	Other T/ILC	NK	Mixed
PRKAR2B	ses_cd:is_ti	0.0272726	ns	0.705386	0.976554	T/ILC	Other T/ILC	NK	Mixed
USP45	ses_cd:is_ti	0.0171924	ns	0.705466	0.976554	T/ILC	Other T/ILC	NK	Mixed
COG5	ses_cd:is_ti	0.00955967	ns	0.705604	0.97659	T/ILC	Other T/ILC	NK	Mixed
TCF19	ses_cd:is_ti	0.0235359	ns	0.705696	0.97659	T/ILC	Other T/ILC	NK	Mixed
MLXIP	ses_cd:is_ti	-0.0130466	ns	0.705736	0.97659	T/ILC	Other T/ILC	NK	Mixed
NUP133	ses_cd:is_ti	-0.0117554	ns	0.705965	0.976609	T/ILC	Other T/ILC	NK	Mixed
AC010273.1	ses_cd:is_ti	-0.0223043	ns	0.706033	0.976609	T/ILC	Other T/ILC	NK	Mixed
RPL21	ses_cd:is_ti	-0.01042	ns	0.706144	0.976609	T/ILC	Other T/ILC	NK	Mixed
DSCC1	ses_cd:is_ti	-0.0276588	ns	0.706157	0.976609	T/ILC	Other T/ILC	NK	Mixed
RMDN2	ses_cd:is_ti	-0.0225468	ns	0.706266	0.976609	T/ILC	Other T/ILC	NK	Mixed
AL365356.1	ses_cd:is_ti	0.0181284	ns	0.70629	0.976609	T/ILC	Other T/ILC	NK	Mixed
CLASRP	ses_cd:is_ti	-0.0113952	ns	0.706352	0.976609	T/ILC	Other T/ILC	NK	Mixed
UBC	ses_cd:is_ti	-0.0115445	ns	0.706446	0.976609	T/ILC	Other T/ILC	NK	Mixed
MRPL12	ses_cd:is_ti	0.020161	ns	0.706481	0.976609	T/ILC	Other T/ILC	NK	Mixed
GLRX5	ses_cd:is_ti	-0.0135063	ns	0.706693	0.97679	T/ILC	Other T/ILC	NK	Mixed
ZNF200	ses_cd:is_ti	0.0200995	ns	0.706798	0.976821	T/ILC	Other T/ILC	NK	Mixed
TAF1D	ses_cd:is_ti	0.00861856	ns	0.706913	0.976868	T/ILC	Other T/ILC	NK	Mixed
ABHD18	ses_cd:is_ti	-0.0115837	ns	0.707213	0.977165	T/ILC	Other T/ILC	NK	Mixed
ARG2	ses_cd:is_ti	0.0218782	ns	0.707402	0.977165	T/ILC	Other T/ILC	NK	Mixed
PIGU	ses_cd:is_ti	-0.0168972	ns	0.707653	0.977165	T/ILC	Other T/ILC	NK	Mixed
AC024075.3	ses_cd:is_ti	0.0215218	ns	0.707682	0.977165	T/ILC	Other T/ILC	NK	Mixed
PTPN9	ses_cd:is_ti	-0.0112624	ns	0.707867	0.977165	T/ILC	Other T/ILC	NK	Mixed
EHMT1	ses_cd:is_ti	0.00713912	ns	0.707934	0.977165	T/ILC	Other T/ILC	NK	Mixed
ATG10	ses_cd:is_ti	-0.0138011	ns	0.707983	0.977165	T/ILC	Other T/ILC	NK	Mixed
DYNLL2	ses_cd:is_ti	0.0149416	ns	0.708014	0.977165	T/ILC	Other T/ILC	NK	Mixed
TONSL	ses_cd:is_ti	0.0223408	ns	0.708147	0.977165	T/ILC	Other T/ILC	NK	Mixed
NUMB	ses_cd:is_ti	0.00858534	ns	0.708244	0.977165	T/ILC	Other T/ILC	NK	Mixed
CRNKL1	ses_cd:is_ti	-0.0134823	ns	0.708254	0.977165	T/ILC	Other T/ILC	NK	Mixed
NUGGC	ses_cd:is_ti	-0.0253297	ns	0.708403	0.977165	T/ILC	Other T/ILC	NK	Mixed
NIPA2	ses_cd:is_ti	-0.0117168	ns	0.708411	0.977165	T/ILC	Other T/ILC	NK	Mixed
KIAA1958	ses_cd:is_ti	-0.0193347	ns	0.708415	0.977165	T/ILC	Other T/ILC	NK	Mixed
SNX8	ses_cd:is_ti	-0.0189716	ns	0.708435	0.977165	T/ILC	Other T/ILC	NK	Mixed
ULK4	ses_cd:is_ti	0.0274406	ns	0.708521	0.977165	T/ILC	Other T/ILC	NK	Mixed
AP000446.1	ses_cd:is_ti	-0.0239995	ns	0.708601	0.977165	T/ILC	Other T/ILC	NK	Mixed
RGS10	ses_cd:is_ti	0.0189868	ns	0.708644	0.977165	T/ILC	Other T/ILC	NK	Mixed
COPE	ses_cd:is_ti	0.0109087	ns	0.708954	0.977165	T/ILC	Other T/ILC	NK	Mixed
TSC22D3	ses_cd:is_ti	0.0175598	ns	0.708966	0.977165	T/ILC	Other T/ILC	NK	Mixed
EBP	ses_cd:is_ti	0.0167445	ns	0.709005	0.977165	T/ILC	Other T/ILC	NK	Mixed
NAXD	ses_cd:is_ti	-0.0188153	ns	0.70908	0.977165	T/ILC	Other T/ILC	NK	Mixed
CIITA	ses_cd:is_ti	-0.0249951	ns	0.709129	0.977165	T/ILC	Other T/ILC	NK	Mixed
AC025171.3	ses_cd:is_ti	-0.0200456	ns	0.709474	0.977165	T/ILC	Other T/ILC	NK	Mixed
C16orf54	ses_cd:is_ti	0.0201206	ns	0.709477	0.977165	T/ILC	Other T/ILC	NK	Mixed
THAP8	ses_cd:is_ti	-0.0226865	ns	0.709513	0.977165	T/ILC	Other T/ILC	NK	Mixed
SLC12A2	ses_cd:is_ti	0.0284925	ns	0.709558	0.977165	T/ILC	Other T/ILC	NK	Mixed
SIMC1	ses_cd:is_ti	0.0125707	ns	0.709656	0.977165	T/ILC	Other T/ILC	NK	Mixed
HDGF	ses_cd:is_ti	0.0118462	ns	0.70966	0.977165	T/ILC	Other T/ILC	NK	Mixed
RGPD2	ses_cd:is_ti	0.0246948	ns	0.709783	0.977165	T/ILC	Other T/ILC	NK	Mixed
CTR9	ses_cd:is_ti	0.00999043	ns	0.709788	0.977165	T/ILC	Other T/ILC	NK	Mixed
STT3B	ses_cd:is_ti	0.00807171	ns	0.709931	0.977165	T/ILC	Other T/ILC	NK	Mixed
SERTAD2	ses_cd:is_ti	0.0155145	ns	0.71006	0.977165	T/ILC	Other T/ILC	NK	Mixed
HSF1	ses_cd:is_ti	-0.0120536	ns	0.710234	0.977165	T/ILC	Other T/ILC	NK	Mixed
SUDS3	ses_cd:is_ti	0.013635	ns	0.710235	0.977165	T/ILC	Other T/ILC	NK	Mixed
NDUFA3	ses_cd:is_ti	0.0102965	ns	0.710475	0.977165	T/ILC	Other T/ILC	NK	Mixed
RHEBL1	ses_cd:is_ti	0.0203683	ns	0.710527	0.977165	T/ILC	Other T/ILC	NK	Mixed
UXS1	ses_cd:is_ti	-0.0118484	ns	0.71054	0.977165	T/ILC	Other T/ILC	NK	Mixed
SELENOS	ses_cd:is_ti	0.011057	ns	0.710553	0.977165	T/ILC	Other T/ILC	NK	Mixed
AL162586.1	ses_cd:is_ti	0.0210305	ns	0.710597	0.977165	T/ILC	Other T/ILC	NK	Mixed
HLA-DQB1	ses_cd:is_ti	-0.0300715	ns	0.710617	0.977165	T/ILC	Other T/ILC	NK	Mixed
ACD	ses_cd:is_ti	-0.016753	ns	0.710963	0.977165	T/ILC	Other T/ILC	NK	Mixed
MRPL28	ses_cd:is_ti	0.0151769	ns	0.710993	0.977165	T/ILC	Other T/ILC	NK	Mixed
PHF13	ses_cd:is_ti	-0.0219637	ns	0.711035	0.977165	T/ILC	Other T/ILC	NK	Mixed
OAZ1	ses_cd:is_ti	0.0095067	ns	0.711036	0.977165	T/ILC	Other T/ILC	NK	Mixed
ZNF441	ses_cd:is_ti	0.0182051	ns	0.711043	0.977165	T/ILC	Other T/ILC	NK	Mixed
LSM11	ses_cd:is_ti	-0.0228867	ns	0.711054	0.977165	T/ILC	Other T/ILC	NK	Mixed
SEC31A	ses_cd:is_ti	0.00993248	ns	0.711107	0.977165	T/ILC	Other T/ILC	NK	Mixed
KNSTRN	ses_cd:is_ti	-0.0180888	ns	0.711117	0.977165	T/ILC	Other T/ILC	NK	Mixed
MGMT	ses_cd:is_ti	-0.0100794	ns	0.711353	0.977211	T/ILC	Other T/ILC	NK	Mixed
LINC00467	ses_cd:is_ti	-0.0185329	ns	0.711488	0.977211	T/ILC	Other T/ILC	NK	Mixed
TCF7	ses_cd:is_ti	0.0191167	ns	0.711541	0.977211	T/ILC	Other T/ILC	NK	Mixed
IRF2BPL	ses_cd:is_ti	0.0284211	ns	0.711578	0.977211	T/ILC	Other T/ILC	NK	Mixed
EID3	ses_cd:is_ti	0.0177445	ns	0.711725	0.977211	T/ILC	Other T/ILC	NK	Mixed
AC011933.4	ses_cd:is_ti	-0.0174788	ns	0.711756	0.977211	T/ILC	Other T/ILC	NK	Mixed
FADS2	ses_cd:is_ti	0.0220643	ns	0.711782	0.977211	T/ILC	Other T/ILC	NK	Mixed
ENOSF1	ses_cd:is_ti	0.013142	ns	0.711838	0.977211	T/ILC	Other T/ILC	NK	Mixed
MBNL2	ses_cd:is_ti	0.0101154	ns	0.711898	0.977211	T/ILC	Other T/ILC	NK	Mixed
TMEM131	ses_cd:is_ti	0.00897721	ns	0.711964	0.977211	T/ILC	Other T/ILC	NK	Mixed
ANAPC2	ses_cd:is_ti	0.0198228	ns	0.712163	0.977372	T/ILC	Other T/ILC	NK	Mixed
AC027018.1	ses_cd:is_ti	0.0147688	ns	0.712451	0.97744	T/ILC	Other T/ILC	NK	Mixed
FERMT3	ses_cd:is_ti	-0.0114138	ns	0.712512	0.97744	T/ILC	Other T/ILC	NK	Mixed
CCP110	ses_cd:is_ti	0.0195015	ns	0.712591	0.97744	T/ILC	Other T/ILC	NK	Mixed
SUB1	ses_cd:is_ti	0.0102668	ns	0.712674	0.97744	T/ILC	Other T/ILC	NK	Mixed
ZNF529	ses_cd:is_ti	-0.015335	ns	0.712701	0.97744	T/ILC	Other T/ILC	NK	Mixed
SART1	ses_cd:is_ti	0.0136314	ns	0.712928	0.97744	T/ILC	Other T/ILC	NK	Mixed
FAM98C	ses_cd:is_ti	-0.0153251	ns	0.713097	0.97744	T/ILC	Other T/ILC	NK	Mixed
SFMBT2	ses_cd:is_ti	0.00953422	ns	0.71319	0.97744	T/ILC	Other T/ILC	NK	Mixed
PNRC1	ses_cd:is_ti	-0.0091721	ns	0.713206	0.97744	T/ILC	Other T/ILC	NK	Mixed
MKI67	ses_cd:is_ti	0.0430751	ns	0.713335	0.97744	T/ILC	Other T/ILC	NK	Mixed
ABTB1	ses_cd:is_ti	-0.0167819	ns	0.713522	0.97744	T/ILC	Other T/ILC	NK	Mixed
RORB	ses_cd:is_ti	-0.0347825	ns	0.713575	0.97744	T/ILC	Other T/ILC	NK	Mixed
CCDC171	ses_cd:is_ti	0.0241209	ns	0.713608	0.97744	T/ILC	Other T/ILC	NK	Mixed
SRSF8	ses_cd:is_ti	0.0137275	ns	0.713639	0.97744	T/ILC	Other T/ILC	NK	Mixed
LIX1L	ses_cd:is_ti	-0.0119769	ns	0.713664	0.97744	T/ILC	Other T/ILC	NK	Mixed
KIF1B	ses_cd:is_ti	0.0152084	ns	0.713682	0.97744	T/ILC	Other T/ILC	NK	Mixed
PIK3CG	ses_cd:is_ti	-0.0101307	ns	0.713683	0.97744	T/ILC	Other T/ILC	NK	Mixed
ANGEL2	ses_cd:is_ti	0.0112365	ns	0.713745	0.97744	T/ILC	Other T/ILC	NK	Mixed
IGHGP	ses_cd:is_ti	-0.0329269	ns	0.713784	0.97744	T/ILC	Other T/ILC	NK	Mixed
GNG5	ses_cd:is_ti	-0.00913673	ns	0.713907	0.97744	T/ILC	Other T/ILC	NK	Mixed
AC022217.3	ses_cd:is_ti	-0.023665	ns	0.713923	0.97744	T/ILC	Other T/ILC	NK	Mixed
ZNF439	ses_cd:is_ti	0.0143502	ns	0.71404	0.977469	T/ILC	Other T/ILC	NK	Mixed
ZHX2	ses_cd:is_ti	0.00912583	ns	0.71416	0.977469	T/ILC	Other T/ILC	NK	Mixed
ZNF566	ses_cd:is_ti	0.0152361	ns	0.714201	0.977469	T/ILC	Other T/ILC	NK	Mixed
EVI5	ses_cd:is_ti	-0.0269526	ns	0.71427	0.977469	T/ILC	Other T/ILC	NK	Mixed
OTUD4	ses_cd:is_ti	-0.0100539	ns	0.714549	0.977528	T/ILC	Other T/ILC	NK	Mixed
ATP6V0A2	ses_cd:is_ti	0.0116689	ns	0.714622	0.977528	T/ILC	Other T/ILC	NK	Mixed
DTL	ses_cd:is_ti	-0.0374778	ns	0.714636	0.977528	T/ILC	Other T/ILC	NK	Mixed
GCNT7	ses_cd:is_ti	-0.0191188	ns	0.714639	0.977528	T/ILC	Other T/ILC	NK	Mixed
STIP1	ses_cd:is_ti	-0.00930218	ns	0.71488	0.977638	T/ILC	Other T/ILC	NK	Mixed
AC245297.2	ses_cd:is_ti	-0.0203788	ns	0.715028	0.977638	T/ILC	Other T/ILC	NK	Mixed
DNM2	ses_cd:is_ti	-0.00995011	ns	0.715173	0.977638	T/ILC	Other T/ILC	NK	Mixed
NUFIP1	ses_cd:is_ti	0.0180293	ns	0.715193	0.977638	T/ILC	Other T/ILC	NK	Mixed
NDUFB6	ses_cd:is_ti	-0.0121442	ns	0.715286	0.977638	T/ILC	Other T/ILC	NK	Mixed
FKTN	ses_cd:is_ti	-0.0137675	ns	0.715303	0.977638	T/ILC	Other T/ILC	NK	Mixed
A1BG	ses_cd:is_ti	-0.0200215	ns	0.715368	0.977638	T/ILC	Other T/ILC	NK	Mixed
ZNF189	ses_cd:is_ti	0.0130963	ns	0.715371	0.977638	T/ILC	Other T/ILC	NK	Mixed
ZBTB7A	ses_cd:is_ti	-0.00973196	ns	0.715601	0.977692	T/ILC	Other T/ILC	NK	Mixed
MRPL44	ses_cd:is_ti	0.0152779	ns	0.715722	0.977692	T/ILC	Other T/ILC	NK	Mixed
DNAJC21	ses_cd:is_ti	0.00917599	ns	0.715788	0.977692	T/ILC	Other T/ILC	NK	Mixed
GRIPAP1	ses_cd:is_ti	-0.0132101	ns	0.715947	0.977692	T/ILC	Other T/ILC	NK	Mixed
BACE1	ses_cd:is_ti	-0.0210646	ns	0.716026	0.977692	T/ILC	Other T/ILC	NK	Mixed
EIF4EBP2	ses_cd:is_ti	0.0132425	ns	0.716041	0.977692	T/ILC	Other T/ILC	NK	Mixed
TLE4	ses_cd:is_ti	-0.0109534	ns	0.716071	0.977692	T/ILC	Other T/ILC	NK	Mixed
SHF	ses_cd:is_ti	0.024309	ns	0.716211	0.977692	T/ILC	Other T/ILC	NK	Mixed
FIP1L1	ses_cd:is_ti	-0.0121089	ns	0.716243	0.977692	T/ILC	Other T/ILC	NK	Mixed
LINC01765	ses_cd:is_ti	-0.0270719	ns	0.716306	0.977692	T/ILC	Other T/ILC	NK	Mixed
CENPB	ses_cd:is_ti	-0.0146894	ns	0.716385	0.977692	T/ILC	Other T/ILC	NK	Mixed
CENPW	ses_cd:is_ti	-0.0324158	ns	0.716411	0.977692	T/ILC	Other T/ILC	NK	Mixed
ERCC6L	ses_cd:is_ti	-0.0199137	ns	0.716469	0.977692	T/ILC	Other T/ILC	NK	Mixed
BABAM2	ses_cd:is_ti	0.00928285	ns	0.716697	0.977767	T/ILC	Other T/ILC	NK	Mixed
LINC00893	ses_cd:is_ti	0.0207104	ns	0.716753	0.977767	T/ILC	Other T/ILC	NK	Mixed
MATK	ses_cd:is_ti	-0.00816248	ns	0.716769	0.977767	T/ILC	Other T/ILC	NK	Mixed
DLAT	ses_cd:is_ti	-0.0159271	ns	0.717115	0.978031	T/ILC	Other T/ILC	NK	Mixed
IMPDH2	ses_cd:is_ti	0.0187655	ns	0.717125	0.978031	T/ILC	Other T/ILC	NK	Mixed
PRPF38A	ses_cd:is_ti	0.00944599	ns	0.717324	0.978191	T/ILC	Other T/ILC	NK	Mixed
HMGB1	ses_cd:is_ti	0.00868664	ns	0.717469	0.978192	T/ILC	Other T/ILC	NK	Mixed
AP002495.2	ses_cd:is_ti	-0.0177652	ns	0.717488	0.978192	T/ILC	Other T/ILC	NK	Mixed
AKT3	ses_cd:is_ti	0.0147661	ns	0.717606	0.978242	T/ILC	Other T/ILC	NK	Mixed
RPS17	ses_cd:is_ti	0.0169807	ns	0.717802	0.978398	T/ILC	Other T/ILC	NK	Mixed
SLC36A1	ses_cd:is_ti	0.0191669	ns	0.718294	0.978565	T/ILC	Other T/ILC	NK	Mixed
SMIM27	ses_cd:is_ti	0.0150481	ns	0.71832	0.978565	T/ILC	Other T/ILC	NK	Mixed
FBXO9	ses_cd:is_ti	-0.0110558	ns	0.718694	0.978565	T/ILC	Other T/ILC	NK	Mixed
ANKRD16	ses_cd:is_ti	-0.0179075	ns	0.718749	0.978565	T/ILC	Other T/ILC	NK	Mixed
GDF11	ses_cd:is_ti	-0.0159669	ns	0.71875	0.978565	T/ILC	Other T/ILC	NK	Mixed
LINC02084	ses_cd:is_ti	0.0144207	ns	0.718815	0.978565	T/ILC	Other T/ILC	NK	Mixed
LTB	ses_cd:is_ti	-0.021343	ns	0.719058	0.978565	T/ILC	Other T/ILC	NK	Mixed
RASA2	ses_cd:is_ti	0.00708645	ns	0.719204	0.978565	T/ILC	Other T/ILC	NK	Mixed
DDX18	ses_cd:is_ti	-0.00964556	ns	0.719357	0.978565	T/ILC	Other T/ILC	NK	Mixed
DNAJA3	ses_cd:is_ti	-0.0124157	ns	0.719499	0.978565	T/ILC	Other T/ILC	NK	Mixed
ELMOD3	ses_cd:is_ti	-0.0129674	ns	0.719581	0.978565	T/ILC	Other T/ILC	NK	Mixed
MRPS6	ses_cd:is_ti	0.00803611	ns	0.719586	0.978565	T/ILC	Other T/ILC	NK	Mixed
SCFD1	ses_cd:is_ti	0.00882979	ns	0.719602	0.978565	T/ILC	Other T/ILC	NK	Mixed
ADIPOR1	ses_cd:is_ti	-0.0155697	ns	0.71969	0.978565	T/ILC	Other T/ILC	NK	Mixed
MRPL46	ses_cd:is_ti	0.0156424	ns	0.719803	0.978565	T/ILC	Other T/ILC	NK	Mixed
SMIM7	ses_cd:is_ti	-0.011111	ns	0.719912	0.978565	T/ILC	Other T/ILC	NK	Mixed
KTN1	ses_cd:is_ti	0.00600958	ns	0.719953	0.978565	T/ILC	Other T/ILC	NK	Mixed
GRINA	ses_cd:is_ti	0.018949	ns	0.72003	0.978565	T/ILC	Other T/ILC	NK	Mixed
DIAPH1	ses_cd:is_ti	-0.00857266	ns	0.720221	0.978565	T/ILC	Other T/ILC	NK	Mixed
CDKAL1	ses_cd:is_ti	-0.00678082	ns	0.72023	0.978565	T/ILC	Other T/ILC	NK	Mixed
C12orf57	ses_cd:is_ti	0.0101976	ns	0.720391	0.978565	T/ILC	Other T/ILC	NK	Mixed
PSENEN	ses_cd:is_ti	-0.0137264	ns	0.720464	0.978565	T/ILC	Other T/ILC	NK	Mixed
CRELD2	ses_cd:is_ti	-0.0158697	ns	0.720524	0.978565	T/ILC	Other T/ILC	NK	Mixed
ZNF619	ses_cd:is_ti	-0.0186038	ns	0.720536	0.978565	T/ILC	Other T/ILC	NK	Mixed
HIP1	ses_cd:is_ti	-0.0132988	ns	0.720576	0.978565	T/ILC	Other T/ILC	NK	Mixed
GCNA	ses_cd:is_ti	-0.0173406	ns	0.720635	0.978565	T/ILC	Other T/ILC	NK	Mixed
AC007448.3	ses_cd:is_ti	0.0205699	ns	0.720671	0.978565	T/ILC	Other T/ILC	NK	Mixed
MECR	ses_cd:is_ti	0.0182005	ns	0.720738	0.978565	T/ILC	Other T/ILC	NK	Mixed
ATG4D	ses_cd:is_ti	-0.0180279	ns	0.720768	0.978565	T/ILC	Other T/ILC	NK	Mixed
IQCN	ses_cd:is_ti	-0.0200608	ns	0.720863	0.978565	T/ILC	Other T/ILC	NK	Mixed
TRIM56	ses_cd:is_ti	-0.0105435	ns	0.720867	0.978565	T/ILC	Other T/ILC	NK	Mixed
KIF3A	ses_cd:is_ti	-0.0141469	ns	0.721071	0.978565	T/ILC	Other T/ILC	NK	Mixed
AC108863.1	ses_cd:is_ti	-0.0224141	ns	0.721111	0.978565	T/ILC	Other T/ILC	NK	Mixed
RMND5A	ses_cd:is_ti	0.0121482	ns	0.7212	0.978565	T/ILC	Other T/ILC	NK	Mixed
ZNF367	ses_cd:is_ti	0.0243498	ns	0.72131	0.978565	T/ILC	Other T/ILC	NK	Mixed
HSPBP1	ses_cd:is_ti	-0.0168701	ns	0.721487	0.978565	T/ILC	Other T/ILC	NK	Mixed
BIRC2	ses_cd:is_ti	0.0105823	ns	0.72168	0.978565	T/ILC	Other T/ILC	NK	Mixed
RELA	ses_cd:is_ti	0.0131288	ns	0.721727	0.978565	T/ILC	Other T/ILC	NK	Mixed
ACADM	ses_cd:is_ti	0.00998181	ns	0.721837	0.978565	T/ILC	Other T/ILC	NK	Mixed
MIEN1	ses_cd:is_ti	-0.0132302	ns	0.721875	0.978565	T/ILC	Other T/ILC	NK	Mixed
NLRP2	ses_cd:is_ti	0.0138938	ns	0.721921	0.978565	T/ILC	Other T/ILC	NK	Mixed
TAF13	ses_cd:is_ti	-0.0176545	ns	0.722029	0.978565	T/ILC	Other T/ILC	NK	Mixed
RNASEH2B	ses_cd:is_ti	0.00949736	ns	0.722053	0.978565	T/ILC	Other T/ILC	NK	Mixed
ZBTB20-AS1	ses_cd:is_ti	-0.0196399	ns	0.722062	0.978565	T/ILC	Other T/ILC	NK	Mixed
KDM2A	ses_cd:is_ti	-0.00734494	ns	0.722148	0.978565	T/ILC	Other T/ILC	NK	Mixed
FNTA	ses_cd:is_ti	-0.00957236	ns	0.722327	0.978565	T/ILC	Other T/ILC	NK	Mixed
PRELID2	ses_cd:is_ti	0.0331945	ns	0.72258	0.978565	T/ILC	Other T/ILC	NK	Mixed
AC100830.1	ses_cd:is_ti	-0.0234964	ns	0.722595	0.978565	T/ILC	Other T/ILC	NK	Mixed
UTP4	ses_cd:is_ti	-0.0173657	ns	0.722723	0.978565	T/ILC	Other T/ILC	NK	Mixed
RBM33	ses_cd:is_ti	-0.00710663	ns	0.722914	0.978565	T/ILC	Other T/ILC	NK	Mixed
TRA2B	ses_cd:is_ti	-0.00921386	ns	0.723051	0.978565	T/ILC	Other T/ILC	NK	Mixed
ZNF761	ses_cd:is_ti	0.0110388	ns	0.723175	0.978565	T/ILC	Other T/ILC	NK	Mixed
GABPB1	ses_cd:is_ti	0.00905558	ns	0.72321	0.978565	T/ILC	Other T/ILC	NK	Mixed
TNFSF8	ses_cd:is_ti	-0.0248905	ns	0.723405	0.978565	T/ILC	Other T/ILC	NK	Mixed
DENND1C	ses_cd:is_ti	-0.0114757	ns	0.723535	0.978565	T/ILC	Other T/ILC	NK	Mixed
NCOA6	ses_cd:is_ti	0.00941059	ns	0.723694	0.978565	T/ILC	Other T/ILC	NK	Mixed
MEPCE	ses_cd:is_ti	0.0172279	ns	0.723978	0.978565	T/ILC	Other T/ILC	NK	Mixed
PSMD14	ses_cd:is_ti	0.0105128	ns	0.723999	0.978565	T/ILC	Other T/ILC	NK	Mixed
NSMCE1	ses_cd:is_ti	-0.0127868	ns	0.724086	0.978565	T/ILC	Other T/ILC	NK	Mixed
AC114490.3	ses_cd:is_ti	0.0171871	ns	0.724087	0.978565	T/ILC	Other T/ILC	NK	Mixed
NDUFAB1	ses_cd:is_ti	0.0124202	ns	0.724256	0.978565	T/ILC	Other T/ILC	NK	Mixed
TAF2	ses_cd:is_ti	-0.00930882	ns	0.72457	0.978565	T/ILC	Other T/ILC	NK	Mixed
TTC38	ses_cd:is_ti	-0.0220936	ns	0.724599	0.978565	T/ILC	Other T/ILC	NK	Mixed
CTSO	ses_cd:is_ti	-0.0150946	ns	0.724659	0.978565	T/ILC	Other T/ILC	NK	Mixed
C19orf70	ses_cd:is_ti	-0.0105639	ns	0.724811	0.978565	T/ILC	Other T/ILC	NK	Mixed
STMP1	ses_cd:is_ti	0.00898697	ns	0.724836	0.978565	T/ILC	Other T/ILC	NK	Mixed
MRPL47	ses_cd:is_ti	-0.0132055	ns	0.725089	0.978565	T/ILC	Other T/ILC	NK	Mixed
DBR1	ses_cd:is_ti	-0.0153355	ns	0.725111	0.978565	T/ILC	Other T/ILC	NK	Mixed
TMEM138	ses_cd:is_ti	0.0156458	ns	0.725129	0.978565	T/ILC	Other T/ILC	NK	Mixed
MBOAT7	ses_cd:is_ti	0.0170947	ns	0.725149	0.978565	T/ILC	Other T/ILC	NK	Mixed
AC136604.2	ses_cd:is_ti	-0.0202083	ns	0.725183	0.978565	T/ILC	Other T/ILC	NK	Mixed
NEK7	ses_cd:is_ti	0.00881954	ns	0.725317	0.978565	T/ILC	Other T/ILC	NK	Mixed
BICD2	ses_cd:is_ti	0.0145763	ns	0.725354	0.978565	T/ILC	Other T/ILC	NK	Mixed
RIPK1	ses_cd:is_ti	0.0103137	ns	0.72555	0.978565	T/ILC	Other T/ILC	NK	Mixed
NOMO2	ses_cd:is_ti	0.0182627	ns	0.725661	0.978565	T/ILC	Other T/ILC	NK	Mixed
NQO2	ses_cd:is_ti	-0.0156363	ns	0.725807	0.978565	T/ILC	Other T/ILC	NK	Mixed
DOPEY1	ses_cd:is_ti	0.0101592	ns	0.72589	0.978565	T/ILC	Other T/ILC	NK	Mixed
C12orf4	ses_cd:is_ti	-0.0134821	ns	0.725893	0.978565	T/ILC	Other T/ILC	NK	Mixed
YWHAH	ses_cd:is_ti	-0.0109611	ns	0.726053	0.978565	T/ILC	Other T/ILC	NK	Mixed
VIM-AS1	ses_cd:is_ti	0.0134698	ns	0.726127	0.978565	T/ILC	Other T/ILC	NK	Mixed
PAXBP1	ses_cd:is_ti	0.00901582	ns	0.726322	0.978565	T/ILC	Other T/ILC	NK	Mixed
TECPR1	ses_cd:is_ti	0.0148775	ns	0.726371	0.978565	T/ILC	Other T/ILC	NK	Mixed
ZFYVE1	ses_cd:is_ti	0.0165874	ns	0.726402	0.978565	T/ILC	Other T/ILC	NK	Mixed
PRKAB2	ses_cd:is_ti	0.0178459	ns	0.72646	0.978565	T/ILC	Other T/ILC	NK	Mixed
LAPTM4A	ses_cd:is_ti	-0.0122087	ns	0.726464	0.978565	T/ILC	Other T/ILC	NK	Mixed
HOXA3	ses_cd:is_ti	-0.0314476	ns	0.726505	0.978565	T/ILC	Other T/ILC	NK	Mixed
SCAP	ses_cd:is_ti	0.0126445	ns	0.726543	0.978565	T/ILC	Other T/ILC	NK	Mixed
CHSY3	ses_cd:is_ti	-0.0310832	ns	0.726635	0.978565	T/ILC	Other T/ILC	NK	Mixed
AC111170.1	ses_cd:is_ti	-0.0214331	ns	0.726761	0.978565	T/ILC	Other T/ILC	NK	Mixed
CRTC3-AS1	ses_cd:is_ti	0.0184411	ns	0.726822	0.978565	T/ILC	Other T/ILC	NK	Mixed
TIFA	ses_cd:is_ti	0.0153473	ns	0.726893	0.978565	T/ILC	Other T/ILC	NK	Mixed
RFX3	ses_cd:is_ti	-0.010367	ns	0.726995	0.978565	T/ILC	Other T/ILC	NK	Mixed
TBC1D25	ses_cd:is_ti	-0.0149141	ns	0.72703	0.978565	T/ILC	Other T/ILC	NK	Mixed
HERPUD2	ses_cd:is_ti	-0.00957442	ns	0.727037	0.978565	T/ILC	Other T/ILC	NK	Mixed
SMIM30	ses_cd:is_ti	0.0181056	ns	0.727252	0.978565	T/ILC	Other T/ILC	NK	Mixed
ST8SIA4	ses_cd:is_ti	-0.00854758	ns	0.727271	0.978565	T/ILC	Other T/ILC	NK	Mixed
DNAJA1	ses_cd:is_ti	0.00980442	ns	0.727376	0.978565	T/ILC	Other T/ILC	NK	Mixed
ZBTB24	ses_cd:is_ti	-0.0121394	ns	0.727445	0.978565	T/ILC	Other T/ILC	NK	Mixed
SPICE1	ses_cd:is_ti	-0.0158974	ns	0.727447	0.978565	T/ILC	Other T/ILC	NK	Mixed
DEF8	ses_cd:is_ti	0.0167229	ns	0.727533	0.978565	T/ILC	Other T/ILC	NK	Mixed
ARID5B	ses_cd:is_ti	0.0132163	ns	0.72774	0.978565	T/ILC	Other T/ILC	NK	Mixed
OSBPL11	ses_cd:is_ti	0.0130237	ns	0.727808	0.978565	T/ILC	Other T/ILC	NK	Mixed
DENND4A	ses_cd:is_ti	-0.00810001	ns	0.727877	0.978565	T/ILC	Other T/ILC	NK	Mixed
NEU1	ses_cd:is_ti	0.0154654	ns	0.727903	0.978565	T/ILC	Other T/ILC	NK	Mixed
NRAS	ses_cd:is_ti	0.0130198	ns	0.727968	0.978565	T/ILC	Other T/ILC	NK	Mixed
ARHGAP17	ses_cd:is_ti	-0.00925337	ns	0.727984	0.978565	T/ILC	Other T/ILC	NK	Mixed
STARD3NL	ses_cd:is_ti	0.010543	ns	0.72803	0.978565	T/ILC	Other T/ILC	NK	Mixed
STK24	ses_cd:is_ti	0.00902582	ns	0.728079	0.978565	T/ILC	Other T/ILC	NK	Mixed
MACROD1	ses_cd:is_ti	-0.0216802	ns	0.728168	0.978565	T/ILC	Other T/ILC	NK	Mixed
IER5L	ses_cd:is_ti	-0.0277725	ns	0.728171	0.978565	T/ILC	Other T/ILC	NK	Mixed
NDUFAF8	ses_cd:is_ti	-0.0119832	ns	0.728273	0.978565	T/ILC	Other T/ILC	NK	Mixed
SMC5-AS1	ses_cd:is_ti	0.022773	ns	0.728458	0.978565	T/ILC	Other T/ILC	NK	Mixed
PDE9A	ses_cd:is_ti	-0.0304519	ns	0.728656	0.978565	T/ILC	Other T/ILC	NK	Mixed
AF111167.1	ses_cd:is_ti	-0.024463	ns	0.728745	0.978565	T/ILC	Other T/ILC	NK	Mixed
DMAC1	ses_cd:is_ti	-0.0117548	ns	0.728826	0.978565	T/ILC	Other T/ILC	NK	Mixed
ZNF45	ses_cd:is_ti	0.017493	ns	0.7289	0.978565	T/ILC	Other T/ILC	NK	Mixed
ACTR5	ses_cd:is_ti	-0.0159246	ns	0.72896	0.978565	T/ILC	Other T/ILC	NK	Mixed
ZBTB10	ses_cd:is_ti	-0.0161229	ns	0.728975	0.978565	T/ILC	Other T/ILC	NK	Mixed
CHMP1A	ses_cd:is_ti	-0.0148587	ns	0.729008	0.978565	T/ILC	Other T/ILC	NK	Mixed
DNAL4	ses_cd:is_ti	-0.0198579	ns	0.729028	0.978565	T/ILC	Other T/ILC	NK	Mixed
ZFPL1	ses_cd:is_ti	-0.0136347	ns	0.729035	0.978565	T/ILC	Other T/ILC	NK	Mixed
COQ8A	ses_cd:is_ti	-0.0146067	ns	0.729113	0.978565	T/ILC	Other T/ILC	NK	Mixed
HYI	ses_cd:is_ti	-0.0205093	ns	0.729166	0.978565	T/ILC	Other T/ILC	NK	Mixed
AC010320.4	ses_cd:is_ti	-0.020895	ns	0.729177	0.978565	T/ILC	Other T/ILC	NK	Mixed
UBAP2	ses_cd:is_ti	-0.0117117	ns	0.72919	0.978565	T/ILC	Other T/ILC	NK	Mixed
PLCG2	ses_cd:is_ti	0.0105997	ns	0.72938	0.978565	T/ILC	Other T/ILC	NK	Mixed
HIST1H3H	ses_cd:is_ti	-0.0290605	ns	0.729419	0.978565	T/ILC	Other T/ILC	NK	Mixed
CBWD6	ses_cd:is_ti	0.0210963	ns	0.729495	0.978565	T/ILC	Other T/ILC	NK	Mixed
ATL3	ses_cd:is_ti	-0.0115955	ns	0.729621	0.978565	T/ILC	Other T/ILC	NK	Mixed
THOP1	ses_cd:is_ti	0.0196134	ns	0.729739	0.978565	T/ILC	Other T/ILC	NK	Mixed
CCDC7	ses_cd:is_ti	-0.0147485	ns	0.729892	0.978565	T/ILC	Other T/ILC	NK	Mixed
SLC39A11	ses_cd:is_ti	0.0101774	ns	0.729918	0.978565	T/ILC	Other T/ILC	NK	Mixed
RGS14	ses_cd:is_ti	-0.0138093	ns	0.730139	0.978565	T/ILC	Other T/ILC	NK	Mixed
ZNF35	ses_cd:is_ti	0.0162993	ns	0.730155	0.978565	T/ILC	Other T/ILC	NK	Mixed
RRM2	ses_cd:is_ti	-0.0349629	ns	0.730172	0.978565	T/ILC	Other T/ILC	NK	Mixed
RANBP10	ses_cd:is_ti	0.0127992	ns	0.730227	0.978565	T/ILC	Other T/ILC	NK	Mixed
AC133550.2	ses_cd:is_ti	0.0195318	ns	0.73024	0.978565	T/ILC	Other T/ILC	NK	Mixed
EP300	ses_cd:is_ti	0.00751667	ns	0.730362	0.978565	T/ILC	Other T/ILC	NK	Mixed
AL139353.1	ses_cd:is_ti	0.0185546	ns	0.730363	0.978565	T/ILC	Other T/ILC	NK	Mixed
FHIT	ses_cd:is_ti	0.0176744	ns	0.730375	0.978565	T/ILC	Other T/ILC	NK	Mixed
DNAJC5	ses_cd:is_ti	-0.0125198	ns	0.730499	0.978565	T/ILC	Other T/ILC	NK	Mixed
P4HB	ses_cd:is_ti	-0.0168055	ns	0.730506	0.978565	T/ILC	Other T/ILC	NK	Mixed
CALHM6	ses_cd:is_ti	-0.0257969	ns	0.73058	0.978565	T/ILC	Other T/ILC	NK	Mixed
ETAA1	ses_cd:is_ti	-0.0171951	ns	0.730671	0.978565	T/ILC	Other T/ILC	NK	Mixed
USP9Y	ses_cd:is_ti	0.0235633	ns	0.730809	0.978565	T/ILC	Other T/ILC	NK	Mixed
DOCK7	ses_cd:is_ti	-0.0228177	ns	0.730821	0.978565	T/ILC	Other T/ILC	NK	Mixed
LINC00630	ses_cd:is_ti	-0.0175042	ns	0.730855	0.978565	T/ILC	Other T/ILC	NK	Mixed
WASHC5	ses_cd:is_ti	-0.0104091	ns	0.730872	0.978565	T/ILC	Other T/ILC	NK	Mixed
CERNA1	ses_cd:is_ti	0.0236901	ns	0.730955	0.978565	T/ILC	Other T/ILC	NK	Mixed
MSL2	ses_cd:is_ti	0.0102846	ns	0.731186	0.978565	T/ILC	Other T/ILC	NK	Mixed
LPAR6	ses_cd:is_ti	0.0180632	ns	0.731243	0.978565	T/ILC	Other T/ILC	NK	Mixed
PBX2	ses_cd:is_ti	-0.0169413	ns	0.731268	0.978565	T/ILC	Other T/ILC	NK	Mixed
CUL2	ses_cd:is_ti	0.00935821	ns	0.731312	0.978565	T/ILC	Other T/ILC	NK	Mixed
SNRPD1	ses_cd:is_ti	0.00951996	ns	0.731338	0.978565	T/ILC	Other T/ILC	NK	Mixed
TMEM230	ses_cd:is_ti	0.00898019	ns	0.731402	0.978565	T/ILC	Other T/ILC	NK	Mixed
CHCHD1	ses_cd:is_ti	0.0113223	ns	0.731477	0.978565	T/ILC	Other T/ILC	NK	Mixed
AC002116.2	ses_cd:is_ti	-0.0207774	ns	0.731497	0.978565	T/ILC	Other T/ILC	NK	Mixed
TMEM140	ses_cd:is_ti	0.0127849	ns	0.731559	0.978565	T/ILC	Other T/ILC	NK	Mixed
ATP2A2	ses_cd:is_ti	0.00949874	ns	0.731604	0.978565	T/ILC	Other T/ILC	NK	Mixed
HKR1	ses_cd:is_ti	0.012373	ns	0.731764	0.978565	T/ILC	Other T/ILC	NK	Mixed
COG1	ses_cd:is_ti	0.0136443	ns	0.731777	0.978565	T/ILC	Other T/ILC	NK	Mixed
EIF4E3	ses_cd:is_ti	-0.0135834	ns	0.731847	0.978565	T/ILC	Other T/ILC	NK	Mixed
EEF1D	ses_cd:is_ti	0.00757816	ns	0.731879	0.978565	T/ILC	Other T/ILC	NK	Mixed
GGCT	ses_cd:is_ti	0.0158309	ns	0.73192	0.978565	T/ILC	Other T/ILC	NK	Mixed
WASL	ses_cd:is_ti	0.012315	ns	0.731924	0.978565	T/ILC	Other T/ILC	NK	Mixed
GID8	ses_cd:is_ti	-0.0110777	ns	0.731935	0.978565	T/ILC	Other T/ILC	NK	Mixed
ANKRD6	ses_cd:is_ti	-0.0241834	ns	0.731991	0.978565	T/ILC	Other T/ILC	NK	Mixed
FAAP100	ses_cd:is_ti	0.0180801	ns	0.732007	0.978565	T/ILC	Other T/ILC	NK	Mixed
RGS3	ses_cd:is_ti	-0.00927958	ns	0.732267	0.978565	T/ILC	Other T/ILC	NK	Mixed
IFIH1	ses_cd:is_ti	0.017363	ns	0.732367	0.978565	T/ILC	Other T/ILC	NK	Mixed
DHX40	ses_cd:is_ti	0.0135966	ns	0.732374	0.978565	T/ILC	Other T/ILC	NK	Mixed
FAM227B	ses_cd:is_ti	0.0180267	ns	0.732418	0.978565	T/ILC	Other T/ILC	NK	Mixed
DIAPH3	ses_cd:is_ti	0.0355887	ns	0.732427	0.978565	T/ILC	Other T/ILC	NK	Mixed
ZNF565	ses_cd:is_ti	-0.0140353	ns	0.732666	0.978565	T/ILC	Other T/ILC	NK	Mixed
ZNF727	ses_cd:is_ti	-0.02566	ns	0.732688	0.978565	T/ILC	Other T/ILC	NK	Mixed
CFAP100	ses_cd:is_ti	-0.0213882	ns	0.732704	0.978565	T/ILC	Other T/ILC	NK	Mixed
MINCR	ses_cd:is_ti	-0.0205896	ns	0.732836	0.978565	T/ILC	Other T/ILC	NK	Mixed
RBM27	ses_cd:is_ti	-0.015761	ns	0.732863	0.978565	T/ILC	Other T/ILC	NK	Mixed
BIN3	ses_cd:is_ti	-0.0125904	ns	0.732925	0.978565	T/ILC	Other T/ILC	NK	Mixed
CALM3	ses_cd:is_ti	0.0106158	ns	0.733029	0.978565	T/ILC	Other T/ILC	NK	Mixed
PELI2	ses_cd:is_ti	0.0210568	ns	0.733064	0.978565	T/ILC	Other T/ILC	NK	Mixed
GPR108	ses_cd:is_ti	0.0133574	ns	0.733186	0.978565	T/ILC	Other T/ILC	NK	Mixed
SFI1	ses_cd:is_ti	0.00916404	ns	0.733201	0.978565	T/ILC	Other T/ILC	NK	Mixed
RNF20	ses_cd:is_ti	0.0107764	ns	0.733269	0.978565	T/ILC	Other T/ILC	NK	Mixed
ASB16-AS1	ses_cd:is_ti	-0.0136924	ns	0.733327	0.978565	T/ILC	Other T/ILC	NK	Mixed
FAM162A	ses_cd:is_ti	-0.0146279	ns	0.733633	0.978565	T/ILC	Other T/ILC	NK	Mixed
UBA1	ses_cd:is_ti	-0.0109214	ns	0.733739	0.978565	T/ILC	Other T/ILC	NK	Mixed
OR3A2	ses_cd:is_ti	-0.0286849	ns	0.73382	0.978565	T/ILC	Other T/ILC	NK	Mixed
SH3BP5	ses_cd:is_ti	-0.0158474	ns	0.734017	0.978565	T/ILC	Other T/ILC	NK	Mixed
PHF14	ses_cd:is_ti	0.00757143	ns	0.734262	0.978565	T/ILC	Other T/ILC	NK	Mixed
OPRM1	ses_cd:is_ti	-0.0148091	ns	0.734344	0.978565	T/ILC	Other T/ILC	NK	Mixed
DGCR6L	ses_cd:is_ti	-0.0124739	ns	0.734499	0.978565	T/ILC	Other T/ILC	NK	Mixed
GPR68	ses_cd:is_ti	0.0113443	ns	0.734674	0.978565	T/ILC	Other T/ILC	NK	Mixed
C19orf38	ses_cd:is_ti	0.0265506	ns	0.734702	0.978565	T/ILC	Other T/ILC	NK	Mixed
NFU1	ses_cd:is_ti	0.0107738	ns	0.734882	0.978565	T/ILC	Other T/ILC	NK	Mixed
S1PR4	ses_cd:is_ti	0.0140074	ns	0.734893	0.978565	T/ILC	Other T/ILC	NK	Mixed
USP18	ses_cd:is_ti	0.0219265	ns	0.734998	0.978565	T/ILC	Other T/ILC	NK	Mixed
GPATCH1	ses_cd:is_ti	-0.0153926	ns	0.735096	0.978565	T/ILC	Other T/ILC	NK	Mixed
RNF123	ses_cd:is_ti	-0.0160361	ns	0.735124	0.978565	T/ILC	Other T/ILC	NK	Mixed
MPC2	ses_cd:is_ti	-0.0107359	ns	0.735161	0.978565	T/ILC	Other T/ILC	NK	Mixed
ARHGEF7	ses_cd:is_ti	0.00900703	ns	0.735365	0.978565	T/ILC	Other T/ILC	NK	Mixed
KLRF1	ses_cd:is_ti	-0.00750312	ns	0.735459	0.978565	T/ILC	Other T/ILC	NK	Mixed
FAM96B	ses_cd:is_ti	0.00887367	ns	0.735576	0.978565	T/ILC	Other T/ILC	NK	Mixed
MIR155HG	ses_cd:is_ti	0.0207389	ns	0.735577	0.978565	T/ILC	Other T/ILC	NK	Mixed
SIVA1	ses_cd:is_ti	-0.0111845	ns	0.735642	0.978565	T/ILC	Other T/ILC	NK	Mixed
AL118516.1	ses_cd:is_ti	0.0180075	ns	0.735724	0.978565	T/ILC	Other T/ILC	NK	Mixed
AC010487.3	ses_cd:is_ti	-0.0201231	ns	0.735733	0.978565	T/ILC	Other T/ILC	NK	Mixed
PYGO2	ses_cd:is_ti	0.0150147	ns	0.735814	0.978565	T/ILC	Other T/ILC	NK	Mixed
NIPSNAP3A	ses_cd:is_ti	-0.0151315	ns	0.735924	0.978565	T/ILC	Other T/ILC	NK	Mixed
WDR5	ses_cd:is_ti	0.0141176	ns	0.735971	0.978565	T/ILC	Other T/ILC	NK	Mixed
ATP6V1E2	ses_cd:is_ti	-0.0179835	ns	0.736081	0.978565	T/ILC	Other T/ILC	NK	Mixed
SGO1	ses_cd:is_ti	-0.0205637	ns	0.73613	0.978565	T/ILC	Other T/ILC	NK	Mixed
CCDC137	ses_cd:is_ti	-0.0130105	ns	0.736145	0.978565	T/ILC	Other T/ILC	NK	Mixed
ENOPH1	ses_cd:is_ti	-0.010524	ns	0.736178	0.978565	T/ILC	Other T/ILC	NK	Mixed
ACSL5	ses_cd:is_ti	-0.0178911	ns	0.736183	0.978565	T/ILC	Other T/ILC	NK	Mixed
AC073052.2	ses_cd:is_ti	-0.0220251	ns	0.736204	0.978565	T/ILC	Other T/ILC	NK	Mixed
WEE2-AS1	ses_cd:is_ti	0.020382	ns	0.736336	0.978565	T/ILC	Other T/ILC	NK	Mixed
RPP21	ses_cd:is_ti	-0.0203999	ns	0.736336	0.978565	T/ILC	Other T/ILC	NK	Mixed
RPL36AL	ses_cd:is_ti	0.00766104	ns	0.736337	0.978565	T/ILC	Other T/ILC	NK	Mixed
CTDSP1	ses_cd:is_ti	0.0106773	ns	0.736418	0.978565	T/ILC	Other T/ILC	NK	Mixed
POLD4	ses_cd:is_ti	0.0185747	ns	0.736428	0.978565	T/ILC	Other T/ILC	NK	Mixed
FOXP4	ses_cd:is_ti	0.0198782	ns	0.736532	0.978565	T/ILC	Other T/ILC	NK	Mixed
NDUFA10	ses_cd:is_ti	-0.0092409	ns	0.736802	0.978565	T/ILC	Other T/ILC	NK	Mixed
YTHDC1	ses_cd:is_ti	-0.00793055	ns	0.736885	0.978565	T/ILC	Other T/ILC	NK	Mixed
AL031772.1	ses_cd:is_ti	0.0178942	ns	0.736904	0.978565	T/ILC	Other T/ILC	NK	Mixed
HEG1	ses_cd:is_ti	0.0099797	ns	0.736921	0.978565	T/ILC	Other T/ILC	NK	Mixed
DCAF15	ses_cd:is_ti	0.0119051	ns	0.736942	0.978565	T/ILC	Other T/ILC	NK	Mixed
PDPK1	ses_cd:is_ti	0.0115841	ns	0.736955	0.978565	T/ILC	Other T/ILC	NK	Mixed
STAT4	ses_cd:is_ti	0.00788141	ns	0.737166	0.978565	T/ILC	Other T/ILC	NK	Mixed
IRF9	ses_cd:is_ti	0.0187855	ns	0.737204	0.978565	T/ILC	Other T/ILC	NK	Mixed
CHCHD10	ses_cd:is_ti	-0.015404	ns	0.737273	0.978565	T/ILC	Other T/ILC	NK	Mixed
NDUFAF6	ses_cd:is_ti	0.0125789	ns	0.737341	0.978565	T/ILC	Other T/ILC	NK	Mixed
CRTAP	ses_cd:is_ti	0.0138288	ns	0.737381	0.978565	T/ILC	Other T/ILC	NK	Mixed
AL024474.2	ses_cd:is_ti	-0.0160158	ns	0.737417	0.978565	T/ILC	Other T/ILC	NK	Mixed
FAM200A	ses_cd:is_ti	0.0156412	ns	0.737587	0.978565	T/ILC	Other T/ILC	NK	Mixed
HMGN1	ses_cd:is_ti	0.00727289	ns	0.737667	0.978565	T/ILC	Other T/ILC	NK	Mixed
KANSL1-AS1	ses_cd:is_ti	0.0170933	ns	0.737873	0.978565	T/ILC	Other T/ILC	NK	Mixed
UQCC1	ses_cd:is_ti	-0.0120197	ns	0.737937	0.978565	T/ILC	Other T/ILC	NK	Mixed
HNRNPH3	ses_cd:is_ti	0.00697838	ns	0.737969	0.978565	T/ILC	Other T/ILC	NK	Mixed
HIST1H1E	ses_cd:is_ti	-0.0141271	ns	0.737988	0.978565	T/ILC	Other T/ILC	NK	Mixed
SPPL2B	ses_cd:is_ti	0.0177786	ns	0.738015	0.978565	T/ILC	Other T/ILC	NK	Mixed
EFTUD2	ses_cd:is_ti	-0.011676	ns	0.738205	0.978565	T/ILC	Other T/ILC	NK	Mixed
DIRC2	ses_cd:is_ti	-0.0171198	ns	0.738519	0.978565	T/ILC	Other T/ILC	NK	Mixed
CAP1	ses_cd:is_ti	-0.00664577	ns	0.738529	0.978565	T/ILC	Other T/ILC	NK	Mixed
CDADC1	ses_cd:is_ti	0.0136699	ns	0.738544	0.978565	T/ILC	Other T/ILC	NK	Mixed
AC103591.3	ses_cd:is_ti	-0.0257715	ns	0.738739	0.978565	T/ILC	Other T/ILC	NK	Mixed
ABHD8	ses_cd:is_ti	0.0174419	ns	0.738788	0.978565	T/ILC	Other T/ILC	NK	Mixed
SORT1	ses_cd:is_ti	0.0273529	ns	0.738847	0.978565	T/ILC	Other T/ILC	NK	Mixed
HEBP2	ses_cd:is_ti	0.0117503	ns	0.738942	0.978565	T/ILC	Other T/ILC	NK	Mixed
TACR1	ses_cd:is_ti	-0.0198744	ns	0.739146	0.978565	T/ILC	Other T/ILC	NK	Mixed
SDAD1	ses_cd:is_ti	0.0095475	ns	0.739257	0.978565	T/ILC	Other T/ILC	NK	Mixed
CHCHD7	ses_cd:is_ti	0.0111081	ns	0.739458	0.978565	T/ILC	Other T/ILC	NK	Mixed
DBNL	ses_cd:is_ti	-0.011258	ns	0.73958	0.978565	T/ILC	Other T/ILC	NK	Mixed
DPYD-AS1	ses_cd:is_ti	0.0158504	ns	0.739695	0.978565	T/ILC	Other T/ILC	NK	Mixed
CDCA8	ses_cd:is_ti	-0.0256159	ns	0.739859	0.978565	T/ILC	Other T/ILC	NK	Mixed
EI24	ses_cd:is_ti	0.0151799	ns	0.739899	0.978565	T/ILC	Other T/ILC	NK	Mixed
SNAI3	ses_cd:is_ti	-0.0174805	ns	0.74003	0.978565	T/ILC	Other T/ILC	NK	Mixed
ANKZF1	ses_cd:is_ti	-0.0122139	ns	0.74021	0.978565	T/ILC	Other T/ILC	NK	Mixed
MFSD11	ses_cd:is_ti	0.0121775	ns	0.740232	0.978565	T/ILC	Other T/ILC	NK	Mixed
PSMC3	ses_cd:is_ti	-0.0127225	ns	0.740274	0.978565	T/ILC	Other T/ILC	NK	Mixed
SMARCB1	ses_cd:is_ti	-0.0113123	ns	0.740334	0.978565	T/ILC	Other T/ILC	NK	Mixed
AC008124.1	ses_cd:is_ti	-0.0123142	ns	0.740344	0.978565	T/ILC	Other T/ILC	NK	Mixed
AQR	ses_cd:is_ti	-0.00845145	ns	0.740453	0.978565	T/ILC	Other T/ILC	NK	Mixed
TRNT1	ses_cd:is_ti	-0.00981104	ns	0.740472	0.978565	T/ILC	Other T/ILC	NK	Mixed
SIRT7	ses_cd:is_ti	0.0116421	ns	0.740537	0.978565	T/ILC	Other T/ILC	NK	Mixed
POLI	ses_cd:is_ti	0.0182909	ns	0.740555	0.978565	T/ILC	Other T/ILC	NK	Mixed
GNGT2	ses_cd:is_ti	-0.0161244	ns	0.740556	0.978565	T/ILC	Other T/ILC	NK	Mixed
NFXL1	ses_cd:is_ti	-0.0140893	ns	0.740622	0.978565	T/ILC	Other T/ILC	NK	Mixed
AC026704.1	ses_cd:is_ti	-0.0164374	ns	0.740635	0.978565	T/ILC	Other T/ILC	NK	Mixed
MFSD14C	ses_cd:is_ti	0.0151958	ns	0.740673	0.978565	T/ILC	Other T/ILC	NK	Mixed
PINK1-AS	ses_cd:is_ti	-0.0183794	ns	0.74069	0.978565	T/ILC	Other T/ILC	NK	Mixed
HAGH	ses_cd:is_ti	-0.011333	ns	0.740704	0.978565	T/ILC	Other T/ILC	NK	Mixed
COA7	ses_cd:is_ti	-0.0161477	ns	0.740804	0.978565	T/ILC	Other T/ILC	NK	Mixed
BRD3	ses_cd:is_ti	0.0123811	ns	0.740876	0.978565	T/ILC	Other T/ILC	NK	Mixed
HERC2	ses_cd:is_ti	0.00901333	ns	0.740882	0.978565	T/ILC	Other T/ILC	NK	Mixed
NKAP	ses_cd:is_ti	0.011808	ns	0.740941	0.978565	T/ILC	Other T/ILC	NK	Mixed
MRPS21	ses_cd:is_ti	0.00889256	ns	0.741049	0.978565	T/ILC	Other T/ILC	NK	Mixed
XPNPEP3	ses_cd:is_ti	-0.0133744	ns	0.74111	0.978565	T/ILC	Other T/ILC	NK	Mixed
EPG5	ses_cd:is_ti	0.0115937	ns	0.741205	0.978565	T/ILC	Other T/ILC	NK	Mixed
COPG2	ses_cd:is_ti	-0.0180665	ns	0.741224	0.978565	T/ILC	Other T/ILC	NK	Mixed
SLC27A1	ses_cd:is_ti	-0.0186367	ns	0.74124	0.978565	T/ILC	Other T/ILC	NK	Mixed
ZNF845	ses_cd:is_ti	-0.0135477	ns	0.741402	0.978565	T/ILC	Other T/ILC	NK	Mixed
KDM5A	ses_cd:is_ti	-0.00666686	ns	0.741505	0.978565	T/ILC	Other T/ILC	NK	Mixed
HELZ	ses_cd:is_ti	-0.00755427	ns	0.741611	0.978565	T/ILC	Other T/ILC	NK	Mixed
PPP4R3B	ses_cd:is_ti	0.0058233	ns	0.74172	0.978565	T/ILC	Other T/ILC	NK	Mixed
MAP4K2	ses_cd:is_ti	-0.0169385	ns	0.741835	0.978565	T/ILC	Other T/ILC	NK	Mixed
HS2ST1	ses_cd:is_ti	0.0124662	ns	0.741849	0.978565	T/ILC	Other T/ILC	NK	Mixed
TESPA1	ses_cd:is_ti	0.0117124	ns	0.742104	0.978565	T/ILC	Other T/ILC	NK	Mixed
TM2D3	ses_cd:is_ti	-0.0101332	ns	0.74221	0.978565	T/ILC	Other T/ILC	NK	Mixed
ARL6IP6	ses_cd:is_ti	-0.00944493	ns	0.742374	0.978565	T/ILC	Other T/ILC	NK	Mixed
RAB9A	ses_cd:is_ti	0.00984651	ns	0.742401	0.978565	T/ILC	Other T/ILC	NK	Mixed
ABHD3	ses_cd:is_ti	-0.00804883	ns	0.742564	0.978565	T/ILC	Other T/ILC	NK	Mixed
TMEM41B	ses_cd:is_ti	-0.0100611	ns	0.742606	0.978565	T/ILC	Other T/ILC	NK	Mixed
SPOP	ses_cd:is_ti	0.0087267	ns	0.742661	0.978565	T/ILC	Other T/ILC	NK	Mixed
AC116407.2	ses_cd:is_ti	-0.017101	ns	0.742711	0.978565	T/ILC	Other T/ILC	NK	Mixed
CHCHD4	ses_cd:is_ti	-0.0171366	ns	0.743228	0.978565	T/ILC	Other T/ILC	NK	Mixed
ATG4B	ses_cd:is_ti	0.0106691	ns	0.743271	0.978565	T/ILC	Other T/ILC	NK	Mixed
RUVBL1	ses_cd:is_ti	0.0098959	ns	0.74328	0.978565	T/ILC	Other T/ILC	NK	Mixed
XYLT2	ses_cd:is_ti	-0.0168782	ns	0.743311	0.978565	T/ILC	Other T/ILC	NK	Mixed
ZNF554	ses_cd:is_ti	0.019942	ns	0.743331	0.978565	T/ILC	Other T/ILC	NK	Mixed
CD151	ses_cd:is_ti	-0.0219212	ns	0.743356	0.978565	T/ILC	Other T/ILC	NK	Mixed
CAMKK2	ses_cd:is_ti	-0.0140419	ns	0.743496	0.978565	T/ILC	Other T/ILC	NK	Mixed
PIGC	ses_cd:is_ti	-0.0123551	ns	0.743516	0.978565	T/ILC	Other T/ILC	NK	Mixed
TMLHE	ses_cd:is_ti	-0.0113328	ns	0.743538	0.978565	T/ILC	Other T/ILC	NK	Mixed
FAM174A	ses_cd:is_ti	0.0127565	ns	0.743559	0.978565	T/ILC	Other T/ILC	NK	Mixed
ERP29	ses_cd:is_ti	0.00970293	ns	0.743582	0.978565	T/ILC	Other T/ILC	NK	Mixed
ZNF684	ses_cd:is_ti	-0.0147889	ns	0.743647	0.978565	T/ILC	Other T/ILC	NK	Mixed
AL357153.2	ses_cd:is_ti	0.0182175	ns	0.743792	0.978565	T/ILC	Other T/ILC	NK	Mixed
CNOT6	ses_cd:is_ti	-0.0104556	ns	0.744134	0.978565	T/ILC	Other T/ILC	NK	Mixed
NUS1	ses_cd:is_ti	0.0103215	ns	0.744248	0.978565	T/ILC	Other T/ILC	NK	Mixed
ADRB2	ses_cd:is_ti	-0.0218129	ns	0.744434	0.978565	T/ILC	Other T/ILC	NK	Mixed
PGAM5	ses_cd:is_ti	-0.0147747	ns	0.744492	0.978565	T/ILC	Other T/ILC	NK	Mixed
CCDC167	ses_cd:is_ti	-0.0142483	ns	0.744735	0.978565	T/ILC	Other T/ILC	NK	Mixed
AC131934.1	ses_cd:is_ti	0.0201423	ns	0.744794	0.978565	T/ILC	Other T/ILC	NK	Mixed
PLEKHG3	ses_cd:is_ti	-0.0190213	ns	0.744927	0.978565	T/ILC	Other T/ILC	NK	Mixed
B4GALT5	ses_cd:is_ti	-0.0109597	ns	0.744964	0.978565	T/ILC	Other T/ILC	NK	Mixed
KLRC4-KLRK1	ses_cd:is_ti	0.0136904	ns	0.744973	0.978565	T/ILC	Other T/ILC	NK	Mixed
ZXDB	ses_cd:is_ti	-0.018122	ns	0.745011	0.978565	T/ILC	Other T/ILC	NK	Mixed
C2orf76	ses_cd:is_ti	0.0135876	ns	0.745093	0.978565	T/ILC	Other T/ILC	NK	Mixed
PYCARD	ses_cd:is_ti	-0.00919151	ns	0.74513	0.978565	T/ILC	Other T/ILC	NK	Mixed
USP13	ses_cd:is_ti	-0.017252	ns	0.74526	0.978565	T/ILC	Other T/ILC	NK	Mixed
TRIM24	ses_cd:is_ti	-0.00891483	ns	0.745273	0.978565	T/ILC	Other T/ILC	NK	Mixed
MPZL3	ses_cd:is_ti	-0.0162516	ns	0.745305	0.978565	T/ILC	Other T/ILC	NK	Mixed
LRMDA	ses_cd:is_ti	0.0204019	ns	0.745313	0.978565	T/ILC	Other T/ILC	NK	Mixed
UCHL3	ses_cd:is_ti	-0.0099753	ns	0.745388	0.978565	T/ILC	Other T/ILC	NK	Mixed
PI4KA	ses_cd:is_ti	0.00840912	ns	0.745394	0.978565	T/ILC	Other T/ILC	NK	Mixed
CCNG2	ses_cd:is_ti	0.0174234	ns	0.745501	0.978565	T/ILC	Other T/ILC	NK	Mixed
GPX4	ses_cd:is_ti	0.010541	ns	0.745596	0.978565	T/ILC	Other T/ILC	NK	Mixed
OASL	ses_cd:is_ti	-0.0193866	ns	0.745622	0.978565	T/ILC	Other T/ILC	NK	Mixed
BDP1	ses_cd:is_ti	0.00715669	ns	0.745885	0.978565	T/ILC	Other T/ILC	NK	Mixed
MBIP	ses_cd:is_ti	0.0133369	ns	0.745895	0.978565	T/ILC	Other T/ILC	NK	Mixed
CISD3	ses_cd:is_ti	-0.0149631	ns	0.745905	0.978565	T/ILC	Other T/ILC	NK	Mixed
RGS1	ses_cd:is_ti	0.024406	ns	0.745977	0.978565	T/ILC	Other T/ILC	NK	Mixed
SNU13	ses_cd:is_ti	-0.00874024	ns	0.746029	0.978565	T/ILC	Other T/ILC	NK	Mixed
OXA1L	ses_cd:is_ti	-0.0130085	ns	0.746038	0.978565	T/ILC	Other T/ILC	NK	Mixed
ST13	ses_cd:is_ti	-0.00729459	ns	0.746166	0.978565	T/ILC	Other T/ILC	NK	Mixed
SEC22B	ses_cd:is_ti	0.0092042	ns	0.74633	0.978565	T/ILC	Other T/ILC	NK	Mixed
LSM14B	ses_cd:is_ti	0.0151479	ns	0.746349	0.978565	T/ILC	Other T/ILC	NK	Mixed
PDXDC1	ses_cd:is_ti	-0.0114182	ns	0.746382	0.978565	T/ILC	Other T/ILC	NK	Mixed
TPRN	ses_cd:is_ti	-0.0189679	ns	0.746396	0.978565	T/ILC	Other T/ILC	NK	Mixed
KARS	ses_cd:is_ti	0.00953617	ns	0.746519	0.978565	T/ILC	Other T/ILC	NK	Mixed
TYW5	ses_cd:is_ti	0.012388	ns	0.746523	0.978565	T/ILC	Other T/ILC	NK	Mixed
CFL1	ses_cd:is_ti	-0.00753047	ns	0.746525	0.978565	T/ILC	Other T/ILC	NK	Mixed
TCEA2	ses_cd:is_ti	-0.0135122	ns	0.746571	0.978565	T/ILC	Other T/ILC	NK	Mixed
MUS81	ses_cd:is_ti	0.0127524	ns	0.746615	0.978565	T/ILC	Other T/ILC	NK	Mixed
C1S	ses_cd:is_ti	-0.015036	ns	0.746656	0.978565	T/ILC	Other T/ILC	NK	Mixed
CDKN3	ses_cd:is_ti	0.0244188	ns	0.746755	0.978565	T/ILC	Other T/ILC	NK	Mixed
ZNF2	ses_cd:is_ti	-0.0155458	ns	0.746779	0.978565	T/ILC	Other T/ILC	NK	Mixed
ACBD5	ses_cd:is_ti	-0.0101699	ns	0.746785	0.978565	T/ILC	Other T/ILC	NK	Mixed
CARF	ses_cd:is_ti	0.0137473	ns	0.746816	0.978565	T/ILC	Other T/ILC	NK	Mixed
TOMM5	ses_cd:is_ti	-0.0170776	ns	0.746827	0.978565	T/ILC	Other T/ILC	NK	Mixed
TMEM30A	ses_cd:is_ti	0.0113534	ns	0.74698	0.978565	T/ILC	Other T/ILC	NK	Mixed
TBC1D12	ses_cd:is_ti	-0.0257376	ns	0.747013	0.978565	T/ILC	Other T/ILC	NK	Mixed
TCAF1	ses_cd:is_ti	0.0132274	ns	0.747048	0.978565	T/ILC	Other T/ILC	NK	Mixed
HDHD5	ses_cd:is_ti	-0.0145638	ns	0.747075	0.978565	T/ILC	Other T/ILC	NK	Mixed
NCALD	ses_cd:is_ti	0.00902764	ns	0.747084	0.978565	T/ILC	Other T/ILC	NK	Mixed
TNF	ses_cd:is_ti	-0.0195479	ns	0.747104	0.978565	T/ILC	Other T/ILC	NK	Mixed
MNT	ses_cd:is_ti	0.0161954	ns	0.747163	0.978565	T/ILC	Other T/ILC	NK	Mixed
TAGLN2	ses_cd:is_ti	-0.00970008	ns	0.747218	0.978565	T/ILC	Other T/ILC	NK	Mixed
WDR74	ses_cd:is_ti	-0.013097	ns	0.747319	0.978565	T/ILC	Other T/ILC	NK	Mixed
ADSS	ses_cd:is_ti	0.00748909	ns	0.747425	0.978565	T/ILC	Other T/ILC	NK	Mixed
PTTG1	ses_cd:is_ti	0.0236422	ns	0.747563	0.978565	T/ILC	Other T/ILC	NK	Mixed
GPR82	ses_cd:is_ti	-0.0154162	ns	0.74758	0.978565	T/ILC	Other T/ILC	NK	Mixed
AC007952.4	ses_cd:is_ti	-0.0214669	ns	0.747646	0.978565	T/ILC	Other T/ILC	NK	Mixed
FAM172A	ses_cd:is_ti	-0.0066949	ns	0.747707	0.978565	T/ILC	Other T/ILC	NK	Mixed
TOMM34	ses_cd:is_ti	0.0162758	ns	0.747763	0.978565	T/ILC	Other T/ILC	NK	Mixed
MTHFS	ses_cd:is_ti	0.0145842	ns	0.747965	0.978723	T/ILC	Other T/ILC	NK	Mixed
ADARB2	ses_cd:is_ti	0.0270742	ns	0.748099	0.97874	T/ILC	Other T/ILC	NK	Mixed
FAM214A	ses_cd:is_ti	0.00973218	ns	0.748176	0.97874	T/ILC	Other T/ILC	NK	Mixed
CTSW	ses_cd:is_ti	-0.00953384	ns	0.74832	0.97874	T/ILC	Other T/ILC	NK	Mixed
AC008083.2	ses_cd:is_ti	0.0154288	ns	0.748407	0.97874	T/ILC	Other T/ILC	NK	Mixed
CSTF3-DT	ses_cd:is_ti	0.0196135	ns	0.748552	0.97874	T/ILC	Other T/ILC	NK	Mixed
PRPF18	ses_cd:is_ti	-0.011059	ns	0.748595	0.97874	T/ILC	Other T/ILC	NK	Mixed
RBM45	ses_cd:is_ti	0.0129532	ns	0.748626	0.97874	T/ILC	Other T/ILC	NK	Mixed
TIMMDC1	ses_cd:is_ti	-0.00998698	ns	0.748633	0.97874	T/ILC	Other T/ILC	NK	Mixed
TRIAP1	ses_cd:is_ti	0.0123896	ns	0.748712	0.97874	T/ILC	Other T/ILC	NK	Mixed
AP4B1-AS1	ses_cd:is_ti	0.0132029	ns	0.748812	0.978764	T/ILC	Other T/ILC	NK	Mixed
GOLGA4	ses_cd:is_ti	0.00928524	ns	0.749032	0.978929	T/ILC	Other T/ILC	NK	Mixed
PLPP1	ses_cd:is_ti	0.0142855	ns	0.749196	0.978929	T/ILC	Other T/ILC	NK	Mixed
AP2S1	ses_cd:is_ti	0.010942	ns	0.74938	0.978929	T/ILC	Other T/ILC	NK	Mixed
TMCO1	ses_cd:is_ti	0.0114562	ns	0.749392	0.978929	T/ILC	Other T/ILC	NK	Mixed
EIF1AX	ses_cd:is_ti	0.00734855	ns	0.749445	0.978929	T/ILC	Other T/ILC	NK	Mixed
LSM3	ses_cd:is_ti	-0.00958751	ns	0.749906	0.978929	T/ILC	Other T/ILC	NK	Mixed
SCML1	ses_cd:is_ti	0.0253944	ns	0.749926	0.978929	T/ILC	Other T/ILC	NK	Mixed
F2RL3	ses_cd:is_ti	-0.0245204	ns	0.749945	0.978929	T/ILC	Other T/ILC	NK	Mixed
DDX11	ses_cd:is_ti	-0.0184506	ns	0.749953	0.978929	T/ILC	Other T/ILC	NK	Mixed
DNAH9	ses_cd:is_ti	-0.0224775	ns	0.749966	0.978929	T/ILC	Other T/ILC	NK	Mixed
CHRNB1	ses_cd:is_ti	0.0151901	ns	0.750069	0.978929	T/ILC	Other T/ILC	NK	Mixed
GYPC	ses_cd:is_ti	0.00838119	ns	0.750357	0.978929	T/ILC	Other T/ILC	NK	Mixed
NELFCD	ses_cd:is_ti	0.00921253	ns	0.750371	0.978929	T/ILC	Other T/ILC	NK	Mixed
PREB	ses_cd:is_ti	-0.0150403	ns	0.750422	0.978929	T/ILC	Other T/ILC	NK	Mixed
SGMS1	ses_cd:is_ti	0.00667838	ns	0.750488	0.978929	T/ILC	Other T/ILC	NK	Mixed
UBAP2L	ses_cd:is_ti	0.00834849	ns	0.750525	0.978929	T/ILC	Other T/ILC	NK	Mixed
MMAA	ses_cd:is_ti	0.0147288	ns	0.750527	0.978929	T/ILC	Other T/ILC	NK	Mixed
AP000311.1	ses_cd:is_ti	-0.026877	ns	0.750603	0.978929	T/ILC	Other T/ILC	NK	Mixed
MAP7D3	ses_cd:is_ti	0.0145662	ns	0.750645	0.978929	T/ILC	Other T/ILC	NK	Mixed
CATSPERE	ses_cd:is_ti	-0.0220208	ns	0.750771	0.978929	T/ILC	Other T/ILC	NK	Mixed
MANBAL	ses_cd:is_ti	-0.0142447	ns	0.750781	0.978929	T/ILC	Other T/ILC	NK	Mixed
TWF1	ses_cd:is_ti	0.0134475	ns	0.75086	0.978929	T/ILC	Other T/ILC	NK	Mixed
KLHDC10	ses_cd:is_ti	-0.00918348	ns	0.75088	0.978929	T/ILC	Other T/ILC	NK	Mixed
TMUB2	ses_cd:is_ti	0.0138306	ns	0.750895	0.978929	T/ILC	Other T/ILC	NK	Mixed
MORN1	ses_cd:is_ti	0.0167923	ns	0.751051	0.978934	T/ILC	Other T/ILC	NK	Mixed
USF3	ses_cd:is_ti	-0.00967676	ns	0.751146	0.978934	T/ILC	Other T/ILC	NK	Mixed
Z82188.2	ses_cd:is_ti	0.0215565	ns	0.751335	0.978934	T/ILC	Other T/ILC	NK	Mixed
ATP11B	ses_cd:is_ti	0.00641652	ns	0.751345	0.978934	T/ILC	Other T/ILC	NK	Mixed
MLANA	ses_cd:is_ti	-0.0174674	ns	0.751364	0.978934	T/ILC	Other T/ILC	NK	Mixed
CD320	ses_cd:is_ti	-0.0173001	ns	0.751389	0.978934	T/ILC	Other T/ILC	NK	Mixed
AC009126.1	ses_cd:is_ti	0.0129585	ns	0.751525	0.979005	T/ILC	Other T/ILC	NK	Mixed
CLPB	ses_cd:is_ti	-0.0166546	ns	0.751934	0.979377	T/ILC	Other T/ILC	NK	Mixed
LRIF1	ses_cd:is_ti	0.0112905	ns	0.751973	0.979377	T/ILC	Other T/ILC	NK	Mixed
SMAD5	ses_cd:is_ti	0.010105	ns	0.752306	0.979684	T/ILC	Other T/ILC	NK	Mixed
ARHGEF26	ses_cd:is_ti	-0.0220587	ns	0.752637	0.979684	T/ILC	Other T/ILC	NK	Mixed
CFAP44	ses_cd:is_ti	0.0151459	ns	0.752644	0.979684	T/ILC	Other T/ILC	NK	Mixed
SLF2	ses_cd:is_ti	0.00813262	ns	0.75268	0.979684	T/ILC	Other T/ILC	NK	Mixed
ASF1B	ses_cd:is_ti	-0.025748	ns	0.752799	0.979684	T/ILC	Other T/ILC	NK	Mixed
CEP41	ses_cd:is_ti	-0.0170012	ns	0.75281	0.979684	T/ILC	Other T/ILC	NK	Mixed
ZNF540	ses_cd:is_ti	0.0148088	ns	0.752886	0.979684	T/ILC	Other T/ILC	NK	Mixed
NSA2	ses_cd:is_ti	0.00870447	ns	0.752934	0.979684	T/ILC	Other T/ILC	NK	Mixed
PPP2R3C	ses_cd:is_ti	0.00756895	ns	0.752944	0.979684	T/ILC	Other T/ILC	NK	Mixed
HNRNPLL	ses_cd:is_ti	-0.0193639	ns	0.753096	0.979706	T/ILC	Other T/ILC	NK	Mixed
RNF139-AS1	ses_cd:is_ti	-0.0172002	ns	0.753232	0.979706	T/ILC	Other T/ILC	NK	Mixed
APOBEC2	ses_cd:is_ti	-0.0195595	ns	0.753236	0.979706	T/ILC	Other T/ILC	NK	Mixed
RXRB	ses_cd:is_ti	0.0132652	ns	0.753288	0.979706	T/ILC	Other T/ILC	NK	Mixed
AC012447.1	ses_cd:is_ti	0.0230891	ns	0.753505	0.979731	T/ILC	Other T/ILC	NK	Mixed
PRMT3	ses_cd:is_ti	0.00967952	ns	0.753546	0.979731	T/ILC	Other T/ILC	NK	Mixed
BIRC6	ses_cd:is_ti	0.00574946	ns	0.753551	0.979731	T/ILC	Other T/ILC	NK	Mixed
TMEM126B	ses_cd:is_ti	-0.00967038	ns	0.753693	0.979778	T/ILC	Other T/ILC	NK	Mixed
GAPVD1	ses_cd:is_ti	0.00808008	ns	0.753974	0.979778	T/ILC	Other T/ILC	NK	Mixed
DCAF8	ses_cd:is_ti	0.0157948	ns	0.753992	0.979778	T/ILC	Other T/ILC	NK	Mixed
HINFP	ses_cd:is_ti	0.0150928	ns	0.754064	0.979778	T/ILC	Other T/ILC	NK	Mixed
ORC4	ses_cd:is_ti	-0.00974148	ns	0.754101	0.979778	T/ILC	Other T/ILC	NK	Mixed
ZNF276	ses_cd:is_ti	0.00958952	ns	0.754209	0.979778	T/ILC	Other T/ILC	NK	Mixed
PRPF19	ses_cd:is_ti	0.0144833	ns	0.754217	0.979778	T/ILC	Other T/ILC	NK	Mixed
UCHL5	ses_cd:is_ti	0.00888858	ns	0.754295	0.979778	T/ILC	Other T/ILC	NK	Mixed
RASAL3	ses_cd:is_ti	-0.00787821	ns	0.754322	0.979778	T/ILC	Other T/ILC	NK	Mixed
KLF2	ses_cd:is_ti	0.0207962	ns	0.754523	0.979796	T/ILC	Other T/ILC	NK	Mixed
SNX29	ses_cd:is_ti	0.00935177	ns	0.75458	0.979796	T/ILC	Other T/ILC	NK	Mixed
EFHC1	ses_cd:is_ti	0.0151885	ns	0.754581	0.979796	T/ILC	Other T/ILC	NK	Mixed
GMIP	ses_cd:is_ti	0.0125016	ns	0.754736	0.979891	T/ILC	Other T/ILC	NK	Mixed
CRY1	ses_cd:is_ti	-0.0161607	ns	0.755072	0.980026	T/ILC	Other T/ILC	NK	Mixed
NME4	ses_cd:is_ti	0.0207449	ns	0.755084	0.980026	T/ILC	Other T/ILC	NK	Mixed
STK16	ses_cd:is_ti	0.0140527	ns	0.755085	0.980026	T/ILC	Other T/ILC	NK	Mixed
YIPF4	ses_cd:is_ti	0.00778789	ns	0.755584	0.98044	T/ILC	Other T/ILC	NK	Mixed
HIST1H2AG	ses_cd:is_ti	0.0226305	ns	0.755713	0.98044	T/ILC	Other T/ILC	NK	Mixed
ADA2	ses_cd:is_ti	-0.0114073	ns	0.755749	0.98044	T/ILC	Other T/ILC	NK	Mixed
LINC02427	ses_cd:is_ti	-0.0211383	ns	0.755761	0.98044	T/ILC	Other T/ILC	NK	Mixed
BATF3	ses_cd:is_ti	0.0285429	ns	0.755828	0.98044	T/ILC	Other T/ILC	NK	Mixed
CHCHD6	ses_cd:is_ti	0.0146149	ns	0.755894	0.98044	T/ILC	Other T/ILC	NK	Mixed
SLC35C2	ses_cd:is_ti	0.0103993	ns	0.756269	0.980717	T/ILC	Other T/ILC	NK	Mixed
AL359922.1	ses_cd:is_ti	-0.0177164	ns	0.756276	0.980717	T/ILC	Other T/ILC	NK	Mixed
TMEM222	ses_cd:is_ti	0.0113009	ns	0.756352	0.980717	T/ILC	Other T/ILC	NK	Mixed
DDB2	ses_cd:is_ti	-0.0128212	ns	0.756455	0.980744	T/ILC	Other T/ILC	NK	Mixed
SND1	ses_cd:is_ti	-0.00702969	ns	0.756744	0.980919	T/ILC	Other T/ILC	NK	Mixed
GRID2IP	ses_cd:is_ti	-0.0186833	ns	0.756769	0.980919	T/ILC	Other T/ILC	NK	Mixed
TMEM67	ses_cd:is_ti	-0.0187814	ns	0.756835	0.980919	T/ILC	Other T/ILC	NK	Mixed
ZCRB1	ses_cd:is_ti	0.0108099	ns	0.757105	0.980978	T/ILC	Other T/ILC	NK	Mixed
AC024084.1	ses_cd:is_ti	-0.0211448	ns	0.757226	0.980978	T/ILC	Other T/ILC	NK	Mixed
ZBTB37	ses_cd:is_ti	0.0103472	ns	0.757307	0.980978	T/ILC	Other T/ILC	NK	Mixed
PIGM	ses_cd:is_ti	-0.0160385	ns	0.757308	0.980978	T/ILC	Other T/ILC	NK	Mixed
HAGHL	ses_cd:is_ti	-0.0161714	ns	0.75742	0.980978	T/ILC	Other T/ILC	NK	Mixed
CDT1	ses_cd:is_ti	-0.0273313	ns	0.757451	0.980978	T/ILC	Other T/ILC	NK	Mixed
CERS4	ses_cd:is_ti	0.0109432	ns	0.757531	0.980978	T/ILC	Other T/ILC	NK	Mixed
GPR160	ses_cd:is_ti	-0.0241337	ns	0.757611	0.980978	T/ILC	Other T/ILC	NK	Mixed
SLC25A25	ses_cd:is_ti	0.0126122	ns	0.757616	0.980978	T/ILC	Other T/ILC	NK	Mixed
AGA	ses_cd:is_ti	0.0137896	ns	0.757851	0.981057	T/ILC	Other T/ILC	NK	Mixed
JMJD8	ses_cd:is_ti	0.0159014	ns	0.757868	0.981057	T/ILC	Other T/ILC	NK	Mixed
AL392086.1	ses_cd:is_ti	0.0217654	ns	0.757963	0.981057	T/ILC	Other T/ILC	NK	Mixed
VDAC3	ses_cd:is_ti	-0.00976488	ns	0.758004	0.981057	T/ILC	Other T/ILC	NK	Mixed
R3HCC1L	ses_cd:is_ti	0.0078684	ns	0.758169	0.981165	T/ILC	Other T/ILC	NK	Mixed
MZT1	ses_cd:is_ti	-0.0108865	ns	0.758321	0.981256	T/ILC	Other T/ILC	NK	Mixed
HCG11	ses_cd:is_ti	-0.0170987	ns	0.758933	0.98151	T/ILC	Other T/ILC	NK	Mixed
BTN3A1	ses_cd:is_ti	0.00800669	ns	0.758963	0.98151	T/ILC	Other T/ILC	NK	Mixed
AIFM2	ses_cd:is_ti	0.0155649	ns	0.759004	0.98151	T/ILC	Other T/ILC	NK	Mixed
AL157838.1	ses_cd:is_ti	-0.0168885	ns	0.759103	0.98151	T/ILC	Other T/ILC	NK	Mixed
ZNF891	ses_cd:is_ti	0.01421	ns	0.759124	0.98151	T/ILC	Other T/ILC	NK	Mixed
GPANK1	ses_cd:is_ti	0.0112638	ns	0.759126	0.98151	T/ILC	Other T/ILC	NK	Mixed
CELF1	ses_cd:is_ti	-0.00738797	ns	0.759182	0.98151	T/ILC	Other T/ILC	NK	Mixed
AP002986.1	ses_cd:is_ti	0.0184322	ns	0.759202	0.98151	T/ILC	Other T/ILC	NK	Mixed
LONP2	ses_cd:is_ti	0.00695952	ns	0.759351	0.98151	T/ILC	Other T/ILC	NK	Mixed
CCNJL	ses_cd:is_ti	0.0187939	ns	0.75939	0.98151	T/ILC	Other T/ILC	NK	Mixed
MRPS16	ses_cd:is_ti	-0.00814936	ns	0.759554	0.98151	T/ILC	Other T/ILC	NK	Mixed
AGAP5	ses_cd:is_ti	-0.0149914	ns	0.759628	0.98151	T/ILC	Other T/ILC	NK	Mixed
PTOV1	ses_cd:is_ti	0.0119353	ns	0.75966	0.98151	T/ILC	Other T/ILC	NK	Mixed
LEPROT	ses_cd:is_ti	-0.0113097	ns	0.759662	0.98151	T/ILC	Other T/ILC	NK	Mixed
C21orf91	ses_cd:is_ti	-0.010595	ns	0.759811	0.981597	T/ILC	Other T/ILC	NK	Mixed
SLC25A23	ses_cd:is_ti	-0.0177528	ns	0.760103	0.981868	T/ILC	Other T/ILC	NK	Mixed
KCNK12	ses_cd:is_ti	-0.0169349	ns	0.760212	0.981883	T/ILC	Other T/ILC	NK	Mixed
EDC3	ses_cd:is_ti	0.0131239	ns	0.760333	0.981883	T/ILC	Other T/ILC	NK	Mixed
MAPKAPK5	ses_cd:is_ti	0.00975611	ns	0.76038	0.981883	T/ILC	Other T/ILC	NK	Mixed
GORASP1	ses_cd:is_ti	-0.0199672	ns	0.760476	0.981883	T/ILC	Other T/ILC	NK	Mixed
ABCF3	ses_cd:is_ti	-0.0146125	ns	0.760966	0.981883	T/ILC	Other T/ILC	NK	Mixed
AC012358.3	ses_cd:is_ti	0.0140583	ns	0.760978	0.981883	T/ILC	Other T/ILC	NK	Mixed
KATNAL1	ses_cd:is_ti	-0.0134394	ns	0.760982	0.981883	T/ILC	Other T/ILC	NK	Mixed
SETDB1	ses_cd:is_ti	0.00819623	ns	0.760982	0.981883	T/ILC	Other T/ILC	NK	Mixed
MRPL32	ses_cd:is_ti	-0.0108735	ns	0.761061	0.981883	T/ILC	Other T/ILC	NK	Mixed
PCNX1	ses_cd:is_ti	0.00691498	ns	0.761318	0.981883	T/ILC	Other T/ILC	NK	Mixed
BATF	ses_cd:is_ti	-0.0141948	ns	0.761338	0.981883	T/ILC	Other T/ILC	NK	Mixed
PSD4	ses_cd:is_ti	-0.00888716	ns	0.761378	0.981883	T/ILC	Other T/ILC	NK	Mixed
VNN2	ses_cd:is_ti	0.0139281	ns	0.761383	0.981883	T/ILC	Other T/ILC	NK	Mixed
TTTY15	ses_cd:is_ti	0.0233511	ns	0.761384	0.981883	T/ILC	Other T/ILC	NK	Mixed
PER2	ses_cd:is_ti	0.0151949	ns	0.761393	0.981883	T/ILC	Other T/ILC	NK	Mixed
SNTA1	ses_cd:is_ti	-0.0168805	ns	0.761424	0.981883	T/ILC	Other T/ILC	NK	Mixed
HMGA2	ses_cd:is_ti	-0.031303	ns	0.761774	0.981968	T/ILC	Other T/ILC	NK	Mixed
PURB	ses_cd:is_ti	-0.0117717	ns	0.761926	0.981968	T/ILC	Other T/ILC	NK	Mixed
NAPRT	ses_cd:is_ti	-0.0226794	ns	0.761926	0.981968	T/ILC	Other T/ILC	NK	Mixed
TMEM71	ses_cd:is_ti	0.0137888	ns	0.762017	0.981968	T/ILC	Other T/ILC	NK	Mixed
GPS2	ses_cd:is_ti	0.011994	ns	0.762175	0.981968	T/ILC	Other T/ILC	NK	Mixed
URB1	ses_cd:is_ti	0.0134017	ns	0.762241	0.981968	T/ILC	Other T/ILC	NK	Mixed
AC093495.1	ses_cd:is_ti	0.0172783	ns	0.762258	0.981968	T/ILC	Other T/ILC	NK	Mixed
SMIM14	ses_cd:is_ti	0.0115506	ns	0.762466	0.981968	T/ILC	Other T/ILC	NK	Mixed
CRIM1	ses_cd:is_ti	-0.011466	ns	0.762472	0.981968	T/ILC	Other T/ILC	NK	Mixed
THOC2	ses_cd:is_ti	0.00726213	ns	0.762521	0.981968	T/ILC	Other T/ILC	NK	Mixed
HAUS2	ses_cd:is_ti	-0.0110346	ns	0.762612	0.981968	T/ILC	Other T/ILC	NK	Mixed
CDHR3	ses_cd:is_ti	0.0219345	ns	0.762644	0.981968	T/ILC	Other T/ILC	NK	Mixed
DIDO1	ses_cd:is_ti	0.00670191	ns	0.762682	0.981968	T/ILC	Other T/ILC	NK	Mixed
SSH2	ses_cd:is_ti	-0.00658356	ns	0.762715	0.981968	T/ILC	Other T/ILC	NK	Mixed
CCDC91	ses_cd:is_ti	0.00724343	ns	0.762752	0.981968	T/ILC	Other T/ILC	NK	Mixed
SYNJ2BP	ses_cd:is_ti	0.0125162	ns	0.762823	0.981968	T/ILC	Other T/ILC	NK	Mixed
MYL6B	ses_cd:is_ti	-0.0184894	ns	0.762984	0.981968	T/ILC	Other T/ILC	NK	Mixed
IDH2	ses_cd:is_ti	0.0101053	ns	0.763092	0.981968	T/ILC	Other T/ILC	NK	Mixed
LAMA2	ses_cd:is_ti	-0.0201092	ns	0.763285	0.981968	T/ILC	Other T/ILC	NK	Mixed
HTATSF1	ses_cd:is_ti	-0.0111485	ns	0.763304	0.981968	T/ILC	Other T/ILC	NK	Mixed
MYO1G	ses_cd:is_ti	-0.0127568	ns	0.763388	0.981968	T/ILC	Other T/ILC	NK	Mixed
SERP1	ses_cd:is_ti	0.00664339	ns	0.763463	0.981968	T/ILC	Other T/ILC	NK	Mixed
KDSR	ses_cd:is_ti	0.0155258	ns	0.763654	0.981968	T/ILC	Other T/ILC	NK	Mixed
STX2	ses_cd:is_ti	0.0128995	ns	0.763727	0.981968	T/ILC	Other T/ILC	NK	Mixed
ZFYVE28	ses_cd:is_ti	-0.0142524	ns	0.763747	0.981968	T/ILC	Other T/ILC	NK	Mixed
AKIP1	ses_cd:is_ti	-0.0167344	ns	0.763993	0.981968	T/ILC	Other T/ILC	NK	Mixed
MRPL45	ses_cd:is_ti	-0.0112336	ns	0.763999	0.981968	T/ILC	Other T/ILC	NK	Mixed
LIMK2	ses_cd:is_ti	0.0144704	ns	0.764223	0.981968	T/ILC	Other T/ILC	NK	Mixed
DHX16	ses_cd:is_ti	0.0117544	ns	0.764254	0.981968	T/ILC	Other T/ILC	NK	Mixed
ECT2L	ses_cd:is_ti	0.0161402	ns	0.764267	0.981968	T/ILC	Other T/ILC	NK	Mixed
ZFY-AS1	ses_cd:is_ti	0.0264226	ns	0.764296	0.981968	T/ILC	Other T/ILC	NK	Mixed
CHN2	ses_cd:is_ti	-0.0157622	ns	0.764334	0.981968	T/ILC	Other T/ILC	NK	Mixed
ZNF397	ses_cd:is_ti	-0.011019	ns	0.764391	0.981968	T/ILC	Other T/ILC	NK	Mixed
DNAJC7	ses_cd:is_ti	0.00711127	ns	0.764492	0.981968	T/ILC	Other T/ILC	NK	Mixed
HDDC3	ses_cd:is_ti	-0.0114072	ns	0.76457	0.981968	T/ILC	Other T/ILC	NK	Mixed
STT3A	ses_cd:is_ti	0.0111267	ns	0.76466	0.981968	T/ILC	Other T/ILC	NK	Mixed
BRD7	ses_cd:is_ti	-0.00743124	ns	0.764752	0.981968	T/ILC	Other T/ILC	NK	Mixed
REEP3	ses_cd:is_ti	0.0121257	ns	0.764936	0.981968	T/ILC	Other T/ILC	NK	Mixed
HEMGN	ses_cd:is_ti	0.0240315	ns	0.764959	0.981968	T/ILC	Other T/ILC	NK	Mixed
MELK	ses_cd:is_ti	-0.0278743	ns	0.765155	0.981968	T/ILC	Other T/ILC	NK	Mixed
MRPS5	ses_cd:is_ti	-0.00808804	ns	0.765262	0.981968	T/ILC	Other T/ILC	NK	Mixed
WDR81	ses_cd:is_ti	0.0135913	ns	0.765465	0.981968	T/ILC	Other T/ILC	NK	Mixed
AL080250.1	ses_cd:is_ti	-0.0183156	ns	0.765518	0.981968	T/ILC	Other T/ILC	NK	Mixed
PPM1K	ses_cd:is_ti	0.0106452	ns	0.765633	0.981968	T/ILC	Other T/ILC	NK	Mixed
RCL1	ses_cd:is_ti	0.0127917	ns	0.765738	0.981968	T/ILC	Other T/ILC	NK	Mixed
NMRAL1	ses_cd:is_ti	0.0125723	ns	0.765818	0.981968	T/ILC	Other T/ILC	NK	Mixed
NDUFAF3	ses_cd:is_ti	-0.0120402	ns	0.765873	0.981968	T/ILC	Other T/ILC	NK	Mixed
SLC22A1	ses_cd:is_ti	-0.0203919	ns	0.765902	0.981968	T/ILC	Other T/ILC	NK	Mixed
LINC02362	ses_cd:is_ti	0.0165596	ns	0.765944	0.981968	T/ILC	Other T/ILC	NK	Mixed
NOP14-AS1	ses_cd:is_ti	0.0146894	ns	0.766106	0.981968	T/ILC	Other T/ILC	NK	Mixed
AC137932.3	ses_cd:is_ti	-0.0173067	ns	0.766144	0.981968	T/ILC	Other T/ILC	NK	Mixed
BCL2A1	ses_cd:is_ti	0.0155119	ns	0.766149	0.981968	T/ILC	Other T/ILC	NK	Mixed
RAB11FIP2	ses_cd:is_ti	-0.0110035	ns	0.766184	0.981968	T/ILC	Other T/ILC	NK	Mixed
NGRN	ses_cd:is_ti	-0.0175756	ns	0.766204	0.981968	T/ILC	Other T/ILC	NK	Mixed
TLE3	ses_cd:is_ti	0.0137929	ns	0.766237	0.981968	T/ILC	Other T/ILC	NK	Mixed
PPIA	ses_cd:is_ti	0.00723621	ns	0.766259	0.981968	T/ILC	Other T/ILC	NK	Mixed
HNRNPM	ses_cd:is_ti	-0.00605024	ns	0.766276	0.981968	T/ILC	Other T/ILC	NK	Mixed
TAPBP	ses_cd:is_ti	0.00587208	ns	0.766297	0.981968	T/ILC	Other T/ILC	NK	Mixed
MCRIP1	ses_cd:is_ti	0.0111934	ns	0.766498	0.981968	T/ILC	Other T/ILC	NK	Mixed
ZNF75D	ses_cd:is_ti	-0.0100009	ns	0.766507	0.981968	T/ILC	Other T/ILC	NK	Mixed
STXBP4	ses_cd:is_ti	-0.0129893	ns	0.766637	0.981968	T/ILC	Other T/ILC	NK	Mixed
METTL26	ses_cd:is_ti	-0.0103458	ns	0.766649	0.981968	T/ILC	Other T/ILC	NK	Mixed
CDK2AP2	ses_cd:is_ti	0.010553	ns	0.766799	0.981968	T/ILC	Other T/ILC	NK	Mixed
GFOD1	ses_cd:is_ti	-0.00813087	ns	0.766824	0.981968	T/ILC	Other T/ILC	NK	Mixed
FO393401.1	ses_cd:is_ti	-0.00955453	ns	0.766948	0.981968	T/ILC	Other T/ILC	NK	Mixed
MPHOSPH8	ses_cd:is_ti	0.00623699	ns	0.767027	0.981968	T/ILC	Other T/ILC	NK	Mixed
LRRFIP1	ses_cd:is_ti	0.00605947	ns	0.767378	0.981968	T/ILC	Other T/ILC	NK	Mixed
U2SURP	ses_cd:is_ti	0.00623314	ns	0.767381	0.981968	T/ILC	Other T/ILC	NK	Mixed
CSTF2T	ses_cd:is_ti	-0.0131147	ns	0.767589	0.981968	T/ILC	Other T/ILC	NK	Mixed
TUBA8	ses_cd:is_ti	0.0180468	ns	0.767594	0.981968	T/ILC	Other T/ILC	NK	Mixed
SELENOK	ses_cd:is_ti	-0.0108071	ns	0.767599	0.981968	T/ILC	Other T/ILC	NK	Mixed
WDR1	ses_cd:is_ti	-0.00931185	ns	0.76762	0.981968	T/ILC	Other T/ILC	NK	Mixed
UFC1	ses_cd:is_ti	-0.00878583	ns	0.767709	0.981968	T/ILC	Other T/ILC	NK	Mixed
WWOX	ses_cd:is_ti	0.00986119	ns	0.767756	0.981968	T/ILC	Other T/ILC	NK	Mixed
ANKH	ses_cd:is_ti	-0.0098953	ns	0.767865	0.981968	T/ILC	Other T/ILC	NK	Mixed
ZNHIT1	ses_cd:is_ti	0.00860588	ns	0.767879	0.981968	T/ILC	Other T/ILC	NK	Mixed
TOMM40	ses_cd:is_ti	0.0143358	ns	0.767907	0.981968	T/ILC	Other T/ILC	NK	Mixed
TRPC4AP	ses_cd:is_ti	0.0070031	ns	0.767939	0.981968	T/ILC	Other T/ILC	NK	Mixed
NT5C2	ses_cd:is_ti	0.00667029	ns	0.767953	0.981968	T/ILC	Other T/ILC	NK	Mixed
VPS37A	ses_cd:is_ti	0.00775737	ns	0.768096	0.981985	T/ILC	Other T/ILC	NK	Mixed
DCK	ses_cd:is_ti	0.0102515	ns	0.768129	0.981985	T/ILC	Other T/ILC	NK	Mixed
PRDX1	ses_cd:is_ti	0.013585	ns	0.768306	0.982107	T/ILC	Other T/ILC	NK	Mixed
NRDE2	ses_cd:is_ti	0.0110643	ns	0.768444	0.982148	T/ILC	Other T/ILC	NK	Mixed
TACC3	ses_cd:is_ti	0.0171864	ns	0.768503	0.982148	T/ILC	Other T/ILC	NK	Mixed
PIK3IP1-AS1	ses_cd:is_ti	-0.0144677	ns	0.768634	0.982212	T/ILC	Other T/ILC	NK	Mixed
CDK8	ses_cd:is_ti	-0.00880124	ns	0.76873	0.98223	T/ILC	Other T/ILC	NK	Mixed
TMEM53	ses_cd:is_ti	-0.0158204	ns	0.768952	0.982397	T/ILC	Other T/ILC	NK	Mixed
PSMB5	ses_cd:is_ti	0.0112724	ns	0.769025	0.982397	T/ILC	Other T/ILC	NK	Mixed
CYB561D1	ses_cd:is_ti	-0.0120153	ns	0.769292	0.982634	T/ILC	Other T/ILC	NK	Mixed
NUP37	ses_cd:is_ti	0.010382	ns	0.769542	0.982728	T/ILC	Other T/ILC	NK	Mixed
EIF3L	ses_cd:is_ti	0.00762899	ns	0.769677	0.982728	T/ILC	Other T/ILC	NK	Mixed
NKRF	ses_cd:is_ti	0.0138341	ns	0.769707	0.982728	T/ILC	Other T/ILC	NK	Mixed
RAB21	ses_cd:is_ti	0.00753717	ns	0.769751	0.982728	T/ILC	Other T/ILC	NK	Mixed
PRDM2	ses_cd:is_ti	0.00669414	ns	0.770009	0.982728	T/ILC	Other T/ILC	NK	Mixed
SPATA2L	ses_cd:is_ti	-0.0148673	ns	0.77006	0.982728	T/ILC	Other T/ILC	NK	Mixed
CACUL1	ses_cd:is_ti	-0.00836401	ns	0.770062	0.982728	T/ILC	Other T/ILC	NK	Mixed
CXorf56	ses_cd:is_ti	0.0145843	ns	0.770078	0.982728	T/ILC	Other T/ILC	NK	Mixed
TJAP1	ses_cd:is_ti	-0.0145319	ns	0.770152	0.982728	T/ILC	Other T/ILC	NK	Mixed
ADAL	ses_cd:is_ti	-0.0142085	ns	0.770196	0.982728	T/ILC	Other T/ILC	NK	Mixed
HSD17B10	ses_cd:is_ti	-0.0115942	ns	0.770266	0.982728	T/ILC	Other T/ILC	NK	Mixed
PROSER3	ses_cd:is_ti	0.012598	ns	0.770546	0.982876	T/ILC	Other T/ILC	NK	Mixed
ACAD9	ses_cd:is_ti	-0.0110736	ns	0.770595	0.982876	T/ILC	Other T/ILC	NK	Mixed
LINC01934	ses_cd:is_ti	0.00945138	ns	0.770885	0.982876	T/ILC	Other T/ILC	NK	Mixed
CD69	ses_cd:is_ti	-0.00793064	ns	0.770964	0.982876	T/ILC	Other T/ILC	NK	Mixed
LSM4	ses_cd:is_ti	-0.0101085	ns	0.770987	0.982876	T/ILC	Other T/ILC	NK	Mixed
RBMS2	ses_cd:is_ti	0.0206834	ns	0.771049	0.982876	T/ILC	Other T/ILC	NK	Mixed
FOXO3	ses_cd:is_ti	-0.008586	ns	0.771074	0.982876	T/ILC	Other T/ILC	NK	Mixed
RPTOR	ses_cd:is_ti	0.00946705	ns	0.771116	0.982876	T/ILC	Other T/ILC	NK	Mixed
AL035681.1	ses_cd:is_ti	-0.0164358	ns	0.77112	0.982876	T/ILC	Other T/ILC	NK	Mixed
MAPKBP1	ses_cd:is_ti	-0.0135048	ns	0.771234	0.982876	T/ILC	Other T/ILC	NK	Mixed
NUTM2A-AS1	ses_cd:is_ti	-0.00826622	ns	0.771283	0.982876	T/ILC	Other T/ILC	NK	Mixed
AC009303.2	ses_cd:is_ti	-0.0160136	ns	0.771393	0.982912	T/ILC	Other T/ILC	NK	Mixed
RUNX1	ses_cd:is_ti	-0.00845237	ns	0.771585	0.982938	T/ILC	Other T/ILC	NK	Mixed
C1orf174	ses_cd:is_ti	0.0126532	ns	0.771615	0.982938	T/ILC	Other T/ILC	NK	Mixed
ARID4A	ses_cd:is_ti	0.00635975	ns	0.771659	0.982938	T/ILC	Other T/ILC	NK	Mixed
CABLES2	ses_cd:is_ti	-0.014816	ns	0.77193	0.983049	T/ILC	Other T/ILC	NK	Mixed
AL096865.1	ses_cd:is_ti	-0.0193039	ns	0.772034	0.983049	T/ILC	Other T/ILC	NK	Mixed
NELFB	ses_cd:is_ti	0.0119599	ns	0.77204	0.983049	T/ILC	Other T/ILC	NK	Mixed
CCDC88B	ses_cd:is_ti	-0.00977868	ns	0.772074	0.983049	T/ILC	Other T/ILC	NK	Mixed
ZNF419	ses_cd:is_ti	0.0205373	ns	0.772169	0.983056	T/ILC	Other T/ILC	NK	Mixed
PXMP2	ses_cd:is_ti	-0.0173743	ns	0.772291	0.983056	T/ILC	Other T/ILC	NK	Mixed
DYNC2H1	ses_cd:is_ti	-0.0159489	ns	0.772486	0.983056	T/ILC	Other T/ILC	NK	Mixed
MLX	ses_cd:is_ti	-0.00990755	ns	0.772528	0.983056	T/ILC	Other T/ILC	NK	Mixed
PHLPP1	ses_cd:is_ti	0.0117225	ns	0.772528	0.983056	T/ILC	Other T/ILC	NK	Mixed
LRSAM1	ses_cd:is_ti	-0.013282	ns	0.772571	0.983056	T/ILC	Other T/ILC	NK	Mixed
TCTEX1D2	ses_cd:is_ti	0.0166227	ns	0.772804	0.983208	T/ILC	Other T/ILC	NK	Mixed
GZMK	ses_cd:is_ti	-0.017148	ns	0.772902	0.983208	T/ILC	Other T/ILC	NK	Mixed
SELPLG	ses_cd:is_ti	-0.00868086	ns	0.772942	0.983208	T/ILC	Other T/ILC	NK	Mixed
ARHGAP42	ses_cd:is_ti	-0.0216326	ns	0.773018	0.983208	T/ILC	Other T/ILC	NK	Mixed
SH3BP1	ses_cd:is_ti	0.0103338	ns	0.773481	0.98351	T/ILC	Other T/ILC	NK	Mixed
DXO	ses_cd:is_ti	0.013238	ns	0.773534	0.98351	T/ILC	Other T/ILC	NK	Mixed
RPL7	ses_cd:is_ti	-0.00750244	ns	0.773554	0.98351	T/ILC	Other T/ILC	NK	Mixed
GGPS1	ses_cd:is_ti	-0.0132494	ns	0.773583	0.98351	T/ILC	Other T/ILC	NK	Mixed
AP003774.4	ses_cd:is_ti	0.0159692	ns	0.773676	0.983524	T/ILC	Other T/ILC	NK	Mixed
ZADH2	ses_cd:is_ti	0.00999369	ns	0.773843	0.983553	T/ILC	Other T/ILC	NK	Mixed
MON2	ses_cd:is_ti	0.00624456	ns	0.773919	0.983553	T/ILC	Other T/ILC	NK	Mixed
AGPAT3	ses_cd:is_ti	0.00953059	ns	0.773999	0.983553	T/ILC	Other T/ILC	NK	Mixed
BZW1	ses_cd:is_ti	-0.00662957	ns	0.774027	0.983553	T/ILC	Other T/ILC	NK	Mixed
MT1E	ses_cd:is_ti	-0.0274605	ns	0.774215	0.983584	T/ILC	Other T/ILC	NK	Mixed
DNAH17	ses_cd:is_ti	0.0198088	ns	0.774321	0.983584	T/ILC	Other T/ILC	NK	Mixed
NARFL	ses_cd:is_ti	0.0147756	ns	0.774352	0.983584	T/ILC	Other T/ILC	NK	Mixed
ANKAR	ses_cd:is_ti	0.0108881	ns	0.774563	0.983584	T/ILC	Other T/ILC	NK	Mixed
DLST	ses_cd:is_ti	-0.00824423	ns	0.774577	0.983584	T/ILC	Other T/ILC	NK	Mixed
RETREG1	ses_cd:is_ti	0.0201329	ns	0.774578	0.983584	T/ILC	Other T/ILC	NK	Mixed
ERMARD	ses_cd:is_ti	0.0125461	ns	0.774666	0.983584	T/ILC	Other T/ILC	NK	Mixed
RARG	ses_cd:is_ti	-0.0161768	ns	0.774717	0.983584	T/ILC	Other T/ILC	NK	Mixed
HNRNPA0	ses_cd:is_ti	0.00838302	ns	0.774789	0.983584	T/ILC	Other T/ILC	NK	Mixed
AP1AR	ses_cd:is_ti	0.0143223	ns	0.774917	0.983588	T/ILC	Other T/ILC	NK	Mixed
HHLA3	ses_cd:is_ti	-0.0158643	ns	0.774956	0.983588	T/ILC	Other T/ILC	NK	Mixed
MFGE8	ses_cd:is_ti	-0.017088	ns	0.775153	0.983734	T/ILC	Other T/ILC	NK	Mixed
RNF168	ses_cd:is_ti	0.00785701	ns	0.775654	0.983747	T/ILC	Other T/ILC	NK	Mixed
AC005332.4	ses_cd:is_ti	-0.0179755	ns	0.77579	0.983747	T/ILC	Other T/ILC	NK	Mixed
GML	ses_cd:is_ti	-0.0218591	ns	0.775866	0.983747	T/ILC	Other T/ILC	NK	Mixed
MCPH1-AS1	ses_cd:is_ti	-0.0111813	ns	0.775985	0.983747	T/ILC	Other T/ILC	NK	Mixed
SSH3	ses_cd:is_ti	0.0168594	ns	0.776002	0.983747	T/ILC	Other T/ILC	NK	Mixed
PLOD1	ses_cd:is_ti	-0.0186681	ns	0.776029	0.983747	T/ILC	Other T/ILC	NK	Mixed
POLDIP2	ses_cd:is_ti	0.011225	ns	0.776066	0.983747	T/ILC	Other T/ILC	NK	Mixed
SLC10A3	ses_cd:is_ti	-0.0145412	ns	0.776299	0.983747	T/ILC	Other T/ILC	NK	Mixed
AC009061.2	ses_cd:is_ti	0.0142875	ns	0.776333	0.983747	T/ILC	Other T/ILC	NK	Mixed
MACO1	ses_cd:is_ti	-0.00816678	ns	0.77643	0.983747	T/ILC	Other T/ILC	NK	Mixed
TSPAN3	ses_cd:is_ti	0.0166734	ns	0.776462	0.983747	T/ILC	Other T/ILC	NK	Mixed
TOB2	ses_cd:is_ti	-0.0110293	ns	0.776471	0.983747	T/ILC	Other T/ILC	NK	Mixed
MUC20-OT1	ses_cd:is_ti	-0.0094411	ns	0.776535	0.983747	T/ILC	Other T/ILC	NK	Mixed
HIVEP1	ses_cd:is_ti	0.00896119	ns	0.77666	0.983747	T/ILC	Other T/ILC	NK	Mixed
LINC00894	ses_cd:is_ti	0.0125381	ns	0.776677	0.983747	T/ILC	Other T/ILC	NK	Mixed
ZMAT2	ses_cd:is_ti	0.00785115	ns	0.776731	0.983747	T/ILC	Other T/ILC	NK	Mixed
PRADC1	ses_cd:is_ti	-0.0147659	ns	0.776736	0.983747	T/ILC	Other T/ILC	NK	Mixed
CEBPB	ses_cd:is_ti	0.0162528	ns	0.776764	0.983747	T/ILC	Other T/ILC	NK	Mixed
EYS	ses_cd:is_ti	-0.0180179	ns	0.776847	0.983747	T/ILC	Other T/ILC	NK	Mixed
QPCTL	ses_cd:is_ti	-0.0146496	ns	0.776961	0.983747	T/ILC	Other T/ILC	NK	Mixed
AC008731.1	ses_cd:is_ti	-0.0129686	ns	0.777282	0.983747	T/ILC	Other T/ILC	NK	Mixed
LIMD1	ses_cd:is_ti	-0.00990671	ns	0.777434	0.983747	T/ILC	Other T/ILC	NK	Mixed
DYRK1B	ses_cd:is_ti	-0.0138876	ns	0.777586	0.983747	T/ILC	Other T/ILC	NK	Mixed
NAA10	ses_cd:is_ti	-0.00946064	ns	0.777612	0.983747	T/ILC	Other T/ILC	NK	Mixed
SRP14	ses_cd:is_ti	-0.00630746	ns	0.777653	0.983747	T/ILC	Other T/ILC	NK	Mixed
SARS	ses_cd:is_ti	-0.00935652	ns	0.777726	0.983747	T/ILC	Other T/ILC	NK	Mixed
AC098850.3	ses_cd:is_ti	0.0173415	ns	0.777785	0.983747	T/ILC	Other T/ILC	NK	Mixed
ME3	ses_cd:is_ti	-0.0216821	ns	0.778024	0.983747	T/ILC	Other T/ILC	NK	Mixed
CPNE3	ses_cd:is_ti	0.0081235	ns	0.778107	0.983747	T/ILC	Other T/ILC	NK	Mixed
SGF29	ses_cd:is_ti	0.0124318	ns	0.778216	0.983747	T/ILC	Other T/ILC	NK	Mixed
XIAP	ses_cd:is_ti	-0.00678439	ns	0.778234	0.983747	T/ILC	Other T/ILC	NK	Mixed
VPS41	ses_cd:is_ti	-0.00718567	ns	0.778386	0.983747	T/ILC	Other T/ILC	NK	Mixed
ZNF71	ses_cd:is_ti	-0.0140444	ns	0.77842	0.983747	T/ILC	Other T/ILC	NK	Mixed
CA13	ses_cd:is_ti	0.0163986	ns	0.778482	0.983747	T/ILC	Other T/ILC	NK	Mixed
CEPT1	ses_cd:is_ti	0.00722556	ns	0.7785	0.983747	T/ILC	Other T/ILC	NK	Mixed
CDC16	ses_cd:is_ti	0.00811867	ns	0.778576	0.983747	T/ILC	Other T/ILC	NK	Mixed
ZMYM6	ses_cd:is_ti	-0.0137311	ns	0.778587	0.983747	T/ILC	Other T/ILC	NK	Mixed
SIDT1-AS1	ses_cd:is_ti	0.0136828	ns	0.778708	0.983747	T/ILC	Other T/ILC	NK	Mixed
ZNF783	ses_cd:is_ti	-0.0126988	ns	0.778801	0.983747	T/ILC	Other T/ILC	NK	Mixed
LAMP1	ses_cd:is_ti	-0.0080347	ns	0.778838	0.983747	T/ILC	Other T/ILC	NK	Mixed
PSMD4	ses_cd:is_ti	0.00723616	ns	0.778846	0.983747	T/ILC	Other T/ILC	NK	Mixed
ARL8B	ses_cd:is_ti	-0.00631861	ns	0.778851	0.983747	T/ILC	Other T/ILC	NK	Mixed
SLC3A2	ses_cd:is_ti	-0.00970873	ns	0.778901	0.983747	T/ILC	Other T/ILC	NK	Mixed
WDR78	ses_cd:is_ti	0.0208553	ns	0.778904	0.983747	T/ILC	Other T/ILC	NK	Mixed
WASF2	ses_cd:is_ti	0.00569426	ns	0.779036	0.983747	T/ILC	Other T/ILC	NK	Mixed
SDHAF3	ses_cd:is_ti	0.0118031	ns	0.779094	0.983747	T/ILC	Other T/ILC	NK	Mixed
CDKL5	ses_cd:is_ti	0.0163813	ns	0.779105	0.983747	T/ILC	Other T/ILC	NK	Mixed
AKAP5	ses_cd:is_ti	0.0163096	ns	0.779287	0.983747	T/ILC	Other T/ILC	NK	Mixed
DDX39B	ses_cd:is_ti	0.00974261	ns	0.77935	0.983747	T/ILC	Other T/ILC	NK	Mixed
SLC3A1	ses_cd:is_ti	-0.0183398	ns	0.779542	0.983747	T/ILC	Other T/ILC	NK	Mixed
ACOT9	ses_cd:is_ti	-0.0122995	ns	0.779545	0.983747	T/ILC	Other T/ILC	NK	Mixed
AC025180.1	ses_cd:is_ti	0.0223306	ns	0.779611	0.983747	T/ILC	Other T/ILC	NK	Mixed
AC012645.3	ses_cd:is_ti	0.0158039	ns	0.779694	0.983747	T/ILC	Other T/ILC	NK	Mixed
TPD52	ses_cd:is_ti	-0.0116237	ns	0.779723	0.983747	T/ILC	Other T/ILC	NK	Mixed
DDX3X	ses_cd:is_ti	0.00595398	ns	0.779815	0.983747	T/ILC	Other T/ILC	NK	Mixed
NXT2	ses_cd:is_ti	-0.0134615	ns	0.779863	0.983747	T/ILC	Other T/ILC	NK	Mixed
TRIM66	ses_cd:is_ti	0.0116059	ns	0.779958	0.983747	T/ILC	Other T/ILC	NK	Mixed
AC008083.1	ses_cd:is_ti	0.0176478	ns	0.779987	0.983747	T/ILC	Other T/ILC	NK	Mixed
PHF20L1	ses_cd:is_ti	0.00638428	ns	0.779998	0.983747	T/ILC	Other T/ILC	NK	Mixed
PHF20	ses_cd:is_ti	0.00561829	ns	0.780372	0.984115	T/ILC	Other T/ILC	NK	Mixed
AC012435.2	ses_cd:is_ti	-0.0143361	ns	0.780509	0.984184	T/ILC	Other T/ILC	NK	Mixed
RNF26	ses_cd:is_ti	-0.0148543	ns	0.780797	0.984264	T/ILC	Other T/ILC	NK	Mixed
DPM2	ses_cd:is_ti	-0.0126419	ns	0.780841	0.984264	T/ILC	Other T/ILC	NK	Mixed
CREG1	ses_cd:is_ti	0.0161137	ns	0.781058	0.984264	T/ILC	Other T/ILC	NK	Mixed
AJM1	ses_cd:is_ti	0.0158984	ns	0.781071	0.984264	T/ILC	Other T/ILC	NK	Mixed
AP1S1	ses_cd:is_ti	-0.016165	ns	0.781152	0.984264	T/ILC	Other T/ILC	NK	Mixed
KIAA2026	ses_cd:is_ti	0.00643656	ns	0.781338	0.984264	T/ILC	Other T/ILC	NK	Mixed
MIB1	ses_cd:is_ti	0.0087076	ns	0.781744	0.984264	T/ILC	Other T/ILC	NK	Mixed
BTBD8	ses_cd:is_ti	0.0164696	ns	0.781911	0.984264	T/ILC	Other T/ILC	NK	Mixed
AL592295.4	ses_cd:is_ti	-0.0148247	ns	0.78196	0.984264	T/ILC	Other T/ILC	NK	Mixed
TUBA4A	ses_cd:is_ti	0.0138503	ns	0.781975	0.984264	T/ILC	Other T/ILC	NK	Mixed
RDH11	ses_cd:is_ti	0.00913967	ns	0.782052	0.984264	T/ILC	Other T/ILC	NK	Mixed
NKG7	ses_cd:is_ti	-0.00703112	ns	0.782102	0.984264	T/ILC	Other T/ILC	NK	Mixed
MGAT5	ses_cd:is_ti	0.0086683	ns	0.782212	0.984264	T/ILC	Other T/ILC	NK	Mixed
ANGPT2	ses_cd:is_ti	0.0106498	ns	0.782222	0.984264	T/ILC	Other T/ILC	NK	Mixed
WDR3	ses_cd:is_ti	-0.0116507	ns	0.782254	0.984264	T/ILC	Other T/ILC	NK	Mixed
AL603839.3	ses_cd:is_ti	-0.0121024	ns	0.782425	0.984264	T/ILC	Other T/ILC	NK	Mixed
FDX1	ses_cd:is_ti	-0.00949966	ns	0.782707	0.984264	T/ILC	Other T/ILC	NK	Mixed
ACAT1	ses_cd:is_ti	0.00961777	ns	0.783075	0.984264	T/ILC	Other T/ILC	NK	Mixed
ABHD15-AS1	ses_cd:is_ti	0.00933069	ns	0.783093	0.984264	T/ILC	Other T/ILC	NK	Mixed
ELP2	ses_cd:is_ti	-0.00794718	ns	0.783217	0.984264	T/ILC	Other T/ILC	NK	Mixed
TOLLIP	ses_cd:is_ti	0.0124605	ns	0.783293	0.984264	T/ILC	Other T/ILC	NK	Mixed
AC123912.1	ses_cd:is_ti	0.0161462	ns	0.783497	0.984264	T/ILC	Other T/ILC	NK	Mixed
COQ7	ses_cd:is_ti	-0.012517	ns	0.783598	0.984264	T/ILC	Other T/ILC	NK	Mixed
KIF13B	ses_cd:is_ti	0.00723238	ns	0.783694	0.984264	T/ILC	Other T/ILC	NK	Mixed
HEATR4	ses_cd:is_ti	-0.0190947	ns	0.783784	0.984264	T/ILC	Other T/ILC	NK	Mixed
ZNF507	ses_cd:is_ti	0.00902979	ns	0.7839	0.984264	T/ILC	Other T/ILC	NK	Mixed
SEMA3A	ses_cd:is_ti	0.0235971	ns	0.783964	0.984264	T/ILC	Other T/ILC	NK	Mixed
GBA2	ses_cd:is_ti	0.010759	ns	0.784445	0.984264	T/ILC	Other T/ILC	NK	Mixed
CCDC65	ses_cd:is_ti	-0.0133889	ns	0.784461	0.984264	T/ILC	Other T/ILC	NK	Mixed
MED20	ses_cd:is_ti	-0.0139259	ns	0.784582	0.984264	T/ILC	Other T/ILC	NK	Mixed
PCBP1	ses_cd:is_ti	0.00682434	ns	0.784665	0.984264	T/ILC	Other T/ILC	NK	Mixed
PTPN1	ses_cd:is_ti	0.00663734	ns	0.784727	0.984264	T/ILC	Other T/ILC	NK	Mixed
HIVEP3	ses_cd:is_ti	0.0096278	ns	0.784768	0.984264	T/ILC	Other T/ILC	NK	Mixed
UBAC1	ses_cd:is_ti	-0.00993238	ns	0.78477	0.984264	T/ILC	Other T/ILC	NK	Mixed
ZNF227	ses_cd:is_ti	0.0119288	ns	0.784833	0.984264	T/ILC	Other T/ILC	NK	Mixed
AC006059.1	ses_cd:is_ti	0.00959745	ns	0.784879	0.984264	T/ILC	Other T/ILC	NK	Mixed
GNPDA2	ses_cd:is_ti	-0.0109852	ns	0.784946	0.984264	T/ILC	Other T/ILC	NK	Mixed
APOBEC3C	ses_cd:is_ti	-0.00905022	ns	0.784947	0.984264	T/ILC	Other T/ILC	NK	Mixed
TMEM266	ses_cd:is_ti	-0.0238554	ns	0.784973	0.984264	T/ILC	Other T/ILC	NK	Mixed
SLC9A8	ses_cd:is_ti	0.009791	ns	0.784985	0.984264	T/ILC	Other T/ILC	NK	Mixed
PUSL1	ses_cd:is_ti	0.0159989	ns	0.785011	0.984264	T/ILC	Other T/ILC	NK	Mixed
AC084033.3	ses_cd:is_ti	0.0149179	ns	0.785018	0.984264	T/ILC	Other T/ILC	NK	Mixed
ZNF438	ses_cd:is_ti	-0.0129225	ns	0.785147	0.984264	T/ILC	Other T/ILC	NK	Mixed
AC007384.1	ses_cd:is_ti	-0.011858	ns	0.785179	0.984264	T/ILC	Other T/ILC	NK	Mixed
PSME2	ses_cd:is_ti	0.0094697	ns	0.78546	0.984264	T/ILC	Other T/ILC	NK	Mixed
NAA80	ses_cd:is_ti	0.0158927	ns	0.785825	0.984264	T/ILC	Other T/ILC	NK	Mixed
ACBD6	ses_cd:is_ti	0.00665305	ns	0.785848	0.984264	T/ILC	Other T/ILC	NK	Mixed
UNC13D	ses_cd:is_ti	0.0101543	ns	0.785853	0.984264	T/ILC	Other T/ILC	NK	Mixed
CHMP7	ses_cd:is_ti	0.0113159	ns	0.785868	0.984264	T/ILC	Other T/ILC	NK	Mixed
HSP90B1	ses_cd:is_ti	0.00795138	ns	0.78662	0.984264	T/ILC	Other T/ILC	NK	Mixed
BTBD18	ses_cd:is_ti	-0.0183123	ns	0.786623	0.984264	T/ILC	Other T/ILC	NK	Mixed
EFHC2	ses_cd:is_ti	-0.0191132	ns	0.786632	0.984264	T/ILC	Other T/ILC	NK	Mixed
AKIRIN2	ses_cd:is_ti	0.00939213	ns	0.786645	0.984264	T/ILC	Other T/ILC	NK	Mixed
RABEPK	ses_cd:is_ti	0.0111598	ns	0.786692	0.984264	T/ILC	Other T/ILC	NK	Mixed
SRSF1	ses_cd:is_ti	0.00762686	ns	0.786898	0.984264	T/ILC	Other T/ILC	NK	Mixed
MICAL1	ses_cd:is_ti	0.0124309	ns	0.786954	0.984264	T/ILC	Other T/ILC	NK	Mixed
SPINT2	ses_cd:is_ti	-0.0197282	ns	0.786967	0.984264	T/ILC	Other T/ILC	NK	Mixed
SLC27A4	ses_cd:is_ti	-0.0123779	ns	0.787168	0.984264	T/ILC	Other T/ILC	NK	Mixed
NAA40	ses_cd:is_ti	-0.00966322	ns	0.787188	0.984264	T/ILC	Other T/ILC	NK	Mixed
KIAA2013	ses_cd:is_ti	-0.0121393	ns	0.787192	0.984264	T/ILC	Other T/ILC	NK	Mixed
LNX2	ses_cd:is_ti	-0.0109654	ns	0.78724	0.984264	T/ILC	Other T/ILC	NK	Mixed
APC	ses_cd:is_ti	-0.00700843	ns	0.787286	0.984264	T/ILC	Other T/ILC	NK	Mixed
SNX14	ses_cd:is_ti	0.00662451	ns	0.787348	0.984264	T/ILC	Other T/ILC	NK	Mixed
ROCK1	ses_cd:is_ti	0.00473615	ns	0.787351	0.984264	T/ILC	Other T/ILC	NK	Mixed
RBM23	ses_cd:is_ti	-0.00704161	ns	0.787376	0.984264	T/ILC	Other T/ILC	NK	Mixed
UBXN11	ses_cd:is_ti	-0.0138649	ns	0.787514	0.984264	T/ILC	Other T/ILC	NK	Mixed
CCNB1	ses_cd:is_ti	-0.0199304	ns	0.787743	0.984264	T/ILC	Other T/ILC	NK	Mixed
PTGES2	ses_cd:is_ti	0.00970367	ns	0.787768	0.984264	T/ILC	Other T/ILC	NK	Mixed
TWISTNB	ses_cd:is_ti	0.0113162	ns	0.787835	0.984264	T/ILC	Other T/ILC	NK	Mixed
NVL	ses_cd:is_ti	0.0078931	ns	0.787893	0.984264	T/ILC	Other T/ILC	NK	Mixed
ZC3H13	ses_cd:is_ti	0.00636166	ns	0.787899	0.984264	T/ILC	Other T/ILC	NK	Mixed
OSGIN2	ses_cd:is_ti	0.0114234	ns	0.7879	0.984264	T/ILC	Other T/ILC	NK	Mixed
ANKRD36C	ses_cd:is_ti	0.0101705	ns	0.787963	0.984264	T/ILC	Other T/ILC	NK	Mixed
PCGF1	ses_cd:is_ti	0.0139822	ns	0.788032	0.984264	T/ILC	Other T/ILC	NK	Mixed
TIMM44	ses_cd:is_ti	-0.0112731	ns	0.788162	0.984264	T/ILC	Other T/ILC	NK	Mixed
SPDYA	ses_cd:is_ti	-0.0143426	ns	0.788264	0.984264	T/ILC	Other T/ILC	NK	Mixed
FUCA2	ses_cd:is_ti	-0.0103339	ns	0.788399	0.984264	T/ILC	Other T/ILC	NK	Mixed
SELENOH	ses_cd:is_ti	0.00796641	ns	0.788579	0.984264	T/ILC	Other T/ILC	NK	Mixed
RCN1	ses_cd:is_ti	-0.0145567	ns	0.788721	0.984264	T/ILC	Other T/ILC	NK	Mixed
TMSB4X	ses_cd:is_ti	-0.0083294	ns	0.788733	0.984264	T/ILC	Other T/ILC	NK	Mixed
FLVCR1	ses_cd:is_ti	0.0129606	ns	0.788916	0.984264	T/ILC	Other T/ILC	NK	Mixed
PHF6	ses_cd:is_ti	0.00772868	ns	0.789165	0.984264	T/ILC	Other T/ILC	NK	Mixed
KBTBD2	ses_cd:is_ti	-0.0081749	ns	0.789268	0.984264	T/ILC	Other T/ILC	NK	Mixed
PRKCQ	ses_cd:is_ti	-0.00655547	ns	0.789356	0.984264	T/ILC	Other T/ILC	NK	Mixed
PDCD7	ses_cd:is_ti	-0.00775021	ns	0.789421	0.984264	T/ILC	Other T/ILC	NK	Mixed
FBXO6	ses_cd:is_ti	0.0117766	ns	0.789581	0.984264	T/ILC	Other T/ILC	NK	Mixed
AC007014.1	ses_cd:is_ti	0.0132872	ns	0.789623	0.984264	T/ILC	Other T/ILC	NK	Mixed
ERLEC1	ses_cd:is_ti	0.00804918	ns	0.789655	0.984264	T/ILC	Other T/ILC	NK	Mixed
AKT2	ses_cd:is_ti	0.00942696	ns	0.78986	0.984264	T/ILC	Other T/ILC	NK	Mixed
SEC61A1	ses_cd:is_ti	0.00783325	ns	0.789893	0.984264	T/ILC	Other T/ILC	NK	Mixed
GATAD1	ses_cd:is_ti	-0.00811272	ns	0.789939	0.984264	T/ILC	Other T/ILC	NK	Mixed
DPH5	ses_cd:is_ti	0.0105782	ns	0.789972	0.984264	T/ILC	Other T/ILC	NK	Mixed
NCK1	ses_cd:is_ti	0.00619572	ns	0.789987	0.984264	T/ILC	Other T/ILC	NK	Mixed
MYO1F	ses_cd:is_ti	-0.00659981	ns	0.790127	0.984264	T/ILC	Other T/ILC	NK	Mixed
XCL2	ses_cd:is_ti	-0.0099067	ns	0.790153	0.984264	T/ILC	Other T/ILC	NK	Mixed
DONSON	ses_cd:is_ti	-0.0159306	ns	0.790323	0.984264	T/ILC	Other T/ILC	NK	Mixed
BNIP1	ses_cd:is_ti	0.0138068	ns	0.790419	0.984264	T/ILC	Other T/ILC	NK	Mixed
GRWD1	ses_cd:is_ti	0.0112702	ns	0.790435	0.984264	T/ILC	Other T/ILC	NK	Mixed
CSTF2	ses_cd:is_ti	-0.012053	ns	0.790531	0.984264	T/ILC	Other T/ILC	NK	Mixed
TRIM52	ses_cd:is_ti	0.00841738	ns	0.790617	0.984264	T/ILC	Other T/ILC	NK	Mixed
OLMALINC	ses_cd:is_ti	-0.0189496	ns	0.790698	0.984264	T/ILC	Other T/ILC	NK	Mixed
PEX7	ses_cd:is_ti	0.0124566	ns	0.790828	0.984264	T/ILC	Other T/ILC	NK	Mixed
TNFRSF11A	ses_cd:is_ti	-0.0240664	ns	0.790873	0.984264	T/ILC	Other T/ILC	NK	Mixed
TEX14	ses_cd:is_ti	0.0185957	ns	0.790911	0.984264	T/ILC	Other T/ILC	NK	Mixed
AC063977.6	ses_cd:is_ti	-0.0158801	ns	0.791043	0.984264	T/ILC	Other T/ILC	NK	Mixed
ZMYND19	ses_cd:is_ti	-0.0160319	ns	0.791048	0.984264	T/ILC	Other T/ILC	NK	Mixed
AC073569.2	ses_cd:is_ti	0.0153325	ns	0.791424	0.984264	T/ILC	Other T/ILC	NK	Mixed
PRKD3	ses_cd:is_ti	-0.00838064	ns	0.79149	0.984264	T/ILC	Other T/ILC	NK	Mixed
HTT	ses_cd:is_ti	0.00706059	ns	0.79166	0.984264	T/ILC	Other T/ILC	NK	Mixed
SPG11	ses_cd:is_ti	0.0049075	ns	0.791816	0.984264	T/ILC	Other T/ILC	NK	Mixed
ETF1	ses_cd:is_ti	-0.00996343	ns	0.792021	0.984264	T/ILC	Other T/ILC	NK	Mixed
NLE1	ses_cd:is_ti	-0.0161465	ns	0.792045	0.984264	T/ILC	Other T/ILC	NK	Mixed
GOLGA8A	ses_cd:is_ti	0.012116	ns	0.792141	0.984264	T/ILC	Other T/ILC	NK	Mixed
CPT2	ses_cd:is_ti	0.013065	ns	0.792158	0.984264	T/ILC	Other T/ILC	NK	Mixed
RTCB	ses_cd:is_ti	-0.0083956	ns	0.792221	0.984264	T/ILC	Other T/ILC	NK	Mixed
ZNF699	ses_cd:is_ti	0.0121921	ns	0.792232	0.984264	T/ILC	Other T/ILC	NK	Mixed
VMA21	ses_cd:is_ti	0.00906669	ns	0.792232	0.984264	T/ILC	Other T/ILC	NK	Mixed
KIF21A	ses_cd:is_ti	0.0106151	ns	0.792234	0.984264	T/ILC	Other T/ILC	NK	Mixed
MPDU1	ses_cd:is_ti	0.0133197	ns	0.792265	0.984264	T/ILC	Other T/ILC	NK	Mixed
KATNBL1	ses_cd:is_ti	0.00583111	ns	0.792396	0.984264	T/ILC	Other T/ILC	NK	Mixed
PXMP4	ses_cd:is_ti	0.011678	ns	0.792414	0.984264	T/ILC	Other T/ILC	NK	Mixed
CLPTM1	ses_cd:is_ti	-0.00900943	ns	0.792447	0.984264	T/ILC	Other T/ILC	NK	Mixed
SNX9	ses_cd:is_ti	-0.0135975	ns	0.792455	0.984264	T/ILC	Other T/ILC	NK	Mixed
ZNF432	ses_cd:is_ti	-0.0101301	ns	0.792675	0.984264	T/ILC	Other T/ILC	NK	Mixed
TUBG2	ses_cd:is_ti	0.0168878	ns	0.792684	0.984264	T/ILC	Other T/ILC	NK	Mixed
STEAP1B	ses_cd:is_ti	-0.0192032	ns	0.792693	0.984264	T/ILC	Other T/ILC	NK	Mixed
ERN1	ses_cd:is_ti	-0.00927478	ns	0.792703	0.984264	T/ILC	Other T/ILC	NK	Mixed
AC104984.3	ses_cd:is_ti	-0.0135555	ns	0.792706	0.984264	T/ILC	Other T/ILC	NK	Mixed
ZNF678	ses_cd:is_ti	-0.00938857	ns	0.792726	0.984264	T/ILC	Other T/ILC	NK	Mixed
CNKSR2	ses_cd:is_ti	0.0191796	ns	0.792801	0.984264	T/ILC	Other T/ILC	NK	Mixed
MSANTD4	ses_cd:is_ti	0.0130497	ns	0.792864	0.984264	T/ILC	Other T/ILC	NK	Mixed
HPS4	ses_cd:is_ti	0.0105388	ns	0.792873	0.984264	T/ILC	Other T/ILC	NK	Mixed
HAUS4	ses_cd:is_ti	-0.0149766	ns	0.792894	0.984264	T/ILC	Other T/ILC	NK	Mixed
HDAC10	ses_cd:is_ti	-0.0122335	ns	0.793086	0.984264	T/ILC	Other T/ILC	NK	Mixed
RETREG3	ses_cd:is_ti	0.00906438	ns	0.793123	0.984264	T/ILC	Other T/ILC	NK	Mixed
ZNF85	ses_cd:is_ti	0.0121185	ns	0.79319	0.984264	T/ILC	Other T/ILC	NK	Mixed
MDM4	ses_cd:is_ti	-0.00600819	ns	0.793211	0.984264	T/ILC	Other T/ILC	NK	Mixed
AP1B1	ses_cd:is_ti	-0.0100435	ns	0.793329	0.984264	T/ILC	Other T/ILC	NK	Mixed
JOSD1	ses_cd:is_ti	0.0120622	ns	0.793352	0.984264	T/ILC	Other T/ILC	NK	Mixed
ZSCAN9	ses_cd:is_ti	-0.0120659	ns	0.79348	0.984264	T/ILC	Other T/ILC	NK	Mixed
TRAPPC1	ses_cd:is_ti	0.00725275	ns	0.793517	0.984264	T/ILC	Other T/ILC	NK	Mixed
TRGJP1	ses_cd:is_ti	0.0153367	ns	0.793582	0.984264	T/ILC	Other T/ILC	NK	Mixed
C18orf21	ses_cd:is_ti	0.012423	ns	0.793687	0.984264	T/ILC	Other T/ILC	NK	Mixed
AL606489.1	ses_cd:is_ti	0.0136839	ns	0.793703	0.984264	T/ILC	Other T/ILC	NK	Mixed
AC106791.1	ses_cd:is_ti	0.0148626	ns	0.793735	0.984264	T/ILC	Other T/ILC	NK	Mixed
TBC1D1	ses_cd:is_ti	0.00553376	ns	0.793778	0.984264	T/ILC	Other T/ILC	NK	Mixed
WDR73	ses_cd:is_ti	0.0099587	ns	0.793914	0.984264	T/ILC	Other T/ILC	NK	Mixed
BLOC1S5-TXNDC5	ses_cd:is_ti	0.0155301	ns	0.794062	0.984264	T/ILC	Other T/ILC	NK	Mixed
UBXN4	ses_cd:is_ti	-0.00424482	ns	0.79407	0.984264	T/ILC	Other T/ILC	NK	Mixed
GOLGA7	ses_cd:is_ti	-0.00881813	ns	0.794542	0.984264	T/ILC	Other T/ILC	NK	Mixed
KIFC1	ses_cd:is_ti	-0.0249234	ns	0.794574	0.984264	T/ILC	Other T/ILC	NK	Mixed
SNTB2	ses_cd:is_ti	0.00933162	ns	0.794676	0.984264	T/ILC	Other T/ILC	NK	Mixed
EMG1	ses_cd:is_ti	-0.0111016	ns	0.794692	0.984264	T/ILC	Other T/ILC	NK	Mixed
GLS	ses_cd:is_ti	0.00500924	ns	0.794862	0.984264	T/ILC	Other T/ILC	NK	Mixed
GMNN	ses_cd:is_ti	0.0157596	ns	0.794977	0.984264	T/ILC	Other T/ILC	NK	Mixed
GMFG	ses_cd:is_ti	0.00539701	ns	0.795056	0.984264	T/ILC	Other T/ILC	NK	Mixed
LDB1	ses_cd:is_ti	-0.0110561	ns	0.795107	0.984264	T/ILC	Other T/ILC	NK	Mixed
ELOVL5	ses_cd:is_ti	-0.00671054	ns	0.795141	0.984264	T/ILC	Other T/ILC	NK	Mixed
KCTD2	ses_cd:is_ti	-0.011821	ns	0.795142	0.984264	T/ILC	Other T/ILC	NK	Mixed
MYH9	ses_cd:is_ti	0.00614173	ns	0.795227	0.984264	T/ILC	Other T/ILC	NK	Mixed
FSD1	ses_cd:is_ti	0.01486	ns	0.795253	0.984264	T/ILC	Other T/ILC	NK	Mixed
FAN1	ses_cd:is_ti	-0.0117042	ns	0.795257	0.984264	T/ILC	Other T/ILC	NK	Mixed
THAP12	ses_cd:is_ti	-0.00923238	ns	0.795584	0.984264	T/ILC	Other T/ILC	NK	Mixed
RPAP3	ses_cd:is_ti	-0.00893214	ns	0.795775	0.984264	T/ILC	Other T/ILC	NK	Mixed
SETDB2	ses_cd:is_ti	-0.00879603	ns	0.795841	0.984264	T/ILC	Other T/ILC	NK	Mixed
UPRT	ses_cd:is_ti	-0.0121429	ns	0.795843	0.984264	T/ILC	Other T/ILC	NK	Mixed
AC011511.2	ses_cd:is_ti	-0.0172907	ns	0.79588	0.984264	T/ILC	Other T/ILC	NK	Mixed
DGAT1	ses_cd:is_ti	-0.0157979	ns	0.795965	0.984264	T/ILC	Other T/ILC	NK	Mixed
TNFRSF14	ses_cd:is_ti	0.00970104	ns	0.796121	0.984264	T/ILC	Other T/ILC	NK	Mixed
DHTKD1	ses_cd:is_ti	0.00992533	ns	0.796177	0.984264	T/ILC	Other T/ILC	NK	Mixed
ZNF224	ses_cd:is_ti	0.00715516	ns	0.796198	0.984264	T/ILC	Other T/ILC	NK	Mixed
TIMM8A	ses_cd:is_ti	0.0130825	ns	0.796342	0.984264	T/ILC	Other T/ILC	NK	Mixed
LAT2	ses_cd:is_ti	-0.00745366	ns	0.7964	0.984264	T/ILC	Other T/ILC	NK	Mixed
STN1	ses_cd:is_ti	0.00641379	ns	0.796421	0.984264	T/ILC	Other T/ILC	NK	Mixed
DNAJB4	ses_cd:is_ti	-0.014777	ns	0.796441	0.984264	T/ILC	Other T/ILC	NK	Mixed
RBFA	ses_cd:is_ti	0.0114456	ns	0.796493	0.984264	T/ILC	Other T/ILC	NK	Mixed
DUSP12	ses_cd:is_ti	0.00951703	ns	0.796602	0.984264	T/ILC	Other T/ILC	NK	Mixed
DNAJC14	ses_cd:is_ti	-0.0125666	ns	0.796613	0.984264	T/ILC	Other T/ILC	NK	Mixed
CTNNA1	ses_cd:is_ti	-0.0180318	ns	0.796757	0.984264	T/ILC	Other T/ILC	NK	Mixed
TRBC2	ses_cd:is_ti	-0.00654794	ns	0.796843	0.984264	T/ILC	Other T/ILC	NK	Mixed
SOX4	ses_cd:is_ti	0.0185416	ns	0.796964	0.984264	T/ILC	Other T/ILC	NK	Mixed
PIK3CD	ses_cd:is_ti	-0.00712889	ns	0.796979	0.984264	T/ILC	Other T/ILC	NK	Mixed
TAZ	ses_cd:is_ti	-0.0099849	ns	0.797019	0.984264	T/ILC	Other T/ILC	NK	Mixed
UBXN2A	ses_cd:is_ti	0.00718346	ns	0.797091	0.984264	T/ILC	Other T/ILC	NK	Mixed
CD46	ses_cd:is_ti	-0.00573466	ns	0.797199	0.984264	T/ILC	Other T/ILC	NK	Mixed
EIF5	ses_cd:is_ti	0.00686137	ns	0.79721	0.984264	T/ILC	Other T/ILC	NK	Mixed
ZNF708	ses_cd:is_ti	-0.00597365	ns	0.797227	0.984264	T/ILC	Other T/ILC	NK	Mixed
SMG6	ses_cd:is_ti	0.00678712	ns	0.797318	0.984264	T/ILC	Other T/ILC	NK	Mixed
SDF2	ses_cd:is_ti	0.00893138	ns	0.797395	0.984264	T/ILC	Other T/ILC	NK	Mixed
USP4	ses_cd:is_ti	0.00622385	ns	0.797445	0.984264	T/ILC	Other T/ILC	NK	Mixed
GYS1	ses_cd:is_ti	0.0118195	ns	0.797477	0.984264	T/ILC	Other T/ILC	NK	Mixed
DAZAP2	ses_cd:is_ti	0.0069098	ns	0.797516	0.984264	T/ILC	Other T/ILC	NK	Mixed
PAFAH1B1	ses_cd:is_ti	0.00482894	ns	0.797598	0.984264	T/ILC	Other T/ILC	NK	Mixed
BRWD3	ses_cd:is_ti	0.007373	ns	0.797868	0.984264	T/ILC	Other T/ILC	NK	Mixed
CD8A	ses_cd:is_ti	0.0167061	ns	0.797877	0.984264	T/ILC	Other T/ILC	NK	Mixed
PARG	ses_cd:is_ti	0.00714855	ns	0.79798	0.984264	T/ILC	Other T/ILC	NK	Mixed
CATSPERB	ses_cd:is_ti	-0.0192066	ns	0.798073	0.984264	T/ILC	Other T/ILC	NK	Mixed
PCCB	ses_cd:is_ti	0.0115541	ns	0.798223	0.984264	T/ILC	Other T/ILC	NK	Mixed
TPST2	ses_cd:is_ti	0.00733712	ns	0.798238	0.984264	T/ILC	Other T/ILC	NK	Mixed
AL021368.2	ses_cd:is_ti	0.0128713	ns	0.798238	0.984264	T/ILC	Other T/ILC	NK	Mixed
STOX2	ses_cd:is_ti	-0.0251379	ns	0.79837	0.984264	T/ILC	Other T/ILC	NK	Mixed
TNIK	ses_cd:is_ti	0.00666316	ns	0.798382	0.984264	T/ILC	Other T/ILC	NK	Mixed
TRAF3IP2	ses_cd:is_ti	-0.0124952	ns	0.798389	0.984264	T/ILC	Other T/ILC	NK	Mixed
LRBA	ses_cd:is_ti	-0.00530042	ns	0.798452	0.984264	T/ILC	Other T/ILC	NK	Mixed
WDR41	ses_cd:is_ti	0.00800052	ns	0.798665	0.984264	T/ILC	Other T/ILC	NK	Mixed
DENR	ses_cd:is_ti	-0.00640465	ns	0.798684	0.984264	T/ILC	Other T/ILC	NK	Mixed
ZNF232	ses_cd:is_ti	-0.0142162	ns	0.798748	0.984264	T/ILC	Other T/ILC	NK	Mixed
ATG12	ses_cd:is_ti	0.00596235	ns	0.798812	0.984264	T/ILC	Other T/ILC	NK	Mixed
PRPS2	ses_cd:is_ti	0.01156	ns	0.798903	0.984264	T/ILC	Other T/ILC	NK	Mixed
B3GNT2	ses_cd:is_ti	-0.00841382	ns	0.798921	0.984264	T/ILC	Other T/ILC	NK	Mixed
SEPT6	ses_cd:is_ti	0.00490757	ns	0.798945	0.984264	T/ILC	Other T/ILC	NK	Mixed
LTA4H	ses_cd:is_ti	0.00999676	ns	0.79895	0.984264	T/ILC	Other T/ILC	NK	Mixed
TICAM1	ses_cd:is_ti	0.0123251	ns	0.799084	0.984264	T/ILC	Other T/ILC	NK	Mixed
LUZP1	ses_cd:is_ti	-0.00776216	ns	0.799276	0.984264	T/ILC	Other T/ILC	NK	Mixed
CHTF8	ses_cd:is_ti	0.00834423	ns	0.799341	0.984264	T/ILC	Other T/ILC	NK	Mixed
NDUFS1	ses_cd:is_ti	-0.00658156	ns	0.799409	0.984264	T/ILC	Other T/ILC	NK	Mixed
TARDBP	ses_cd:is_ti	0.00879107	ns	0.799467	0.984264	T/ILC	Other T/ILC	NK	Mixed
LIPE-AS1	ses_cd:is_ti	-0.0088491	ns	0.799565	0.984264	T/ILC	Other T/ILC	NK	Mixed
CDKN1B	ses_cd:is_ti	0.00862805	ns	0.799673	0.984264	T/ILC	Other T/ILC	NK	Mixed
KLHL13	ses_cd:is_ti	-0.0244676	ns	0.799839	0.984264	T/ILC	Other T/ILC	NK	Mixed
NDUFAF4	ses_cd:is_ti	-0.0105179	ns	0.799893	0.984264	T/ILC	Other T/ILC	NK	Mixed
ENTPD6	ses_cd:is_ti	-0.0133145	ns	0.799977	0.984264	T/ILC	Other T/ILC	NK	Mixed
NAT1	ses_cd:is_ti	0.0139252	ns	0.800048	0.984264	T/ILC	Other T/ILC	NK	Mixed
ADGRE5	ses_cd:is_ti	0.00640342	ns	0.800102	0.984264	T/ILC	Other T/ILC	NK	Mixed
MFSD10	ses_cd:is_ti	0.0095653	ns	0.800167	0.984264	T/ILC	Other T/ILC	NK	Mixed
BRWD1	ses_cd:is_ti	0.00616491	ns	0.800198	0.984264	T/ILC	Other T/ILC	NK	Mixed
ZKSCAN5	ses_cd:is_ti	-0.0123454	ns	0.800302	0.984264	T/ILC	Other T/ILC	NK	Mixed
FECH	ses_cd:is_ti	0.012026	ns	0.800335	0.984264	T/ILC	Other T/ILC	NK	Mixed
LINC00271	ses_cd:is_ti	0.0158692	ns	0.800522	0.984264	T/ILC	Other T/ILC	NK	Mixed
TMEM38B	ses_cd:is_ti	0.00984839	ns	0.80058	0.984264	T/ILC	Other T/ILC	NK	Mixed
SLC38A10	ses_cd:is_ti	-0.009174	ns	0.80059	0.984264	T/ILC	Other T/ILC	NK	Mixed
AC017083.3	ses_cd:is_ti	-0.0115372	ns	0.800749	0.984264	T/ILC	Other T/ILC	NK	Mixed
TGFBR3	ses_cd:is_ti	-0.0140114	ns	0.800931	0.984264	T/ILC	Other T/ILC	NK	Mixed
CENPM	ses_cd:is_ti	0.0202675	ns	0.800935	0.984264	T/ILC	Other T/ILC	NK	Mixed
PFDN4	ses_cd:is_ti	-0.00890516	ns	0.800959	0.984264	T/ILC	Other T/ILC	NK	Mixed
TBC1D9B	ses_cd:is_ti	-0.00852044	ns	0.80096	0.984264	T/ILC	Other T/ILC	NK	Mixed
AL355816.2	ses_cd:is_ti	0.0129075	ns	0.801018	0.984264	T/ILC	Other T/ILC	NK	Mixed
ZBTB5	ses_cd:is_ti	-0.012513	ns	0.801122	0.984264	T/ILC	Other T/ILC	NK	Mixed
C15orf61	ses_cd:is_ti	0.0116149	ns	0.801281	0.984264	T/ILC	Other T/ILC	NK	Mixed
UTP3	ses_cd:is_ti	0.0107375	ns	0.8014	0.984264	T/ILC	Other T/ILC	NK	Mixed
EPM2AIP1	ses_cd:is_ti	-0.00931983	ns	0.801423	0.984264	T/ILC	Other T/ILC	NK	Mixed
SFXN4	ses_cd:is_ti	-0.011853	ns	0.801459	0.984264	T/ILC	Other T/ILC	NK	Mixed
PTPN2	ses_cd:is_ti	-0.00443177	ns	0.801624	0.984264	T/ILC	Other T/ILC	NK	Mixed
HIRA	ses_cd:is_ti	0.0106979	ns	0.801727	0.984264	T/ILC	Other T/ILC	NK	Mixed
AC135050.3	ses_cd:is_ti	0.0156495	ns	0.801781	0.984264	T/ILC	Other T/ILC	NK	Mixed
CNBP	ses_cd:is_ti	0.00559619	ns	0.801975	0.984264	T/ILC	Other T/ILC	NK	Mixed
TSN	ses_cd:is_ti	0.00742953	ns	0.8022	0.984264	T/ILC	Other T/ILC	NK	Mixed
TLK1	ses_cd:is_ti	-0.00493015	ns	0.802441	0.984264	T/ILC	Other T/ILC	NK	Mixed
FANCC	ses_cd:is_ti	0.0131483	ns	0.802498	0.984264	T/ILC	Other T/ILC	NK	Mixed
ATP5PB	ses_cd:is_ti	-0.00751507	ns	0.802674	0.984264	T/ILC	Other T/ILC	NK	Mixed
RPA2	ses_cd:is_ti	0.0071501	ns	0.802699	0.984264	T/ILC	Other T/ILC	NK	Mixed
CCDC77	ses_cd:is_ti	0.0117148	ns	0.802727	0.984264	T/ILC	Other T/ILC	NK	Mixed
AC011287.1	ses_cd:is_ti	0.0206167	ns	0.802743	0.984264	T/ILC	Other T/ILC	NK	Mixed
PDHA1	ses_cd:is_ti	-0.00771547	ns	0.80287	0.984264	T/ILC	Other T/ILC	NK	Mixed
CPEB3	ses_cd:is_ti	-0.00986381	ns	0.802922	0.984264	T/ILC	Other T/ILC	NK	Mixed
APRT	ses_cd:is_ti	-0.00695436	ns	0.802959	0.984264	T/ILC	Other T/ILC	NK	Mixed
SHC1	ses_cd:is_ti	-0.0122782	ns	0.802968	0.984264	T/ILC	Other T/ILC	NK	Mixed
APOPT1	ses_cd:is_ti	-0.00885313	ns	0.803045	0.984264	T/ILC	Other T/ILC	NK	Mixed
C3orf49	ses_cd:is_ti	-0.0157715	ns	0.803053	0.984264	T/ILC	Other T/ILC	NK	Mixed
SPRYD4	ses_cd:is_ti	0.0143963	ns	0.803175	0.984264	T/ILC	Other T/ILC	NK	Mixed
PMS1	ses_cd:is_ti	0.00633456	ns	0.8034	0.984264	T/ILC	Other T/ILC	NK	Mixed
MYL5	ses_cd:is_ti	0.0145785	ns	0.803414	0.984264	T/ILC	Other T/ILC	NK	Mixed
AC131571.1	ses_cd:is_ti	-0.0118502	ns	0.803469	0.984264	T/ILC	Other T/ILC	NK	Mixed
KCTD13	ses_cd:is_ti	-0.00912762	ns	0.803495	0.984264	T/ILC	Other T/ILC	NK	Mixed
PARVG	ses_cd:is_ti	0.00772953	ns	0.803502	0.984264	T/ILC	Other T/ILC	NK	Mixed
FAM110A	ses_cd:is_ti	-0.0113864	ns	0.803559	0.984264	T/ILC	Other T/ILC	NK	Mixed
DYRK2	ses_cd:is_ti	-0.00788905	ns	0.80358	0.984264	T/ILC	Other T/ILC	NK	Mixed
DCPS	ses_cd:is_ti	-0.00922151	ns	0.803667	0.984264	T/ILC	Other T/ILC	NK	Mixed
SAFB	ses_cd:is_ti	0.00639708	ns	0.80368	0.984264	T/ILC	Other T/ILC	NK	Mixed
FOPNL	ses_cd:is_ti	-0.0087402	ns	0.803707	0.984264	T/ILC	Other T/ILC	NK	Mixed
ERCC5	ses_cd:is_ti	0.0136675	ns	0.803736	0.984264	T/ILC	Other T/ILC	NK	Mixed
TBC1D22B	ses_cd:is_ti	0.0102067	ns	0.803745	0.984264	T/ILC	Other T/ILC	NK	Mixed
AC109587.1	ses_cd:is_ti	0.0138884	ns	0.803773	0.984264	T/ILC	Other T/ILC	NK	Mixed
APBB1	ses_cd:is_ti	0.0107816	ns	0.803826	0.984264	T/ILC	Other T/ILC	NK	Mixed
PIGO	ses_cd:is_ti	-0.0121387	ns	0.803853	0.984264	T/ILC	Other T/ILC	NK	Mixed
MIATNB	ses_cd:is_ti	-0.0093407	ns	0.803885	0.984264	T/ILC	Other T/ILC	NK	Mixed
LYSMD3	ses_cd:is_ti	-0.00740586	ns	0.804003	0.984264	T/ILC	Other T/ILC	NK	Mixed
LZTFL1	ses_cd:is_ti	-0.0108502	ns	0.804021	0.984264	T/ILC	Other T/ILC	NK	Mixed
PLXND1	ses_cd:is_ti	0.0153331	ns	0.804067	0.984264	T/ILC	Other T/ILC	NK	Mixed
TOR4A	ses_cd:is_ti	-0.0133276	ns	0.804145	0.984264	T/ILC	Other T/ILC	NK	Mixed
UBE2D3	ses_cd:is_ti	0.00375179	ns	0.804165	0.984264	T/ILC	Other T/ILC	NK	Mixed
POLR3G	ses_cd:is_ti	0.0138624	ns	0.804272	0.984264	T/ILC	Other T/ILC	NK	Mixed
CORO1A	ses_cd:is_ti	-0.00622648	ns	0.80436	0.984264	T/ILC	Other T/ILC	NK	Mixed
FBXO30	ses_cd:is_ti	0.0113664	ns	0.804517	0.984264	T/ILC	Other T/ILC	NK	Mixed
NNT-AS1	ses_cd:is_ti	-0.00929974	ns	0.804813	0.984264	T/ILC	Other T/ILC	NK	Mixed
NFE2L1	ses_cd:is_ti	-0.0115459	ns	0.805004	0.984264	T/ILC	Other T/ILC	NK	Mixed
ZSCAN25	ses_cd:is_ti	-0.0100325	ns	0.805037	0.984264	T/ILC	Other T/ILC	NK	Mixed
PLCD1	ses_cd:is_ti	0.0128647	ns	0.805087	0.984264	T/ILC	Other T/ILC	NK	Mixed
NUP50-DT	ses_cd:is_ti	0.0107351	ns	0.805106	0.984264	T/ILC	Other T/ILC	NK	Mixed
TAPT1	ses_cd:is_ti	-0.00901602	ns	0.805184	0.984264	T/ILC	Other T/ILC	NK	Mixed
NEIL1	ses_cd:is_ti	-0.0149484	ns	0.805232	0.984264	T/ILC	Other T/ILC	NK	Mixed
PEF1	ses_cd:is_ti	0.0103369	ns	0.805316	0.984264	T/ILC	Other T/ILC	NK	Mixed
POC1B-AS1	ses_cd:is_ti	0.00954988	ns	0.805466	0.984264	T/ILC	Other T/ILC	NK	Mixed
AP002433.1	ses_cd:is_ti	-0.0130699	ns	0.805687	0.984264	T/ILC	Other T/ILC	NK	Mixed
POLR3F	ses_cd:is_ti	-0.010748	ns	0.805846	0.984264	T/ILC	Other T/ILC	NK	Mixed
SLC35E2A	ses_cd:is_ti	-0.0104503	ns	0.806022	0.984264	T/ILC	Other T/ILC	NK	Mixed
RBM15B	ses_cd:is_ti	0.0109769	ns	0.806051	0.984264	T/ILC	Other T/ILC	NK	Mixed
CDCP1	ses_cd:is_ti	0.0256687	ns	0.806061	0.984264	T/ILC	Other T/ILC	NK	Mixed
ABHD11	ses_cd:is_ti	-0.0130694	ns	0.806085	0.984264	T/ILC	Other T/ILC	NK	Mixed
CREBL2	ses_cd:is_ti	-0.0106269	ns	0.806186	0.984264	T/ILC	Other T/ILC	NK	Mixed
MECP2	ses_cd:is_ti	-0.00627833	ns	0.806202	0.984264	T/ILC	Other T/ILC	NK	Mixed
MAFIP	ses_cd:is_ti	0.0157044	ns	0.806323	0.984264	T/ILC	Other T/ILC	NK	Mixed
POLR2K	ses_cd:is_ti	0.00886237	ns	0.806617	0.984264	T/ILC	Other T/ILC	NK	Mixed
ARL5B	ses_cd:is_ti	-0.0106631	ns	0.806695	0.984264	T/ILC	Other T/ILC	NK	Mixed
AC087294.1	ses_cd:is_ti	-0.0134478	ns	0.806842	0.984264	T/ILC	Other T/ILC	NK	Mixed
AGO3	ses_cd:is_ti	0.00505421	ns	0.806907	0.984264	T/ILC	Other T/ILC	NK	Mixed
LINC00672	ses_cd:is_ti	-0.0140637	ns	0.806921	0.984264	T/ILC	Other T/ILC	NK	Mixed
SUZ12	ses_cd:is_ti	-0.00551798	ns	0.80701	0.984264	T/ILC	Other T/ILC	NK	Mixed
PDGFD	ses_cd:is_ti	0.00795703	ns	0.807089	0.984264	T/ILC	Other T/ILC	NK	Mixed
YTHDC2	ses_cd:is_ti	0.00678612	ns	0.807167	0.984264	T/ILC	Other T/ILC	NK	Mixed
TLDC1	ses_cd:is_ti	0.0153311	ns	0.80719	0.984264	T/ILC	Other T/ILC	NK	Mixed
KIF24	ses_cd:is_ti	-0.0167509	ns	0.807318	0.984264	T/ILC	Other T/ILC	NK	Mixed
AP1G2	ses_cd:is_ti	-0.0108821	ns	0.807378	0.984264	T/ILC	Other T/ILC	NK	Mixed
JAK2	ses_cd:is_ti	-0.00964694	ns	0.807601	0.984264	T/ILC	Other T/ILC	NK	Mixed
CRACR2B	ses_cd:is_ti	-0.0219671	ns	0.807737	0.984264	T/ILC	Other T/ILC	NK	Mixed
BCKDK	ses_cd:is_ti	0.0118318	ns	0.807908	0.984264	T/ILC	Other T/ILC	NK	Mixed
ATL1	ses_cd:is_ti	0.0158757	ns	0.80793	0.984264	T/ILC	Other T/ILC	NK	Mixed
SOS2	ses_cd:is_ti	-0.00624332	ns	0.808009	0.984264	T/ILC	Other T/ILC	NK	Mixed
BIRC3	ses_cd:is_ti	-0.0140744	ns	0.808079	0.984264	T/ILC	Other T/ILC	NK	Mixed
PPIH	ses_cd:is_ti	0.00714456	ns	0.80811	0.984264	T/ILC	Other T/ILC	NK	Mixed
BPHL	ses_cd:is_ti	0.0135145	ns	0.808134	0.984264	T/ILC	Other T/ILC	NK	Mixed
ZNF30	ses_cd:is_ti	0.0116738	ns	0.808191	0.984264	T/ILC	Other T/ILC	NK	Mixed
LSM2	ses_cd:is_ti	-0.00692114	ns	0.80824	0.984264	T/ILC	Other T/ILC	NK	Mixed
ANKEF1	ses_cd:is_ti	0.0138132	ns	0.808365	0.984264	T/ILC	Other T/ILC	NK	Mixed
ARHGAP9	ses_cd:is_ti	0.00615447	ns	0.808409	0.984264	T/ILC	Other T/ILC	NK	Mixed
AC007038.1	ses_cd:is_ti	0.0105959	ns	0.808533	0.984264	T/ILC	Other T/ILC	NK	Mixed
ERICH6-AS1	ses_cd:is_ti	0.0105425	ns	0.808683	0.984264	T/ILC	Other T/ILC	NK	Mixed
MGAT1	ses_cd:is_ti	-0.00737066	ns	0.808691	0.984264	T/ILC	Other T/ILC	NK	Mixed
ARMCX5	ses_cd:is_ti	-0.0127886	ns	0.808809	0.984264	T/ILC	Other T/ILC	NK	Mixed
ATRAID	ses_cd:is_ti	0.00793299	ns	0.808829	0.984264	T/ILC	Other T/ILC	NK	Mixed
SMN1	ses_cd:is_ti	0.0143751	ns	0.808926	0.984264	T/ILC	Other T/ILC	NK	Mixed
MAML1	ses_cd:is_ti	-0.00766969	ns	0.808976	0.984264	T/ILC	Other T/ILC	NK	Mixed
ANO9	ses_cd:is_ti	-0.0177467	ns	0.809246	0.984264	T/ILC	Other T/ILC	NK	Mixed
AC107081.2	ses_cd:is_ti	-0.0147714	ns	0.809276	0.984264	T/ILC	Other T/ILC	NK	Mixed
CDIPT	ses_cd:is_ti	0.0101962	ns	0.809364	0.984264	T/ILC	Other T/ILC	NK	Mixed
FAM216A	ses_cd:is_ti	0.0102109	ns	0.809376	0.984264	T/ILC	Other T/ILC	NK	Mixed
ANKRD12	ses_cd:is_ti	0.00437016	ns	0.809506	0.984264	T/ILC	Other T/ILC	NK	Mixed
RNF216	ses_cd:is_ti	-0.00658702	ns	0.809589	0.984264	T/ILC	Other T/ILC	NK	Mixed
THOC7	ses_cd:is_ti	-0.00652924	ns	0.80967	0.984264	T/ILC	Other T/ILC	NK	Mixed
ZNF197	ses_cd:is_ti	-0.0120393	ns	0.809876	0.984264	T/ILC	Other T/ILC	NK	Mixed
HEXIM1	ses_cd:is_ti	-0.0105415	ns	0.810067	0.984264	T/ILC	Other T/ILC	NK	Mixed
RAB2B	ses_cd:is_ti	0.00857792	ns	0.810086	0.984264	T/ILC	Other T/ILC	NK	Mixed
NFKBIZ	ses_cd:is_ti	0.0115185	ns	0.810142	0.984264	T/ILC	Other T/ILC	NK	Mixed
MARCH6	ses_cd:is_ti	-0.00540524	ns	0.810182	0.984264	T/ILC	Other T/ILC	NK	Mixed
FMNL3	ses_cd:is_ti	0.00789455	ns	0.81021	0.984264	T/ILC	Other T/ILC	NK	Mixed
SLC46A3	ses_cd:is_ti	0.0113309	ns	0.81026	0.984264	T/ILC	Other T/ILC	NK	Mixed
ZMYM1	ses_cd:is_ti	-0.00892818	ns	0.810486	0.984264	T/ILC	Other T/ILC	NK	Mixed
LZTS2	ses_cd:is_ti	-0.0139578	ns	0.810547	0.984264	T/ILC	Other T/ILC	NK	Mixed
TTC7B	ses_cd:is_ti	-0.0177824	ns	0.810561	0.984264	T/ILC	Other T/ILC	NK	Mixed
CHURC1	ses_cd:is_ti	0.00574747	ns	0.810619	0.984264	T/ILC	Other T/ILC	NK	Mixed
CHMP6	ses_cd:is_ti	0.00906214	ns	0.810632	0.984264	T/ILC	Other T/ILC	NK	Mixed
CUEDC2	ses_cd:is_ti	-0.0100737	ns	0.810672	0.984264	T/ILC	Other T/ILC	NK	Mixed
ZC3H12A	ses_cd:is_ti	0.0138857	ns	0.810687	0.984264	T/ILC	Other T/ILC	NK	Mixed
NFYA	ses_cd:is_ti	0.0104378	ns	0.810773	0.984264	T/ILC	Other T/ILC	NK	Mixed
SLC35F6	ses_cd:is_ti	-0.0113691	ns	0.81082	0.984264	T/ILC	Other T/ILC	NK	Mixed
DHFR	ses_cd:is_ti	0.0122982	ns	0.810837	0.984264	T/ILC	Other T/ILC	NK	Mixed
ST3GAL4	ses_cd:is_ti	0.0165784	ns	0.810873	0.984264	T/ILC	Other T/ILC	NK	Mixed
KMT2B	ses_cd:is_ti	-0.00845886	ns	0.810875	0.984264	T/ILC	Other T/ILC	NK	Mixed
C19orf48	ses_cd:is_ti	0.0126882	ns	0.810928	0.984264	T/ILC	Other T/ILC	NK	Mixed
ASPM	ses_cd:is_ti	-0.029633	ns	0.810947	0.984264	T/ILC	Other T/ILC	NK	Mixed
BBS9	ses_cd:is_ti	-0.00835664	ns	0.81111	0.984264	T/ILC	Other T/ILC	NK	Mixed
CCR9	ses_cd:is_ti	-0.0151003	ns	0.811157	0.984264	T/ILC	Other T/ILC	NK	Mixed
SRCAP	ses_cd:is_ti	-0.0118628	ns	0.811236	0.984264	T/ILC	Other T/ILC	NK	Mixed
ZCCHC9	ses_cd:is_ti	-0.00856148	ns	0.811271	0.984264	T/ILC	Other T/ILC	NK	Mixed
HAUS7	ses_cd:is_ti	-0.0133871	ns	0.811285	0.984264	T/ILC	Other T/ILC	NK	Mixed
RTTN	ses_cd:is_ti	0.00954672	ns	0.811341	0.984264	T/ILC	Other T/ILC	NK	Mixed
GOSR1	ses_cd:is_ti	0.0065085	ns	0.811438	0.984264	T/ILC	Other T/ILC	NK	Mixed
AURKB	ses_cd:is_ti	-0.0217161	ns	0.811466	0.984264	T/ILC	Other T/ILC	NK	Mixed
PCSK7	ses_cd:is_ti	0.00686988	ns	0.811551	0.984264	T/ILC	Other T/ILC	NK	Mixed
TAGAP	ses_cd:is_ti	0.00769027	ns	0.811611	0.984264	T/ILC	Other T/ILC	NK	Mixed
ZNF655	ses_cd:is_ti	0.00674606	ns	0.811727	0.984264	T/ILC	Other T/ILC	NK	Mixed
PPP2R5E	ses_cd:is_ti	0.0051971	ns	0.811731	0.984264	T/ILC	Other T/ILC	NK	Mixed
SRFBP1	ses_cd:is_ti	0.008283	ns	0.811801	0.984264	T/ILC	Other T/ILC	NK	Mixed
SLC41A3	ses_cd:is_ti	0.0103761	ns	0.812114	0.984264	T/ILC	Other T/ILC	NK	Mixed
FLII	ses_cd:is_ti	0.00955337	ns	0.812406	0.984264	T/ILC	Other T/ILC	NK	Mixed
ABRAXAS1	ses_cd:is_ti	-0.0166262	ns	0.812591	0.984264	T/ILC	Other T/ILC	NK	Mixed
HIGD1A	ses_cd:is_ti	-0.00966662	ns	0.812652	0.984264	T/ILC	Other T/ILC	NK	Mixed
PPP1R18	ses_cd:is_ti	0.0070188	ns	0.812663	0.984264	T/ILC	Other T/ILC	NK	Mixed
KIAA1841	ses_cd:is_ti	-0.012954	ns	0.812677	0.984264	T/ILC	Other T/ILC	NK	Mixed
ZNF790	ses_cd:is_ti	-0.00903707	ns	0.81273	0.984264	T/ILC	Other T/ILC	NK	Mixed
ZNF747	ses_cd:is_ti	-0.0130958	ns	0.81309	0.984264	T/ILC	Other T/ILC	NK	Mixed
PSMB9	ses_cd:is_ti	0.0067234	ns	0.813144	0.984264	T/ILC	Other T/ILC	NK	Mixed
ARFRP1	ses_cd:is_ti	0.0108529	ns	0.813299	0.984264	T/ILC	Other T/ILC	NK	Mixed
MRPS30	ses_cd:is_ti	0.00761259	ns	0.81334	0.984264	T/ILC	Other T/ILC	NK	Mixed
AL353194.1	ses_cd:is_ti	-0.0129968	ns	0.813367	0.984264	T/ILC	Other T/ILC	NK	Mixed
CASK	ses_cd:is_ti	0.00886767	ns	0.813432	0.984264	T/ILC	Other T/ILC	NK	Mixed
HCG27	ses_cd:is_ti	-0.0139336	ns	0.813618	0.984264	T/ILC	Other T/ILC	NK	Mixed
DHX9	ses_cd:is_ti	-0.00531862	ns	0.813623	0.984264	T/ILC	Other T/ILC	NK	Mixed
ZNF444	ses_cd:is_ti	-0.00985423	ns	0.81363	0.984264	T/ILC	Other T/ILC	NK	Mixed
SCLY	ses_cd:is_ti	0.015329	ns	0.813761	0.984264	T/ILC	Other T/ILC	NK	Mixed
SPOCK2	ses_cd:is_ti	-0.0102692	ns	0.813869	0.984264	T/ILC	Other T/ILC	NK	Mixed
VEZF1	ses_cd:is_ti	0.00715841	ns	0.813926	0.984264	T/ILC	Other T/ILC	NK	Mixed
DGKH	ses_cd:is_ti	-0.0186736	ns	0.814012	0.984264	T/ILC	Other T/ILC	NK	Mixed
FAU	ses_cd:is_ti	0.00554845	ns	0.814027	0.984264	T/ILC	Other T/ILC	NK	Mixed
DNASE2	ses_cd:is_ti	0.0103623	ns	0.814132	0.984264	T/ILC	Other T/ILC	NK	Mixed
EEF2KMT	ses_cd:is_ti	-0.0126585	ns	0.814197	0.984264	T/ILC	Other T/ILC	NK	Mixed
KIF9-AS1	ses_cd:is_ti	-0.0127719	ns	0.814203	0.984264	T/ILC	Other T/ILC	NK	Mixed
ASB1	ses_cd:is_ti	-0.0088722	ns	0.814352	0.984264	T/ILC	Other T/ILC	NK	Mixed
CD63	ses_cd:is_ti	0.00616182	ns	0.814369	0.984264	T/ILC	Other T/ILC	NK	Mixed
MLLT6	ses_cd:is_ti	-0.00645806	ns	0.814385	0.984264	T/ILC	Other T/ILC	NK	Mixed
MT-ND5	ses_cd:is_ti	0.00706269	ns	0.814611	0.984264	T/ILC	Other T/ILC	NK	Mixed
PPARD	ses_cd:is_ti	0.00995165	ns	0.814738	0.984264	T/ILC	Other T/ILC	NK	Mixed
STARD4-AS1	ses_cd:is_ti	-0.0147647	ns	0.814739	0.984264	T/ILC	Other T/ILC	NK	Mixed
XRCC6	ses_cd:is_ti	-0.00532292	ns	0.814757	0.984264	T/ILC	Other T/ILC	NK	Mixed
PPDPF	ses_cd:is_ti	-0.00669094	ns	0.814955	0.984264	T/ILC	Other T/ILC	NK	Mixed
CWF19L1	ses_cd:is_ti	-0.00770919	ns	0.814957	0.984264	T/ILC	Other T/ILC	NK	Mixed
RUFY2	ses_cd:is_ti	0.00737402	ns	0.814977	0.984264	T/ILC	Other T/ILC	NK	Mixed
MEA1	ses_cd:is_ti	0.00851844	ns	0.815039	0.984264	T/ILC	Other T/ILC	NK	Mixed
SERBP1	ses_cd:is_ti	0.00532977	ns	0.815049	0.984264	T/ILC	Other T/ILC	NK	Mixed
REX1BD	ses_cd:is_ti	-0.0071067	ns	0.815091	0.984264	T/ILC	Other T/ILC	NK	Mixed
NDUFS7	ses_cd:is_ti	-0.00796884	ns	0.81512	0.984264	T/ILC	Other T/ILC	NK	Mixed
MACF1	ses_cd:is_ti	0.00412276	ns	0.815325	0.984264	T/ILC	Other T/ILC	NK	Mixed
TBCCD1	ses_cd:is_ti	-0.0105441	ns	0.815416	0.984264	T/ILC	Other T/ILC	NK	Mixed
XPO5	ses_cd:is_ti	-0.00769722	ns	0.815598	0.984264	T/ILC	Other T/ILC	NK	Mixed
LNPK	ses_cd:is_ti	-0.00710782	ns	0.815754	0.984264	T/ILC	Other T/ILC	NK	Mixed
PTS	ses_cd:is_ti	0.00759226	ns	0.815774	0.984264	T/ILC	Other T/ILC	NK	Mixed
MSL3	ses_cd:is_ti	-0.00876094	ns	0.815786	0.984264	T/ILC	Other T/ILC	NK	Mixed
FANCL	ses_cd:is_ti	0.00974024	ns	0.815815	0.984264	T/ILC	Other T/ILC	NK	Mixed
PIGW	ses_cd:is_ti	0.0130079	ns	0.815952	0.984264	T/ILC	Other T/ILC	NK	Mixed
TNRC6A	ses_cd:is_ti	-0.00435653	ns	0.81596	0.984264	T/ILC	Other T/ILC	NK	Mixed
FGL2	ses_cd:is_ti	0.0179785	ns	0.815977	0.984264	T/ILC	Other T/ILC	NK	Mixed
ZNF414	ses_cd:is_ti	0.0114639	ns	0.816285	0.984264	T/ILC	Other T/ILC	NK	Mixed
DGKA	ses_cd:is_ti	-0.00739138	ns	0.816362	0.984264	T/ILC	Other T/ILC	NK	Mixed
CASC4	ses_cd:is_ti	0.00565833	ns	0.816417	0.984264	T/ILC	Other T/ILC	NK	Mixed
GNAS	ses_cd:is_ti	-0.00385654	ns	0.81655	0.984264	T/ILC	Other T/ILC	NK	Mixed
CMTM3	ses_cd:is_ti	0.00792893	ns	0.816673	0.984264	T/ILC	Other T/ILC	NK	Mixed
TEX22	ses_cd:is_ti	0.0107698	ns	0.816709	0.984264	T/ILC	Other T/ILC	NK	Mixed
C19orf12	ses_cd:is_ti	0.00922019	ns	0.816777	0.984264	T/ILC	Other T/ILC	NK	Mixed
METTL18	ses_cd:is_ti	0.0120712	ns	0.816802	0.984264	T/ILC	Other T/ILC	NK	Mixed
FKBP1A	ses_cd:is_ti	0.0103318	ns	0.816803	0.984264	T/ILC	Other T/ILC	NK	Mixed
EOMES	ses_cd:is_ti	-0.00650648	ns	0.81681	0.984264	T/ILC	Other T/ILC	NK	Mixed
CDK5RAP3	ses_cd:is_ti	-0.00837605	ns	0.816977	0.984264	T/ILC	Other T/ILC	NK	Mixed
TBCB	ses_cd:is_ti	-0.00639661	ns	0.817077	0.984264	T/ILC	Other T/ILC	NK	Mixed
HYLS1	ses_cd:is_ti	0.0102745	ns	0.817276	0.984264	T/ILC	Other T/ILC	NK	Mixed
ASB6	ses_cd:is_ti	0.0121771	ns	0.817364	0.984264	T/ILC	Other T/ILC	NK	Mixed
RHOA	ses_cd:is_ti	0.00488532	ns	0.817418	0.984264	T/ILC	Other T/ILC	NK	Mixed
DIMT1	ses_cd:is_ti	0.00912174	ns	0.817603	0.984264	T/ILC	Other T/ILC	NK	Mixed
USP25	ses_cd:is_ti	-0.00505706	ns	0.817844	0.984264	T/ILC	Other T/ILC	NK	Mixed
PHB	ses_cd:is_ti	-0.00778865	ns	0.817881	0.984264	T/ILC	Other T/ILC	NK	Mixed
MICB	ses_cd:is_ti	0.0108583	ns	0.817947	0.984264	T/ILC	Other T/ILC	NK	Mixed
ASCC1	ses_cd:is_ti	-0.00767375	ns	0.817983	0.984264	T/ILC	Other T/ILC	NK	Mixed
ASH1L	ses_cd:is_ti	0.00468036	ns	0.818018	0.984264	T/ILC	Other T/ILC	NK	Mixed
MBTPS2	ses_cd:is_ti	0.0115658	ns	0.818203	0.984264	T/ILC	Other T/ILC	NK	Mixed
RHOF	ses_cd:is_ti	-0.00695832	ns	0.818213	0.984264	T/ILC	Other T/ILC	NK	Mixed
ZBTB34	ses_cd:is_ti	0.0110751	ns	0.818246	0.984264	T/ILC	Other T/ILC	NK	Mixed
SNRPD3	ses_cd:is_ti	0.00496207	ns	0.818277	0.984264	T/ILC	Other T/ILC	NK	Mixed
PTPN22	ses_cd:is_ti	-0.00564854	ns	0.818345	0.984264	T/ILC	Other T/ILC	NK	Mixed
MSC-AS1	ses_cd:is_ti	-0.0225288	ns	0.818425	0.984264	T/ILC	Other T/ILC	NK	Mixed
FOCAD	ses_cd:is_ti	-0.00618503	ns	0.818455	0.984264	T/ILC	Other T/ILC	NK	Mixed
ICAM1	ses_cd:is_ti	-0.0119095	ns	0.818469	0.984264	T/ILC	Other T/ILC	NK	Mixed
RORA-AS1	ses_cd:is_ti	-0.00857551	ns	0.81847	0.984264	T/ILC	Other T/ILC	NK	Mixed
TMEM59	ses_cd:is_ti	0.00520968	ns	0.818518	0.984264	T/ILC	Other T/ILC	NK	Mixed
NUDT16L1	ses_cd:is_ti	-0.00845412	ns	0.818677	0.984264	T/ILC	Other T/ILC	NK	Mixed
FBXO7	ses_cd:is_ti	0.00646042	ns	0.818688	0.984264	T/ILC	Other T/ILC	NK	Mixed
NCOA2	ses_cd:is_ti	-0.0047884	ns	0.818729	0.984264	T/ILC	Other T/ILC	NK	Mixed
CDIP1	ses_cd:is_ti	0.00969499	ns	0.81874	0.984264	T/ILC	Other T/ILC	NK	Mixed
DNAJC17	ses_cd:is_ti	0.00794898	ns	0.818877	0.984264	T/ILC	Other T/ILC	NK	Mixed
WDR54	ses_cd:is_ti	0.0100647	ns	0.818884	0.984264	T/ILC	Other T/ILC	NK	Mixed
ARFGEF2	ses_cd:is_ti	0.00646576	ns	0.81891	0.984264	T/ILC	Other T/ILC	NK	Mixed
CTSF	ses_cd:is_ti	-0.0152249	ns	0.818953	0.984264	T/ILC	Other T/ILC	NK	Mixed
EIF2B5	ses_cd:is_ti	0.00971971	ns	0.81896	0.984264	T/ILC	Other T/ILC	NK	Mixed
DNAJC27	ses_cd:is_ti	0.0114258	ns	0.819068	0.984264	T/ILC	Other T/ILC	NK	Mixed
WAC-AS1	ses_cd:is_ti	-0.0075147	ns	0.819073	0.984264	T/ILC	Other T/ILC	NK	Mixed
LSM8	ses_cd:is_ti	0.00632035	ns	0.819091	0.984264	T/ILC	Other T/ILC	NK	Mixed
MRPS17	ses_cd:is_ti	-0.0123556	ns	0.819122	0.984264	T/ILC	Other T/ILC	NK	Mixed
SND1-IT1	ses_cd:is_ti	0.015183	ns	0.81923	0.984264	T/ILC	Other T/ILC	NK	Mixed
AL139011.2	ses_cd:is_ti	-0.0112796	ns	0.819325	0.984264	T/ILC	Other T/ILC	NK	Mixed
AC114760.2	ses_cd:is_ti	0.00833389	ns	0.819527	0.984264	T/ILC	Other T/ILC	NK	Mixed
RHOB	ses_cd:is_ti	-0.016813	ns	0.819621	0.984264	T/ILC	Other T/ILC	NK	Mixed
TMEM165	ses_cd:is_ti	0.00480005	ns	0.819642	0.984264	T/ILC	Other T/ILC	NK	Mixed
KHDC1	ses_cd:is_ti	-0.0100743	ns	0.819743	0.984264	T/ILC	Other T/ILC	NK	Mixed
DDX39A	ses_cd:is_ti	0.0077455	ns	0.819757	0.984264	T/ILC	Other T/ILC	NK	Mixed
MRPL35	ses_cd:is_ti	0.00943608	ns	0.819773	0.984264	T/ILC	Other T/ILC	NK	Mixed
PSMD7	ses_cd:is_ti	0.00650057	ns	0.819792	0.984264	T/ILC	Other T/ILC	NK	Mixed
HERC3	ses_cd:is_ti	0.00769059	ns	0.819831	0.984264	T/ILC	Other T/ILC	NK	Mixed
OCIAD2	ses_cd:is_ti	-0.00632875	ns	0.820129	0.984264	T/ILC	Other T/ILC	NK	Mixed
JAML	ses_cd:is_ti	-0.0162378	ns	0.820179	0.984264	T/ILC	Other T/ILC	NK	Mixed
ATP5F1E	ses_cd:is_ti	-0.00534762	ns	0.820226	0.984264	T/ILC	Other T/ILC	NK	Mixed
MIER3	ses_cd:is_ti	-0.0109352	ns	0.820336	0.984264	T/ILC	Other T/ILC	NK	Mixed
ZNF596	ses_cd:is_ti	0.0117006	ns	0.820415	0.984264	T/ILC	Other T/ILC	NK	Mixed
HECTD4	ses_cd:is_ti	0.00561874	ns	0.820444	0.984264	T/ILC	Other T/ILC	NK	Mixed
GPR174	ses_cd:is_ti	-0.00522658	ns	0.820576	0.984264	T/ILC	Other T/ILC	NK	Mixed
PPIG	ses_cd:is_ti	0.0041376	ns	0.820893	0.984264	T/ILC	Other T/ILC	NK	Mixed
MCUR1	ses_cd:is_ti	-0.0109475	ns	0.821052	0.984264	T/ILC	Other T/ILC	NK	Mixed
SEPT2	ses_cd:is_ti	-0.00428402	ns	0.821246	0.984264	T/ILC	Other T/ILC	NK	Mixed
MKKS	ses_cd:is_ti	-0.0105265	ns	0.821298	0.984264	T/ILC	Other T/ILC	NK	Mixed
PTPMT1	ses_cd:is_ti	-0.0125249	ns	0.821466	0.984264	T/ILC	Other T/ILC	NK	Mixed
WBP2	ses_cd:is_ti	-0.0092367	ns	0.821596	0.984264	T/ILC	Other T/ILC	NK	Mixed
SPOPL	ses_cd:is_ti	-0.00707513	ns	0.821645	0.984264	T/ILC	Other T/ILC	NK	Mixed
SUCLG2	ses_cd:is_ti	0.00464774	ns	0.821785	0.984264	T/ILC	Other T/ILC	NK	Mixed
DTX3L	ses_cd:is_ti	-0.00801074	ns	0.821844	0.984264	T/ILC	Other T/ILC	NK	Mixed
AC012085.2	ses_cd:is_ti	0.0130644	ns	0.821994	0.984264	T/ILC	Other T/ILC	NK	Mixed
ZNF3	ses_cd:is_ti	-0.00963573	ns	0.822062	0.984264	T/ILC	Other T/ILC	NK	Mixed
AC006033.2	ses_cd:is_ti	-0.0107962	ns	0.822164	0.984264	T/ILC	Other T/ILC	NK	Mixed
UTP25	ses_cd:is_ti	0.0105258	ns	0.822233	0.984264	T/ILC	Other T/ILC	NK	Mixed
DDIAS	ses_cd:is_ti	-0.0137833	ns	0.822252	0.984264	T/ILC	Other T/ILC	NK	Mixed
CYP2R1	ses_cd:is_ti	0.00902946	ns	0.822445	0.984264	T/ILC	Other T/ILC	NK	Mixed
SHOC2	ses_cd:is_ti	0.00489545	ns	0.822464	0.984264	T/ILC	Other T/ILC	NK	Mixed
AC139887.2	ses_cd:is_ti	-0.00804323	ns	0.822487	0.984264	T/ILC	Other T/ILC	NK	Mixed
CLTC	ses_cd:is_ti	0.00470691	ns	0.822568	0.984264	T/ILC	Other T/ILC	NK	Mixed
GPR135	ses_cd:is_ti	-0.0132453	ns	0.822629	0.984264	T/ILC	Other T/ILC	NK	Mixed
MRPL20	ses_cd:is_ti	0.00617011	ns	0.82288	0.984264	T/ILC	Other T/ILC	NK	Mixed
PLCG1-AS1	ses_cd:is_ti	0.01104	ns	0.823032	0.984264	T/ILC	Other T/ILC	NK	Mixed
PIF1	ses_cd:is_ti	0.0118168	ns	0.823084	0.984264	T/ILC	Other T/ILC	NK	Mixed
HSD17B4	ses_cd:is_ti	0.00684707	ns	0.823134	0.984264	T/ILC	Other T/ILC	NK	Mixed
ZNF658	ses_cd:is_ti	-0.013317	ns	0.823276	0.984264	T/ILC	Other T/ILC	NK	Mixed
DSTN	ses_cd:is_ti	-0.00960519	ns	0.823292	0.984264	T/ILC	Other T/ILC	NK	Mixed
DGUOK	ses_cd:is_ti	0.00441958	ns	0.823338	0.984264	T/ILC	Other T/ILC	NK	Mixed
ZNF623	ses_cd:is_ti	-0.00763022	ns	0.823349	0.984264	T/ILC	Other T/ILC	NK	Mixed
MFSD4B	ses_cd:is_ti	-0.00982664	ns	0.823668	0.984264	T/ILC	Other T/ILC	NK	Mixed
LENG8	ses_cd:is_ti	-0.00717853	ns	0.823697	0.984264	T/ILC	Other T/ILC	NK	Mixed
TRMT2B	ses_cd:is_ti	-0.00879329	ns	0.823718	0.984264	T/ILC	Other T/ILC	NK	Mixed
ZNF292	ses_cd:is_ti	-0.00440584	ns	0.823739	0.984264	T/ILC	Other T/ILC	NK	Mixed
ZNF516	ses_cd:is_ti	-0.0148046	ns	0.823872	0.984264	T/ILC	Other T/ILC	NK	Mixed
PSMC4	ses_cd:is_ti	0.00725649	ns	0.823957	0.984264	T/ILC	Other T/ILC	NK	Mixed
ERCC3	ses_cd:is_ti	-0.00854483	ns	0.82404	0.984264	T/ILC	Other T/ILC	NK	Mixed
U2AF1	ses_cd:is_ti	0.0198581	ns	0.824062	0.984264	T/ILC	Other T/ILC	NK	Mixed
ABCD4	ses_cd:is_ti	0.00851707	ns	0.824153	0.984264	T/ILC	Other T/ILC	NK	Mixed
SETD1A	ses_cd:is_ti	0.00982985	ns	0.824165	0.984264	T/ILC	Other T/ILC	NK	Mixed
ZBTB16	ses_cd:is_ti	0.00860805	ns	0.824224	0.984264	T/ILC	Other T/ILC	NK	Mixed
RASGRP1	ses_cd:is_ti	0.00614109	ns	0.824392	0.984264	T/ILC	Other T/ILC	NK	Mixed
WASHC2C	ses_cd:is_ti	0.0127656	ns	0.824587	0.984264	T/ILC	Other T/ILC	NK	Mixed
EPC1	ses_cd:is_ti	-0.00407797	ns	0.824694	0.984264	T/ILC	Other T/ILC	NK	Mixed
RNFT2	ses_cd:is_ti	0.0175035	ns	0.824716	0.984264	T/ILC	Other T/ILC	NK	Mixed
AC008105.3	ses_cd:is_ti	0.00904206	ns	0.824778	0.984264	T/ILC	Other T/ILC	NK	Mixed
UBA7	ses_cd:is_ti	-0.0110735	ns	0.824851	0.984264	T/ILC	Other T/ILC	NK	Mixed
FKBP11	ses_cd:is_ti	-0.0107635	ns	0.824912	0.984264	T/ILC	Other T/ILC	NK	Mixed
LUC7L	ses_cd:is_ti	-0.00646657	ns	0.824948	0.984264	T/ILC	Other T/ILC	NK	Mixed
IL21R	ses_cd:is_ti	0.0113268	ns	0.825021	0.984264	T/ILC	Other T/ILC	NK	Mixed
TRDJ1	ses_cd:is_ti	0.0129643	ns	0.825106	0.984264	T/ILC	Other T/ILC	NK	Mixed
AC048382.5	ses_cd:is_ti	0.0117389	ns	0.825244	0.984264	T/ILC	Other T/ILC	NK	Mixed
WDR45B	ses_cd:is_ti	0.00662955	ns	0.825261	0.984264	T/ILC	Other T/ILC	NK	Mixed
PPP1CA	ses_cd:is_ti	-0.00671117	ns	0.825282	0.984264	T/ILC	Other T/ILC	NK	Mixed
BHLHB9	ses_cd:is_ti	0.0132427	ns	0.82534	0.984264	T/ILC	Other T/ILC	NK	Mixed
ARL13B	ses_cd:is_ti	-0.00851345	ns	0.825455	0.984264	T/ILC	Other T/ILC	NK	Mixed
GDAP1	ses_cd:is_ti	0.0121235	ns	0.825517	0.984264	T/ILC	Other T/ILC	NK	Mixed
CRYGS	ses_cd:is_ti	0.0120906	ns	0.825522	0.984264	T/ILC	Other T/ILC	NK	Mixed
ZNF592	ses_cd:is_ti	0.00587266	ns	0.825535	0.984264	T/ILC	Other T/ILC	NK	Mixed
CRIPT	ses_cd:is_ti	0.00795826	ns	0.825567	0.984264	T/ILC	Other T/ILC	NK	Mixed
LINC00843	ses_cd:is_ti	-0.0112107	ns	0.825569	0.984264	T/ILC	Other T/ILC	NK	Mixed
ATXN1L	ses_cd:is_ti	-0.010143	ns	0.825594	0.984264	T/ILC	Other T/ILC	NK	Mixed
PCED1B	ses_cd:is_ti	-0.00544431	ns	0.825655	0.984264	T/ILC	Other T/ILC	NK	Mixed
ARIH2	ses_cd:is_ti	-0.00548921	ns	0.825657	0.984264	T/ILC	Other T/ILC	NK	Mixed
LINC01504	ses_cd:is_ti	-0.0154881	ns	0.825785	0.984264	T/ILC	Other T/ILC	NK	Mixed
APLP2	ses_cd:is_ti	-0.0112421	ns	0.825882	0.984264	T/ILC	Other T/ILC	NK	Mixed
RAE1	ses_cd:is_ti	-0.0086909	ns	0.825893	0.984264	T/ILC	Other T/ILC	NK	Mixed
EBLN3P	ses_cd:is_ti	-0.00720634	ns	0.825903	0.984264	T/ILC	Other T/ILC	NK	Mixed
AC015914.1	ses_cd:is_ti	0.0176999	ns	0.82593	0.984264	T/ILC	Other T/ILC	NK	Mixed
NCOA1	ses_cd:is_ti	0.00518505	ns	0.826068	0.984264	T/ILC	Other T/ILC	NK	Mixed
TXNDC15	ses_cd:is_ti	0.00659617	ns	0.826091	0.984264	T/ILC	Other T/ILC	NK	Mixed
TOM1	ses_cd:is_ti	0.00952375	ns	0.826202	0.984264	T/ILC	Other T/ILC	NK	Mixed
ATXN7L3B	ses_cd:is_ti	-0.005815	ns	0.826248	0.984264	T/ILC	Other T/ILC	NK	Mixed
DOK1	ses_cd:is_ti	-0.0111981	ns	0.826438	0.984264	T/ILC	Other T/ILC	NK	Mixed
EIF2D	ses_cd:is_ti	-0.00972576	ns	0.8265	0.984264	T/ILC	Other T/ILC	NK	Mixed
ANP32A	ses_cd:is_ti	0.00521886	ns	0.826636	0.984264	T/ILC	Other T/ILC	NK	Mixed
ZBTB49	ses_cd:is_ti	-0.011557	ns	0.826914	0.984264	T/ILC	Other T/ILC	NK	Mixed
INTS9	ses_cd:is_ti	0.00905875	ns	0.826926	0.984264	T/ILC	Other T/ILC	NK	Mixed
MTPN	ses_cd:is_ti	0.00489033	ns	0.826945	0.984264	T/ILC	Other T/ILC	NK	Mixed
RGPD5	ses_cd:is_ti	-0.0152268	ns	0.827156	0.984264	T/ILC	Other T/ILC	NK	Mixed
BRCA1	ses_cd:is_ti	0.0106034	ns	0.827177	0.984264	T/ILC	Other T/ILC	NK	Mixed
NRSN2-AS1	ses_cd:is_ti	-0.0138915	ns	0.827244	0.984264	T/ILC	Other T/ILC	NK	Mixed
HBP1	ses_cd:is_ti	-0.00751198	ns	0.827307	0.984264	T/ILC	Other T/ILC	NK	Mixed
CUX1	ses_cd:is_ti	-0.00554946	ns	0.827344	0.984264	T/ILC	Other T/ILC	NK	Mixed
CCDC127	ses_cd:is_ti	-0.0093476	ns	0.82737	0.984264	T/ILC	Other T/ILC	NK	Mixed
GSKIP	ses_cd:is_ti	0.0106007	ns	0.827381	0.984264	T/ILC	Other T/ILC	NK	Mixed
FHL3	ses_cd:is_ti	-0.0115279	ns	0.827463	0.984264	T/ILC	Other T/ILC	NK	Mixed
LEMD3	ses_cd:is_ti	0.00550734	ns	0.827472	0.984264	T/ILC	Other T/ILC	NK	Mixed
FBXW8	ses_cd:is_ti	-0.00756512	ns	0.827553	0.984264	T/ILC	Other T/ILC	NK	Mixed
CAMKMT	ses_cd:is_ti	-0.00608191	ns	0.827576	0.984264	T/ILC	Other T/ILC	NK	Mixed
BTG2	ses_cd:is_ti	-0.00729538	ns	0.827617	0.984264	T/ILC	Other T/ILC	NK	Mixed
AL137856.1	ses_cd:is_ti	-0.0122415	ns	0.827669	0.984264	T/ILC	Other T/ILC	NK	Mixed
POT1	ses_cd:is_ti	-0.00765242	ns	0.827916	0.984264	T/ILC	Other T/ILC	NK	Mixed
AL157871.4	ses_cd:is_ti	0.0138509	ns	0.82793	0.984264	T/ILC	Other T/ILC	NK	Mixed
MYO3B	ses_cd:is_ti	0.0221849	ns	0.827934	0.984264	T/ILC	Other T/ILC	NK	Mixed
RNF130	ses_cd:is_ti	-0.00707709	ns	0.827979	0.984264	T/ILC	Other T/ILC	NK	Mixed
PTBP1	ses_cd:is_ti	0.00676496	ns	0.827981	0.984264	T/ILC	Other T/ILC	NK	Mixed
ZC3H4	ses_cd:is_ti	0.00609459	ns	0.828265	0.984264	T/ILC	Other T/ILC	NK	Mixed
DBI	ses_cd:is_ti	-0.00756709	ns	0.828305	0.984264	T/ILC	Other T/ILC	NK	Mixed
FIGNL1	ses_cd:is_ti	0.0113982	ns	0.828516	0.984264	T/ILC	Other T/ILC	NK	Mixed
AC087071.2	ses_cd:is_ti	-0.011289	ns	0.82852	0.984264	T/ILC	Other T/ILC	NK	Mixed
IFI6	ses_cd:is_ti	0.0113757	ns	0.828571	0.984264	T/ILC	Other T/ILC	NK	Mixed
AC007686.3	ses_cd:is_ti	0.0126112	ns	0.8286	0.984264	T/ILC	Other T/ILC	NK	Mixed
CAPN1	ses_cd:is_ti	0.0075023	ns	0.828647	0.984264	T/ILC	Other T/ILC	NK	Mixed
NADSYN1	ses_cd:is_ti	0.00707049	ns	0.828767	0.984264	T/ILC	Other T/ILC	NK	Mixed
ANKRD27	ses_cd:is_ti	0.00801094	ns	0.8288	0.984264	T/ILC	Other T/ILC	NK	Mixed
NUP35	ses_cd:is_ti	0.00904589	ns	0.828846	0.984264	T/ILC	Other T/ILC	NK	Mixed
SLC25A17	ses_cd:is_ti	-0.00788497	ns	0.828851	0.984264	T/ILC	Other T/ILC	NK	Mixed
CCDC51	ses_cd:is_ti	-0.0108359	ns	0.828893	0.984264	T/ILC	Other T/ILC	NK	Mixed
UBE3D	ses_cd:is_ti	0.0106375	ns	0.828992	0.984264	T/ILC	Other T/ILC	NK	Mixed
ZCCHC17	ses_cd:is_ti	-0.00671998	ns	0.828993	0.984264	T/ILC	Other T/ILC	NK	Mixed
DNAJB9	ses_cd:is_ti	-0.0099439	ns	0.829136	0.984264	T/ILC	Other T/ILC	NK	Mixed
IL32	ses_cd:is_ti	-0.00996204	ns	0.829155	0.984264	T/ILC	Other T/ILC	NK	Mixed
SPN	ses_cd:is_ti	-0.00544803	ns	0.829199	0.984264	T/ILC	Other T/ILC	NK	Mixed
MYOM1	ses_cd:is_ti	-0.0136693	ns	0.829727	0.984652	T/ILC	Other T/ILC	NK	Mixed
TTC31	ses_cd:is_ti	0.00918521	ns	0.829797	0.984652	T/ILC	Other T/ILC	NK	Mixed
NIT1	ses_cd:is_ti	-0.0104166	ns	0.829928	0.984652	T/ILC	Other T/ILC	NK	Mixed
SMURF1	ses_cd:is_ti	-0.00746683	ns	0.829961	0.984652	T/ILC	Other T/ILC	NK	Mixed
TMEM63A	ses_cd:is_ti	0.0117404	ns	0.830038	0.984652	T/ILC	Other T/ILC	NK	Mixed
UQCRC2	ses_cd:is_ti	0.00636123	ns	0.830149	0.984652	T/ILC	Other T/ILC	NK	Mixed
ZNF614	ses_cd:is_ti	0.00972207	ns	0.830225	0.984652	T/ILC	Other T/ILC	NK	Mixed
IL18	ses_cd:is_ti	0.0107514	ns	0.830314	0.984652	T/ILC	Other T/ILC	NK	Mixed
GPI	ses_cd:is_ti	-0.00635524	ns	0.830398	0.984652	T/ILC	Other T/ILC	NK	Mixed
CDR2	ses_cd:is_ti	0.00623639	ns	0.830413	0.984652	T/ILC	Other T/ILC	NK	Mixed
CCDC122	ses_cd:is_ti	-0.0115333	ns	0.830539	0.984652	T/ILC	Other T/ILC	NK	Mixed
CAPZB	ses_cd:is_ti	-0.00499974	ns	0.83054	0.984652	T/ILC	Other T/ILC	NK	Mixed
NCKAP1	ses_cd:is_ti	-0.0174945	ns	0.83072	0.984652	T/ILC	Other T/ILC	NK	Mixed
NFE2L3	ses_cd:is_ti	-0.0104122	ns	0.830781	0.984652	T/ILC	Other T/ILC	NK	Mixed
ZNF622	ses_cd:is_ti	0.00934625	ns	0.830827	0.984652	T/ILC	Other T/ILC	NK	Mixed
C1orf159	ses_cd:is_ti	0.0104206	ns	0.830931	0.984652	T/ILC	Other T/ILC	NK	Mixed
LARS2	ses_cd:is_ti	0.00709918	ns	0.830939	0.984652	T/ILC	Other T/ILC	NK	Mixed
MARCH5	ses_cd:is_ti	0.00695741	ns	0.831036	0.984652	T/ILC	Other T/ILC	NK	Mixed
FUS	ses_cd:is_ti	0.00461058	ns	0.831089	0.984652	T/ILC	Other T/ILC	NK	Mixed
C12orf40	ses_cd:is_ti	-0.0170269	ns	0.831167	0.984652	T/ILC	Other T/ILC	NK	Mixed
ADGRL1	ses_cd:is_ti	-0.0113777	ns	0.831517	0.984969	T/ILC	Other T/ILC	NK	Mixed
ABCD1	ses_cd:is_ti	-0.010697	ns	0.831623	0.984998	T/ILC	Other T/ILC	NK	Mixed
ARHGAP27	ses_cd:is_ti	-0.00975971	ns	0.831919	0.985038	T/ILC	Other T/ILC	NK	Mixed
NUDT15	ses_cd:is_ti	-0.0106252	ns	0.832006	0.985038	T/ILC	Other T/ILC	NK	Mixed
LCOR	ses_cd:is_ti	0.00576474	ns	0.832014	0.985038	T/ILC	Other T/ILC	NK	Mixed
ZNF16	ses_cd:is_ti	-0.0111946	ns	0.832221	0.985038	T/ILC	Other T/ILC	NK	Mixed
CCNK	ses_cd:is_ti	-0.00684919	ns	0.832285	0.985038	T/ILC	Other T/ILC	NK	Mixed
ZNF22	ses_cd:is_ti	0.00738142	ns	0.832326	0.985038	T/ILC	Other T/ILC	NK	Mixed
MT-ND4L	ses_cd:is_ti	-0.00761596	ns	0.832385	0.985038	T/ILC	Other T/ILC	NK	Mixed
TXNDC17	ses_cd:is_ti	0.00872567	ns	0.83253	0.985038	T/ILC	Other T/ILC	NK	Mixed
MAP3K11	ses_cd:is_ti	-0.00913353	ns	0.832533	0.985038	T/ILC	Other T/ILC	NK	Mixed
MRPL16	ses_cd:is_ti	-0.0073063	ns	0.83254	0.985038	T/ILC	Other T/ILC	NK	Mixed
PIP5K1C	ses_cd:is_ti	0.00839516	ns	0.832559	0.985038	T/ILC	Other T/ILC	NK	Mixed
PPM1A	ses_cd:is_ti	-0.00613191	ns	0.83286	0.98513	T/ILC	Other T/ILC	NK	Mixed
SLC6A6	ses_cd:is_ti	-0.00843175	ns	0.833232	0.98513	T/ILC	Other T/ILC	NK	Mixed
ACOT2	ses_cd:is_ti	0.011324	ns	0.833312	0.98513	T/ILC	Other T/ILC	NK	Mixed
DUSP22	ses_cd:is_ti	-0.00846501	ns	0.8335	0.98513	T/ILC	Other T/ILC	NK	Mixed
EZH1	ses_cd:is_ti	0.00568709	ns	0.833504	0.98513	T/ILC	Other T/ILC	NK	Mixed
FAM120B	ses_cd:is_ti	-0.00576184	ns	0.833509	0.98513	T/ILC	Other T/ILC	NK	Mixed
HSDL1	ses_cd:is_ti	-0.0111803	ns	0.833521	0.98513	T/ILC	Other T/ILC	NK	Mixed
SORCS2	ses_cd:is_ti	-0.0135829	ns	0.833609	0.98513	T/ILC	Other T/ILC	NK	Mixed
SLIT3	ses_cd:is_ti	0.0171713	ns	0.833624	0.98513	T/ILC	Other T/ILC	NK	Mixed
AC007285.1	ses_cd:is_ti	-0.0124522	ns	0.833695	0.98513	T/ILC	Other T/ILC	NK	Mixed
DDX60	ses_cd:is_ti	-0.00922536	ns	0.833741	0.98513	T/ILC	Other T/ILC	NK	Mixed
AF165147.1	ses_cd:is_ti	0.00820222	ns	0.833818	0.98513	T/ILC	Other T/ILC	NK	Mixed
CRELD1	ses_cd:is_ti	-0.00998994	ns	0.834061	0.98513	T/ILC	Other T/ILC	NK	Mixed
C4orf19	ses_cd:is_ti	-0.0156888	ns	0.834085	0.98513	T/ILC	Other T/ILC	NK	Mixed
PHF23	ses_cd:is_ti	0.0099422	ns	0.834145	0.98513	T/ILC	Other T/ILC	NK	Mixed
C7orf26	ses_cd:is_ti	-0.00843934	ns	0.83438	0.98513	T/ILC	Other T/ILC	NK	Mixed
BCAP31	ses_cd:is_ti	0.00637386	ns	0.834474	0.98513	T/ILC	Other T/ILC	NK	Mixed
AL132671.2	ses_cd:is_ti	0.013417	ns	0.834636	0.98513	T/ILC	Other T/ILC	NK	Mixed
SMAP1	ses_cd:is_ti	-0.00431692	ns	0.834651	0.98513	T/ILC	Other T/ILC	NK	Mixed
WWP1	ses_cd:is_ti	-0.00480006	ns	0.834701	0.98513	T/ILC	Other T/ILC	NK	Mixed
LXN	ses_cd:is_ti	0.00998836	ns	0.834827	0.98513	T/ILC	Other T/ILC	NK	Mixed
MAGED2	ses_cd:is_ti	0.00800633	ns	0.834906	0.98513	T/ILC	Other T/ILC	NK	Mixed
TCTN3	ses_cd:is_ti	0.009964	ns	0.834917	0.98513	T/ILC	Other T/ILC	NK	Mixed
RALA	ses_cd:is_ti	-0.00496662	ns	0.834959	0.98513	T/ILC	Other T/ILC	NK	Mixed
MCAT	ses_cd:is_ti	0.0116068	ns	0.835015	0.98513	T/ILC	Other T/ILC	NK	Mixed
LINC02506	ses_cd:is_ti	0.0242804	ns	0.835066	0.98513	T/ILC	Other T/ILC	NK	Mixed
MTDH	ses_cd:is_ti	-0.0033481	ns	0.835118	0.98513	T/ILC	Other T/ILC	NK	Mixed
MND1	ses_cd:is_ti	0.0161822	ns	0.835175	0.98513	T/ILC	Other T/ILC	NK	Mixed
STAG1	ses_cd:is_ti	-0.0041529	ns	0.835196	0.98513	T/ILC	Other T/ILC	NK	Mixed
SRSF10	ses_cd:is_ti	0.00496054	ns	0.83522	0.98513	T/ILC	Other T/ILC	NK	Mixed
EXTL3	ses_cd:is_ti	-0.015446	ns	0.835325	0.98513	T/ILC	Other T/ILC	NK	Mixed
SNX4	ses_cd:is_ti	-0.00577969	ns	0.835355	0.98513	T/ILC	Other T/ILC	NK	Mixed
RORA	ses_cd:is_ti	-0.00647758	ns	0.835521	0.98513	T/ILC	Other T/ILC	NK	Mixed
ZNF585B	ses_cd:is_ti	-0.011644	ns	0.835562	0.98513	T/ILC	Other T/ILC	NK	Mixed
ATM	ses_cd:is_ti	-0.00512875	ns	0.83557	0.98513	T/ILC	Other T/ILC	NK	Mixed
ABCA7	ses_cd:is_ti	-0.00870779	ns	0.835888	0.98513	T/ILC	Other T/ILC	NK	Mixed
SLFN5	ses_cd:is_ti	0.00496716	ns	0.835915	0.98513	T/ILC	Other T/ILC	NK	Mixed
BID	ses_cd:is_ti	0.00522002	ns	0.83595	0.98513	T/ILC	Other T/ILC	NK	Mixed
DDI2	ses_cd:is_ti	0.00758482	ns	0.836104	0.98513	T/ILC	Other T/ILC	NK	Mixed
SNIP1	ses_cd:is_ti	0.00744234	ns	0.836161	0.98513	T/ILC	Other T/ILC	NK	Mixed
AL354809.1	ses_cd:is_ti	-0.0139197	ns	0.836188	0.98513	T/ILC	Other T/ILC	NK	Mixed
GLRX2	ses_cd:is_ti	0.00897086	ns	0.836195	0.98513	T/ILC	Other T/ILC	NK	Mixed
CLPP	ses_cd:is_ti	-0.00720029	ns	0.836285	0.98513	T/ILC	Other T/ILC	NK	Mixed
ERO1B	ses_cd:is_ti	0.00688386	ns	0.836426	0.98513	T/ILC	Other T/ILC	NK	Mixed
CYP20A1	ses_cd:is_ti	-0.00567359	ns	0.836477	0.98513	T/ILC	Other T/ILC	NK	Mixed
PIK3R5	ses_cd:is_ti	0.00614668	ns	0.836604	0.98513	T/ILC	Other T/ILC	NK	Mixed
ZNF791	ses_cd:is_ti	0.00534733	ns	0.836659	0.98513	T/ILC	Other T/ILC	NK	Mixed
PRSS21	ses_cd:is_ti	-0.0168849	ns	0.836814	0.98513	T/ILC	Other T/ILC	NK	Mixed
PRKAG2-AS1	ses_cd:is_ti	-0.0128833	ns	0.836857	0.98513	T/ILC	Other T/ILC	NK	Mixed
AP001767.3	ses_cd:is_ti	0.0125664	ns	0.837048	0.98513	T/ILC	Other T/ILC	NK	Mixed
SLC25A6	ses_cd:is_ti	0.00539514	ns	0.83706	0.98513	T/ILC	Other T/ILC	NK	Mixed
AP002336.2	ses_cd:is_ti	0.0102187	ns	0.837111	0.98513	T/ILC	Other T/ILC	NK	Mixed
MT-ATP6	ses_cd:is_ti	-0.00443308	ns	0.837304	0.98513	T/ILC	Other T/ILC	NK	Mixed
AC092069.1	ses_cd:is_ti	-0.0152622	ns	0.837323	0.98513	T/ILC	Other T/ILC	NK	Mixed
KIAA0586	ses_cd:is_ti	0.0059458	ns	0.837343	0.98513	T/ILC	Other T/ILC	NK	Mixed
ANXA4	ses_cd:is_ti	0.0161848	ns	0.83745	0.98513	T/ILC	Other T/ILC	NK	Mixed
WDR27	ses_cd:is_ti	0.00870993	ns	0.837532	0.98513	T/ILC	Other T/ILC	NK	Mixed
NUDT8	ses_cd:is_ti	-0.0132394	ns	0.837603	0.98513	T/ILC	Other T/ILC	NK	Mixed
ARL10	ses_cd:is_ti	0.0111338	ns	0.837691	0.98513	T/ILC	Other T/ILC	NK	Mixed
ATAD3A	ses_cd:is_ti	0.00989868	ns	0.837709	0.98513	T/ILC	Other T/ILC	NK	Mixed
TMEM186	ses_cd:is_ti	-0.0105005	ns	0.837796	0.98513	T/ILC	Other T/ILC	NK	Mixed
Z93930.2	ses_cd:is_ti	-0.0078937	ns	0.838018	0.98513	T/ILC	Other T/ILC	NK	Mixed
MCM4	ses_cd:is_ti	0.0148479	ns	0.838262	0.98513	T/ILC	Other T/ILC	NK	Mixed
AL355312.2	ses_cd:is_ti	0.0114602	ns	0.838293	0.98513	T/ILC	Other T/ILC	NK	Mixed
WDR4	ses_cd:is_ti	0.00799278	ns	0.838355	0.98513	T/ILC	Other T/ILC	NK	Mixed
ATP5MC2	ses_cd:is_ti	0.00462466	ns	0.838359	0.98513	T/ILC	Other T/ILC	NK	Mixed
CISH	ses_cd:is_ti	0.0134956	ns	0.838399	0.98513	T/ILC	Other T/ILC	NK	Mixed
FAM76A	ses_cd:is_ti	0.00725495	ns	0.838424	0.98513	T/ILC	Other T/ILC	NK	Mixed
TELO2	ses_cd:is_ti	0.0115545	ns	0.838493	0.98513	T/ILC	Other T/ILC	NK	Mixed
ATP5F1D	ses_cd:is_ti	0.00530993	ns	0.83851	0.98513	T/ILC	Other T/ILC	NK	Mixed
AC009318.1	ses_cd:is_ti	0.0134797	ns	0.838748	0.98513	T/ILC	Other T/ILC	NK	Mixed
KIAA0355	ses_cd:is_ti	-0.00827305	ns	0.838804	0.98513	T/ILC	Other T/ILC	NK	Mixed
GIT1	ses_cd:is_ti	0.00807847	ns	0.838813	0.98513	T/ILC	Other T/ILC	NK	Mixed
EXTL2	ses_cd:is_ti	-0.0108433	ns	0.838967	0.98513	T/ILC	Other T/ILC	NK	Mixed
VPS37C	ses_cd:is_ti	-0.0128461	ns	0.83898	0.98513	T/ILC	Other T/ILC	NK	Mixed
CARD11	ses_cd:is_ti	0.00474048	ns	0.839014	0.98513	T/ILC	Other T/ILC	NK	Mixed
AMMECR1	ses_cd:is_ti	-0.00755072	ns	0.839092	0.98513	T/ILC	Other T/ILC	NK	Mixed
SDF4	ses_cd:is_ti	-0.00658525	ns	0.83911	0.98513	T/ILC	Other T/ILC	NK	Mixed
ANAPC7	ses_cd:is_ti	0.00608447	ns	0.839266	0.98513	T/ILC	Other T/ILC	NK	Mixed
USP34	ses_cd:is_ti	0.00388035	ns	0.839358	0.98513	T/ILC	Other T/ILC	NK	Mixed
MTREX	ses_cd:is_ti	0.00473383	ns	0.839362	0.98513	T/ILC	Other T/ILC	NK	Mixed
HSPH1	ses_cd:is_ti	-0.00732889	ns	0.839443	0.98513	T/ILC	Other T/ILC	NK	Mixed
VOPP1	ses_cd:is_ti	-0.00430265	ns	0.839664	0.98513	T/ILC	Other T/ILC	NK	Mixed
ZNF677	ses_cd:is_ti	-0.00854904	ns	0.839774	0.98513	T/ILC	Other T/ILC	NK	Mixed
PHIP	ses_cd:is_ti	0.00496437	ns	0.839921	0.98513	T/ILC	Other T/ILC	NK	Mixed
FRAT2	ses_cd:is_ti	0.0100803	ns	0.839957	0.98513	T/ILC	Other T/ILC	NK	Mixed
PDZK1	ses_cd:is_ti	-0.0123538	ns	0.840002	0.98513	T/ILC	Other T/ILC	NK	Mixed
CCDC142	ses_cd:is_ti	-0.0102643	ns	0.840082	0.98513	T/ILC	Other T/ILC	NK	Mixed
ADHFE1	ses_cd:is_ti	-0.00993077	ns	0.840097	0.98513	T/ILC	Other T/ILC	NK	Mixed
ZMYND8	ses_cd:is_ti	0.00593652	ns	0.840133	0.98513	T/ILC	Other T/ILC	NK	Mixed
PSMC6	ses_cd:is_ti	-0.00491899	ns	0.840137	0.98513	T/ILC	Other T/ILC	NK	Mixed
FRMD4A	ses_cd:is_ti	-0.0137032	ns	0.840188	0.98513	T/ILC	Other T/ILC	NK	Mixed
LINC00944	ses_cd:is_ti	0.0177862	ns	0.840598	0.985514	T/ILC	Other T/ILC	NK	Mixed
PUF60	ses_cd:is_ti	-0.00659044	ns	0.840744	0.985589	T/ILC	Other T/ILC	NK	Mixed
AC124319.2	ses_cd:is_ti	-0.00998326	ns	0.840908	0.985629	T/ILC	Other T/ILC	NK	Mixed
LIF	ses_cd:is_ti	0.017115	ns	0.841001	0.985629	T/ILC	Other T/ILC	NK	Mixed
ZNF665	ses_cd:is_ti	0.0113024	ns	0.841024	0.985629	T/ILC	Other T/ILC	NK	Mixed
AC109446.3	ses_cd:is_ti	-0.0120512	ns	0.841221	0.985764	T/ILC	Other T/ILC	NK	Mixed
ANO6	ses_cd:is_ti	0.00595143	ns	0.841516	0.985884	T/ILC	Other T/ILC	NK	Mixed
TMEM131L	ses_cd:is_ti	-0.00457646	ns	0.841526	0.985884	T/ILC	Other T/ILC	NK	Mixed
RIC8A	ses_cd:is_ti	0.00824154	ns	0.841581	0.985884	T/ILC	Other T/ILC	NK	Mixed
ZNF226	ses_cd:is_ti	0.00722052	ns	0.841653	0.985884	T/ILC	Other T/ILC	NK	Mixed
TSEN2	ses_cd:is_ti	0.00976322	ns	0.841792	0.985893	T/ILC	Other T/ILC	NK	Mixed
SLC2A4RG	ses_cd:is_ti	-0.0112017	ns	0.841824	0.985893	T/ILC	Other T/ILC	NK	Mixed
ZNF362	ses_cd:is_ti	-0.0081431	ns	0.841939	0.985931	T/ILC	Other T/ILC	NK	Mixed
AURKA	ses_cd:is_ti	0.012566	ns	0.842139	0.985981	T/ILC	Other T/ILC	NK	Mixed
AP2M1	ses_cd:is_ti	0.00627707	ns	0.842238	0.985981	T/ILC	Other T/ILC	NK	Mixed
BTBD2	ses_cd:is_ti	-0.00754074	ns	0.842269	0.985981	T/ILC	Other T/ILC	NK	Mixed
HAUS3	ses_cd:is_ti	0.00880253	ns	0.842509	0.985981	T/ILC	Other T/ILC	NK	Mixed
CDC6	ses_cd:is_ti	-0.0179363	ns	0.842509	0.985981	T/ILC	Other T/ILC	NK	Mixed
SSR2	ses_cd:is_ti	0.00420729	ns	0.842601	0.985981	T/ILC	Other T/ILC	NK	Mixed
ALG11	ses_cd:is_ti	-0.00839026	ns	0.842664	0.985981	T/ILC	Other T/ILC	NK	Mixed
ORMDL2	ses_cd:is_ti	-0.00789471	ns	0.842703	0.985981	T/ILC	Other T/ILC	NK	Mixed
FOS	ses_cd:is_ti	0.0224826	ns	0.842721	0.985981	T/ILC	Other T/ILC	NK	Mixed
PAICS	ses_cd:is_ti	0.00976531	ns	0.842845	0.98603	T/ILC	Other T/ILC	NK	Mixed
TADA1	ses_cd:is_ti	0.00871201	ns	0.842954	0.986062	T/ILC	Other T/ILC	NK	Mixed
UQCC3	ses_cd:is_ti	0.00767752	ns	0.843191	0.986069	T/ILC	Other T/ILC	NK	Mixed
EMP3	ses_cd:is_ti	-0.00904817	ns	0.843249	0.986069	T/ILC	Other T/ILC	NK	Mixed
NUBP1	ses_cd:is_ti	0.00896953	ns	0.843271	0.986069	T/ILC	Other T/ILC	NK	Mixed
ZNF737	ses_cd:is_ti	0.00768675	ns	0.843341	0.986069	T/ILC	Other T/ILC	NK	Mixed
RBM25	ses_cd:is_ti	0.00377242	ns	0.843371	0.986069	T/ILC	Other T/ILC	NK	Mixed
NFRKB	ses_cd:is_ti	-0.00761649	ns	0.843564	0.986169	T/ILC	Other T/ILC	NK	Mixed
HIST1H2BN	ses_cd:is_ti	0.0112108	ns	0.843645	0.986169	T/ILC	Other T/ILC	NK	Mixed
ZNF91	ses_cd:is_ti	-0.00529392	ns	0.843788	0.986169	T/ILC	Other T/ILC	NK	Mixed
ITGAM	ses_cd:is_ti	-0.00857096	ns	0.843844	0.986169	T/ILC	Other T/ILC	NK	Mixed
ANKHD1-EIF4EBP3	ses_cd:is_ti	0.0102105	ns	0.843868	0.986169	T/ILC	Other T/ILC	NK	Mixed
FBXL2	ses_cd:is_ti	-0.0106825	ns	0.844119	0.986245	T/ILC	Other T/ILC	NK	Mixed
AC023906.4	ses_cd:is_ti	0.0135277	ns	0.844173	0.986245	T/ILC	Other T/ILC	NK	Mixed
USP37	ses_cd:is_ti	-0.0060654	ns	0.844301	0.986245	T/ILC	Other T/ILC	NK	Mixed
NDUFS5	ses_cd:is_ti	0.00571279	ns	0.844521	0.986245	T/ILC	Other T/ILC	NK	Mixed
MTFR1	ses_cd:is_ti	0.00595436	ns	0.84457	0.986245	T/ILC	Other T/ILC	NK	Mixed
ATP2C1	ses_cd:is_ti	0.00584385	ns	0.844593	0.986245	T/ILC	Other T/ILC	NK	Mixed
POLE4	ses_cd:is_ti	0.00873955	ns	0.844667	0.986245	T/ILC	Other T/ILC	NK	Mixed
PNKD	ses_cd:is_ti	0.00718536	ns	0.844693	0.986245	T/ILC	Other T/ILC	NK	Mixed
FBXL19	ses_cd:is_ti	-0.00984365	ns	0.84471	0.986245	T/ILC	Other T/ILC	NK	Mixed
ZFAND5	ses_cd:is_ti	0.00664761	ns	0.844827	0.986245	T/ILC	Other T/ILC	NK	Mixed
FAM182B	ses_cd:is_ti	0.0126533	ns	0.845016	0.986245	T/ILC	Other T/ILC	NK	Mixed
COPS2	ses_cd:is_ti	-0.00520907	ns	0.845027	0.986245	T/ILC	Other T/ILC	NK	Mixed
CBX5	ses_cd:is_ti	-0.00675383	ns	0.845103	0.986245	T/ILC	Other T/ILC	NK	Mixed
HLTF	ses_cd:is_ti	0.00587055	ns	0.84523	0.986245	T/ILC	Other T/ILC	NK	Mixed
SRP68	ses_cd:is_ti	0.00658408	ns	0.845363	0.986245	T/ILC	Other T/ILC	NK	Mixed
LSM5	ses_cd:is_ti	0.00601599	ns	0.845405	0.986245	T/ILC	Other T/ILC	NK	Mixed
MROH1	ses_cd:is_ti	-0.00801739	ns	0.845429	0.986245	T/ILC	Other T/ILC	NK	Mixed
AL139289.2	ses_cd:is_ti	0.0120586	ns	0.845467	0.986245	T/ILC	Other T/ILC	NK	Mixed
CNOT3	ses_cd:is_ti	0.00807612	ns	0.845569	0.986245	T/ILC	Other T/ILC	NK	Mixed
MANF	ses_cd:is_ti	0.00757601	ns	0.845693	0.986245	T/ILC	Other T/ILC	NK	Mixed
DENND1B	ses_cd:is_ti	-0.00474608	ns	0.845715	0.986245	T/ILC	Other T/ILC	NK	Mixed
MDGA1	ses_cd:is_ti	-0.0205804	ns	0.84574	0.986245	T/ILC	Other T/ILC	NK	Mixed
KCNAB2	ses_cd:is_ti	-0.00554705	ns	0.84605	0.986511	T/ILC	Other T/ILC	NK	Mixed
AC058791.1	ses_cd:is_ti	0.0104563	ns	0.846155	0.986537	T/ILC	Other T/ILC	NK	Mixed
CHD3	ses_cd:is_ti	0.00549807	ns	0.846248	0.98655	T/ILC	Other T/ILC	NK	Mixed
EIF1AY	ses_cd:is_ti	0.0140097	ns	0.84635	0.986572	T/ILC	Other T/ILC	NK	Mixed
TMEM181	ses_cd:is_ti	-0.00627625	ns	0.846563	0.986609	T/ILC	Other T/ILC	NK	Mixed
TRERF1	ses_cd:is_ti	-0.00616235	ns	0.846596	0.986609	T/ILC	Other T/ILC	NK	Mixed
IARS	ses_cd:is_ti	0.00434014	ns	0.846628	0.986609	T/ILC	Other T/ILC	NK	Mixed
NUP155	ses_cd:is_ti	0.00733108	ns	0.846711	0.98661	T/ILC	Other T/ILC	NK	Mixed
DOCK5	ses_cd:is_ti	0.0134164	ns	0.846853	0.98668	T/ILC	Other T/ILC	NK	Mixed
KIF1BP	ses_cd:is_ti	0.00901441	ns	0.847074	0.986794	T/ILC	Other T/ILC	NK	Mixed
CKS2	ses_cd:is_ti	-0.0126892	ns	0.847176	0.986794	T/ILC	Other T/ILC	NK	Mixed
LPAR2	ses_cd:is_ti	-0.0110062	ns	0.847309	0.986794	T/ILC	Other T/ILC	NK	Mixed
SDCBP2-AS1	ses_cd:is_ti	0.00886205	ns	0.847379	0.986794	T/ILC	Other T/ILC	NK	Mixed
ACACA	ses_cd:is_ti	0.00518022	ns	0.847488	0.986794	T/ILC	Other T/ILC	NK	Mixed
CERS2	ses_cd:is_ti	-0.00867757	ns	0.847717	0.986794	T/ILC	Other T/ILC	NK	Mixed
PMS2	ses_cd:is_ti	-0.00686194	ns	0.847743	0.986794	T/ILC	Other T/ILC	NK	Mixed
MCCC1	ses_cd:is_ti	-0.00540468	ns	0.847909	0.986794	T/ILC	Other T/ILC	NK	Mixed
GTSE1	ses_cd:is_ti	0.0174971	ns	0.848036	0.986794	T/ILC	Other T/ILC	NK	Mixed
ATG2A	ses_cd:is_ti	0.0096807	ns	0.848085	0.986794	T/ILC	Other T/ILC	NK	Mixed
AP3S2	ses_cd:is_ti	-0.00948476	ns	0.848196	0.986794	T/ILC	Other T/ILC	NK	Mixed
HP1BP3	ses_cd:is_ti	0.00370384	ns	0.848244	0.986794	T/ILC	Other T/ILC	NK	Mixed
AC004253.1	ses_cd:is_ti	-0.0100834	ns	0.84827	0.986794	T/ILC	Other T/ILC	NK	Mixed
TALDO1	ses_cd:is_ti	0.00592777	ns	0.848479	0.986794	T/ILC	Other T/ILC	NK	Mixed
WBP4	ses_cd:is_ti	-0.00595131	ns	0.848548	0.986794	T/ILC	Other T/ILC	NK	Mixed
RIPK3	ses_cd:is_ti	-0.0103113	ns	0.848712	0.986794	T/ILC	Other T/ILC	NK	Mixed
RAD50	ses_cd:is_ti	-0.0114948	ns	0.849091	0.986794	T/ILC	Other T/ILC	NK	Mixed
AF107885.2	ses_cd:is_ti	-0.0116257	ns	0.849104	0.986794	T/ILC	Other T/ILC	NK	Mixed
ZMAT1	ses_cd:is_ti	0.0091061	ns	0.849122	0.986794	T/ILC	Other T/ILC	NK	Mixed
NDUFB1	ses_cd:is_ti	-0.00635311	ns	0.849154	0.986794	T/ILC	Other T/ILC	NK	Mixed
PEX3	ses_cd:is_ti	-0.00638361	ns	0.849162	0.986794	T/ILC	Other T/ILC	NK	Mixed
PLEKHM1	ses_cd:is_ti	-0.00716402	ns	0.849181	0.986794	T/ILC	Other T/ILC	NK	Mixed
SH3YL1	ses_cd:is_ti	-0.00939436	ns	0.849197	0.986794	T/ILC	Other T/ILC	NK	Mixed
AC093152.1	ses_cd:is_ti	-0.00895726	ns	0.849416	0.986794	T/ILC	Other T/ILC	NK	Mixed
UBN2	ses_cd:is_ti	-0.00679392	ns	0.849485	0.986794	T/ILC	Other T/ILC	NK	Mixed
ODC1	ses_cd:is_ti	0.0104635	ns	0.849588	0.986794	T/ILC	Other T/ILC	NK	Mixed
FMO5	ses_cd:is_ti	0.0129464	ns	0.84982	0.986794	T/ILC	Other T/ILC	NK	Mixed
ARL6IP4	ses_cd:is_ti	-0.00442431	ns	0.849853	0.986794	T/ILC	Other T/ILC	NK	Mixed
LTN1	ses_cd:is_ti	-0.00495908	ns	0.849892	0.986794	T/ILC	Other T/ILC	NK	Mixed
PLPP5	ses_cd:is_ti	-0.00863115	ns	0.849896	0.986794	T/ILC	Other T/ILC	NK	Mixed
SNAP47	ses_cd:is_ti	-0.00838094	ns	0.84992	0.986794	T/ILC	Other T/ILC	NK	Mixed
RSL24D1	ses_cd:is_ti	-0.00526697	ns	0.850092	0.986794	T/ILC	Other T/ILC	NK	Mixed
SLC39A14	ses_cd:is_ti	-0.0129556	ns	0.850164	0.986794	T/ILC	Other T/ILC	NK	Mixed
MOB1B	ses_cd:is_ti	0.00721472	ns	0.850213	0.986794	T/ILC	Other T/ILC	NK	Mixed
AC009690.2	ses_cd:is_ti	0.00893182	ns	0.850444	0.986794	T/ILC	Other T/ILC	NK	Mixed
FBL	ses_cd:is_ti	0.00629927	ns	0.850458	0.986794	T/ILC	Other T/ILC	NK	Mixed
PLCG1	ses_cd:is_ti	0.00942142	ns	0.85055	0.986794	T/ILC	Other T/ILC	NK	Mixed
DIRC3	ses_cd:is_ti	0.0127178	ns	0.850725	0.986794	T/ILC	Other T/ILC	NK	Mixed
UBXN2B	ses_cd:is_ti	-0.0058134	ns	0.850791	0.986794	T/ILC	Other T/ILC	NK	Mixed
GOLGA8R	ses_cd:is_ti	0.00933876	ns	0.850812	0.986794	T/ILC	Other T/ILC	NK	Mixed
DNM1L	ses_cd:is_ti	0.00471658	ns	0.850952	0.986794	T/ILC	Other T/ILC	NK	Mixed
ANKRA2	ses_cd:is_ti	-0.00756192	ns	0.851029	0.986794	T/ILC	Other T/ILC	NK	Mixed
KLC2	ses_cd:is_ti	-0.0117663	ns	0.851046	0.986794	T/ILC	Other T/ILC	NK	Mixed
PPP1R10	ses_cd:is_ti	0.00524231	ns	0.851098	0.986794	T/ILC	Other T/ILC	NK	Mixed
AP2B1	ses_cd:is_ti	-0.00399474	ns	0.851273	0.986794	T/ILC	Other T/ILC	NK	Mixed
WHRN	ses_cd:is_ti	-0.0134771	ns	0.851277	0.986794	T/ILC	Other T/ILC	NK	Mixed
TBC1D22A	ses_cd:is_ti	0.00372473	ns	0.851291	0.986794	T/ILC	Other T/ILC	NK	Mixed
MAPK12	ses_cd:is_ti	-0.01282	ns	0.851394	0.986794	T/ILC	Other T/ILC	NK	Mixed
ELOVL6	ses_cd:is_ti	0.00698022	ns	0.851477	0.986794	T/ILC	Other T/ILC	NK	Mixed
AC027097.1	ses_cd:is_ti	0.00875881	ns	0.851504	0.986794	T/ILC	Other T/ILC	NK	Mixed
RFC2	ses_cd:is_ti	-0.00663774	ns	0.851717	0.986794	T/ILC	Other T/ILC	NK	Mixed
MX1	ses_cd:is_ti	-0.0110582	ns	0.851941	0.986794	T/ILC	Other T/ILC	NK	Mixed
RAD21	ses_cd:is_ti	-0.00477089	ns	0.851984	0.986794	T/ILC	Other T/ILC	NK	Mixed
MTO1	ses_cd:is_ti	0.00643522	ns	0.851991	0.986794	T/ILC	Other T/ILC	NK	Mixed
MRPL36	ses_cd:is_ti	0.00853129	ns	0.852028	0.986794	T/ILC	Other T/ILC	NK	Mixed
MEF2C	ses_cd:is_ti	0.0122765	ns	0.852094	0.986794	T/ILC	Other T/ILC	NK	Mixed
RIOK2	ses_cd:is_ti	-0.00613782	ns	0.852096	0.986794	T/ILC	Other T/ILC	NK	Mixed
TNRC6B	ses_cd:is_ti	0.00409577	ns	0.852302	0.986794	T/ILC	Other T/ILC	NK	Mixed
SLC26A5	ses_cd:is_ti	0.0113498	ns	0.852331	0.986794	T/ILC	Other T/ILC	NK	Mixed
PA2G4	ses_cd:is_ti	0.00426774	ns	0.852374	0.986794	T/ILC	Other T/ILC	NK	Mixed
SMARCE1	ses_cd:is_ti	0.00570173	ns	0.852383	0.986794	T/ILC	Other T/ILC	NK	Mixed
CDK7	ses_cd:is_ti	-0.00756697	ns	0.852434	0.986794	T/ILC	Other T/ILC	NK	Mixed
NFIL3	ses_cd:is_ti	0.00983987	ns	0.852476	0.986794	T/ILC	Other T/ILC	NK	Mixed
AL138724.1	ses_cd:is_ti	-0.0110924	ns	0.852566	0.986794	T/ILC	Other T/ILC	NK	Mixed
LINC01376	ses_cd:is_ti	-0.0115219	ns	0.852588	0.986794	T/ILC	Other T/ILC	NK	Mixed
CEP162	ses_cd:is_ti	0.00777162	ns	0.852605	0.986794	T/ILC	Other T/ILC	NK	Mixed
ABCC4	ses_cd:is_ti	0.00861511	ns	0.852727	0.986794	T/ILC	Other T/ILC	NK	Mixed
DNAJC16	ses_cd:is_ti	0.00672662	ns	0.852729	0.986794	T/ILC	Other T/ILC	NK	Mixed
AC004687.1	ses_cd:is_ti	0.00448161	ns	0.852821	0.986794	T/ILC	Other T/ILC	NK	Mixed
CLEC16A	ses_cd:is_ti	0.00587019	ns	0.852924	0.986794	T/ILC	Other T/ILC	NK	Mixed
ING1	ses_cd:is_ti	0.00856097	ns	0.852961	0.986794	T/ILC	Other T/ILC	NK	Mixed
NDUFV2-AS1	ses_cd:is_ti	-0.00859934	ns	0.853145	0.986794	T/ILC	Other T/ILC	NK	Mixed
LINC02062	ses_cd:is_ti	0.0091769	ns	0.853149	0.986794	T/ILC	Other T/ILC	NK	Mixed
LEPR	ses_cd:is_ti	-0.011617	ns	0.853209	0.986794	T/ILC	Other T/ILC	NK	Mixed
ZNF133	ses_cd:is_ti	0.00903539	ns	0.85324	0.986794	T/ILC	Other T/ILC	NK	Mixed
SMU1	ses_cd:is_ti	-0.0054701	ns	0.85328	0.986794	T/ILC	Other T/ILC	NK	Mixed
AKAP17A	ses_cd:is_ti	0.00782702	ns	0.853281	0.986794	T/ILC	Other T/ILC	NK	Mixed
GALM	ses_cd:is_ti	0.00916924	ns	0.853538	0.986979	T/ILC	Other T/ILC	NK	Mixed
C19orf53	ses_cd:is_ti	-0.00463097	ns	0.853605	0.986979	T/ILC	Other T/ILC	NK	Mixed
PSIP1	ses_cd:is_ti	0.00461211	ns	0.854004	0.987252	T/ILC	Other T/ILC	NK	Mixed
ADAM9	ses_cd:is_ti	0.013705	ns	0.854011	0.987252	T/ILC	Other T/ILC	NK	Mixed
NOP56	ses_cd:is_ti	0.00672259	ns	0.854089	0.987252	T/ILC	Other T/ILC	NK	Mixed
FARSA	ses_cd:is_ti	0.00620672	ns	0.854267	0.987316	T/ILC	Other T/ILC	NK	Mixed
CD44-AS1	ses_cd:is_ti	0.011957	ns	0.854308	0.987316	T/ILC	Other T/ILC	NK	Mixed
PDHB	ses_cd:is_ti	0.00609185	ns	0.854469	0.987336	T/ILC	Other T/ILC	NK	Mixed
DCTN6	ses_cd:is_ti	-0.00770337	ns	0.854526	0.987336	T/ILC	Other T/ILC	NK	Mixed
CYSLTR1	ses_cd:is_ti	-0.00937528	ns	0.854662	0.987336	T/ILC	Other T/ILC	NK	Mixed
ZPR1	ses_cd:is_ti	-0.00808941	ns	0.855084	0.987336	T/ILC	Other T/ILC	NK	Mixed
BOD1L1	ses_cd:is_ti	0.00451964	ns	0.855137	0.987336	T/ILC	Other T/ILC	NK	Mixed
LINC00469	ses_cd:is_ti	-0.0111547	ns	0.855255	0.987336	T/ILC	Other T/ILC	NK	Mixed
AP006621.3	ses_cd:is_ti	0.00805274	ns	0.855371	0.987336	T/ILC	Other T/ILC	NK	Mixed
RPRD2	ses_cd:is_ti	0.00434375	ns	0.855385	0.987336	T/ILC	Other T/ILC	NK	Mixed
MPV17L2	ses_cd:is_ti	-0.0109773	ns	0.855445	0.987336	T/ILC	Other T/ILC	NK	Mixed
SAP30BP	ses_cd:is_ti	-0.00481114	ns	0.855571	0.987336	T/ILC	Other T/ILC	NK	Mixed
AHR	ses_cd:is_ti	-0.013272	ns	0.855713	0.987336	T/ILC	Other T/ILC	NK	Mixed
PLPBP	ses_cd:is_ti	0.00533023	ns	0.855769	0.987336	T/ILC	Other T/ILC	NK	Mixed
NFYB	ses_cd:is_ti	-0.00688665	ns	0.855966	0.987336	T/ILC	Other T/ILC	NK	Mixed
RPUSD2	ses_cd:is_ti	-0.00910451	ns	0.856166	0.987336	T/ILC	Other T/ILC	NK	Mixed
ATP8A2	ses_cd:is_ti	-0.0124373	ns	0.85632	0.987336	T/ILC	Other T/ILC	NK	Mixed
ATP2B1-AS1	ses_cd:is_ti	-0.00889101	ns	0.856369	0.987336	T/ILC	Other T/ILC	NK	Mixed
NCF1	ses_cd:is_ti	-0.00854273	ns	0.856432	0.987336	T/ILC	Other T/ILC	NK	Mixed
AL139246.5	ses_cd:is_ti	0.00924224	ns	0.857068	0.987336	T/ILC	Other T/ILC	NK	Mixed
TSC1	ses_cd:is_ti	0.00728324	ns	0.857069	0.987336	T/ILC	Other T/ILC	NK	Mixed
VAV3	ses_cd:is_ti	0.00456137	ns	0.857081	0.987336	T/ILC	Other T/ILC	NK	Mixed
ACOXL	ses_cd:is_ti	0.0163061	ns	0.857201	0.987336	T/ILC	Other T/ILC	NK	Mixed
CHD6	ses_cd:is_ti	-0.00394674	ns	0.85748	0.987336	T/ILC	Other T/ILC	NK	Mixed
EXOC6	ses_cd:is_ti	0.00503924	ns	0.857577	0.987336	T/ILC	Other T/ILC	NK	Mixed
LRIG1	ses_cd:is_ti	0.0118548	ns	0.857643	0.987336	T/ILC	Other T/ILC	NK	Mixed
ALG13-AS1	ses_cd:is_ti	0.00900667	ns	0.857724	0.987336	T/ILC	Other T/ILC	NK	Mixed
HSF5	ses_cd:is_ti	-0.00991808	ns	0.857751	0.987336	T/ILC	Other T/ILC	NK	Mixed
MORN2	ses_cd:is_ti	-0.0106294	ns	0.85782	0.987336	T/ILC	Other T/ILC	NK	Mixed
AL050341.2	ses_cd:is_ti	0.0115714	ns	0.857839	0.987336	T/ILC	Other T/ILC	NK	Mixed
TNFRSF14-AS1	ses_cd:is_ti	-0.0101088	ns	0.857863	0.987336	T/ILC	Other T/ILC	NK	Mixed
TBP	ses_cd:is_ti	-0.00719293	ns	0.857925	0.987336	T/ILC	Other T/ILC	NK	Mixed
NMNAT1	ses_cd:is_ti	-0.00796549	ns	0.857927	0.987336	T/ILC	Other T/ILC	NK	Mixed
USP11	ses_cd:is_ti	0.00652946	ns	0.857985	0.987336	T/ILC	Other T/ILC	NK	Mixed
KRR1	ses_cd:is_ti	-0.00446758	ns	0.85803	0.987336	T/ILC	Other T/ILC	NK	Mixed
AIFM1	ses_cd:is_ti	-0.00608222	ns	0.858066	0.987336	T/ILC	Other T/ILC	NK	Mixed
IFI27L2	ses_cd:is_ti	-0.00779831	ns	0.858129	0.987336	T/ILC	Other T/ILC	NK	Mixed
RBMS1	ses_cd:is_ti	0.00333568	ns	0.858134	0.987336	T/ILC	Other T/ILC	NK	Mixed
B2M	ses_cd:is_ti	0.00393202	ns	0.858205	0.987336	T/ILC	Other T/ILC	NK	Mixed
SAYSD1	ses_cd:is_ti	0.00792426	ns	0.858229	0.987336	T/ILC	Other T/ILC	NK	Mixed
NFS1	ses_cd:is_ti	-0.00845018	ns	0.858293	0.987336	T/ILC	Other T/ILC	NK	Mixed
PSMD9	ses_cd:is_ti	-0.0100549	ns	0.858388	0.987336	T/ILC	Other T/ILC	NK	Mixed
GPR34	ses_cd:is_ti	-0.0111614	ns	0.858391	0.987336	T/ILC	Other T/ILC	NK	Mixed
TOP1	ses_cd:is_ti	0.00391212	ns	0.858414	0.987336	T/ILC	Other T/ILC	NK	Mixed
MAPK6	ses_cd:is_ti	-0.00599226	ns	0.858601	0.987336	T/ILC	Other T/ILC	NK	Mixed
EPS8L2	ses_cd:is_ti	-0.0108455	ns	0.858651	0.987336	T/ILC	Other T/ILC	NK	Mixed
PLOD3	ses_cd:is_ti	0.0087257	ns	0.858685	0.987336	T/ILC	Other T/ILC	NK	Mixed
HOMER1	ses_cd:is_ti	-0.0105938	ns	0.858909	0.987336	T/ILC	Other T/ILC	NK	Mixed
TYW1	ses_cd:is_ti	0.00509703	ns	0.858938	0.987336	T/ILC	Other T/ILC	NK	Mixed
MORC3	ses_cd:is_ti	-0.00442937	ns	0.858974	0.987336	T/ILC	Other T/ILC	NK	Mixed
PRMT7	ses_cd:is_ti	-0.00603024	ns	0.858979	0.987336	T/ILC	Other T/ILC	NK	Mixed
ATP1B3	ses_cd:is_ti	0.00761391	ns	0.85918	0.987336	T/ILC	Other T/ILC	NK	Mixed
SLC25A40	ses_cd:is_ti	0.00655722	ns	0.859232	0.987336	T/ILC	Other T/ILC	NK	Mixed
SPTSSB	ses_cd:is_ti	0.0141187	ns	0.859307	0.987336	T/ILC	Other T/ILC	NK	Mixed
CYB5R1	ses_cd:is_ti	-0.00824969	ns	0.859464	0.987336	T/ILC	Other T/ILC	NK	Mixed
RAB11FIP4	ses_cd:is_ti	0.00865677	ns	0.859478	0.987336	T/ILC	Other T/ILC	NK	Mixed
MLLT10	ses_cd:is_ti	0.00498144	ns	0.859509	0.987336	T/ILC	Other T/ILC	NK	Mixed
TMA7	ses_cd:is_ti	-0.00414466	ns	0.859575	0.987336	T/ILC	Other T/ILC	NK	Mixed
SPAG9	ses_cd:is_ti	0.00483515	ns	0.859609	0.987336	T/ILC	Other T/ILC	NK	Mixed
KLHL24	ses_cd:is_ti	-0.00642086	ns	0.859643	0.987336	T/ILC	Other T/ILC	NK	Mixed
Z94721.1	ses_cd:is_ti	0.00933948	ns	0.859661	0.987336	T/ILC	Other T/ILC	NK	Mixed
AZI2	ses_cd:is_ti	0.00594496	ns	0.859708	0.987336	T/ILC	Other T/ILC	NK	Mixed
RAD1	ses_cd:is_ti	0.00738801	ns	0.859765	0.987336	T/ILC	Other T/ILC	NK	Mixed
DGKD	ses_cd:is_ti	-0.00612149	ns	0.859794	0.987336	T/ILC	Other T/ILC	NK	Mixed
AC001226.2	ses_cd:is_ti	0.00732811	ns	0.85996	0.987336	T/ILC	Other T/ILC	NK	Mixed
NFATC2	ses_cd:is_ti	0.00463729	ns	0.860022	0.987336	T/ILC	Other T/ILC	NK	Mixed
ZKSCAN3	ses_cd:is_ti	0.0102838	ns	0.860079	0.987336	T/ILC	Other T/ILC	NK	Mixed
AC034195.1	ses_cd:is_ti	-0.0172853	ns	0.860154	0.987336	T/ILC	Other T/ILC	NK	Mixed
C6orf47	ses_cd:is_ti	-0.00759475	ns	0.860181	0.987336	T/ILC	Other T/ILC	NK	Mixed
CARD19	ses_cd:is_ti	-0.0077417	ns	0.860192	0.987336	T/ILC	Other T/ILC	NK	Mixed
ACACB	ses_cd:is_ti	-0.0107739	ns	0.860234	0.987336	T/ILC	Other T/ILC	NK	Mixed
BSDC1	ses_cd:is_ti	0.00563942	ns	0.860239	0.987336	T/ILC	Other T/ILC	NK	Mixed
MOB1A	ses_cd:is_ti	0.00426646	ns	0.86025	0.987336	T/ILC	Other T/ILC	NK	Mixed
NUCB2	ses_cd:is_ti	0.0052895	ns	0.860264	0.987336	T/ILC	Other T/ILC	NK	Mixed
UBTD2	ses_cd:is_ti	-0.00888604	ns	0.860331	0.987336	T/ILC	Other T/ILC	NK	Mixed
CENPQ	ses_cd:is_ti	0.008919	ns	0.860413	0.987336	T/ILC	Other T/ILC	NK	Mixed
FICD	ses_cd:is_ti	0.00908164	ns	0.860545	0.987355	T/ILC	Other T/ILC	NK	Mixed
SH3GLB2	ses_cd:is_ti	0.00753779	ns	0.860641	0.987355	T/ILC	Other T/ILC	NK	Mixed
PHF12	ses_cd:is_ti	0.00531356	ns	0.860676	0.987355	T/ILC	Other T/ILC	NK	Mixed
MIR3142HG	ses_cd:is_ti	0.0116903	ns	0.860899	0.987516	T/ILC	Other T/ILC	NK	Mixed
RBBP5	ses_cd:is_ti	-0.00719358	ns	0.861121	0.987535	T/ILC	Other T/ILC	NK	Mixed
GNB1	ses_cd:is_ti	0.00323005	ns	0.861207	0.987535	T/ILC	Other T/ILC	NK	Mixed
HOXB-AS1	ses_cd:is_ti	-0.0105704	ns	0.861256	0.987535	T/ILC	Other T/ILC	NK	Mixed
DCTPP1	ses_cd:is_ti	-0.00821917	ns	0.861364	0.987535	T/ILC	Other T/ILC	NK	Mixed
ZNF626	ses_cd:is_ti	-0.0081827	ns	0.861465	0.987535	T/ILC	Other T/ILC	NK	Mixed
PTGDS	ses_cd:is_ti	-0.0209363	ns	0.861905	0.987535	T/ILC	Other T/ILC	NK	Mixed
CELSR1	ses_cd:is_ti	-0.0116131	ns	0.861945	0.987535	T/ILC	Other T/ILC	NK	Mixed
CYTH3	ses_cd:is_ti	-0.00870277	ns	0.862011	0.987535	T/ILC	Other T/ILC	NK	Mixed
AC002310.1	ses_cd:is_ti	0.00935972	ns	0.862022	0.987535	T/ILC	Other T/ILC	NK	Mixed
GMPR2	ses_cd:is_ti	-0.00698092	ns	0.862091	0.987535	T/ILC	Other T/ILC	NK	Mixed
C12orf73	ses_cd:is_ti	-0.00795327	ns	0.862091	0.987535	T/ILC	Other T/ILC	NK	Mixed
MAP7	ses_cd:is_ti	0.0165533	ns	0.862118	0.987535	T/ILC	Other T/ILC	NK	Mixed
AC016065.1	ses_cd:is_ti	-0.00959099	ns	0.862126	0.987535	T/ILC	Other T/ILC	NK	Mixed
TTC14	ses_cd:is_ti	0.00373877	ns	0.862185	0.987535	T/ILC	Other T/ILC	NK	Mixed
CDC37	ses_cd:is_ti	-0.00423015	ns	0.862195	0.987535	T/ILC	Other T/ILC	NK	Mixed
ELOB	ses_cd:is_ti	0.00423208	ns	0.862232	0.987535	T/ILC	Other T/ILC	NK	Mixed
TERF2	ses_cd:is_ti	-0.00670475	ns	0.862374	0.987572	T/ILC	Other T/ILC	NK	Mixed
NETO2	ses_cd:is_ti	0.0146928	ns	0.862428	0.987572	T/ILC	Other T/ILC	NK	Mixed
RSRC1	ses_cd:is_ti	-0.0041462	ns	0.862593	0.987666	T/ILC	Other T/ILC	NK	Mixed
RFT1	ses_cd:is_ti	-0.00726155	ns	0.862765	0.987768	T/ILC	Other T/ILC	NK	Mixed
FER	ses_cd:is_ti	0.00602991	ns	0.863049	0.988	T/ILC	Other T/ILC	NK	Mixed
FRS2	ses_cd:is_ti	0.00493832	ns	0.863273	0.988014	T/ILC	Other T/ILC	NK	Mixed
SLC39A1	ses_cd:is_ti	0.00792649	ns	0.86342	0.988014	T/ILC	Other T/ILC	NK	Mixed
ARL14EP	ses_cd:is_ti	-0.00491553	ns	0.86344	0.988014	T/ILC	Other T/ILC	NK	Mixed
LMBRD2	ses_cd:is_ti	-0.00579255	ns	0.863535	0.988014	T/ILC	Other T/ILC	NK	Mixed
ADD1	ses_cd:is_ti	-0.00351935	ns	0.863636	0.988014	T/ILC	Other T/ILC	NK	Mixed
C4orf48	ses_cd:is_ti	0.00918662	ns	0.863748	0.988014	T/ILC	Other T/ILC	NK	Mixed
MAP1LC3A	ses_cd:is_ti	-0.010147	ns	0.863775	0.988014	T/ILC	Other T/ILC	NK	Mixed
ECHDC2	ses_cd:is_ti	0.012636	ns	0.863871	0.988014	T/ILC	Other T/ILC	NK	Mixed
JTB	ses_cd:is_ti	0.00476286	ns	0.863902	0.988014	T/ILC	Other T/ILC	NK	Mixed
UMAD1	ses_cd:is_ti	-0.00467462	ns	0.864286	0.988014	T/ILC	Other T/ILC	NK	Mixed
LPP	ses_cd:is_ti	0.00400557	ns	0.864309	0.988014	T/ILC	Other T/ILC	NK	Mixed
ZNHIT3	ses_cd:is_ti	0.00603847	ns	0.864474	0.988014	T/ILC	Other T/ILC	NK	Mixed
KLHDC3	ses_cd:is_ti	-0.00777483	ns	0.86452	0.988014	T/ILC	Other T/ILC	NK	Mixed
MFSD13A	ses_cd:is_ti	-0.00860674	ns	0.864534	0.988014	T/ILC	Other T/ILC	NK	Mixed
TMBIM6	ses_cd:is_ti	0.00436026	ns	0.86465	0.988014	T/ILC	Other T/ILC	NK	Mixed
NDUFB9	ses_cd:is_ti	-0.00555076	ns	0.864678	0.988014	T/ILC	Other T/ILC	NK	Mixed
NAA16	ses_cd:is_ti	-0.00405183	ns	0.864834	0.988014	T/ILC	Other T/ILC	NK	Mixed
DNAJC18	ses_cd:is_ti	0.0104539	ns	0.864859	0.988014	T/ILC	Other T/ILC	NK	Mixed
TOP2A	ses_cd:is_ti	-0.0201289	ns	0.864888	0.988014	T/ILC	Other T/ILC	NK	Mixed
FCF1	ses_cd:is_ti	-0.00796897	ns	0.864967	0.988014	T/ILC	Other T/ILC	NK	Mixed
AL353622.1	ses_cd:is_ti	-0.00863957	ns	0.864986	0.988014	T/ILC	Other T/ILC	NK	Mixed
S100A8	ses_cd:is_ti	-0.0186363	ns	0.865036	0.988014	T/ILC	Other T/ILC	NK	Mixed
EGR1	ses_cd:is_ti	-0.0158299	ns	0.865075	0.988014	T/ILC	Other T/ILC	NK	Mixed
PPARGC1B	ses_cd:is_ti	0.0113241	ns	0.865104	0.988014	T/ILC	Other T/ILC	NK	Mixed
CHAMP1	ses_cd:is_ti	-0.00774863	ns	0.86512	0.988014	T/ILC	Other T/ILC	NK	Mixed
TBC1D24	ses_cd:is_ti	-0.00927188	ns	0.865556	0.988122	T/ILC	Other T/ILC	NK	Mixed
URM1	ses_cd:is_ti	-0.0064146	ns	0.865558	0.988122	T/ILC	Other T/ILC	NK	Mixed
NANS	ses_cd:is_ti	-0.00672605	ns	0.865568	0.988122	T/ILC	Other T/ILC	NK	Mixed
CNPPD1	ses_cd:is_ti	-0.00626569	ns	0.865622	0.988122	T/ILC	Other T/ILC	NK	Mixed
CEMIP	ses_cd:is_ti	-0.00988778	ns	0.865626	0.988122	T/ILC	Other T/ILC	NK	Mixed
PIGP	ses_cd:is_ti	-0.00802487	ns	0.866613	0.988913	T/ILC	Other T/ILC	NK	Mixed
AC092338.2	ses_cd:is_ti	-0.00925937	ns	0.866687	0.988913	T/ILC	Other T/ILC	NK	Mixed
PSMB2	ses_cd:is_ti	-0.00489151	ns	0.866698	0.988913	T/ILC	Other T/ILC	NK	Mixed
CCNL1	ses_cd:is_ti	-0.004024	ns	0.866714	0.988913	T/ILC	Other T/ILC	NK	Mixed
CBX3	ses_cd:is_ti	-0.00385009	ns	0.86676	0.988913	T/ILC	Other T/ILC	NK	Mixed
GYG1	ses_cd:is_ti	0.00477528	ns	0.867004	0.988913	T/ILC	Other T/ILC	NK	Mixed
DDX21	ses_cd:is_ti	-0.0050297	ns	0.867015	0.988913	T/ILC	Other T/ILC	NK	Mixed
TRAPPC3	ses_cd:is_ti	0.00524784	ns	0.867053	0.988913	T/ILC	Other T/ILC	NK	Mixed
CCR7	ses_cd:is_ti	-0.0142994	ns	0.86706	0.988913	T/ILC	Other T/ILC	NK	Mixed
DLG3	ses_cd:is_ti	0.00804426	ns	0.86743	0.988925	T/ILC	Other T/ILC	NK	Mixed
MRPL37	ses_cd:is_ti	0.00717688	ns	0.867547	0.988925	T/ILC	Other T/ILC	NK	Mixed
GRIK4	ses_cd:is_ti	0.0162719	ns	0.867614	0.988925	T/ILC	Other T/ILC	NK	Mixed
PDCD6	ses_cd:is_ti	0.00365497	ns	0.867666	0.988925	T/ILC	Other T/ILC	NK	Mixed
POMZP3	ses_cd:is_ti	0.0077724	ns	0.867667	0.988925	T/ILC	Other T/ILC	NK	Mixed
BMS1	ses_cd:is_ti	-0.00555736	ns	0.867725	0.988925	T/ILC	Other T/ILC	NK	Mixed
COPB2	ses_cd:is_ti	-0.00434301	ns	0.867814	0.988925	T/ILC	Other T/ILC	NK	Mixed
ZNF160	ses_cd:is_ti	0.0044523	ns	0.867868	0.988925	T/ILC	Other T/ILC	NK	Mixed
SMIM20	ses_cd:is_ti	-0.0065812	ns	0.867887	0.988925	T/ILC	Other T/ILC	NK	Mixed
MYOT	ses_cd:is_ti	0.00918599	ns	0.867895	0.988925	T/ILC	Other T/ILC	NK	Mixed
AL357079.1	ses_cd:is_ti	-0.0108513	ns	0.868085	0.988932	T/ILC	Other T/ILC	NK	Mixed
HLA-DMA	ses_cd:is_ti	0.00978319	ns	0.868147	0.988932	T/ILC	Other T/ILC	NK	Mixed
NOP2	ses_cd:is_ti	0.0100604	ns	0.868148	0.988932	T/ILC	Other T/ILC	NK	Mixed
METTL5	ses_cd:is_ti	-0.00505044	ns	0.86828	0.988989	T/ILC	Other T/ILC	NK	Mixed
POGK	ses_cd:is_ti	-0.00595804	ns	0.868471	0.989022	T/ILC	Other T/ILC	NK	Mixed
MRPL14	ses_cd:is_ti	0.00548362	ns	0.868474	0.989022	T/ILC	Other T/ILC	NK	Mixed
MRPS35	ses_cd:is_ti	-0.00523026	ns	0.868647	0.989115	T/ILC	Other T/ILC	NK	Mixed
ERCC2	ses_cd:is_ti	0.00881514	ns	0.868841	0.989115	T/ILC	Other T/ILC	NK	Mixed
MIR181A2HG	ses_cd:is_ti	-0.0101955	ns	0.868917	0.989115	T/ILC	Other T/ILC	NK	Mixed
OSBPL8	ses_cd:is_ti	0.00337907	ns	0.868933	0.989115	T/ILC	Other T/ILC	NK	Mixed
AP000919.2	ses_cd:is_ti	0.00932887	ns	0.868972	0.989115	T/ILC	Other T/ILC	NK	Mixed
SLC12A9	ses_cd:is_ti	-0.00854326	ns	0.86905	0.989115	T/ILC	Other T/ILC	NK	Mixed
ZC3H3	ses_cd:is_ti	0.00706454	ns	0.869566	0.989151	T/ILC	Other T/ILC	NK	Mixed
LDHB	ses_cd:is_ti	0.00516954	ns	0.869669	0.989151	T/ILC	Other T/ILC	NK	Mixed
LIPE	ses_cd:is_ti	-0.00752987	ns	0.870087	0.989151	T/ILC	Other T/ILC	NK	Mixed
SLC51A	ses_cd:is_ti	-0.00991444	ns	0.870131	0.989151	T/ILC	Other T/ILC	NK	Mixed
OSBPL2	ses_cd:is_ti	0.00585132	ns	0.870267	0.989151	T/ILC	Other T/ILC	NK	Mixed
REL	ses_cd:is_ti	-0.00468412	ns	0.870421	0.989151	T/ILC	Other T/ILC	NK	Mixed
S1PR1	ses_cd:is_ti	0.0108373	ns	0.870651	0.989151	T/ILC	Other T/ILC	NK	Mixed
PTPN12	ses_cd:is_ti	0.00438059	ns	0.870779	0.989151	T/ILC	Other T/ILC	NK	Mixed
MDN1	ses_cd:is_ti	0.0049378	ns	0.87084	0.989151	T/ILC	Other T/ILC	NK	Mixed
RBM6	ses_cd:is_ti	-0.00387446	ns	0.870861	0.989151	T/ILC	Other T/ILC	NK	Mixed
DECR1	ses_cd:is_ti	-0.00388796	ns	0.870896	0.989151	T/ILC	Other T/ILC	NK	Mixed
LEKR1	ses_cd:is_ti	0.0124	ns	0.871066	0.989151	T/ILC	Other T/ILC	NK	Mixed
RIOK3	ses_cd:is_ti	0.00523685	ns	0.871112	0.989151	T/ILC	Other T/ILC	NK	Mixed
RILPL1	ses_cd:is_ti	-0.00838672	ns	0.871174	0.989151	T/ILC	Other T/ILC	NK	Mixed
THOC1	ses_cd:is_ti	0.00418295	ns	0.871193	0.989151	T/ILC	Other T/ILC	NK	Mixed
KLHL9	ses_cd:is_ti	-0.00634947	ns	0.871224	0.989151	T/ILC	Other T/ILC	NK	Mixed
ILF2	ses_cd:is_ti	0.00504558	ns	0.871337	0.989151	T/ILC	Other T/ILC	NK	Mixed
AC023389.1	ses_cd:is_ti	-0.00794314	ns	0.871354	0.989151	T/ILC	Other T/ILC	NK	Mixed
ZNHIT6	ses_cd:is_ti	0.00427298	ns	0.871366	0.989151	T/ILC	Other T/ILC	NK	Mixed
FAM43A	ses_cd:is_ti	-0.0082445	ns	0.87149	0.989151	T/ILC	Other T/ILC	NK	Mixed
DCBLD1	ses_cd:is_ti	0.00872458	ns	0.871531	0.989151	T/ILC	Other T/ILC	NK	Mixed
NCBP3	ses_cd:is_ti	0.00497015	ns	0.871576	0.989151	T/ILC	Other T/ILC	NK	Mixed
CLINT1	ses_cd:is_ti	0.00418184	ns	0.871709	0.989151	T/ILC	Other T/ILC	NK	Mixed
ACAA1	ses_cd:is_ti	-0.00599377	ns	0.871767	0.989151	T/ILC	Other T/ILC	NK	Mixed
MVB12A	ses_cd:is_ti	-0.00688618	ns	0.87197	0.989151	T/ILC	Other T/ILC	NK	Mixed
TPK1	ses_cd:is_ti	-0.00701726	ns	0.87197	0.989151	T/ILC	Other T/ILC	NK	Mixed
ESD	ses_cd:is_ti	0.007237	ns	0.872115	0.989151	T/ILC	Other T/ILC	NK	Mixed
NAV2	ses_cd:is_ti	-0.0129245	ns	0.872119	0.989151	T/ILC	Other T/ILC	NK	Mixed
PPP2CA	ses_cd:is_ti	-0.00461334	ns	0.872215	0.989151	T/ILC	Other T/ILC	NK	Mixed
ZAP70	ses_cd:is_ti	0.00442958	ns	0.872234	0.989151	T/ILC	Other T/ILC	NK	Mixed
NDUFB3	ses_cd:is_ti	0.00460045	ns	0.872246	0.989151	T/ILC	Other T/ILC	NK	Mixed
ATP13A2	ses_cd:is_ti	0.00758251	ns	0.872277	0.989151	T/ILC	Other T/ILC	NK	Mixed
RANBP17	ses_cd:is_ti	0.0143579	ns	0.872312	0.989151	T/ILC	Other T/ILC	NK	Mixed
DOLK	ses_cd:is_ti	0.00867255	ns	0.872355	0.989151	T/ILC	Other T/ILC	NK	Mixed
ZBTB6	ses_cd:is_ti	0.00800496	ns	0.872413	0.989151	T/ILC	Other T/ILC	NK	Mixed
GTF2F1	ses_cd:is_ti	-0.00630313	ns	0.872445	0.989151	T/ILC	Other T/ILC	NK	Mixed
USP47	ses_cd:is_ti	-0.00368809	ns	0.872761	0.989151	T/ILC	Other T/ILC	NK	Mixed
CTSS	ses_cd:is_ti	-0.00652771	ns	0.872766	0.989151	T/ILC	Other T/ILC	NK	Mixed
PNPO	ses_cd:is_ti	-0.00838366	ns	0.872777	0.989151	T/ILC	Other T/ILC	NK	Mixed
LINC02211	ses_cd:is_ti	0.0165687	ns	0.872797	0.989151	T/ILC	Other T/ILC	NK	Mixed
SDHAF4	ses_cd:is_ti	0.00703595	ns	0.872845	0.989151	T/ILC	Other T/ILC	NK	Mixed
LINC00921	ses_cd:is_ti	-0.00930902	ns	0.872848	0.989151	T/ILC	Other T/ILC	NK	Mixed
VWA5A	ses_cd:is_ti	0.00942837	ns	0.872863	0.989151	T/ILC	Other T/ILC	NK	Mixed
RALY	ses_cd:is_ti	0.00334497	ns	0.8729	0.989151	T/ILC	Other T/ILC	NK	Mixed
POP7	ses_cd:is_ti	-0.00707068	ns	0.872919	0.989151	T/ILC	Other T/ILC	NK	Mixed
DTD1	ses_cd:is_ti	-0.00679801	ns	0.872945	0.989151	T/ILC	Other T/ILC	NK	Mixed
WDR13	ses_cd:is_ti	-0.00754688	ns	0.873051	0.989151	T/ILC	Other T/ILC	NK	Mixed
OXSM	ses_cd:is_ti	-0.00789694	ns	0.87307	0.989151	T/ILC	Other T/ILC	NK	Mixed
CTSC	ses_cd:is_ti	0.00313502	ns	0.873146	0.989151	T/ILC	Other T/ILC	NK	Mixed
NUDT21	ses_cd:is_ti	-0.0049322	ns	0.873215	0.989151	T/ILC	Other T/ILC	NK	Mixed
PRKD2	ses_cd:is_ti	-0.00524969	ns	0.873303	0.989151	T/ILC	Other T/ILC	NK	Mixed
RANBP2	ses_cd:is_ti	0.00416582	ns	0.873409	0.989151	T/ILC	Other T/ILC	NK	Mixed
TMEM238	ses_cd:is_ti	0.00885231	ns	0.873523	0.989151	T/ILC	Other T/ILC	NK	Mixed
GCHFR	ses_cd:is_ti	0.00879855	ns	0.873539	0.989151	T/ILC	Other T/ILC	NK	Mixed
ZNF146	ses_cd:is_ti	-0.00440689	ns	0.873691	0.989151	T/ILC	Other T/ILC	NK	Mixed
IQCH-AS1	ses_cd:is_ti	0.00641148	ns	0.873696	0.989151	T/ILC	Other T/ILC	NK	Mixed
GALNT3	ses_cd:is_ti	0.0124589	ns	0.873993	0.989303	T/ILC	Other T/ILC	NK	Mixed
ZNF302	ses_cd:is_ti	-0.00762972	ns	0.874245	0.989303	T/ILC	Other T/ILC	NK	Mixed
CEP112	ses_cd:is_ti	-0.0123141	ns	0.874276	0.989303	T/ILC	Other T/ILC	NK	Mixed
ZNF691	ses_cd:is_ti	-0.00845933	ns	0.874303	0.989303	T/ILC	Other T/ILC	NK	Mixed
UBR4	ses_cd:is_ti	0.00465059	ns	0.874388	0.989303	T/ILC	Other T/ILC	NK	Mixed
SLC35F5	ses_cd:is_ti	0.00547738	ns	0.874408	0.989303	T/ILC	Other T/ILC	NK	Mixed
AC105339.3	ses_cd:is_ti	0.00843	ns	0.874412	0.989303	T/ILC	Other T/ILC	NK	Mixed
HINT2	ses_cd:is_ti	-0.00498912	ns	0.87449	0.989303	T/ILC	Other T/ILC	NK	Mixed
GLE1	ses_cd:is_ti	0.00522863	ns	0.874619	0.989305	T/ILC	Other T/ILC	NK	Mixed
HIST1H1B	ses_cd:is_ti	0.0180777	ns	0.874718	0.989305	T/ILC	Other T/ILC	NK	Mixed
PLCB1	ses_cd:is_ti	-0.00532329	ns	0.874739	0.989305	T/ILC	Other T/ILC	NK	Mixed
UBE3B	ses_cd:is_ti	-0.00548365	ns	0.874889	0.989381	T/ILC	Other T/ILC	NK	Mixed
SCRN3	ses_cd:is_ti	-0.00616792	ns	0.875091	0.98949	T/ILC	Other T/ILC	NK	Mixed
C9orf40	ses_cd:is_ti	0.00843157	ns	0.875223	0.98949	T/ILC	Other T/ILC	NK	Mixed
RHOQ	ses_cd:is_ti	-0.00398586	ns	0.875233	0.98949	T/ILC	Other T/ILC	NK	Mixed
ATXN2L	ses_cd:is_ti	-0.00467144	ns	0.875547	0.989609	T/ILC	Other T/ILC	NK	Mixed
CDS2	ses_cd:is_ti	-0.00455836	ns	0.875576	0.989609	T/ILC	Other T/ILC	NK	Mixed
FXYD5	ses_cd:is_ti	-0.0049937	ns	0.875585	0.989609	T/ILC	Other T/ILC	NK	Mixed
AL157786.1	ses_cd:is_ti	-0.0091305	ns	0.875718	0.989666	T/ILC	Other T/ILC	NK	Mixed
IRAK4	ses_cd:is_ti	-0.0035725	ns	0.87584	0.98971	T/ILC	Other T/ILC	NK	Mixed
MPZL1	ses_cd:is_ti	-0.0107332	ns	0.875933	0.989723	T/ILC	Other T/ILC	NK	Mixed
AC104596.1	ses_cd:is_ti	0.0100288	ns	0.876137	0.989723	T/ILC	Other T/ILC	NK	Mixed
SCART1	ses_cd:is_ti	0.00992267	ns	0.876268	0.989723	T/ILC	Other T/ILC	NK	Mixed
ZNF318	ses_cd:is_ti	0.00771153	ns	0.876273	0.989723	T/ILC	Other T/ILC	NK	Mixed
TMED4	ses_cd:is_ti	-0.00403286	ns	0.876285	0.989723	T/ILC	Other T/ILC	NK	Mixed
NEK10	ses_cd:is_ti	0.00934274	ns	0.876346	0.989723	T/ILC	Other T/ILC	NK	Mixed
LOXL2	ses_cd:is_ti	0.00905539	ns	0.876558	0.989747	T/ILC	Other T/ILC	NK	Mixed
SBDS	ses_cd:is_ti	0.00598299	ns	0.876586	0.989747	T/ILC	Other T/ILC	NK	Mixed
RILPL2	ses_cd:is_ti	0.0060425	ns	0.876748	0.989747	T/ILC	Other T/ILC	NK	Mixed
RPS19BP1	ses_cd:is_ti	0.00439008	ns	0.876762	0.989747	T/ILC	Other T/ILC	NK	Mixed
GLMN	ses_cd:is_ti	-0.0041358	ns	0.87684	0.989747	T/ILC	Other T/ILC	NK	Mixed
AL357793.1	ses_cd:is_ti	0.012968	ns	0.876862	0.989747	T/ILC	Other T/ILC	NK	Mixed
BCLAF3	ses_cd:is_ti	-0.00646814	ns	0.877028	0.989772	T/ILC	Other T/ILC	NK	Mixed
C18orf25	ses_cd:is_ti	-0.00486226	ns	0.877048	0.989772	T/ILC	Other T/ILC	NK	Mixed
ZNF337-AS1	ses_cd:is_ti	-0.00797036	ns	0.877211	0.989862	T/ILC	Other T/ILC	NK	Mixed
POLQ	ses_cd:is_ti	-0.0127331	ns	0.877368	0.989917	T/ILC	Other T/ILC	NK	Mixed
SF3B2	ses_cd:is_ti	0.00375031	ns	0.877442	0.989917	T/ILC	Other T/ILC	NK	Mixed
CCNL2	ses_cd:is_ti	-0.00527494	ns	0.877507	0.989917	T/ILC	Other T/ILC	NK	Mixed
BANP	ses_cd:is_ti	0.00571829	ns	0.877639	0.989935	T/ILC	Other T/ILC	NK	Mixed
SLFN12	ses_cd:is_ti	-0.00577357	ns	0.877688	0.989935	T/ILC	Other T/ILC	NK	Mixed
AL591806.3	ses_cd:is_ti	-0.00832794	ns	0.877986	0.989977	T/ILC	Other T/ILC	NK	Mixed
WDR48	ses_cd:is_ti	-0.00562507	ns	0.877996	0.989977	T/ILC	Other T/ILC	NK	Mixed
CLSPN	ses_cd:is_ti	-0.0133173	ns	0.878016	0.989977	T/ILC	Other T/ILC	NK	Mixed
RBM38	ses_cd:is_ti	0.00588019	ns	0.878096	0.989977	T/ILC	Other T/ILC	NK	Mixed
LONRF3	ses_cd:is_ti	0.0093304	ns	0.878152	0.989977	T/ILC	Other T/ILC	NK	Mixed
PPIB	ses_cd:is_ti	0.00415829	ns	0.878538	0.989977	T/ILC	Other T/ILC	NK	Mixed
GRAMD1C	ses_cd:is_ti	0.0131702	ns	0.878567	0.989977	T/ILC	Other T/ILC	NK	Mixed
INTS2	ses_cd:is_ti	-0.00689895	ns	0.878579	0.989977	T/ILC	Other T/ILC	NK	Mixed
C12orf49	ses_cd:is_ti	0.00656017	ns	0.878632	0.989977	T/ILC	Other T/ILC	NK	Mixed
PATL2	ses_cd:is_ti	-0.00624442	ns	0.878794	0.989977	T/ILC	Other T/ILC	NK	Mixed
CAPN15	ses_cd:is_ti	-0.00832191	ns	0.878821	0.989977	T/ILC	Other T/ILC	NK	Mixed
JHY	ses_cd:is_ti	0.0119071	ns	0.878851	0.989977	T/ILC	Other T/ILC	NK	Mixed
AC012184.2	ses_cd:is_ti	-0.00927316	ns	0.878859	0.989977	T/ILC	Other T/ILC	NK	Mixed
SRM	ses_cd:is_ti	-0.00582251	ns	0.878983	0.989977	T/ILC	Other T/ILC	NK	Mixed
YPEL1	ses_cd:is_ti	-0.00496201	ns	0.879044	0.989977	T/ILC	Other T/ILC	NK	Mixed
ZNF513	ses_cd:is_ti	0.00841558	ns	0.879093	0.989977	T/ILC	Other T/ILC	NK	Mixed
NTMT1	ses_cd:is_ti	0.00701287	ns	0.879179	0.989977	T/ILC	Other T/ILC	NK	Mixed
ZSWIM4	ses_cd:is_ti	-0.00807398	ns	0.879411	0.989977	T/ILC	Other T/ILC	NK	Mixed
DLD	ses_cd:is_ti	0.00443929	ns	0.879489	0.989977	T/ILC	Other T/ILC	NK	Mixed
MTF2	ses_cd:is_ti	-0.00347368	ns	0.879646	0.989977	T/ILC	Other T/ILC	NK	Mixed
Z93241.1	ses_cd:is_ti	-0.0113228	ns	0.879734	0.989977	T/ILC	Other T/ILC	NK	Mixed
DET1	ses_cd:is_ti	-0.00770605	ns	0.879808	0.989977	T/ILC	Other T/ILC	NK	Mixed
AC013652.1	ses_cd:is_ti	-0.0127316	ns	0.879868	0.989977	T/ILC	Other T/ILC	NK	Mixed
SON	ses_cd:is_ti	-0.0027389	ns	0.879924	0.989977	T/ILC	Other T/ILC	NK	Mixed
MAPK7	ses_cd:is_ti	0.00861928	ns	0.879961	0.989977	T/ILC	Other T/ILC	NK	Mixed
CEACAM1	ses_cd:is_ti	-0.0108894	ns	0.880141	0.989977	T/ILC	Other T/ILC	NK	Mixed
TIPRL	ses_cd:is_ti	-0.0034795	ns	0.880224	0.989977	T/ILC	Other T/ILC	NK	Mixed
AARS	ses_cd:is_ti	-0.006653	ns	0.880615	0.989977	T/ILC	Other T/ILC	NK	Mixed
UBAP1	ses_cd:is_ti	0.00431818	ns	0.880633	0.989977	T/ILC	Other T/ILC	NK	Mixed
MTRNR2L1	ses_cd:is_ti	0.011725	ns	0.880662	0.989977	T/ILC	Other T/ILC	NK	Mixed
NDUFA1	ses_cd:is_ti	0.00469582	ns	0.880664	0.989977	T/ILC	Other T/ILC	NK	Mixed
ZNF568	ses_cd:is_ti	0.00546139	ns	0.880707	0.989977	T/ILC	Other T/ILC	NK	Mixed
C12orf43	ses_cd:is_ti	0.00661742	ns	0.880724	0.989977	T/ILC	Other T/ILC	NK	Mixed
TMEM205	ses_cd:is_ti	-0.00580914	ns	0.88099	0.989977	T/ILC	Other T/ILC	NK	Mixed
BRAF	ses_cd:is_ti	0.00364682	ns	0.881009	0.989977	T/ILC	Other T/ILC	NK	Mixed
RCC1	ses_cd:is_ti	-0.00528918	ns	0.881021	0.989977	T/ILC	Other T/ILC	NK	Mixed
ATP5PF	ses_cd:is_ti	-0.00392891	ns	0.881103	0.989977	T/ILC	Other T/ILC	NK	Mixed
GMPS	ses_cd:is_ti	0.00430766	ns	0.881255	0.989977	T/ILC	Other T/ILC	NK	Mixed
C11orf68	ses_cd:is_ti	-0.00726198	ns	0.881394	0.989977	T/ILC	Other T/ILC	NK	Mixed
ZNF449	ses_cd:is_ti	0.00843938	ns	0.881399	0.989977	T/ILC	Other T/ILC	NK	Mixed
NPM3	ses_cd:is_ti	-0.00843755	ns	0.881444	0.989977	T/ILC	Other T/ILC	NK	Mixed
ST3GAL1	ses_cd:is_ti	-0.00374478	ns	0.881482	0.989977	T/ILC	Other T/ILC	NK	Mixed
THUMPD3-AS1	ses_cd:is_ti	-0.00445229	ns	0.881484	0.989977	T/ILC	Other T/ILC	NK	Mixed
P4HA1	ses_cd:is_ti	0.00581736	ns	0.881533	0.989977	T/ILC	Other T/ILC	NK	Mixed
KMT2D	ses_cd:is_ti	-0.00551604	ns	0.881574	0.989977	T/ILC	Other T/ILC	NK	Mixed
LPCAT4	ses_cd:is_ti	-0.0077187	ns	0.881622	0.989977	T/ILC	Other T/ILC	NK	Mixed
HIST2H2AB	ses_cd:is_ti	-0.0115158	ns	0.881938	0.989977	T/ILC	Other T/ILC	NK	Mixed
GPR137C	ses_cd:is_ti	-0.0116696	ns	0.881947	0.989977	T/ILC	Other T/ILC	NK	Mixed
POLE3	ses_cd:is_ti	-0.00494579	ns	0.882085	0.989977	T/ILC	Other T/ILC	NK	Mixed
PRKAA1	ses_cd:is_ti	0.00411284	ns	0.882106	0.989977	T/ILC	Other T/ILC	NK	Mixed
HNRNPH1	ses_cd:is_ti	-0.00412674	ns	0.882161	0.989977	T/ILC	Other T/ILC	NK	Mixed
ABCA10	ses_cd:is_ti	-0.00837987	ns	0.882215	0.989977	T/ILC	Other T/ILC	NK	Mixed
NBL1	ses_cd:is_ti	-0.0147083	ns	0.882242	0.989977	T/ILC	Other T/ILC	NK	Mixed
GPALPP1	ses_cd:is_ti	-0.00497462	ns	0.882248	0.989977	T/ILC	Other T/ILC	NK	Mixed
MTMR12	ses_cd:is_ti	-0.00444873	ns	0.882262	0.989977	T/ILC	Other T/ILC	NK	Mixed
BRAP	ses_cd:is_ti	0.00592827	ns	0.882492	0.990101	T/ILC	Other T/ILC	NK	Mixed
NUCB1-AS1	ses_cd:is_ti	-0.00801733	ns	0.882542	0.990101	T/ILC	Other T/ILC	NK	Mixed
CFLAR	ses_cd:is_ti	-0.00267584	ns	0.882756	0.990101	T/ILC	Other T/ILC	NK	Mixed
AP001011.1	ses_cd:is_ti	0.0061126	ns	0.882798	0.990101	T/ILC	Other T/ILC	NK	Mixed
CLEC4A	ses_cd:is_ti	-0.0112885	ns	0.882852	0.990101	T/ILC	Other T/ILC	NK	Mixed
RBMX2	ses_cd:is_ti	-0.00534969	ns	0.882867	0.990101	T/ILC	Other T/ILC	NK	Mixed
FBXO11	ses_cd:is_ti	0.00322236	ns	0.883062	0.990227	T/ILC	Other T/ILC	NK	Mixed
PHKB	ses_cd:is_ti	-0.00386864	ns	0.883427	0.990395	T/ILC	Other T/ILC	NK	Mixed
AAAS	ses_cd:is_ti	-0.00669079	ns	0.883536	0.990395	T/ILC	Other T/ILC	NK	Mixed
MIF4GD	ses_cd:is_ti	0.00640896	ns	0.883727	0.990395	T/ILC	Other T/ILC	NK	Mixed
SESTD1	ses_cd:is_ti	0.00745276	ns	0.883764	0.990395	T/ILC	Other T/ILC	NK	Mixed
ERLIN2	ses_cd:is_ti	-0.00648793	ns	0.883773	0.990395	T/ILC	Other T/ILC	NK	Mixed
RAD23A	ses_cd:is_ti	0.00461334	ns	0.883977	0.990395	T/ILC	Other T/ILC	NK	Mixed
C5orf30	ses_cd:is_ti	-0.00692749	ns	0.88406	0.990395	T/ILC	Other T/ILC	NK	Mixed
PANK4	ses_cd:is_ti	-0.00731539	ns	0.884212	0.990395	T/ILC	Other T/ILC	NK	Mixed
ANKRD40	ses_cd:is_ti	-0.00565336	ns	0.884536	0.990395	T/ILC	Other T/ILC	NK	Mixed
ZNF551	ses_cd:is_ti	-0.00791253	ns	0.884542	0.990395	T/ILC	Other T/ILC	NK	Mixed
RHBDD2	ses_cd:is_ti	-0.00693388	ns	0.88457	0.990395	T/ILC	Other T/ILC	NK	Mixed
XKR8	ses_cd:is_ti	0.00767026	ns	0.884607	0.990395	T/ILC	Other T/ILC	NK	Mixed
AZIN2	ses_cd:is_ti	0.00975012	ns	0.884649	0.990395	T/ILC	Other T/ILC	NK	Mixed
MTF1	ses_cd:is_ti	-0.00607445	ns	0.884706	0.990395	T/ILC	Other T/ILC	NK	Mixed
CDYL2	ses_cd:is_ti	-0.0112742	ns	0.88477	0.990395	T/ILC	Other T/ILC	NK	Mixed
ZNF425	ses_cd:is_ti	0.00885068	ns	0.884912	0.990395	T/ILC	Other T/ILC	NK	Mixed
GSTP1	ses_cd:is_ti	-0.00418113	ns	0.884939	0.990395	T/ILC	Other T/ILC	NK	Mixed
SYNE1	ses_cd:is_ti	0.0050227	ns	0.885274	0.990395	T/ILC	Other T/ILC	NK	Mixed
AC004112.1	ses_cd:is_ti	-0.00729702	ns	0.885369	0.990395	T/ILC	Other T/ILC	NK	Mixed
ORAI2	ses_cd:is_ti	0.00437826	ns	0.88538	0.990395	T/ILC	Other T/ILC	NK	Mixed
ANKRD23	ses_cd:is_ti	-0.00593394	ns	0.885568	0.990395	T/ILC	Other T/ILC	NK	Mixed
FUBP1	ses_cd:is_ti	0.00245079	ns	0.885634	0.990395	T/ILC	Other T/ILC	NK	Mixed
NR2F6	ses_cd:is_ti	0.0106357	ns	0.885654	0.990395	T/ILC	Other T/ILC	NK	Mixed
FAR1	ses_cd:is_ti	0.00389713	ns	0.885686	0.990395	T/ILC	Other T/ILC	NK	Mixed
DGKQ	ses_cd:is_ti	-0.00725801	ns	0.885783	0.990395	T/ILC	Other T/ILC	NK	Mixed
GEMIN6	ses_cd:is_ti	-0.00566626	ns	0.885997	0.990395	T/ILC	Other T/ILC	NK	Mixed
TYW1B	ses_cd:is_ti	0.00523179	ns	0.886079	0.990395	T/ILC	Other T/ILC	NK	Mixed
TRAF3IP1	ses_cd:is_ti	0.00700762	ns	0.886108	0.990395	T/ILC	Other T/ILC	NK	Mixed
KDM1A	ses_cd:is_ti	0.0044322	ns	0.88611	0.990395	T/ILC	Other T/ILC	NK	Mixed
SNRPN	ses_cd:is_ti	-0.00497846	ns	0.886111	0.990395	T/ILC	Other T/ILC	NK	Mixed
ZNF700	ses_cd:is_ti	0.00710592	ns	0.886139	0.990395	T/ILC	Other T/ILC	NK	Mixed
CSNK2A1	ses_cd:is_ti	0.00298259	ns	0.886278	0.990395	T/ILC	Other T/ILC	NK	Mixed
SMAD3	ses_cd:is_ti	-0.00509523	ns	0.886296	0.990395	T/ILC	Other T/ILC	NK	Mixed
PWAR6	ses_cd:is_ti	-0.0092683	ns	0.886458	0.990395	T/ILC	Other T/ILC	NK	Mixed
BAHD1	ses_cd:is_ti	0.00637064	ns	0.886494	0.990395	T/ILC	Other T/ILC	NK	Mixed
CDKL3	ses_cd:is_ti	0.00690631	ns	0.886505	0.990395	T/ILC	Other T/ILC	NK	Mixed
NDUFV2	ses_cd:is_ti	0.00323286	ns	0.886592	0.990395	T/ILC	Other T/ILC	NK	Mixed
ALK	ses_cd:is_ti	0.00838495	ns	0.886595	0.990395	T/ILC	Other T/ILC	NK	Mixed
DDX49	ses_cd:is_ti	-0.00527462	ns	0.886618	0.990395	T/ILC	Other T/ILC	NK	Mixed
AC008569.1	ses_cd:is_ti	0.00630566	ns	0.88672	0.990395	T/ILC	Other T/ILC	NK	Mixed
LMAN2	ses_cd:is_ti	-0.0034919	ns	0.886736	0.990395	T/ILC	Other T/ILC	NK	Mixed
GPS1	ses_cd:is_ti	0.00610094	ns	0.88682	0.990395	T/ILC	Other T/ILC	NK	Mixed
NUDT1	ses_cd:is_ti	0.00825585	ns	0.886965	0.990395	T/ILC	Other T/ILC	NK	Mixed
SACM1L	ses_cd:is_ti	-0.00307879	ns	0.887016	0.990395	T/ILC	Other T/ILC	NK	Mixed
CRAMP1	ses_cd:is_ti	0.00661072	ns	0.887107	0.990395	T/ILC	Other T/ILC	NK	Mixed
RRBP1	ses_cd:is_ti	0.00854123	ns	0.88716	0.990395	T/ILC	Other T/ILC	NK	Mixed
AC093673.1	ses_cd:is_ti	-0.00735903	ns	0.887227	0.990395	T/ILC	Other T/ILC	NK	Mixed
MTSS1	ses_cd:is_ti	-0.0147794	ns	0.887268	0.990395	T/ILC	Other T/ILC	NK	Mixed
AL356020.1	ses_cd:is_ti	0.00738667	ns	0.887461	0.990395	T/ILC	Other T/ILC	NK	Mixed
ATP5S	ses_cd:is_ti	-0.00456013	ns	0.887813	0.990395	T/ILC	Other T/ILC	NK	Mixed
NTPCR	ses_cd:is_ti	0.00673853	ns	0.887818	0.990395	T/ILC	Other T/ILC	NK	Mixed
ZFAND2A	ses_cd:is_ti	-0.00699414	ns	0.887843	0.990395	T/ILC	Other T/ILC	NK	Mixed
LAGE3	ses_cd:is_ti	-0.0057228	ns	0.887867	0.990395	T/ILC	Other T/ILC	NK	Mixed
BUD31	ses_cd:is_ti	-0.00398654	ns	0.887871	0.990395	T/ILC	Other T/ILC	NK	Mixed
UBAC2	ses_cd:is_ti	0.00256433	ns	0.888021	0.990395	T/ILC	Other T/ILC	NK	Mixed
CMPK2	ses_cd:is_ti	-0.00879587	ns	0.888037	0.990395	T/ILC	Other T/ILC	NK	Mixed
STK4	ses_cd:is_ti	-0.00256333	ns	0.888046	0.990395	T/ILC	Other T/ILC	NK	Mixed
ATXN10	ses_cd:is_ti	0.00337777	ns	0.888056	0.990395	T/ILC	Other T/ILC	NK	Mixed
ARL8A	ses_cd:is_ti	-0.00570364	ns	0.888109	0.990395	T/ILC	Other T/ILC	NK	Mixed
AC025031.1	ses_cd:is_ti	-0.00893922	ns	0.888203	0.990395	T/ILC	Other T/ILC	NK	Mixed
RADIL	ses_cd:is_ti	-0.0106998	ns	0.888317	0.990395	T/ILC	Other T/ILC	NK	Mixed
NTAN1	ses_cd:is_ti	-0.0062828	ns	0.888341	0.990395	T/ILC	Other T/ILC	NK	Mixed
LYAR	ses_cd:is_ti	-0.00827397	ns	0.888462	0.990395	T/ILC	Other T/ILC	NK	Mixed
SYNRG	ses_cd:is_ti	-0.00292898	ns	0.88855	0.990395	T/ILC	Other T/ILC	NK	Mixed
ZNF174	ses_cd:is_ti	0.00669263	ns	0.888575	0.990395	T/ILC	Other T/ILC	NK	Mixed
LHFPL3	ses_cd:is_ti	-0.00924194	ns	0.888928	0.990453	T/ILC	Other T/ILC	NK	Mixed
UBE2R2	ses_cd:is_ti	0.00375918	ns	0.889052	0.990453	T/ILC	Other T/ILC	NK	Mixed
SLC35B3	ses_cd:is_ti	-0.00563459	ns	0.889158	0.990453	T/ILC	Other T/ILC	NK	Mixed
CRKL	ses_cd:is_ti	0.00473566	ns	0.889245	0.990453	T/ILC	Other T/ILC	NK	Mixed
SLC6A16	ses_cd:is_ti	0.0069942	ns	0.889249	0.990453	T/ILC	Other T/ILC	NK	Mixed
AL359220.1	ses_cd:is_ti	0.00684203	ns	0.889311	0.990453	T/ILC	Other T/ILC	NK	Mixed
ZNF569	ses_cd:is_ti	-0.00512773	ns	0.889313	0.990453	T/ILC	Other T/ILC	NK	Mixed
EIF4B	ses_cd:is_ti	0.00296213	ns	0.889445	0.990453	T/ILC	Other T/ILC	NK	Mixed
COG6	ses_cd:is_ti	0.00511109	ns	0.889599	0.990453	T/ILC	Other T/ILC	NK	Mixed
TBC1D30	ses_cd:is_ti	0.0095668	ns	0.88961	0.990453	T/ILC	Other T/ILC	NK	Mixed
LPAR1	ses_cd:is_ti	0.0147696	ns	0.889696	0.990453	T/ILC	Other T/ILC	NK	Mixed
INTS1	ses_cd:is_ti	-0.006724	ns	0.889906	0.990453	T/ILC	Other T/ILC	NK	Mixed
AC011043.1	ses_cd:is_ti	0.010171	ns	0.889925	0.990453	T/ILC	Other T/ILC	NK	Mixed
MUT	ses_cd:is_ti	-0.00602803	ns	0.889957	0.990453	T/ILC	Other T/ILC	NK	Mixed
ECH1	ses_cd:is_ti	0.00362626	ns	0.890112	0.990453	T/ILC	Other T/ILC	NK	Mixed
MRRF	ses_cd:is_ti	0.00621088	ns	0.890165	0.990453	T/ILC	Other T/ILC	NK	Mixed
STARD9	ses_cd:is_ti	-0.00550063	ns	0.89034	0.990453	T/ILC	Other T/ILC	NK	Mixed
FANCF	ses_cd:is_ti	-0.0051608	ns	0.89049	0.990453	T/ILC	Other T/ILC	NK	Mixed
MIIP	ses_cd:is_ti	-0.00607661	ns	0.890571	0.990453	T/ILC	Other T/ILC	NK	Mixed
TMEM184C	ses_cd:is_ti	-0.00456399	ns	0.890661	0.990453	T/ILC	Other T/ILC	NK	Mixed
WDR55	ses_cd:is_ti	-0.00531024	ns	0.890714	0.990453	T/ILC	Other T/ILC	NK	Mixed
CRTC3	ses_cd:is_ti	0.00346866	ns	0.890875	0.990453	T/ILC	Other T/ILC	NK	Mixed
LZTR1	ses_cd:is_ti	-0.0058207	ns	0.890932	0.990453	T/ILC	Other T/ILC	NK	Mixed
PDAP1	ses_cd:is_ti	-0.00415221	ns	0.890957	0.990453	T/ILC	Other T/ILC	NK	Mixed
C1QBP	ses_cd:is_ti	-0.00502436	ns	0.890982	0.990453	T/ILC	Other T/ILC	NK	Mixed
TRIP11	ses_cd:is_ti	0.00332975	ns	0.890988	0.990453	T/ILC	Other T/ILC	NK	Mixed
PAG1	ses_cd:is_ti	-0.00550293	ns	0.891168	0.990453	T/ILC	Other T/ILC	NK	Mixed
AP003086.2	ses_cd:is_ti	0.00928671	ns	0.891173	0.990453	T/ILC	Other T/ILC	NK	Mixed
ZBTB8OS	ses_cd:is_ti	0.00399213	ns	0.891223	0.990453	T/ILC	Other T/ILC	NK	Mixed
SCIMP	ses_cd:is_ti	0.00856683	ns	0.89124	0.990453	T/ILC	Other T/ILC	NK	Mixed
SEMA6A-AS1	ses_cd:is_ti	0.00819203	ns	0.891264	0.990453	T/ILC	Other T/ILC	NK	Mixed
SNX6	ses_cd:is_ti	0.00268762	ns	0.89151	0.990453	T/ILC	Other T/ILC	NK	Mixed
YBEY	ses_cd:is_ti	0.00673487	ns	0.891551	0.990453	T/ILC	Other T/ILC	NK	Mixed
ING2	ses_cd:is_ti	-0.00703279	ns	0.891616	0.990453	T/ILC	Other T/ILC	NK	Mixed
DIP2B	ses_cd:is_ti	-0.00384254	ns	0.891878	0.990453	T/ILC	Other T/ILC	NK	Mixed
SLC30A1	ses_cd:is_ti	-0.00728714	ns	0.891896	0.990453	T/ILC	Other T/ILC	NK	Mixed
SNRPG	ses_cd:is_ti	0.00389493	ns	0.891943	0.990453	T/ILC	Other T/ILC	NK	Mixed
MLLT1	ses_cd:is_ti	-0.00573643	ns	0.892235	0.990453	T/ILC	Other T/ILC	NK	Mixed
AC145422.1	ses_cd:is_ti	0.00733431	ns	0.892294	0.990453	T/ILC	Other T/ILC	NK	Mixed
SNX16	ses_cd:is_ti	0.00756875	ns	0.892314	0.990453	T/ILC	Other T/ILC	NK	Mixed
CAPRIN2	ses_cd:is_ti	0.0051716	ns	0.892363	0.990453	T/ILC	Other T/ILC	NK	Mixed
ZNF573	ses_cd:is_ti	0.00662847	ns	0.892465	0.990453	T/ILC	Other T/ILC	NK	Mixed
ZNF660	ses_cd:is_ti	-0.00767998	ns	0.892469	0.990453	T/ILC	Other T/ILC	NK	Mixed
SLC25A39	ses_cd:is_ti	0.00496039	ns	0.892486	0.990453	T/ILC	Other T/ILC	NK	Mixed
SGSM1	ses_cd:is_ti	0.00743228	ns	0.892487	0.990453	T/ILC	Other T/ILC	NK	Mixed
AL358472.5	ses_cd:is_ti	-0.00694215	ns	0.892515	0.990453	T/ILC	Other T/ILC	NK	Mixed
AL512625.3	ses_cd:is_ti	-0.00880281	ns	0.892574	0.990453	T/ILC	Other T/ILC	NK	Mixed
FXR2	ses_cd:is_ti	0.00607471	ns	0.892895	0.990453	T/ILC	Other T/ILC	NK	Mixed
USE1	ses_cd:is_ti	-0.00568285	ns	0.893141	0.990453	T/ILC	Other T/ILC	NK	Mixed
AC099063.4	ses_cd:is_ti	0.00713919	ns	0.893194	0.990453	T/ILC	Other T/ILC	NK	Mixed
SEC31B	ses_cd:is_ti	0.00605604	ns	0.893289	0.990453	T/ILC	Other T/ILC	NK	Mixed
BRD8	ses_cd:is_ti	-0.00518824	ns	0.893352	0.990453	T/ILC	Other T/ILC	NK	Mixed
TMEM161A	ses_cd:is_ti	0.00717714	ns	0.893478	0.990453	T/ILC	Other T/ILC	NK	Mixed
TMEM106B	ses_cd:is_ti	-0.00352333	ns	0.893612	0.990453	T/ILC	Other T/ILC	NK	Mixed
RLIM	ses_cd:is_ti	-0.00467193	ns	0.893613	0.990453	T/ILC	Other T/ILC	NK	Mixed
AGAP3	ses_cd:is_ti	0.00687097	ns	0.894074	0.990453	T/ILC	Other T/ILC	NK	Mixed
ZSCAN16-AS1	ses_cd:is_ti	-0.00497685	ns	0.894231	0.990453	T/ILC	Other T/ILC	NK	Mixed
TMEM143	ses_cd:is_ti	0.00769107	ns	0.894308	0.990453	T/ILC	Other T/ILC	NK	Mixed
ATXN7L1	ses_cd:is_ti	0.00742263	ns	0.894425	0.990453	T/ILC	Other T/ILC	NK	Mixed
AL161725.1	ses_cd:is_ti	-0.00709376	ns	0.894479	0.990453	T/ILC	Other T/ILC	NK	Mixed
NDUFA13	ses_cd:is_ti	-0.00524128	ns	0.894529	0.990453	T/ILC	Other T/ILC	NK	Mixed
MTCH2	ses_cd:is_ti	0.00377363	ns	0.894596	0.990453	T/ILC	Other T/ILC	NK	Mixed
AC022182.1	ses_cd:is_ti	-0.00912192	ns	0.894869	0.990453	T/ILC	Other T/ILC	NK	Mixed
ACTR2	ses_cd:is_ti	0.00251474	ns	0.894902	0.990453	T/ILC	Other T/ILC	NK	Mixed
CDK17	ses_cd:is_ti	-0.00268868	ns	0.894936	0.990453	T/ILC	Other T/ILC	NK	Mixed
FOXN3	ses_cd:is_ti	-0.00240458	ns	0.894963	0.990453	T/ILC	Other T/ILC	NK	Mixed
RCBTB1	ses_cd:is_ti	-0.00622293	ns	0.895006	0.990453	T/ILC	Other T/ILC	NK	Mixed
GALNT6	ses_cd:is_ti	-0.00487418	ns	0.895119	0.990453	T/ILC	Other T/ILC	NK	Mixed
AC005480.1	ses_cd:is_ti	-0.00497659	ns	0.895139	0.990453	T/ILC	Other T/ILC	NK	Mixed
CHM	ses_cd:is_ti	0.00382203	ns	0.895142	0.990453	T/ILC	Other T/ILC	NK	Mixed
C3orf38	ses_cd:is_ti	0.00381876	ns	0.895208	0.990453	T/ILC	Other T/ILC	NK	Mixed
TTTY10	ses_cd:is_ti	-0.0107812	ns	0.895263	0.990453	T/ILC	Other T/ILC	NK	Mixed
TPGS2	ses_cd:is_ti	-0.00381883	ns	0.89527	0.990453	T/ILC	Other T/ILC	NK	Mixed
CXorf57	ses_cd:is_ti	0.00869298	ns	0.895348	0.990453	T/ILC	Other T/ILC	NK	Mixed
AC005695.2	ses_cd:is_ti	0.00764644	ns	0.895394	0.990453	T/ILC	Other T/ILC	NK	Mixed
ZNF236	ses_cd:is_ti	0.00439329	ns	0.895507	0.990453	T/ILC	Other T/ILC	NK	Mixed
GREM2	ses_cd:is_ti	-0.0125385	ns	0.895554	0.990453	T/ILC	Other T/ILC	NK	Mixed
AIMP1	ses_cd:is_ti	-0.0033312	ns	0.895655	0.990453	T/ILC	Other T/ILC	NK	Mixed
MAP2K1	ses_cd:is_ti	-0.00329499	ns	0.895724	0.990453	T/ILC	Other T/ILC	NK	Mixed
RNF121	ses_cd:is_ti	0.00533311	ns	0.895946	0.990453	T/ILC	Other T/ILC	NK	Mixed
RPP30	ses_cd:is_ti	-0.00463812	ns	0.895955	0.990453	T/ILC	Other T/ILC	NK	Mixed
DRAP1	ses_cd:is_ti	-0.00386041	ns	0.896046	0.990453	T/ILC	Other T/ILC	NK	Mixed
AAK1	ses_cd:is_ti	-0.00266095	ns	0.896131	0.990453	T/ILC	Other T/ILC	NK	Mixed
DDX56	ses_cd:is_ti	-0.00543335	ns	0.896525	0.990453	T/ILC	Other T/ILC	NK	Mixed
DAZAP1	ses_cd:is_ti	0.00388864	ns	0.896577	0.990453	T/ILC	Other T/ILC	NK	Mixed
ADAMTS1	ses_cd:is_ti	-0.00857805	ns	0.896589	0.990453	T/ILC	Other T/ILC	NK	Mixed
ACTG1	ses_cd:is_ti	-0.00347837	ns	0.896624	0.990453	T/ILC	Other T/ILC	NK	Mixed
IRS2	ses_cd:is_ti	-0.00777145	ns	0.896652	0.990453	T/ILC	Other T/ILC	NK	Mixed
FURIN	ses_cd:is_ti	-0.0062948	ns	0.896795	0.990453	T/ILC	Other T/ILC	NK	Mixed
ATN1	ses_cd:is_ti	0.00608489	ns	0.896908	0.990453	T/ILC	Other T/ILC	NK	Mixed
RMRP	ses_cd:is_ti	-0.00880047	ns	0.896958	0.990453	T/ILC	Other T/ILC	NK	Mixed
NTHL1	ses_cd:is_ti	0.00732504	ns	0.897033	0.990453	T/ILC	Other T/ILC	NK	Mixed
TOP3B	ses_cd:is_ti	0.00648448	ns	0.897039	0.990453	T/ILC	Other T/ILC	NK	Mixed
C8orf59	ses_cd:is_ti	0.00385483	ns	0.897118	0.990453	T/ILC	Other T/ILC	NK	Mixed
MRFAP1	ses_cd:is_ti	0.00392506	ns	0.897144	0.990453	T/ILC	Other T/ILC	NK	Mixed
TUBGCP5	ses_cd:is_ti	-0.00549774	ns	0.897186	0.990453	T/ILC	Other T/ILC	NK	Mixed
MCFD2	ses_cd:is_ti	0.00445848	ns	0.897242	0.990453	T/ILC	Other T/ILC	NK	Mixed
PLEKHF2	ses_cd:is_ti	0.00611381	ns	0.897249	0.990453	T/ILC	Other T/ILC	NK	Mixed
CHAC2	ses_cd:is_ti	-0.00698932	ns	0.89729	0.990453	T/ILC	Other T/ILC	NK	Mixed
AC118555.1	ses_cd:is_ti	0.00830996	ns	0.89731	0.990453	T/ILC	Other T/ILC	NK	Mixed
EFCAB2	ses_cd:is_ti	-0.00619925	ns	0.897379	0.990453	T/ILC	Other T/ILC	NK	Mixed
ZNF831	ses_cd:is_ti	0.00489017	ns	0.897416	0.990453	T/ILC	Other T/ILC	NK	Mixed
SHLD2	ses_cd:is_ti	0.00336682	ns	0.897798	0.990453	T/ILC	Other T/ILC	NK	Mixed
MC1R	ses_cd:is_ti	0.0073857	ns	0.897807	0.990453	T/ILC	Other T/ILC	NK	Mixed
USP16	ses_cd:is_ti	0.00300413	ns	0.897844	0.990453	T/ILC	Other T/ILC	NK	Mixed
CLK3	ses_cd:is_ti	0.0047605	ns	0.897867	0.990453	T/ILC	Other T/ILC	NK	Mixed
MCM10	ses_cd:is_ti	-0.0115286	ns	0.897876	0.990453	T/ILC	Other T/ILC	NK	Mixed
CCDC124	ses_cd:is_ti	0.00420058	ns	0.897935	0.990453	T/ILC	Other T/ILC	NK	Mixed
NIFK	ses_cd:is_ti	-0.00457945	ns	0.897971	0.990453	T/ILC	Other T/ILC	NK	Mixed
TRIM65	ses_cd:is_ti	-0.00611989	ns	0.897997	0.990453	T/ILC	Other T/ILC	NK	Mixed
UNC5C	ses_cd:is_ti	-0.00984965	ns	0.897999	0.990453	T/ILC	Other T/ILC	NK	Mixed
HIRIP3	ses_cd:is_ti	-0.00551817	ns	0.89801	0.990453	T/ILC	Other T/ILC	NK	Mixed
PLEK	ses_cd:is_ti	-0.00327823	ns	0.898058	0.990453	T/ILC	Other T/ILC	NK	Mixed
AC104041.1	ses_cd:is_ti	-0.0127829	ns	0.898067	0.990453	T/ILC	Other T/ILC	NK	Mixed
SYF2	ses_cd:is_ti	-0.00359524	ns	0.898126	0.990453	T/ILC	Other T/ILC	NK	Mixed
NUTF2	ses_cd:is_ti	-0.00448723	ns	0.898199	0.990453	T/ILC	Other T/ILC	NK	Mixed
ZBTB48	ses_cd:is_ti	0.00520352	ns	0.898291	0.990464	T/ILC	Other T/ILC	NK	Mixed
NUPL2	ses_cd:is_ti	-0.00339596	ns	0.898425	0.99052	T/ILC	Other T/ILC	NK	Mixed
PTPN7	ses_cd:is_ti	0.00269341	ns	0.898649	0.990677	T/ILC	Other T/ILC	NK	Mixed
AL390728.5	ses_cd:is_ti	-0.00712281	ns	0.898904	0.990768	T/ILC	Other T/ILC	NK	Mixed
CRIP1	ses_cd:is_ti	-0.0061626	ns	0.898939	0.990768	T/ILC	Other T/ILC	NK	Mixed
CEP128	ses_cd:is_ti	-0.00625137	ns	0.899027	0.990768	T/ILC	Other T/ILC	NK	Mixed
ZBP1	ses_cd:is_ti	0.00482603	ns	0.899062	0.990768	T/ILC	Other T/ILC	NK	Mixed
SYK	ses_cd:is_ti	-0.00422259	ns	0.899473	0.991116	T/ILC	Other T/ILC	NK	Mixed
SNX17	ses_cd:is_ti	-0.00391721	ns	0.899543	0.991116	T/ILC	Other T/ILC	NK	Mixed
AC108047.1	ses_cd:is_ti	0.00741654	ns	0.899803	0.991169	T/ILC	Other T/ILC	NK	Mixed
AES	ses_cd:is_ti	0.00303239	ns	0.899859	0.991169	T/ILC	Other T/ILC	NK	Mixed
AGBL5	ses_cd:is_ti	0.00494776	ns	0.899895	0.991169	T/ILC	Other T/ILC	NK	Mixed
SSBP1	ses_cd:is_ti	-0.0030887	ns	0.899984	0.991169	T/ILC	Other T/ILC	NK	Mixed
CERKL	ses_cd:is_ti	0.00689895	ns	0.90003	0.991169	T/ILC	Other T/ILC	NK	Mixed
PYROXD1	ses_cd:is_ti	0.00427932	ns	0.900097	0.991169	T/ILC	Other T/ILC	NK	Mixed
THOC6	ses_cd:is_ti	-0.00631309	ns	0.90017	0.991169	T/ILC	Other T/ILC	NK	Mixed
ZNFX1	ses_cd:is_ti	0.0049559	ns	0.900456	0.991246	T/ILC	Other T/ILC	NK	Mixed
PCMT1	ses_cd:is_ti	-0.00286381	ns	0.900487	0.991246	T/ILC	Other T/ILC	NK	Mixed
TRMT10A	ses_cd:is_ti	-0.00673836	ns	0.900509	0.991246	T/ILC	Other T/ILC	NK	Mixed
NCK2	ses_cd:is_ti	0.00367849	ns	0.90057	0.991246	T/ILC	Other T/ILC	NK	Mixed
UFD1	ses_cd:is_ti	-0.00380688	ns	0.900955	0.99149	T/ILC	Other T/ILC	NK	Mixed
ETFB	ses_cd:is_ti	-0.00534512	ns	0.900957	0.99149	T/ILC	Other T/ILC	NK	Mixed
ST7	ses_cd:is_ti	0.00726149	ns	0.901152	0.991614	T/ILC	Other T/ILC	NK	Mixed
JAZF1	ses_cd:is_ti	-0.00447303	ns	0.901248	0.991629	T/ILC	Other T/ILC	NK	Mixed
ZNF548	ses_cd:is_ti	-0.00704859	ns	0.901366	0.991668	T/ILC	Other T/ILC	NK	Mixed
ZNF780B	ses_cd:is_ti	0.00440892	ns	0.901822	0.991768	T/ILC	Other T/ILC	NK	Mixed
USP12	ses_cd:is_ti	-0.0043214	ns	0.901911	0.991768	T/ILC	Other T/ILC	NK	Mixed
PABPN1	ses_cd:is_ti	-0.0033864	ns	0.901922	0.991768	T/ILC	Other T/ILC	NK	Mixed
NMT1	ses_cd:is_ti	-0.00395869	ns	0.90211	0.991768	T/ILC	Other T/ILC	NK	Mixed
ANLN	ses_cd:is_ti	0.0114699	ns	0.902222	0.991768	T/ILC	Other T/ILC	NK	Mixed
PSMD10	ses_cd:is_ti	0.00539582	ns	0.902322	0.991768	T/ILC	Other T/ILC	NK	Mixed
RHOBTB3	ses_cd:is_ti	0.00823605	ns	0.90235	0.991768	T/ILC	Other T/ILC	NK	Mixed
KIAA1328	ses_cd:is_ti	-0.00457545	ns	0.902643	0.991768	T/ILC	Other T/ILC	NK	Mixed
FASTKD3	ses_cd:is_ti	0.00647809	ns	0.902747	0.991768	T/ILC	Other T/ILC	NK	Mixed
NINJ1	ses_cd:is_ti	0.00779968	ns	0.902802	0.991768	T/ILC	Other T/ILC	NK	Mixed
ZNF28	ses_cd:is_ti	-0.00482949	ns	0.902891	0.991768	T/ILC	Other T/ILC	NK	Mixed
AL139383.1	ses_cd:is_ti	0.0107617	ns	0.902947	0.991768	T/ILC	Other T/ILC	NK	Mixed
TSR3	ses_cd:is_ti	-0.00525036	ns	0.903134	0.991768	T/ILC	Other T/ILC	NK	Mixed
HCFC1	ses_cd:is_ti	0.00443041	ns	0.903174	0.991768	T/ILC	Other T/ILC	NK	Mixed
ZNF37A	ses_cd:is_ti	-0.00426366	ns	0.90319	0.991768	T/ILC	Other T/ILC	NK	Mixed
UFM1	ses_cd:is_ti	-0.00318598	ns	0.903221	0.991768	T/ILC	Other T/ILC	NK	Mixed
KLHDC4	ses_cd:is_ti	-0.00429937	ns	0.903291	0.991768	T/ILC	Other T/ILC	NK	Mixed
RPL5	ses_cd:is_ti	0.0026717	ns	0.903309	0.991768	T/ILC	Other T/ILC	NK	Mixed
TMEM69	ses_cd:is_ti	0.00495031	ns	0.903312	0.991768	T/ILC	Other T/ILC	NK	Mixed
PCYT2	ses_cd:is_ti	0.00589632	ns	0.903555	0.991768	T/ILC	Other T/ILC	NK	Mixed
SLC36A4	ses_cd:is_ti	0.00661237	ns	0.903688	0.991768	T/ILC	Other T/ILC	NK	Mixed
CARD8	ses_cd:is_ti	-0.00273831	ns	0.903712	0.991768	T/ILC	Other T/ILC	NK	Mixed
CDV3	ses_cd:is_ti	0.00321047	ns	0.903721	0.991768	T/ILC	Other T/ILC	NK	Mixed
DHX33	ses_cd:is_ti	0.00545337	ns	0.903756	0.991768	T/ILC	Other T/ILC	NK	Mixed
AC021752.1	ses_cd:is_ti	-0.00674288	ns	0.903778	0.991768	T/ILC	Other T/ILC	NK	Mixed
OXNAD1	ses_cd:is_ti	-0.00310149	ns	0.903862	0.991768	T/ILC	Other T/ILC	NK	Mixed
MTR	ses_cd:is_ti	-0.00331329	ns	0.904008	0.991768	T/ILC	Other T/ILC	NK	Mixed
AKAP8L	ses_cd:is_ti	0.00411988	ns	0.904008	0.991768	T/ILC	Other T/ILC	NK	Mixed
ALDH9A1	ses_cd:is_ti	-0.00453664	ns	0.904083	0.991768	T/ILC	Other T/ILC	NK	Mixed
MSRB3	ses_cd:is_ti	0.012045	ns	0.904092	0.991768	T/ILC	Other T/ILC	NK	Mixed
ZNF850	ses_cd:is_ti	-0.00632991	ns	0.904103	0.991768	T/ILC	Other T/ILC	NK	Mixed
PRCC	ses_cd:is_ti	0.00330427	ns	0.904268	0.991768	T/ILC	Other T/ILC	NK	Mixed
AC243829.4	ses_cd:is_ti	0.00707187	ns	0.904293	0.991768	T/ILC	Other T/ILC	NK	Mixed
XRCC1	ses_cd:is_ti	0.00514638	ns	0.904305	0.991768	T/ILC	Other T/ILC	NK	Mixed
DYM	ses_cd:is_ti	0.00264513	ns	0.904349	0.991768	T/ILC	Other T/ILC	NK	Mixed
GRB2	ses_cd:is_ti	-0.00230572	ns	0.904446	0.991784	T/ILC	Other T/ILC	NK	Mixed
AL158071.4	ses_cd:is_ti	0.00829301	ns	0.904769	0.992047	T/ILC	Other T/ILC	NK	Mixed
ZNF880	ses_cd:is_ti	0.00581967	ns	0.904985	0.992054	T/ILC	Other T/ILC	NK	Mixed
CYP4V2	ses_cd:is_ti	0.00508067	ns	0.904997	0.992054	T/ILC	Other T/ILC	NK	Mixed
IGF1R	ses_cd:is_ti	0.00614227	ns	0.905174	0.992054	T/ILC	Other T/ILC	NK	Mixed
UBE4A	ses_cd:is_ti	0.00290121	ns	0.905263	0.992054	T/ILC	Other T/ILC	NK	Mixed
AC007349.2	ses_cd:is_ti	0.00845536	ns	0.905304	0.992054	T/ILC	Other T/ILC	NK	Mixed
VPS9D1	ses_cd:is_ti	0.00610453	ns	0.905316	0.992054	T/ILC	Other T/ILC	NK	Mixed
CASP8AP2	ses_cd:is_ti	0.00388351	ns	0.905378	0.992054	T/ILC	Other T/ILC	NK	Mixed
PPP1R12C	ses_cd:is_ti	0.00559883	ns	0.905497	0.992054	T/ILC	Other T/ILC	NK	Mixed
TOGARAM2	ses_cd:is_ti	-0.00515951	ns	0.905519	0.992054	T/ILC	Other T/ILC	NK	Mixed
RAB4B	ses_cd:is_ti	-0.00669275	ns	0.905629	0.992057	T/ILC	Other T/ILC	NK	Mixed
PIGV	ses_cd:is_ti	0.00523488	ns	0.905744	0.992057	T/ILC	Other T/ILC	NK	Mixed
LBH	ses_cd:is_ti	-0.00486645	ns	0.905855	0.992057	T/ILC	Other T/ILC	NK	Mixed
PARPBP	ses_cd:is_ti	0.00706796	ns	0.90586	0.992057	T/ILC	Other T/ILC	NK	Mixed
DNAJC19	ses_cd:is_ti	-0.00424541	ns	0.906052	0.992057	T/ILC	Other T/ILC	NK	Mixed
ETFDH	ses_cd:is_ti	0.00523229	ns	0.906128	0.992057	T/ILC	Other T/ILC	NK	Mixed
PSMB1	ses_cd:is_ti	0.00349752	ns	0.906215	0.992057	T/ILC	Other T/ILC	NK	Mixed
TGS1	ses_cd:is_ti	-0.00328234	ns	0.906219	0.992057	T/ILC	Other T/ILC	NK	Mixed
ZER1	ses_cd:is_ti	0.00429038	ns	0.906353	0.992057	T/ILC	Other T/ILC	NK	Mixed
INTS10	ses_cd:is_ti	0.00361081	ns	0.906378	0.992057	T/ILC	Other T/ILC	NK	Mixed
MBOAT1	ses_cd:is_ti	0.00738453	ns	0.906509	0.992057	T/ILC	Other T/ILC	NK	Mixed
CARHSP1	ses_cd:is_ti	0.00446635	ns	0.906513	0.992057	T/ILC	Other T/ILC	NK	Mixed
RBX1	ses_cd:is_ti	0.0028503	ns	0.906628	0.992066	T/ILC	Other T/ILC	NK	Mixed
AC091948.1	ses_cd:is_ti	-0.00736983	ns	0.906892	0.992066	T/ILC	Other T/ILC	NK	Mixed
PDE1C	ses_cd:is_ti	-0.0091958	ns	0.906997	0.992066	T/ILC	Other T/ILC	NK	Mixed
KMT2E	ses_cd:is_ti	0.00203593	ns	0.907078	0.992066	T/ILC	Other T/ILC	NK	Mixed
AL513327.1	ses_cd:is_ti	-0.00680975	ns	0.907095	0.992066	T/ILC	Other T/ILC	NK	Mixed
DDX46	ses_cd:is_ti	-0.0023414	ns	0.907155	0.992066	T/ILC	Other T/ILC	NK	Mixed
NOP53	ses_cd:is_ti	0.00322188	ns	0.907367	0.992066	T/ILC	Other T/ILC	NK	Mixed
RMND1	ses_cd:is_ti	-0.00456972	ns	0.907381	0.992066	T/ILC	Other T/ILC	NK	Mixed
ABCD2	ses_cd:is_ti	-0.00888027	ns	0.907384	0.992066	T/ILC	Other T/ILC	NK	Mixed
PTPRN2	ses_cd:is_ti	0.0080855	ns	0.907484	0.992066	T/ILC	Other T/ILC	NK	Mixed
GSE1	ses_cd:is_ti	0.00382127	ns	0.907572	0.992066	T/ILC	Other T/ILC	NK	Mixed
AL121944.1	ses_cd:is_ti	0.00766413	ns	0.90765	0.992066	T/ILC	Other T/ILC	NK	Mixed
LINC01871	ses_cd:is_ti	0.0045466	ns	0.907661	0.992066	T/ILC	Other T/ILC	NK	Mixed
ACSS1	ses_cd:is_ti	0.0040717	ns	0.907756	0.992066	T/ILC	Other T/ILC	NK	Mixed
CCL3	ses_cd:is_ti	0.00640603	ns	0.907925	0.992066	T/ILC	Other T/ILC	NK	Mixed
PUM1	ses_cd:is_ti	0.00244998	ns	0.907968	0.992066	T/ILC	Other T/ILC	NK	Mixed
LYRM7	ses_cd:is_ti	-0.00477558	ns	0.908077	0.992066	T/ILC	Other T/ILC	NK	Mixed
PREPL	ses_cd:is_ti	0.00382238	ns	0.908138	0.992066	T/ILC	Other T/ILC	NK	Mixed
PNKP	ses_cd:is_ti	-0.00386402	ns	0.908335	0.992066	T/ILC	Other T/ILC	NK	Mixed
TADA2B	ses_cd:is_ti	-0.00621246	ns	0.908463	0.992066	T/ILC	Other T/ILC	NK	Mixed
URGCP	ses_cd:is_ti	0.00492964	ns	0.908485	0.992066	T/ILC	Other T/ILC	NK	Mixed
METAP1D	ses_cd:is_ti	-0.00638837	ns	0.908516	0.992066	T/ILC	Other T/ILC	NK	Mixed
U2AF1L4	ses_cd:is_ti	0.00633678	ns	0.908554	0.992066	T/ILC	Other T/ILC	NK	Mixed
RPN2	ses_cd:is_ti	0.00290008	ns	0.908566	0.992066	T/ILC	Other T/ILC	NK	Mixed
TEC	ses_cd:is_ti	-0.00742154	ns	0.908588	0.992066	T/ILC	Other T/ILC	NK	Mixed
DUT	ses_cd:is_ti	-0.00513553	ns	0.908966	0.992115	T/ILC	Other T/ILC	NK	Mixed
PRR14	ses_cd:is_ti	-0.00557748	ns	0.909033	0.992115	T/ILC	Other T/ILC	NK	Mixed
SRA1	ses_cd:is_ti	0.00385619	ns	0.909058	0.992115	T/ILC	Other T/ILC	NK	Mixed
SUPV3L1	ses_cd:is_ti	0.00497114	ns	0.909093	0.992115	T/ILC	Other T/ILC	NK	Mixed
NPHP3	ses_cd:is_ti	0.00482552	ns	0.909134	0.992115	T/ILC	Other T/ILC	NK	Mixed
AC104958.1	ses_cd:is_ti	-0.0061589	ns	0.909267	0.992115	T/ILC	Other T/ILC	NK	Mixed
HSD11B1	ses_cd:is_ti	-0.00741281	ns	0.909268	0.992115	T/ILC	Other T/ILC	NK	Mixed
OMG	ses_cd:is_ti	0.00578219	ns	0.909301	0.992115	T/ILC	Other T/ILC	NK	Mixed
TBCD	ses_cd:is_ti	-0.00375816	ns	0.909377	0.992115	T/ILC	Other T/ILC	NK	Mixed
GIN1	ses_cd:is_ti	0.0052015	ns	0.909487	0.992145	T/ILC	Other T/ILC	NK	Mixed
UBA6-AS1	ses_cd:is_ti	-0.00529077	ns	0.909602	0.992181	T/ILC	Other T/ILC	NK	Mixed
ZNF250	ses_cd:is_ti	0.00664252	ns	0.909938	0.992456	T/ILC	Other T/ILC	NK	Mixed
AL354822.1	ses_cd:is_ti	0.00699253	ns	0.91007	0.992492	T/ILC	Other T/ILC	NK	Mixed
GOLGA2	ses_cd:is_ti	-0.00458898	ns	0.910181	0.992492	T/ILC	Other T/ILC	NK	Mixed
AC093010.2	ses_cd:is_ti	0.0052446	ns	0.910322	0.992492	T/ILC	Other T/ILC	NK	Mixed
RPL22L1	ses_cd:is_ti	-0.00343327	ns	0.910325	0.992492	T/ILC	Other T/ILC	NK	Mixed
TWF2	ses_cd:is_ti	-0.00455432	ns	0.910435	0.992492	T/ILC	Other T/ILC	NK	Mixed
LYSMD2	ses_cd:is_ti	-0.00392402	ns	0.910504	0.992492	T/ILC	Other T/ILC	NK	Mixed
GTSF1	ses_cd:is_ti	0.00666304	ns	0.91055	0.992492	T/ILC	Other T/ILC	NK	Mixed
NDUFB4	ses_cd:is_ti	-0.00312079	ns	0.9107	0.992518	T/ILC	Other T/ILC	NK	Mixed
GBA	ses_cd:is_ti	-0.00451031	ns	0.910747	0.992518	T/ILC	Other T/ILC	NK	Mixed
USP33	ses_cd:is_ti	0.00226711	ns	0.910899	0.992518	T/ILC	Other T/ILC	NK	Mixed
RECK	ses_cd:is_ti	-0.00407979	ns	0.910904	0.992518	T/ILC	Other T/ILC	NK	Mixed
KIF5B	ses_cd:is_ti	0.00236794	ns	0.911003	0.992524	T/ILC	Other T/ILC	NK	Mixed
ACAP2	ses_cd:is_ti	0.0025167	ns	0.911075	0.992524	T/ILC	Other T/ILC	NK	Mixed
ANAPC4	ses_cd:is_ti	0.00352232	ns	0.911168	0.992525	T/ILC	Other T/ILC	NK	Mixed
FIS1	ses_cd:is_ti	0.00292149	ns	0.91126	0.992525	T/ILC	Other T/ILC	NK	Mixed
AC025165.2	ses_cd:is_ti	0.00590589	ns	0.911427	0.992525	T/ILC	Other T/ILC	NK	Mixed
SFMBT1	ses_cd:is_ti	0.00486531	ns	0.911438	0.992525	T/ILC	Other T/ILC	NK	Mixed
POLR2G	ses_cd:is_ti	0.00390103	ns	0.911489	0.992525	T/ILC	Other T/ILC	NK	Mixed
COX15	ses_cd:is_ti	-0.00401819	ns	0.911714	0.99268	T/ILC	Other T/ILC	NK	Mixed
AC073842.2	ses_cd:is_ti	0.00695753	ns	0.911963	0.992718	T/ILC	Other T/ILC	NK	Mixed
ERG28	ses_cd:is_ti	0.00456626	ns	0.912	0.992718	T/ILC	Other T/ILC	NK	Mixed
AC020661.3	ses_cd:is_ti	-0.00595952	ns	0.912004	0.992718	T/ILC	Other T/ILC	NK	Mixed
APH1B	ses_cd:is_ti	-0.00487974	ns	0.91208	0.992718	T/ILC	Other T/ILC	NK	Mixed
CELF2	ses_cd:is_ti	-0.00245514	ns	0.912318	0.992887	T/ILC	Other T/ILC	NK	Mixed
PAIP2	ses_cd:is_ti	0.0025604	ns	0.912443	0.99289	T/ILC	Other T/ILC	NK	Mixed
CDC37L1-DT	ses_cd:is_ti	0.0058	ns	0.9127	0.99289	T/ILC	Other T/ILC	NK	Mixed
ARRDC3-AS1	ses_cd:is_ti	-0.00533866	ns	0.912725	0.99289	T/ILC	Other T/ILC	NK	Mixed
KLHL25	ses_cd:is_ti	-0.00593603	ns	0.91273	0.99289	T/ILC	Other T/ILC	NK	Mixed
SAR1A	ses_cd:is_ti	-0.00262606	ns	0.912734	0.99289	T/ILC	Other T/ILC	NK	Mixed
ARNTL	ses_cd:is_ti	0.00351177	ns	0.912964	0.99305	T/ILC	Other T/ILC	NK	Mixed
MTBP	ses_cd:is_ti	-0.00433001	ns	0.913081	0.993064	T/ILC	Other T/ILC	NK	Mixed
NDUFA12	ses_cd:is_ti	-0.00318571	ns	0.913143	0.993064	T/ILC	Other T/ILC	NK	Mixed
SMARCD2	ses_cd:is_ti	-0.00442767	ns	0.913354	0.99317	T/ILC	Other T/ILC	NK	Mixed
FABP5	ses_cd:is_ti	0.00782611	ns	0.913405	0.99317	T/ILC	Other T/ILC	NK	Mixed
PIGQ	ses_cd:is_ti	0.00591263	ns	0.914075	0.993808	T/ILC	Other T/ILC	NK	Mixed
SGPL1	ses_cd:is_ti	0.00430301	ns	0.914203	0.993858	T/ILC	Other T/ILC	NK	Mixed
CSGALNACT2	ses_cd:is_ti	-0.00279919	ns	0.914395	0.993976	T/ILC	Other T/ILC	NK	Mixed
CCDC115	ses_cd:is_ti	-0.0047076	ns	0.914557	0.994053	T/ILC	Other T/ILC	NK	Mixed
THAP2	ses_cd:is_ti	-0.00529865	ns	0.914632	0.994053	T/ILC	Other T/ILC	NK	Mixed
EXO5	ses_cd:is_ti	-0.00566092	ns	0.914837	0.994171	T/ILC	Other T/ILC	NK	Mixed
C11orf21	ses_cd:is_ti	0.00569507	ns	0.914905	0.994171	T/ILC	Other T/ILC	NK	Mixed
TRPT1	ses_cd:is_ti	-0.00551705	ns	0.915277	0.994333	T/ILC	Other T/ILC	NK	Mixed
GPAT4	ses_cd:is_ti	0.00379323	ns	0.91537	0.994333	T/ILC	Other T/ILC	NK	Mixed
SRRM1	ses_cd:is_ti	0.00221245	ns	0.915566	0.994333	T/ILC	Other T/ILC	NK	Mixed
EEF1AKMT1	ses_cd:is_ti	0.00458119	ns	0.915567	0.994333	T/ILC	Other T/ILC	NK	Mixed
CBLL1	ses_cd:is_ti	0.0033959	ns	0.915588	0.994333	T/ILC	Other T/ILC	NK	Mixed
MARK3	ses_cd:is_ti	0.00228899	ns	0.915603	0.994333	T/ILC	Other T/ILC	NK	Mixed
BRMS1	ses_cd:is_ti	0.00420725	ns	0.915635	0.994333	T/ILC	Other T/ILC	NK	Mixed
EVI5L	ses_cd:is_ti	-0.00596566	ns	0.915879	0.994427	T/ILC	Other T/ILC	NK	Mixed
GTPBP10	ses_cd:is_ti	0.00319883	ns	0.915887	0.994427	T/ILC	Other T/ILC	NK	Mixed
RAD51B	ses_cd:is_ti	-0.0048292	ns	0.916168	0.994431	T/ILC	Other T/ILC	NK	Mixed
IL10RB-DT	ses_cd:is_ti	-0.00620703	ns	0.916259	0.994431	T/ILC	Other T/ILC	NK	Mixed
AL117339.5	ses_cd:is_ti	-0.00587705	ns	0.916309	0.994431	T/ILC	Other T/ILC	NK	Mixed
DCAF13	ses_cd:is_ti	-0.00284119	ns	0.916624	0.994431	T/ILC	Other T/ILC	NK	Mixed
PIGA	ses_cd:is_ti	-0.00530425	ns	0.916923	0.994431	T/ILC	Other T/ILC	NK	Mixed
GOLGB1	ses_cd:is_ti	0.00295428	ns	0.917012	0.994431	T/ILC	Other T/ILC	NK	Mixed
DENND6B	ses_cd:is_ti	0.0074334	ns	0.917107	0.994431	T/ILC	Other T/ILC	NK	Mixed
MYBBP1A	ses_cd:is_ti	0.0051874	ns	0.91724	0.994431	T/ILC	Other T/ILC	NK	Mixed
TM2D1	ses_cd:is_ti	-0.00249375	ns	0.917257	0.994431	T/ILC	Other T/ILC	NK	Mixed
ZNF532	ses_cd:is_ti	-0.00704952	ns	0.917406	0.994431	T/ILC	Other T/ILC	NK	Mixed
TM9SF4	ses_cd:is_ti	-0.00330492	ns	0.917412	0.994431	T/ILC	Other T/ILC	NK	Mixed
SNRPF	ses_cd:is_ti	0.00340483	ns	0.917461	0.994431	T/ILC	Other T/ILC	NK	Mixed
KDM5D	ses_cd:is_ti	0.00757375	ns	0.917479	0.994431	T/ILC	Other T/ILC	NK	Mixed
AC005920.2	ses_cd:is_ti	-0.00554783	ns	0.917493	0.994431	T/ILC	Other T/ILC	NK	Mixed
BOLA2B	ses_cd:is_ti	-0.0085918	ns	0.917511	0.994431	T/ILC	Other T/ILC	NK	Mixed
SRSF9	ses_cd:is_ti	0.00254467	ns	0.917773	0.994431	T/ILC	Other T/ILC	NK	Mixed
AC011447.3	ses_cd:is_ti	0.00540801	ns	0.917794	0.994431	T/ILC	Other T/ILC	NK	Mixed
CES2	ses_cd:is_ti	-0.00608239	ns	0.918086	0.994431	T/ILC	Other T/ILC	NK	Mixed
FASLG	ses_cd:is_ti	-0.00337027	ns	0.918227	0.994431	T/ILC	Other T/ILC	NK	Mixed
B4GALNT3	ses_cd:is_ti	-0.00947722	ns	0.918258	0.994431	T/ILC	Other T/ILC	NK	Mixed
AC008781.2	ses_cd:is_ti	-0.00536372	ns	0.918439	0.994431	T/ILC	Other T/ILC	NK	Mixed
STMN3	ses_cd:is_ti	0.00608697	ns	0.918487	0.994431	T/ILC	Other T/ILC	NK	Mixed
ZNF66	ses_cd:is_ti	-0.0037371	ns	0.918501	0.994431	T/ILC	Other T/ILC	NK	Mixed
POLRMT	ses_cd:is_ti	0.00436849	ns	0.918507	0.994431	T/ILC	Other T/ILC	NK	Mixed
C1orf122	ses_cd:is_ti	0.00504077	ns	0.918523	0.994431	T/ILC	Other T/ILC	NK	Mixed
ULK1	ses_cd:is_ti	0.00506592	ns	0.918661	0.994431	T/ILC	Other T/ILC	NK	Mixed
ZNF641	ses_cd:is_ti	0.00417994	ns	0.918919	0.994431	T/ILC	Other T/ILC	NK	Mixed
MTX3	ses_cd:is_ti	0.00565491	ns	0.918981	0.994431	T/ILC	Other T/ILC	NK	Mixed
AC025917.1	ses_cd:is_ti	-0.00579811	ns	0.918989	0.994431	T/ILC	Other T/ILC	NK	Mixed
ARMCX4	ses_cd:is_ti	-0.00485167	ns	0.91912	0.994431	T/ILC	Other T/ILC	NK	Mixed
SENP3	ses_cd:is_ti	-0.00633447	ns	0.919218	0.994431	T/ILC	Other T/ILC	NK	Mixed
AC107884.1	ses_cd:is_ti	0.00639651	ns	0.919227	0.994431	T/ILC	Other T/ILC	NK	Mixed
SRPK2	ses_cd:is_ti	-0.0027331	ns	0.919289	0.994431	T/ILC	Other T/ILC	NK	Mixed
CCDC71L	ses_cd:is_ti	-0.00490939	ns	0.919314	0.994431	T/ILC	Other T/ILC	NK	Mixed
LUC7L2	ses_cd:is_ti	0.00344634	ns	0.919379	0.994431	T/ILC	Other T/ILC	NK	Mixed
PPP1R3E	ses_cd:is_ti	0.0043	ns	0.919417	0.994431	T/ILC	Other T/ILC	NK	Mixed
MT-ND2	ses_cd:is_ti	0.00263488	ns	0.919515	0.994431	T/ILC	Other T/ILC	NK	Mixed
DUSP1	ses_cd:is_ti	-0.00703959	ns	0.91954	0.994431	T/ILC	Other T/ILC	NK	Mixed
RNF146	ses_cd:is_ti	-0.00340223	ns	0.919594	0.994431	T/ILC	Other T/ILC	NK	Mixed
ZNF852	ses_cd:is_ti	-0.0044215	ns	0.919785	0.994431	T/ILC	Other T/ILC	NK	Mixed
ANAPC10	ses_cd:is_ti	0.00375056	ns	0.920035	0.994431	T/ILC	Other T/ILC	NK	Mixed
NUB1	ses_cd:is_ti	-0.002539	ns	0.920085	0.994431	T/ILC	Other T/ILC	NK	Mixed
ZNF766	ses_cd:is_ti	-0.00274858	ns	0.920165	0.994431	T/ILC	Other T/ILC	NK	Mixed
CANT1	ses_cd:is_ti	-0.00620416	ns	0.920195	0.994431	T/ILC	Other T/ILC	NK	Mixed
RNF111	ses_cd:is_ti	-0.00201664	ns	0.920302	0.994431	T/ILC	Other T/ILC	NK	Mixed
SYCP2	ses_cd:is_ti	-0.00553826	ns	0.920348	0.994431	T/ILC	Other T/ILC	NK	Mixed
TNIP3	ses_cd:is_ti	-0.00702282	ns	0.920492	0.994431	T/ILC	Other T/ILC	NK	Mixed
FTO	ses_cd:is_ti	-0.00278777	ns	0.920496	0.994431	T/ILC	Other T/ILC	NK	Mixed
AC010320.3	ses_cd:is_ti	-0.00496576	ns	0.920602	0.994431	T/ILC	Other T/ILC	NK	Mixed
CLASP2	ses_cd:is_ti	-0.00247685	ns	0.920621	0.994431	T/ILC	Other T/ILC	NK	Mixed
NCOA4	ses_cd:is_ti	0.00327632	ns	0.920645	0.994431	T/ILC	Other T/ILC	NK	Mixed
PRR13	ses_cd:is_ti	-0.00312909	ns	0.920672	0.994431	T/ILC	Other T/ILC	NK	Mixed
BNC2	ses_cd:is_ti	-0.00928621	ns	0.920771	0.994431	T/ILC	Other T/ILC	NK	Mixed
CLIC5	ses_cd:is_ti	0.00745309	ns	0.920928	0.994431	T/ILC	Other T/ILC	NK	Mixed
ERGIC3	ses_cd:is_ti	-0.00415476	ns	0.920956	0.994431	T/ILC	Other T/ILC	NK	Mixed
AL136295.1	ses_cd:is_ti	-0.00440638	ns	0.920984	0.994431	T/ILC	Other T/ILC	NK	Mixed
TUBB	ses_cd:is_ti	0.00403465	ns	0.921042	0.994431	T/ILC	Other T/ILC	NK	Mixed
TCF25	ses_cd:is_ti	-0.00240029	ns	0.921075	0.994431	T/ILC	Other T/ILC	NK	Mixed
RNFT1	ses_cd:is_ti	0.0036492	ns	0.921241	0.994431	T/ILC	Other T/ILC	NK	Mixed
SEC61B	ses_cd:is_ti	0.0027022	ns	0.921339	0.994431	T/ILC	Other T/ILC	NK	Mixed
SDF2L1	ses_cd:is_ti	0.00455235	ns	0.921473	0.994431	T/ILC	Other T/ILC	NK	Mixed
LDLRAD4	ses_cd:is_ti	0.00284207	ns	0.9217	0.994431	T/ILC	Other T/ILC	NK	Mixed
RAD17	ses_cd:is_ti	0.00318805	ns	0.921705	0.994431	T/ILC	Other T/ILC	NK	Mixed
HOXB3	ses_cd:is_ti	0.00559079	ns	0.921753	0.994431	T/ILC	Other T/ILC	NK	Mixed
MIR222HG	ses_cd:is_ti	0.00515881	ns	0.921871	0.994431	T/ILC	Other T/ILC	NK	Mixed
TAX1BP3	ses_cd:is_ti	0.00550343	ns	0.921927	0.994431	T/ILC	Other T/ILC	NK	Mixed
RPF2	ses_cd:is_ti	0.0038709	ns	0.922063	0.994431	T/ILC	Other T/ILC	NK	Mixed
TANC2	ses_cd:is_ti	0.00358367	ns	0.922074	0.994431	T/ILC	Other T/ILC	NK	Mixed
BTBD3	ses_cd:is_ti	0.00717083	ns	0.922144	0.994431	T/ILC	Other T/ILC	NK	Mixed
LENG1	ses_cd:is_ti	-0.00423434	ns	0.922499	0.994431	T/ILC	Other T/ILC	NK	Mixed
SLC35F1	ses_cd:is_ti	-0.00677464	ns	0.922688	0.994431	T/ILC	Other T/ILC	NK	Mixed
POLE	ses_cd:is_ti	0.00491565	ns	0.922799	0.994431	T/ILC	Other T/ILC	NK	Mixed
WDR44	ses_cd:is_ti	-0.00372996	ns	0.922875	0.994431	T/ILC	Other T/ILC	NK	Mixed
ZNF329	ses_cd:is_ti	-0.00386522	ns	0.922894	0.994431	T/ILC	Other T/ILC	NK	Mixed
UVSSA	ses_cd:is_ti	0.00453072	ns	0.923038	0.994431	T/ILC	Other T/ILC	NK	Mixed
SAP18	ses_cd:is_ti	-0.0023548	ns	0.923051	0.994431	T/ILC	Other T/ILC	NK	Mixed
UBL7	ses_cd:is_ti	-0.00440317	ns	0.923074	0.994431	T/ILC	Other T/ILC	NK	Mixed
AL157402.2	ses_cd:is_ti	-0.00338304	ns	0.92317	0.994431	T/ILC	Other T/ILC	NK	Mixed
RPAIN	ses_cd:is_ti	-0.003286	ns	0.923273	0.994431	T/ILC	Other T/ILC	NK	Mixed
AHCTF1	ses_cd:is_ti	-0.00253923	ns	0.923283	0.994431	T/ILC	Other T/ILC	NK	Mixed
PSMB4	ses_cd:is_ti	-0.00283268	ns	0.923305	0.994431	T/ILC	Other T/ILC	NK	Mixed
PYM1	ses_cd:is_ti	0.00360063	ns	0.923306	0.994431	T/ILC	Other T/ILC	NK	Mixed
SFT2D2	ses_cd:is_ti	-0.00265597	ns	0.923326	0.994431	T/ILC	Other T/ILC	NK	Mixed
CLCN5	ses_cd:is_ti	-0.00578689	ns	0.923478	0.994431	T/ILC	Other T/ILC	NK	Mixed
PPM1M	ses_cd:is_ti	-0.00565926	ns	0.923622	0.994431	T/ILC	Other T/ILC	NK	Mixed
POFUT1	ses_cd:is_ti	-0.00454445	ns	0.923662	0.994431	T/ILC	Other T/ILC	NK	Mixed
SERF2	ses_cd:is_ti	-0.00212431	ns	0.923772	0.994431	T/ILC	Other T/ILC	NK	Mixed
ZBED5	ses_cd:is_ti	-0.0034258	ns	0.923962	0.994431	T/ILC	Other T/ILC	NK	Mixed
GSK3B	ses_cd:is_ti	-0.00204139	ns	0.924129	0.994431	T/ILC	Other T/ILC	NK	Mixed
LINC00476	ses_cd:is_ti	-0.00507843	ns	0.924321	0.994431	T/ILC	Other T/ILC	NK	Mixed
DDIT3	ses_cd:is_ti	-0.00431603	ns	0.924324	0.994431	T/ILC	Other T/ILC	NK	Mixed
AC020913.1	ses_cd:is_ti	-0.00529778	ns	0.924374	0.994431	T/ILC	Other T/ILC	NK	Mixed
TMEM259	ses_cd:is_ti	0.00369759	ns	0.924376	0.994431	T/ILC	Other T/ILC	NK	Mixed
ZNF836	ses_cd:is_ti	0.00354937	ns	0.924392	0.994431	T/ILC	Other T/ILC	NK	Mixed
MRPS15	ses_cd:is_ti	-0.00318005	ns	0.924427	0.994431	T/ILC	Other T/ILC	NK	Mixed
ZKSCAN7	ses_cd:is_ti	-0.00539307	ns	0.924435	0.994431	T/ILC	Other T/ILC	NK	Mixed
AL596220.1	ses_cd:is_ti	0.00625328	ns	0.924451	0.994431	T/ILC	Other T/ILC	NK	Mixed
SCAND1	ses_cd:is_ti	-0.00314198	ns	0.92449	0.994431	T/ILC	Other T/ILC	NK	Mixed
ACSL3	ses_cd:is_ti	0.00308121	ns	0.924504	0.994431	T/ILC	Other T/ILC	NK	Mixed
SLC25A1	ses_cd:is_ti	0.00486304	ns	0.924522	0.994431	T/ILC	Other T/ILC	NK	Mixed
PYURF	ses_cd:is_ti	0.00256784	ns	0.924685	0.994431	T/ILC	Other T/ILC	NK	Mixed
AAGAB	ses_cd:is_ti	0.00311998	ns	0.924927	0.994431	T/ILC	Other T/ILC	NK	Mixed
BCL2L12	ses_cd:is_ti	0.00454983	ns	0.924981	0.994431	T/ILC	Other T/ILC	NK	Mixed
RNPC3	ses_cd:is_ti	-0.00254153	ns	0.925059	0.994431	T/ILC	Other T/ILC	NK	Mixed
HIST2H2BF	ses_cd:is_ti	-0.0079132	ns	0.925103	0.994431	T/ILC	Other T/ILC	NK	Mixed
NCSTN	ses_cd:is_ti	-0.00377212	ns	0.925114	0.994431	T/ILC	Other T/ILC	NK	Mixed
ZNF813	ses_cd:is_ti	0.00429175	ns	0.925118	0.994431	T/ILC	Other T/ILC	NK	Mixed
STXBP2	ses_cd:is_ti	-0.00403788	ns	0.925153	0.994431	T/ILC	Other T/ILC	NK	Mixed
AAMDC	ses_cd:is_ti	0.00310754	ns	0.925205	0.994431	T/ILC	Other T/ILC	NK	Mixed
PIK3CA	ses_cd:is_ti	0.00268604	ns	0.925266	0.994431	T/ILC	Other T/ILC	NK	Mixed
ITGA1	ses_cd:is_ti	-0.00814154	ns	0.92527	0.994431	T/ILC	Other T/ILC	NK	Mixed
COMTD1	ses_cd:is_ti	0.00449799	ns	0.925361	0.994431	T/ILC	Other T/ILC	NK	Mixed
FTSJ3	ses_cd:is_ti	0.00394695	ns	0.925429	0.994431	T/ILC	Other T/ILC	NK	Mixed
IPMK	ses_cd:is_ti	-0.0037498	ns	0.925492	0.994431	T/ILC	Other T/ILC	NK	Mixed
ICA1	ses_cd:is_ti	0.00595927	ns	0.925505	0.994431	T/ILC	Other T/ILC	NK	Mixed
RBM12	ses_cd:is_ti	0.00401808	ns	0.925568	0.994431	T/ILC	Other T/ILC	NK	Mixed
GTF2H2C	ses_cd:is_ti	0.00433824	ns	0.925584	0.994431	T/ILC	Other T/ILC	NK	Mixed
AC107068.2	ses_cd:is_ti	-0.00552638	ns	0.925783	0.994556	T/ILC	Other T/ILC	NK	Mixed
ITPRIP	ses_cd:is_ti	0.00460811	ns	0.925944	0.99464	T/ILC	Other T/ILC	NK	Mixed
S100Z	ses_cd:is_ti	0.00779732	ns	0.926128	0.99466	T/ILC	Other T/ILC	NK	Mixed
ABHD17B	ses_cd:is_ti	-0.00301424	ns	0.92613	0.99466	T/ILC	Other T/ILC	NK	Mixed
TG	ses_cd:is_ti	0.00461162	ns	0.926221	0.99466	T/ILC	Other T/ILC	NK	Mixed
LAPTM4B	ses_cd:is_ti	0.00635044	ns	0.926294	0.99466	T/ILC	Other T/ILC	NK	Mixed
MAP2K4	ses_cd:is_ti	0.00221499	ns	0.926455	0.994706	T/ILC	Other T/ILC	NK	Mixed
DNMT1	ses_cd:is_ti	0.0021079	ns	0.926503	0.994706	T/ILC	Other T/ILC	NK	Mixed
HNRNPAB	ses_cd:is_ti	0.00305078	ns	0.926879	0.99488	T/ILC	Other T/ILC	NK	Mixed
FBXL17	ses_cd:is_ti	0.0023311	ns	0.926958	0.99488	T/ILC	Other T/ILC	NK	Mixed
CD99	ses_cd:is_ti	-0.0023427	ns	0.927181	0.99488	T/ILC	Other T/ILC	NK	Mixed
GCLC	ses_cd:is_ti	-0.00338988	ns	0.927226	0.99488	T/ILC	Other T/ILC	NK	Mixed
TFAP4	ses_cd:is_ti	0.00463675	ns	0.927278	0.99488	T/ILC	Other T/ILC	NK	Mixed
NMT2	ses_cd:is_ti	0.00244222	ns	0.927465	0.99488	T/ILC	Other T/ILC	NK	Mixed
GPAA1	ses_cd:is_ti	0.00385184	ns	0.927663	0.99488	T/ILC	Other T/ILC	NK	Mixed
RAB29	ses_cd:is_ti	-0.00256841	ns	0.927665	0.99488	T/ILC	Other T/ILC	NK	Mixed
CTSD	ses_cd:is_ti	0.00303399	ns	0.927682	0.99488	T/ILC	Other T/ILC	NK	Mixed
PLCB2	ses_cd:is_ti	-0.00386307	ns	0.927725	0.99488	T/ILC	Other T/ILC	NK	Mixed
TBC1D19	ses_cd:is_ti	0.00366601	ns	0.927782	0.99488	T/ILC	Other T/ILC	NK	Mixed
IL15	ses_cd:is_ti	0.00447608	ns	0.927893	0.99488	T/ILC	Other T/ILC	NK	Mixed
ZNF273	ses_cd:is_ti	0.00448083	ns	0.92795	0.99488	T/ILC	Other T/ILC	NK	Mixed
FOXN3-AS1	ses_cd:is_ti	-0.00489303	ns	0.927965	0.99488	T/ILC	Other T/ILC	NK	Mixed
JMJD4	ses_cd:is_ti	-0.00471163	ns	0.928042	0.99488	T/ILC	Other T/ILC	NK	Mixed
PACS1	ses_cd:is_ti	-0.0021978	ns	0.928047	0.99488	T/ILC	Other T/ILC	NK	Mixed
AL157912.1	ses_cd:is_ti	-0.00536883	ns	0.928074	0.99488	T/ILC	Other T/ILC	NK	Mixed
ECI1	ses_cd:is_ti	-0.00362824	ns	0.928229	0.994958	T/ILC	Other T/ILC	NK	Mixed
TMTC4	ses_cd:is_ti	0.00431625	ns	0.928446	0.995101	T/ILC	Other T/ILC	NK	Mixed
ELMO1	ses_cd:is_ti	0.00251157	ns	0.928739	0.995218	T/ILC	Other T/ILC	NK	Mixed
NDUFA11	ses_cd:is_ti	-0.00241095	ns	0.928775	0.995218	T/ILC	Other T/ILC	NK	Mixed
CCNE2	ses_cd:is_ti	0.0058747	ns	0.92881	0.995218	T/ILC	Other T/ILC	NK	Mixed
ABRACL	ses_cd:is_ti	0.00227272	ns	0.929067	0.995218	T/ILC	Other T/ILC	NK	Mixed
DENND4B	ses_cd:is_ti	0.00331689	ns	0.929217	0.995218	T/ILC	Other T/ILC	NK	Mixed
NPIPB5	ses_cd:is_ti	-0.00308711	ns	0.929255	0.995218	T/ILC	Other T/ILC	NK	Mixed
CCDC146	ses_cd:is_ti	0.00431962	ns	0.929307	0.995218	T/ILC	Other T/ILC	NK	Mixed
ADAM17	ses_cd:is_ti	-0.0026974	ns	0.92933	0.995218	T/ILC	Other T/ILC	NK	Mixed
SIPA1	ses_cd:is_ti	-0.0025082	ns	0.929448	0.995218	T/ILC	Other T/ILC	NK	Mixed
TM2D2	ses_cd:is_ti	-0.0040537	ns	0.92971	0.995218	T/ILC	Other T/ILC	NK	Mixed
VIPAS39	ses_cd:is_ti	-0.00426167	ns	0.929719	0.995218	T/ILC	Other T/ILC	NK	Mixed
SAMD10	ses_cd:is_ti	0.00514168	ns	0.929972	0.995218	T/ILC	Other T/ILC	NK	Mixed
FLYWCH1	ses_cd:is_ti	-0.00430861	ns	0.930014	0.995218	T/ILC	Other T/ILC	NK	Mixed
PHACTR4	ses_cd:is_ti	-0.00259353	ns	0.930077	0.995218	T/ILC	Other T/ILC	NK	Mixed
USB1	ses_cd:is_ti	-0.00349016	ns	0.930203	0.995218	T/ILC	Other T/ILC	NK	Mixed
SMARCA2	ses_cd:is_ti	0.00209854	ns	0.930222	0.995218	T/ILC	Other T/ILC	NK	Mixed
RBM15	ses_cd:is_ti	0.00406271	ns	0.930288	0.995218	T/ILC	Other T/ILC	NK	Mixed
RASGEF1A	ses_cd:is_ti	0.00468715	ns	0.930455	0.995218	T/ILC	Other T/ILC	NK	Mixed
RASSF2	ses_cd:is_ti	-0.00589665	ns	0.930608	0.995218	T/ILC	Other T/ILC	NK	Mixed
PPM1G	ses_cd:is_ti	-0.0020256	ns	0.930688	0.995218	T/ILC	Other T/ILC	NK	Mixed
CAPNS1	ses_cd:is_ti	0.00359123	ns	0.930719	0.995218	T/ILC	Other T/ILC	NK	Mixed
ZNF213-AS1	ses_cd:is_ti	0.00331127	ns	0.930873	0.995218	T/ILC	Other T/ILC	NK	Mixed
ZNF512B	ses_cd:is_ti	-0.00445669	ns	0.930888	0.995218	T/ILC	Other T/ILC	NK	Mixed
SLC39A8	ses_cd:is_ti	0.00383455	ns	0.930929	0.995218	T/ILC	Other T/ILC	NK	Mixed
EIF5A	ses_cd:is_ti	-0.00303603	ns	0.931156	0.995218	T/ILC	Other T/ILC	NK	Mixed
TPM4	ses_cd:is_ti	-0.00249399	ns	0.931173	0.995218	T/ILC	Other T/ILC	NK	Mixed
AL137779.2	ses_cd:is_ti	0.00559914	ns	0.931192	0.995218	T/ILC	Other T/ILC	NK	Mixed
SLC1A4	ses_cd:is_ti	-0.00506168	ns	0.931203	0.995218	T/ILC	Other T/ILC	NK	Mixed
SESN1	ses_cd:is_ti	-0.00208832	ns	0.931207	0.995218	T/ILC	Other T/ILC	NK	Mixed
E4F1	ses_cd:is_ti	-0.00382136	ns	0.93129	0.995218	T/ILC	Other T/ILC	NK	Mixed
LINC00298	ses_cd:is_ti	-0.00700605	ns	0.93135	0.995218	T/ILC	Other T/ILC	NK	Mixed
GRIK1	ses_cd:is_ti	-0.00574418	ns	0.931356	0.995218	T/ILC	Other T/ILC	NK	Mixed
DCAF12	ses_cd:is_ti	-0.00298113	ns	0.931376	0.995218	T/ILC	Other T/ILC	NK	Mixed
RCBTB2	ses_cd:is_ti	-0.00467655	ns	0.931745	0.995218	T/ILC	Other T/ILC	NK	Mixed
PLAC8	ses_cd:is_ti	0.00261126	ns	0.931834	0.995218	T/ILC	Other T/ILC	NK	Mixed
STAP1	ses_cd:is_ti	0.0039127	ns	0.931907	0.995218	T/ILC	Other T/ILC	NK	Mixed
LTBP3	ses_cd:is_ti	0.00312213	ns	0.932333	0.995218	T/ILC	Other T/ILC	NK	Mixed
MED7	ses_cd:is_ti	0.00365386	ns	0.932375	0.995218	T/ILC	Other T/ILC	NK	Mixed
UBE3C	ses_cd:is_ti	-0.00224223	ns	0.93249	0.995218	T/ILC	Other T/ILC	NK	Mixed
LMBRD1	ses_cd:is_ti	-0.00211649	ns	0.932527	0.995218	T/ILC	Other T/ILC	NK	Mixed
ARHGAP26-AS1	ses_cd:is_ti	-0.00550682	ns	0.932542	0.995218	T/ILC	Other T/ILC	NK	Mixed
POM121	ses_cd:is_ti	-0.00224267	ns	0.932652	0.995218	T/ILC	Other T/ILC	NK	Mixed
CEP164	ses_cd:is_ti	0.0037494	ns	0.932706	0.995218	T/ILC	Other T/ILC	NK	Mixed
AC011416.3	ses_cd:is_ti	0.00649071	ns	0.932921	0.995218	T/ILC	Other T/ILC	NK	Mixed
KANTR	ses_cd:is_ti	0.00342535	ns	0.932934	0.995218	T/ILC	Other T/ILC	NK	Mixed
VSIR	ses_cd:is_ti	-0.00372264	ns	0.933009	0.995218	T/ILC	Other T/ILC	NK	Mixed
CISD1	ses_cd:is_ti	-0.00320342	ns	0.933088	0.995218	T/ILC	Other T/ILC	NK	Mixed
MTA1	ses_cd:is_ti	-0.0031415	ns	0.93315	0.995218	T/ILC	Other T/ILC	NK	Mixed
TBL1X	ses_cd:is_ti	-0.00335646	ns	0.933209	0.995218	T/ILC	Other T/ILC	NK	Mixed
TSR1	ses_cd:is_ti	0.00312763	ns	0.933217	0.995218	T/ILC	Other T/ILC	NK	Mixed
MAP4K3	ses_cd:is_ti	0.00288775	ns	0.933278	0.995218	T/ILC	Other T/ILC	NK	Mixed
MED11	ses_cd:is_ti	-0.00326771	ns	0.933286	0.995218	T/ILC	Other T/ILC	NK	Mixed
POT1-AS1	ses_cd:is_ti	0.00545362	ns	0.93332	0.995218	T/ILC	Other T/ILC	NK	Mixed
GALNT10	ses_cd:is_ti	-0.003222	ns	0.933362	0.995218	T/ILC	Other T/ILC	NK	Mixed
ANKRD11	ses_cd:is_ti	0.00154009	ns	0.933413	0.995218	T/ILC	Other T/ILC	NK	Mixed
ATP6V1C2	ses_cd:is_ti	0.00505473	ns	0.933446	0.995218	T/ILC	Other T/ILC	NK	Mixed
AL035587.1	ses_cd:is_ti	-0.00415452	ns	0.933446	0.995218	T/ILC	Other T/ILC	NK	Mixed
ZNF627	ses_cd:is_ti	0.0036808	ns	0.933485	0.995218	T/ILC	Other T/ILC	NK	Mixed
BLOC1S2	ses_cd:is_ti	-0.00294714	ns	0.933559	0.995218	T/ILC	Other T/ILC	NK	Mixed
CUL4B	ses_cd:is_ti	-0.00307631	ns	0.933777	0.995218	T/ILC	Other T/ILC	NK	Mixed
ZNF843	ses_cd:is_ti	-0.0063734	ns	0.933799	0.995218	T/ILC	Other T/ILC	NK	Mixed
PPP2R1A	ses_cd:is_ti	-0.00288778	ns	0.933827	0.995218	T/ILC	Other T/ILC	NK	Mixed
AC018816.1	ses_cd:is_ti	-0.00321565	ns	0.933831	0.995218	T/ILC	Other T/ILC	NK	Mixed
ZNF830	ses_cd:is_ti	-0.00375	ns	0.933887	0.995218	T/ILC	Other T/ILC	NK	Mixed
SUMF1	ses_cd:is_ti	0.00280157	ns	0.933944	0.995218	T/ILC	Other T/ILC	NK	Mixed
ARPC2	ses_cd:is_ti	0.00149169	ns	0.934314	0.995266	T/ILC	Other T/ILC	NK	Mixed
ZNF254	ses_cd:is_ti	0.00236098	ns	0.934402	0.995266	T/ILC	Other T/ILC	NK	Mixed
C1QTNF3-AMACR	ses_cd:is_ti	-0.00262565	ns	0.934412	0.995266	T/ILC	Other T/ILC	NK	Mixed
PEX11A	ses_cd:is_ti	-0.00443216	ns	0.934448	0.995266	T/ILC	Other T/ILC	NK	Mixed
PNPLA6	ses_cd:is_ti	-0.00309898	ns	0.934631	0.995266	T/ILC	Other T/ILC	NK	Mixed
KNL1	ses_cd:is_ti	0.00729158	ns	0.934677	0.995266	T/ILC	Other T/ILC	NK	Mixed
MAP4K4	ses_cd:is_ti	0.00224967	ns	0.934795	0.995266	T/ILC	Other T/ILC	NK	Mixed
BTBD6	ses_cd:is_ti	0.00381615	ns	0.934845	0.995266	T/ILC	Other T/ILC	NK	Mixed
TRANK1	ses_cd:is_ti	-0.00197533	ns	0.934948	0.995266	T/ILC	Other T/ILC	NK	Mixed
SEPHS2	ses_cd:is_ti	-0.00320381	ns	0.93507	0.995266	T/ILC	Other T/ILC	NK	Mixed
BCCIP	ses_cd:is_ti	0.00232556	ns	0.93533	0.995266	T/ILC	Other T/ILC	NK	Mixed
ANAPC16	ses_cd:is_ti	0.00138114	ns	0.935349	0.995266	T/ILC	Other T/ILC	NK	Mixed
PITRM1	ses_cd:is_ti	0.00329643	ns	0.935353	0.995266	T/ILC	Other T/ILC	NK	Mixed
SLC30A6	ses_cd:is_ti	0.00253301	ns	0.935412	0.995266	T/ILC	Other T/ILC	NK	Mixed
SLMAP	ses_cd:is_ti	0.00187186	ns	0.935442	0.995266	T/ILC	Other T/ILC	NK	Mixed
SPTLC2	ses_cd:is_ti	0.00209063	ns	0.935766	0.995266	T/ILC	Other T/ILC	NK	Mixed
ARHGEF3	ses_cd:is_ti	-0.00210618	ns	0.935841	0.995266	T/ILC	Other T/ILC	NK	Mixed
NME3	ses_cd:is_ti	-0.00252892	ns	0.935882	0.995266	T/ILC	Other T/ILC	NK	Mixed
WDR36	ses_cd:is_ti	0.00293996	ns	0.936008	0.995266	T/ILC	Other T/ILC	NK	Mixed
FRMD3	ses_cd:is_ti	0.00566908	ns	0.936037	0.995266	T/ILC	Other T/ILC	NK	Mixed
CRBN	ses_cd:is_ti	0.00197167	ns	0.936256	0.995266	T/ILC	Other T/ILC	NK	Mixed
TMEM63B	ses_cd:is_ti	0.00407304	ns	0.936329	0.995266	T/ILC	Other T/ILC	NK	Mixed
KIAA0040	ses_cd:is_ti	0.00255454	ns	0.936433	0.995266	T/ILC	Other T/ILC	NK	Mixed
CHMP4B	ses_cd:is_ti	-0.00308554	ns	0.93644	0.995266	T/ILC	Other T/ILC	NK	Mixed
TMEM173	ses_cd:is_ti	-0.00449839	ns	0.936441	0.995266	T/ILC	Other T/ILC	NK	Mixed
CTNNAL1	ses_cd:is_ti	-0.00622198	ns	0.936533	0.995266	T/ILC	Other T/ILC	NK	Mixed
MYSM1	ses_cd:is_ti	0.00211073	ns	0.936558	0.995266	T/ILC	Other T/ILC	NK	Mixed
PSMG3	ses_cd:is_ti	-0.00331316	ns	0.936624	0.995266	T/ILC	Other T/ILC	NK	Mixed
MHENCR	ses_cd:is_ti	-0.00443285	ns	0.936722	0.995266	T/ILC	Other T/ILC	NK	Mixed
GPR180	ses_cd:is_ti	0.00359241	ns	0.936749	0.995266	T/ILC	Other T/ILC	NK	Mixed
AP1G1	ses_cd:is_ti	0.00180997	ns	0.936756	0.995266	T/ILC	Other T/ILC	NK	Mixed
IGHMBP2	ses_cd:is_ti	0.00391871	ns	0.936794	0.995266	T/ILC	Other T/ILC	NK	Mixed
TBC1D10B	ses_cd:is_ti	-0.00322079	ns	0.936904	0.995266	T/ILC	Other T/ILC	NK	Mixed
ORMDL3	ses_cd:is_ti	-0.00447859	ns	0.93694	0.995266	T/ILC	Other T/ILC	NK	Mixed
MRPL4	ses_cd:is_ti	-0.00313477	ns	0.936992	0.995266	T/ILC	Other T/ILC	NK	Mixed
AC008840.1	ses_cd:is_ti	-0.0051622	ns	0.937007	0.995266	T/ILC	Other T/ILC	NK	Mixed
GZMA	ses_cd:is_ti	-0.00287483	ns	0.937391	0.995266	T/ILC	Other T/ILC	NK	Mixed
WDR91	ses_cd:is_ti	-0.00387459	ns	0.937426	0.995266	T/ILC	Other T/ILC	NK	Mixed
TMEM107	ses_cd:is_ti	-0.00382114	ns	0.93745	0.995266	T/ILC	Other T/ILC	NK	Mixed
ZNF528	ses_cd:is_ti	0.00347268	ns	0.937655	0.995266	T/ILC	Other T/ILC	NK	Mixed
LINC00685	ses_cd:is_ti	0.00386863	ns	0.937803	0.995266	T/ILC	Other T/ILC	NK	Mixed
NDUFS4	ses_cd:is_ti	0.00195612	ns	0.937838	0.995266	T/ILC	Other T/ILC	NK	Mixed
RPN1	ses_cd:is_ti	-0.00245621	ns	0.937856	0.995266	T/ILC	Other T/ILC	NK	Mixed
CLCN7	ses_cd:is_ti	0.00373168	ns	0.938061	0.995266	T/ILC	Other T/ILC	NK	Mixed
KDM6A	ses_cd:is_ti	0.00199956	ns	0.938081	0.995266	T/ILC	Other T/ILC	NK	Mixed
STAU2	ses_cd:is_ti	0.00204897	ns	0.93837	0.995266	T/ILC	Other T/ILC	NK	Mixed
CDC42	ses_cd:is_ti	0.00156368	ns	0.938429	0.995266	T/ILC	Other T/ILC	NK	Mixed
RSL1D1	ses_cd:is_ti	0.00263275	ns	0.938473	0.995266	T/ILC	Other T/ILC	NK	Mixed
AL031316.1	ses_cd:is_ti	-0.00521829	ns	0.938489	0.995266	T/ILC	Other T/ILC	NK	Mixed
GSTO1	ses_cd:is_ti	-0.00260383	ns	0.938548	0.995266	T/ILC	Other T/ILC	NK	Mixed
AP005482.1	ses_cd:is_ti	0.00469397	ns	0.938594	0.995266	T/ILC	Other T/ILC	NK	Mixed
KPNA6	ses_cd:is_ti	-0.00208315	ns	0.938639	0.995266	T/ILC	Other T/ILC	NK	Mixed
ARSJ	ses_cd:is_ti	-0.00551776	ns	0.938662	0.995266	T/ILC	Other T/ILC	NK	Mixed
BICDL1	ses_cd:is_ti	0.00315157	ns	0.938666	0.995266	T/ILC	Other T/ILC	NK	Mixed
IKBKG	ses_cd:is_ti	-0.00345526	ns	0.938771	0.995266	T/ILC	Other T/ILC	NK	Mixed
COQ2	ses_cd:is_ti	-0.00386138	ns	0.939063	0.995266	T/ILC	Other T/ILC	NK	Mixed
AC124312.1	ses_cd:is_ti	0.00333833	ns	0.939064	0.995266	T/ILC	Other T/ILC	NK	Mixed
ANKRD37	ses_cd:is_ti	0.00483112	ns	0.939174	0.995266	T/ILC	Other T/ILC	NK	Mixed
IDH1	ses_cd:is_ti	0.00312498	ns	0.939224	0.995266	T/ILC	Other T/ILC	NK	Mixed
AC138150.1	ses_cd:is_ti	-0.00265453	ns	0.939257	0.995266	T/ILC	Other T/ILC	NK	Mixed
Z99127.1	ses_cd:is_ti	0.004112	ns	0.939444	0.995266	T/ILC	Other T/ILC	NK	Mixed
TRIB2	ses_cd:is_ti	-0.00355758	ns	0.939509	0.995266	T/ILC	Other T/ILC	NK	Mixed
RBFOX2	ses_cd:is_ti	0.00421111	ns	0.939544	0.995266	T/ILC	Other T/ILC	NK	Mixed
BLOC1S6	ses_cd:is_ti	0.00244482	ns	0.939818	0.995266	T/ILC	Other T/ILC	NK	Mixed
OSBPL3	ses_cd:is_ti	0.00208449	ns	0.939921	0.995266	T/ILC	Other T/ILC	NK	Mixed
WDR62	ses_cd:is_ti	0.00509666	ns	0.939996	0.995266	T/ILC	Other T/ILC	NK	Mixed
COQ10B	ses_cd:is_ti	0.00243931	ns	0.940008	0.995266	T/ILC	Other T/ILC	NK	Mixed
BRPF1	ses_cd:is_ti	-0.00319778	ns	0.94001	0.995266	T/ILC	Other T/ILC	NK	Mixed
EIPR1	ses_cd:is_ti	-0.00240879	ns	0.940019	0.995266	T/ILC	Other T/ILC	NK	Mixed
CLCC1	ses_cd:is_ti	-0.00399722	ns	0.940163	0.995266	T/ILC	Other T/ILC	NK	Mixed
IL10RA	ses_cd:is_ti	-0.00232541	ns	0.940247	0.995266	T/ILC	Other T/ILC	NK	Mixed
AVEN	ses_cd:is_ti	-0.00283059	ns	0.940252	0.995266	T/ILC	Other T/ILC	NK	Mixed
ZNF473	ses_cd:is_ti	0.00443141	ns	0.940433	0.995266	T/ILC	Other T/ILC	NK	Mixed
RASSF8-AS1	ses_cd:is_ti	-0.00731171	ns	0.940437	0.995266	T/ILC	Other T/ILC	NK	Mixed
TPX2	ses_cd:is_ti	-0.00721107	ns	0.94048	0.995266	T/ILC	Other T/ILC	NK	Mixed
LRRC23	ses_cd:is_ti	0.00367617	ns	0.940598	0.995266	T/ILC	Other T/ILC	NK	Mixed
KLHL36	ses_cd:is_ti	-0.00298908	ns	0.941088	0.995266	T/ILC	Other T/ILC	NK	Mixed
MAGT1	ses_cd:is_ti	-0.0020146	ns	0.94126	0.995266	T/ILC	Other T/ILC	NK	Mixed
DUSP3	ses_cd:is_ti	0.00480551	ns	0.941292	0.995266	T/ILC	Other T/ILC	NK	Mixed
TNFRSF1A	ses_cd:is_ti	0.00349665	ns	0.941299	0.995266	T/ILC	Other T/ILC	NK	Mixed
TAF9	ses_cd:is_ti	0.00294107	ns	0.941509	0.995266	T/ILC	Other T/ILC	NK	Mixed
PDE4DIP	ses_cd:is_ti	-0.00367982	ns	0.941762	0.995266	T/ILC	Other T/ILC	NK	Mixed
ANKRD13C	ses_cd:is_ti	0.00251502	ns	0.94184	0.995266	T/ILC	Other T/ILC	NK	Mixed
GPN3	ses_cd:is_ti	0.00325991	ns	0.941879	0.995266	T/ILC	Other T/ILC	NK	Mixed
TKFC	ses_cd:is_ti	0.00377123	ns	0.942295	0.995266	T/ILC	Other T/ILC	NK	Mixed
ZNF546	ses_cd:is_ti	0.00310363	ns	0.942327	0.995266	T/ILC	Other T/ILC	NK	Mixed
ATG101	ses_cd:is_ti	0.00307969	ns	0.942389	0.995266	T/ILC	Other T/ILC	NK	Mixed
MBLAC2	ses_cd:is_ti	-0.00381251	ns	0.942435	0.995266	T/ILC	Other T/ILC	NK	Mixed
AC104389.4	ses_cd:is_ti	-0.00554744	ns	0.942477	0.995266	T/ILC	Other T/ILC	NK	Mixed
CAMSAP1	ses_cd:is_ti	-0.00294852	ns	0.942507	0.995266	T/ILC	Other T/ILC	NK	Mixed
ALAD	ses_cd:is_ti	0.00349591	ns	0.942696	0.995266	T/ILC	Other T/ILC	NK	Mixed
SEC24B-AS1	ses_cd:is_ti	-0.0046538	ns	0.942708	0.995266	T/ILC	Other T/ILC	NK	Mixed
KRAS	ses_cd:is_ti	-0.00205721	ns	0.942782	0.995266	T/ILC	Other T/ILC	NK	Mixed
PLEKHJ1	ses_cd:is_ti	0.00269301	ns	0.942981	0.995266	T/ILC	Other T/ILC	NK	Mixed
NSFL1C	ses_cd:is_ti	0.00255254	ns	0.943005	0.995266	T/ILC	Other T/ILC	NK	Mixed
RGS9	ses_cd:is_ti	0.00443857	ns	0.94319	0.995266	T/ILC	Other T/ILC	NK	Mixed
RASSF1	ses_cd:is_ti	-0.00191788	ns	0.943252	0.995266	T/ILC	Other T/ILC	NK	Mixed
C22orf46	ses_cd:is_ti	0.00343579	ns	0.94334	0.995266	T/ILC	Other T/ILC	NK	Mixed
ATG5	ses_cd:is_ti	0.00151142	ns	0.943366	0.995266	T/ILC	Other T/ILC	NK	Mixed
USPL1	ses_cd:is_ti	-0.00180763	ns	0.943396	0.995266	T/ILC	Other T/ILC	NK	Mixed
ST6GALNAC4	ses_cd:is_ti	-0.00380889	ns	0.943446	0.995266	T/ILC	Other T/ILC	NK	Mixed
SLC27A5	ses_cd:is_ti	-0.00332496	ns	0.943681	0.995266	T/ILC	Other T/ILC	NK	Mixed
KHSRP	ses_cd:is_ti	0.00265179	ns	0.943761	0.995266	T/ILC	Other T/ILC	NK	Mixed
FAM184B	ses_cd:is_ti	0.00503975	ns	0.943837	0.995266	T/ILC	Other T/ILC	NK	Mixed
AMN1	ses_cd:is_ti	0.00317675	ns	0.943867	0.995266	T/ILC	Other T/ILC	NK	Mixed
TOR2A	ses_cd:is_ti	0.00386145	ns	0.943896	0.995266	T/ILC	Other T/ILC	NK	Mixed
DPH2	ses_cd:is_ti	0.00392161	ns	0.94422	0.995266	T/ILC	Other T/ILC	NK	Mixed
BCR	ses_cd:is_ti	-0.00283992	ns	0.94422	0.995266	T/ILC	Other T/ILC	NK	Mixed
AMT	ses_cd:is_ti	0.00465667	ns	0.944374	0.995266	T/ILC	Other T/ILC	NK	Mixed
LIMS1	ses_cd:is_ti	-0.00176045	ns	0.944612	0.995266	T/ILC	Other T/ILC	NK	Mixed
FAM98A	ses_cd:is_ti	0.0027814	ns	0.94466	0.995266	T/ILC	Other T/ILC	NK	Mixed
PTMS	ses_cd:is_ti	0.0054426	ns	0.945145	0.995266	T/ILC	Other T/ILC	NK	Mixed
BTG1	ses_cd:is_ti	0.00185035	ns	0.945215	0.995266	T/ILC	Other T/ILC	NK	Mixed
CERS5	ses_cd:is_ti	0.00198387	ns	0.945242	0.995266	T/ILC	Other T/ILC	NK	Mixed
AIF1	ses_cd:is_ti	0.00535501	ns	0.945259	0.995266	T/ILC	Other T/ILC	NK	Mixed
UQCC2	ses_cd:is_ti	-0.0029212	ns	0.945331	0.995266	T/ILC	Other T/ILC	NK	Mixed
HSD17B12	ses_cd:is_ti	0.00175874	ns	0.945333	0.995266	T/ILC	Other T/ILC	NK	Mixed
MCTP1	ses_cd:is_ti	-0.00415552	ns	0.945493	0.995266	T/ILC	Other T/ILC	NK	Mixed
TNFSF13B	ses_cd:is_ti	-0.00402478	ns	0.94556	0.995266	T/ILC	Other T/ILC	NK	Mixed
UHMK1	ses_cd:is_ti	0.00164966	ns	0.945574	0.995266	T/ILC	Other T/ILC	NK	Mixed
AC109927.1	ses_cd:is_ti	-0.00498965	ns	0.945581	0.995266	T/ILC	Other T/ILC	NK	Mixed
MMAB	ses_cd:is_ti	0.00295162	ns	0.945705	0.995266	T/ILC	Other T/ILC	NK	Mixed
ACADSB	ses_cd:is_ti	-0.00256467	ns	0.945844	0.995266	T/ILC	Other T/ILC	NK	Mixed
MTMR10	ses_cd:is_ti	0.0023479	ns	0.945902	0.995266	T/ILC	Other T/ILC	NK	Mixed
BORCS6	ses_cd:is_ti	-0.00336573	ns	0.94597	0.995266	T/ILC	Other T/ILC	NK	Mixed
AP4E1	ses_cd:is_ti	-0.00241434	ns	0.945977	0.995266	T/ILC	Other T/ILC	NK	Mixed
WAC	ses_cd:is_ti	0.00131074	ns	0.94606	0.995266	T/ILC	Other T/ILC	NK	Mixed
AKAP9	ses_cd:is_ti	-0.00151038	ns	0.94611	0.995266	T/ILC	Other T/ILC	NK	Mixed
SEC22A	ses_cd:is_ti	0.00225806	ns	0.946127	0.995266	T/ILC	Other T/ILC	NK	Mixed
KIR3DX1	ses_cd:is_ti	0.00469737	ns	0.946183	0.995266	T/ILC	Other T/ILC	NK	Mixed
CHFR	ses_cd:is_ti	-0.00162823	ns	0.946491	0.995266	T/ILC	Other T/ILC	NK	Mixed
GALNS	ses_cd:is_ti	-0.00299644	ns	0.946826	0.995266	T/ILC	Other T/ILC	NK	Mixed
SPATA7	ses_cd:is_ti	0.00411289	ns	0.946828	0.995266	T/ILC	Other T/ILC	NK	Mixed
IFT122	ses_cd:is_ti	0.00352039	ns	0.946924	0.995266	T/ILC	Other T/ILC	NK	Mixed
NUP88	ses_cd:is_ti	-0.00202785	ns	0.946981	0.995266	T/ILC	Other T/ILC	NK	Mixed
CNPY4	ses_cd:is_ti	0.00307862	ns	0.947065	0.995266	T/ILC	Other T/ILC	NK	Mixed
RRP1B	ses_cd:is_ti	0.00205097	ns	0.947086	0.995266	T/ILC	Other T/ILC	NK	Mixed
CC2D2B	ses_cd:is_ti	0.00411218	ns	0.947171	0.995266	T/ILC	Other T/ILC	NK	Mixed
AC104662.2	ses_cd:is_ti	-0.00332485	ns	0.947181	0.995266	T/ILC	Other T/ILC	NK	Mixed
AC009226.1	ses_cd:is_ti	-0.00510171	ns	0.947206	0.995266	T/ILC	Other T/ILC	NK	Mixed
APOOL	ses_cd:is_ti	0.00282033	ns	0.947216	0.995266	T/ILC	Other T/ILC	NK	Mixed
ADAMTS17	ses_cd:is_ti	0.00341438	ns	0.94722	0.995266	T/ILC	Other T/ILC	NK	Mixed
F8A1	ses_cd:is_ti	-0.00367461	ns	0.947241	0.995266	T/ILC	Other T/ILC	NK	Mixed
THUMPD3	ses_cd:is_ti	0.00243819	ns	0.947342	0.995266	T/ILC	Other T/ILC	NK	Mixed
CCM2	ses_cd:is_ti	0.00151576	ns	0.947367	0.995266	T/ILC	Other T/ILC	NK	Mixed
AF241726.2	ses_cd:is_ti	0.00356937	ns	0.947444	0.995266	T/ILC	Other T/ILC	NK	Mixed
JMY	ses_cd:is_ti	-0.0025748	ns	0.947462	0.995266	T/ILC	Other T/ILC	NK	Mixed
BOLA3	ses_cd:is_ti	0.0027662	ns	0.947529	0.995266	T/ILC	Other T/ILC	NK	Mixed
TGFA	ses_cd:is_ti	0.005038	ns	0.947575	0.995266	T/ILC	Other T/ILC	NK	Mixed
AC008467.1	ses_cd:is_ti	0.00361998	ns	0.947671	0.995266	T/ILC	Other T/ILC	NK	Mixed
KPNB1	ses_cd:is_ti	-0.00146602	ns	0.947702	0.995266	T/ILC	Other T/ILC	NK	Mixed
CSRNP2	ses_cd:is_ti	0.00331134	ns	0.947734	0.995266	T/ILC	Other T/ILC	NK	Mixed
PAWR	ses_cd:is_ti	0.00530608	ns	0.947754	0.995266	T/ILC	Other T/ILC	NK	Mixed
GGNBP2	ses_cd:is_ti	0.00148492	ns	0.947977	0.995266	T/ILC	Other T/ILC	NK	Mixed
AL683813.1	ses_cd:is_ti	0.00375054	ns	0.947995	0.995266	T/ILC	Other T/ILC	NK	Mixed
MRPS18B	ses_cd:is_ti	-0.00256334	ns	0.948113	0.995266	T/ILC	Other T/ILC	NK	Mixed
ANP32E	ses_cd:is_ti	0.00200448	ns	0.948126	0.995266	T/ILC	Other T/ILC	NK	Mixed
KIF20B	ses_cd:is_ti	0.00353454	ns	0.948151	0.995266	T/ILC	Other T/ILC	NK	Mixed
SERPINB6	ses_cd:is_ti	0.00355811	ns	0.948163	0.995266	T/ILC	Other T/ILC	NK	Mixed
MYDGF	ses_cd:is_ti	-0.00223893	ns	0.948303	0.995266	T/ILC	Other T/ILC	NK	Mixed
CIR1	ses_cd:is_ti	0.00157465	ns	0.948414	0.995266	T/ILC	Other T/ILC	NK	Mixed
TOX2	ses_cd:is_ti	-0.00568158	ns	0.94842	0.995266	T/ILC	Other T/ILC	NK	Mixed
C4orf3	ses_cd:is_ti	0.00180169	ns	0.94846	0.995266	T/ILC	Other T/ILC	NK	Mixed
CCT4	ses_cd:is_ti	-0.00166413	ns	0.948578	0.995266	T/ILC	Other T/ILC	NK	Mixed
PINK1	ses_cd:is_ti	0.00340087	ns	0.948612	0.995266	T/ILC	Other T/ILC	NK	Mixed
LCP2	ses_cd:is_ti	-0.00116266	ns	0.948685	0.995266	T/ILC	Other T/ILC	NK	Mixed
AC055713.1	ses_cd:is_ti	0.00456986	ns	0.948729	0.995266	T/ILC	Other T/ILC	NK	Mixed
TMEM159	ses_cd:is_ti	0.00375533	ns	0.948759	0.995266	T/ILC	Other T/ILC	NK	Mixed
NPIPB4	ses_cd:is_ti	0.00293868	ns	0.948769	0.995266	T/ILC	Other T/ILC	NK	Mixed
MPG	ses_cd:is_ti	-0.00181974	ns	0.948839	0.995266	T/ILC	Other T/ILC	NK	Mixed
SCAMP4	ses_cd:is_ti	-0.00297186	ns	0.948882	0.995266	T/ILC	Other T/ILC	NK	Mixed
TRMT2A	ses_cd:is_ti	0.00311999	ns	0.948888	0.995266	T/ILC	Other T/ILC	NK	Mixed
EHD1	ses_cd:is_ti	-0.00210076	ns	0.948905	0.995266	T/ILC	Other T/ILC	NK	Mixed
PCLAF	ses_cd:is_ti	0.00650645	ns	0.94903	0.995266	T/ILC	Other T/ILC	NK	Mixed
COX4I1	ses_cd:is_ti	-0.00152823	ns	0.949034	0.995266	T/ILC	Other T/ILC	NK	Mixed
TSNAX	ses_cd:is_ti	0.0020968	ns	0.949135	0.995266	T/ILC	Other T/ILC	NK	Mixed
FBXO34	ses_cd:is_ti	-0.00167832	ns	0.949151	0.995266	T/ILC	Other T/ILC	NK	Mixed
EXOC2	ses_cd:is_ti	0.00151631	ns	0.949197	0.995266	T/ILC	Other T/ILC	NK	Mixed
IDH3A	ses_cd:is_ti	-0.00259386	ns	0.949215	0.995266	T/ILC	Other T/ILC	NK	Mixed
NBAS	ses_cd:is_ti	-0.00184593	ns	0.949493	0.995266	T/ILC	Other T/ILC	NK	Mixed
QRICH1	ses_cd:is_ti	-0.00194573	ns	0.949508	0.995266	T/ILC	Other T/ILC	NK	Mixed
AC013264.1	ses_cd:is_ti	0.00406841	ns	0.949706	0.995266	T/ILC	Other T/ILC	NK	Mixed
GTF2IRD2B	ses_cd:is_ti	0.00292295	ns	0.949748	0.995266	T/ILC	Other T/ILC	NK	Mixed
SPDYE3	ses_cd:is_ti	0.00281158	ns	0.94977	0.995266	T/ILC	Other T/ILC	NK	Mixed
VRK3	ses_cd:is_ti	0.00235891	ns	0.949834	0.995266	T/ILC	Other T/ILC	NK	Mixed
KBTBD7	ses_cd:is_ti	-0.00324536	ns	0.949875	0.995266	T/ILC	Other T/ILC	NK	Mixed
DEGS1	ses_cd:is_ti	0.00188264	ns	0.949936	0.995266	T/ILC	Other T/ILC	NK	Mixed
LMF2	ses_cd:is_ti	-0.00322413	ns	0.95011	0.995266	T/ILC	Other T/ILC	NK	Mixed
TKTL1	ses_cd:is_ti	0.00511118	ns	0.950222	0.995266	T/ILC	Other T/ILC	NK	Mixed
TENT5A	ses_cd:is_ti	0.00286644	ns	0.950226	0.995266	T/ILC	Other T/ILC	NK	Mixed
KCNC1	ses_cd:is_ti	-0.0036864	ns	0.950274	0.995266	T/ILC	Other T/ILC	NK	Mixed
FBXL8	ses_cd:is_ti	-0.00322683	ns	0.950455	0.995266	T/ILC	Other T/ILC	NK	Mixed
FARS2	ses_cd:is_ti	0.00134295	ns	0.950472	0.995266	T/ILC	Other T/ILC	NK	Mixed
ZNF510	ses_cd:is_ti	-0.00270752	ns	0.950485	0.995266	T/ILC	Other T/ILC	NK	Mixed
CYTL1	ses_cd:is_ti	0.00587869	ns	0.950542	0.995266	T/ILC	Other T/ILC	NK	Mixed
SLF1	ses_cd:is_ti	-0.00203937	ns	0.950621	0.995266	T/ILC	Other T/ILC	NK	Mixed
AC090971.2	ses_cd:is_ti	0.00331684	ns	0.950635	0.995266	T/ILC	Other T/ILC	NK	Mixed
POLR2B	ses_cd:is_ti	0.0013639	ns	0.950712	0.995266	T/ILC	Other T/ILC	NK	Mixed
DHX36	ses_cd:is_ti	-0.00122691	ns	0.950875	0.995266	T/ILC	Other T/ILC	NK	Mixed
PIP4K2A	ses_cd:is_ti	0.00119694	ns	0.951029	0.995266	T/ILC	Other T/ILC	NK	Mixed
SF3B4	ses_cd:is_ti	-0.00241046	ns	0.951063	0.995266	T/ILC	Other T/ILC	NK	Mixed
AC104986.2	ses_cd:is_ti	0.00275997	ns	0.951064	0.995266	T/ILC	Other T/ILC	NK	Mixed
TEPSIN	ses_cd:is_ti	-0.00311241	ns	0.951142	0.995266	T/ILC	Other T/ILC	NK	Mixed
MBNL1	ses_cd:is_ti	-0.00104412	ns	0.951175	0.995266	T/ILC	Other T/ILC	NK	Mixed
GIPR	ses_cd:is_ti	0.00318408	ns	0.951304	0.995266	T/ILC	Other T/ILC	NK	Mixed
TTC19	ses_cd:is_ti	-0.00117152	ns	0.951376	0.995266	T/ILC	Other T/ILC	NK	Mixed
AC074117.1	ses_cd:is_ti	0.00352141	ns	0.951401	0.995266	T/ILC	Other T/ILC	NK	Mixed
SEPT1	ses_cd:is_ti	-0.00289418	ns	0.951495	0.995266	T/ILC	Other T/ILC	NK	Mixed
GPHN	ses_cd:is_ti	-0.00175936	ns	0.951602	0.995266	T/ILC	Other T/ILC	NK	Mixed
MTRF1L	ses_cd:is_ti	0.00213138	ns	0.951666	0.995266	T/ILC	Other T/ILC	NK	Mixed
LINC00598	ses_cd:is_ti	-0.00491232	ns	0.951683	0.995266	T/ILC	Other T/ILC	NK	Mixed
FAM120C	ses_cd:is_ti	-0.00240561	ns	0.951703	0.995266	T/ILC	Other T/ILC	NK	Mixed
CCR5	ses_cd:is_ti	-0.00438999	ns	0.951723	0.995266	T/ILC	Other T/ILC	NK	Mixed
SLC16A1-AS1	ses_cd:is_ti	-0.0039214	ns	0.951777	0.995266	T/ILC	Other T/ILC	NK	Mixed
PQLC3	ses_cd:is_ti	-0.00228911	ns	0.952	0.995266	T/ILC	Other T/ILC	NK	Mixed
RFC1	ses_cd:is_ti	0.00125574	ns	0.952012	0.995266	T/ILC	Other T/ILC	NK	Mixed
COL4A4	ses_cd:is_ti	-0.00425834	ns	0.952017	0.995266	T/ILC	Other T/ILC	NK	Mixed
NELL2	ses_cd:is_ti	-0.00583428	ns	0.952139	0.995266	T/ILC	Other T/ILC	NK	Mixed
HIST1H2AM	ses_cd:is_ti	-0.00459054	ns	0.9524	0.995266	T/ILC	Other T/ILC	NK	Mixed
ZNF24	ses_cd:is_ti	-0.0014752	ns	0.952415	0.995266	T/ILC	Other T/ILC	NK	Mixed
MIR34AHG	ses_cd:is_ti	0.0051026	ns	0.952582	0.995266	T/ILC	Other T/ILC	NK	Mixed
SLC23A2	ses_cd:is_ti	0.00202885	ns	0.95274	0.995266	T/ILC	Other T/ILC	NK	Mixed
TRIM4	ses_cd:is_ti	-0.00195599	ns	0.95278	0.995266	T/ILC	Other T/ILC	NK	Mixed
COX14	ses_cd:is_ti	-0.00196018	ns	0.95279	0.995266	T/ILC	Other T/ILC	NK	Mixed
GTF2H3	ses_cd:is_ti	-0.00228015	ns	0.952795	0.995266	T/ILC	Other T/ILC	NK	Mixed
HACD4	ses_cd:is_ti	-0.00193744	ns	0.952803	0.995266	T/ILC	Other T/ILC	NK	Mixed
RPS6KA4	ses_cd:is_ti	-0.00320706	ns	0.952811	0.995266	T/ILC	Other T/ILC	NK	Mixed
XPNPEP1	ses_cd:is_ti	-0.00210684	ns	0.952974	0.995285	T/ILC	Other T/ILC	NK	Mixed
ZNF346	ses_cd:is_ti	-0.00229453	ns	0.952996	0.995285	T/ILC	Other T/ILC	NK	Mixed
AL591368.1	ses_cd:is_ti	0.00693277	ns	0.95317	0.995285	T/ILC	Other T/ILC	NK	Mixed
PPP3CC	ses_cd:is_ti	-0.00141032	ns	0.953181	0.995285	T/ILC	Other T/ILC	NK	Mixed
STAT6	ses_cd:is_ti	0.00217314	ns	0.953294	0.995285	T/ILC	Other T/ILC	NK	Mixed
YPEL3	ses_cd:is_ti	0.00171868	ns	0.953468	0.995285	T/ILC	Other T/ILC	NK	Mixed
DNAJB2	ses_cd:is_ti	0.00299969	ns	0.953518	0.995285	T/ILC	Other T/ILC	NK	Mixed
PHF2	ses_cd:is_ti	-0.00248827	ns	0.953723	0.995285	T/ILC	Other T/ILC	NK	Mixed
KAT8	ses_cd:is_ti	0.00224396	ns	0.953746	0.995285	T/ILC	Other T/ILC	NK	Mixed
TNFRSF10B	ses_cd:is_ti	0.00396636	ns	0.953969	0.995285	T/ILC	Other T/ILC	NK	Mixed
FAM49B	ses_cd:is_ti	0.00107585	ns	0.954122	0.995285	T/ILC	Other T/ILC	NK	Mixed
ATP5PO	ses_cd:is_ti	-0.00171166	ns	0.954142	0.995285	T/ILC	Other T/ILC	NK	Mixed
GSDMD	ses_cd:is_ti	-0.00236703	ns	0.954152	0.995285	T/ILC	Other T/ILC	NK	Mixed
TGFB1	ses_cd:is_ti	-0.0012541	ns	0.954175	0.995285	T/ILC	Other T/ILC	NK	Mixed
MFN1	ses_cd:is_ti	0.0019927	ns	0.954271	0.995285	T/ILC	Other T/ILC	NK	Mixed
SLC43A1	ses_cd:is_ti	-0.0028882	ns	0.954433	0.995285	T/ILC	Other T/ILC	NK	Mixed
MUM1	ses_cd:is_ti	0.00168255	ns	0.954463	0.995285	T/ILC	Other T/ILC	NK	Mixed
AFF3	ses_cd:is_ti	0.00323947	ns	0.954517	0.995285	T/ILC	Other T/ILC	NK	Mixed
LRRC6	ses_cd:is_ti	-0.00488194	ns	0.954521	0.995285	T/ILC	Other T/ILC	NK	Mixed
RETSAT	ses_cd:is_ti	0.00293983	ns	0.954566	0.995285	T/ILC	Other T/ILC	NK	Mixed
C5orf51	ses_cd:is_ti	0.00269878	ns	0.954602	0.995285	T/ILC	Other T/ILC	NK	Mixed
PKN2-AS1	ses_cd:is_ti	-0.0033142	ns	0.954654	0.995285	T/ILC	Other T/ILC	NK	Mixed
IRF2BP2	ses_cd:is_ti	-0.00177507	ns	0.95475	0.995298	T/ILC	Other T/ILC	NK	Mixed
DERA	ses_cd:is_ti	-0.00189662	ns	0.954916	0.995335	T/ILC	Other T/ILC	NK	Mixed
MYO1D	ses_cd:is_ti	0.00269732	ns	0.954951	0.995335	T/ILC	Other T/ILC	NK	Mixed
AP000317.1	ses_cd:is_ti	-0.00318059	ns	0.95528	0.995363	T/ILC	Other T/ILC	NK	Mixed
TMEM229B	ses_cd:is_ti	-0.00223447	ns	0.955411	0.995363	T/ILC	Other T/ILC	NK	Mixed
GIGYF2	ses_cd:is_ti	-0.00107456	ns	0.9555	0.995363	T/ILC	Other T/ILC	NK	Mixed
TTLL11	ses_cd:is_ti	-0.0026217	ns	0.955527	0.995363	T/ILC	Other T/ILC	NK	Mixed
MTMR8	ses_cd:is_ti	0.00265727	ns	0.955548	0.995363	T/ILC	Other T/ILC	NK	Mixed
FAM126A	ses_cd:is_ti	-0.00206814	ns	0.95555	0.995363	T/ILC	Other T/ILC	NK	Mixed
CCDC88C	ses_cd:is_ti	-0.00140268	ns	0.955558	0.995363	T/ILC	Other T/ILC	NK	Mixed
PWWP2A	ses_cd:is_ti	0.00159238	ns	0.955648	0.99537	T/ILC	Other T/ILC	NK	Mixed
CD9	ses_cd:is_ti	-0.00499669	ns	0.955838	0.995482	T/ILC	Other T/ILC	NK	Mixed
AP001816.1	ses_cd:is_ti	-0.00327153	ns	0.956002	0.995503	T/ILC	Other T/ILC	NK	Mixed
EPN2	ses_cd:is_ti	-0.00432634	ns	0.956024	0.995503	T/ILC	Other T/ILC	NK	Mixed
MIS18BP1	ses_cd:is_ti	0.00150352	ns	0.956359	0.995524	T/ILC	Other T/ILC	NK	Mixed
RCN2	ses_cd:is_ti	0.00141173	ns	0.956447	0.995524	T/ILC	Other T/ILC	NK	Mixed
CWC22	ses_cd:is_ti	-0.00184853	ns	0.956637	0.995524	T/ILC	Other T/ILC	NK	Mixed
ZNF611	ses_cd:is_ti	0.00162932	ns	0.956675	0.995524	T/ILC	Other T/ILC	NK	Mixed
AC025178.1	ses_cd:is_ti	-0.00334072	ns	0.956681	0.995524	T/ILC	Other T/ILC	NK	Mixed
PYHIN1	ses_cd:is_ti	-0.00191733	ns	0.956735	0.995524	T/ILC	Other T/ILC	NK	Mixed
SLAMF7	ses_cd:is_ti	0.00144749	ns	0.95675	0.995524	T/ILC	Other T/ILC	NK	Mixed
PPIF	ses_cd:is_ti	-0.00281746	ns	0.956952	0.995524	T/ILC	Other T/ILC	NK	Mixed
ACTB	ses_cd:is_ti	0.00149181	ns	0.957104	0.995524	T/ILC	Other T/ILC	NK	Mixed
WASHC3	ses_cd:is_ti	-0.00137835	ns	0.957127	0.995524	T/ILC	Other T/ILC	NK	Mixed
AC025188.1	ses_cd:is_ti	-0.00314171	ns	0.957247	0.995524	T/ILC	Other T/ILC	NK	Mixed
C16orf87	ses_cd:is_ti	0.00248357	ns	0.957391	0.995524	T/ILC	Other T/ILC	NK	Mixed
NDUFS2	ses_cd:is_ti	0.00161467	ns	0.95742	0.995524	T/ILC	Other T/ILC	NK	Mixed
TTC13	ses_cd:is_ti	0.00137657	ns	0.957458	0.995524	T/ILC	Other T/ILC	NK	Mixed
KIZ	ses_cd:is_ti	-0.00185524	ns	0.957486	0.995524	T/ILC	Other T/ILC	NK	Mixed
SNRPA1	ses_cd:is_ti	-0.00195007	ns	0.9575	0.995524	T/ILC	Other T/ILC	NK	Mixed
AC011476.3	ses_cd:is_ti	0.00223729	ns	0.95753	0.995524	T/ILC	Other T/ILC	NK	Mixed
RIT1	ses_cd:is_ti	-0.00185278	ns	0.957537	0.995524	T/ILC	Other T/ILC	NK	Mixed
SUGP2	ses_cd:is_ti	0.00172495	ns	0.957789	0.995661	T/ILC	Other T/ILC	NK	Mixed
NRF1	ses_cd:is_ti	-0.00142231	ns	0.957861	0.995661	T/ILC	Other T/ILC	NK	Mixed
REXO1	ses_cd:is_ti	-0.00214275	ns	0.957918	0.995661	T/ILC	Other T/ILC	NK	Mixed
CLYBL	ses_cd:is_ti	-0.00203428	ns	0.958019	0.99568	T/ILC	Other T/ILC	NK	Mixed
SUCLG2-AS1	ses_cd:is_ti	-0.00326124	ns	0.958143	0.995682	T/ILC	Other T/ILC	NK	Mixed
TMEM209	ses_cd:is_ti	-0.00183448	ns	0.958188	0.995682	T/ILC	Other T/ILC	NK	Mixed
LAIR1	ses_cd:is_ti	0.00204241	ns	0.958274	0.995686	T/ILC	Other T/ILC	NK	Mixed
LRP10	ses_cd:is_ti	0.00201077	ns	0.958508	0.995811	T/ILC	Other T/ILC	NK	Mixed
AL133410.1	ses_cd:is_ti	0.00315413	ns	0.95856	0.995811	T/ILC	Other T/ILC	NK	Mixed
SPON1-AS1	ses_cd:is_ti	-0.0034798	ns	0.95872	0.99589	T/ILC	Other T/ILC	NK	Mixed
SLC26A2	ses_cd:is_ti	0.00271777	ns	0.958903	0.995969	T/ILC	Other T/ILC	NK	Mixed
FANCD2	ses_cd:is_ti	0.00282987	ns	0.958961	0.995969	T/ILC	Other T/ILC	NK	Mixed
TDG	ses_cd:is_ti	-0.00154036	ns	0.959056	0.995981	T/ILC	Other T/ILC	NK	Mixed
AL354733.3	ses_cd:is_ti	-0.00260701	ns	0.959218	0.996015	T/ILC	Other T/ILC	NK	Mixed
SENP5	ses_cd:is_ti	0.00129319	ns	0.959287	0.996015	T/ILC	Other T/ILC	NK	Mixed
DARS2	ses_cd:is_ti	-0.00231936	ns	0.959338	0.996015	T/ILC	Other T/ILC	NK	Mixed
AL021707.1	ses_cd:is_ti	-0.00265536	ns	0.959587	0.996187	T/ILC	Other T/ILC	NK	Mixed
FAM98B	ses_cd:is_ti	-0.00165108	ns	0.959735	0.996193	T/ILC	Other T/ILC	NK	Mixed
LAT	ses_cd:is_ti	-0.00183255	ns	0.959758	0.996193	T/ILC	Other T/ILC	NK	Mixed
ZNF689	ses_cd:is_ti	0.00258965	ns	0.95996	0.996316	T/ILC	Other T/ILC	NK	Mixed
ZNF710	ses_cd:is_ti	-0.00194133	ns	0.960102	0.996378	T/ILC	Other T/ILC	NK	Mixed
RAD52	ses_cd:is_ti	0.00190527	ns	0.960275	0.996413	T/ILC	Other T/ILC	NK	Mixed
DKK3	ses_cd:is_ti	0.00382958	ns	0.960455	0.996413	T/ILC	Other T/ILC	NK	Mixed
HOMEZ	ses_cd:is_ti	0.00247719	ns	0.960465	0.996413	T/ILC	Other T/ILC	NK	Mixed
ZNF586	ses_cd:is_ti	0.00197487	ns	0.960468	0.996413	T/ILC	Other T/ILC	NK	Mixed
WDR11	ses_cd:is_ti	-0.00144677	ns	0.960635	0.9965	T/ILC	Other T/ILC	NK	Mixed
NPIPA1	ses_cd:is_ti	-0.002789	ns	0.960757	0.996528	T/ILC	Other T/ILC	NK	Mixed
SURF6	ses_cd:is_ti	-0.00227468	ns	0.960876	0.996528	T/ILC	Other T/ILC	NK	Mixed
C11orf74	ses_cd:is_ti	-0.00334826	ns	0.961006	0.996528	T/ILC	Other T/ILC	NK	Mixed
AL359710.1	ses_cd:is_ti	0.00418965	ns	0.961044	0.996528	T/ILC	Other T/ILC	NK	Mixed
GLOD4	ses_cd:is_ti	-0.00151833	ns	0.96116	0.996528	T/ILC	Other T/ILC	NK	Mixed
IQCE	ses_cd:is_ti	0.00252966	ns	0.96116	0.996528	T/ILC	Other T/ILC	NK	Mixed
CNIH4	ses_cd:is_ti	-0.00160693	ns	0.961261	0.996547	T/ILC	Other T/ILC	NK	Mixed
GAS2	ses_cd:is_ti	-0.00350399	ns	0.961507	0.996655	T/ILC	Other T/ILC	NK	Mixed
TCOF1	ses_cd:is_ti	-0.00183535	ns	0.961532	0.996655	T/ILC	Other T/ILC	NK	Mixed
TMCO4	ses_cd:is_ti	0.0019296	ns	0.961699	0.996668	T/ILC	Other T/ILC	NK	Mixed
LINC02100	ses_cd:is_ti	0.00179732	ns	0.961746	0.996668	T/ILC	Other T/ILC	NK	Mixed
TIMM9	ses_cd:is_ti	0.0020307	ns	0.961812	0.996668	T/ILC	Other T/ILC	NK	Mixed
B4GALT7	ses_cd:is_ti	0.00215022	ns	0.961876	0.996668	T/ILC	Other T/ILC	NK	Mixed
TSTD3	ses_cd:is_ti	0.00244905	ns	0.961999	0.996709	T/ILC	Other T/ILC	NK	Mixed
GMEB1	ses_cd:is_ti	0.00204241	ns	0.962203	0.996772	T/ILC	Other T/ILC	NK	Mixed
DCLRE1A	ses_cd:is_ti	-0.00243662	ns	0.962407	0.996772	T/ILC	Other T/ILC	NK	Mixed
TRADD	ses_cd:is_ti	0.00210138	ns	0.962521	0.996772	T/ILC	Other T/ILC	NK	Mixed
CHST2	ses_cd:is_ti	0.00234375	ns	0.962736	0.996772	T/ILC	Other T/ILC	NK	Mixed
PLCL2	ses_cd:is_ti	-0.000929755	ns	0.962765	0.996772	T/ILC	Other T/ILC	NK	Mixed
NDUFC2	ses_cd:is_ti	-0.00170391	ns	0.962837	0.996772	T/ILC	Other T/ILC	NK	Mixed
LINC00539	ses_cd:is_ti	0.00213646	ns	0.96289	0.996772	T/ILC	Other T/ILC	NK	Mixed
MAP3K14-AS1	ses_cd:is_ti	-0.00221353	ns	0.962953	0.996772	T/ILC	Other T/ILC	NK	Mixed
NOL11	ses_cd:is_ti	-0.00147627	ns	0.962972	0.996772	T/ILC	Other T/ILC	NK	Mixed
MEI1	ses_cd:is_ti	-0.00195264	ns	0.963044	0.996772	T/ILC	Other T/ILC	NK	Mixed
TACC1	ses_cd:is_ti	-0.00135608	ns	0.963106	0.996772	T/ILC	Other T/ILC	NK	Mixed
NCOA7-AS1	ses_cd:is_ti	-0.00248398	ns	0.963484	0.996772	T/ILC	Other T/ILC	NK	Mixed
AL390728.6	ses_cd:is_ti	0.00235657	ns	0.963833	0.996772	T/ILC	Other T/ILC	NK	Mixed
KIF4A	ses_cd:is_ti	0.00435463	ns	0.963846	0.996772	T/ILC	Other T/ILC	NK	Mixed
LY75	ses_cd:is_ti	0.00238205	ns	0.963927	0.996772	T/ILC	Other T/ILC	NK	Mixed
UBR2	ses_cd:is_ti	0.00103862	ns	0.963978	0.996772	T/ILC	Other T/ILC	NK	Mixed
CCL5	ses_cd:is_ti	-0.00169539	ns	0.964064	0.996772	T/ILC	Other T/ILC	NK	Mixed
AL355916.3	ses_cd:is_ti	-0.00227516	ns	0.964098	0.996772	T/ILC	Other T/ILC	NK	Mixed
ZNF184	ses_cd:is_ti	-0.00205921	ns	0.964229	0.996772	T/ILC	Other T/ILC	NK	Mixed
RAB3GAP2	ses_cd:is_ti	0.00108527	ns	0.964423	0.996772	T/ILC	Other T/ILC	NK	Mixed
CASP10	ses_cd:is_ti	0.00155374	ns	0.964441	0.996772	T/ILC	Other T/ILC	NK	Mixed
JAK1	ses_cd:is_ti	-0.000772601	ns	0.964506	0.996772	T/ILC	Other T/ILC	NK	Mixed
SPSB3	ses_cd:is_ti	-0.00182579	ns	0.964594	0.996772	T/ILC	Other T/ILC	NK	Mixed
ZNF730	ses_cd:is_ti	-0.00352547	ns	0.964676	0.996772	T/ILC	Other T/ILC	NK	Mixed
HM13	ses_cd:is_ti	0.00103738	ns	0.964821	0.996772	T/ILC	Other T/ILC	NK	Mixed
GLIPR1	ses_cd:is_ti	-0.0017329	ns	0.964952	0.996772	T/ILC	Other T/ILC	NK	Mixed
LINC00854	ses_cd:is_ti	-0.00194166	ns	0.965065	0.996772	T/ILC	Other T/ILC	NK	Mixed
L3MBTL3	ses_cd:is_ti	-0.00149596	ns	0.9651	0.996772	T/ILC	Other T/ILC	NK	Mixed
RABGEF1	ses_cd:is_ti	-0.00257621	ns	0.96512	0.996772	T/ILC	Other T/ILC	NK	Mixed
LUC7L3	ses_cd:is_ti	0.000671717	ns	0.965201	0.996772	T/ILC	Other T/ILC	NK	Mixed
PARD3	ses_cd:is_ti	-0.00415302	ns	0.965229	0.996772	T/ILC	Other T/ILC	NK	Mixed
ARMC7	ses_cd:is_ti	0.0019882	ns	0.965269	0.996772	T/ILC	Other T/ILC	NK	Mixed
RFXANK	ses_cd:is_ti	0.00206296	ns	0.965297	0.996772	T/ILC	Other T/ILC	NK	Mixed
IMPDH1	ses_cd:is_ti	0.00207927	ns	0.965359	0.996772	T/ILC	Other T/ILC	NK	Mixed
NOC3L	ses_cd:is_ti	-0.0015947	ns	0.96542	0.996772	T/ILC	Other T/ILC	NK	Mixed
CCDC82	ses_cd:is_ti	-0.00149188	ns	0.965423	0.996772	T/ILC	Other T/ILC	NK	Mixed
NDUFS6	ses_cd:is_ti	-0.00135069	ns	0.965434	0.996772	T/ILC	Other T/ILC	NK	Mixed
SEC24A	ses_cd:is_ti	0.00175993	ns	0.965674	0.996772	T/ILC	Other T/ILC	NK	Mixed
YAF2	ses_cd:is_ti	0.000982576	ns	0.965709	0.996772	T/ILC	Other T/ILC	NK	Mixed
REXO4	ses_cd:is_ti	-0.00168139	ns	0.966002	0.996772	T/ILC	Other T/ILC	NK	Mixed
WASHC1	ses_cd:is_ti	0.00217897	ns	0.966007	0.996772	T/ILC	Other T/ILC	NK	Mixed
PCM1	ses_cd:is_ti	-0.000771008	ns	0.966032	0.996772	T/ILC	Other T/ILC	NK	Mixed
RABIF	ses_cd:is_ti	-0.00139667	ns	0.966239	0.996772	T/ILC	Other T/ILC	NK	Mixed
MSH3	ses_cd:is_ti	-0.00116214	ns	0.96624	0.996772	T/ILC	Other T/ILC	NK	Mixed
APOL1	ses_cd:is_ti	0.001706	ns	0.96629	0.996772	T/ILC	Other T/ILC	NK	Mixed
ARL15	ses_cd:is_ti	0.00117509	ns	0.966495	0.996772	T/ILC	Other T/ILC	NK	Mixed
VAT1	ses_cd:is_ti	0.00238299	ns	0.966578	0.996772	T/ILC	Other T/ILC	NK	Mixed
AL133453.1	ses_cd:is_ti	-0.00215397	ns	0.966639	0.996772	T/ILC	Other T/ILC	NK	Mixed
NDUFA8	ses_cd:is_ti	-0.00151299	ns	0.966679	0.996772	T/ILC	Other T/ILC	NK	Mixed
ADNP	ses_cd:is_ti	0.000883945	ns	0.96676	0.996772	T/ILC	Other T/ILC	NK	Mixed
IFT80	ses_cd:is_ti	-0.00184699	ns	0.966812	0.996772	T/ILC	Other T/ILC	NK	Mixed
GPR137	ses_cd:is_ti	0.00215473	ns	0.967002	0.996772	T/ILC	Other T/ILC	NK	Mixed
FOSB	ses_cd:is_ti	0.00421896	ns	0.967043	0.996772	T/ILC	Other T/ILC	NK	Mixed
MAML2	ses_cd:is_ti	0.00140558	ns	0.96705	0.996772	T/ILC	Other T/ILC	NK	Mixed
AC002091.1	ses_cd:is_ti	0.00236736	ns	0.967143	0.996772	T/ILC	Other T/ILC	NK	Mixed
GOLPH3L	ses_cd:is_ti	-0.00171197	ns	0.967144	0.996772	T/ILC	Other T/ILC	NK	Mixed
SRRM2	ses_cd:is_ti	0.00078349	ns	0.967174	0.996772	T/ILC	Other T/ILC	NK	Mixed
NUDT3	ses_cd:is_ti	-0.00150086	ns	0.967207	0.996772	T/ILC	Other T/ILC	NK	Mixed
ZNF518A	ses_cd:is_ti	-0.0010896	ns	0.967275	0.996772	T/ILC	Other T/ILC	NK	Mixed
ARL1	ses_cd:is_ti	-0.0014974	ns	0.967393	0.996772	T/ILC	Other T/ILC	NK	Mixed
SELENOO	ses_cd:is_ti	-0.00151799	ns	0.967528	0.996772	T/ILC	Other T/ILC	NK	Mixed
IFI27L1	ses_cd:is_ti	-0.00223242	ns	0.967551	0.996772	T/ILC	Other T/ILC	NK	Mixed
PSMA6	ses_cd:is_ti	0.00168576	ns	0.96759	0.996772	T/ILC	Other T/ILC	NK	Mixed
C8orf76	ses_cd:is_ti	0.00177357	ns	0.967596	0.996772	T/ILC	Other T/ILC	NK	Mixed
HIST1H2AC	ses_cd:is_ti	0.00189869	ns	0.967784	0.996772	T/ILC	Other T/ILC	NK	Mixed
HNRNPUL2	ses_cd:is_ti	-0.00162227	ns	0.967801	0.996772	T/ILC	Other T/ILC	NK	Mixed
RBAK	ses_cd:is_ti	-0.0017462	ns	0.967849	0.996772	T/ILC	Other T/ILC	NK	Mixed
ZNF275	ses_cd:is_ti	-0.00184871	ns	0.96785	0.996772	T/ILC	Other T/ILC	NK	Mixed
ADSL	ses_cd:is_ti	0.00214001	ns	0.968145	0.996772	T/ILC	Other T/ILC	NK	Mixed
PPOX	ses_cd:is_ti	0.00183135	ns	0.968352	0.996772	T/ILC	Other T/ILC	NK	Mixed
GIMAP7	ses_cd:is_ti	-0.000868237	ns	0.968353	0.996772	T/ILC	Other T/ILC	NK	Mixed
SMAD4	ses_cd:is_ti	-0.00122098	ns	0.968363	0.996772	T/ILC	Other T/ILC	NK	Mixed
ZNF521	ses_cd:is_ti	-0.0038016	ns	0.968572	0.996772	T/ILC	Other T/ILC	NK	Mixed
DDX19A	ses_cd:is_ti	-0.00183362	ns	0.968615	0.996772	T/ILC	Other T/ILC	NK	Mixed
TMEM154	ses_cd:is_ti	-0.00240775	ns	0.968643	0.996772	T/ILC	Other T/ILC	NK	Mixed
CCT6B	ses_cd:is_ti	0.00203801	ns	0.968692	0.996772	T/ILC	Other T/ILC	NK	Mixed
VPS8	ses_cd:is_ti	-0.00111501	ns	0.968739	0.996772	T/ILC	Other T/ILC	NK	Mixed
SOCS3	ses_cd:is_ti	0.00293838	ns	0.968803	0.996772	T/ILC	Other T/ILC	NK	Mixed
S100PBP	ses_cd:is_ti	0.000980592	ns	0.96887	0.996772	T/ILC	Other T/ILC	NK	Mixed
ZNF667-AS1	ses_cd:is_ti	-0.00284619	ns	0.9689	0.996772	T/ILC	Other T/ILC	NK	Mixed
ASPSCR1	ses_cd:is_ti	-0.00178699	ns	0.968913	0.996772	T/ILC	Other T/ILC	NK	Mixed
XIST	ses_cd:is_ti	0.00136732	ns	0.969125	0.996772	T/ILC	Other T/ILC	NK	Mixed
FCGBP	ses_cd:is_ti	0.00401938	ns	0.969156	0.996772	T/ILC	Other T/ILC	NK	Mixed
NDC80	ses_cd:is_ti	0.00247274	ns	0.969335	0.996772	T/ILC	Other T/ILC	NK	Mixed
ZNF570	ses_cd:is_ti	-0.00202926	ns	0.969579	0.996772	T/ILC	Other T/ILC	NK	Mixed
ARFGAP3	ses_cd:is_ti	-0.000957128	ns	0.969659	0.996772	T/ILC	Other T/ILC	NK	Mixed
THAP11	ses_cd:is_ti	-0.00147741	ns	0.969716	0.996772	T/ILC	Other T/ILC	NK	Mixed
ATP13A1	ses_cd:is_ti	0.0018429	ns	0.969733	0.996772	T/ILC	Other T/ILC	NK	Mixed
SIGLEC9	ses_cd:is_ti	-0.00291252	ns	0.969761	0.996772	T/ILC	Other T/ILC	NK	Mixed
TRAPPC2	ses_cd:is_ti	0.00118661	ns	0.969798	0.996772	T/ILC	Other T/ILC	NK	Mixed
LRP2BP	ses_cd:is_ti	0.00193931	ns	0.969908	0.996772	T/ILC	Other T/ILC	NK	Mixed
AKT1	ses_cd:is_ti	-0.0013977	ns	0.969923	0.996772	T/ILC	Other T/ILC	NK	Mixed
ADAM28	ses_cd:is_ti	0.00166736	ns	0.970052	0.996772	T/ILC	Other T/ILC	NK	Mixed
CYFIP1	ses_cd:is_ti	0.00222937	ns	0.970069	0.996772	T/ILC	Other T/ILC	NK	Mixed
AC007533.1	ses_cd:is_ti	-0.00188859	ns	0.970086	0.996772	T/ILC	Other T/ILC	NK	Mixed
PHB2	ses_cd:is_ti	0.00132087	ns	0.970261	0.996772	T/ILC	Other T/ILC	NK	Mixed
INPP5D	ses_cd:is_ti	-0.00079213	ns	0.970378	0.996772	T/ILC	Other T/ILC	NK	Mixed
PARP8	ses_cd:is_ti	-0.000928134	ns	0.970409	0.996772	T/ILC	Other T/ILC	NK	Mixed
CIC	ses_cd:is_ti	-0.00168972	ns	0.970456	0.996772	T/ILC	Other T/ILC	NK	Mixed
UBE2T	ses_cd:is_ti	-0.00255421	ns	0.970579	0.996772	T/ILC	Other T/ILC	NK	Mixed
ATG4A	ses_cd:is_ti	0.00151325	ns	0.970671	0.996772	T/ILC	Other T/ILC	NK	Mixed
SNRPC	ses_cd:is_ti	0.00109711	ns	0.971059	0.996772	T/ILC	Other T/ILC	NK	Mixed
ABL1	ses_cd:is_ti	0.00115388	ns	0.971181	0.996772	T/ILC	Other T/ILC	NK	Mixed
TMEM219	ses_cd:is_ti	0.001137	ns	0.971228	0.996772	T/ILC	Other T/ILC	NK	Mixed
AP001347.1	ses_cd:is_ti	0.00298596	ns	0.971286	0.996772	T/ILC	Other T/ILC	NK	Mixed
AC073610.3	ses_cd:is_ti	0.00199836	ns	0.971448	0.996772	T/ILC	Other T/ILC	NK	Mixed
C16orf91	ses_cd:is_ti	-0.00127416	ns	0.97148	0.996772	T/ILC	Other T/ILC	NK	Mixed
ERCC4	ses_cd:is_ti	-0.00141275	ns	0.971519	0.996772	T/ILC	Other T/ILC	NK	Mixed
ZNF652	ses_cd:is_ti	0.000809976	ns	0.971597	0.996772	T/ILC	Other T/ILC	NK	Mixed
AC104109.3	ses_cd:is_ti	0.00179796	ns	0.971631	0.996772	T/ILC	Other T/ILC	NK	Mixed
EIF4ENIF1	ses_cd:is_ti	-0.00134579	ns	0.971762	0.996772	T/ILC	Other T/ILC	NK	Mixed
RAB8A	ses_cd:is_ti	0.000977619	ns	0.971806	0.996772	T/ILC	Other T/ILC	NK	Mixed
PARP16	ses_cd:is_ti	0.00150144	ns	0.971822	0.996772	T/ILC	Other T/ILC	NK	Mixed
USP28	ses_cd:is_ti	-0.00110114	ns	0.971969	0.996772	T/ILC	Other T/ILC	NK	Mixed
ZNF354C	ses_cd:is_ti	-0.00165798	ns	0.971985	0.996772	T/ILC	Other T/ILC	NK	Mixed
RNF14	ses_cd:is_ti	0.00150218	ns	0.972003	0.996772	T/ILC	Other T/ILC	NK	Mixed
ATL2	ses_cd:is_ti	0.00126972	ns	0.9722	0.996772	T/ILC	Other T/ILC	NK	Mixed
GIT2	ses_cd:is_ti	-0.000782569	ns	0.972239	0.996772	T/ILC	Other T/ILC	NK	Mixed
FAM13B	ses_cd:is_ti	0.000739061	ns	0.972278	0.996772	T/ILC	Other T/ILC	NK	Mixed
DENND6A-AS1	ses_cd:is_ti	0.00143908	ns	0.972485	0.996772	T/ILC	Other T/ILC	NK	Mixed
SELENON	ses_cd:is_ti	-0.00215376	ns	0.972581	0.996772	T/ILC	Other T/ILC	NK	Mixed
MAPK13	ses_cd:is_ti	-0.00204208	ns	0.972664	0.996772	T/ILC	Other T/ILC	NK	Mixed
RAD23B	ses_cd:is_ti	0.000808957	ns	0.972692	0.996772	T/ILC	Other T/ILC	NK	Mixed
ZNF74	ses_cd:is_ti	-0.00196225	ns	0.972869	0.996772	T/ILC	Other T/ILC	NK	Mixed
FEM1A	ses_cd:is_ti	0.00200131	ns	0.972875	0.996772	T/ILC	Other T/ILC	NK	Mixed
SERINC3	ses_cd:is_ti	0.000909211	ns	0.972879	0.996772	T/ILC	Other T/ILC	NK	Mixed
IFNGR1	ses_cd:is_ti	0.00142765	ns	0.972892	0.996772	T/ILC	Other T/ILC	NK	Mixed
AC127164.1	ses_cd:is_ti	0.00180276	ns	0.972921	0.996772	T/ILC	Other T/ILC	NK	Mixed
AL161457.2	ses_cd:is_ti	0.00185825	ns	0.972954	0.996772	T/ILC	Other T/ILC	NK	Mixed
ALPK1	ses_cd:is_ti	0.00266696	ns	0.972968	0.996772	T/ILC	Other T/ILC	NK	Mixed
SNX19	ses_cd:is_ti	0.00136804	ns	0.973084	0.996772	T/ILC	Other T/ILC	NK	Mixed
IL12RB2	ses_cd:is_ti	0.00146474	ns	0.973147	0.996772	T/ILC	Other T/ILC	NK	Mixed
TSHZ1	ses_cd:is_ti	0.00112144	ns	0.973152	0.996772	T/ILC	Other T/ILC	NK	Mixed
ZNF33A	ses_cd:is_ti	-0.000752381	ns	0.973187	0.996772	T/ILC	Other T/ILC	NK	Mixed
LCORL	ses_cd:is_ti	0.0010373	ns	0.973309	0.996811	T/ILC	Other T/ILC	NK	Mixed
IKZF1	ses_cd:is_ti	0.000583968	ns	0.973473	0.996815	T/ILC	Other T/ILC	NK	Mixed
ZNF582	ses_cd:is_ti	0.00166836	ns	0.973478	0.996815	T/ILC	Other T/ILC	NK	Mixed
AC025283.3	ses_cd:is_ti	0.0021149	ns	0.973655	0.996857	T/ILC	Other T/ILC	NK	Mixed
PAXIP1	ses_cd:is_ti	-0.00142627	ns	0.973686	0.996857	T/ILC	Other T/ILC	NK	Mixed
ZNF235	ses_cd:is_ti	-0.00123334	ns	0.973986	0.997034	T/ILC	Other T/ILC	NK	Mixed
PSMA3-AS1	ses_cd:is_ti	-0.000788762	ns	0.974097	0.997034	T/ILC	Other T/ILC	NK	Mixed
MRPL13	ses_cd:is_ti	0.000935986	ns	0.974134	0.997034	T/ILC	Other T/ILC	NK	Mixed
ITGB1BP1	ses_cd:is_ti	-0.000898741	ns	0.974361	0.997034	T/ILC	Other T/ILC	NK	Mixed
TLR6	ses_cd:is_ti	-0.00215869	ns	0.974468	0.997034	T/ILC	Other T/ILC	NK	Mixed
SLC25A19	ses_cd:is_ti	0.00181332	ns	0.974521	0.997034	T/ILC	Other T/ILC	NK	Mixed
TMEM273	ses_cd:is_ti	-0.00213428	ns	0.974542	0.997034	T/ILC	Other T/ILC	NK	Mixed
PSME1	ses_cd:is_ti	0.000812962	ns	0.97463	0.997034	T/ILC	Other T/ILC	NK	Mixed
RPGR	ses_cd:is_ti	0.00155337	ns	0.974656	0.997034	T/ILC	Other T/ILC	NK	Mixed
PDLIM5	ses_cd:is_ti	-0.00115672	ns	0.974722	0.997034	T/ILC	Other T/ILC	NK	Mixed
ARAP1	ses_cd:is_ti	0.00124098	ns	0.974799	0.997034	T/ILC	Other T/ILC	NK	Mixed
USP24	ses_cd:is_ti	-0.00089331	ns	0.974931	0.997034	T/ILC	Other T/ILC	NK	Mixed
SLC16A6	ses_cd:is_ti	0.00165362	ns	0.974974	0.997034	T/ILC	Other T/ILC	NK	Mixed
WDR20	ses_cd:is_ti	-0.000734769	ns	0.975022	0.997034	T/ILC	Other T/ILC	NK	Mixed
HIGD2A	ses_cd:is_ti	0.000896264	ns	0.975254	0.997186	T/ILC	Other T/ILC	NK	Mixed
TLK2	ses_cd:is_ti	0.000792527	ns	0.975442	0.997294	T/ILC	Other T/ILC	NK	Mixed
PHF11	ses_cd:is_ti	0.000908036	ns	0.975609	0.997321	T/ILC	Other T/ILC	NK	Mixed
DAG1	ses_cd:is_ti	-0.00135765	ns	0.975635	0.997321	T/ILC	Other T/ILC	NK	Mixed
LRRC47	ses_cd:is_ti	0.0012328	ns	0.975762	0.997341	T/ILC	Other T/ILC	NK	Mixed
LLGL2	ses_cd:is_ti	-0.00169621	ns	0.975963	0.997341	T/ILC	Other T/ILC	NK	Mixed
NOM1	ses_cd:is_ti	-0.0012684	ns	0.976035	0.997341	T/ILC	Other T/ILC	NK	Mixed
LRFN2	ses_cd:is_ti	-0.00197943	ns	0.976067	0.997341	T/ILC	Other T/ILC	NK	Mixed
AC073111.5	ses_cd:is_ti	0.00151301	ns	0.97607	0.997341	T/ILC	Other T/ILC	NK	Mixed
ME2	ses_cd:is_ti	0.000511994	ns	0.976165	0.997353	T/ILC	Other T/ILC	NK	Mixed
PDZD8	ses_cd:is_ti	0.000907495	ns	0.976327	0.997385	T/ILC	Other T/ILC	NK	Mixed
AL365275.1	ses_cd:is_ti	-0.00206592	ns	0.976362	0.997385	T/ILC	Other T/ILC	NK	Mixed
VPS52	ses_cd:is_ti	-0.00116819	ns	0.97654	0.997482	T/ILC	Other T/ILC	NK	Mixed
TMEM251	ses_cd:is_ti	0.00125367	ns	0.976692	0.997484	T/ILC	Other T/ILC	NK	Mixed
GLYR1	ses_cd:is_ti	-0.000851718	ns	0.976708	0.997484	T/ILC	Other T/ILC	NK	Mixed
ZNF706	ses_cd:is_ti	-0.000810256	ns	0.976866	0.99756	T/ILC	Other T/ILC	NK	Mixed
RPL31	ses_cd:is_ti	0.000717154	ns	0.976974	0.997564	T/ILC	Other T/ILC	NK	Mixed
RSPRY1	ses_cd:is_ti	0.000867381	ns	0.977035	0.997564	T/ILC	Other T/ILC	NK	Mixed
BBX	ses_cd:is_ti	-0.000570267	ns	0.977168	0.997614	T/ILC	Other T/ILC	NK	Mixed
ASMTL	ses_cd:is_ti	0.00104841	ns	0.97733	0.997688	T/ILC	Other T/ILC	NK	Mixed
ATP6V0B	ses_cd:is_ti	0.000943312	ns	0.977545	0.997688	T/ILC	Other T/ILC	NK	Mixed
NOL4L	ses_cd:is_ti	0.000858883	ns	0.977554	0.997688	T/ILC	Other T/ILC	NK	Mixed
SLC39A13	ses_cd:is_ti	-0.00151326	ns	0.977573	0.997688	T/ILC	Other T/ILC	NK	Mixed
DMAP1	ses_cd:is_ti	-0.00110564	ns	0.9778	0.99776	T/ILC	Other T/ILC	NK	Mixed
RBBP6	ses_cd:is_ti	0.000720194	ns	0.97785	0.99776	T/ILC	Other T/ILC	NK	Mixed
GTF3C2	ses_cd:is_ti	-0.000869473	ns	0.977893	0.99776	T/ILC	Other T/ILC	NK	Mixed
MANEA-DT	ses_cd:is_ti	0.00114066	ns	0.978009	0.997793	T/ILC	Other T/ILC	NK	Mixed
SPCS1	ses_cd:is_ti	0.000842102	ns	0.978459	0.998167	T/ILC	Other T/ILC	NK	Mixed
IQGAP2	ses_cd:is_ti	-0.000588471	ns	0.978541	0.998167	T/ILC	Other T/ILC	NK	Mixed
FBXL20	ses_cd:is_ti	0.00095427	ns	0.978789	0.998176	T/ILC	Other T/ILC	NK	Mixed
C2CD5	ses_cd:is_ti	-0.000713596	ns	0.978835	0.998176	T/ILC	Other T/ILC	NK	Mixed
PLD2	ses_cd:is_ti	-0.00169592	ns	0.978839	0.998176	T/ILC	Other T/ILC	NK	Mixed
LINC00665	ses_cd:is_ti	-0.00149978	ns	0.978962	0.998176	T/ILC	Other T/ILC	NK	Mixed
C15orf53	ses_cd:is_ti	0.00229058	ns	0.978983	0.998176	T/ILC	Other T/ILC	NK	Mixed
MRI1	ses_cd:is_ti	0.0012341	ns	0.979068	0.998176	T/ILC	Other T/ILC	NK	Mixed
VPS26B	ses_cd:is_ti	0.000987034	ns	0.979204	0.998176	T/ILC	Other T/ILC	NK	Mixed
NARS	ses_cd:is_ti	0.000809395	ns	0.979249	0.998176	T/ILC	Other T/ILC	NK	Mixed
STX11	ses_cd:is_ti	-0.00116319	ns	0.979299	0.998176	T/ILC	Other T/ILC	NK	Mixed
AC097634.3	ses_cd:is_ti	0.00155223	ns	0.979486	0.998216	T/ILC	Other T/ILC	NK	Mixed
AC010319.4	ses_cd:is_ti	0.00156845	ns	0.979505	0.998216	T/ILC	Other T/ILC	NK	Mixed
NSUN5	ses_cd:is_ti	0.000880569	ns	0.979745	0.998316	T/ILC	Other T/ILC	NK	Mixed
TXLNA	ses_cd:is_ti	0.00087844	ns	0.979769	0.998316	T/ILC	Other T/ILC	NK	Mixed
ASNS	ses_cd:is_ti	0.00132139	ns	0.979976	0.99832	T/ILC	Other T/ILC	NK	Mixed
ZCCHC10	ses_cd:is_ti	0.000726814	ns	0.980011	0.99832	T/ILC	Other T/ILC	NK	Mixed
DCUN1D2	ses_cd:is_ti	0.00109392	ns	0.980032	0.99832	T/ILC	Other T/ILC	NK	Mixed
MDM2	ses_cd:is_ti	-0.000973267	ns	0.980105	0.99832	T/ILC	Other T/ILC	NK	Mixed
SMS	ses_cd:is_ti	-0.00125138	ns	0.980243	0.998375	T/ILC	Other T/ILC	NK	Mixed
ZNF347	ses_cd:is_ti	-0.00117407	ns	0.980466	0.998456	T/ILC	Other T/ILC	NK	Mixed
CTNND1	ses_cd:is_ti	0.00160592	ns	0.980488	0.998456	T/ILC	Other T/ILC	NK	Mixed
HERC5	ses_cd:is_ti	-0.00123496	ns	0.980814	0.998487	T/ILC	Other T/ILC	NK	Mixed
TUFM	ses_cd:is_ti	-0.0010219	ns	0.980842	0.998487	T/ILC	Other T/ILC	NK	Mixed
MUL1	ses_cd:is_ti	0.00115645	ns	0.980888	0.998487	T/ILC	Other T/ILC	NK	Mixed
SHKBP1	ses_cd:is_ti	0.000973384	ns	0.980892	0.998487	T/ILC	Other T/ILC	NK	Mixed
RIN3	ses_cd:is_ti	-0.000472355	ns	0.980947	0.998487	T/ILC	Other T/ILC	NK	Mixed
SPDYE2	ses_cd:is_ti	-0.00130714	ns	0.981018	0.998487	T/ILC	Other T/ILC	NK	Mixed
CENPT	ses_cd:is_ti	0.00112043	ns	0.981194	0.998489	T/ILC	Other T/ILC	NK	Mixed
XXYLT1-AS2	ses_cd:is_ti	-0.00168097	ns	0.981202	0.998489	T/ILC	Other T/ILC	NK	Mixed
TTI1	ses_cd:is_ti	0.000869921	ns	0.981369	0.998489	T/ILC	Other T/ILC	NK	Mixed
LINC01146	ses_cd:is_ti	-0.00146999	ns	0.981489	0.998489	T/ILC	Other T/ILC	NK	Mixed
COPS9	ses_cd:is_ti	0.000671345	ns	0.981596	0.998489	T/ILC	Other T/ILC	NK	Mixed
SRD5A1	ses_cd:is_ti	-0.00109623	ns	0.981597	0.998489	T/ILC	Other T/ILC	NK	Mixed
ACTR6	ses_cd:is_ti	-0.00069799	ns	0.981848	0.998489	T/ILC	Other T/ILC	NK	Mixed
CROT	ses_cd:is_ti	-0.00102858	ns	0.981954	0.998489	T/ILC	Other T/ILC	NK	Mixed
TBC1D31	ses_cd:is_ti	-0.000550534	ns	0.981979	0.998489	T/ILC	Other T/ILC	NK	Mixed
SPINK2	ses_cd:is_ti	-0.00190301	ns	0.98199	0.998489	T/ILC	Other T/ILC	NK	Mixed
STK39	ses_cd:is_ti	0.000509194	ns	0.982174	0.998489	T/ILC	Other T/ILC	NK	Mixed
HACE1	ses_cd:is_ti	0.000799569	ns	0.982185	0.998489	T/ILC	Other T/ILC	NK	Mixed
RIC1	ses_cd:is_ti	0.000650493	ns	0.982253	0.998489	T/ILC	Other T/ILC	NK	Mixed
WDR75	ses_cd:is_ti	-0.00074403	ns	0.982539	0.998489	T/ILC	Other T/ILC	NK	Mixed
NT5C3B	ses_cd:is_ti	-0.0014928	ns	0.982561	0.998489	T/ILC	Other T/ILC	NK	Mixed
CRCP	ses_cd:is_ti	-0.000805619	ns	0.982756	0.998489	T/ILC	Other T/ILC	NK	Mixed
MPP7	ses_cd:is_ti	0.000868596	ns	0.982779	0.998489	T/ILC	Other T/ILC	NK	Mixed
B3GALT6	ses_cd:is_ti	-0.00100529	ns	0.982799	0.998489	T/ILC	Other T/ILC	NK	Mixed
SLK	ses_cd:is_ti	-0.000495616	ns	0.982845	0.998489	T/ILC	Other T/ILC	NK	Mixed
GFOD2	ses_cd:is_ti	0.000977978	ns	0.982876	0.998489	T/ILC	Other T/ILC	NK	Mixed
GSR	ses_cd:is_ti	-0.000689144	ns	0.982962	0.998489	T/ILC	Other T/ILC	NK	Mixed
TCIRG1	ses_cd:is_ti	-0.000864947	ns	0.982962	0.998489	T/ILC	Other T/ILC	NK	Mixed
MRPL9	ses_cd:is_ti	-0.000813534	ns	0.983179	0.998489	T/ILC	Other T/ILC	NK	Mixed
UBE2K	ses_cd:is_ti	-0.000419235	ns	0.983436	0.998489	T/ILC	Other T/ILC	NK	Mixed
AC007038.2	ses_cd:is_ti	-0.00117841	ns	0.983543	0.998489	T/ILC	Other T/ILC	NK	Mixed
AP1M1	ses_cd:is_ti	0.00065203	ns	0.983692	0.998489	T/ILC	Other T/ILC	NK	Mixed
CENPX	ses_cd:is_ti	0.000856886	ns	0.98383	0.998489	T/ILC	Other T/ILC	NK	Mixed
BORCS7-ASMT	ses_cd:is_ti	0.00127468	ns	0.983914	0.998489	T/ILC	Other T/ILC	NK	Mixed
COA3	ses_cd:is_ti	0.000793478	ns	0.983951	0.998489	T/ILC	Other T/ILC	NK	Mixed
CYCS	ses_cd:is_ti	-0.000751699	ns	0.984092	0.998489	T/ILC	Other T/ILC	NK	Mixed
EXOC5	ses_cd:is_ti	-0.000600154	ns	0.984101	0.998489	T/ILC	Other T/ILC	NK	Mixed
EIF2AK4	ses_cd:is_ti	0.000887462	ns	0.984121	0.998489	T/ILC	Other T/ILC	NK	Mixed
CACTIN	ses_cd:is_ti	0.00105978	ns	0.984185	0.998489	T/ILC	Other T/ILC	NK	Mixed
KDM4C	ses_cd:is_ti	-0.000447767	ns	0.984265	0.998489	T/ILC	Other T/ILC	NK	Mixed
DDA1	ses_cd:is_ti	-0.000856963	ns	0.984302	0.998489	T/ILC	Other T/ILC	NK	Mixed
KRBOX4	ses_cd:is_ti	-0.000826626	ns	0.984306	0.998489	T/ILC	Other T/ILC	NK	Mixed
MYD88	ses_cd:is_ti	0.000952601	ns	0.984439	0.998489	T/ILC	Other T/ILC	NK	Mixed
SPDYE1	ses_cd:is_ti	0.00114104	ns	0.984465	0.998489	T/ILC	Other T/ILC	NK	Mixed
PLA2G6	ses_cd:is_ti	0.0010042	ns	0.984505	0.998489	T/ILC	Other T/ILC	NK	Mixed
ATP6V1H	ses_cd:is_ti	-0.00052966	ns	0.984731	0.998489	T/ILC	Other T/ILC	NK	Mixed
KIF21B	ses_cd:is_ti	-0.000757543	ns	0.984761	0.998489	T/ILC	Other T/ILC	NK	Mixed
SCYL2	ses_cd:is_ti	0.000523765	ns	0.984915	0.998489	T/ILC	Other T/ILC	NK	Mixed
SPATA5	ses_cd:is_ti	-0.000637178	ns	0.984976	0.998489	T/ILC	Other T/ILC	NK	Mixed
DCTN2	ses_cd:is_ti	0.000538235	ns	0.985023	0.998489	T/ILC	Other T/ILC	NK	Mixed
KRT10	ses_cd:is_ti	-0.000538694	ns	0.985036	0.998489	T/ILC	Other T/ILC	NK	Mixed
EPB41L4A-AS1	ses_cd:is_ti	-0.000857726	ns	0.985077	0.998489	T/ILC	Other T/ILC	NK	Mixed
TAF6	ses_cd:is_ti	-0.000798743	ns	0.985132	0.998489	T/ILC	Other T/ILC	NK	Mixed
IRF8	ses_cd:is_ti	-0.000673438	ns	0.985478	0.998489	T/ILC	Other T/ILC	NK	Mixed
BAZ2A	ses_cd:is_ti	-0.000465892	ns	0.985483	0.998489	T/ILC	Other T/ILC	NK	Mixed
ETV7	ses_cd:is_ti	0.00166677	ns	0.985505	0.998489	T/ILC	Other T/ILC	NK	Mixed
LCP1	ses_cd:is_ti	-0.000338405	ns	0.985653	0.998489	T/ILC	Other T/ILC	NK	Mixed
COQ5	ses_cd:is_ti	0.000962942	ns	0.985662	0.998489	T/ILC	Other T/ILC	NK	Mixed
LMTK2	ses_cd:is_ti	-0.000606574	ns	0.985759	0.998489	T/ILC	Other T/ILC	NK	Mixed
ALS2	ses_cd:is_ti	-0.00077468	ns	0.985799	0.998489	T/ILC	Other T/ILC	NK	Mixed
MIAT	ses_cd:is_ti	-0.00126397	ns	0.985806	0.998489	T/ILC	Other T/ILC	NK	Mixed
MVB12B	ses_cd:is_ti	0.0012484	ns	0.985871	0.998489	T/ILC	Other T/ILC	NK	Mixed
AF127577.2	ses_cd:is_ti	-0.00103952	ns	0.986102	0.998489	T/ILC	Other T/ILC	NK	Mixed
HLA-DQA2	ses_cd:is_ti	0.00212959	ns	0.986109	0.998489	T/ILC	Other T/ILC	NK	Mixed
MPV17	ses_cd:is_ti	-0.000618472	ns	0.986224	0.998489	T/ILC	Other T/ILC	NK	Mixed
EPDR1	ses_cd:is_ti	0.00146672	ns	0.986242	0.998489	T/ILC	Other T/ILC	NK	Mixed
GALNT11	ses_cd:is_ti	0.00045355	ns	0.986242	0.998489	T/ILC	Other T/ILC	NK	Mixed
BZW2	ses_cd:is_ti	0.000772389	ns	0.986313	0.998489	T/ILC	Other T/ILC	NK	Mixed
PCDH9	ses_cd:is_ti	-0.00149239	ns	0.986389	0.998489	T/ILC	Other T/ILC	NK	Mixed
COLQ	ses_cd:is_ti	0.000908981	ns	0.986413	0.998489	T/ILC	Other T/ILC	NK	Mixed
DDX6	ses_cd:is_ti	-0.000359881	ns	0.986678	0.998489	T/ILC	Other T/ILC	NK	Mixed
THBS1	ses_cd:is_ti	0.00130861	ns	0.986746	0.998489	T/ILC	Other T/ILC	NK	Mixed
ZC3H7B	ses_cd:is_ti	-0.000488787	ns	0.986829	0.998489	T/ILC	Other T/ILC	NK	Mixed
ECT2	ses_cd:is_ti	-0.00110613	ns	0.986834	0.998489	T/ILC	Other T/ILC	NK	Mixed
SPTY2D1OS	ses_cd:is_ti	0.000875963	ns	0.98685	0.998489	T/ILC	Other T/ILC	NK	Mixed
SZRD1	ses_cd:is_ti	0.000435711	ns	0.986938	0.998489	T/ILC	Other T/ILC	NK	Mixed
FAM169A	ses_cd:is_ti	0.00118563	ns	0.987001	0.998489	T/ILC	Other T/ILC	NK	Mixed
LDB2	ses_cd:is_ti	0.000759387	ns	0.987009	0.998489	T/ILC	Other T/ILC	NK	Mixed
KIR2DL3	ses_cd:is_ti	0.00121307	ns	0.987291	0.99869	T/ILC	Other T/ILC	NK	Mixed
DCAF10	ses_cd:is_ti	0.000497324	ns	0.987539	0.998731	T/ILC	Other T/ILC	NK	Mixed
LYPLA1	ses_cd:is_ti	-0.000366455	ns	0.987583	0.998731	T/ILC	Other T/ILC	NK	Mixed
AL445472.1	ses_cd:is_ti	0.000980902	ns	0.98771	0.998731	T/ILC	Other T/ILC	NK	Mixed
PITPNA-AS1	ses_cd:is_ti	-0.000800178	ns	0.987744	0.998731	T/ILC	Other T/ILC	NK	Mixed
IFT46	ses_cd:is_ti	-0.000687693	ns	0.987912	0.998731	T/ILC	Other T/ILC	NK	Mixed
SLC16A4	ses_cd:is_ti	0.000608496	ns	0.987975	0.998731	T/ILC	Other T/ILC	NK	Mixed
TIMP2	ses_cd:is_ti	0.00110556	ns	0.988028	0.998731	T/ILC	Other T/ILC	NK	Mixed
SPTSSA	ses_cd:is_ti	0.000744647	ns	0.988228	0.998731	T/ILC	Other T/ILC	NK	Mixed
AKIRIN1	ses_cd:is_ti	-0.000437365	ns	0.988285	0.998731	T/ILC	Other T/ILC	NK	Mixed
HAX1	ses_cd:is_ti	0.000488593	ns	0.988414	0.998731	T/ILC	Other T/ILC	NK	Mixed
DNAL1	ses_cd:is_ti	-0.000774532	ns	0.988425	0.998731	T/ILC	Other T/ILC	NK	Mixed
MRPL40	ses_cd:is_ti	-0.000561123	ns	0.988436	0.998731	T/ILC	Other T/ILC	NK	Mixed
DYNC1H1	ses_cd:is_ti	0.000315576	ns	0.988438	0.998731	T/ILC	Other T/ILC	NK	Mixed
OST4	ses_cd:is_ti	0.000342289	ns	0.988593	0.998731	T/ILC	Other T/ILC	NK	Mixed
ELF1	ses_cd:is_ti	0.000260451	ns	0.988619	0.998731	T/ILC	Other T/ILC	NK	Mixed
KNTC1	ses_cd:is_ti	-0.000654188	ns	0.988705	0.998731	T/ILC	Other T/ILC	NK	Mixed
MOB4	ses_cd:is_ti	-0.000565486	ns	0.988798	0.998731	T/ILC	Other T/ILC	NK	Mixed
JMJD6	ses_cd:is_ti	-0.000520585	ns	0.988829	0.998731	T/ILC	Other T/ILC	NK	Mixed
CUTA	ses_cd:is_ti	0.000413552	ns	0.988986	0.998793	T/ILC	Other T/ILC	NK	Mixed
TENT4B	ses_cd:is_ti	0.000501913	ns	0.989156	0.998793	T/ILC	Other T/ILC	NK	Mixed
SEPT7-AS1	ses_cd:is_ti	0.000894257	ns	0.989275	0.998793	T/ILC	Other T/ILC	NK	Mixed
PTPN4	ses_cd:is_ti	0.000266789	ns	0.989459	0.998793	T/ILC	Other T/ILC	NK	Mixed
AC084337.2	ses_cd:is_ti	-0.000623096	ns	0.989598	0.998793	T/ILC	Other T/ILC	NK	Mixed
NBPF11	ses_cd:is_ti	0.000748893	ns	0.989627	0.998793	T/ILC	Other T/ILC	NK	Mixed
AL136962.1	ses_cd:is_ti	0.000920947	ns	0.989676	0.998793	T/ILC	Other T/ILC	NK	Mixed
SIGLEC10	ses_cd:is_ti	-0.000602295	ns	0.98968	0.998793	T/ILC	Other T/ILC	NK	Mixed
MED13L	ses_cd:is_ti	0.000273606	ns	0.989756	0.998793	T/ILC	Other T/ILC	NK	Mixed
TYMS	ses_cd:is_ti	0.00133978	ns	0.989914	0.998793	T/ILC	Other T/ILC	NK	Mixed
ZNF675	ses_cd:is_ti	0.00042862	ns	0.989987	0.998793	T/ILC	Other T/ILC	NK	Mixed
AGTPBP1	ses_cd:is_ti	0.000363776	ns	0.990054	0.998793	T/ILC	Other T/ILC	NK	Mixed
CCDC32	ses_cd:is_ti	-0.000391808	ns	0.990117	0.998793	T/ILC	Other T/ILC	NK	Mixed
MXD3	ses_cd:is_ti	-0.000792263	ns	0.990125	0.998793	T/ILC	Other T/ILC	NK	Mixed
TAF11	ses_cd:is_ti	-0.000340643	ns	0.990276	0.998793	T/ILC	Other T/ILC	NK	Mixed
PQLC1	ses_cd:is_ti	0.000478922	ns	0.990346	0.998793	T/ILC	Other T/ILC	NK	Mixed
DNAAF5	ses_cd:is_ti	0.000659682	ns	0.990379	0.998793	T/ILC	Other T/ILC	NK	Mixed
AP004609.3	ses_cd:is_ti	-0.00070418	ns	0.990435	0.998793	T/ILC	Other T/ILC	NK	Mixed
EDF1	ses_cd:is_ti	0.000274412	ns	0.990472	0.998793	T/ILC	Other T/ILC	NK	Mixed
SBNO1	ses_cd:is_ti	0.000253231	ns	0.99067	0.998908	T/ILC	Other T/ILC	NK	Mixed
ZNF101	ses_cd:is_ti	-0.000400019	ns	0.990758	0.998914	T/ILC	Other T/ILC	NK	Mixed
TTC4	ses_cd:is_ti	-0.000622967	ns	0.991178	0.999148	T/ILC	Other T/ILC	NK	Mixed
CDK2	ses_cd:is_ti	-0.000629969	ns	0.991271	0.999148	T/ILC	Other T/ILC	NK	Mixed
AL109761.1	ses_cd:is_ti	-0.000656741	ns	0.991463	0.999148	T/ILC	Other T/ILC	NK	Mixed
AC008555.5	ses_cd:is_ti	-0.000568561	ns	0.991473	0.999148	T/ILC	Other T/ILC	NK	Mixed
TMEM254	ses_cd:is_ti	-0.000508186	ns	0.991487	0.999148	T/ILC	Other T/ILC	NK	Mixed
MALSU1	ses_cd:is_ti	-0.000439089	ns	0.99149	0.999148	T/ILC	Other T/ILC	NK	Mixed
RNF169	ses_cd:is_ti	-0.000340185	ns	0.991622	0.999177	T/ILC	Other T/ILC	NK	Mixed
MAN1A1	ses_cd:is_ti	0.000476515	ns	0.9917	0.999177	T/ILC	Other T/ILC	NK	Mixed
PQBP1	ses_cd:is_ti	-0.000444279	ns	0.991783	0.999177	T/ILC	Other T/ILC	NK	Mixed
HRAS	ses_cd:is_ti	-0.000509691	ns	0.991869	0.999177	T/ILC	Other T/ILC	NK	Mixed
PTGER4	ses_cd:is_ti	-0.000499449	ns	0.992001	0.999177	T/ILC	Other T/ILC	NK	Mixed
ATP13A4	ses_cd:is_ti	-0.000608624	ns	0.992018	0.999177	T/ILC	Other T/ILC	NK	Mixed
ASB8	ses_cd:is_ti	-0.000309465	ns	0.992184	0.999227	T/ILC	Other T/ILC	NK	Mixed
NHLRC2	ses_cd:is_ti	0.000284998	ns	0.992364	0.999227	T/ILC	Other T/ILC	NK	Mixed
TTC39B	ses_cd:is_ti	-0.000248479	ns	0.992496	0.999227	T/ILC	Other T/ILC	NK	Mixed
OSTC	ses_cd:is_ti	0.000247562	ns	0.992581	0.999227	T/ILC	Other T/ILC	NK	Mixed
IL16	ses_cd:is_ti	0.000239896	ns	0.992689	0.999227	T/ILC	Other T/ILC	NK	Mixed
MTRR	ses_cd:is_ti	-0.000360264	ns	0.992722	0.999227	T/ILC	Other T/ILC	NK	Mixed
EXOSC8	ses_cd:is_ti	0.000266334	ns	0.992746	0.999227	T/ILC	Other T/ILC	NK	Mixed
ZNF800	ses_cd:is_ti	0.000196848	ns	0.992801	0.999227	T/ILC	Other T/ILC	NK	Mixed
ZNF195	ses_cd:is_ti	0.000313077	ns	0.992871	0.999227	T/ILC	Other T/ILC	NK	Mixed
C6orf203	ses_cd:is_ti	-0.000390038	ns	0.9929	0.999227	T/ILC	Other T/ILC	NK	Mixed
SS18L2	ses_cd:is_ti	0.000295138	ns	0.993023	0.999267	T/ILC	Other T/ILC	NK	Mixed
TNFRSF10A	ses_cd:is_ti	0.000622307	ns	0.993115	0.999275	T/ILC	Other T/ILC	NK	Mixed
EXT2	ses_cd:is_ti	0.000343094	ns	0.99334	0.999383	T/ILC	Other T/ILC	NK	Mixed
CREB3	ses_cd:is_ti	0.000370621	ns	0.99343	0.999383	T/ILC	Other T/ILC	NK	Mixed
TSPAN14	ses_cd:is_ti	0.000229692	ns	0.993472	0.999383	T/ILC	Other T/ILC	NK	Mixed
COPZ1	ses_cd:is_ti	-0.000225235	ns	0.993689	0.999433	T/ILC	Other T/ILC	NK	Mixed
PFAS	ses_cd:is_ti	0.000430126	ns	0.993767	0.999433	T/ILC	Other T/ILC	NK	Mixed
CHMP1B	ses_cd:is_ti	-0.000304601	ns	0.993926	0.999433	T/ILC	Other T/ILC	NK	Mixed
ENTR1	ses_cd:is_ti	-0.0002971	ns	0.994012	0.999433	T/ILC	Other T/ILC	NK	Mixed
DNAJC3	ses_cd:is_ti	-0.000171441	ns	0.994128	0.999433	T/ILC	Other T/ILC	NK	Mixed
USP3	ses_cd:is_ti	0.000162097	ns	0.994135	0.999433	T/ILC	Other T/ILC	NK	Mixed
ENG	ses_cd:is_ti	-0.000301901	ns	0.994383	0.999433	T/ILC	Other T/ILC	NK	Mixed
AC025159.1	ses_cd:is_ti	0.000347289	ns	0.994394	0.999433	T/ILC	Other T/ILC	NK	Mixed
NBR1	ses_cd:is_ti	-0.000234953	ns	0.9944	0.999433	T/ILC	Other T/ILC	NK	Mixed
MED19	ses_cd:is_ti	-0.000324932	ns	0.994552	0.999433	T/ILC	Other T/ILC	NK	Mixed
PLIN3	ses_cd:is_ti	0.000292155	ns	0.994761	0.999433	T/ILC	Other T/ILC	NK	Mixed
PRAF2	ses_cd:is_ti	0.000344835	ns	0.994928	0.999433	T/ILC	Other T/ILC	NK	Mixed
APBA3	ses_cd:is_ti	-0.000304924	ns	0.994973	0.999433	T/ILC	Other T/ILC	NK	Mixed
NSUN4	ses_cd:is_ti	0.000294191	ns	0.99499	0.999433	T/ILC	Other T/ILC	NK	Mixed
STK26	ses_cd:is_ti	0.00016096	ns	0.995009	0.999433	T/ILC	Other T/ILC	NK	Mixed
HBA1	ses_cd:is_ti	0.00073344	ns	0.99508	0.999433	T/ILC	Other T/ILC	NK	Mixed
USP39	ses_cd:is_ti	0.000181774	ns	0.995109	0.999433	T/ILC	Other T/ILC	NK	Mixed
ABHD12	ses_cd:is_ti	0.000207319	ns	0.995154	0.999433	T/ILC	Other T/ILC	NK	Mixed
DAB1	ses_cd:is_ti	0.000550565	ns	0.995203	0.999433	T/ILC	Other T/ILC	NK	Mixed
TMEM203	ses_cd:is_ti	0.000227568	ns	0.995233	0.999433	T/ILC	Other T/ILC	NK	Mixed
FAHD1	ses_cd:is_ti	0.000301866	ns	0.995295	0.999433	T/ILC	Other T/ILC	NK	Mixed
ZSCAN21	ses_cd:is_ti	-0.000275121	ns	0.995419	0.999433	T/ILC	Other T/ILC	NK	Mixed
PUM3	ses_cd:is_ti	-0.000152163	ns	0.995538	0.999433	T/ILC	Other T/ILC	NK	Mixed
SGTB	ses_cd:is_ti	0.000273353	ns	0.995559	0.999433	T/ILC	Other T/ILC	NK	Mixed
AC110769.2	ses_cd:is_ti	0.000305615	ns	0.995603	0.999433	T/ILC	Other T/ILC	NK	Mixed
AC132872.1	ses_cd:is_ti	0.000412296	ns	0.995694	0.999441	T/ILC	Other T/ILC	NK	Mixed
FAM53C	ses_cd:is_ti	-0.000227937	ns	0.995909	0.999573	T/ILC	Other T/ILC	NK	Mixed
TPRG1	ses_cd:is_ti	0.000349791	ns	0.996116	0.999672	T/ILC	Other T/ILC	NK	Mixed
AC104170.1	ses_cd:is_ti	-0.000435048	ns	0.996174	0.999672	T/ILC	Other T/ILC	NK	Mixed
IFT57	ses_cd:is_ti	0.000200314	ns	0.996713	0.999763	T/ILC	Other T/ILC	NK	Mixed
AC097460.1	ses_cd:is_ti	0.000306395	ns	0.996921	0.999763	T/ILC	Other T/ILC	NK	Mixed
E2F5	ses_cd:is_ti	0.000156518	ns	0.997006	0.999763	T/ILC	Other T/ILC	NK	Mixed
ANKMY1	ses_cd:is_ti	-0.000138058	ns	0.997024	0.999763	T/ILC	Other T/ILC	NK	Mixed
DDX19B	ses_cd:is_ti	-0.000177546	ns	0.997285	0.999763	T/ILC	Other T/ILC	NK	Mixed
MKRN1	ses_cd:is_ti	-0.000112995	ns	0.997347	0.999763	T/ILC	Other T/ILC	NK	Mixed
EMB	ses_cd:is_ti	-5.79349e-05	ns	0.997572	0.999763	T/ILC	Other T/ILC	NK	Mixed
CUL9	ses_cd:is_ti	0.000131006	ns	0.997687	0.999763	T/ILC	Other T/ILC	NK	Mixed
XPR1	ses_cd:is_ti	-8.77842e-05	ns	0.997713	0.999763	T/ILC	Other T/ILC	NK	Mixed
SPNS1	ses_cd:is_ti	0.000129574	ns	0.997891	0.999763	T/ILC	Other T/ILC	NK	Mixed
UBE2E1	ses_cd:is_ti	6.8065e-05	ns	0.99795	0.999763	T/ILC	Other T/ILC	NK	Mixed
OMA1	ses_cd:is_ti	-0.000109708	ns	0.997968	0.999763	T/ILC	Other T/ILC	NK	Mixed
UBXN6	ses_cd:is_ti	-0.000119244	ns	0.997979	0.999763	T/ILC	Other T/ILC	NK	Mixed
SLC35E4	ses_cd:is_ti	0.000136434	ns	0.998043	0.999763	T/ILC	Other T/ILC	NK	Mixed
LAMTOR5	ses_cd:is_ti	7.84806e-05	ns	0.998127	0.999763	T/ILC	Other T/ILC	NK	Mixed
MYLIP	ses_cd:is_ti	-9.77808e-05	ns	0.998252	0.999763	T/ILC	Other T/ILC	NK	Mixed
PEX5	ses_cd:is_ti	-0.000109429	ns	0.998309	0.999763	T/ILC	Other T/ILC	NK	Mixed
NAIF1	ses_cd:is_ti	0.000100886	ns	0.998489	0.999763	T/ILC	Other T/ILC	NK	Mixed
ARRDC2	ses_cd:is_ti	8.53785e-05	ns	0.998532	0.999763	T/ILC	Other T/ILC	NK	Mixed
HASPIN	ses_cd:is_ti	-0.000143775	ns	0.99855	0.999763	T/ILC	Other T/ILC	NK	Mixed
ZBED5-AS1	ses_cd:is_ti	-0.000116703	ns	0.998551	0.999763	T/ILC	Other T/ILC	NK	Mixed
GRSF1	ses_cd:is_ti	5.67521e-05	ns	0.998562	0.999763	T/ILC	Other T/ILC	NK	Mixed
DNPEP	ses_cd:is_ti	-6.47168e-05	ns	0.998634	0.999763	T/ILC	Other T/ILC	NK	Mixed
NCR2	ses_cd:is_ti	0.000139263	ns	0.998685	0.999763	T/ILC	Other T/ILC	NK	Mixed
PRKRA	ses_cd:is_ti	-6.335e-05	ns	0.998794	0.999763	T/ILC	Other T/ILC	NK	Mixed
MED22	ses_cd:is_ti	8.17246e-05	ns	0.998812	0.999763	T/ILC	Other T/ILC	NK	Mixed
TAPBPL	ses_cd:is_ti	4.33287e-05	ns	0.999089	0.999763	T/ILC	Other T/ILC	NK	Mixed
ATP6V0D1	ses_cd:is_ti	-4.07986e-05	ns	0.999189	0.999763	T/ILC	Other T/ILC	NK	Mixed
SF3A3	ses_cd:is_ti	3.05936e-05	ns	0.999232	0.999763	T/ILC	Other T/ILC	NK	Mixed
NOL6	ses_cd:is_ti	5.28941e-05	ns	0.999236	0.999763	T/ILC	Other T/ILC	NK	Mixed
SLC38A9	ses_cd:is_ti	-2.98464e-05	ns	0.99924	0.999763	T/ILC	Other T/ILC	NK	Mixed
KIAA0513	ses_cd:is_ti	4.5139e-05	ns	0.999269	0.999763	T/ILC	Other T/ILC	NK	Mixed
RCC2	ses_cd:is_ti	-2.67607e-05	ns	0.999332	0.999763	T/ILC	Other T/ILC	NK	Mixed
RRN3	ses_cd:is_ti	-2.82323e-05	ns	0.999385	0.999763	T/ILC	Other T/ILC	NK	Mixed
CYB561A3	ses_cd:is_ti	3.55117e-05	ns	0.999409	0.999763	T/ILC	Other T/ILC	NK	Mixed
PRKCH	ses_cd:is_ti	-1.45077e-05	ns	0.999466	0.999763	T/ILC	Other T/ILC	NK	Mixed
AP003108.2	ses_cd:is_ti	2.62744e-05	ns	0.999491	0.999763	T/ILC	Other T/ILC	NK	Mixed
WDR53	ses_cd:is_ti	-2.67998e-05	ns	0.999511	0.999763	T/ILC	Other T/ILC	NK	Mixed
VPS26A	ses_cd:is_ti	-1.28374e-05	ns	0.999549	0.999763	T/ILC	Other T/ILC	NK	Mixed
NUP188	ses_cd:is_ti	-2.06957e-05	ns	0.999597	0.999763	T/ILC	Other T/ILC	NK	Mixed
HIKESHI	ses_cd:is_ti	-9.50708e-06	ns	0.999695	0.999778	T/ILC	Other T/ILC	NK	Mixed
SLC52A2	ses_cd:is_ti	1.67634e-06	ns	0.99997	0.99997	T/ILC	Other T/ILC	NK	Mixed
MYO3B	ses_cd	-0.443755	Cross-tissue (-)	4.38119e-13	6.80924e-09	B	Plasma	IgA+ plasma	TI-specific
CCND2	ses_cd	0.344661	Cross-tissue (+)	1.6707e-10	1.16019e-06	B	Plasma	IgA+ plasma	TI-specific
XBP1	ses_cd	0.1239	Cross-tissue (+)	2.23947e-10	1.16019e-06	B	Plasma	IgA+ plasma	TI-specific
PPP1R14A	ses_cd	0.382562	Cross-tissue (+)	3.17412e-10	1.2333e-06	B	Plasma	IgA+ plasma	TI-specific
LAX1	ses_cd	0.144401	Cross-tissue (+)	4.44849e-10	1.38277e-06	B	Plasma	IgA+ plasma	TI-specific
ZMAT1	ses_cd	-0.179889	Cross-tissue (-)	1.10893e-09	2.75304e-06	B	Plasma	IgA+ plasma	TI-specific
LRRK2	ses_cd	-0.382665	Cross-tissue (-)	1.23995e-09	2.75304e-06	B	Plasma	IgA+ plasma	TI-specific
BCAS4	ses_cd	-0.162058	Cross-tissue (-)	2.66489e-09	5.17722e-06	B	Plasma	IgA+ plasma	TI-specific
CDKN3	ses_cd	0.280076	Cross-tissue (+)	3.72594e-09	5.84724e-06	B	Plasma	IgA+ plasma	TI-specific
NXPE3	ses_cd	0.0909045	Cross-tissue (+)	3.76222e-09	5.84724e-06	B	Plasma	IgA+ plasma	TI-specific
POLB	ses_cd	0.085078	Cross-tissue (+)	4.95556e-09	5.98079e-06	B	Plasma	IgA+ plasma	TI-specific
AKT3	ses_cd	-0.17434	Cross-tissue (-)	5.09332e-09	5.98079e-06	B	Plasma	IgA+ plasma	TI-specific
LINC01484	ses_cd	0.25231	Cross-tissue (+)	5.37288e-09	5.98079e-06	B	Plasma	IgA+ plasma	TI-specific
NETO2	ses_cd	0.187628	Cross-tissue (+)	5.38741e-09	5.98079e-06	B	Plasma	IgA+ plasma	TI-specific
EVL	ses_cd	-0.166598	Cross-tissue (-)	6.30516e-09	6.53299e-06	B	Plasma	IgA+ plasma	TI-specific
MID2	ses_cd	-0.300685	Cross-tissue (-)	9.71015e-09	9.4322e-06	B	Plasma	IgA+ plasma	TI-specific
NUSAP1	ses_cd	0.287121	Cross-tissue (+)	1.38815e-08	1.26909e-05	B	Plasma	IgA+ plasma	TI-specific
LYSMD2	ses_cd	-0.286089	Cross-tissue (-)	1.53358e-08	1.32416e-05	B	Plasma	IgA+ plasma	TI-specific
RNF144A	ses_cd	-0.24618	Cross-tissue (-)	2.04655e-08	1.67408e-05	B	Plasma	IgA+ plasma	TI-specific
DEF8	ses_cd	0.109687	Cross-tissue (+)	3.10616e-08	2.4138e-05	B	Plasma	IgA+ plasma	TI-specific
RASGRP1	ses_cd	0.152576	Cross-tissue (+)	3.74368e-08	2.77068e-05	B	Plasma	IgA+ plasma	TI-specific
L3MBTL3	ses_cd	-0.208782	Cross-tissue (-)	3.98352e-08	2.81418e-05	B	Plasma	IgA+ plasma	TI-specific
USF2	ses_cd	0.0858452	Cross-tissue (+)	4.31604e-08	2.91652e-05	B	Plasma	IgA+ plasma	TI-specific
DPEP2	ses_cd	-0.205498	Cross-tissue (-)	4.62427e-08	2.98457e-05	B	Plasma	IgA+ plasma	TI-specific
MAP3K19	ses_cd	-0.207076	Cross-tissue (-)	4.8133e-08	2.98457e-05	B	Plasma	IgA+ plasma	TI-specific
PLCL1	ses_cd	-0.295549	Cross-tissue (-)	4.99284e-08	2.98457e-05	B	Plasma	IgA+ plasma	TI-specific
INPP5F	ses_cd	-0.115615	Cross-tissue (-)	5.59904e-08	3.22297e-05	B	Plasma	IgA+ plasma	TI-specific
RECK	ses_cd	-0.10581	Cross-tissue (-)	6.31743e-08	3.50662e-05	B	Plasma	IgA+ plasma	TI-specific
HIST1H1B	ses_cd	0.347841	Cross-tissue (+)	7.16578e-08	3.84036e-05	B	Plasma	IgA+ plasma	TI-specific
PDK4	ses_cd	-0.375986	Cross-tissue (-)	7.432e-08	3.85027e-05	B	Plasma	IgA+ plasma	TI-specific
EPN2-AS1	ses_cd	0.179942	Cross-tissue (+)	9.04504e-08	4.53478e-05	B	Plasma	IgA+ plasma	TI-specific
MED12L	ses_cd	-0.293528	Cross-tissue (-)	9.4189e-08	4.57464e-05	B	Plasma	IgA+ plasma	TI-specific
ZNF555	ses_cd	-0.0899895	Cross-tissue (-)	9.74408e-08	4.58917e-05	B	Plasma	IgA+ plasma	TI-specific
IL15RA	ses_cd	0.0948626	Cross-tissue (+)	1.09714e-07	5.01522e-05	B	Plasma	IgA+ plasma	TI-specific
ZSCAN18	ses_cd	-0.234046	Cross-tissue (-)	1.1357e-07	5.02878e-05	B	Plasma	IgA+ plasma	TI-specific
ATXN7L1	ses_cd	0.233882	Cross-tissue (+)	1.16482e-07	5.02878e-05	B	Plasma	IgA+ plasma	TI-specific
AC012594.1	ses_cd	-0.355247	Cross-tissue (-)	1.25479e-07	5.27079e-05	B	Plasma	IgA+ plasma	TI-specific
GLIS1	ses_cd	-0.339032	Cross-tissue (-)	1.34161e-07	5.48668e-05	B	Plasma	IgA+ plasma	TI-specific
TMOD2	ses_cd	-0.337777	Cross-tissue (-)	1.37679e-07	5.48668e-05	B	Plasma	IgA+ plasma	TI-specific
JAZF1	ses_cd	-0.133573	Cross-tissue (-)	1.46212e-07	5.68105e-05	B	Plasma	IgA+ plasma	TI-specific
RCAN3	ses_cd	-0.0879794	Cross-tissue (-)	2.04485e-07	7.52661e-05	B	Plasma	IgA+ plasma	TI-specific
AC068633.1	ses_cd	-0.421038	Cross-tissue (-)	2.08702e-07	7.52661e-05	B	Plasma	IgA+ plasma	TI-specific
MOB1B	ses_cd	-0.122275	Cross-tissue (-)	2.13471e-07	7.52661e-05	B	Plasma	IgA+ plasma	TI-specific
NT5E	ses_cd	-0.33143	Cross-tissue (-)	2.20862e-07	7.52661e-05	B	Plasma	IgA+ plasma	TI-specific
ZNF44	ses_cd	-0.0658667	Cross-tissue (-)	2.22563e-07	7.52661e-05	B	Plasma	IgA+ plasma	TI-specific
SEC14L1	ses_cd	0.0551189	Cross-tissue (+)	2.30947e-07	7.52661e-05	B	Plasma	IgA+ plasma	TI-specific
TRPC1	ses_cd	-0.343367	Cross-tissue (-)	2.32574e-07	7.52661e-05	B	Plasma	IgA+ plasma	TI-specific
VWA5A	ses_cd	0.195858	Cross-tissue (+)	2.35993e-07	7.52661e-05	B	Plasma	IgA+ plasma	TI-specific
MCF2L2	ses_cd	-0.186868	Cross-tissue (-)	2.37295e-07	7.52661e-05	B	Plasma	IgA+ plasma	TI-specific
AC012236.1	ses_cd	0.133426	Cross-tissue (+)	2.47738e-07	7.70068e-05	B	Plasma	IgA+ plasma	TI-specific
OTUD5	ses_cd	0.0574483	Cross-tissue (+)	2.55808e-07	7.79564e-05	B	Plasma	IgA+ plasma	TI-specific
SPSB1	ses_cd	0.293572	Cross-tissue (+)	2.69717e-07	8.06141e-05	B	Plasma	IgA+ plasma	TI-specific
STAT4	ses_cd	-0.186192	Cross-tissue (-)	3.24009e-07	9.33783e-05	B	Plasma	IgA+ plasma	TI-specific
PTPRJ	ses_cd	0.198071	Cross-tissue (+)	3.24439e-07	9.33783e-05	B	Plasma	IgA+ plasma	TI-specific
PTGER2	ses_cd	-0.347412	Cross-tissue (-)	3.5441e-07	9.93574e-05	B	Plasma	IgA+ plasma	TI-specific
TMEM67	ses_cd	-0.142791	Cross-tissue (-)	3.57999e-07	9.93574e-05	B	Plasma	IgA+ plasma	TI-specific
CEP128	ses_cd	0.140492	Cross-tissue (+)	3.71359e-07	0.000101257	B	Plasma	IgA+ plasma	TI-specific
SPATA7	ses_cd	-0.166208	Cross-tissue (-)	4.06081e-07	0.000108816	B	Plasma	IgA+ plasma	TI-specific
FAM171A1	ses_cd	0.349001	Cross-tissue (+)	4.22124e-07	0.000110055	B	Plasma	IgA+ plasma	TI-specific
ZNF846	ses_cd	-0.139841	Cross-tissue (-)	4.26726e-07	0.000110055	B	Plasma	IgA+ plasma	TI-specific
HVCN1	ses_cd	-0.16913	Cross-tissue (-)	4.31949e-07	0.000110055	B	Plasma	IgA+ plasma	TI-specific
FAM19A5	ses_cd	0.377627	Cross-tissue (+)	5.11645e-07	0.000128258	B	Plasma	IgA+ plasma	TI-specific
P2RY14	ses_cd	-0.284032	Cross-tissue (-)	5.63114e-07	0.000136416	B	Plasma	IgA+ plasma	TI-specific
RNF130	ses_cd	-0.214377	Cross-tissue (-)	5.64856e-07	0.000136416	B	Plasma	IgA+ plasma	TI-specific
ZBTB10	ses_cd	-0.1492	Cross-tissue (-)	5.70523e-07	0.000136416	B	Plasma	IgA+ plasma	TI-specific
VWDE	ses_cd	-0.401767	Cross-tissue (-)	6.31511e-07	0.000148711	B	Plasma	IgA+ plasma	TI-specific
FANCA	ses_cd	0.116274	Cross-tissue (+)	6.53814e-07	0.000151665	B	Plasma	IgA+ plasma	TI-specific
AC097634.1	ses_cd	-0.248988	Cross-tissue (-)	7.29087e-07	0.000166639	B	Plasma	IgA+ plasma	TI-specific
PACS1	ses_cd	-0.0950172	Cross-tissue (-)	8.05865e-07	0.000181518	B	Plasma	IgA+ plasma	TI-specific
AC079630.1	ses_cd	-0.291331	Cross-tissue (-)	8.7346e-07	0.000193933	B	Plasma	IgA+ plasma	TI-specific
PACRG	ses_cd	-0.241781	Cross-tissue (-)	8.93484e-07	0.000195585	B	Plasma	IgA+ plasma	TI-specific
MBTPS1	ses_cd	0.0621397	Cross-tissue (+)	9.43903e-07	0.000203752	B	Plasma	IgA+ plasma	TI-specific
TRIM55	ses_cd	-0.175041	Cross-tissue (-)	9.99745e-07	0.00021285	B	Plasma	IgA+ plasma	TI-specific
RPS6KB2	ses_cd	0.0849129	Cross-tissue (+)	1.03445e-06	0.000217262	B	Plasma	IgA+ plasma	TI-specific
TTLL7	ses_cd	-0.202932	Cross-tissue (-)	1.16664e-06	0.00024176	B	Plasma	IgA+ plasma	TI-specific
PCM1	ses_cd	-0.0909673	Cross-tissue (-)	1.21492e-06	0.00024679	B	Plasma	IgA+ plasma	TI-specific
FERMT2	ses_cd	-0.189888	Cross-tissue (-)	1.22268e-06	0.00024679	B	Plasma	IgA+ plasma	TI-specific
PRKN	ses_cd	-0.184122	Cross-tissue (-)	1.2724e-06	0.000253535	B	Plasma	IgA+ plasma	TI-specific
BACH2	ses_cd	-0.297694	Cross-tissue (-)	1.46916e-06	0.000289033	B	Plasma	IgA+ plasma	TI-specific
PIM2	ses_cd	0.157458	Cross-tissue (+)	1.51638e-06	0.000294594	B	Plasma	IgA+ plasma	TI-specific
TIMP1	ses_cd	-0.222885	Cross-tissue (-)	1.55008e-06	0.000296433	B	Plasma	IgA+ plasma	TI-specific
GTF2A1	ses_cd	0.067046	Cross-tissue (+)	1.56399e-06	0.000296433	B	Plasma	IgA+ plasma	TI-specific
OAF	ses_cd	0.175928	Cross-tissue (+)	1.60881e-06	0.000301255	B	Plasma	IgA+ plasma	TI-specific
CPVL	ses_cd	-0.413899	Cross-tissue (-)	1.64789e-06	0.000304899	B	Plasma	IgA+ plasma	TI-specific
RRAGD	ses_cd	-0.155409	Cross-tissue (-)	1.70282e-06	0.000308472	B	Plasma	IgA+ plasma	TI-specific
EDEM1	ses_cd	0.0695092	Cross-tissue (+)	1.7069e-06	0.000308472	B	Plasma	IgA+ plasma	TI-specific
ADAMDEC1	ses_cd	-0.30817	Cross-tissue (-)	1.75291e-06	0.000311458	B	Plasma	IgA+ plasma	TI-specific
SMOX	ses_cd	0.203927	Cross-tissue (+)	1.7635e-06	0.000311458	B	Plasma	IgA+ plasma	TI-specific
CHCHD2	ses_cd	0.0963337	Cross-tissue (+)	1.82929e-06	0.000319448	B	Plasma	IgA+ plasma	TI-specific
IL1RAP	ses_cd	-0.287813	Cross-tissue (-)	1.85223e-06	0.000319859	B	Plasma	IgA+ plasma	TI-specific
IRF7	ses_cd	0.118017	Cross-tissue (+)	1.88245e-06	0.000321506	B	Plasma	IgA+ plasma	TI-specific
EPN2	ses_cd	0.106282	Cross-tissue (+)	1.9508e-06	0.000328607	B	Plasma	IgA+ plasma	TI-specific
MIR181A1HG	ses_cd	0.145402	Cross-tissue (+)	1.96631e-06	0.000328607	B	Plasma	IgA+ plasma	TI-specific
PELI2	ses_cd	-0.390709	Cross-tissue (-)	1.98954e-06	0.000328952	B	Plasma	IgA+ plasma	TI-specific
NRXN1	ses_cd	-0.372256	Cross-tissue (-)	2.01724e-06	0.00033002	B	Plasma	IgA+ plasma	TI-specific
POU2AF1	ses_cd	0.0725738	Cross-tissue (+)	2.05122e-06	0.000332083	B	Plasma	IgA+ plasma	TI-specific
ALOX5	ses_cd	-0.120756	Cross-tissue (-)	2.19576e-06	0.000351819	B	Plasma	IgA+ plasma	TI-specific
SMOC1	ses_cd	-0.219704	Cross-tissue (-)	2.22516e-06	0.000352892	B	Plasma	IgA+ plasma	TI-specific
SPEF2	ses_cd	-0.290781	Cross-tissue (-)	2.25019e-06	0.000353257	B	Plasma	IgA+ plasma	TI-specific
JPT1	ses_cd	0.151583	Cross-tissue (+)	2.33435e-06	0.000359711	B	Plasma	IgA+ plasma	TI-specific
EPB41L2	ses_cd	-0.161034	Cross-tissue (-)	2.33759e-06	0.000359711	B	Plasma	IgA+ plasma	TI-specific
LGMN	ses_cd	-0.206297	Cross-tissue (-)	2.38284e-06	0.00036308	B	Plasma	IgA+ plasma	TI-specific
MGAT1	ses_cd	0.0591465	Cross-tissue (+)	2.52192e-06	0.00038054	B	Plasma	IgA+ plasma	TI-specific
KNL1	ses_cd	0.190464	Cross-tissue (+)	2.64811e-06	0.000393062	B	Plasma	IgA+ plasma	TI-specific
PLAUR	ses_cd	-0.344872	Cross-tissue (-)	2.69679e-06	0.000393062	B	Plasma	IgA+ plasma	TI-specific
RILP	ses_cd	0.13534	Cross-tissue (+)	2.70972e-06	0.000393062	B	Plasma	IgA+ plasma	TI-specific
ZC3H6	ses_cd	-0.0587039	Cross-tissue (-)	2.73113e-06	0.000393062	B	Plasma	IgA+ plasma	TI-specific
CXCR3	ses_cd	0.229128	Cross-tissue (+)	2.73136e-06	0.000393062	B	Plasma	IgA+ plasma	TI-specific
CPQ	ses_cd	-0.139309	Cross-tissue (-)	2.81126e-06	0.000400182	B	Plasma	IgA+ plasma	TI-specific
PDZRN4	ses_cd	-0.406306	Cross-tissue (-)	2.83233e-06	0.000400182	B	Plasma	IgA+ plasma	TI-specific
CPEB4	ses_cd	0.117601	Cross-tissue (+)	2.86956e-06	0.000400965	B	Plasma	IgA+ plasma	TI-specific
SEPHS1	ses_cd	0.0624077	Cross-tissue (+)	2.88946e-06	0.000400965	B	Plasma	IgA+ plasma	TI-specific
C12orf75	ses_cd	0.140199	Cross-tissue (+)	3.01677e-06	0.000408476	B	Plasma	IgA+ plasma	TI-specific
TIMM8B	ses_cd	0.099233	Cross-tissue (+)	3.02247e-06	0.000408476	B	Plasma	IgA+ plasma	TI-specific
MLKL	ses_cd	0.0894629	Cross-tissue (+)	3.03321e-06	0.000408476	B	Plasma	IgA+ plasma	TI-specific
RAB2B	ses_cd	0.0702162	Cross-tissue (+)	3.05579e-06	0.000408476	B	Plasma	IgA+ plasma	TI-specific
PGM3	ses_cd	0.0580404	Cross-tissue (+)	3.08333e-06	0.000408476	B	Plasma	IgA+ plasma	TI-specific
MAP3K5	ses_cd	-0.1143	Cross-tissue (-)	3.10129e-06	0.000408476	B	Plasma	IgA+ plasma	TI-specific
MAPKAPK2	ses_cd	0.123641	Cross-tissue (+)	3.13511e-06	0.000409461	B	Plasma	IgA+ plasma	TI-specific
PRCC	ses_cd	0.0855181	Cross-tissue (+)	3.35089e-06	0.00043262	B	Plasma	IgA+ plasma	TI-specific
UVRAG	ses_cd	-0.101315	Cross-tissue (-)	3.3681e-06	0.00043262	B	Plasma	IgA+ plasma	TI-specific
ZNF697	ses_cd	0.238933	Cross-tissue (+)	3.55728e-06	0.000449935	B	Plasma	IgA+ plasma	TI-specific
CEP97	ses_cd	0.0684026	Cross-tissue (+)	3.5608e-06	0.000449935	B	Plasma	IgA+ plasma	TI-specific
DEPDC1B	ses_cd	0.220858	Cross-tissue (+)	3.61e-06	0.000452473	B	Plasma	IgA+ plasma	TI-specific
THOC3	ses_cd	0.0758176	Cross-tissue (+)	3.6532e-06	0.000454224	B	Plasma	IgA+ plasma	TI-specific
MTCL1	ses_cd	0.182056	Cross-tissue (+)	3.80664e-06	0.000468824	B	Plasma	IgA+ plasma	TI-specific
ARMT1	ses_cd	0.0735812	Cross-tissue (+)	3.84165e-06	0.000468824	B	Plasma	IgA+ plasma	TI-specific
PIM3	ses_cd	0.0979642	Cross-tissue (+)	3.86112e-06	0.000468824	B	Plasma	IgA+ plasma	TI-specific
AURKA	ses_cd	0.210508	Cross-tissue (+)	4.19361e-06	0.000505248	B	Plasma	IgA+ plasma	TI-specific
GPM6A	ses_cd	-0.492825	Cross-tissue (-)	4.3017e-06	0.000514027	B	Plasma	IgA+ plasma	TI-specific
DMKN	ses_cd	-0.241106	Cross-tissue (-)	4.37556e-06	0.000514027	B	Plasma	IgA+ plasma	TI-specific
ST3GAL6-AS1	ses_cd	-0.365258	Cross-tissue (-)	4.37558e-06	0.000514027	B	Plasma	IgA+ plasma	TI-specific
MYBPC2	ses_cd	-0.344705	Cross-tissue (-)	4.39876e-06	0.000514027	B	Plasma	IgA+ plasma	TI-specific
MXD4	ses_cd	0.0919167	Cross-tissue (+)	4.58177e-06	0.000531417	B	Plasma	IgA+ plasma	TI-specific
LTA4H	ses_cd	-0.0581868	Cross-tissue (-)	4.71758e-06	0.000543116	B	Plasma	IgA+ plasma	TI-specific
SELPLG	ses_cd	0.104577	Cross-tissue (+)	4.82351e-06	0.000551228	B	Plasma	IgA+ plasma	TI-specific
JAM2	ses_cd	-0.231058	Cross-tissue (-)	4.86367e-06	0.00055176	B	Plasma	IgA+ plasma	TI-specific
CKS2	ses_cd	0.207236	Cross-tissue (+)	4.9349e-06	0.000552526	B	Plasma	IgA+ plasma	TI-specific
NPAS3	ses_cd	-0.305641	Cross-tissue (-)	4.97414e-06	0.000552526	B	Plasma	IgA+ plasma	TI-specific
FYN	ses_cd	-0.178719	Cross-tissue (-)	4.99784e-06	0.000552526	B	Plasma	IgA+ plasma	TI-specific
AAK1	ses_cd	0.0677944	Cross-tissue (+)	5.01262e-06	0.000552526	B	Plasma	IgA+ plasma	TI-specific
ST6GAL1	ses_cd	0.0914407	Cross-tissue (+)	5.23213e-06	0.00057266	B	Plasma	IgA+ plasma	TI-specific
SAMD9L	ses_cd	0.119641	Cross-tissue (+)	5.3779e-06	0.000578841	B	Plasma	IgA+ plasma	TI-specific
INTS7	ses_cd	0.0879764	Cross-tissue (+)	5.40864e-06	0.000578841	B	Plasma	IgA+ plasma	TI-specific
SNX18	ses_cd	0.0693658	Cross-tissue (+)	5.41853e-06	0.000578841	B	Plasma	IgA+ plasma	TI-specific
ZDHHC14	ses_cd	-0.13329	Cross-tissue (-)	5.43757e-06	0.000578841	B	Plasma	IgA+ plasma	TI-specific
IL21R	ses_cd	0.177299	Cross-tissue (+)	5.58362e-06	0.000579973	B	Plasma	IgA+ plasma	TI-specific
LINC01485	ses_cd	0.192559	Cross-tissue (+)	5.59703e-06	0.000579973	B	Plasma	IgA+ plasma	TI-specific
KIF3A	ses_cd	-0.0723781	Cross-tissue (-)	5.60458e-06	0.000579973	B	Plasma	IgA+ plasma	TI-specific
STRBP	ses_cd	-0.075199	Cross-tissue (-)	5.61294e-06	0.000579973	B	Plasma	IgA+ plasma	TI-specific
COL13A1	ses_cd	-0.379683	Cross-tissue (-)	5.6348e-06	0.000579973	B	Plasma	IgA+ plasma	TI-specific
AC245297.3	ses_cd	-0.087047	Cross-tissue (-)	5.74083e-06	0.000587	B	Plasma	IgA+ plasma	TI-specific
TRIB2	ses_cd	0.0955987	Cross-tissue (+)	5.82576e-06	0.00059179	B	Plasma	IgA+ plasma	TI-specific
TSHR	ses_cd	0.0952635	Cross-tissue (+)	5.86741e-06	0.000592151	B	Plasma	IgA+ plasma	TI-specific
MSL3	ses_cd	0.0837793	Cross-tissue (+)	5.95295e-06	0.000596908	B	Plasma	IgA+ plasma	TI-specific
DCC	ses_cd	0.29339	Cross-tissue (+)	6.04541e-06	0.000602293	B	Plasma	IgA+ plasma	TI-specific
TOR3A	ses_cd	0.090705	Cross-tissue (+)	6.1596e-06	0.000606997	B	Plasma	IgA+ plasma	TI-specific
ARMCX1	ses_cd	-0.304208	Cross-tissue (-)	6.17073e-06	0.000606997	B	Plasma	IgA+ plasma	TI-specific
TCTN1	ses_cd	-0.0953358	Cross-tissue (-)	6.27357e-06	0.000613232	B	Plasma	IgA+ plasma	TI-specific
CRIM1	ses_cd	-0.286165	Cross-tissue (-)	6.44494e-06	0.000626045	B	Plasma	IgA+ plasma	TI-specific
CCR9	ses_cd	-0.277934	Cross-tissue (-)	6.68768e-06	0.000642949	B	Plasma	IgA+ plasma	TI-specific
FAM161A	ses_cd	-0.0972807	Cross-tissue (-)	6.70169e-06	0.000642949	B	Plasma	IgA+ plasma	TI-specific
FGR	ses_cd	-0.253701	Cross-tissue (-)	6.78396e-06	0.000646849	B	Plasma	IgA+ plasma	TI-specific
CYBC1	ses_cd	0.0621212	Cross-tissue (+)	6.89934e-06	0.000653839	B	Plasma	IgA+ plasma	TI-specific
LZTFL1	ses_cd	-0.0890243	Cross-tissue (-)	6.99104e-06	0.000658514	B	Plasma	IgA+ plasma	TI-specific
GACAT2	ses_cd	0.198648	Cross-tissue (+)	7.10721e-06	0.000665423	B	Plasma	IgA+ plasma	TI-specific
AIG1	ses_cd	-0.0661208	Cross-tissue (-)	7.15038e-06	0.000665457	B	Plasma	IgA+ plasma	TI-specific
LPXN	ses_cd	0.0642868	Cross-tissue (+)	7.3531e-06	0.000677726	B	Plasma	IgA+ plasma	TI-specific
CLDN14	ses_cd	0.27035	Cross-tissue (+)	7.40791e-06	0.000677726	B	Plasma	IgA+ plasma	TI-specific
RIMKLB	ses_cd	-0.176661	Cross-tissue (-)	7.41303e-06	0.000677726	B	Plasma	IgA+ plasma	TI-specific
HMGA1	ses_cd	0.154112	Cross-tissue (+)	7.51376e-06	0.000680368	B	Plasma	IgA+ plasma	TI-specific
PTCRA	ses_cd	-0.210832	Cross-tissue (-)	7.52949e-06	0.000680368	B	Plasma	IgA+ plasma	TI-specific
NYAP2	ses_cd	0.237474	Cross-tissue (+)	7.68009e-06	0.000686715	B	Plasma	IgA+ plasma	TI-specific
ZNF593	ses_cd	0.0850568	Cross-tissue (+)	7.72082e-06	0.000686715	B	Plasma	IgA+ plasma	TI-specific
TRAM2	ses_cd	0.0770887	Cross-tissue (+)	7.73229e-06	0.000686715	B	Plasma	IgA+ plasma	TI-specific
MAPK1	ses_cd	-0.0694449	Cross-tissue (-)	7.90709e-06	0.00069825	B	Plasma	IgA+ plasma	TI-specific
GOSR2	ses_cd	0.0561681	Cross-tissue (+)	8.08648e-06	0.000710057	B	Plasma	IgA+ plasma	TI-specific
DMXL1	ses_cd	-0.0642081	Cross-tissue (-)	8.17482e-06	0.000711199	B	Plasma	IgA+ plasma	TI-specific
MIR22HG	ses_cd	0.251311	Cross-tissue (+)	8.21926e-06	0.000711199	B	Plasma	IgA+ plasma	TI-specific
NLRP14	ses_cd	0.110415	Cross-tissue (+)	8.23677e-06	0.000711199	B	Plasma	IgA+ plasma	TI-specific
SLC2A5	ses_cd	0.349176	Cross-tissue (+)	8.55483e-06	0.000734581	B	Plasma	IgA+ plasma	TI-specific
PSTPIP1	ses_cd	-0.218813	Cross-tissue (-)	8.60618e-06	0.00073493	B	Plasma	IgA+ plasma	TI-specific
PRKCA-AS1	ses_cd	-0.236027	Cross-tissue (-)	8.99343e-06	0.000763803	B	Plasma	IgA+ plasma	TI-specific
BAIAP3	ses_cd	-0.19648	Cross-tissue (-)	9.15388e-06	0.000773161	B	Plasma	IgA+ plasma	TI-specific
AC012645.3	ses_cd	-0.143786	Cross-tissue (-)	9.20312e-06	0.000773161	B	Plasma	IgA+ plasma	TI-specific
CRTAP	ses_cd	-0.0791398	Cross-tissue (-)	9.41737e-06	0.000786702	B	Plasma	IgA+ plasma	TI-specific
HERPUD1	ses_cd	0.0860464	Cross-tissue (+)	9.46554e-06	0.000786702	B	Plasma	IgA+ plasma	TI-specific
SYT1	ses_cd	-0.225913	Cross-tissue (-)	9.56783e-06	0.000790975	B	Plasma	IgA+ plasma	TI-specific
TEC	ses_cd	-0.0971625	Cross-tissue (-)	1.00658e-05	0.000827736	B	Plasma	IgA+ plasma	TI-specific
R3HCC1	ses_cd	0.0747525	Cross-tissue (+)	1.05038e-05	0.000854936	B	Plasma	IgA+ plasma	TI-specific
MIR4435-2HG	ses_cd	0.11106	Cross-tissue (+)	1.05065e-05	0.000854936	B	Plasma	IgA+ plasma	TI-specific
AC090099.4	ses_cd	0.194491	Cross-tissue (+)	1.0859e-05	0.000879014	B	Plasma	IgA+ plasma	TI-specific
PM20D2	ses_cd	-0.0707601	Cross-tissue (-)	1.10995e-05	0.000891011	B	Plasma	IgA+ plasma	TI-specific
BCL2L1	ses_cd	0.0979373	Cross-tissue (+)	1.11219e-05	0.000891011	B	Plasma	IgA+ plasma	TI-specific
ELL2	ses_cd	0.0825048	Cross-tissue (+)	1.15197e-05	0.000914377	B	Plasma	IgA+ plasma	TI-specific
RBM11	ses_cd	-0.281755	Cross-tissue (-)	1.15459e-05	0.000914377	B	Plasma	IgA+ plasma	TI-specific
SAR1A	ses_cd	0.0553083	Cross-tissue (+)	1.16017e-05	0.000914377	B	Plasma	IgA+ plasma	TI-specific
AKR1B1	ses_cd	0.0639804	Cross-tissue (+)	1.16489e-05	0.000914377	B	Plasma	IgA+ plasma	TI-specific
NIN	ses_cd	-0.0679927	Cross-tissue (-)	1.20929e-05	0.000944459	B	Plasma	IgA+ plasma	TI-specific
ZNF439	ses_cd	-0.0958674	Cross-tissue (-)	1.21709e-05	0.000945802	B	Plasma	IgA+ plasma	TI-specific
CBR1	ses_cd	0.358059	Cross-tissue (+)	1.24452e-05	0.000959584	B	Plasma	IgA+ plasma	TI-specific
ST3GAL6	ses_cd	-0.409408	Cross-tissue (-)	1.24717e-05	0.000959584	B	Plasma	IgA+ plasma	TI-specific
TLE1	ses_cd	0.168639	Cross-tissue (+)	1.26647e-05	0.00096661	B	Plasma	IgA+ plasma	TI-specific
CCDC148	ses_cd	-0.292168	Cross-tissue (-)	1.26875e-05	0.00096661	B	Plasma	IgA+ plasma	TI-specific
ADIPOR1	ses_cd	0.0557866	Cross-tissue (+)	1.30144e-05	0.000986685	B	Plasma	IgA+ plasma	TI-specific
CASP3	ses_cd	0.048901	Cross-tissue (+)	1.32295e-05	0.000998118	B	Plasma	IgA+ plasma	TI-specific
H2AFV	ses_cd	0.0554081	Cross-tissue (+)	1.33051e-05	0.000998977	B	Plasma	IgA+ plasma	TI-specific
AGPAT5	ses_cd	-0.0812145	Cross-tissue (-)	1.34593e-05	0.00100411	B	Plasma	IgA+ plasma	TI-specific
CHPF2	ses_cd	0.0745047	Cross-tissue (+)	1.35049e-05	0.00100411	B	Plasma	IgA+ plasma	TI-specific
TIMD4	ses_cd	0.187238	Cross-tissue (+)	1.35673e-05	0.00100411	B	Plasma	IgA+ plasma	TI-specific
VNN2	ses_cd	-0.30077	Cross-tissue (-)	1.36411e-05	0.00100479	B	Plasma	IgA+ plasma	TI-specific
ANKRD31	ses_cd	-0.196885	Cross-tissue (-)	1.40924e-05	0.00102856	B	Plasma	IgA+ plasma	TI-specific
MTERF4	ses_cd	0.0454779	Cross-tissue (+)	1.40962e-05	0.00102856	B	Plasma	IgA+ plasma	TI-specific
PTPN1	ses_cd	0.0770092	Cross-tissue (+)	1.41982e-05	0.00103116	B	Plasma	IgA+ plasma	TI-specific
DYNC2H1	ses_cd	-0.17705	Cross-tissue (-)	1.42891e-05	0.00103294	B	Plasma	IgA+ plasma	TI-specific
RUFY3	ses_cd	-0.0828625	Cross-tissue (-)	1.45479e-05	0.00104678	B	Plasma	IgA+ plasma	TI-specific
EZH1	ses_cd	-0.0602295	Cross-tissue (-)	1.46413e-05	0.00104864	B	Plasma	IgA+ plasma	TI-specific
FUT8	ses_cd	0.0942265	Cross-tissue (+)	1.48396e-05	0.00105797	B	Plasma	IgA+ plasma	TI-specific
PRKCA	ses_cd	-0.20447	Cross-tissue (-)	1.49212e-05	0.00105893	B	Plasma	IgA+ plasma	TI-specific
CCR1	ses_cd	-0.295257	Cross-tissue (-)	1.50955e-05	0.00106515	B	Plasma	IgA+ plasma	TI-specific
PYCR1	ses_cd	0.0846983	Cross-tissue (+)	1.51733e-05	0.00106515	B	Plasma	IgA+ plasma	TI-specific
RASSF8	ses_cd	-0.142863	Cross-tissue (-)	1.52473e-05	0.00106515	B	Plasma	IgA+ plasma	TI-specific
TBL1X	ses_cd	-0.0987634	Cross-tissue (-)	1.52829e-05	0.00106515	B	Plasma	IgA+ plasma	TI-specific
NDUFV2	ses_cd	0.0673442	Cross-tissue (+)	1.54387e-05	0.00106678	B	Plasma	IgA+ plasma	TI-specific
AKAP6	ses_cd	-0.13403	Cross-tissue (-)	1.54639e-05	0.00106678	B	Plasma	IgA+ plasma	TI-specific
PARD3	ses_cd	-0.405865	Cross-tissue (-)	1.55124e-05	0.00106678	B	Plasma	IgA+ plasma	TI-specific
LYPD6B	ses_cd	-0.249916	Cross-tissue (-)	1.60346e-05	0.00109784	B	Plasma	IgA+ plasma	TI-specific
EZH2	ses_cd	0.0947356	Cross-tissue (+)	1.61058e-05	0.00109788	B	Plasma	IgA+ plasma	TI-specific
TXK	ses_cd	-0.131568	Cross-tissue (-)	1.63142e-05	0.00110723	B	Plasma	IgA+ plasma	TI-specific
VOPP1	ses_cd	0.0524098	Cross-tissue (+)	1.64783e-05	0.00111351	B	Plasma	IgA+ plasma	TI-specific
SATB1	ses_cd	-0.227419	Cross-tissue (-)	1.66164e-05	0.00111797	B	Plasma	IgA+ plasma	TI-specific
CEP126	ses_cd	-0.21662	Cross-tissue (-)	1.71179e-05	0.00114194	B	Plasma	IgA+ plasma	TI-specific
VPS36	ses_cd	0.0493267	Cross-tissue (+)	1.71682e-05	0.00114194	B	Plasma	IgA+ plasma	TI-specific
AC099524.1	ses_cd	0.117818	Cross-tissue (+)	1.71931e-05	0.00114194	B	Plasma	IgA+ plasma	TI-specific
AL592295.4	ses_cd	0.0667097	Cross-tissue (+)	1.76155e-05	0.00116502	B	Plasma	IgA+ plasma	TI-specific
NFIC	ses_cd	-0.0996485	Cross-tissue (-)	1.79681e-05	0.00118331	B	Plasma	IgA+ plasma	TI-specific
ME2	ses_cd	-0.0695711	Cross-tissue (-)	1.83437e-05	0.00120206	B	Plasma	IgA+ plasma	TI-specific
PKP4	ses_cd	-0.135991	Cross-tissue (-)	1.84076e-05	0.00120206	B	Plasma	IgA+ plasma	TI-specific
TIMM17A	ses_cd	0.0564361	Cross-tissue (+)	1.87363e-05	0.00121841	B	Plasma	IgA+ plasma	TI-specific
KCTD7	ses_cd	-0.0976004	Cross-tissue (-)	1.91187e-05	0.0012381	B	Plasma	IgA+ plasma	TI-specific
ZSWIM5	ses_cd	-0.154914	Cross-tissue (-)	1.93929e-05	0.00124994	B	Plasma	IgA+ plasma	TI-specific
TYMP	ses_cd	0.10856	Cross-tissue (+)	1.95388e-05	0.00124994	B	Plasma	IgA+ plasma	TI-specific
AC090825.1	ses_cd	-0.123427	Cross-tissue (-)	1.95828e-05	0.00124994	B	Plasma	IgA+ plasma	TI-specific
AC131011.1	ses_cd	0.157114	Cross-tissue (+)	1.96234e-05	0.00124994	B	Plasma	IgA+ plasma	TI-specific
APOL2	ses_cd	0.0907345	Cross-tissue (+)	1.97626e-05	0.00125367	B	Plasma	IgA+ plasma	TI-specific
DERL1	ses_cd	0.0573986	Cross-tissue (+)	1.99854e-05	0.00126265	B	Plasma	IgA+ plasma	TI-specific
ZNF559-ZNF177	ses_cd	-0.209838	Cross-tissue (-)	2.02038e-05	0.00127129	B	Plasma	IgA+ plasma	TI-specific
MAP1B	ses_cd	-0.320322	Cross-tissue (-)	2.04193e-05	0.00127967	B	Plasma	IgA+ plasma	TI-specific
PLAC8	ses_cd	-0.229675	Cross-tissue (-)	2.05192e-05	0.00128076	B	Plasma	IgA+ plasma	TI-specific
AC239800.3	ses_cd	-0.124943	Cross-tissue (-)	2.10154e-05	0.00130649	B	Plasma	IgA+ plasma	TI-specific
PGP	ses_cd	0.082065	Cross-tissue (+)	2.18628e-05	0.00135375	B	Plasma	IgA+ plasma	TI-specific
SH3KBP1	ses_cd	-0.0608191	Cross-tissue (-)	2.2046e-05	0.00135968	B	Plasma	IgA+ plasma	TI-specific
RPIA	ses_cd	0.0754581	Cross-tissue (+)	2.25018e-05	0.0013823	B	Plasma	IgA+ plasma	TI-specific
SAMD1	ses_cd	0.118009	Cross-tissue (+)	2.31594e-05	0.0014171	B	Plasma	IgA+ plasma	TI-specific
SLC40A1	ses_cd	-0.304791	Cross-tissue (-)	2.47331e-05	0.00150191	B	Plasma	IgA+ plasma	TI-specific
OBSCN	ses_cd	-0.126282	Cross-tissue (-)	2.47388e-05	0.00150191	B	Plasma	IgA+ plasma	TI-specific
STARD9	ses_cd	-0.14409	Cross-tissue (-)	2.51777e-05	0.00151871	B	Plasma	IgA+ plasma	TI-specific
POLQ	ses_cd	0.172095	Cross-tissue (+)	2.52424e-05	0.00151871	B	Plasma	IgA+ plasma	TI-specific
SEC61A1	ses_cd	0.0447574	Cross-tissue (+)	2.53086e-05	0.00151871	B	Plasma	IgA+ plasma	TI-specific
MPV17	ses_cd	0.057012	Cross-tissue (+)	2.56037e-05	0.00153051	B	Plasma	IgA+ plasma	TI-specific
LINC01679	ses_cd	0.150983	Cross-tissue (+)	2.59329e-05	0.00154152	B	Plasma	IgA+ plasma	TI-specific
TGFBR2	ses_cd	-0.0814472	Cross-tissue (-)	2.59862e-05	0.00154152	B	Plasma	IgA+ plasma	TI-specific
SLC7A5	ses_cd	0.107886	Cross-tissue (+)	2.62542e-05	0.0015515	B	Plasma	IgA+ plasma	TI-specific
NINJ2	ses_cd	0.0711163	Cross-tissue (+)	2.66767e-05	0.00157049	B	Plasma	IgA+ plasma	TI-specific
LRRC59	ses_cd	0.0698129	Cross-tissue (+)	2.72844e-05	0.0016002	B	Plasma	IgA+ plasma	TI-specific
BHLHA15	ses_cd	0.113772	Cross-tissue (+)	2.77612e-05	0.00162205	B	Plasma	IgA+ plasma	TI-specific
SEC13	ses_cd	0.0531601	Cross-tissue (+)	2.80504e-05	0.00163182	B	Plasma	IgA+ plasma	TI-specific
AC007569.1	ses_cd	0.143705	Cross-tissue (+)	2.81385e-05	0.00163182	B	Plasma	IgA+ plasma	TI-specific
SNTB1	ses_cd	-0.168431	Cross-tissue (-)	2.83465e-05	0.00163777	B	Plasma	IgA+ plasma	TI-specific
FCRL1	ses_cd	-0.152534	Cross-tissue (-)	2.90927e-05	0.00167466	B	Plasma	IgA+ plasma	TI-specific
RNF213	ses_cd	0.0929982	Cross-tissue (+)	2.93513e-05	0.00168331	B	Plasma	IgA+ plasma	TI-specific
TFAP2A-AS1	ses_cd	-0.262471	Cross-tissue (-)	2.97982e-05	0.00170266	B	Plasma	IgA+ plasma	TI-specific
APBA3	ses_cd	0.0702382	Cross-tissue (+)	3.03482e-05	0.00172774	B	Plasma	IgA+ plasma	TI-specific
SMIM10	ses_cd	-0.250442	Cross-tissue (-)	3.1098e-05	0.00176111	B	Plasma	IgA+ plasma	TI-specific
MAP2	ses_cd	-0.252365	Cross-tissue (-)	3.12059e-05	0.00176111	B	Plasma	IgA+ plasma	TI-specific
DNASE2	ses_cd	0.0810681	Cross-tissue (+)	3.12744e-05	0.00176111	B	Plasma	IgA+ plasma	TI-specific
SLC8A1-AS1	ses_cd	-0.437962	Cross-tissue (-)	3.15368e-05	0.00176947	B	Plasma	IgA+ plasma	TI-specific
MRPS34	ses_cd	0.0593011	Cross-tissue (+)	3.24876e-05	0.00181627	B	Plasma	IgA+ plasma	TI-specific
HMMR	ses_cd	0.167439	Cross-tissue (+)	3.27e-05	0.00182159	B	Plasma	IgA+ plasma	TI-specific
NCLN	ses_cd	0.0676523	Cross-tissue (+)	3.31181e-05	0.00183829	B	Plasma	IgA+ plasma	TI-specific
AL139125.1	ses_cd	0.163772	Cross-tissue (+)	3.32957e-05	0.00184157	B	Plasma	IgA+ plasma	TI-specific
NAP1L1	ses_cd	-0.0589883	Cross-tissue (-)	3.36719e-05	0.00184358	B	Plasma	IgA+ plasma	TI-specific
FDX1	ses_cd	0.0525411	Cross-tissue (+)	3.3684e-05	0.00184358	B	Plasma	IgA+ plasma	TI-specific
SOCS3	ses_cd	0.275189	Cross-tissue (+)	3.37325e-05	0.00184358	B	Plasma	IgA+ plasma	TI-specific
CLPTM1L	ses_cd	0.0566192	Cross-tissue (+)	3.38065e-05	0.00184358	B	Plasma	IgA+ plasma	TI-specific
CTGF	ses_cd	-0.273078	Cross-tissue (-)	3.39929e-05	0.00184623	B	Plasma	IgA+ plasma	TI-specific
CLCC1	ses_cd	0.0488078	Cross-tissue (+)	3.40927e-05	0.00184623	B	Plasma	IgA+ plasma	TI-specific
TXNRD3NB	ses_cd	-0.274776	Cross-tissue (-)	3.43545e-05	0.00185395	B	Plasma	IgA+ plasma	TI-specific
SEC24A	ses_cd	0.0721078	Cross-tissue (+)	3.4645e-05	0.00185747	B	Plasma	IgA+ plasma	TI-specific
TC2N	ses_cd	-0.250567	Cross-tissue (-)	3.46588e-05	0.00185747	B	Plasma	IgA+ plasma	TI-specific
OGFOD2	ses_cd	0.0672847	Cross-tissue (+)	3.48492e-05	0.00186126	B	Plasma	IgA+ plasma	TI-specific
KIAA0825	ses_cd	-0.0739967	Cross-tissue (-)	3.50579e-05	0.00186599	B	Plasma	IgA+ plasma	TI-specific
CLN6	ses_cd	-0.0988228	Cross-tissue (-)	3.53274e-05	0.00186846	B	Plasma	IgA+ plasma	TI-specific
TAP1	ses_cd	0.128437	Cross-tissue (+)	3.53446e-05	0.00186846	B	Plasma	IgA+ plasma	TI-specific
ATP6V0B	ses_cd	0.068875	Cross-tissue (+)	3.55274e-05	0.00187175	B	Plasma	IgA+ plasma	TI-specific
UQCC2	ses_cd	0.079112	Cross-tissue (+)	3.59492e-05	0.00188758	B	Plasma	IgA+ plasma	TI-specific
ABI3BP	ses_cd	-0.1408	Cross-tissue (-)	3.6117e-05	0.00189	B	Plasma	IgA+ plasma	TI-specific
BATF2	ses_cd	-0.235461	Cross-tissue (-)	3.6699e-05	0.00191172	B	Plasma	IgA+ plasma	TI-specific
APOL6	ses_cd	0.11657	Cross-tissue (+)	3.68418e-05	0.00191172	B	Plasma	IgA+ plasma	TI-specific
CNP	ses_cd	0.0624545	Cross-tissue (+)	3.69011e-05	0.00191172	B	Plasma	IgA+ plasma	TI-specific
CDKN2C	ses_cd	0.128245	Cross-tissue (+)	3.71834e-05	0.00191995	B	Plasma	IgA+ plasma	TI-specific
KDELR2	ses_cd	0.0829765	Cross-tissue (+)	3.76422e-05	0.0019372	B	Plasma	IgA+ plasma	TI-specific
RHBDD1	ses_cd	0.0451277	Cross-tissue (+)	3.78574e-05	0.00194185	B	Plasma	IgA+ plasma	TI-specific
REPS2	ses_cd	-0.0997215	Cross-tissue (-)	3.90084e-05	0.0019732	B	Plasma	IgA+ plasma	TI-specific
ACSL1	ses_cd	-0.267282	Cross-tissue (-)	3.90897e-05	0.0019732	B	Plasma	IgA+ plasma	TI-specific
ZNF763	ses_cd	-0.177866	Cross-tissue (-)	3.92078e-05	0.0019732	B	Plasma	IgA+ plasma	TI-specific
SIK1	ses_cd	0.160969	Cross-tissue (+)	3.92244e-05	0.0019732	B	Plasma	IgA+ plasma	TI-specific
TMEM154	ses_cd	-0.0875589	Cross-tissue (-)	3.9428e-05	0.0019732	B	Plasma	IgA+ plasma	TI-specific
TMEM156	ses_cd	0.0884263	Cross-tissue (+)	3.94526e-05	0.0019732	B	Plasma	IgA+ plasma	TI-specific
AASS	ses_cd	-0.262307	Cross-tissue (-)	3.94598e-05	0.0019732	B	Plasma	IgA+ plasma	TI-specific
AC087741.1	ses_cd	-0.135973	Cross-tissue (-)	3.94842e-05	0.0019732	B	Plasma	IgA+ plasma	TI-specific
NCAM1	ses_cd	-0.297091	Cross-tissue (-)	3.96637e-05	0.0019742	B	Plasma	IgA+ plasma	TI-specific
ZNF844	ses_cd	-0.0711307	Cross-tissue (-)	3.97583e-05	0.0019742	B	Plasma	IgA+ plasma	TI-specific
FAM32A	ses_cd	0.0649359	Cross-tissue (+)	4.05156e-05	0.00200539	B	Plasma	IgA+ plasma	TI-specific
GAS6	ses_cd	0.145461	Cross-tissue (+)	4.23894e-05	0.00209148	B	Plasma	IgA+ plasma	TI-specific
TP53INP1	ses_cd	0.0906579	Cross-tissue (+)	4.27758e-05	0.00210387	B	Plasma	IgA+ plasma	TI-specific
COX18	ses_cd	0.05131	Cross-tissue (+)	4.33788e-05	0.00212093	B	Plasma	IgA+ plasma	TI-specific
EI24	ses_cd	0.0672925	Cross-tissue (+)	4.33957e-05	0.00212093	B	Plasma	IgA+ plasma	TI-specific
RWDD2A	ses_cd	0.0619726	Cross-tissue (+)	4.37079e-05	0.00212815	B	Plasma	IgA+ plasma	TI-specific
DOLK	ses_cd	0.0919245	Cross-tissue (+)	4.38884e-05	0.00212815	B	Plasma	IgA+ plasma	TI-specific
CD48	ses_cd	-0.119688	Cross-tissue (-)	4.39541e-05	0.00212815	B	Plasma	IgA+ plasma	TI-specific
NAMPT	ses_cd	-0.269384	Cross-tissue (-)	4.42516e-05	0.00212945	B	Plasma	IgA+ plasma	TI-specific
PREB	ses_cd	0.0535369	Cross-tissue (+)	4.42552e-05	0.00212945	B	Plasma	IgA+ plasma	TI-specific
BLK	ses_cd	-0.10248	Cross-tissue (-)	4.48411e-05	0.00214555	B	Plasma	IgA+ plasma	TI-specific
SLC38A5	ses_cd	0.0731654	Cross-tissue (+)	4.48658e-05	0.00214555	B	Plasma	IgA+ plasma	TI-specific
SLAMF6	ses_cd	0.087663	Cross-tissue (+)	4.55585e-05	0.00216104	B	Plasma	IgA+ plasma	TI-specific
VWC2	ses_cd	-0.367325	Cross-tissue (-)	4.57073e-05	0.00216104	B	Plasma	IgA+ plasma	TI-specific
ABCC4	ses_cd	0.135243	Cross-tissue (+)	4.59818e-05	0.00216104	B	Plasma	IgA+ plasma	TI-specific
TOMM5	ses_cd	0.0919568	Cross-tissue (+)	4.6035e-05	0.00216104	B	Plasma	IgA+ plasma	TI-specific
SRP19	ses_cd	0.0559722	Cross-tissue (+)	4.60816e-05	0.00216104	B	Plasma	IgA+ plasma	TI-specific
GPR132	ses_cd	-0.167222	Cross-tissue (-)	4.61488e-05	0.00216104	B	Plasma	IgA+ plasma	TI-specific
SDHAF3	ses_cd	0.0714166	Cross-tissue (+)	4.61629e-05	0.00216104	B	Plasma	IgA+ plasma	TI-specific
SCYL1	ses_cd	0.0631974	Cross-tissue (+)	4.65553e-05	0.00217286	B	Plasma	IgA+ plasma	TI-specific
WNT11	ses_cd	-0.305773	Cross-tissue (-)	4.71601e-05	0.00218969	B	Plasma	IgA+ plasma	TI-specific
GGT7	ses_cd	-0.0814895	Cross-tissue (-)	4.71976e-05	0.00218969	B	Plasma	IgA+ plasma	TI-specific
AC103736.1	ses_cd	-0.165797	Cross-tissue (-)	4.75963e-05	0.00220161	B	Plasma	IgA+ plasma	TI-specific
RHEX	ses_cd	0.0890741	Cross-tissue (+)	4.8315e-05	0.00222822	B	Plasma	IgA+ plasma	TI-specific
GGCX	ses_cd	0.0638158	Cross-tissue (+)	4.85283e-05	0.00223071	B	Plasma	IgA+ plasma	TI-specific
HMGB3	ses_cd	0.260989	Cross-tissue (+)	4.86558e-05	0.00223071	B	Plasma	IgA+ plasma	TI-specific
RTN4IP1	ses_cd	0.0982094	Cross-tissue (+)	4.89203e-05	0.00223298	B	Plasma	IgA+ plasma	TI-specific
CD320	ses_cd	0.0687757	Cross-tissue (+)	4.89928e-05	0.00223298	B	Plasma	IgA+ plasma	TI-specific
AL117329.1	ses_cd	0.388117	Cross-tissue (+)	4.91767e-05	0.00223481	B	Plasma	IgA+ plasma	TI-specific
FXYD5	ses_cd	-0.0816788	Cross-tissue (-)	4.94815e-05	0.0022421	B	Plasma	IgA+ plasma	TI-specific
ZNF214	ses_cd	0.139766	Cross-tissue (+)	4.9937e-05	0.00225616	B	Plasma	IgA+ plasma	TI-specific
MEF2C-AS1	ses_cd	-0.0929294	Cross-tissue (-)	5.06289e-05	0.0022808	B	Plasma	IgA+ plasma	TI-specific
BTLA	ses_cd	-0.0977448	Cross-tissue (-)	5.08418e-05	0.00228376	B	Plasma	IgA+ plasma	TI-specific
UNC13C	ses_cd	0.28075	Cross-tissue (+)	5.12648e-05	0.00228953	B	Plasma	IgA+ plasma	TI-specific
FOLR2	ses_cd	-0.328021	Cross-tissue (-)	5.12648e-05	0.00228953	B	Plasma	IgA+ plasma	TI-specific
ALG14	ses_cd	0.0476592	Cross-tissue (+)	5.25027e-05	0.00233243	B	Plasma	IgA+ plasma	TI-specific
PILRA	ses_cd	-0.19479	Cross-tissue (-)	5.25372e-05	0.00233243	B	Plasma	IgA+ plasma	TI-specific
SRM	ses_cd	0.0738862	Cross-tissue (+)	5.28125e-05	0.00233243	B	Plasma	IgA+ plasma	TI-specific
SLC35A2	ses_cd	0.0799475	Cross-tissue (+)	5.28257e-05	0.00233243	B	Plasma	IgA+ plasma	TI-specific
GAS2	ses_cd	-0.197014	Cross-tissue (-)	5.37093e-05	0.00236473	B	Plasma	IgA+ plasma	TI-specific
MRPL17	ses_cd	0.0640446	Cross-tissue (+)	5.4036e-05	0.00237239	B	Plasma	IgA+ plasma	TI-specific
ASTN2	ses_cd	0.072089	Cross-tissue (+)	5.42968e-05	0.00237713	B	Plasma	IgA+ plasma	TI-specific
ARAP2	ses_cd	-0.143686	Cross-tissue (-)	5.47173e-05	0.00238881	B	Plasma	IgA+ plasma	TI-specific
DENND6B	ses_cd	-0.0889507	Cross-tissue (-)	5.59205e-05	0.00243048	B	Plasma	IgA+ plasma	TI-specific
FOXP2	ses_cd	-0.402736	Cross-tissue (-)	5.59846e-05	0.00243048	B	Plasma	IgA+ plasma	TI-specific
RNASE6	ses_cd	0.197231	Cross-tissue (+)	5.67131e-05	0.00245525	B	Plasma	IgA+ plasma	TI-specific
NDUFB9	ses_cd	0.0731601	Cross-tissue (+)	5.88329e-05	0.00253995	B	Plasma	IgA+ plasma	TI-specific
EMC8	ses_cd	0.0463105	Cross-tissue (+)	5.96576e-05	0.00256842	B	Plasma	IgA+ plasma	TI-specific
CENPE	ses_cd	0.22003	Cross-tissue (+)	6.00809e-05	0.00257949	B	Plasma	IgA+ plasma	TI-specific
COL14A1	ses_cd	-0.260667	Cross-tissue (-)	6.09956e-05	0.00261155	B	Plasma	IgA+ plasma	TI-specific
SLC35E3	ses_cd	-0.0676987	Cross-tissue (-)	6.13586e-05	0.00261988	B	Plasma	IgA+ plasma	TI-specific
PLAGL1	ses_cd	-0.0913508	Cross-tissue (-)	6.19545e-05	0.00263807	B	Plasma	IgA+ plasma	TI-specific
CCNE2	ses_cd	0.0963228	Cross-tissue (+)	6.2384e-05	0.00264835	B	Plasma	IgA+ plasma	TI-specific
CAV1	ses_cd	0.138091	Cross-tissue (+)	6.26146e-05	0.00264835	B	Plasma	IgA+ plasma	TI-specific
SASH1	ses_cd	-0.214567	Cross-tissue (-)	6.27071e-05	0.00264835	B	Plasma	IgA+ plasma	TI-specific
PPCDC	ses_cd	0.0568545	Cross-tissue (+)	6.37241e-05	0.00268401	B	Plasma	IgA+ plasma	TI-specific
ERLEC1	ses_cd	0.0544229	Cross-tissue (+)	6.40565e-05	0.00268885	B	Plasma	IgA+ plasma	TI-specific
FA2H	ses_cd	0.22968	Cross-tissue (+)	6.4185e-05	0.00268885	B	Plasma	IgA+ plasma	TI-specific
SMYD3	ses_cd	0.0629535	Cross-tissue (+)	6.52439e-05	0.00272586	B	Plasma	IgA+ plasma	TI-specific
ATP11C	ses_cd	-0.0578962	Cross-tissue (-)	6.55919e-05	0.00273305	B	Plasma	IgA+ plasma	TI-specific
ARFGEF3	ses_cd	-0.347715	Cross-tissue (-)	6.61988e-05	0.00275097	B	Plasma	IgA+ plasma	TI-specific
ACVR1C	ses_cd	-0.153186	Cross-tissue (-)	6.73931e-05	0.00279313	B	Plasma	IgA+ plasma	TI-specific
ACY3	ses_cd	-0.410964	Cross-tissue (-)	6.86573e-05	0.00283796	B	Plasma	IgA+ plasma	TI-specific
RAB8A	ses_cd	0.064732	Cross-tissue (+)	6.93367e-05	0.00285844	B	Plasma	IgA+ plasma	TI-specific
MTG1	ses_cd	0.0712929	Cross-tissue (+)	6.98103e-05	0.00287035	B	Plasma	IgA+ plasma	TI-specific
PNOC	ses_cd	0.0690189	Cross-tissue (+)	7.05511e-05	0.00289315	B	Plasma	IgA+ plasma	TI-specific
CLIC3	ses_cd	0.139166	Cross-tissue (+)	7.10724e-05	0.00290686	B	Plasma	IgA+ plasma	TI-specific
MED8	ses_cd	0.0581641	Cross-tissue (+)	7.15239e-05	0.00291765	B	Plasma	IgA+ plasma	TI-specific
CDC25B	ses_cd	0.0882393	Cross-tissue (+)	7.20146e-05	0.00292345	B	Plasma	IgA+ plasma	TI-specific
CASP10	ses_cd	0.0525009	Cross-tissue (+)	7.20424e-05	0.00292345	B	Plasma	IgA+ plasma	TI-specific
TTC39C	ses_cd	-0.184615	Cross-tissue (-)	7.33117e-05	0.00296721	B	Plasma	IgA+ plasma	TI-specific
RRM2B	ses_cd	-0.0668834	Cross-tissue (-)	7.39878e-05	0.00298043	B	Plasma	IgA+ plasma	TI-specific
HSPB1	ses_cd	-0.119744	Cross-tissue (-)	7.41972e-05	0.00298043	B	Plasma	IgA+ plasma	TI-specific
MMADHC	ses_cd	0.0440113	Cross-tissue (+)	7.42136e-05	0.00298043	B	Plasma	IgA+ plasma	TI-specific
MED13L	ses_cd	0.0711744	Cross-tissue (+)	7.52563e-05	0.00301452	B	Plasma	IgA+ plasma	TI-specific
ZNF215	ses_cd	0.0726306	Cross-tissue (+)	7.60273e-05	0.00303757	B	Plasma	IgA+ plasma	TI-specific
MCC	ses_cd	-0.113373	Cross-tissue (-)	7.62761e-05	0.0030397	B	Plasma	IgA+ plasma	TI-specific
EDA	ses_cd	-0.292051	Cross-tissue (-)	7.68142e-05	0.00305332	B	Plasma	IgA+ plasma	TI-specific
RIC1	ses_cd	0.0383295	Cross-tissue (+)	7.73185e-05	0.0030568	B	Plasma	IgA+ plasma	TI-specific
TNFRSF4	ses_cd	-0.114011	Cross-tissue (-)	7.7441e-05	0.0030568	B	Plasma	IgA+ plasma	TI-specific
ACVR1	ses_cd	0.0613242	Cross-tissue (+)	7.7492e-05	0.0030568	B	Plasma	IgA+ plasma	TI-specific
ITM2C	ses_cd	0.0966372	Cross-tissue (+)	7.80493e-05	0.00307099	B	Plasma	IgA+ plasma	TI-specific
NEXMIF	ses_cd	-0.13024	Cross-tissue (-)	7.86258e-05	0.00308587	B	Plasma	IgA+ plasma	TI-specific
ZBP1	ses_cd	0.0628084	Cross-tissue (+)	7.9881e-05	0.00312632	B	Plasma	IgA+ plasma	TI-specific
USP5	ses_cd	0.0545852	Cross-tissue (+)	8.00588e-05	0.00312632	B	Plasma	IgA+ plasma	TI-specific
FAM8A1	ses_cd	0.0563491	Cross-tissue (+)	8.07665e-05	0.00314605	B	Plasma	IgA+ plasma	TI-specific
TCEAL2	ses_cd	-0.333958	Cross-tissue (-)	8.30066e-05	0.00322522	B	Plasma	IgA+ plasma	TI-specific
CSDC2	ses_cd	-0.215549	Cross-tissue (-)	8.33988e-05	0.00323238	B	Plasma	IgA+ plasma	TI-specific
LINC01136	ses_cd	0.104668	Cross-tissue (+)	8.37928e-05	0.00323957	B	Plasma	IgA+ plasma	TI-specific
ABCA3	ses_cd	-0.106819	Cross-tissue (-)	8.46038e-05	0.00326281	B	Plasma	IgA+ plasma	TI-specific
FCMR	ses_cd	-0.190495	Cross-tissue (-)	8.56412e-05	0.00329464	B	Plasma	IgA+ plasma	TI-specific
RAB33A	ses_cd	-0.141374	Cross-tissue (-)	8.81404e-05	0.00338242	B	Plasma	IgA+ plasma	TI-specific
PCNX2	ses_cd	-0.112667	Cross-tissue (-)	8.84349e-05	0.00338536	B	Plasma	IgA+ plasma	TI-specific
POC1B-AS1	ses_cd	-0.0686516	Cross-tissue (-)	8.88661e-05	0.00339351	B	Plasma	IgA+ plasma	TI-specific
EML1	ses_cd	-0.226451	Cross-tissue (-)	8.95727e-05	0.0034121	B	Plasma	IgA+ plasma	TI-specific
ATP13A1	ses_cd	0.0620714	Cross-tissue (+)	9.04694e-05	0.00343161	B	Plasma	IgA+ plasma	TI-specific
SRA1	ses_cd	0.0657553	Cross-tissue (+)	9.05264e-05	0.00343161	B	Plasma	IgA+ plasma	TI-specific
CRYBG3	ses_cd	-0.0997062	Cross-tissue (-)	9.12596e-05	0.00344031	B	Plasma	IgA+ plasma	TI-specific
MPP7	ses_cd	-0.150582	Cross-tissue (-)	9.14026e-05	0.00344031	B	Plasma	IgA+ plasma	TI-specific
PTPA	ses_cd	0.0508497	Cross-tissue (+)	9.14199e-05	0.00344031	B	Plasma	IgA+ plasma	TI-specific
IGLV8-61	ses_cd	0.374438	Cross-tissue (+)	9.21103e-05	0.00345792	B	Plasma	IgA+ plasma	TI-specific
IGHV3-15	ses_cd	0.290747	Cross-tissue (+)	9.37771e-05	0.00351033	B	Plasma	IgA+ plasma	TI-specific
VCP	ses_cd	0.0472599	Cross-tissue (+)	9.39582e-05	0.00351033	B	Plasma	IgA+ plasma	TI-specific
HIST1H2AL	ses_cd	0.207391	Cross-tissue (+)	9.46227e-05	0.00352332	B	Plasma	IgA+ plasma	TI-specific
DPH6-DT	ses_cd	-0.0950532	Cross-tissue (-)	9.47593e-05	0.00352332	B	Plasma	IgA+ plasma	TI-specific
IFT81	ses_cd	-0.0762218	Cross-tissue (-)	9.62868e-05	0.00357157	B	Plasma	IgA+ plasma	TI-specific
RAB35	ses_cd	-0.0552331	Cross-tissue (-)	9.6653e-05	0.00357662	B	Plasma	IgA+ plasma	TI-specific
ZNF329	ses_cd	-0.119348	Cross-tissue (-)	9.78076e-05	0.00360622	B	Plasma	IgA+ plasma	TI-specific
CNKSR2	ses_cd	0.141785	Cross-tissue (+)	9.79169e-05	0.00360622	B	Plasma	IgA+ plasma	TI-specific
YKT6	ses_cd	0.0525207	Cross-tissue (+)	9.9136e-05	0.00364249	B	Plasma	IgA+ plasma	TI-specific
MELK	ses_cd	0.211761	Cross-tissue (+)	9.96186e-05	0.00364774	B	Plasma	IgA+ plasma	TI-specific
COX7A2	ses_cd	0.079877	Cross-tissue (+)	9.97483e-05	0.00364774	B	Plasma	IgA+ plasma	TI-specific
ARL6IP6	ses_cd	-0.0519304	Cross-tissue (-)	0.000100133	0.00364893	B	Plasma	IgA+ plasma	TI-specific
IGKV2D-29	ses_cd	0.362569	Cross-tissue (+)	0.000100251	0.00364893	B	Plasma	IgA+ plasma	TI-specific
IGF2BP3	ses_cd	0.208852	Cross-tissue (+)	0.000101179	0.00367413	B	Plasma	IgA+ plasma	TI-specific
RNF19B	ses_cd	-0.144326	Cross-tissue (-)	0.000101538	0.00367855	B	Plasma	IgA+ plasma	TI-specific
ZNF699	ses_cd	-0.096225	Cross-tissue (-)	0.000102247	0.00368758	B	Plasma	IgA+ plasma	TI-specific
TANC2	ses_cd	-0.243286	Cross-tissue (-)	0.000102261	0.00368758	B	Plasma	IgA+ plasma	TI-specific
PECAM1	ses_cd	0.110288	Cross-tissue (+)	0.000102535	0.00368889	B	Plasma	IgA+ plasma	TI-specific
CPED1	ses_cd	0.169851	Cross-tissue (+)	0.000103256	0.0036998	B	Plasma	IgA+ plasma	TI-specific
CHD2	ses_cd	0.0369618	Cross-tissue (+)	0.000103314	0.0036998	B	Plasma	IgA+ plasma	TI-specific
MIR3142HG	ses_cd	0.191111	Cross-tissue (+)	0.00010386	0.00371077	B	Plasma	IgA+ plasma	TI-specific
SNX10	ses_cd	-0.196683	Cross-tissue (-)	0.00010528	0.00375289	B	Plasma	IgA+ plasma	TI-specific
NTMT1	ses_cd	0.0616133	Cross-tissue (+)	0.000106156	0.00377547	B	Plasma	IgA+ plasma	TI-specific
BBS9	ses_cd	-0.0652372	Cross-tissue (-)	0.000107575	0.00381719	B	Plasma	IgA+ plasma	TI-specific
TIMM13	ses_cd	0.081975	Cross-tissue (+)	0.000109321	0.00386681	B	Plasma	IgA+ plasma	TI-specific
EIF2AK4	ses_cd	-0.0726155	Cross-tissue (-)	0.000109558	0.00386681	B	Plasma	IgA+ plasma	TI-specific
AC138904.3	ses_cd	-0.222377	Cross-tissue (-)	0.000109961	0.00386681	B	Plasma	IgA+ plasma	TI-specific
RAD17	ses_cd	0.0406861	Cross-tissue (+)	0.000109968	0.00386681	B	Plasma	IgA+ plasma	TI-specific
ARL5A	ses_cd	0.0590168	Cross-tissue (+)	0.000110896	0.00389063	B	Plasma	IgA+ plasma	TI-specific
SAV1	ses_cd	-0.0833656	Cross-tissue (-)	0.000112915	0.00395253	B	Plasma	IgA+ plasma	TI-specific
NSUN6	ses_cd	0.0478455	Cross-tissue (+)	0.000113522	0.00396295	B	Plasma	IgA+ plasma	TI-specific
IRF2	ses_cd	0.048506	Cross-tissue (+)	0.000113723	0.00396295	B	Plasma	IgA+ plasma	TI-specific
PPARGC1B	ses_cd	0.100937	Cross-tissue (+)	0.00011576	0.00402492	B	Plasma	IgA+ plasma	TI-specific
FCRL2	ses_cd	-0.121091	Cross-tissue (-)	0.000116214	0.00403169	B	Plasma	IgA+ plasma	TI-specific
PSMA5	ses_cd	0.0519416	Cross-tissue (+)	0.000117303	0.00406041	B	Plasma	IgA+ plasma	TI-specific
SPATA6	ses_cd	-0.229429	Cross-tissue (-)	0.000121126	0.00418341	B	Plasma	IgA+ plasma	TI-specific
SPCS3	ses_cd	0.0542401	Cross-tissue (+)	0.000123614	0.00425068	B	Plasma	IgA+ plasma	TI-specific
AL034549.1	ses_cd	0.0793973	Cross-tissue (+)	0.00012362	0.00425068	B	Plasma	IgA+ plasma	TI-specific
BCL11B	ses_cd	-0.229069	Cross-tissue (-)	0.000124722	0.0042791	B	Plasma	IgA+ plasma	TI-specific
SAMHD1	ses_cd	0.06863	Cross-tissue (+)	0.000125196	0.00428252	B	Plasma	IgA+ plasma	TI-specific
BMP6	ses_cd	-0.108693	Cross-tissue (-)	0.000125461	0.00428252	B	Plasma	IgA+ plasma	TI-specific
AP000695.2	ses_cd	0.226196	Cross-tissue (+)	0.000125649	0.00428252	B	Plasma	IgA+ plasma	TI-specific
CLEC4A	ses_cd	-0.188828	Cross-tissue (-)	0.000126647	0.00430684	B	Plasma	IgA+ plasma	TI-specific
AL450992.2	ses_cd	-0.119493	Cross-tissue (-)	0.000126916	0.00430684	B	Plasma	IgA+ plasma	TI-specific
RGL1	ses_cd	-0.234272	Cross-tissue (-)	0.00012766	0.00432263	B	Plasma	IgA+ plasma	TI-specific
HELLS	ses_cd	0.171995	Cross-tissue (+)	0.000128457	0.00434017	B	Plasma	IgA+ plasma	TI-specific
VARS2	ses_cd	0.0774685	Cross-tissue (+)	0.000129164	0.00434858	B	Plasma	IgA+ plasma	TI-specific
PSMD8	ses_cd	0.067773	Cross-tissue (+)	0.0001293	0.00434858	B	Plasma	IgA+ plasma	TI-specific
AC091563.1	ses_cd	-0.277285	Cross-tissue (-)	0.000129545	0.00434858	B	Plasma	IgA+ plasma	TI-specific
TMEM232	ses_cd	-0.0925173	Cross-tissue (-)	0.000129855	0.00434959	B	Plasma	IgA+ plasma	TI-specific
RGL3	ses_cd	-0.154354	Cross-tissue (-)	0.000130417	0.00435901	B	Plasma	IgA+ plasma	TI-specific
C16orf87	ses_cd	0.0582546	Cross-tissue (+)	0.000131265	0.00437793	B	Plasma	IgA+ plasma	TI-specific
ANK3	ses_cd	-0.179821	Cross-tissue (-)	0.00013289	0.00442265	B	Plasma	IgA+ plasma	TI-specific
DPM2	ses_cd	0.0630746	Cross-tissue (+)	0.000133334	0.00442795	B	Plasma	IgA+ plasma	TI-specific
IDH2	ses_cd	0.0730781	Cross-tissue (+)	0.000135085	0.00447652	B	Plasma	IgA+ plasma	TI-specific
CLSPN	ses_cd	0.162231	Cross-tissue (+)	0.00013546	0.00447941	B	Plasma	IgA+ plasma	TI-specific
OSTF1	ses_cd	0.0466752	Cross-tissue (+)	0.000137842	0.00454029	B	Plasma	IgA+ plasma	TI-specific
LY6G5C	ses_cd	0.106237	Cross-tissue (+)	0.000137889	0.00454029	B	Plasma	IgA+ plasma	TI-specific
NPAS2	ses_cd	-0.236858	Cross-tissue (-)	0.000138411	0.00454029	B	Plasma	IgA+ plasma	TI-specific
TRAF3IP3	ses_cd	-0.0648859	Cross-tissue (-)	0.00013847	0.00454029	B	Plasma	IgA+ plasma	TI-specific
MLLT3	ses_cd	-0.0891302	Cross-tissue (-)	0.000140196	0.0045872	B	Plasma	IgA+ plasma	TI-specific
AGBL3	ses_cd	-0.0741716	Cross-tissue (-)	0.000140746	0.00459552	B	Plasma	IgA+ plasma	TI-specific
APBB1IP	ses_cd	-0.0534056	Cross-tissue (-)	0.000142078	0.00462931	B	Plasma	IgA+ plasma	TI-specific
HIST1H2BB	ses_cd	0.251313	Cross-tissue (+)	0.00014274	0.00463326	B	Plasma	IgA+ plasma	TI-specific
AC099342.1	ses_cd	-0.299888	Cross-tissue (-)	0.000142796	0.00463326	B	Plasma	IgA+ plasma	TI-specific
DSCAML1	ses_cd	-0.257497	Cross-tissue (-)	0.000143113	0.00463389	B	Plasma	IgA+ plasma	TI-specific
FYB1	ses_cd	-0.195855	Cross-tissue (-)	0.000143868	0.00464863	B	Plasma	IgA+ plasma	TI-specific
TTC19	ses_cd	-0.0284163	Cross-tissue (-)	0.000144695	0.00466565	B	Plasma	IgA+ plasma	TI-specific
PTPN13	ses_cd	-0.235857	Cross-tissue (-)	0.000147508	0.00474653	B	Plasma	IgA+ plasma	TI-specific
CTBS	ses_cd	0.0531337	Cross-tissue (+)	0.000148255	0.00476069	B	Plasma	IgA+ plasma	TI-specific
KLHL15	ses_cd	0.0611049	Cross-tissue (+)	0.00014896	0.00477348	B	Plasma	IgA+ plasma	TI-specific
ATP13A3	ses_cd	0.0617107	Cross-tissue (+)	0.000149979	0.00478919	B	Plasma	IgA+ plasma	TI-specific
ARHGEF5	ses_cd	0.194293	Cross-tissue (+)	0.000150067	0.00478919	B	Plasma	IgA+ plasma	TI-specific
ABI2	ses_cd	-0.0447281	Cross-tissue (-)	0.000150891	0.00480564	B	Plasma	IgA+ plasma	TI-specific
SERPINB6	ses_cd	-0.263506	Cross-tissue (-)	0.000151354	0.00481051	B	Plasma	IgA+ plasma	TI-specific
SH2D3C	ses_cd	-0.0682889	Cross-tissue (-)	0.000152991	0.00485263	B	Plasma	IgA+ plasma	TI-specific
MRPL34	ses_cd	0.0551343	Cross-tissue (+)	0.000154903	0.00490327	B	Plasma	IgA+ plasma	TI-specific
AL117381.1	ses_cd	0.0987638	Cross-tissue (+)	0.000155647	0.00491136	B	Plasma	IgA+ plasma	TI-specific
PTTG1	ses_cd	0.248121	Cross-tissue (+)	0.000155791	0.00491136	B	Plasma	IgA+ plasma	TI-specific
POLDIP2	ses_cd	0.052212	Cross-tissue (+)	0.000156431	0.00492155	B	Plasma	IgA+ plasma	TI-specific
AC002074.1	ses_cd	-0.418072	Cross-tissue (-)	0.000157798	0.00495455	B	Plasma	IgA+ plasma	TI-specific
EIPR1	ses_cd	0.0501603	Cross-tissue (+)	0.000159234	0.00498859	B	Plasma	IgA+ plasma	TI-specific
RAP2C	ses_cd	0.0481718	Cross-tissue (+)	0.000159763	0.00498859	B	Plasma	IgA+ plasma	TI-specific
SMN1	ses_cd	0.0704012	Cross-tissue (+)	0.000159846	0.00498859	B	Plasma	IgA+ plasma	TI-specific
PGAM2	ses_cd	-0.19947	Cross-tissue (-)	0.000160681	0.00499954	B	Plasma	IgA+ plasma	TI-specific
LAP3	ses_cd	0.0746033	Cross-tissue (+)	0.00016084	0.00499954	B	Plasma	IgA+ plasma	TI-specific
CEP85	ses_cd	0.0661053	Cross-tissue (+)	0.000161439	0.00500816	B	Plasma	IgA+ plasma	TI-specific
CCDC151	ses_cd	-0.190975	Cross-tissue (-)	0.000161832	0.00501036	B	Plasma	IgA+ plasma	TI-specific
NBEA	ses_cd	-0.0860008	Cross-tissue (-)	0.000162241	0.00501301	B	Plasma	IgA+ plasma	TI-specific
CDC34	ses_cd	0.0647232	Cross-tissue (+)	0.000162828	0.00502117	B	Plasma	IgA+ plasma	TI-specific
TRPS1	ses_cd	-0.213263	Cross-tissue (-)	0.000163731	0.00502308	B	Plasma	IgA+ plasma	TI-specific
CDH9	ses_cd	-0.310054	Cross-tissue (-)	0.000163765	0.00502308	B	Plasma	IgA+ plasma	TI-specific
MIR222HG	ses_cd	-0.187262	Cross-tissue (-)	0.000163859	0.00502308	B	Plasma	IgA+ plasma	TI-specific
MGAT4B	ses_cd	0.271976	Cross-tissue (+)	0.000165957	0.00507738	B	Plasma	IgA+ plasma	TI-specific
RABEPK	ses_cd	0.0506671	Cross-tissue (+)	0.00016698	0.00508032	B	Plasma	IgA+ plasma	TI-specific
ARHGAP17	ses_cd	-0.085107	Cross-tissue (-)	0.000167307	0.00508032	B	Plasma	IgA+ plasma	TI-specific
LINC01725	ses_cd	-0.189268	Cross-tissue (-)	0.000167343	0.00508032	B	Plasma	IgA+ plasma	TI-specific
DIRAS1	ses_cd	-0.184334	Cross-tissue (-)	0.000167436	0.00508032	B	Plasma	IgA+ plasma	TI-specific
UQCRFS1	ses_cd	0.0654366	Cross-tissue (+)	0.000167688	0.00508032	B	Plasma	IgA+ plasma	TI-specific
FARSA	ses_cd	0.0554768	Cross-tissue (+)	0.00016904	0.00511133	B	Plasma	IgA+ plasma	TI-specific
LSM12	ses_cd	0.0499657	Cross-tissue (+)	0.000170099	0.00513335	B	Plasma	IgA+ plasma	TI-specific
PSMB6	ses_cd	0.0658774	Cross-tissue (+)	0.000170587	0.00513811	B	Plasma	IgA+ plasma	TI-specific
TMEM208	ses_cd	0.0673916	Cross-tissue (+)	0.00017187	0.00516673	B	Plasma	IgA+ plasma	TI-specific
AC008840.1	ses_cd	-0.17362	Cross-tissue (-)	0.000172323	0.00517027	B	Plasma	IgA+ plasma	TI-specific
KCNQ1	ses_cd	-0.0871887	Cross-tissue (-)	0.000172653	0.00517027	B	Plasma	IgA+ plasma	TI-specific
UBE2J2	ses_cd	0.0432281	Cross-tissue (+)	0.000173139	0.00517486	B	Plasma	IgA+ plasma	TI-specific
CRYBG1	ses_cd	-0.172847	Cross-tissue (-)	0.000173561	0.00517751	B	Plasma	IgA+ plasma	TI-specific
CHGA	ses_cd	-0.346984	Cross-tissue (-)	0.000174739	0.00520268	B	Plasma	IgA+ plasma	TI-specific
WDR17	ses_cd	-0.1595	Cross-tissue (-)	0.000175448	0.0052138	B	Plasma	IgA+ plasma	TI-specific
IFI30	ses_cd	0.128554	Cross-tissue (+)	0.000176162	0.00522501	B	Plasma	IgA+ plasma	TI-specific
MRPL53	ses_cd	0.107547	Cross-tissue (+)	0.000178188	0.00527503	B	Plasma	IgA+ plasma	TI-specific
PRDM1	ses_cd	0.0683339	Cross-tissue (+)	0.000182109	0.00538088	B	Plasma	IgA+ plasma	TI-specific
AC103949.1	ses_cd	0.177767	Cross-tissue (+)	0.000184073	0.00542857	B	Plasma	IgA+ plasma	TI-specific
STOML2	ses_cd	0.0638214	Cross-tissue (+)	0.000187478	0.00551082	B	Plasma	IgA+ plasma	TI-specific
UFM1	ses_cd	0.0381507	Cross-tissue (+)	0.000187796	0.00551082	B	Plasma	IgA+ plasma	TI-specific
KCNK15-AS1	ses_cd	-0.151768	Cross-tissue (-)	0.000187925	0.00551082	B	Plasma	IgA+ plasma	TI-specific
NDUFB6	ses_cd	0.0586923	Cross-tissue (+)	0.000191068	0.00559056	B	Plasma	IgA+ plasma	TI-specific
U2AF1L4	ses_cd	0.0672545	Cross-tissue (+)	0.000191364	0.00559056	B	Plasma	IgA+ plasma	TI-specific
TAMM41	ses_cd	-0.0461113	Cross-tissue (-)	0.000192186	0.00560404	B	Plasma	IgA+ plasma	TI-specific
CASC4	ses_cd	-0.0323596	Cross-tissue (-)	0.00019361	0.00561662	B	Plasma	IgA+ plasma	TI-specific
AC009148.1	ses_cd	-0.150463	Cross-tissue (-)	0.000193881	0.00561662	B	Plasma	IgA+ plasma	TI-specific
ZFP2	ses_cd	-0.133451	Cross-tissue (-)	0.000194107	0.00561662	B	Plasma	IgA+ plasma	TI-specific
SOD2	ses_cd	-0.217187	Cross-tissue (-)	0.000194181	0.00561662	B	Plasma	IgA+ plasma	TI-specific
SERTM2	ses_cd	-0.264225	Cross-tissue (-)	0.000194996	0.00561662	B	Plasma	IgA+ plasma	TI-specific
PCYOX1L	ses_cd	-0.144398	Cross-tissue (-)	0.000195282	0.00561662	B	Plasma	IgA+ plasma	TI-specific
AL662796.1	ses_cd	-0.190441	Cross-tissue (-)	0.000195573	0.00561662	B	Plasma	IgA+ plasma	TI-specific
TNFRSF1A	ses_cd	-0.270068	Cross-tissue (-)	0.000195577	0.00561662	B	Plasma	IgA+ plasma	TI-specific
FTSJ1	ses_cd	0.0429002	Cross-tissue (+)	0.000196078	0.00561662	B	Plasma	IgA+ plasma	TI-specific
IER3-AS1	ses_cd	0.11943	Cross-tissue (+)	0.000196231	0.00561662	B	Plasma	IgA+ plasma	TI-specific
AC008758.6	ses_cd	-0.130658	Cross-tissue (-)	0.00019679	0.00562227	B	Plasma	IgA+ plasma	TI-specific
NCF1	ses_cd	0.0565182	Cross-tissue (+)	0.00019755	0.00563362	B	Plasma	IgA+ plasma	TI-specific
INSIG2	ses_cd	0.0453737	Cross-tissue (+)	0.000198884	0.00565702	B	Plasma	IgA+ plasma	TI-specific
AC005394.1	ses_cd	-0.299132	Cross-tissue (-)	0.000199099	0.00565702	B	Plasma	IgA+ plasma	TI-specific
LMAN1	ses_cd	0.0552731	Cross-tissue (+)	0.00019999	0.00567198	B	Plasma	IgA+ plasma	TI-specific
MRPS31	ses_cd	0.0484155	Cross-tissue (+)	0.000200955	0.00567576	B	Plasma	IgA+ plasma	TI-specific
VSX1	ses_cd	-0.238315	Cross-tissue (-)	0.000201436	0.00567576	B	Plasma	IgA+ plasma	TI-specific
MFSD3	ses_cd	0.06894	Cross-tissue (+)	0.000201634	0.00567576	B	Plasma	IgA+ plasma	TI-specific
UBR5-AS1	ses_cd	-0.160513	Cross-tissue (-)	0.00020189	0.00567576	B	Plasma	IgA+ plasma	TI-specific
TTLL1	ses_cd	-0.077853	Cross-tissue (-)	0.000202068	0.00567576	B	Plasma	IgA+ plasma	TI-specific
ARHGAP11A	ses_cd	0.178004	Cross-tissue (+)	0.000202314	0.00567576	B	Plasma	IgA+ plasma	TI-specific
AC090531.1	ses_cd	-0.283675	Cross-tissue (-)	0.000203265	0.00569215	B	Plasma	IgA+ plasma	TI-specific
MAGEH1	ses_cd	0.065137	Cross-tissue (+)	0.00020416	0.00570693	B	Plasma	IgA+ plasma	TI-specific
HACE1	ses_cd	-0.099226	Cross-tissue (-)	0.000204615	0.00570939	B	Plasma	IgA+ plasma	TI-specific
LINC00882	ses_cd	-0.163912	Cross-tissue (-)	0.000207036	0.00576659	B	Plasma	IgA+ plasma	TI-specific
POLR2D	ses_cd	0.0486131	Cross-tissue (+)	0.00020795	0.00578169	B	Plasma	IgA+ plasma	TI-specific
NPHP1	ses_cd	-0.183231	Cross-tissue (-)	0.000209408	0.00580753	B	Plasma	IgA+ plasma	TI-specific
FCHSD2	ses_cd	0.0715816	Cross-tissue (+)	0.000209638	0.00580753	B	Plasma	IgA+ plasma	TI-specific
PBX2	ses_cd	0.0481428	Cross-tissue (+)	0.000210001	0.00580753	B	Plasma	IgA+ plasma	TI-specific
SHQ1	ses_cd	-0.0585089	Cross-tissue (-)	0.000211878	0.00584902	B	Plasma	IgA+ plasma	TI-specific
TNFRSF13B	ses_cd	-0.116464	Cross-tissue (-)	0.000213601	0.00588615	B	Plasma	IgA+ plasma	TI-specific
SCML4	ses_cd	-0.189861	Cross-tissue (-)	0.000214473	0.00589973	B	Plasma	IgA+ plasma	TI-specific
YIF1B	ses_cd	0.0709383	Cross-tissue (+)	0.000215196	0.00590428	B	Plasma	IgA+ plasma	TI-specific
SPINK2	ses_cd	-0.286083	Cross-tissue (-)	0.000215399	0.00590428	B	Plasma	IgA+ plasma	TI-specific
ADGRG5	ses_cd	0.0712811	Cross-tissue (+)	0.00021605	0.00591172	B	Plasma	IgA+ plasma	TI-specific
C6orf10	ses_cd	-0.232557	Cross-tissue (-)	0.000217652	0.00594507	B	Plasma	IgA+ plasma	TI-specific
CCND3	ses_cd	-0.13585	Cross-tissue (-)	0.000218399	0.00595404	B	Plasma	IgA+ plasma	TI-specific
TPCN2	ses_cd	0.0604325	Cross-tissue (+)	0.000218783	0.00595404	B	Plasma	IgA+ plasma	TI-specific
EBPL	ses_cd	0.0651651	Cross-tissue (+)	0.00021913	0.00595404	B	Plasma	IgA+ plasma	TI-specific
MDS2	ses_cd	-0.188077	Cross-tissue (-)	0.00021972	0.00595964	B	Plasma	IgA+ plasma	TI-specific
NFATC2IP	ses_cd	0.043691	Cross-tissue (+)	0.000220406	0.00595964	B	Plasma	IgA+ plasma	TI-specific
TRHDE	ses_cd	-0.269655	Cross-tissue (-)	0.000220486	0.00595964	B	Plasma	IgA+ plasma	TI-specific
ANKRD50	ses_cd	-0.238726	Cross-tissue (-)	0.00022288	0.00600779	B	Plasma	IgA+ plasma	TI-specific
COL9A2	ses_cd	-0.165858	Cross-tissue (-)	0.00022304	0.00600779	B	Plasma	IgA+ plasma	TI-specific
CKAP2	ses_cd	0.110747	Cross-tissue (+)	0.000223914	0.00602089	B	Plasma	IgA+ plasma	TI-specific
PHF10	ses_cd	0.0432056	Cross-tissue (+)	0.000224868	0.0060361	B	Plasma	IgA+ plasma	TI-specific
ST3GAL5	ses_cd	-0.0536973	Cross-tissue (-)	0.000225893	0.00605316	B	Plasma	IgA+ plasma	TI-specific
AC104699.1	ses_cd	0.0905982	Cross-tissue (+)	0.000226423	0.00605692	B	Plasma	IgA+ plasma	TI-specific
GBP5	ses_cd	0.130261	Cross-tissue (+)	0.000232237	0.00620177	B	Plasma	IgA+ plasma	TI-specific
PSMD13	ses_cd	0.0452822	Cross-tissue (+)	0.000232655	0.00620226	B	Plasma	IgA+ plasma	TI-specific
COPE	ses_cd	0.0603301	Cross-tissue (+)	0.000236005	0.0062772	B	Plasma	IgA+ plasma	TI-specific
WDPCP	ses_cd	-0.050478	Cross-tissue (-)	0.000236273	0.0062772	B	Plasma	IgA+ plasma	TI-specific
SMIM20	ses_cd	0.0428225	Cross-tissue (+)	0.000238021	0.00630574	B	Plasma	IgA+ plasma	TI-specific
FHL1	ses_cd	-0.14401	Cross-tissue (-)	0.000238159	0.00630574	B	Plasma	IgA+ plasma	TI-specific
DGKI	ses_cd	-0.110306	Cross-tissue (-)	0.00023937	0.00632702	B	Plasma	IgA+ plasma	TI-specific
ANAPC5	ses_cd	0.0268352	Cross-tissue (+)	0.000241224	0.00635793	B	Plasma	IgA+ plasma	TI-specific
LRRC47	ses_cd	0.0463654	Cross-tissue (+)	0.000242047	0.00635793	B	Plasma	IgA+ plasma	TI-specific
ADAMTS17	ses_cd	-0.211618	Cross-tissue (-)	0.00024208	0.00635793	B	Plasma	IgA+ plasma	TI-specific
GUCY1A1	ses_cd	-0.263044	Cross-tissue (-)	0.000242737	0.00635793	B	Plasma	IgA+ plasma	TI-specific
COL4A3	ses_cd	-0.0475365	Cross-tissue (-)	0.000242962	0.00635793	B	Plasma	IgA+ plasma	TI-specific
IRAK1	ses_cd	0.056676	Cross-tissue (+)	0.000243431	0.00635793	B	Plasma	IgA+ plasma	TI-specific
MTRNR2L12	ses_cd	0.228808	Cross-tissue (+)	0.000243705	0.00635793	B	Plasma	IgA+ plasma	TI-specific
MIR99AHG	ses_cd	-0.278687	Cross-tissue (-)	0.000243812	0.00635793	B	Plasma	IgA+ plasma	TI-specific
HLX-AS1	ses_cd	-0.223845	Cross-tissue (-)	0.000245011	0.00636002	B	Plasma	IgA+ plasma	TI-specific
PARPBP	ses_cd	0.132164	Cross-tissue (+)	0.000245018	0.00636002	B	Plasma	IgA+ plasma	TI-specific
LYN	ses_cd	-0.0631772	Cross-tissue (-)	0.000245466	0.00636002	B	Plasma	IgA+ plasma	TI-specific
AC099489.1	ses_cd	-0.290552	Cross-tissue (-)	0.000245529	0.00636002	B	Plasma	IgA+ plasma	TI-specific
TXNDC11	ses_cd	0.0558067	Cross-tissue (+)	0.000246183	0.00636297	B	Plasma	IgA+ plasma	TI-specific
KLF13	ses_cd	0.0693033	Cross-tissue (+)	0.000246462	0.00636297	B	Plasma	IgA+ plasma	TI-specific
PCK2	ses_cd	0.249818	Cross-tissue (+)	0.000247937	0.00639044	B	Plasma	IgA+ plasma	TI-specific
KPTN	ses_cd	0.0785002	Cross-tissue (+)	0.000249095	0.00640965	B	Plasma	IgA+ plasma	TI-specific
MRPL22	ses_cd	0.0478048	Cross-tissue (+)	0.000249644	0.00641317	B	Plasma	IgA+ plasma	TI-specific
SSNA1	ses_cd	0.0552121	Cross-tissue (+)	0.000250199	0.00641682	B	Plasma	IgA+ plasma	TI-specific
YTHDF1	ses_cd	0.0395578	Cross-tissue (+)	0.000252003	0.00645127	B	Plasma	IgA+ plasma	TI-specific
NR3C2	ses_cd	-0.257852	Cross-tissue (-)	0.000252818	0.00645127	B	Plasma	IgA+ plasma	TI-specific
SLC52A2	ses_cd	0.0701001	Cross-tissue (+)	0.000252963	0.00645127	B	Plasma	IgA+ plasma	TI-specific
CTDSPL	ses_cd	-0.254572	Cross-tissue (-)	0.000253524	0.00645127	B	Plasma	IgA+ plasma	TI-specific
PIM1	ses_cd	0.0725347	Cross-tissue (+)	0.000253618	0.00645127	B	Plasma	IgA+ plasma	TI-specific
NLRP7	ses_cd	0.10429	Cross-tissue (+)	0.000254538	0.00645752	B	Plasma	IgA+ plasma	TI-specific
ATXN3	ses_cd	-0.0478803	Cross-tissue (-)	0.000254695	0.00645752	B	Plasma	IgA+ plasma	TI-specific
TENM4	ses_cd	-0.234741	Cross-tissue (-)	0.000255801	0.00647501	B	Plasma	IgA+ plasma	TI-specific
FAM136A	ses_cd	0.0436899	Cross-tissue (+)	0.000257258	0.00650131	B	Plasma	IgA+ plasma	TI-specific
EMB	ses_cd	-0.0619813	Cross-tissue (-)	0.000258088	0.00651171	B	Plasma	IgA+ plasma	TI-specific
HMBS	ses_cd	0.0744837	Cross-tissue (+)	0.000262944	0.00662346	B	Plasma	IgA+ plasma	TI-specific
DGKH	ses_cd	-0.1674	Cross-tissue (-)	0.000264283	0.00664641	B	Plasma	IgA+ plasma	TI-specific
PBX3	ses_cd	-0.112945	Cross-tissue (-)	0.000265043	0.00665476	B	Plasma	IgA+ plasma	TI-specific
SNX9	ses_cd	-0.125336	Cross-tissue (-)	0.000267242	0.00668942	B	Plasma	IgA+ plasma	TI-specific
IFRD2	ses_cd	0.0595147	Cross-tissue (+)	0.000267284	0.00668942	B	Plasma	IgA+ plasma	TI-specific
CARD8-AS1	ses_cd	0.0746904	Cross-tissue (+)	0.000269111	0.00671867	B	Plasma	IgA+ plasma	TI-specific
CD6	ses_cd	-0.189033	Cross-tissue (-)	0.000269317	0.00671867	B	Plasma	IgA+ plasma	TI-specific
SMKR1	ses_cd	-0.177651	Cross-tissue (-)	0.000270965	0.00674895	B	Plasma	IgA+ plasma	TI-specific
LYRM7	ses_cd	-0.0515648	Cross-tissue (-)	0.000272622	0.00677935	B	Plasma	IgA+ plasma	TI-specific
ERVMER61-1	ses_cd	-0.150031	Cross-tissue (-)	0.000274081	0.00680473	B	Plasma	IgA+ plasma	TI-specific
OFD1	ses_cd	-0.0595433	Cross-tissue (-)	0.000274994	0.00681652	B	Plasma	IgA+ plasma	TI-specific
GPR183	ses_cd	0.15142	Cross-tissue (+)	0.000276793	0.0068502	B	Plasma	IgA+ plasma	TI-specific
TCF3	ses_cd	0.0334298	Cross-tissue (+)	0.000279392	0.00689183	B	Plasma	IgA+ plasma	TI-specific
EHMT1	ses_cd	0.0607777	Cross-tissue (+)	0.000279574	0.00689183	B	Plasma	IgA+ plasma	TI-specific
ZMYND19	ses_cd	0.0706446	Cross-tissue (+)	0.000279806	0.00689183	B	Plasma	IgA+ plasma	TI-specific
MRPL12	ses_cd	0.0913006	Cross-tissue (+)	0.000281947	0.00692385	B	Plasma	IgA+ plasma	TI-specific
PCLO	ses_cd	-0.274701	Cross-tissue (-)	0.000282023	0.00692385	B	Plasma	IgA+ plasma	TI-specific
MZB1	ses_cd	0.0647899	Cross-tissue (+)	0.000282743	0.00692385	B	Plasma	IgA+ plasma	TI-specific
MINDY1	ses_cd	0.063789	Cross-tissue (+)	0.000282888	0.00692385	B	Plasma	IgA+ plasma	TI-specific
ISOC1	ses_cd	0.0515561	Cross-tissue (+)	0.000284337	0.00694836	B	Plasma	IgA+ plasma	TI-specific
IKZF2	ses_cd	-0.134123	Cross-tissue (-)	0.00028493	0.00695193	B	Plasma	IgA+ plasma	TI-specific
RPUSD3	ses_cd	0.0474551	Cross-tissue (+)	0.000285837	0.00696286	B	Plasma	IgA+ plasma	TI-specific
NR3C1	ses_cd	-0.0397492	Cross-tissue (-)	0.000286274	0.00696286	B	Plasma	IgA+ plasma	TI-specific
TYMS	ses_cd	0.172644	Cross-tissue (+)	0.00028763	0.00698473	B	Plasma	IgA+ plasma	TI-specific
CCDC122	ses_cd	-0.0873285	Cross-tissue (-)	0.000288072	0.00698473	B	Plasma	IgA+ plasma	TI-specific
AL121972.1	ses_cd	-0.11439	Cross-tissue (-)	0.000289703	0.00701334	B	Plasma	IgA+ plasma	TI-specific
LINC00623	ses_cd	-0.06618	Cross-tissue (-)	0.000291665	0.00703522	B	Plasma	IgA+ plasma	TI-specific
ZNF891	ses_cd	-0.0789446	Cross-tissue (-)	0.000291927	0.00703522	B	Plasma	IgA+ plasma	TI-specific
WDFY3	ses_cd	-0.257134	Cross-tissue (-)	0.000292188	0.00703522	B	Plasma	IgA+ plasma	TI-specific
HM13	ses_cd	0.0369226	Cross-tissue (+)	0.000292747	0.00703522	B	Plasma	IgA+ plasma	TI-specific
KPNA2	ses_cd	0.0905285	Cross-tissue (+)	0.00029287	0.00703522	B	Plasma	IgA+ plasma	TI-specific
SLC17A9	ses_cd	0.0516192	Cross-tissue (+)	0.000294036	0.00705233	B	Plasma	IgA+ plasma	TI-specific
DNAJC5B	ses_cd	-0.177716	Cross-tissue (-)	0.000295807	0.00707399	B	Plasma	IgA+ plasma	TI-specific
CD5L	ses_cd	-0.283647	Cross-tissue (-)	0.00029585	0.00707399	B	Plasma	IgA+ plasma	TI-specific
GINM1	ses_cd	-0.0540113	Cross-tissue (-)	0.000299399	0.00714787	B	Plasma	IgA+ plasma	TI-specific
NSUN7	ses_cd	-0.225611	Cross-tissue (-)	0.000302516	0.0072112	B	Plasma	IgA+ plasma	TI-specific
HEY2	ses_cd	-0.153271	Cross-tissue (-)	0.000303004	0.00721177	B	Plasma	IgA+ plasma	TI-specific
RNF125	ses_cd	-0.155877	Cross-tissue (-)	0.000304419	0.00722507	B	Plasma	IgA+ plasma	TI-specific
REXO2	ses_cd	0.0527777	Cross-tissue (+)	0.000304492	0.00722507	B	Plasma	IgA+ plasma	TI-specific
SBF2	ses_cd	-0.0983274	Cross-tissue (-)	0.000306367	0.00724825	B	Plasma	IgA+ plasma	TI-specific
FAM229B	ses_cd	-0.0970452	Cross-tissue (-)	0.000306554	0.00724825	B	Plasma	IgA+ plasma	TI-specific
LMNB2	ses_cd	0.0811619	Cross-tissue (+)	0.000307489	0.00724825	B	Plasma	IgA+ plasma	TI-specific
TLR5	ses_cd	-0.196557	Cross-tissue (-)	0.000307609	0.00724825	B	Plasma	IgA+ plasma	TI-specific
ATP6V1F	ses_cd	0.0559893	Cross-tissue (+)	0.000308233	0.00724825	B	Plasma	IgA+ plasma	TI-specific
VMA21	ses_cd	0.041091	Cross-tissue (+)	0.000308457	0.00724825	B	Plasma	IgA+ plasma	TI-specific
EPM2A	ses_cd	-0.0731795	Cross-tissue (-)	0.000308734	0.00724825	B	Plasma	IgA+ plasma	TI-specific
ASPM	ses_cd	0.221863	Cross-tissue (+)	0.000310131	0.00727007	B	Plasma	IgA+ plasma	TI-specific
SUPT3H	ses_cd	-0.0428875	Cross-tissue (-)	0.000312139	0.00729444	B	Plasma	IgA+ plasma	TI-specific
AHNAK	ses_cd	-0.176503	Cross-tissue (-)	0.00031294	0.00729444	B	Plasma	IgA+ plasma	TI-specific
GALNT1	ses_cd	0.0574453	Cross-tissue (+)	0.000313356	0.00729444	B	Plasma	IgA+ plasma	TI-specific
AC026471.4	ses_cd	-0.0780698	Cross-tissue (-)	0.00031354	0.00729444	B	Plasma	IgA+ plasma	TI-specific
CALM3	ses_cd	0.0760479	Cross-tissue (+)	0.000314592	0.00729444	B	Plasma	IgA+ plasma	TI-specific
PSMB2	ses_cd	0.0527122	Cross-tissue (+)	0.000314627	0.00729444	B	Plasma	IgA+ plasma	TI-specific
ATP5MC3	ses_cd	0.102591	Cross-tissue (+)	0.000314833	0.00729444	B	Plasma	IgA+ plasma	TI-specific
PSME2	ses_cd	0.114297	Cross-tissue (+)	0.000314925	0.00729444	B	Plasma	IgA+ plasma	TI-specific
JKAMP	ses_cd	0.0396765	Cross-tissue (+)	0.000317946	0.00735346	B	Plasma	IgA+ plasma	TI-specific
L3MBTL4	ses_cd	-0.12412	Cross-tissue (-)	0.000323465	0.0074663	B	Plasma	IgA+ plasma	TI-specific
EPAS1	ses_cd	-0.160848	Cross-tissue (-)	0.000323786	0.0074663	B	Plasma	IgA+ plasma	TI-specific
EVI2B	ses_cd	-0.0663374	Cross-tissue (-)	0.000325168	0.00747858	B	Plasma	IgA+ plasma	TI-specific
CHST11	ses_cd	0.0824138	Cross-tissue (+)	0.000325281	0.00747858	B	Plasma	IgA+ plasma	TI-specific
ACVR2B	ses_cd	-0.0912662	Cross-tissue (-)	0.000327678	0.00752256	B	Plasma	IgA+ plasma	TI-specific
TXNL4A	ses_cd	0.0433116	Cross-tissue (+)	0.000329428	0.00755158	B	Plasma	IgA+ plasma	TI-specific
MLF2	ses_cd	0.0555163	Cross-tissue (+)	0.000334746	0.00766219	B	Plasma	IgA+ plasma	TI-specific
HSH2D	ses_cd	0.05019	Cross-tissue (+)	0.000336487	0.0076907	B	Plasma	IgA+ plasma	TI-specific
CLPP	ses_cd	0.051024	Cross-tissue (+)	0.00033772	0.00769815	B	Plasma	IgA+ plasma	TI-specific
NHLRC3	ses_cd	-0.0631412	Cross-tissue (-)	0.000337803	0.00769815	B	Plasma	IgA+ plasma	TI-specific
GLIS3	ses_cd	-0.290963	Cross-tissue (-)	0.000339373	0.0077226	B	Plasma	IgA+ plasma	TI-specific
GCH1	ses_cd	-0.114723	Cross-tissue (-)	0.000342177	0.00777223	B	Plasma	IgA+ plasma	TI-specific
BFSP2-AS1	ses_cd	-0.0936285	Cross-tissue (-)	0.000342554	0.00777223	B	Plasma	IgA+ plasma	TI-specific
LINC00494	ses_cd	-0.104764	Cross-tissue (-)	0.000343486	0.007782	B	Plasma	IgA+ plasma	TI-specific
ABCA9-AS1	ses_cd	-0.182782	Cross-tissue (-)	0.00034463	0.0077964	B	Plasma	IgA+ plasma	TI-specific
ENDOD1	ses_cd	-0.10823	Cross-tissue (-)	0.000345125	0.0077964	B	Plasma	IgA+ plasma	TI-specific
AC004594.1	ses_cd	-0.164392	Cross-tissue (-)	0.000349172	0.00786106	B	Plasma	IgA+ plasma	TI-specific
CAPG	ses_cd	-0.0943188	Cross-tissue (-)	0.000349785	0.00786106	B	Plasma	IgA+ plasma	TI-specific
CNKSR1	ses_cd	0.0946191	Cross-tissue (+)	0.000349817	0.00786106	B	Plasma	IgA+ plasma	TI-specific
NSG2	ses_cd	-0.238146	Cross-tissue (-)	0.00035001	0.00786106	B	Plasma	IgA+ plasma	TI-specific
AC027117.2	ses_cd	-0.24968	Cross-tissue (-)	0.000351	0.00787192	B	Plasma	IgA+ plasma	TI-specific
TNKS1BP1	ses_cd	0.225319	Cross-tissue (+)	0.000352429	0.0078867	B	Plasma	IgA+ plasma	TI-specific
NUP88	ses_cd	-0.0441858	Cross-tissue (-)	0.000352674	0.0078867	B	Plasma	IgA+ plasma	TI-specific
ZNF580	ses_cd	0.0421715	Cross-tissue (+)	0.000353368	0.00789087	B	Plasma	IgA+ plasma	TI-specific
LINC00276	ses_cd	-0.137177	Cross-tissue (-)	0.000355144	0.00790473	B	Plasma	IgA+ plasma	TI-specific
C1GALT1	ses_cd	0.0529918	Cross-tissue (+)	0.000355873	0.00790473	B	Plasma	IgA+ plasma	TI-specific
LINC01362	ses_cd	-0.179804	Cross-tissue (-)	0.000356125	0.00790473	B	Plasma	IgA+ plasma	TI-specific
BLM	ses_cd	0.0867939	Cross-tissue (+)	0.000356637	0.00790473	B	Plasma	IgA+ plasma	TI-specific
PHPT1	ses_cd	0.0670174	Cross-tissue (+)	0.000357327	0.00790473	B	Plasma	IgA+ plasma	TI-specific
PEX5L	ses_cd	0.145963	Cross-tissue (+)	0.000357392	0.00790473	B	Plasma	IgA+ plasma	TI-specific
CLECL1	ses_cd	-0.111571	Cross-tissue (-)	0.000357549	0.00790473	B	Plasma	IgA+ plasma	TI-specific
LRP6	ses_cd	-0.301434	Cross-tissue (-)	0.000359418	0.00793476	B	Plasma	IgA+ plasma	TI-specific
CENPJ	ses_cd	0.0637792	Cross-tissue (+)	0.000359999	0.00793633	B	Plasma	IgA+ plasma	TI-specific
ARPIN	ses_cd	-0.232497	Cross-tissue (-)	0.000361319	0.00795414	B	Plasma	IgA+ plasma	TI-specific
HIST1H4J	ses_cd	0.130281	Cross-tissue (+)	0.000362547	0.00796988	B	Plasma	IgA+ plasma	TI-specific
ECT2	ses_cd	0.182951	Cross-tissue (+)	0.000363481	0.0079745	B	Plasma	IgA+ plasma	TI-specific
IGHV3-16	ses_cd	0.225697	Cross-tissue (+)	0.000363783	0.0079745	B	Plasma	IgA+ plasma	TI-specific
ANKRD7	ses_cd	-0.152255	Cross-tissue (-)	0.000366033	0.00800925	B	Plasma	IgA+ plasma	TI-specific
AL441992.1	ses_cd	0.102182	Cross-tissue (+)	0.000366399	0.00800925	B	Plasma	IgA+ plasma	TI-specific
ARHGEF28	ses_cd	-0.269826	Cross-tissue (-)	0.000367253	0.00801664	B	Plasma	IgA+ plasma	TI-specific
KRCC1	ses_cd	-0.0394361	Cross-tissue (-)	0.00036855	0.00803366	B	Plasma	IgA+ plasma	TI-specific
TUBA1A	ses_cd	-0.149268	Cross-tissue (-)	0.00036985	0.00805071	B	Plasma	IgA+ plasma	TI-specific
GCNT2	ses_cd	-0.183906	Cross-tissue (-)	0.000371511	0.00806014	B	Plasma	IgA+ plasma	TI-specific
TIMM17B	ses_cd	0.0552864	Cross-tissue (+)	0.000371681	0.00806014	B	Plasma	IgA+ plasma	TI-specific
FBH1	ses_cd	0.0389521	Cross-tissue (+)	0.000371839	0.00806014	B	Plasma	IgA+ plasma	TI-specific
AC068898.1	ses_cd	0.185601	Cross-tissue (+)	0.000373322	0.00808102	B	Plasma	IgA+ plasma	TI-specific
APBA2	ses_cd	0.205182	Cross-tissue (+)	0.000374167	0.00808803	B	Plasma	IgA+ plasma	TI-specific
GMNN	ses_cd	0.0848852	Cross-tissue (+)	0.000376919	0.00813622	B	Plasma	IgA+ plasma	TI-specific
SSBP2	ses_cd	-0.0704934	Cross-tissue (-)	0.000378801	0.00815951	B	Plasma	IgA+ plasma	TI-specific
GCAT	ses_cd	0.242769	Cross-tissue (+)	0.000379048	0.00815951	B	Plasma	IgA+ plasma	TI-specific
TMEM70	ses_cd	0.0604599	Cross-tissue (+)	0.000379995	0.00816859	B	Plasma	IgA+ plasma	TI-specific
DOCK5	ses_cd	-0.225472	Cross-tissue (-)	0.000381	0.00816895	B	Plasma	IgA+ plasma	TI-specific
LSM10	ses_cd	0.057422	Cross-tissue (+)	0.000381063	0.00816895	B	Plasma	IgA+ plasma	TI-specific
RASSF2	ses_cd	0.0864768	Cross-tissue (+)	0.000382059	0.00817901	B	Plasma	IgA+ plasma	TI-specific
PRR15	ses_cd	-0.340709	Cross-tissue (-)	0.000382974	0.00818733	B	Plasma	IgA+ plasma	TI-specific
TBC1D8	ses_cd	-0.0836589	Cross-tissue (-)	0.000383922	0.00819281	B	Plasma	IgA+ plasma	TI-specific
KISS1R	ses_cd	0.122494	Cross-tissue (+)	0.000384558	0.00819281	B	Plasma	IgA+ plasma	TI-specific
SAR1B	ses_cd	0.048269	Cross-tissue (+)	0.000385349	0.00819281	B	Plasma	IgA+ plasma	TI-specific
DERL2	ses_cd	0.0493655	Cross-tissue (+)	0.000385862	0.00819281	B	Plasma	IgA+ plasma	TI-specific
ADARB1	ses_cd	-0.0989026	Cross-tissue (-)	0.000386171	0.00819281	B	Plasma	IgA+ plasma	TI-specific
SLC25A27	ses_cd	-0.211606	Cross-tissue (-)	0.000386394	0.00819281	B	Plasma	IgA+ plasma	TI-specific
DIAPH3	ses_cd	0.187174	Cross-tissue (+)	0.000389097	0.0082389	B	Plasma	IgA+ plasma	TI-specific
GRIK5	ses_cd	-0.202611	Cross-tissue (-)	0.000391983	0.00828575	B	Plasma	IgA+ plasma	TI-specific
PCDHGB6	ses_cd	-0.168482	Cross-tissue (-)	0.000392376	0.00828575	B	Plasma	IgA+ plasma	TI-specific
ALDOA	ses_cd	0.0922629	Cross-tissue (+)	0.000393181	0.00829148	B	Plasma	IgA+ plasma	TI-specific
TNFSF8	ses_cd	0.225581	Cross-tissue (+)	0.000395376	0.00832646	B	Plasma	IgA+ plasma	TI-specific
GSTO2	ses_cd	0.196313	Cross-tissue (+)	0.00039985	0.00839731	B	Plasma	IgA+ plasma	TI-specific
ARHGAP18	ses_cd	-0.04468	Cross-tissue (-)	0.000400071	0.00839731	B	Plasma	IgA+ plasma	TI-specific
SLC25A11	ses_cd	0.0585163	Cross-tissue (+)	0.000400685	0.00839731	B	Plasma	IgA+ plasma	TI-specific
OTULINL	ses_cd	-0.18139	Cross-tissue (-)	0.000401038	0.00839731	B	Plasma	IgA+ plasma	TI-specific
AC124319.2	ses_cd	0.0884415	Cross-tissue (+)	0.000401441	0.00839731	B	Plasma	IgA+ plasma	TI-specific
HDGF	ses_cd	0.0872859	Cross-tissue (+)	0.000402049	0.00839873	B	Plasma	IgA+ plasma	TI-specific
CHEK2	ses_cd	0.0718382	Cross-tissue (+)	0.000404215	0.0084298	B	Plasma	IgA+ plasma	TI-specific
ARL5B	ses_cd	0.0522817	Cross-tissue (+)	0.000404622	0.0084298	B	Plasma	IgA+ plasma	TI-specific
LRP11	ses_cd	-0.236004	Cross-tissue (-)	0.000406949	0.00846518	B	Plasma	IgA+ plasma	TI-specific
NCK1-DT	ses_cd	0.0565817	Cross-tissue (+)	0.000407409	0.00846518	B	Plasma	IgA+ plasma	TI-specific
EIF3J-DT	ses_cd	-0.0591673	Cross-tissue (-)	0.000408529	0.00847712	B	Plasma	IgA+ plasma	TI-specific
UQCRQ	ses_cd	0.0926199	Cross-tissue (+)	0.000411219	0.00851623	B	Plasma	IgA+ plasma	TI-specific
SMIM13	ses_cd	0.040343	Cross-tissue (+)	0.00041151	0.00851623	B	Plasma	IgA+ plasma	TI-specific
GEN1	ses_cd	0.0725329	Cross-tissue (+)	0.000413422	0.00853217	B	Plasma	IgA+ plasma	TI-specific
TNFSF12	ses_cd	-0.202087	Cross-tissue (-)	0.000414057	0.00853217	B	Plasma	IgA+ plasma	TI-specific
MAN1C1	ses_cd	-0.19138	Cross-tissue (-)	0.000414244	0.00853217	B	Plasma	IgA+ plasma	TI-specific
RBM33	ses_cd	0.0420016	Cross-tissue (+)	0.000415514	0.00853217	B	Plasma	IgA+ plasma	TI-specific
LSM1	ses_cd	0.0549956	Cross-tissue (+)	0.000415989	0.00853217	B	Plasma	IgA+ plasma	TI-specific
CBX8	ses_cd	0.0878556	Cross-tissue (+)	0.000416116	0.00853217	B	Plasma	IgA+ plasma	TI-specific
WDR5	ses_cd	0.0432838	Cross-tissue (+)	0.000416192	0.00853217	B	Plasma	IgA+ plasma	TI-specific
MIF	ses_cd	0.119195	Cross-tissue (+)	0.000416672	0.00853217	B	Plasma	IgA+ plasma	TI-specific
MGAM2	ses_cd	-0.253594	Cross-tissue (-)	0.00041791	0.00854626	B	Plasma	IgA+ plasma	TI-specific
PARP8	ses_cd	-0.0705956	Cross-tissue (-)	0.000419449	0.00855622	B	Plasma	IgA+ plasma	TI-specific
IGF1R	ses_cd	-0.204175	Cross-tissue (-)	0.00041954	0.00855622	B	Plasma	IgA+ plasma	TI-specific
AURKAIP1	ses_cd	0.0567553	Cross-tissue (+)	0.000420049	0.00855622	B	Plasma	IgA+ plasma	TI-specific
ZNF84	ses_cd	-0.0441687	Cross-tissue (-)	0.000421564	0.00857584	B	Plasma	IgA+ plasma	TI-specific
KIAA1671	ses_cd	-0.266525	Cross-tissue (-)	0.000423705	0.00860814	B	Plasma	IgA+ plasma	TI-specific
CHMP4B	ses_cd	0.0646817	Cross-tissue (+)	0.000428574	0.00868078	B	Plasma	IgA+ plasma	TI-specific
DRG2	ses_cd	0.0502728	Cross-tissue (+)	0.000428636	0.00868078	B	Plasma	IgA+ plasma	TI-specific
CD2	ses_cd	-0.198211	Cross-tissue (-)	0.000429411	0.00868078	B	Plasma	IgA+ plasma	TI-specific
MAF	ses_cd	-0.272213	Cross-tissue (-)	0.000430164	0.00868078	B	Plasma	IgA+ plasma	TI-specific
EXOSC4	ses_cd	0.0602038	Cross-tissue (+)	0.000430522	0.00868078	B	Plasma	IgA+ plasma	TI-specific
TMEM183A	ses_cd	0.0449221	Cross-tissue (+)	0.000430632	0.00868078	B	Plasma	IgA+ plasma	TI-specific
PLBD1-AS1	ses_cd	0.183266	Cross-tissue (+)	0.000432705	0.00871128	B	Plasma	IgA+ plasma	TI-specific
AC011092.2	ses_cd	-0.139906	Cross-tissue (-)	0.000435843	0.00875195	B	Plasma	IgA+ plasma	TI-specific
PRR5	ses_cd	0.0935582	Cross-tissue (+)	0.000435852	0.00875195	B	Plasma	IgA+ plasma	TI-specific
IRF3	ses_cd	0.0456836	Cross-tissue (+)	0.000436903	0.008757	B	Plasma	IgA+ plasma	TI-specific
SPATA9	ses_cd	-0.197359	Cross-tissue (-)	0.00043723	0.008757	B	Plasma	IgA+ plasma	TI-specific
HIST3H2BB	ses_cd	0.166557	Cross-tissue (+)	0.000440484	0.00881082	B	Plasma	IgA+ plasma	TI-specific
MORC1	ses_cd	-0.26259	Cross-tissue (-)	0.000441105	0.00881189	B	Plasma	IgA+ plasma	TI-specific
BBX	ses_cd	-0.0395809	Cross-tissue (-)	0.000448408	0.00894628	B	Plasma	IgA+ plasma	TI-specific
NDC80	ses_cd	0.184965	Cross-tissue (+)	0.000453523	0.00902271	B	Plasma	IgA+ plasma	TI-specific
DUBR	ses_cd	-0.120463	Cross-tissue (-)	0.00045393	0.00902271	B	Plasma	IgA+ plasma	TI-specific
SLC16A14	ses_cd	0.0933993	Cross-tissue (+)	0.00045398	0.00902271	B	Plasma	IgA+ plasma	TI-specific
LINC01184	ses_cd	0.0608059	Cross-tissue (+)	0.000454822	0.0090279	B	Plasma	IgA+ plasma	TI-specific
WDR78	ses_cd	-0.102077	Cross-tissue (-)	0.000455936	0.00903133	B	Plasma	IgA+ plasma	TI-specific
ZCCHC2	ses_cd	-0.0797347	Cross-tissue (-)	0.000456277	0.00903133	B	Plasma	IgA+ plasma	TI-specific
MRPL44	ses_cd	0.0662956	Cross-tissue (+)	0.000456738	0.00903133	B	Plasma	IgA+ plasma	TI-specific
CYFIP2	ses_cd	-0.0547731	Cross-tissue (-)	0.000457817	0.00904116	B	Plasma	IgA+ plasma	TI-specific
PLOD1	ses_cd	0.0652989	Cross-tissue (+)	0.000458647	0.00904606	B	Plasma	IgA+ plasma	TI-specific
GNB5	ses_cd	-0.0487503	Cross-tissue (-)	0.000462913	0.00911302	B	Plasma	IgA+ plasma	TI-specific
KMT2A	ses_cd	-0.0449027	Cross-tissue (-)	0.000463453	0.00911302	B	Plasma	IgA+ plasma	TI-specific
AC009435.1	ses_cd	-0.210375	Cross-tissue (-)	0.000463801	0.00911302	B	Plasma	IgA+ plasma	TI-specific
APOBEC3G	ses_cd	0.0663995	Cross-tissue (+)	0.000465242	0.00912978	B	Plasma	IgA+ plasma	TI-specific
DAB2	ses_cd	-0.257243	Cross-tissue (-)	0.000466504	0.00913524	B	Plasma	IgA+ plasma	TI-specific
GNG5	ses_cd	0.0617659	Cross-tissue (+)	0.000466695	0.00913524	B	Plasma	IgA+ plasma	TI-specific
ARFIP2	ses_cd	0.0605111	Cross-tissue (+)	0.000467727	0.00914391	B	Plasma	IgA+ plasma	TI-specific
KYNU	ses_cd	-0.308785	Cross-tissue (-)	0.00046995	0.00917584	B	Plasma	IgA+ plasma	TI-specific
AGPAT3	ses_cd	0.04733	Cross-tissue (+)	0.000473528	0.00923409	B	Plasma	IgA+ plasma	TI-specific
LAT2	ses_cd	-0.109826	Cross-tissue (-)	0.000475512	0.00926117	B	Plasma	IgA+ plasma	TI-specific
AKT1	ses_cd	0.0518035	Cross-tissue (+)	0.00047663	0.00927131	B	Plasma	IgA+ plasma	TI-specific
SSSCA1	ses_cd	0.0610662	Cross-tissue (+)	0.000479553	0.00931652	B	Plasma	IgA+ plasma	TI-specific
FBXW2	ses_cd	0.0373501	Cross-tissue (+)	0.000483595	0.00938332	B	Plasma	IgA+ plasma	TI-specific
UBE2E1	ses_cd	-0.0621586	Cross-tissue (-)	0.000488597	0.00946854	B	Plasma	IgA+ plasma	TI-specific
SLCO3A1	ses_cd	0.142778	Cross-tissue (+)	0.000491256	0.00950821	B	Plasma	IgA+ plasma	TI-specific
CRAT	ses_cd	0.131001	Cross-tissue (+)	0.000491928	0.00950939	B	Plasma	IgA+ plasma	TI-specific
ECHS1	ses_cd	0.0948614	Cross-tissue (+)	0.000493172	0.00951528	B	Plasma	IgA+ plasma	TI-specific
PLEKHH2	ses_cd	-0.214132	Cross-tissue (-)	0.000493458	0.00951528	B	Plasma	IgA+ plasma	TI-specific
FNDC3B	ses_cd	0.058556	Cross-tissue (+)	0.000497899	0.00958904	B	Plasma	IgA+ plasma	TI-specific
STIM2	ses_cd	0.036229	Cross-tissue (+)	0.000499075	0.00959977	B	Plasma	IgA+ plasma	TI-specific
TMCC3	ses_cd	-0.104855	Cross-tissue (-)	0.000506132	0.00972349	B	Plasma	IgA+ plasma	TI-specific
FAM89B	ses_cd	0.0681808	Cross-tissue (+)	0.000508203	0.00974366	B	Plasma	IgA+ plasma	TI-specific
GDAP1	ses_cd	-0.111405	Cross-tissue (-)	0.00050889	0.00974366	B	Plasma	IgA+ plasma	TI-specific
CTNNAL1	ses_cd	0.0918621	Cross-tissue (+)	0.000510306	0.00974366	B	Plasma	IgA+ plasma	TI-specific
NFKBIB	ses_cd	0.045881	Cross-tissue (+)	0.000510664	0.00974366	B	Plasma	IgA+ plasma	TI-specific
NUP37	ses_cd	0.0435006	Cross-tissue (+)	0.000510721	0.00974366	B	Plasma	IgA+ plasma	TI-specific
PSMC3	ses_cd	0.0571924	Cross-tissue (+)	0.000510943	0.00974366	B	Plasma	IgA+ plasma	TI-specific
CLCN5	ses_cd	0.123969	Cross-tissue (+)	0.00051514	0.00981166	B	Plasma	IgA+ plasma	TI-specific
SSR3	ses_cd	0.0496668	Cross-tissue (+)	0.000517115	0.00982567	B	Plasma	IgA+ plasma	TI-specific
IFT57	ses_cd	-0.0590387	Cross-tissue (-)	0.00051725	0.00982567	B	Plasma	IgA+ plasma	TI-specific
FEN1	ses_cd	0.0753462	Cross-tissue (+)	0.000517773	0.00982567	B	Plasma	IgA+ plasma	TI-specific
SYNJ2	ses_cd	0.078459	Cross-tissue (+)	0.000520751	0.00987013	B	Plasma	IgA+ plasma	TI-specific
CCDC14	ses_cd	0.0887398	Cross-tissue (+)	0.000521516	0.00987259	B	Plasma	IgA+ plasma	TI-specific
CCDC192	ses_cd	0.170772	Cross-tissue (+)	0.000524767	0.00992205	B	Plasma	IgA+ plasma	TI-specific
CD4	ses_cd	-0.174041	Cross-tissue (-)	0.000525437	0.00992266	B	Plasma	IgA+ plasma	TI-specific
PROSER3	ses_cd	-0.0796072	Cross-tissue (-)	0.00053181	0.0100308	B	Plasma	IgA+ plasma	TI-specific
EVI2A	ses_cd	-0.0650589	Cross-tissue (-)	0.000534221	0.0100594	B	Plasma	IgA+ plasma	TI-specific
IGKV2-30	ses_cd	0.210576	Cross-tissue (+)	0.000534623	0.0100594	B	Plasma	IgA+ plasma	TI-specific
PAQR8	ses_cd	-0.205459	Cross-tissue (-)	0.000535599	0.0100656	B	Plasma	IgA+ plasma	TI-specific
CTSB	ses_cd	-0.132898	Cross-tissue (-)	0.000539017	0.0101176	B	Plasma	IgA+ plasma	TI-specific
COASY	ses_cd	0.0488537	Cross-tissue (+)	0.000542054	0.0101624	B	Plasma	IgA+ plasma	TI-specific
FCGR2B	ses_cd	0.127278	Cross-tissue (+)	0.000544806	0.0101827	B	Plasma	IgA+ plasma	TI-specific
SMTN	ses_cd	0.151018	Cross-tissue (+)	0.000545025	0.0101827	B	Plasma	IgA+ plasma	TI-specific
MRPL57	ses_cd	0.05212	Cross-tissue (+)	0.000545103	0.0101827	B	Plasma	IgA+ plasma	TI-specific
RAB8B	ses_cd	-0.0411989	Cross-tissue (-)	0.000547016	0.0101948	B	Plasma	IgA+ plasma	TI-specific
LHPP	ses_cd	0.0657912	Cross-tissue (+)	0.000547063	0.0101948	B	Plasma	IgA+ plasma	TI-specific
PPP4R2	ses_cd	0.0320421	Cross-tissue (+)	0.000548357	0.0102002	B	Plasma	IgA+ plasma	TI-specific
ELMSAN1	ses_cd	-0.0573293	Cross-tissue (-)	0.000548668	0.0102002	B	Plasma	IgA+ plasma	TI-specific
LINC00239	ses_cd	-0.215984	Cross-tissue (-)	0.000550878	0.0102291	B	Plasma	IgA+ plasma	TI-specific
AC022239.1	ses_cd	-0.179581	Cross-tissue (-)	0.00055321	0.0102601	B	Plasma	IgA+ plasma	TI-specific
GOLT1B	ses_cd	0.0374901	Cross-tissue (+)	0.000553894	0.0102606	B	Plasma	IgA+ plasma	TI-specific
TAPT1-AS1	ses_cd	-0.0593303	Cross-tissue (-)	0.00055698	0.0103055	B	Plasma	IgA+ plasma	TI-specific
HIPK2	ses_cd	0.0344724	Cross-tissue (+)	0.000560127	0.0103514	B	Plasma	IgA+ plasma	TI-specific
UBE2M	ses_cd	0.0644817	Cross-tissue (+)	0.000560859	0.0103521	B	Plasma	IgA+ plasma	TI-specific
FAM171B	ses_cd	-0.238307	Cross-tissue (-)	0.0005615	0.0103521	B	Plasma	IgA+ plasma	TI-specific
CAVIN4	ses_cd	-0.167832	Cross-tissue (-)	0.000562342	0.0103553	B	Plasma	IgA+ plasma	TI-specific
ALG3	ses_cd	0.0694999	Cross-tissue (+)	0.000564917	0.0103905	B	Plasma	IgA+ plasma	TI-specific
GNAQ	ses_cd	-0.20127	Cross-tissue (-)	0.000570598	0.010478	B	Plasma	IgA+ plasma	TI-specific
AKAP7	ses_cd	-0.0944405	Cross-tissue (-)	0.000571502	0.010478	B	Plasma	IgA+ plasma	TI-specific
ZNF559	ses_cd	-0.132711	Cross-tissue (-)	0.000571698	0.010478	B	Plasma	IgA+ plasma	TI-specific
SLC8A1	ses_cd	-0.236604	Cross-tissue (-)	0.000578591	0.0105786	B	Plasma	IgA+ plasma	TI-specific
APBB1	ses_cd	-0.182753	Cross-tissue (-)	0.000578984	0.0105786	B	Plasma	IgA+ plasma	TI-specific
SETX	ses_cd	-0.041753	Cross-tissue (-)	0.000579232	0.0105786	B	Plasma	IgA+ plasma	TI-specific
MRPL58	ses_cd	0.0496521	Cross-tissue (+)	0.000581665	0.0106106	B	Plasma	IgA+ plasma	TI-specific
AC109454.3	ses_cd	-0.199739	Cross-tissue (-)	0.00058823	0.0107178	B	Plasma	IgA+ plasma	TI-specific
HIST1H3H	ses_cd	0.116779	Cross-tissue (+)	0.00058914	0.0107218	B	Plasma	IgA+ plasma	TI-specific
CREBZF	ses_cd	0.0404878	Cross-tissue (+)	0.000590759	0.0107387	B	Plasma	IgA+ plasma	TI-specific
IGKJ2	ses_cd	0.143518	Cross-tissue (+)	0.000591526	0.0107401	B	Plasma	IgA+ plasma	TI-specific
MBOAT7	ses_cd	-0.128396	Cross-tissue (-)	0.000593625	0.0107656	B	Plasma	IgA+ plasma	TI-specific
EMC6	ses_cd	0.0611529	Cross-tissue (+)	0.000594848	0.0107722	B	Plasma	IgA+ plasma	TI-specific
STAT1	ses_cd	0.143269	Cross-tissue (+)	0.000595373	0.0107722	B	Plasma	IgA+ plasma	TI-specific
TMEM39A	ses_cd	0.0325269	Cross-tissue (+)	0.000599521	0.0108346	B	Plasma	IgA+ plasma	TI-specific
FRMD4B	ses_cd	-0.210555	Cross-tissue (-)	0.000602601	0.0108776	B	Plasma	IgA+ plasma	TI-specific
CD96	ses_cd	-0.176998	Cross-tissue (-)	0.00060752	0.0109537	B	Plasma	IgA+ plasma	TI-specific
CTSO	ses_cd	-0.0816363	Cross-tissue (-)	0.000608376	0.0109564	B	Plasma	IgA+ plasma	TI-specific
BPGM	ses_cd	0.0590536	Cross-tissue (+)	0.000609295	0.0109603	B	Plasma	IgA+ plasma	TI-specific
SFTPD-AS1	ses_cd	-0.190122	Cross-tissue (-)	0.000610414	0.0109677	B	Plasma	IgA+ plasma	TI-specific
ZEB2	ses_cd	-0.174201	Cross-tissue (-)	0.000612721	0.0109964	B	Plasma	IgA+ plasma	TI-specific
CD38	ses_cd	0.0496202	Cross-tissue (+)	0.000615615	0.0110356	B	Plasma	IgA+ plasma	TI-specific
AC011451.1	ses_cd	-0.167713	Cross-tissue (-)	0.000624256	0.0111776	B	Plasma	IgA+ plasma	TI-specific
LIMD1	ses_cd	-0.058563	Cross-tissue (-)	0.000625065	0.0111792	B	Plasma	IgA+ plasma	TI-specific
TRAF5	ses_cd	-0.0825617	Cross-tissue (-)	0.000630746	0.0112679	B	Plasma	IgA+ plasma	TI-specific
BUB1	ses_cd	0.116916	Cross-tissue (+)	0.000635816	0.0113454	B	Plasma	IgA+ plasma	TI-specific
DDN-AS1	ses_cd	0.057592	Cross-tissue (+)	0.000641939	0.0114415	B	Plasma	IgA+ plasma	TI-specific
SURF1	ses_cd	0.0575319	Cross-tissue (+)	0.000645962	0.0114817	B	Plasma	IgA+ plasma	TI-specific
DAZAP1	ses_cd	0.0415787	Cross-tissue (+)	0.000646028	0.0114817	B	Plasma	IgA+ plasma	TI-specific
AL449106.1	ses_cd	0.130478	Cross-tissue (+)	0.000646408	0.0114817	B	Plasma	IgA+ plasma	TI-specific
KIF1C	ses_cd	0.139998	Cross-tissue (+)	0.000647928	0.0114869	B	Plasma	IgA+ plasma	TI-specific
NCF2	ses_cd	-0.251084	Cross-tissue (-)	0.000648213	0.0114869	B	Plasma	IgA+ plasma	TI-specific
NOP10	ses_cd	0.0568893	Cross-tissue (+)	0.000649112	0.0114869	B	Plasma	IgA+ plasma	TI-specific
CXCR4	ses_cd	0.180477	Cross-tissue (+)	0.000649659	0.0114869	B	Plasma	IgA+ plasma	TI-specific
TIAM1	ses_cd	-0.272837	Cross-tissue (-)	0.00065101	0.0114977	B	Plasma	IgA+ plasma	TI-specific
OR2A1-AS1	ses_cd	0.115186	Cross-tissue (+)	0.000653537	0.0115293	B	Plasma	IgA+ plasma	TI-specific
TUBA4A	ses_cd	0.0603675	Cross-tissue (+)	0.00066062	0.011641	B	Plasma	IgA+ plasma	TI-specific
PDK2	ses_cd	0.0645424	Cross-tissue (+)	0.000664616	0.011681	B	Plasma	IgA+ plasma	TI-specific
NDUFB8	ses_cd	0.0664992	Cross-tissue (+)	0.000664975	0.011681	B	Plasma	IgA+ plasma	TI-specific
EIF2S1	ses_cd	0.0413031	Cross-tissue (+)	0.000665147	0.011681	B	Plasma	IgA+ plasma	TI-specific
BCL2	ses_cd	-0.0880967	Cross-tissue (-)	0.000666437	0.011683	B	Plasma	IgA+ plasma	TI-specific
RBMS1	ses_cd	-0.145021	Cross-tissue (-)	0.000667075	0.011683	B	Plasma	IgA+ plasma	TI-specific
STAT6	ses_cd	-0.0714858	Cross-tissue (-)	0.000667512	0.011683	B	Plasma	IgA+ plasma	TI-specific
AC117834.1	ses_cd	-0.199939	Cross-tissue (-)	0.000671533	0.0117338	B	Plasma	IgA+ plasma	TI-specific
POMP	ses_cd	0.0605695	Cross-tissue (+)	0.000672457	0.0117338	B	Plasma	IgA+ plasma	TI-specific
CEACAM1	ses_cd	-0.239894	Cross-tissue (-)	0.000673636	0.0117338	B	Plasma	IgA+ plasma	TI-specific
SRP68	ses_cd	0.0381364	Cross-tissue (+)	0.00067374	0.0117338	B	Plasma	IgA+ plasma	TI-specific
PAIP1	ses_cd	0.035847	Cross-tissue (+)	0.00067419	0.0117338	B	Plasma	IgA+ plasma	TI-specific
PSMB5	ses_cd	0.0530942	Cross-tissue (+)	0.000683916	0.0118897	B	Plasma	IgA+ plasma	TI-specific
AL137003.1	ses_cd	0.125856	Cross-tissue (+)	0.000685322	0.0119009	B	Plasma	IgA+ plasma	TI-specific
GOLGA3	ses_cd	0.0330185	Cross-tissue (+)	0.00068705	0.0119176	B	Plasma	IgA+ plasma	TI-specific
STARD7	ses_cd	0.0390604	Cross-tissue (+)	0.000700442	0.0121363	B	Plasma	IgA+ plasma	TI-specific
WDR33	ses_cd	0.0304468	Cross-tissue (+)	0.000702175	0.0121528	B	Plasma	IgA+ plasma	TI-specific
ATP5F1E	ses_cd	0.0669069	Cross-tissue (+)	0.000707794	0.0122364	B	Plasma	IgA+ plasma	TI-specific
METRN	ses_cd	0.0631466	Cross-tissue (+)	0.000709145	0.0122461	B	Plasma	IgA+ plasma	TI-specific
AP2M1	ses_cd	0.0491849	Cross-tissue (+)	0.000712441	0.0122894	B	Plasma	IgA+ plasma	TI-specific
YIF1A	ses_cd	0.0657	Cross-tissue (+)	0.000713324	0.012291	B	Plasma	IgA+ plasma	TI-specific
AAAS	ses_cd	0.0430197	Cross-tissue (+)	0.000715717	0.0123186	B	Plasma	IgA+ plasma	TI-specific
WWC3	ses_cd	-0.0534924	Cross-tissue (-)	0.000717089	0.0123264	B	Plasma	IgA+ plasma	TI-specific
NUDT22	ses_cd	0.0505694	Cross-tissue (+)	0.00071776	0.0123264	B	Plasma	IgA+ plasma	TI-specific
BCL2A1	ses_cd	-0.187764	Cross-tissue (-)	0.00072102	0.0123688	B	Plasma	IgA+ plasma	TI-specific
SOCS2	ses_cd	-0.109701	Cross-tissue (-)	0.000724911	0.0124218	B	Plasma	IgA+ plasma	TI-specific
PLIN5	ses_cd	-0.214394	Cross-tissue (-)	0.000726992	0.0124437	B	Plasma	IgA+ plasma	TI-specific
PRDM8	ses_cd	-0.164519	Cross-tissue (-)	0.000731899	0.0125139	B	Plasma	IgA+ plasma	TI-specific
DVL1	ses_cd	0.0587179	Cross-tissue (+)	0.000732896	0.0125172	B	Plasma	IgA+ plasma	TI-specific
RSPO3	ses_cd	-0.1826	Cross-tissue (-)	0.000736892	0.0125717	B	Plasma	IgA+ plasma	TI-specific
AL133342.1	ses_cd	0.128777	Cross-tissue (+)	0.000738142	0.0125792	B	Plasma	IgA+ plasma	TI-specific
HEY1	ses_cd	-0.205986	Cross-tissue (-)	0.000740824	0.0126111	B	Plasma	IgA+ plasma	TI-specific
GRIP1	ses_cd	-0.15272	Cross-tissue (-)	0.000743358	0.0126337	B	Plasma	IgA+ plasma	TI-specific
BET1L	ses_cd	0.0496363	Cross-tissue (+)	0.000744212	0.0126337	B	Plasma	IgA+ plasma	TI-specific
LIPA	ses_cd	-0.172778	Cross-tissue (-)	0.000744596	0.0126337	B	Plasma	IgA+ plasma	TI-specific
DDR2	ses_cd	0.0792918	Cross-tissue (+)	0.000747507	0.0126693	B	Plasma	IgA+ plasma	TI-specific
SAT1	ses_cd	0.0955831	Cross-tissue (+)	0.00075173	0.0127219	B	Plasma	IgA+ plasma	TI-specific
TRAPPC2L	ses_cd	0.0579952	Cross-tissue (+)	0.000752247	0.0127219	B	Plasma	IgA+ plasma	TI-specific
CIC	ses_cd	0.0548756	Cross-tissue (+)	0.000758085	0.0128067	B	Plasma	IgA+ plasma	TI-specific
DUSP6	ses_cd	-0.195221	Cross-tissue (-)	0.000760507	0.0128337	B	Plasma	IgA+ plasma	TI-specific
ACOXL	ses_cd	0.132836	Cross-tissue (+)	0.000763536	0.0128576	B	Plasma	IgA+ plasma	TI-specific
NAPRT	ses_cd	0.289978	Cross-tissue (+)	0.00076358	0.0128576	B	Plasma	IgA+ plasma	TI-specific
MCTP1	ses_cd	-0.226065	Cross-tissue (-)	0.000767015	0.0128717	B	Plasma	IgA+ plasma	TI-specific
LINC00707	ses_cd	0.11132	Cross-tissue (+)	0.000767139	0.0128717	B	Plasma	IgA+ plasma	TI-specific
GM2A	ses_cd	0.0622898	Cross-tissue (+)	0.000767363	0.0128717	B	Plasma	IgA+ plasma	TI-specific
MRPL14	ses_cd	0.0614495	Cross-tissue (+)	0.000767728	0.0128717	B	Plasma	IgA+ plasma	TI-specific
NSFL1C	ses_cd	0.0439998	Cross-tissue (+)	0.000768669	0.0128735	B	Plasma	IgA+ plasma	TI-specific
AP5S1	ses_cd	0.064567	Cross-tissue (+)	0.000774396	0.0129366	B	Plasma	IgA+ plasma	TI-specific
CLIC2	ses_cd	-0.167734	Cross-tissue (-)	0.000774845	0.0129366	B	Plasma	IgA+ plasma	TI-specific
ADAM9	ses_cd	-0.189797	Cross-tissue (-)	0.00077493	0.0129366	B	Plasma	IgA+ plasma	TI-specific
COLGALT2	ses_cd	-0.200315	Cross-tissue (-)	0.000777718	0.0129692	B	Plasma	IgA+ plasma	TI-specific
ZNF433	ses_cd	-0.11335	Cross-tissue (-)	0.000784532	0.0130688	B	Plasma	IgA+ plasma	TI-specific
DRAP1	ses_cd	0.0540371	Cross-tissue (+)	0.000789254	0.0131154	B	Plasma	IgA+ plasma	TI-specific
FAM174B	ses_cd	0.0728027	Cross-tissue (+)	0.000789818	0.0131154	B	Plasma	IgA+ plasma	TI-specific
UBE2T	ses_cd	0.14373	Cross-tissue (+)	0.000789858	0.0131154	B	Plasma	IgA+ plasma	TI-specific
RGS1	ses_cd	0.175765	Cross-tissue (+)	0.000792726	0.013123	B	Plasma	IgA+ plasma	TI-specific
APH1B	ses_cd	-0.0450338	Cross-tissue (-)	0.000793231	0.013123	B	Plasma	IgA+ plasma	TI-specific
SMIM15	ses_cd	0.052969	Cross-tissue (+)	0.000793519	0.013123	B	Plasma	IgA+ plasma	TI-specific
BSPRY	ses_cd	0.169622	Cross-tissue (+)	0.000793694	0.013123	B	Plasma	IgA+ plasma	TI-specific
PLEKHH3	ses_cd	-0.0576542	Cross-tissue (-)	0.000797164	0.0131663	B	Plasma	IgA+ plasma	TI-specific
KHK	ses_cd	0.351011	Cross-tissue (+)	0.000807271	0.0133115	B	Plasma	IgA+ plasma	TI-specific
LINC01942	ses_cd	0.186738	Cross-tissue (+)	0.000807665	0.0133115	B	Plasma	IgA+ plasma	TI-specific
NDUFA1	ses_cd	0.0612223	Cross-tissue (+)	0.000814949	0.0134132	B	Plasma	IgA+ plasma	TI-specific
NTHL1	ses_cd	0.0633374	Cross-tissue (+)	0.000815561	0.0134132	B	Plasma	IgA+ plasma	TI-specific
PHACTR3	ses_cd	-0.172465	Cross-tissue (-)	0.000817473	0.0134304	B	Plasma	IgA+ plasma	TI-specific
VEGFA	ses_cd	0.185195	Cross-tissue (+)	0.000820561	0.013454	B	Plasma	IgA+ plasma	TI-specific
FAM234B	ses_cd	-0.133246	Cross-tissue (-)	0.000820642	0.013454	B	Plasma	IgA+ plasma	TI-specific
ATP6AP1	ses_cd	0.0549507	Cross-tissue (+)	0.000822145	0.0134645	B	Plasma	IgA+ plasma	TI-specific
ZNF107	ses_cd	0.0782442	Cross-tissue (+)	0.000825899	0.0135029	B	Plasma	IgA+ plasma	TI-specific
NREP	ses_cd	-0.190903	Cross-tissue (-)	0.000826852	0.0135029	B	Plasma	IgA+ plasma	TI-specific
DNAJB11	ses_cd	0.0522571	Cross-tissue (+)	0.000827099	0.0135029	B	Plasma	IgA+ plasma	TI-specific
AC010642.2	ses_cd	0.0513124	Cross-tissue (+)	0.000831063	0.0135362	B	Plasma	IgA+ plasma	TI-specific
SNX20	ses_cd	0.0532555	Cross-tissue (+)	0.000831459	0.0135362	B	Plasma	IgA+ plasma	TI-specific
IFT20	ses_cd	0.0419191	Cross-tissue (+)	0.000831753	0.0135362	B	Plasma	IgA+ plasma	TI-specific
AC008764.2	ses_cd	0.113629	Cross-tissue (+)	0.000833789	0.0135552	B	Plasma	IgA+ plasma	TI-specific
NPAS1	ses_cd	0.142404	Cross-tissue (+)	0.000836228	0.0135639	B	Plasma	IgA+ plasma	TI-specific
ANKRD12	ses_cd	0.0342097	Cross-tissue (+)	0.00083626	0.0135639	B	Plasma	IgA+ plasma	TI-specific
VAV3	ses_cd	-0.12406	Cross-tissue (-)	0.000836942	0.0135639	B	Plasma	IgA+ plasma	TI-specific
NRG3	ses_cd	-0.425758	Cross-tissue (-)	0.000839511	0.0135913	B	Plasma	IgA+ plasma	TI-specific
GPBP1	ses_cd	-0.0343077	Cross-tissue (-)	0.000841365	0.0136035	B	Plasma	IgA+ plasma	TI-specific
ISOC2	ses_cd	0.074097	Cross-tissue (+)	0.000842013	0.0136035	B	Plasma	IgA+ plasma	TI-specific
MRGBP	ses_cd	0.061076	Cross-tissue (+)	0.000845276	0.013642	B	Plasma	IgA+ plasma	TI-specific
CLUH	ses_cd	0.114756	Cross-tissue (+)	0.000848158	0.0136578	B	Plasma	IgA+ plasma	TI-specific
HSBP1	ses_cd	0.0625106	Cross-tissue (+)	0.000848477	0.0136578	B	Plasma	IgA+ plasma	TI-specific
FKBP11	ses_cd	0.0633333	Cross-tissue (+)	0.000848892	0.0136578	B	Plasma	IgA+ plasma	TI-specific
USP42	ses_cd	-0.0523495	Cross-tissue (-)	0.000857389	0.0137803	B	Plasma	IgA+ plasma	TI-specific
ANKRD39	ses_cd	0.0562464	Cross-tissue (+)	0.000862185	0.0138431	B	Plasma	IgA+ plasma	TI-specific
AKR1A1	ses_cd	0.057009	Cross-tissue (+)	0.000866155	0.0138924	B	Plasma	IgA+ plasma	TI-specific
CHST2	ses_cd	0.143583	Cross-tissue (+)	0.000867845	0.0139052	B	Plasma	IgA+ plasma	TI-specific
RABL2B	ses_cd	-0.054973	Cross-tissue (-)	0.000870692	0.0139365	B	Plasma	IgA+ plasma	TI-specific
SYN3	ses_cd	-0.152849	Cross-tissue (-)	0.000872368	0.0139444	B	Plasma	IgA+ plasma	TI-specific
SORL1	ses_cd	-0.186509	Cross-tissue (-)	0.000872981	0.0139444	B	Plasma	IgA+ plasma	TI-specific
TMEM108	ses_cd	-0.0986543	Cross-tissue (-)	0.000878487	0.0140179	B	Plasma	IgA+ plasma	TI-specific
ZBED3-AS1	ses_cd	-0.133286	Cross-tissue (-)	0.000881599	0.0140531	B	Plasma	IgA+ plasma	TI-specific
CISD2	ses_cd	0.0421188	Cross-tissue (+)	0.000883281	0.0140655	B	Plasma	IgA+ plasma	TI-specific
LINC02413	ses_cd	-0.225119	Cross-tissue (-)	0.000888709	0.0141375	B	Plasma	IgA+ plasma	TI-specific
LRMDA	ses_cd	-0.214968	Cross-tissue (-)	0.000891616	0.0141471	B	Plasma	IgA+ plasma	TI-specific
RHOA	ses_cd	0.0373084	Cross-tissue (+)	0.000891736	0.0141471	B	Plasma	IgA+ plasma	TI-specific
AC127526.1	ses_cd	-0.19674	Cross-tissue (-)	0.000892048	0.0141471	B	Plasma	IgA+ plasma	TI-specific
MRPL16	ses_cd	0.0419627	Cross-tissue (+)	0.000892954	0.0141471	B	Plasma	IgA+ plasma	TI-specific
VPS13B	ses_cd	0.0488439	Cross-tissue (+)	0.000895574	0.0141741	B	Plasma	IgA+ plasma	TI-specific
CD163L1	ses_cd	-0.207118	Cross-tissue (-)	0.000898208	0.0141999	B	Plasma	IgA+ plasma	TI-specific
FUCA2	ses_cd	0.0516534	Cross-tissue (+)	0.000899247	0.0141999	B	Plasma	IgA+ plasma	TI-specific
C4orf45	ses_cd	-0.147475	Cross-tissue (-)	0.000899939	0.0141999	B	Plasma	IgA+ plasma	TI-specific
TRIM26	ses_cd	0.0352968	Cross-tissue (+)	0.00090451	0.0142575	B	Plasma	IgA+ plasma	TI-specific
MIIP	ses_cd	0.0570027	Cross-tissue (+)	0.000907179	0.0142851	B	Plasma	IgA+ plasma	TI-specific
MAP3K1	ses_cd	-0.0519717	Cross-tissue (-)	0.000915918	0.0144081	B	Plasma	IgA+ plasma	TI-specific
DCBLD2	ses_cd	-0.207476	Cross-tissue (-)	0.000920698	0.0144686	B	Plasma	IgA+ plasma	TI-specific
MYL6	ses_cd	0.0670859	Cross-tissue (+)	0.00092395	0.0145051	B	Plasma	IgA+ plasma	TI-specific
DCAF12	ses_cd	0.0381807	Cross-tissue (+)	0.000926577	0.0145188	B	Plasma	IgA+ plasma	TI-specific
PGK1	ses_cd	0.0488267	Cross-tissue (+)	0.000926691	0.0145188	B	Plasma	IgA+ plasma	TI-specific
ARHGEF7	ses_cd	0.0411287	Cross-tissue (+)	0.000928588	0.0145276	B	Plasma	IgA+ plasma	TI-specific
FAM177A1	ses_cd	0.0343311	Cross-tissue (+)	0.000929923	0.0145276	B	Plasma	IgA+ plasma	TI-specific
LITAF	ses_cd	-0.0617167	Cross-tissue (-)	0.000930055	0.0145276	B	Plasma	IgA+ plasma	TI-specific
COX6B1	ses_cd	0.0697462	Cross-tissue (+)	0.000932733	0.0145548	B	Plasma	IgA+ plasma	TI-specific
NRG2	ses_cd	-0.151833	Cross-tissue (-)	0.000941686	0.0146797	B	Plasma	IgA+ plasma	TI-specific
ZNF287	ses_cd	-0.142667	Cross-tissue (-)	0.000943544	0.014694	B	Plasma	IgA+ plasma	TI-specific
SAMD9	ses_cd	0.0712643	Cross-tissue (+)	0.000947924	0.0147268	B	Plasma	IgA+ plasma	TI-specific
PCBP1	ses_cd	0.0431351	Cross-tissue (+)	0.000948997	0.0147268	B	Plasma	IgA+ plasma	TI-specific
DNAJC6	ses_cd	-0.08364	Cross-tissue (-)	0.000949561	0.0147268	B	Plasma	IgA+ plasma	TI-specific
RASGRP3	ses_cd	-0.0797709	Cross-tissue (-)	0.000950156	0.0147268	B	Plasma	IgA+ plasma	TI-specific
ACP2	ses_cd	0.0590289	Cross-tissue (+)	0.00095039	0.0147268	B	Plasma	IgA+ plasma	TI-specific
HABP4	ses_cd	-0.0444889	Cross-tissue (-)	0.00096096	0.0148757	B	Plasma	IgA+ plasma	TI-specific
AC040169.1	ses_cd	0.0903485	Cross-tissue (+)	0.00096295	0.0148917	B	Plasma	IgA+ plasma	TI-specific
MPC2	ses_cd	0.0761719	Cross-tissue (+)	0.000965388	0.0149146	B	Plasma	IgA+ plasma	TI-specific
TP53I11	ses_cd	0.181762	Cross-tissue (+)	0.000969959	0.0149703	B	Plasma	IgA+ plasma	TI-specific
MITF	ses_cd	-0.245962	Cross-tissue (-)	0.00097519	0.0150066	B	Plasma	IgA+ plasma	TI-specific
SLC25A19	ses_cd	0.0602024	Cross-tissue (+)	0.000975424	0.0150066	B	Plasma	IgA+ plasma	TI-specific
CNIH1	ses_cd	0.052488	Cross-tissue (+)	0.000975866	0.0150066	B	Plasma	IgA+ plasma	TI-specific
HNMT	ses_cd	-0.222255	Cross-tissue (-)	0.000976592	0.0150066	B	Plasma	IgA+ plasma	TI-specific
DLG1	ses_cd	-0.0488736	Cross-tissue (-)	0.000977396	0.0150066	B	Plasma	IgA+ plasma	TI-specific
DANT2	ses_cd	-0.375588	Cross-tissue (-)	0.000978101	0.0150066	B	Plasma	IgA+ plasma	TI-specific
RNF7	ses_cd	0.047617	Cross-tissue (+)	0.000979319	0.0150104	B	Plasma	IgA+ plasma	TI-specific
C19orf12	ses_cd	0.050193	Cross-tissue (+)	0.000984339	0.015054	B	Plasma	IgA+ plasma	TI-specific
TRIM22	ses_cd	-0.156366	Cross-tissue (-)	0.000985678	0.015054	B	Plasma	IgA+ plasma	TI-specific
TSPAN2	ses_cd	-0.254746	Cross-tissue (-)	0.000985815	0.015054	B	Plasma	IgA+ plasma	TI-specific
TOP1	ses_cd	0.04909	Cross-tissue (+)	0.000986035	0.015054	B	Plasma	IgA+ plasma	TI-specific
SAMD11	ses_cd	0.145048	Cross-tissue (+)	0.000988552	0.0150776	B	Plasma	IgA+ plasma	TI-specific
NME1	ses_cd	0.0816139	Cross-tissue (+)	0.000992166	0.0151177	B	Plasma	IgA+ plasma	TI-specific
SSBP3	ses_cd	0.0658698	Cross-tissue (+)	0.000993128	0.0151177	B	Plasma	IgA+ plasma	TI-specific
RHOB	ses_cd	0.113342	Cross-tissue (+)	0.000995168	0.015134	B	Plasma	IgA+ plasma	TI-specific
AC027097.2	ses_cd	-0.0723821	Cross-tissue (-)	0.000996257	0.0151357	B	Plasma	IgA+ plasma	TI-specific
CDC7	ses_cd	0.105418	Cross-tissue (+)	0.00100005	0.0151723	B	Plasma	IgA+ plasma	TI-specific
PCDHGA8	ses_cd	-0.164241	Cross-tissue (-)	0.00100062	0.0151723	B	Plasma	IgA+ plasma	TI-specific
CHAC2	ses_cd	0.0579428	Cross-tissue (+)	0.00100601	0.0152392	B	Plasma	IgA+ plasma	TI-specific
PPIB	ses_cd	0.0504309	Cross-tissue (+)	0.00100877	0.0152579	B	Plasma	IgA+ plasma	TI-specific
UBE2S	ses_cd	0.0636466	Cross-tissue (+)	0.00101009	0.0152579	B	Plasma	IgA+ plasma	TI-specific
IGSF10	ses_cd	-0.230435	Cross-tissue (-)	0.00101019	0.0152579	B	Plasma	IgA+ plasma	TI-specific
PPIL1	ses_cd	0.0639933	Cross-tissue (+)	0.00101218	0.015273	B	Plasma	IgA+ plasma	TI-specific
AC008467.1	ses_cd	0.072161	Cross-tissue (+)	0.00101977	0.0153728	B	Plasma	IgA+ plasma	TI-specific
BRI3BP	ses_cd	0.124513	Cross-tissue (+)	0.00102393	0.0154106	B	Plasma	IgA+ plasma	TI-specific
NEURL1	ses_cd	0.225349	Cross-tissue (+)	0.00102427	0.0154106	B	Plasma	IgA+ plasma	TI-specific
STOX2	ses_cd	-0.132396	Cross-tissue (-)	0.0010326	0.015521	B	Plasma	IgA+ plasma	TI-specific
TLL2	ses_cd	0.141346	Cross-tissue (+)	0.00103429	0.0155218	B	Plasma	IgA+ plasma	TI-specific
ZYG11A	ses_cd	0.098886	Cross-tissue (+)	0.00103498	0.0155218	B	Plasma	IgA+ plasma	TI-specific
TBC1D19	ses_cd	-0.055599	Cross-tissue (-)	0.00103566	0.0155218	B	Plasma	IgA+ plasma	TI-specific
DAPL1	ses_cd	0.0915854	Cross-tissue (+)	0.00103735	0.0155323	B	Plasma	IgA+ plasma	TI-specific
AP4S1	ses_cd	-0.0481224	Cross-tissue (-)	0.00104217	0.0155709	B	Plasma	IgA+ plasma	TI-specific
PTP4A2	ses_cd	0.0334028	Cross-tissue (+)	0.00104382	0.0155709	B	Plasma	IgA+ plasma	TI-specific
LY96	ses_cd	0.0663425	Cross-tissue (+)	0.00104391	0.0155709	B	Plasma	IgA+ plasma	TI-specific
KCNQ5	ses_cd	-0.122568	Cross-tissue (-)	0.00104394	0.0155709	B	Plasma	IgA+ plasma	TI-specific
TMEM128	ses_cd	0.0419539	Cross-tissue (+)	0.00104604	0.0155873	B	Plasma	IgA+ plasma	TI-specific
KLHL14	ses_cd	0.213175	Cross-tissue (+)	0.00104818	0.0156043	B	Plasma	IgA+ plasma	TI-specific
STX18-AS1	ses_cd	0.0605468	Cross-tissue (+)	0.0010521	0.0156476	B	Plasma	IgA+ plasma	TI-specific
KLHL36	ses_cd	-0.0405257	Cross-tissue (-)	0.00105633	0.0156945	B	Plasma	IgA+ plasma	TI-specific
FAM98B	ses_cd	0.0466892	Cross-tissue (+)	0.00105795	0.0156945	B	Plasma	IgA+ plasma	TI-specific
GIMAP1	ses_cd	-0.140642	Cross-tissue (-)	0.00105849	0.0156945	B	Plasma	IgA+ plasma	TI-specific
AL121935.2	ses_cd	-0.184328	Cross-tissue (-)	0.00105929	0.0156945	B	Plasma	IgA+ plasma	TI-specific
BTG2	ses_cd	0.0706629	Cross-tissue (+)	0.00106348	0.0157416	B	Plasma	IgA+ plasma	TI-specific
SORT1	ses_cd	-0.237176	Cross-tissue (-)	0.0010693	0.0158126	B	Plasma	IgA+ plasma	TI-specific
MAZ	ses_cd	0.045399	Cross-tissue (+)	0.00107674	0.0158908	B	Plasma	IgA+ plasma	TI-specific
MVB12B	ses_cd	-0.161831	Cross-tissue (-)	0.00107731	0.0158908	B	Plasma	IgA+ plasma	TI-specific
ARFGAP1	ses_cd	0.0564909	Cross-tissue (+)	0.00107837	0.0158908	B	Plasma	IgA+ plasma	TI-specific
DDX39A	ses_cd	0.0572943	Cross-tissue (+)	0.00107927	0.0158908	B	Plasma	IgA+ plasma	TI-specific
METTL13	ses_cd	0.0516508	Cross-tissue (+)	0.0010797	0.0158908	B	Plasma	IgA+ plasma	TI-specific
TBL2	ses_cd	0.040274	Cross-tissue (+)	0.00108695	0.0159635	B	Plasma	IgA+ plasma	TI-specific
RER1	ses_cd	0.0486739	Cross-tissue (+)	0.00108716	0.0159635	B	Plasma	IgA+ plasma	TI-specific
CDYL	ses_cd	0.0401878	Cross-tissue (+)	0.00108772	0.0159635	B	Plasma	IgA+ plasma	TI-specific
ATM	ses_cd	0.0365051	Cross-tissue (+)	0.00108963	0.015965	B	Plasma	IgA+ plasma	TI-specific
DDHD1	ses_cd	0.0344322	Cross-tissue (+)	0.00109012	0.015965	B	Plasma	IgA+ plasma	TI-specific
PEBP4	ses_cd	-0.0754311	Cross-tissue (-)	0.00109204	0.015965	B	Plasma	IgA+ plasma	TI-specific
FBXL8	ses_cd	0.0531101	Cross-tissue (+)	0.00109262	0.015965	B	Plasma	IgA+ plasma	TI-specific
BID	ses_cd	0.0419036	Cross-tissue (+)	0.00109323	0.015965	B	Plasma	IgA+ plasma	TI-specific
AC004812.2	ses_cd	-0.0921719	Cross-tissue (-)	0.00109399	0.015965	B	Plasma	IgA+ plasma	TI-specific
UBE2L6	ses_cd	0.0686784	Cross-tissue (+)	0.00109626	0.0159832	B	Plasma	IgA+ plasma	TI-specific
ALAD	ses_cd	0.0483622	Cross-tissue (+)	0.00109893	0.0160071	B	Plasma	IgA+ plasma	TI-specific
RAB3A	ses_cd	0.0913906	Cross-tissue (+)	0.00110217	0.0160392	B	Plasma	IgA+ plasma	TI-specific
NDUFA8	ses_cd	0.0484949	Cross-tissue (+)	0.00110358	0.0160447	B	Plasma	IgA+ plasma	TI-specific
AC093152.1	ses_cd	-0.0909078	Cross-tissue (-)	0.00111099	0.0161347	B	Plasma	IgA+ plasma	TI-specific
SLC2A7	ses_cd	0.19617	Cross-tissue (+)	0.00111306	0.0161347	B	Plasma	IgA+ plasma	TI-specific
CCNQ	ses_cd	0.0550922	Cross-tissue (+)	0.00111383	0.0161347	B	Plasma	IgA+ plasma	TI-specific
TRAPPC3	ses_cd	0.0404213	Cross-tissue (+)	0.00111475	0.0161347	B	Plasma	IgA+ plasma	TI-specific
COX7B	ses_cd	0.10289	Cross-tissue (+)	0.00111496	0.0161347	B	Plasma	IgA+ plasma	TI-specific
LINC01033	ses_cd	0.136784	Cross-tissue (+)	0.00112401	0.0162505	B	Plasma	IgA+ plasma	TI-specific
DISP1	ses_cd	-0.149255	Cross-tissue (-)	0.00112672	0.0162746	B	Plasma	IgA+ plasma	TI-specific
UBE2A	ses_cd	0.0408386	Cross-tissue (+)	0.00112816	0.0162802	B	Plasma	IgA+ plasma	TI-specific
MX2	ses_cd	-0.121771	Cross-tissue (-)	0.0011305	0.0162989	B	Plasma	IgA+ plasma	TI-specific
FAM20B	ses_cd	-0.0583713	Cross-tissue (-)	0.00113284	0.0163176	B	Plasma	IgA+ plasma	TI-specific
CYP46A1	ses_cd	-0.104345	Cross-tissue (-)	0.00113827	0.0163806	B	Plasma	IgA+ plasma	TI-specific
TST	ses_cd	0.225509	Cross-tissue (+)	0.00114303	0.0164338	B	Plasma	IgA+ plasma	TI-specific
AL356599.1	ses_cd	-0.0566128	Cross-tissue (-)	0.00114444	0.0164389	B	Plasma	IgA+ plasma	TI-specific
TBC1D20	ses_cd	0.0353423	Cross-tissue (+)	0.0011545	0.0165681	B	Plasma	IgA+ plasma	TI-specific
HSD17B12	ses_cd	0.0437821	Cross-tissue (+)	0.00116359	0.0166831	B	Plasma	IgA+ plasma	TI-specific
PLD3	ses_cd	0.0508381	Cross-tissue (+)	0.00117367	0.0168098	B	Plasma	IgA+ plasma	TI-specific
ETNK1	ses_cd	0.0467795	Cross-tissue (+)	0.00117526	0.0168098	B	Plasma	IgA+ plasma	TI-specific
MRPL41	ses_cd	0.0551381	Cross-tissue (+)	0.00117567	0.0168098	B	Plasma	IgA+ plasma	TI-specific
ENC1	ses_cd	0.202983	Cross-tissue (+)	0.00118357	0.0168934	B	Plasma	IgA+ plasma	TI-specific
PXMP2	ses_cd	0.195717	Cross-tissue (+)	0.00118369	0.0168934	B	Plasma	IgA+ plasma	TI-specific
PPP1R15B	ses_cd	0.0488323	Cross-tissue (+)	0.00118646	0.0169174	B	Plasma	IgA+ plasma	TI-specific
KCP	ses_cd	0.122181	Cross-tissue (+)	0.00119518	0.0170128	B	Plasma	IgA+ plasma	TI-specific
AL162411.1	ses_cd	-0.0712197	Cross-tissue (-)	0.00119534	0.0170128	B	Plasma	IgA+ plasma	TI-specific
TMEM160	ses_cd	0.0470271	Cross-tissue (+)	0.00120114	0.0170797	B	Plasma	IgA+ plasma	TI-specific
IGHV3-49	ses_cd	0.295177	Cross-tissue (+)	0.00120643	0.0171393	B	Plasma	IgA+ plasma	TI-specific
GSTP1	ses_cd	0.0713367	Cross-tissue (+)	0.00121081	0.0171858	B	Plasma	IgA+ plasma	TI-specific
TXNDC15	ses_cd	0.0493887	Cross-tissue (+)	0.00121309	0.0172025	B	Plasma	IgA+ plasma	TI-specific
SLC11A1	ses_cd	-0.23735	Cross-tissue (-)	0.00122277	0.0173035	B	Plasma	IgA+ plasma	TI-specific
CNGA1	ses_cd	0.171498	Cross-tissue (+)	0.00122302	0.0173035	B	Plasma	IgA+ plasma	TI-specific
GCFC2	ses_cd	0.0475674	Cross-tissue (+)	0.00122356	0.0173035	B	Plasma	IgA+ plasma	TI-specific
GMIP	ses_cd	0.064079	Cross-tissue (+)	0.00123182	0.0174045	B	Plasma	IgA+ plasma	TI-specific
LINC01239	ses_cd	-0.247337	Cross-tissue (-)	0.00123501	0.0174337	B	Plasma	IgA+ plasma	TI-specific
DDB2	ses_cd	0.0706433	Cross-tissue (+)	0.00123828	0.0174641	B	Plasma	IgA+ plasma	TI-specific
LAGE3	ses_cd	0.0566319	Cross-tissue (+)	0.00124612	0.0175518	B	Plasma	IgA+ plasma	TI-specific
LINC01993	ses_cd	0.0832818	Cross-tissue (+)	0.00124676	0.0175518	B	Plasma	IgA+ plasma	TI-specific
HPCAL1	ses_cd	0.135002	Cross-tissue (+)	0.00124944	0.0175735	B	Plasma	IgA+ plasma	TI-specific
COX10	ses_cd	0.0473387	Cross-tissue (+)	0.00125462	0.0176188	B	Plasma	IgA+ plasma	TI-specific
DEPTOR	ses_cd	-0.248082	Cross-tissue (-)	0.00125529	0.0176188	B	Plasma	IgA+ plasma	TI-specific
AL512306.3	ses_cd	-0.0796742	Cross-tissue (-)	0.00125606	0.0176188	B	Plasma	IgA+ plasma	TI-specific
PPP1R2	ses_cd	-0.0329538	Cross-tissue (-)	0.00126307	0.0177012	B	Plasma	IgA+ plasma	TI-specific
CAMKMT	ses_cd	0.0502423	Cross-tissue (+)	0.0012651	0.0177136	B	Plasma	IgA+ plasma	TI-specific
SNF8	ses_cd	0.0425021	Cross-tissue (+)	0.00128036	0.0179112	B	Plasma	IgA+ plasma	TI-specific
PLEKHO1	ses_cd	0.0829246	Cross-tissue (+)	0.00128218	0.0179206	B	Plasma	IgA+ plasma	TI-specific
B3GALNT2	ses_cd	0.0440397	Cross-tissue (+)	0.00128367	0.0179252	B	Plasma	IgA+ plasma	TI-specific
AIFM2	ses_cd	0.0581917	Cross-tissue (+)	0.00128858	0.0179777	B	Plasma	IgA+ plasma	TI-specific
IFI27L1	ses_cd	0.0732889	Cross-tissue (+)	0.00129063	0.0179855	B	Plasma	IgA+ plasma	TI-specific
VDAC1	ses_cd	0.0914562	Cross-tissue (+)	0.00129204	0.0179855	B	Plasma	IgA+ plasma	TI-specific
NAPSA	ses_cd	-0.20699	Cross-tissue (-)	0.00129282	0.0179855	B	Plasma	IgA+ plasma	TI-specific
RETSAT	ses_cd	0.191275	Cross-tissue (+)	0.00129542	0.0179855	B	Plasma	IgA+ plasma	TI-specific
AUP1	ses_cd	0.0520799	Cross-tissue (+)	0.00129754	0.0179855	B	Plasma	IgA+ plasma	TI-specific
LURAP1L	ses_cd	-0.211789	Cross-tissue (-)	0.00129757	0.0179855	B	Plasma	IgA+ plasma	TI-specific
SLFN13	ses_cd	0.0583742	Cross-tissue (+)	0.00129799	0.0179855	B	Plasma	IgA+ plasma	TI-specific
CXorf40A	ses_cd	0.0794015	Cross-tissue (+)	0.00129854	0.0179855	B	Plasma	IgA+ plasma	TI-specific
LINC02362	ses_cd	0.0704392	Cross-tissue (+)	0.00129956	0.0179855	B	Plasma	IgA+ plasma	TI-specific
RAB5IF	ses_cd	0.053277	Cross-tissue (+)	0.00130113	0.0179912	B	Plasma	IgA+ plasma	TI-specific
PTPN22	ses_cd	-0.0625249	Cross-tissue (-)	0.00130569	0.0180383	B	Plasma	IgA+ plasma	TI-specific
EHBP1L1	ses_cd	-0.0499792	Cross-tissue (-)	0.00130923	0.0180711	B	Plasma	IgA+ plasma	TI-specific
NDUFA6	ses_cd	0.0639253	Cross-tissue (+)	0.00131195	0.0180801	B	Plasma	IgA+ plasma	TI-specific
KLHDC3	ses_cd	0.0488321	Cross-tissue (+)	0.00131221	0.0180801	B	Plasma	IgA+ plasma	TI-specific
FCHO2	ses_cd	-0.160586	Cross-tissue (-)	0.00131729	0.0181341	B	Plasma	IgA+ plasma	TI-specific
C15orf53	ses_cd	0.115909	Cross-tissue (+)	0.0013201	0.0181493	B	Plasma	IgA+ plasma	TI-specific
SRSF9	ses_cd	0.0499535	Cross-tissue (+)	0.00132073	0.0181493	B	Plasma	IgA+ plasma	TI-specific
AL035587.1	ses_cd	-0.0727023	Cross-tissue (-)	0.00132212	0.0181523	B	Plasma	IgA+ plasma	TI-specific
GRAMD1A	ses_cd	0.0519904	Cross-tissue (+)	0.00132388	0.0181604	B	Plasma	IgA+ plasma	TI-specific
ATP5F1B	ses_cd	0.095536	Cross-tissue (+)	0.00132896	0.0182133	B	Plasma	IgA+ plasma	TI-specific
TOMM34	ses_cd	0.0536703	Cross-tissue (+)	0.00133093	0.0182133	B	Plasma	IgA+ plasma	TI-specific
SLC25A39	ses_cd	0.0516822	Cross-tissue (+)	0.00133125	0.0182133	B	Plasma	IgA+ plasma	TI-specific
TPST1	ses_cd	-0.0602038	Cross-tissue (-)	0.00133576	0.0182448	B	Plasma	IgA+ plasma	TI-specific
AL162586.1	ses_cd	-0.139543	Cross-tissue (-)	0.00133644	0.0182448	B	Plasma	IgA+ plasma	TI-specific
SLC2A6	ses_cd	0.0780316	Cross-tissue (+)	0.00133707	0.0182448	B	Plasma	IgA+ plasma	TI-specific
GMPS	ses_cd	-0.0517568	Cross-tissue (-)	0.00134107	0.0182832	B	Plasma	IgA+ plasma	TI-specific
UQCRC1	ses_cd	0.143182	Cross-tissue (+)	0.00134725	0.0183515	B	Plasma	IgA+ plasma	TI-specific
CENPU	ses_cd	0.129794	Cross-tissue (+)	0.00135297	0.0184132	B	Plasma	IgA+ plasma	TI-specific
NR1D2	ses_cd	-0.049843	Cross-tissue (-)	0.00136164	0.0185149	B	Plasma	IgA+ plasma	TI-specific
NRBP1	ses_cd	0.0283619	Cross-tissue (+)	0.00136457	0.0185269	B	Plasma	IgA+ plasma	TI-specific
ITGB5	ses_cd	-0.209615	Cross-tissue (-)	0.0013649	0.0185269	B	Plasma	IgA+ plasma	TI-specific
TESPA1	ses_cd	-0.164901	Cross-tissue (-)	0.0013716	0.0185859	B	Plasma	IgA+ plasma	TI-specific
UGDH-AS1	ses_cd	-0.0430466	Cross-tissue (-)	0.00137182	0.0185859	B	Plasma	IgA+ plasma	TI-specific
CCDC149	ses_cd	-0.269578	Cross-tissue (-)	0.00137284	0.0185859	B	Plasma	IgA+ plasma	TI-specific
AP001059.2	ses_cd	-0.148016	Cross-tissue (-)	0.00137471	0.0185951	B	Plasma	IgA+ plasma	TI-specific
SCAND1	ses_cd	0.0474332	Cross-tissue (+)	0.00137671	0.0186059	B	Plasma	IgA+ plasma	TI-specific
POMK	ses_cd	0.0663625	Cross-tissue (+)	0.00137875	0.0186103	B	Plasma	IgA+ plasma	TI-specific
RBMXL2	ses_cd	0.13521	Cross-tissue (+)	0.00137943	0.0186103	B	Plasma	IgA+ plasma	TI-specific
LCK	ses_cd	-0.171776	Cross-tissue (-)	0.00138272	0.0186385	B	Plasma	IgA+ plasma	TI-specific
CSGALNACT1	ses_cd	0.0847847	Cross-tissue (+)	0.00138619	0.0186692	B	Plasma	IgA+ plasma	TI-specific
CNKSR3	ses_cd	-0.227145	Cross-tissue (-)	0.00138913	0.0186926	B	Plasma	IgA+ plasma	TI-specific
TMEM214	ses_cd	0.0384713	Cross-tissue (+)	0.00139289	0.0187111	B	Plasma	IgA+ plasma	TI-specific
BAX	ses_cd	0.0471891	Cross-tissue (+)	0.00139292	0.0187111	B	Plasma	IgA+ plasma	TI-specific
LINC00271	ses_cd	-0.075875	Cross-tissue (-)	0.00139482	0.0187204	B	Plasma	IgA+ plasma	TI-specific
APEH	ses_cd	0.0550074	Cross-tissue (+)	0.00139625	0.0187235	B	Plasma	IgA+ plasma	TI-specific
PRDX2	ses_cd	0.0749575	Cross-tissue (+)	0.00140042	0.0187523	B	Plasma	IgA+ plasma	TI-specific
NDUFC1	ses_cd	0.0734462	Cross-tissue (+)	0.00140081	0.0187523	B	Plasma	IgA+ plasma	TI-specific
AOAH	ses_cd	-0.0964657	Cross-tissue (-)	0.0014053	0.0187962	B	Plasma	IgA+ plasma	TI-specific
RPS6KA2	ses_cd	-0.0847808	Cross-tissue (-)	0.00141463	0.0189047	B	Plasma	IgA+ plasma	TI-specific
RALGPS2	ses_cd	0.0466687	Cross-tissue (+)	0.0014185	0.0189402	B	Plasma	IgA+ plasma	TI-specific
ALAS1	ses_cd	0.062207	Cross-tissue (+)	0.00141978	0.018941	B	Plasma	IgA+ plasma	TI-specific
DOCK1	ses_cd	-0.225055	Cross-tissue (-)	0.00142365	0.0189763	B	Plasma	IgA+ plasma	TI-specific
DPYD	ses_cd	-0.0743731	Cross-tissue (-)	0.00142579	0.0189885	B	Plasma	IgA+ plasma	TI-specific
MRPS18A	ses_cd	0.0453462	Cross-tissue (+)	0.00143002	0.0190286	B	Plasma	IgA+ plasma	TI-specific
RHOC	ses_cd	-0.216942	Cross-tissue (-)	0.00143765	0.0191137	B	Plasma	IgA+ plasma	TI-specific
CCDC138	ses_cd	-0.0704024	Cross-tissue (-)	0.0014476	0.0192295	B	Plasma	IgA+ plasma	TI-specific
TTF1	ses_cd	-0.0498189	Cross-tissue (-)	0.00145925	0.0193677	B	Plasma	IgA+ plasma	TI-specific
HIGD2A	ses_cd	0.0471499	Cross-tissue (+)	0.00146386	0.0194124	B	Plasma	IgA+ plasma	TI-specific
BBS2	ses_cd	-0.0591338	Cross-tissue (-)	0.00146827	0.0194543	B	Plasma	IgA+ plasma	TI-specific
PIK3R6	ses_cd	-0.158001	Cross-tissue (-)	0.00148062	0.0196012	B	Plasma	IgA+ plasma	TI-specific
MORF4L2	ses_cd	0.0370876	Cross-tissue (+)	0.00148793	0.0196647	B	Plasma	IgA+ plasma	TI-specific
IL10RA	ses_cd	0.078363	Cross-tissue (+)	0.00148795	0.0196647	B	Plasma	IgA+ plasma	TI-specific
AL139383.1	ses_cd	0.110102	Cross-tissue (+)	0.00148945	0.0196678	B	Plasma	IgA+ plasma	TI-specific
NRROS	ses_cd	0.0927836	Cross-tissue (+)	0.00149118	0.019674	B	Plasma	IgA+ plasma	TI-specific
CXCL16	ses_cd	-0.18624	Cross-tissue (-)	0.00149557	0.0197152	B	Plasma	IgA+ plasma	TI-specific
SEC23B	ses_cd	0.0332014	Cross-tissue (+)	0.00150165	0.0197785	B	Plasma	IgA+ plasma	TI-specific
CENPV	ses_cd	0.164036	Cross-tissue (+)	0.00150967	0.0198673	B	Plasma	IgA+ plasma	TI-specific
MKNK2	ses_cd	0.0506863	Cross-tissue (+)	0.00152187	0.0200086	B	Plasma	IgA+ plasma	TI-specific
AL035446.1	ses_cd	-0.205085	Cross-tissue (-)	0.00152298	0.0200086	B	Plasma	IgA+ plasma	TI-specific
NAP1L2	ses_cd	-0.14597	Cross-tissue (-)	0.00152563	0.0200265	B	Plasma	IgA+ plasma	TI-specific
OGFR	ses_cd	0.03147	Cross-tissue (+)	0.00152902	0.0200541	B	Plasma	IgA+ plasma	TI-specific
HIVEP3	ses_cd	-0.0855487	Cross-tissue (-)	0.00153591	0.0201274	B	Plasma	IgA+ plasma	TI-specific
INTS13	ses_cd	0.0488507	Cross-tissue (+)	0.00153756	0.0201312	B	Plasma	IgA+ plasma	TI-specific
IGSF11	ses_cd	-0.180869	Cross-tissue (-)	0.00153879	0.0201312	B	Plasma	IgA+ plasma	TI-specific
PLEKHF1	ses_cd	0.0796809	Cross-tissue (+)	0.0015414	0.0201484	B	Plasma	IgA+ plasma	TI-specific
HAGLR	ses_cd	-0.207011	Cross-tissue (-)	0.00154788	0.0202036	B	Plasma	IgA+ plasma	TI-specific
NCF4	ses_cd	0.0694664	Cross-tissue (+)	0.00154822	0.0202036	B	Plasma	IgA+ plasma	TI-specific
CFAP36	ses_cd	-0.0477051	Cross-tissue (-)	0.001551	0.0202229	B	Plasma	IgA+ plasma	TI-specific
PUSL1	ses_cd	0.0670211	Cross-tissue (+)	0.00155412	0.0202466	B	Plasma	IgA+ plasma	TI-specific
LINC02541	ses_cd	0.109237	Cross-tissue (+)	0.00155752	0.0202739	B	Plasma	IgA+ plasma	TI-specific
PCCB	ses_cd	0.0418741	Cross-tissue (+)	0.00155941	0.0202815	B	Plasma	IgA+ plasma	TI-specific
PLGRKT	ses_cd	0.069787	Cross-tissue (+)	0.00156804	0.0203667	B	Plasma	IgA+ plasma	TI-specific
TAF13	ses_cd	0.0606486	Cross-tissue (+)	0.00156858	0.0203667	B	Plasma	IgA+ plasma	TI-specific
SMC4	ses_cd	0.049619	Cross-tissue (+)	0.00158155	0.0205046	B	Plasma	IgA+ plasma	TI-specific
DAP	ses_cd	0.047825	Cross-tissue (+)	0.00158185	0.0205046	B	Plasma	IgA+ plasma	TI-specific
ZNF160	ses_cd	-0.0452278	Cross-tissue (-)	0.00158428	0.0205191	B	Plasma	IgA+ plasma	TI-specific
PHACTR2	ses_cd	-0.0973335	Cross-tissue (-)	0.00158832	0.0205542	B	Plasma	IgA+ plasma	TI-specific
PPP2R2B	ses_cd	-0.185204	Cross-tissue (-)	0.00158982	0.0205566	B	Plasma	IgA+ plasma	TI-specific
TIMELESS	ses_cd	0.0773671	Cross-tissue (+)	0.00159267	0.0205762	B	Plasma	IgA+ plasma	TI-specific
CCDC125	ses_cd	0.0892148	Cross-tissue (+)	0.00159428	0.02058	B	Plasma	IgA+ plasma	TI-specific
AC006148.2	ses_cd	-0.172019	Cross-tissue (-)	0.0015978	0.0205973	B	Plasma	IgA+ plasma	TI-specific
NDUFB11	ses_cd	0.0544074	Cross-tissue (+)	0.00159896	0.0205973	B	Plasma	IgA+ plasma	TI-specific
FCRL5	ses_cd	0.0440033	Cross-tissue (+)	0.0015996	0.0205973	B	Plasma	IgA+ plasma	TI-specific
PRMT5	ses_cd	0.0550785	Cross-tissue (+)	0.00160454	0.0206438	B	Plasma	IgA+ plasma	TI-specific
GABARAP	ses_cd	0.0818502	Cross-tissue (+)	0.00160645	0.0206513	B	Plasma	IgA+ plasma	TI-specific
MTERF1	ses_cd	-0.0425635	Cross-tissue (-)	0.00160908	0.0206681	B	Plasma	IgA+ plasma	TI-specific
METRNL	ses_cd	-0.172446	Cross-tissue (-)	0.00161526	0.0207303	B	Plasma	IgA+ plasma	TI-specific
NDUFB3	ses_cd	0.0626131	Cross-tissue (+)	0.00162127	0.0207902	B	Plasma	IgA+ plasma	TI-specific
ATP6V0E2-AS1	ses_cd	-0.12468	Cross-tissue (-)	0.00162942	0.0208696	B	Plasma	IgA+ plasma	TI-specific
RHOQ	ses_cd	-0.0494849	Cross-tissue (-)	0.00163014	0.0208696	B	Plasma	IgA+ plasma	TI-specific
GTF3C1	ses_cd	0.0467402	Cross-tissue (+)	0.00163986	0.0209767	B	Plasma	IgA+ plasma	TI-specific
HMGCS2	ses_cd	-0.232916	Cross-tissue (-)	0.00164295	0.0209989	B	Plasma	IgA+ plasma	TI-specific
THNSL2	ses_cd	-0.234051	Cross-tissue (-)	0.00164682	0.0210199	B	Plasma	IgA+ plasma	TI-specific
SLC25A12	ses_cd	0.0331064	Cross-tissue (+)	0.0016473	0.0210199	B	Plasma	IgA+ plasma	TI-specific
CAMLG	ses_cd	-0.0460884	Cross-tissue (-)	0.00165239	0.0210676	B	Plasma	IgA+ plasma	TI-specific
CEP162	ses_cd	-0.0475625	Cross-tissue (-)	0.00165477	0.0210712	B	Plasma	IgA+ plasma	TI-specific
FMNL2	ses_cd	-0.122378	Cross-tissue (-)	0.00165538	0.0210712	B	Plasma	IgA+ plasma	TI-specific
STK17A	ses_cd	-0.050053	Cross-tissue (-)	0.00166393	0.0211556	B	Plasma	IgA+ plasma	TI-specific
TRPT1	ses_cd	0.057808	Cross-tissue (+)	0.00166474	0.0211556	B	Plasma	IgA+ plasma	TI-specific
AC017002.5	ses_cd	0.110588	Cross-tissue (+)	0.00166768	0.0211758	B	Plasma	IgA+ plasma	TI-specific
CCDC68	ses_cd	-0.228427	Cross-tissue (-)	0.00166968	0.0211838	B	Plasma	IgA+ plasma	TI-specific
CCDC88C	ses_cd	0.0372341	Cross-tissue (+)	0.00167599	0.0212465	B	Plasma	IgA+ plasma	TI-specific
GPATCH11	ses_cd	-0.0532687	Cross-tissue (-)	0.00167795	0.021254	B	Plasma	IgA+ plasma	TI-specific
GOLIM4	ses_cd	0.134087	Cross-tissue (+)	0.00168063	0.0212706	B	Plasma	IgA+ plasma	TI-specific
NAA10	ses_cd	0.047003	Cross-tissue (+)	0.00168794	0.0213458	B	Plasma	IgA+ plasma	TI-specific
ZC3H12B	ses_cd	-0.097963	Cross-tissue (-)	0.00169002	0.0213548	B	Plasma	IgA+ plasma	TI-specific
PSMC2	ses_cd	0.0382721	Cross-tissue (+)	0.00169336	0.0213793	B	Plasma	IgA+ plasma	TI-specific
POLR2L	ses_cd	0.0609549	Cross-tissue (+)	0.00169472	0.0213793	B	Plasma	IgA+ plasma	TI-specific
PTPMT1	ses_cd	0.068217	Cross-tissue (+)	0.00169946	0.0213937	B	Plasma	IgA+ plasma	TI-specific
RSBN1	ses_cd	-0.0342388	Cross-tissue (-)	0.00169964	0.0213937	B	Plasma	IgA+ plasma	TI-specific
TMEM189	ses_cd	0.0565143	Cross-tissue (+)	0.00170124	0.0213937	B	Plasma	IgA+ plasma	TI-specific
CTSL	ses_cd	-0.22274	Cross-tissue (-)	0.00170137	0.0213937	B	Plasma	IgA+ plasma	TI-specific
GUK1	ses_cd	0.0463606	Cross-tissue (+)	0.00170485	0.0214202	B	Plasma	IgA+ plasma	TI-specific
UNC79	ses_cd	-0.0576691	Cross-tissue (-)	0.00170927	0.0214582	B	Plasma	IgA+ plasma	TI-specific
TXNRD3	ses_cd	-0.199253	Cross-tissue (-)	0.00171064	0.0214582	B	Plasma	IgA+ plasma	TI-specific
ARID5A	ses_cd	-0.0511047	Cross-tissue (-)	0.0017144	0.021488	B	Plasma	IgA+ plasma	TI-specific
KIAA1324	ses_cd	-0.212923	Cross-tissue (-)	0.0017217	0.0215621	B	Plasma	IgA+ plasma	TI-specific
PSMD2	ses_cd	0.0410776	Cross-tissue (+)	0.00172527	0.0215895	B	Plasma	IgA+ plasma	TI-specific
RNF157	ses_cd	-0.0901214	Cross-tissue (-)	0.00173846	0.0217304	B	Plasma	IgA+ plasma	TI-specific
U62317.2	ses_cd	0.12172	Cross-tissue (+)	0.00173933	0.0217304	B	Plasma	IgA+ plasma	TI-specific
SARM1	ses_cd	-0.0474956	Cross-tissue (-)	0.00174116	0.0217359	B	Plasma	IgA+ plasma	TI-specific
BECN1	ses_cd	0.0403517	Cross-tissue (+)	0.00175787	0.0219108	B	Plasma	IgA+ plasma	TI-specific
MMRN2	ses_cd	-0.119231	Cross-tissue (-)	0.00175799	0.0219108	B	Plasma	IgA+ plasma	TI-specific
HELZ2	ses_cd	0.06434	Cross-tissue (+)	0.00176967	0.0220386	B	Plasma	IgA+ plasma	TI-specific
LINC00944	ses_cd	-0.154407	Cross-tissue (-)	0.00177269	0.0220586	B	Plasma	IgA+ plasma	TI-specific
USP44	ses_cd	-0.141795	Cross-tissue (-)	0.00177545	0.0220753	B	Plasma	IgA+ plasma	TI-specific
IL5RA	ses_cd	-0.124635	Cross-tissue (-)	0.00178729	0.0222047	B	Plasma	IgA+ plasma	TI-specific
COX6C	ses_cd	0.11967	Cross-tissue (+)	0.00179018	0.0222228	B	Plasma	IgA+ plasma	TI-specific
LINC02576	ses_cd	0.0474789	Cross-tissue (+)	0.00179836	0.0222952	B	Plasma	IgA+ plasma	TI-specific
FRMD6	ses_cd	-0.115541	Cross-tissue (-)	0.00180027	0.0222952	B	Plasma	IgA+ plasma	TI-specific
SBNO2	ses_cd	0.0633278	Cross-tissue (+)	0.00180031	0.0222952	B	Plasma	IgA+ plasma	TI-specific
AC011477.4	ses_cd	-0.058866	Cross-tissue (-)	0.00180787	0.022371	B	Plasma	IgA+ plasma	TI-specific
TMC8	ses_cd	-0.0820484	Cross-tissue (-)	0.00181331	0.0224205	B	Plasma	IgA+ plasma	TI-specific
FAM27C	ses_cd	0.103542	Cross-tissue (+)	0.00181812	0.022462	B	Plasma	IgA+ plasma	TI-specific
HGSNAT	ses_cd	-0.0446351	Cross-tissue (-)	0.00182581	0.0225391	B	Plasma	IgA+ plasma	TI-specific
MYPOP	ses_cd	0.046479	Cross-tissue (+)	0.00183975	0.0226837	B	Plasma	IgA+ plasma	TI-specific
DENND2C	ses_cd	-0.0935862	Cross-tissue (-)	0.00184044	0.0226837	B	Plasma	IgA+ plasma	TI-specific
KIF15	ses_cd	0.135832	Cross-tissue (+)	0.00184316	0.0226992	B	Plasma	IgA+ plasma	TI-specific
ELMOD2	ses_cd	0.0360281	Cross-tissue (+)	0.00184517	0.022706	B	Plasma	IgA+ plasma	TI-specific
CINP	ses_cd	0.0402672	Cross-tissue (+)	0.00185175	0.022727	B	Plasma	IgA+ plasma	TI-specific
DLG2	ses_cd	-0.0855866	Cross-tissue (-)	0.00185176	0.022727	B	Plasma	IgA+ plasma	TI-specific
LINC02062	ses_cd	-0.0504763	Cross-tissue (-)	0.00185268	0.022727	B	Plasma	IgA+ plasma	TI-specific
TRMT10B	ses_cd	-0.0367682	Cross-tissue (-)	0.00185273	0.022727	B	Plasma	IgA+ plasma	TI-specific
CREB3	ses_cd	0.0479165	Cross-tissue (+)	0.00185762	0.0227691	B	Plasma	IgA+ plasma	TI-specific
LINC02316	ses_cd	-0.154832	Cross-tissue (-)	0.00185994	0.0227795	B	Plasma	IgA+ plasma	TI-specific
TMX4	ses_cd	-0.0585176	Cross-tissue (-)	0.00186426	0.0228144	B	Plasma	IgA+ plasma	TI-specific
RACGAP1	ses_cd	0.111728	Cross-tissue (+)	0.00187145	0.0228844	B	Plasma	IgA+ plasma	TI-specific
AACS	ses_cd	0.0349304	Cross-tissue (+)	0.00189253	0.023124	B	Plasma	IgA+ plasma	TI-specific
NAPA	ses_cd	0.0392136	Cross-tissue (+)	0.00189736	0.0231648	B	Plasma	IgA+ plasma	TI-specific
SEPT6	ses_cd	-0.0317055	Cross-tissue (-)	0.00190323	0.0232182	B	Plasma	IgA+ plasma	TI-specific
DCUN1D5	ses_cd	0.0397873	Cross-tissue (+)	0.00190642	0.0232389	B	Plasma	IgA+ plasma	TI-specific
LAPTM4B	ses_cd	-0.20002	Cross-tissue (-)	0.00191648	0.0233417	B	Plasma	IgA+ plasma	TI-specific
RANBP3	ses_cd	0.0351163	Cross-tissue (+)	0.00191786	0.0233417	B	Plasma	IgA+ plasma	TI-specific
KIAA1324L	ses_cd	-0.0901222	Cross-tissue (-)	0.00192225	0.0233735	B	Plasma	IgA+ plasma	TI-specific
THEMIS	ses_cd	-0.19336	Cross-tissue (-)	0.00192348	0.0233735	B	Plasma	IgA+ plasma	TI-specific
NEK11	ses_cd	-0.0826425	Cross-tissue (-)	0.00193345	0.0234764	B	Plasma	IgA+ plasma	TI-specific
RNF113A	ses_cd	0.0391451	Cross-tissue (+)	0.00194311	0.0235689	B	Plasma	IgA+ plasma	TI-specific
LARGE2	ses_cd	-0.139425	Cross-tissue (-)	0.0019441	0.0235689	B	Plasma	IgA+ plasma	TI-specific
ETS2	ses_cd	-0.214587	Cross-tissue (-)	0.00194652	0.0235789	B	Plasma	IgA+ plasma	TI-specific
HIST1H2AI	ses_cd	0.152049	Cross-tissue (+)	0.00194797	0.0235789	B	Plasma	IgA+ plasma	TI-specific
ALG5	ses_cd	0.0399338	Cross-tissue (+)	0.00195541	0.023644	B	Plasma	IgA+ plasma	TI-specific
AC027031.2	ses_cd	-0.19631	Cross-tissue (-)	0.00195639	0.023644	B	Plasma	IgA+ plasma	TI-specific
ATG101	ses_cd	0.0533232	Cross-tissue (+)	0.00195855	0.0236477	B	Plasma	IgA+ plasma	TI-specific
IDH3G	ses_cd	0.0496134	Cross-tissue (+)	0.00196003	0.0236477	B	Plasma	IgA+ plasma	TI-specific
IL27RA	ses_cd	-0.054617	Cross-tissue (-)	0.00196126	0.0236477	B	Plasma	IgA+ plasma	TI-specific
RHBDD3	ses_cd	0.0535927	Cross-tissue (+)	0.00196486	0.0236727	B	Plasma	IgA+ plasma	TI-specific
GK5	ses_cd	0.104529	Cross-tissue (+)	0.0019672	0.0236826	B	Plasma	IgA+ plasma	TI-specific
RHBDL1	ses_cd	-0.120613	Cross-tissue (-)	0.00197322	0.0237367	B	Plasma	IgA+ plasma	TI-specific
MCL1	ses_cd	0.0531994	Cross-tissue (+)	0.0019748	0.0237373	B	Plasma	IgA+ plasma	TI-specific
ZAP70	ses_cd	-0.175706	Cross-tissue (-)	0.00197953	0.0237758	B	Plasma	IgA+ plasma	TI-specific
TTC9	ses_cd	-0.0918841	Cross-tissue (-)	0.00198484	0.0238211	B	Plasma	IgA+ plasma	TI-specific
HAR1B	ses_cd	-0.195381	Cross-tissue (-)	0.00198889	0.0238514	B	Plasma	IgA+ plasma	TI-specific
ATP5MF	ses_cd	0.0642992	Cross-tissue (+)	0.00199671	0.0239266	B	Plasma	IgA+ plasma	TI-specific
TSPOAP1	ses_cd	-0.12565	Cross-tissue (-)	0.00199972	0.0239415	B	Plasma	IgA+ plasma	TI-specific
MT-CO2	ses_cd	0.0682102	Cross-tissue (+)	0.00200103	0.0239415	B	Plasma	IgA+ plasma	TI-specific
AL133346.1	ses_cd	-0.271072	Cross-tissue (-)	0.00200266	0.0239426	B	Plasma	IgA+ plasma	TI-specific
BCL2L11	ses_cd	0.0746584	Cross-tissue (+)	0.00200716	0.023978	B	Plasma	IgA+ plasma	TI-specific
STAM	ses_cd	0.0330828	Cross-tissue (+)	0.00200956	0.0239882	B	Plasma	IgA+ plasma	TI-specific
TMEM65	ses_cd	-0.0474722	Cross-tissue (-)	0.00202133	0.024101	B	Plasma	IgA+ plasma	TI-specific
PDCD1LG2	ses_cd	0.0698246	Cross-tissue (+)	0.00202212	0.024101	B	Plasma	IgA+ plasma	TI-specific
CCNC	ses_cd	0.031694	Cross-tissue (+)	0.00202902	0.0241648	B	Plasma	IgA+ plasma	TI-specific
ENDOG	ses_cd	0.0676178	Cross-tissue (+)	0.00203317	0.024187	B	Plasma	IgA+ plasma	TI-specific
SMPDL3B	ses_cd	0.123774	Cross-tissue (+)	0.00203452	0.024187	B	Plasma	IgA+ plasma	TI-specific
ABCF3	ses_cd	0.0444988	Cross-tissue (+)	0.00203635	0.024187	B	Plasma	IgA+ plasma	TI-specific
COLEC10	ses_cd	-0.204355	Cross-tissue (-)	0.00203711	0.024187	B	Plasma	IgA+ plasma	TI-specific
CD9	ses_cd	-0.204701	Cross-tissue (-)	0.00203958	0.0241978	B	Plasma	IgA+ plasma	TI-specific
RIMKLA	ses_cd	-0.195711	Cross-tissue (-)	0.00204381	0.0242161	B	Plasma	IgA+ plasma	TI-specific
ADCY9	ses_cd	-0.14261	Cross-tissue (-)	0.0020462	0.0242161	B	Plasma	IgA+ plasma	TI-specific
RITA1	ses_cd	0.0608976	Cross-tissue (+)	0.00204764	0.0242161	B	Plasma	IgA+ plasma	TI-specific
LAMP3	ses_cd	-0.124676	Cross-tissue (-)	0.002048	0.0242161	B	Plasma	IgA+ plasma	TI-specific
CDK2	ses_cd	0.0598069	Cross-tissue (+)	0.00205048	0.0242161	B	Plasma	IgA+ plasma	TI-specific
YBX1	ses_cd	0.0656562	Cross-tissue (+)	0.00205179	0.0242161	B	Plasma	IgA+ plasma	TI-specific
SREBF1	ses_cd	0.124963	Cross-tissue (+)	0.00205203	0.0242161	B	Plasma	IgA+ plasma	TI-specific
FRMD6-AS1	ses_cd	-0.0966975	Cross-tissue (-)	0.00206916	0.0243997	B	Plasma	IgA+ plasma	TI-specific
TARBP2	ses_cd	0.0529473	Cross-tissue (+)	0.00207958	0.0245041	B	Plasma	IgA+ plasma	TI-specific
SYPL1	ses_cd	-0.0894148	Cross-tissue (-)	0.00208151	0.0245082	B	Plasma	IgA+ plasma	TI-specific
SNORC	ses_cd	0.184031	Cross-tissue (+)	0.00208574	0.0245394	B	Plasma	IgA+ plasma	TI-specific
PKHD1L1	ses_cd	0.0559899	Cross-tissue (+)	0.00208867	0.0245553	B	Plasma	IgA+ plasma	TI-specific
ZFAT	ses_cd	0.050675	Cross-tissue (+)	0.00209673	0.0246182	B	Plasma	IgA+ plasma	TI-specific
ANKRD6	ses_cd	-0.0810961	Cross-tissue (-)	0.00209842	0.0246182	B	Plasma	IgA+ plasma	TI-specific
GRM4	ses_cd	-0.229633	Cross-tissue (-)	0.00210019	0.0246182	B	Plasma	IgA+ plasma	TI-specific
ACOT13	ses_cd	0.0404398	Cross-tissue (+)	0.00210202	0.0246182	B	Plasma	IgA+ plasma	TI-specific
RPL36A-HNRNPH2	ses_cd	0.10414	Cross-tissue (+)	0.00210411	0.0246182	B	Plasma	IgA+ plasma	TI-specific
KIF9-AS1	ses_cd	-0.0712645	Cross-tissue (-)	0.0021055	0.0246182	B	Plasma	IgA+ plasma	TI-specific
LY86	ses_cd	-0.214518	Cross-tissue (-)	0.00210571	0.0246182	B	Plasma	IgA+ plasma	TI-specific
RAB30	ses_cd	0.061594	Cross-tissue (+)	0.00210669	0.0246182	B	Plasma	IgA+ plasma	TI-specific
KNSTRN	ses_cd	0.0591852	Cross-tissue (+)	0.00210852	0.024621	B	Plasma	IgA+ plasma	TI-specific
GINS2	ses_cd	0.128861	Cross-tissue (+)	0.00211313	0.0246564	B	Plasma	IgA+ plasma	TI-specific
AP1S1	ses_cd	0.109907	Cross-tissue (+)	0.00212362	0.0247489	B	Plasma	IgA+ plasma	TI-specific
HIST1H2AE	ses_cd	0.0861372	Cross-tissue (+)	0.00212425	0.0247489	B	Plasma	IgA+ plasma	TI-specific
LCA5	ses_cd	-0.14215	Cross-tissue (-)	0.00212664	0.0247582	B	Plasma	IgA+ plasma	TI-specific
C8orf88	ses_cd	-0.123301	Cross-tissue (-)	0.00213641	0.0248534	B	Plasma	IgA+ plasma	TI-specific
DAPK2	ses_cd	-0.121517	Cross-tissue (-)	0.00213955	0.0248713	B	Plasma	IgA+ plasma	TI-specific
CDH17	ses_cd	-0.238019	Cross-tissue (-)	0.00214139	0.0248741	B	Plasma	IgA+ plasma	TI-specific
ADA	ses_cd	0.0602559	Cross-tissue (+)	0.00214674	0.0249175	B	Plasma	IgA+ plasma	TI-specific
AC025165.2	ses_cd	0.0598235	Cross-tissue (+)	0.00215047	0.0249423	B	Plasma	IgA+ plasma	TI-specific
EPB41L1	ses_cd	-0.0944269	Cross-tissue (-)	0.00215492	0.0249752	B	Plasma	IgA+ plasma	TI-specific
FBXO46	ses_cd	0.0367813	Cross-tissue (+)	0.00215981	0.0250133	B	Plasma	IgA+ plasma	TI-specific
CBX4	ses_cd	0.0499285	Cross-tissue (+)	0.00216699	0.0250777	B	Plasma	IgA+ plasma	TI-specific
GIGYF2	ses_cd	0.0280779	Cross-tissue (+)	0.00217318	0.0251307	B	Plasma	IgA+ plasma	TI-specific
ADGRL1	ses_cd	0.104515	Cross-tissue (+)	0.00217537	0.0251373	B	Plasma	IgA+ plasma	TI-specific
ITGA6	ses_cd	0.0796364	Cross-tissue (+)	0.00218494	0.0251987	B	Plasma	IgA+ plasma	TI-specific
TXNDC17	ses_cd	0.073459	Cross-tissue (+)	0.00218625	0.0251987	B	Plasma	IgA+ plasma	TI-specific
IGLV7-46	ses_cd	0.303358	Cross-tissue (+)	0.00218694	0.0251987	B	Plasma	IgA+ plasma	TI-specific
ZFP90	ses_cd	-0.0444166	Cross-tissue (-)	0.0021879	0.0251987	B	Plasma	IgA+ plasma	TI-specific
IFNAR2	ses_cd	0.0487604	Cross-tissue (+)	0.00219137	0.0251987	B	Plasma	IgA+ plasma	TI-specific
BX255925.3	ses_cd	0.16571	Cross-tissue (+)	0.00219145	0.0251987	B	Plasma	IgA+ plasma	TI-specific
SLC39A11	ses_cd	0.0668646	Cross-tissue (+)	0.00219204	0.0251987	B	Plasma	IgA+ plasma	TI-specific
ZNF660	ses_cd	-0.0902707	Cross-tissue (-)	0.00219838	0.025202	B	Plasma	IgA+ plasma	TI-specific
NDUFS8	ses_cd	0.0454962	Cross-tissue (+)	0.00220062	0.025202	B	Plasma	IgA+ plasma	TI-specific
LINC01934	ses_cd	-0.0678421	Cross-tissue (-)	0.00220103	0.025202	B	Plasma	IgA+ plasma	TI-specific
AC009779.2	ses_cd	0.0569423	Cross-tissue (+)	0.00220111	0.025202	B	Plasma	IgA+ plasma	TI-specific
PDGFA	ses_cd	-0.215572	Cross-tissue (-)	0.00220195	0.025202	B	Plasma	IgA+ plasma	TI-specific
AMDHD2	ses_cd	0.0707861	Cross-tissue (+)	0.00220205	0.025202	B	Plasma	IgA+ plasma	TI-specific
RTP4	ses_cd	0.0782878	Cross-tissue (+)	0.00220442	0.0252105	B	Plasma	IgA+ plasma	TI-specific
TP53I3	ses_cd	0.169789	Cross-tissue (+)	0.00220764	0.0252287	B	Plasma	IgA+ plasma	TI-specific
AC090517.4	ses_cd	-0.0504779	Cross-tissue (-)	0.00221161	0.0252556	B	Plasma	IgA+ plasma	TI-specific
AL024508.1	ses_cd	-0.121844	Cross-tissue (-)	0.00223273	0.0254781	B	Plasma	IgA+ plasma	TI-specific
STX18	ses_cd	0.0375439	Cross-tissue (+)	0.00223649	0.0255022	B	Plasma	IgA+ plasma	TI-specific
FZD2	ses_cd	-0.137034	Cross-tissue (-)	0.00224273	0.0255546	B	Plasma	IgA+ plasma	TI-specific
AMOTL1	ses_cd	-0.203672	Cross-tissue (-)	0.00225021	0.0256211	B	Plasma	IgA+ plasma	TI-specific
KLHDC1	ses_cd	-0.0445711	Cross-tissue (-)	0.0022529	0.0256329	B	Plasma	IgA+ plasma	TI-specific
CDC6	ses_cd	0.0652744	Cross-tissue (+)	0.00226812	0.0257872	B	Plasma	IgA+ plasma	TI-specific
AP000542.2	ses_cd	0.139374	Cross-tissue (+)	0.00227139	0.0258055	B	Plasma	IgA+ plasma	TI-specific
SLC14A1	ses_cd	-0.113875	Cross-tissue (-)	0.00227425	0.0258095	B	Plasma	IgA+ plasma	TI-specific
FAM208A	ses_cd	-0.0332038	Cross-tissue (-)	0.00227506	0.0258095	B	Plasma	IgA+ plasma	TI-specific
NPRL2	ses_cd	0.0431295	Cross-tissue (+)	0.00228741	0.0259307	B	Plasma	IgA+ plasma	TI-specific
PTP4A3	ses_cd	0.163011	Cross-tissue (+)	0.00229304	0.0259755	B	Plasma	IgA+ plasma	TI-specific
CRB3	ses_cd	0.170852	Cross-tissue (+)	0.00229659	0.0259968	B	Plasma	IgA+ plasma	TI-specific
ZNF853	ses_cd	-0.110984	Cross-tissue (-)	0.00230161	0.0260347	B	Plasma	IgA+ plasma	TI-specific
MICU3	ses_cd	-0.192012	Cross-tissue (-)	0.00230933	0.0260882	B	Plasma	IgA+ plasma	TI-specific
AC005520.2	ses_cd	-0.0859315	Cross-tissue (-)	0.0023097	0.0260882	B	Plasma	IgA+ plasma	TI-specific
CEP135	ses_cd	0.0384155	Cross-tissue (+)	0.00231291	0.0261055	B	Plasma	IgA+ plasma	TI-specific
ARRB1	ses_cd	-0.174446	Cross-tissue (-)	0.00231623	0.026106	B	Plasma	IgA+ plasma	TI-specific
WEE1	ses_cd	0.173553	Cross-tissue (+)	0.00231632	0.026106	B	Plasma	IgA+ plasma	TI-specific
CRLS1	ses_cd	0.03979	Cross-tissue (+)	0.00232852	0.0262245	B	Plasma	IgA+ plasma	TI-specific
GPR180	ses_cd	0.0483733	Cross-tissue (+)	0.00233146	0.0262343	B	Plasma	IgA+ plasma	TI-specific
AC005332.1	ses_cd	0.0780509	Cross-tissue (+)	0.00233276	0.0262343	B	Plasma	IgA+ plasma	TI-specific
IQGAP2	ses_cd	-0.0505328	Cross-tissue (-)	0.00233596	0.0262512	B	Plasma	IgA+ plasma	TI-specific
AC005498.3	ses_cd	-0.162312	Cross-tissue (-)	0.00234342	0.0263161	B	Plasma	IgA+ plasma	TI-specific
FNTB	ses_cd	0.0793784	Cross-tissue (+)	0.00234569	0.0263226	B	Plasma	IgA+ plasma	TI-specific
LDLRAD2	ses_cd	0.0601151	Cross-tissue (+)	0.00235721	0.0264327	B	Plasma	IgA+ plasma	TI-specific
PSMD14	ses_cd	0.0518981	Cross-tissue (+)	0.0023664	0.0265167	B	Plasma	IgA+ plasma	TI-specific
DRAM1	ses_cd	0.0693853	Cross-tissue (+)	0.00236956	0.0265329	B	Plasma	IgA+ plasma	TI-specific
LINC01137	ses_cd	-0.113516	Cross-tissue (-)	0.00237218	0.0265432	B	Plasma	IgA+ plasma	TI-specific
ANAPC11	ses_cd	0.0466833	Cross-tissue (+)	0.00237704	0.0265784	B	Plasma	IgA+ plasma	TI-specific
NPC2	ses_cd	0.0549988	Cross-tissue (+)	0.00238048	0.0265799	B	Plasma	IgA+ plasma	TI-specific
IBTK	ses_cd	0.031596	Cross-tissue (+)	0.00238274	0.0265799	B	Plasma	IgA+ plasma	TI-specific
TMEM25	ses_cd	0.190564	Cross-tissue (+)	0.00238292	0.0265799	B	Plasma	IgA+ plasma	TI-specific
RPS19BP1	ses_cd	0.0450006	Cross-tissue (+)	0.00238615	0.0265799	B	Plasma	IgA+ plasma	TI-specific
ENO2	ses_cd	-0.0547984	Cross-tissue (-)	0.00238629	0.0265799	B	Plasma	IgA+ plasma	TI-specific
MBP	ses_cd	-0.0548946	Cross-tissue (-)	0.00238836	0.0265799	B	Plasma	IgA+ plasma	TI-specific
CIP2A	ses_cd	0.0867339	Cross-tissue (+)	0.00238914	0.0265799	B	Plasma	IgA+ plasma	TI-specific
ARRDC5	ses_cd	0.128595	Cross-tissue (+)	0.0023924	0.0265971	B	Plasma	IgA+ plasma	TI-specific
AC106900.1	ses_cd	0.108494	Cross-tissue (+)	0.00239698	0.026629	B	Plasma	IgA+ plasma	TI-specific
SAMD7	ses_cd	-0.140258	Cross-tissue (-)	0.00240052	0.026645	B	Plasma	IgA+ plasma	TI-specific
NOA1	ses_cd	-0.0447444	Cross-tissue (-)	0.00240186	0.026645	B	Plasma	IgA+ plasma	TI-specific
GRM3	ses_cd	-0.170071	Cross-tissue (-)	0.00243107	0.0269357	B	Plasma	IgA+ plasma	TI-specific
HIST1H2AM	ses_cd	0.167639	Cross-tissue (+)	0.00243153	0.0269357	B	Plasma	IgA+ plasma	TI-specific
SLC9A7	ses_cd	-0.0512378	Cross-tissue (-)	0.00243671	0.0269739	B	Plasma	IgA+ plasma	TI-specific
PSMC4	ses_cd	0.0495796	Cross-tissue (+)	0.0024448	0.0270442	B	Plasma	IgA+ plasma	TI-specific
GFM2	ses_cd	0.0347751	Cross-tissue (+)	0.00244669	0.0270458	B	Plasma	IgA+ plasma	TI-specific
FKBP1A	ses_cd	0.0643264	Cross-tissue (+)	0.00244933	0.0270541	B	Plasma	IgA+ plasma	TI-specific
AC092683.1	ses_cd	0.0785718	Cross-tissue (+)	0.00245092	0.0270541	B	Plasma	IgA+ plasma	TI-specific
BTBD3	ses_cd	-0.230661	Cross-tissue (-)	0.00245654	0.0270963	B	Plasma	IgA+ plasma	TI-specific
GALNS	ses_cd	0.0641855	Cross-tissue (+)	0.00245941	0.0270963	B	Plasma	IgA+ plasma	TI-specific
SUCLG2-AS1	ses_cd	-0.0775156	Cross-tissue (-)	0.00245997	0.0270963	B	Plasma	IgA+ plasma	TI-specific
GINS1	ses_cd	0.0940507	Cross-tissue (+)	0.00247854	0.027266	B	Plasma	IgA+ plasma	TI-specific
SFXN1	ses_cd	0.0456638	Cross-tissue (+)	0.00247934	0.027266	B	Plasma	IgA+ plasma	TI-specific
AC087280.2	ses_cd	0.0724562	Cross-tissue (+)	0.00248224	0.027266	B	Plasma	IgA+ plasma	TI-specific
TUSC2	ses_cd	0.0446589	Cross-tissue (+)	0.00248239	0.027266	B	Plasma	IgA+ plasma	TI-specific
CALCRL	ses_cd	-0.147017	Cross-tissue (-)	0.00248604	0.0272686	B	Plasma	IgA+ plasma	TI-specific
LIPE-AS1	ses_cd	-0.0506861	Cross-tissue (-)	0.00248614	0.0272686	B	Plasma	IgA+ plasma	TI-specific
TMEM263	ses_cd	0.0289585	Cross-tissue (+)	0.002492	0.0272934	B	Plasma	IgA+ plasma	TI-specific
PPT1	ses_cd	-0.0420629	Cross-tissue (-)	0.00249415	0.0272934	B	Plasma	IgA+ plasma	TI-specific
ZNF766	ses_cd	-0.0271619	Cross-tissue (-)	0.00249462	0.0272934	B	Plasma	IgA+ plasma	TI-specific
BEX5	ses_cd	-0.33435	Cross-tissue (-)	0.00249543	0.0272934	B	Plasma	IgA+ plasma	TI-specific
AMPD1	ses_cd	-0.148225	Cross-tissue (-)	0.00250187	0.0273446	B	Plasma	IgA+ plasma	TI-specific
AC064807.2	ses_cd	0.112421	Cross-tissue (+)	0.00251462	0.0274647	B	Plasma	IgA+ plasma	TI-specific
AC104126.1	ses_cd	-0.118085	Cross-tissue (-)	0.00252162	0.0275218	B	Plasma	IgA+ plasma	TI-specific
NBEAL1	ses_cd	0.081599	Cross-tissue (+)	0.00252357	0.0275237	B	Plasma	IgA+ plasma	TI-specific
TIMM21	ses_cd	0.0436347	Cross-tissue (+)	0.00252822	0.02754	B	Plasma	IgA+ plasma	TI-specific
PCDHGA6	ses_cd	-0.119312	Cross-tissue (-)	0.0025286	0.02754	B	Plasma	IgA+ plasma	TI-specific
GNL3	ses_cd	0.0422555	Cross-tissue (+)	0.00253055	0.0275419	B	Plasma	IgA+ plasma	TI-specific
ZNF385B	ses_cd	-0.243436	Cross-tissue (-)	0.0025367	0.0275895	B	Plasma	IgA+ plasma	TI-specific
TOMM40	ses_cd	0.0514952	Cross-tissue (+)	0.00254133	0.0276205	B	Plasma	IgA+ plasma	TI-specific
HIST1H2BH	ses_cd	0.115546	Cross-tissue (+)	0.00254625	0.0276546	B	Plasma	IgA+ plasma	TI-specific
GPRC5D	ses_cd	-0.128978	Cross-tissue (-)	0.00256338	0.0278213	B	Plasma	IgA+ plasma	TI-specific
TMEM33	ses_cd	0.0494138	Cross-tissue (+)	0.00256956	0.0278368	B	Plasma	IgA+ plasma	TI-specific
UXS1	ses_cd	0.0535074	Cross-tissue (+)	0.00257136	0.0278368	B	Plasma	IgA+ plasma	TI-specific
RPGRIP1	ses_cd	-0.123411	Cross-tissue (-)	0.00257191	0.0278368	B	Plasma	IgA+ plasma	TI-specific
C11orf98	ses_cd	0.123071	Cross-tissue (+)	0.00257197	0.0278368	B	Plasma	IgA+ plasma	TI-specific
AP001825.1	ses_cd	-0.173346	Cross-tissue (-)	0.0025863	0.0279724	B	Plasma	IgA+ plasma	TI-specific
ACYP2	ses_cd	0.0386509	Cross-tissue (+)	0.00259375	0.0280334	B	Plasma	IgA+ plasma	TI-specific
NANS	ses_cd	0.0410467	Cross-tissue (+)	0.00260159	0.0280984	B	Plasma	IgA+ plasma	TI-specific
USP46	ses_cd	0.0458653	Cross-tissue (+)	0.00260338	0.0280984	B	Plasma	IgA+ plasma	TI-specific
SREBF2	ses_cd	-0.0617874	Cross-tissue (-)	0.00260802	0.0281015	B	Plasma	IgA+ plasma	TI-specific
NDUFA11	ses_cd	0.0536049	Cross-tissue (+)	0.0026093	0.0281015	B	Plasma	IgA+ plasma	TI-specific
SERF2	ses_cd	0.0493934	Cross-tissue (+)	0.00261173	0.0281015	B	Plasma	IgA+ plasma	TI-specific
MRPL52	ses_cd	0.0603189	Cross-tissue (+)	0.00261224	0.0281015	B	Plasma	IgA+ plasma	TI-specific
AC011921.1	ses_cd	-0.0634291	Cross-tissue (-)	0.00261423	0.0281015	B	Plasma	IgA+ plasma	TI-specific
KANSL3	ses_cd	-0.0356387	Cross-tissue (-)	0.00261452	0.0281015	B	Plasma	IgA+ plasma	TI-specific
CCR5	ses_cd	-0.196321	Cross-tissue (-)	0.002623	0.0281554	B	Plasma	IgA+ plasma	TI-specific
SRPRB	ses_cd	0.0454905	Cross-tissue (+)	0.00262315	0.0281554	B	Plasma	IgA+ plasma	TI-specific
LRRC63	ses_cd	-0.199519	Cross-tissue (-)	0.00262818	0.0281683	B	Plasma	IgA+ plasma	TI-specific
NPTX2	ses_cd	-0.22159	Cross-tissue (-)	0.00262962	0.0281683	B	Plasma	IgA+ plasma	TI-specific
GMPPA	ses_cd	0.0434828	Cross-tissue (+)	0.00262979	0.0281683	B	Plasma	IgA+ plasma	TI-specific
RTN2	ses_cd	-0.104842	Cross-tissue (-)	0.00263191	0.0281716	B	Plasma	IgA+ plasma	TI-specific
GMDS	ses_cd	0.125648	Cross-tissue (+)	0.00263617	0.028182	B	Plasma	IgA+ plasma	TI-specific
CD52	ses_cd	-0.110272	Cross-tissue (-)	0.00263651	0.028182	B	Plasma	IgA+ plasma	TI-specific
FCER1G	ses_cd	-0.222026	Cross-tissue (-)	0.00264162	0.0282172	B	Plasma	IgA+ plasma	TI-specific
SCG5	ses_cd	0.148294	Cross-tissue (+)	0.00265184	0.028307	B	Plasma	IgA+ plasma	TI-specific
PLPP5	ses_cd	0.0421675	Cross-tissue (+)	0.00265928	0.0283669	B	Plasma	IgA+ plasma	TI-specific
MRPL3	ses_cd	0.0361094	Cross-tissue (+)	0.00266719	0.0284317	B	Plasma	IgA+ plasma	TI-specific
SLC26A6	ses_cd	0.111313	Cross-tissue (+)	0.00272342	0.0290111	B	Plasma	IgA+ plasma	TI-specific
RFX3	ses_cd	-0.0499118	Cross-tissue (-)	0.00272527	0.0290111	B	Plasma	IgA+ plasma	TI-specific
DDX41	ses_cd	0.0452993	Cross-tissue (+)	0.00273008	0.0290278	B	Plasma	IgA+ plasma	TI-specific
SAP30BP	ses_cd	0.0261991	Cross-tissue (+)	0.00273058	0.0290278	B	Plasma	IgA+ plasma	TI-specific
ACAD8	ses_cd	0.0430159	Cross-tissue (+)	0.00273441	0.0290487	B	Plasma	IgA+ plasma	TI-specific
PYCARD	ses_cd	0.0753408	Cross-tissue (+)	0.00273674	0.0290535	B	Plasma	IgA+ plasma	TI-specific
FOXRED1	ses_cd	0.04386	Cross-tissue (+)	0.00274175	0.0290868	B	Plasma	IgA+ plasma	TI-specific
PRKCH	ses_cd	-0.149881	Cross-tissue (-)	0.00274494	0.0291008	B	Plasma	IgA+ plasma	TI-specific
MPDU1	ses_cd	0.0688256	Cross-tissue (+)	0.00275057	0.0291356	B	Plasma	IgA+ plasma	TI-specific
PLPP6	ses_cd	-0.0671201	Cross-tissue (-)	0.00275197	0.0291356	B	Plasma	IgA+ plasma	TI-specific
COCH	ses_cd	0.0665052	Cross-tissue (+)	0.00275402	0.0291375	B	Plasma	IgA+ plasma	TI-specific
ARF4	ses_cd	0.0369364	Cross-tissue (+)	0.00275745	0.029154	B	Plasma	IgA+ plasma	TI-specific
CSRP1	ses_cd	0.0483734	Cross-tissue (+)	0.00276569	0.0292212	B	Plasma	IgA+ plasma	TI-specific
GLA	ses_cd	0.0640745	Cross-tissue (+)	0.00277317	0.0292803	B	Plasma	IgA+ plasma	TI-specific
PARD3B	ses_cd	-0.270089	Cross-tissue (-)	0.00277594	0.0292897	B	Plasma	IgA+ plasma	TI-specific
VPREB1	ses_cd	-0.243857	Cross-tissue (-)	0.00277786	0.02929	B	Plasma	IgA+ plasma	TI-specific
LINC01754	ses_cd	-0.121426	Cross-tissue (-)	0.00278306	0.0293249	B	Plasma	IgA+ plasma	TI-specific
AC092745.1	ses_cd	0.116342	Cross-tissue (+)	0.00279286	0.0294083	B	Plasma	IgA+ plasma	TI-specific
CYB5A	ses_cd	0.245848	Cross-tissue (+)	0.00280147	0.029479	B	Plasma	IgA+ plasma	TI-specific
EPB41L4A	ses_cd	-0.0776339	Cross-tissue (-)	0.00280562	0.0295026	B	Plasma	IgA+ plasma	TI-specific
KIAA1958	ses_cd	0.0567369	Cross-tissue (+)	0.0028356	0.0297978	B	Plasma	IgA+ plasma	TI-specific
ZNF347	ses_cd	-0.0589901	Cross-tissue (-)	0.00284459	0.0298721	B	Plasma	IgA+ plasma	TI-specific
ACADS	ses_cd	0.186053	Cross-tissue (+)	0.0028537	0.0299475	B	Plasma	IgA+ plasma	TI-specific
NEU3	ses_cd	0.052251	Cross-tissue (+)	0.00285833	0.0299759	B	Plasma	IgA+ plasma	TI-specific
SPTBN2	ses_cd	0.0895505	Cross-tissue (+)	0.00287115	0.03009	B	Plasma	IgA+ plasma	TI-specific
DCAF4	ses_cd	-0.0461192	Cross-tissue (-)	0.00287677	0.0301235	B	Plasma	IgA+ plasma	TI-specific
CCDC180	ses_cd	0.0625825	Cross-tissue (+)	0.00287822	0.0301235	B	Plasma	IgA+ plasma	TI-specific
F8	ses_cd	-0.0784802	Cross-tissue (-)	0.00288804	0.0302059	B	Plasma	IgA+ plasma	TI-specific
BIN2	ses_cd	-0.0465399	Cross-tissue (-)	0.00290575	0.0303383	B	Plasma	IgA+ plasma	TI-specific
AEBP1	ses_cd	-0.16576	Cross-tissue (-)	0.0029061	0.0303383	B	Plasma	IgA+ plasma	TI-specific
CNTN5	ses_cd	-0.255362	Cross-tissue (-)	0.00290656	0.0303383	B	Plasma	IgA+ plasma	TI-specific
ERCC6L2	ses_cd	0.0426071	Cross-tissue (+)	0.00290946	0.0303482	B	Plasma	IgA+ plasma	TI-specific
TRAM2-AS1	ses_cd	0.0682862	Cross-tissue (+)	0.00291178	0.030352	B	Plasma	IgA+ plasma	TI-specific
SPRY1	ses_cd	-0.145231	Cross-tissue (-)	0.00292483	0.0304492	B	Plasma	IgA+ plasma	TI-specific
AP000311.1	ses_cd	-0.240989	Cross-tissue (-)	0.00292502	0.0304492	B	Plasma	IgA+ plasma	TI-specific
ELOB	ses_cd	0.0540101	Cross-tissue (+)	0.00292857	0.0304658	B	Plasma	IgA+ plasma	TI-specific
OAZ1	ses_cd	0.0490688	Cross-tissue (+)	0.00295007	0.0306689	B	Plasma	IgA+ plasma	TI-specific
FAM126A	ses_cd	-0.0437499	Cross-tissue (-)	0.00295247	0.0306734	B	Plasma	IgA+ plasma	TI-specific
KRT10	ses_cd	0.0481943	Cross-tissue (+)	0.00295563	0.0306856	B	Plasma	IgA+ plasma	TI-specific
ZFP36	ses_cd	0.0738153	Cross-tissue (+)	0.00296979	0.0308121	B	Plasma	IgA+ plasma	TI-specific
SKA2	ses_cd	0.0358844	Cross-tissue (+)	0.00297725	0.0308543	B	Plasma	IgA+ plasma	TI-specific
METTL4	ses_cd	0.0390429	Cross-tissue (+)	0.00297783	0.0308543	B	Plasma	IgA+ plasma	TI-specific
AC018682.1	ses_cd	-0.0637652	Cross-tissue (-)	0.00298385	0.0308961	B	Plasma	IgA+ plasma	TI-specific
C17orf80	ses_cd	0.0419157	Cross-tissue (+)	0.00299119	0.0309515	B	Plasma	IgA+ plasma	TI-specific
COPB2	ses_cd	0.0348712	Cross-tissue (+)	0.00299673	0.0309881	B	Plasma	IgA+ plasma	TI-specific
MT-ND6	ses_cd	0.0794045	Cross-tissue (+)	0.00300077	0.0310051	B	Plasma	IgA+ plasma	TI-specific
AC136616.2	ses_cd	0.218606	Cross-tissue (+)	0.00300236	0.0310051	B	Plasma	IgA+ plasma	TI-specific
TMEM206	ses_cd	0.0412395	Cross-tissue (+)	0.00301115	0.0310752	B	Plasma	IgA+ plasma	TI-specific
GADD45GIP1	ses_cd	0.0458654	Cross-tissue (+)	0.00301671	0.0311069	B	Plasma	IgA+ plasma	TI-specific
PRPF19	ses_cd	0.0456158	Cross-tissue (+)	0.00301823	0.0311069	B	Plasma	IgA+ plasma	TI-specific
RRM2	ses_cd	0.141209	Cross-tissue (+)	0.00302033	0.031108	B	Plasma	IgA+ plasma	TI-specific
DPF3	ses_cd	0.098149	Cross-tissue (+)	0.00302761	0.0311624	B	Plasma	IgA+ plasma	TI-specific
STAT5A	ses_cd	-0.0569025	Cross-tissue (-)	0.00303982	0.0312581	B	Plasma	IgA+ plasma	TI-specific
CREB5	ses_cd	-0.218738	Cross-tissue (-)	0.00304176	0.0312581	B	Plasma	IgA+ plasma	TI-specific
AL031666.1	ses_cd	0.0875981	Cross-tissue (+)	0.00304466	0.0312581	B	Plasma	IgA+ plasma	TI-specific
ATP5PF	ses_cd	0.0581839	Cross-tissue (+)	0.00304496	0.0312581	B	Plasma	IgA+ plasma	TI-specific
LINC00240	ses_cd	-0.110336	Cross-tissue (-)	0.00306547	0.0314479	B	Plasma	IgA+ plasma	TI-specific
AL590714.1	ses_cd	0.0862054	Cross-tissue (+)	0.00307041	0.0314778	B	Plasma	IgA+ plasma	TI-specific
CD68	ses_cd	-0.205347	Cross-tissue (-)	0.00307905	0.0315456	B	Plasma	IgA+ plasma	TI-specific
CFAP70	ses_cd	-0.0604938	Cross-tissue (-)	0.00308608	0.0315968	B	Plasma	IgA+ plasma	TI-specific
CLVS1	ses_cd	-0.120778	Cross-tissue (-)	0.0030911	0.0316134	B	Plasma	IgA+ plasma	TI-specific
KHDRBS2	ses_cd	-0.142186	Cross-tissue (-)	0.00309177	0.0316134	B	Plasma	IgA+ plasma	TI-specific
R3HDM4	ses_cd	0.0465195	Cross-tissue (+)	0.00309626	0.0316384	B	Plasma	IgA+ plasma	TI-specific
ITGA1	ses_cd	-0.117783	Cross-tissue (-)	0.00309899	0.0316455	B	Plasma	IgA+ plasma	TI-specific
FOXP1-AS1	ses_cd	-0.146184	Cross-tissue (-)	0.00310244	0.0316599	B	Plasma	IgA+ plasma	TI-specific
ZNFX1	ses_cd	-0.0600919	Cross-tissue (-)	0.00310814	0.0316973	B	Plasma	IgA+ plasma	TI-specific
TOLLIP	ses_cd	0.0431566	Cross-tissue (+)	0.00311801	0.0317771	B	Plasma	IgA+ plasma	TI-specific
SLC25A22	ses_cd	0.0626259	Cross-tissue (+)	0.0031257	0.0318346	B	Plasma	IgA+ plasma	TI-specific
IGHV3-69-1	ses_cd	0.180947	Cross-tissue (+)	0.00312873	0.031841	B	Plasma	IgA+ plasma	TI-specific
PSMG1	ses_cd	0.0512326	Cross-tissue (+)	0.00313043	0.031841	B	Plasma	IgA+ plasma	TI-specific
NARF	ses_cd	0.0417802	Cross-tissue (+)	0.00314317	0.0319497	B	Plasma	IgA+ plasma	TI-specific
COA3	ses_cd	0.0539919	Cross-tissue (+)	0.00315246	0.0320036	B	Plasma	IgA+ plasma	TI-specific
CAMK4	ses_cd	0.143488	Cross-tissue (+)	0.00315365	0.0320036	B	Plasma	IgA+ plasma	TI-specific
RAB20	ses_cd	-0.194113	Cross-tissue (-)	0.00315464	0.0320036	B	Plasma	IgA+ plasma	TI-specific
CXCL17	ses_cd	-0.151365	Cross-tissue (-)	0.00316486	0.0320862	B	Plasma	IgA+ plasma	TI-specific
AC079322.1	ses_cd	-0.128858	Cross-tissue (-)	0.00318799	0.0322997	B	Plasma	IgA+ plasma	TI-specific
CHCHD3	ses_cd	0.036313	Cross-tissue (+)	0.00319429	0.0323425	B	Plasma	IgA+ plasma	TI-specific
WDR66	ses_cd	-0.134626	Cross-tissue (-)	0.00320079	0.0323622	B	Plasma	IgA+ plasma	TI-specific
GCSAM	ses_cd	-0.0902937	Cross-tissue (-)	0.00320123	0.0323622	B	Plasma	IgA+ plasma	TI-specific
C20orf194	ses_cd	-0.0942056	Cross-tissue (-)	0.00320249	0.0323622	B	Plasma	IgA+ plasma	TI-specific
CST6	ses_cd	-0.242596	Cross-tissue (-)	0.00321059	0.032423	B	Plasma	IgA+ plasma	TI-specific
PLD4	ses_cd	-0.231365	Cross-tissue (-)	0.00321435	0.0324399	B	Plasma	IgA+ plasma	TI-specific
GPI	ses_cd	0.0611525	Cross-tissue (+)	0.00324196	0.0326973	B	Plasma	IgA+ plasma	TI-specific
C21orf62-AS1	ses_cd	-0.0570147	Cross-tissue (-)	0.00324993	0.0327057	B	Plasma	IgA+ plasma	TI-specific
FABP5	ses_cd	0.127517	Cross-tissue (+)	0.00325152	0.0327057	B	Plasma	IgA+ plasma	TI-specific
PSMD3	ses_cd	0.042759	Cross-tissue (+)	0.00325271	0.0327057	B	Plasma	IgA+ plasma	TI-specific
RNF5	ses_cd	0.0513817	Cross-tissue (+)	0.00325318	0.0327057	B	Plasma	IgA+ plasma	TI-specific
FREM3	ses_cd	-0.147675	Cross-tissue (-)	0.00325331	0.0327057	B	Plasma	IgA+ plasma	TI-specific
EPS8L2	ses_cd	0.243798	Cross-tissue (+)	0.00325733	0.0327249	B	Plasma	IgA+ plasma	TI-specific
NUAK2	ses_cd	0.0792632	Cross-tissue (+)	0.00326768	0.0328077	B	Plasma	IgA+ plasma	TI-specific
KCNK6	ses_cd	0.0477763	Cross-tissue (+)	0.00327668	0.0328768	B	Plasma	IgA+ plasma	TI-specific
IRS1	ses_cd	0.0538079	Cross-tissue (+)	0.00329006	0.0329898	B	Plasma	IgA+ plasma	TI-specific
SPN	ses_cd	-0.073613	Cross-tissue (-)	0.00329519	0.0330199	B	Plasma	IgA+ plasma	TI-specific
NDUFAF6	ses_cd	0.0764815	Cross-tissue (+)	0.00330795	0.0331091	B	Plasma	IgA+ plasma	TI-specific
MEF2D	ses_cd	0.0389242	Cross-tissue (+)	0.00330835	0.0331091	B	Plasma	IgA+ plasma	TI-specific
LILRB1	ses_cd	-0.0506619	Cross-tissue (-)	0.00331492	0.0331535	B	Plasma	IgA+ plasma	TI-specific
RBP1	ses_cd	-0.225189	Cross-tissue (-)	0.00331721	0.0331551	B	Plasma	IgA+ plasma	TI-specific
TMEM202-AS1	ses_cd	-0.0512132	Cross-tissue (-)	0.00332109	0.0331724	B	Plasma	IgA+ plasma	TI-specific
ZC4H2	ses_cd	-0.0606876	Cross-tissue (-)	0.00332925	0.033216	B	Plasma	IgA+ plasma	TI-specific
AC097634.3	ses_cd	-0.103104	Cross-tissue (-)	0.00332972	0.033216	B	Plasma	IgA+ plasma	TI-specific
ACP1	ses_cd	0.0382858	Cross-tissue (+)	0.00334713	0.0333683	B	Plasma	IgA+ plasma	TI-specific
ACTR1A	ses_cd	0.0389207	Cross-tissue (+)	0.00335108	0.0333862	B	Plasma	IgA+ plasma	TI-specific
SPART	ses_cd	-0.114138	Cross-tissue (-)	0.00335325	0.0333865	B	Plasma	IgA+ plasma	TI-specific
FUT8-AS1	ses_cd	0.0769022	Cross-tissue (+)	0.00335979	0.0334302	B	Plasma	IgA+ plasma	TI-specific
ATP2B4	ses_cd	0.0562616	Cross-tissue (+)	0.00336767	0.0334871	B	Plasma	IgA+ plasma	TI-specific
AQP1	ses_cd	-0.21461	Cross-tissue (-)	0.00337146	0.0334893	B	Plasma	IgA+ plasma	TI-specific
TMEM192	ses_cd	-0.033683	Cross-tissue (-)	0.00337319	0.0334893	B	Plasma	IgA+ plasma	TI-specific
ARGFX	ses_cd	0.108946	Cross-tissue (+)	0.00337436	0.0334893	B	Plasma	IgA+ plasma	TI-specific
PDE1B	ses_cd	0.106499	Cross-tissue (+)	0.00339994	0.0337216	B	Plasma	IgA+ plasma	TI-specific
MRPS15	ses_cd	0.0478913	Cross-tissue (+)	0.00341273	0.0338269	B	Plasma	IgA+ plasma	TI-specific
PREX1	ses_cd	0.0622535	Cross-tissue (+)	0.00341895	0.033867	B	Plasma	IgA+ plasma	TI-specific
SNAP25	ses_cd	-0.170991	Cross-tissue (-)	0.0034249	0.0339043	B	Plasma	IgA+ plasma	TI-specific
WDFY1	ses_cd	0.048611	Cross-tissue (+)	0.00344279	0.0340562	B	Plasma	IgA+ plasma	TI-specific
HDX	ses_cd	-0.100904	Cross-tissue (-)	0.00344462	0.0340562	B	Plasma	IgA+ plasma	TI-specific
FDPS	ses_cd	0.0466202	Cross-tissue (+)	0.00345102	0.0340978	B	Plasma	IgA+ plasma	TI-specific
FOXP1	ses_cd	-0.0919445	Cross-tissue (-)	0.00345533	0.0341186	B	Plasma	IgA+ plasma	TI-specific
BEND6	ses_cd	-0.210632	Cross-tissue (-)	0.00346332	0.0341758	B	Plasma	IgA+ plasma	TI-specific
KDM6B	ses_cd	-0.0986238	Cross-tissue (-)	0.0034666	0.0341864	B	Plasma	IgA+ plasma	TI-specific
SPAG1	ses_cd	-0.0364896	Cross-tissue (-)	0.00347707	0.034268	B	Plasma	IgA+ plasma	TI-specific
LINC01431	ses_cd	0.109166	Cross-tissue (+)	0.00348082	0.0342832	B	Plasma	IgA+ plasma	TI-specific
AC025034.1	ses_cd	-0.076014	Cross-tissue (-)	0.00348825	0.0343346	B	Plasma	IgA+ plasma	TI-specific
PRC1	ses_cd	0.153142	Cross-tissue (+)	0.00349052	0.0343352	B	Plasma	IgA+ plasma	TI-specific
LINC00426	ses_cd	-0.0651591	Cross-tissue (-)	0.0034938	0.0343457	B	Plasma	IgA+ plasma	TI-specific
UHRF1	ses_cd	0.119544	Cross-tissue (+)	0.00350127	0.0343975	B	Plasma	IgA+ plasma	TI-specific
ARL1	ses_cd	0.0402424	Cross-tissue (+)	0.00350563	0.0344185	B	Plasma	IgA+ plasma	TI-specific
LIN52	ses_cd	0.0411053	Cross-tissue (+)	0.00351901	0.0345126	B	Plasma	IgA+ plasma	TI-specific
AC106869.1	ses_cd	-0.0857352	Cross-tissue (-)	0.00352389	0.0345126	B	Plasma	IgA+ plasma	TI-specific
FAM96A	ses_cd	0.0321264	Cross-tissue (+)	0.00352468	0.0345126	B	Plasma	IgA+ plasma	TI-specific
CAAP1	ses_cd	0.0340768	Cross-tissue (+)	0.00352712	0.0345126	B	Plasma	IgA+ plasma	TI-specific
PTGR2	ses_cd	0.128943	Cross-tissue (+)	0.00352765	0.0345126	B	Plasma	IgA+ plasma	TI-specific
CEP57L1	ses_cd	0.0412982	Cross-tissue (+)	0.00352853	0.0345126	B	Plasma	IgA+ plasma	TI-specific
MAN2A2	ses_cd	0.0479375	Cross-tissue (+)	0.00353873	0.0345819	B	Plasma	IgA+ plasma	TI-specific
MDM2	ses_cd	0.0559685	Cross-tissue (+)	0.00354007	0.0345819	B	Plasma	IgA+ plasma	TI-specific
MARF1	ses_cd	-0.0356559	Cross-tissue (-)	0.00356071	0.0347525	B	Plasma	IgA+ plasma	TI-specific
BCL3	ses_cd	0.118385	Cross-tissue (+)	0.00356201	0.0347525	B	Plasma	IgA+ plasma	TI-specific
NFKBIE	ses_cd	0.0631425	Cross-tissue (+)	0.00357755	0.0348631	B	Plasma	IgA+ plasma	TI-specific
GK	ses_cd	-0.272942	Cross-tissue (-)	0.00357783	0.0348631	B	Plasma	IgA+ plasma	TI-specific
AL354896.1	ses_cd	-0.200436	Cross-tissue (-)	0.00360032	0.0350603	B	Plasma	IgA+ plasma	TI-specific
RASSF8-AS1	ses_cd	-0.110918	Cross-tissue (-)	0.00361057	0.0351381	B	Plasma	IgA+ plasma	TI-specific
OR10A2	ses_cd	0.116173	Cross-tissue (+)	0.0036255	0.0352523	B	Plasma	IgA+ plasma	TI-specific
PSME3	ses_cd	0.0330836	Cross-tissue (+)	0.00362813	0.0352523	B	Plasma	IgA+ plasma	TI-specific
SGK1	ses_cd	0.207724	Cross-tissue (+)	0.00362971	0.0352523	B	Plasma	IgA+ plasma	TI-specific
TRAF7	ses_cd	0.0485218	Cross-tissue (+)	0.00363251	0.0352523	B	Plasma	IgA+ plasma	TI-specific
NAAA	ses_cd	-0.0984144	Cross-tissue (-)	0.00363419	0.0352523	B	Plasma	IgA+ plasma	TI-specific
GBA2	ses_cd	0.068558	Cross-tissue (+)	0.00363675	0.0352523	B	Plasma	IgA+ plasma	TI-specific
CHSY3	ses_cd	-0.186899	Cross-tissue (-)	0.00363818	0.0352523	B	Plasma	IgA+ plasma	TI-specific
LINC00877	ses_cd	0.104406	Cross-tissue (+)	0.00364462	0.0352926	B	Plasma	IgA+ plasma	TI-specific
OAT	ses_cd	0.274127	Cross-tissue (+)	0.00364859	0.0353091	B	Plasma	IgA+ plasma	TI-specific
SSR1	ses_cd	0.0273386	Cross-tissue (+)	0.00365217	0.0353217	B	Plasma	IgA+ plasma	TI-specific
UPF1	ses_cd	0.03383	Cross-tissue (+)	0.00366178	0.0353853	B	Plasma	IgA+ plasma	TI-specific
NAA38	ses_cd	0.0513469	Cross-tissue (+)	0.0036633	0.0353853	B	Plasma	IgA+ plasma	TI-specific
FOXM1	ses_cd	0.0911274	Cross-tissue (+)	0.00366949	0.0354088	B	Plasma	IgA+ plasma	TI-specific
RANGRF	ses_cd	0.0458269	Cross-tissue (+)	0.00367029	0.0354088	B	Plasma	IgA+ plasma	TI-specific
NCAPG2	ses_cd	0.0780658	Cross-tissue (+)	0.00367716	0.0354531	B	Plasma	IgA+ plasma	TI-specific
FN3KRP	ses_cd	0.0421157	Cross-tissue (+)	0.00368176	0.0354661	B	Plasma	IgA+ plasma	TI-specific
CYC1	ses_cd	0.0659443	Cross-tissue (+)	0.00368373	0.0354661	B	Plasma	IgA+ plasma	TI-specific
AC087500.1	ses_cd	-0.0633939	Cross-tissue (-)	0.00368535	0.0354661	B	Plasma	IgA+ plasma	TI-specific
AC027307.2	ses_cd	0.117209	Cross-tissue (+)	0.00368794	0.035469	B	Plasma	IgA+ plasma	TI-specific
UQCR10	ses_cd	0.0806246	Cross-tissue (+)	0.00370554	0.0356163	B	Plasma	IgA+ plasma	TI-specific
MYLIP	ses_cd	0.117035	Cross-tissue (+)	0.00371928	0.0357262	B	Plasma	IgA+ plasma	TI-specific
HLA-DMA	ses_cd	0.0893897	Cross-tissue (+)	0.00372937	0.0358011	B	Plasma	IgA+ plasma	TI-specific
ADAM22	ses_cd	-0.103854	Cross-tissue (-)	0.00373349	0.0358154	B	Plasma	IgA+ plasma	TI-specific
PTPN7	ses_cd	0.0496377	Cross-tissue (+)	0.00373548	0.0358154	B	Plasma	IgA+ plasma	TI-specific
GRM8	ses_cd	0.130731	Cross-tissue (+)	0.00374495	0.0358841	B	Plasma	IgA+ plasma	TI-specific
CCNF	ses_cd	0.110043	Cross-tissue (+)	0.00375062	0.0359163	B	Plasma	IgA+ plasma	TI-specific
TNFRSF1B	ses_cd	-0.128164	Cross-tissue (-)	0.00375313	0.0359182	B	Plasma	IgA+ plasma	TI-specific
CTPS1	ses_cd	0.0746672	Cross-tissue (+)	0.00375941	0.0359562	B	Plasma	IgA+ plasma	TI-specific
NTS	ses_cd	-0.294164	Cross-tissue (-)	0.00376427	0.0359677	B	Plasma	IgA+ plasma	TI-specific
SEC22B	ses_cd	0.0373779	Cross-tissue (+)	0.00377078	0.0359677	B	Plasma	IgA+ plasma	TI-specific
CACNG6	ses_cd	-0.206453	Cross-tissue (-)	0.00377141	0.0359677	B	Plasma	IgA+ plasma	TI-specific
TOR1A	ses_cd	0.0386406	Cross-tissue (+)	0.00377206	0.0359677	B	Plasma	IgA+ plasma	TI-specific
PRR11	ses_cd	0.102323	Cross-tissue (+)	0.00377219	0.0359677	B	Plasma	IgA+ plasma	TI-specific
POC1B	ses_cd	-0.0437046	Cross-tissue (-)	0.00379098	0.0360998	B	Plasma	IgA+ plasma	TI-specific
TTC28	ses_cd	-0.0715343	Cross-tissue (-)	0.00379138	0.0360998	B	Plasma	IgA+ plasma	TI-specific
MAPRE2	ses_cd	-0.0520941	Cross-tissue (-)	0.00379301	0.0360998	B	Plasma	IgA+ plasma	TI-specific
VPS25	ses_cd	0.0455278	Cross-tissue (+)	0.00381335	0.0362712	B	Plasma	IgA+ plasma	TI-specific
DDX60L	ses_cd	-0.196759	Cross-tissue (-)	0.00382244	0.0363184	B	Plasma	IgA+ plasma	TI-specific
C10orf143	ses_cd	-0.0511897	Cross-tissue (-)	0.00382299	0.0363184	B	Plasma	IgA+ plasma	TI-specific
HIKESHI	ses_cd	0.0334743	Cross-tissue (+)	0.003832	0.0363818	B	Plasma	IgA+ plasma	TI-specific
SRSF12	ses_cd	-0.0778474	Cross-tissue (-)	0.00383485	0.0363866	B	Plasma	IgA+ plasma	TI-specific
ACO2	ses_cd	0.05483	Cross-tissue (+)	0.00384216	0.0364126	B	Plasma	IgA+ plasma	TI-specific
ITPKB	ses_cd	-0.054337	Cross-tissue (-)	0.00384228	0.0364126	B	Plasma	IgA+ plasma	TI-specific
ZNF141	ses_cd	-0.0421022	Cross-tissue (-)	0.00385283	0.0364903	B	Plasma	IgA+ plasma	TI-specific
CYSTM1	ses_cd	0.0668963	Cross-tissue (+)	0.00386266	0.0365612	B	Plasma	IgA+ plasma	TI-specific
NECTIN1	ses_cd	0.146184	Cross-tissue (+)	0.00386844	0.0365936	B	Plasma	IgA+ plasma	TI-specific
PDLIM2	ses_cd	-0.116752	Cross-tissue (-)	0.00387218	0.0366067	B	Plasma	IgA+ plasma	TI-specific
HSCB	ses_cd	0.029596	Cross-tissue (+)	0.00388257	0.0366827	B	Plasma	IgA+ plasma	TI-specific
ZNF573	ses_cd	-0.0469092	Cross-tissue (-)	0.00389887	0.0368142	B	Plasma	IgA+ plasma	TI-specific
HIST1H2AH	ses_cd	0.112652	Cross-tissue (+)	0.00391526	0.0369466	B	Plasma	IgA+ plasma	TI-specific
TMEM231	ses_cd	-0.126362	Cross-tissue (-)	0.00393901	0.0371481	B	Plasma	IgA+ plasma	TI-specific
HIST1H3A	ses_cd	0.130978	Cross-tissue (+)	0.00394324	0.0371654	B	Plasma	IgA+ plasma	TI-specific
FAM149A	ses_cd	0.0776351	Cross-tissue (+)	0.00395714	0.0372421	B	Plasma	IgA+ plasma	TI-specific
BTG1	ses_cd	-0.0708817	Cross-tissue (-)	0.00395743	0.0372421	B	Plasma	IgA+ plasma	TI-specific
GALK1	ses_cd	0.0572686	Cross-tissue (+)	0.00395856	0.0372421	B	Plasma	IgA+ plasma	TI-specific
TAF1A	ses_cd	-0.0490624	Cross-tissue (-)	0.0039775	0.0373976	B	Plasma	IgA+ plasma	TI-specific
ATP11B	ses_cd	-0.028412	Cross-tissue (-)	0.00398634	0.0374565	B	Plasma	IgA+ plasma	TI-specific
PSMF1	ses_cd	0.0270119	Cross-tissue (+)	0.00398858	0.0374565	B	Plasma	IgA+ plasma	TI-specific
UBE2F	ses_cd	0.0466117	Cross-tissue (+)	0.0039913	0.0374594	B	Plasma	IgA+ plasma	TI-specific
ADARB2	ses_cd	-0.200648	Cross-tissue (-)	0.00399917	0.0374919	B	Plasma	IgA+ plasma	TI-specific
YIPF6	ses_cd	0.0312094	Cross-tissue (+)	0.00400296	0.0374919	B	Plasma	IgA+ plasma	TI-specific
C1GALT1C1	ses_cd	0.0465025	Cross-tissue (+)	0.00400322	0.0374919	B	Plasma	IgA+ plasma	TI-specific
UBL4A	ses_cd	0.0522855	Cross-tissue (+)	0.00400441	0.0374919	B	Plasma	IgA+ plasma	TI-specific
BOLA2B	ses_cd	0.0877936	Cross-tissue (+)	0.00400958	0.0375177	B	Plasma	IgA+ plasma	TI-specific
RSPO4	ses_cd	-0.131257	Cross-tissue (-)	0.00401912	0.0375844	B	Plasma	IgA+ plasma	TI-specific
POP7	ses_cd	0.0466262	Cross-tissue (+)	0.00402372	0.0375898	B	Plasma	IgA+ plasma	TI-specific
COPZ1	ses_cd	0.0337857	Cross-tissue (+)	0.00402455	0.0375898	B	Plasma	IgA+ plasma	TI-specific
CNPY3	ses_cd	-0.0383054	Cross-tissue (-)	0.00404059	0.037717	B	Plasma	IgA+ plasma	TI-specific
AL133410.1	ses_cd	-0.0595748	Cross-tissue (-)	0.00404334	0.03772	B	Plasma	IgA+ plasma	TI-specific
CALU	ses_cd	0.0360974	Cross-tissue (+)	0.00404878	0.0377481	B	Plasma	IgA+ plasma	TI-specific
TPTEP2-CSNK1E	ses_cd	-0.0562183	Cross-tissue (-)	0.0040542	0.037776	B	Plasma	IgA+ plasma	TI-specific
NDUFS6	ses_cd	0.0582395	Cross-tissue (+)	0.00406768	0.0378789	B	Plasma	IgA+ plasma	TI-specific
AC024901.1	ses_cd	-0.168839	Cross-tissue (-)	0.00407516	0.0379147	B	Plasma	IgA+ plasma	TI-specific
MESP1	ses_cd	0.0555178	Cross-tissue (+)	0.00407641	0.0379147	B	Plasma	IgA+ plasma	TI-specific
AC090709.1	ses_cd	-0.123217	Cross-tissue (-)	0.00408507	0.0379726	B	Plasma	IgA+ plasma	TI-specific
MECP2	ses_cd	-0.0299156	Cross-tissue (-)	0.00409147	0.0380064	B	Plasma	IgA+ plasma	TI-specific
AL132671.2	ses_cd	-0.127977	Cross-tissue (-)	0.00409496	0.0380064	B	Plasma	IgA+ plasma	TI-specific
TCEAL9	ses_cd	0.104484	Cross-tissue (+)	0.00409986	0.0380064	B	Plasma	IgA+ plasma	TI-specific
PRDX3	ses_cd	0.0468737	Cross-tissue (+)	0.00410033	0.0380064	B	Plasma	IgA+ plasma	TI-specific
MLF1	ses_cd	-0.170295	Cross-tissue (-)	0.00410094	0.0380064	B	Plasma	IgA+ plasma	TI-specific
FSIP2-AS1	ses_cd	-0.107109	Cross-tissue (-)	0.00410694	0.0380393	B	Plasma	IgA+ plasma	TI-specific
GZMB	ses_cd	0.195257	Cross-tissue (+)	0.00411916	0.0381298	B	Plasma	IgA+ plasma	TI-specific
NEB	ses_cd	0.0649336	Cross-tissue (+)	0.00412276	0.0381404	B	Plasma	IgA+ plasma	TI-specific
P4HA1	ses_cd	-0.0335922	Cross-tissue (-)	0.00414185	0.0382641	B	Plasma	IgA+ plasma	TI-specific
CLPTM1	ses_cd	0.0375251	Cross-tissue (+)	0.00414349	0.0382641	B	Plasma	IgA+ plasma	TI-specific
CFAP97	ses_cd	-0.0365872	Cross-tissue (-)	0.00414508	0.0382641	B	Plasma	IgA+ plasma	TI-specific
NDUFB4	ses_cd	0.0492986	Cross-tissue (+)	0.00414598	0.0382641	B	Plasma	IgA+ plasma	TI-specific
LRRN1	ses_cd	-0.113586	Cross-tissue (-)	0.00415364	0.0383121	B	Plasma	IgA+ plasma	TI-specific
SLC4A2	ses_cd	0.0465412	Cross-tissue (+)	0.00416824	0.0384093	B	Plasma	IgA+ plasma	TI-specific
ZBTB33	ses_cd	0.0438268	Cross-tissue (+)	0.00416912	0.0384093	B	Plasma	IgA+ plasma	TI-specific
ELAVL1	ses_cd	0.0251975	Cross-tissue (+)	0.00417382	0.0384298	B	Plasma	IgA+ plasma	TI-specific
SCYL2	ses_cd	0.0445706	Cross-tissue (+)	0.00417744	0.0384403	B	Plasma	IgA+ plasma	TI-specific
UBE3A	ses_cd	0.0296305	Cross-tissue (+)	0.0041866	0.0384923	B	Plasma	IgA+ plasma	TI-specific
TMEM123	ses_cd	-0.0400025	Cross-tissue (-)	0.00418804	0.0384923	B	Plasma	IgA+ plasma	TI-specific
OBSCN-AS1	ses_cd	-0.138467	Cross-tissue (-)	0.00421136	0.0386838	B	Plasma	IgA+ plasma	TI-specific
ANGPTL1	ses_cd	0.0649535	Cross-tissue (+)	0.00421858	0.0387272	B	Plasma	IgA+ plasma	TI-specific
IFI35	ses_cd	0.0664618	Cross-tissue (+)	0.00422167	0.0387327	B	Plasma	IgA+ plasma	TI-specific
KIF13A	ses_cd	-0.22093	Cross-tissue (-)	0.0042308	0.0387936	B	Plasma	IgA+ plasma	TI-specific
PICK1	ses_cd	0.0456939	Cross-tissue (+)	0.00423349	0.0387953	B	Plasma	IgA+ plasma	TI-specific
PDXK	ses_cd	0.0745558	Cross-tissue (+)	0.00424043	0.0388361	B	Plasma	IgA+ plasma	TI-specific
TPST2	ses_cd	0.0398275	Cross-tissue (+)	0.00424369	0.038843	B	Plasma	IgA+ plasma	TI-specific
KIF11	ses_cd	0.153469	Cross-tissue (+)	0.00424821	0.0388615	B	Plasma	IgA+ plasma	TI-specific
ALG13	ses_cd	0.0240943	Cross-tissue (+)	0.00426496	0.0389659	B	Plasma	IgA+ plasma	TI-specific
HADH	ses_cd	0.11423	Cross-tissue (+)	0.00426508	0.0389659	B	Plasma	IgA+ plasma	TI-specific
RAB31	ses_cd	-0.114783	Cross-tissue (-)	0.00426714	0.0389659	B	Plasma	IgA+ plasma	TI-specific
NHS	ses_cd	-0.186133	Cross-tissue (-)	0.00427639	0.0390274	B	Plasma	IgA+ plasma	TI-specific
STRN4	ses_cd	0.0408198	Cross-tissue (+)	0.00428126	0.0390469	B	Plasma	IgA+ plasma	TI-specific
SERTAD2	ses_cd	-0.0458406	Cross-tissue (-)	0.00428617	0.0390469	B	Plasma	IgA+ plasma	TI-specific
AC109492.1	ses_cd	-0.0660757	Cross-tissue (-)	0.00428669	0.0390469	B	Plasma	IgA+ plasma	TI-specific
AL359265.3	ses_cd	-0.0623316	Cross-tissue (-)	0.00428857	0.0390469	B	Plasma	IgA+ plasma	TI-specific
MYO16	ses_cd	0.12186	Cross-tissue (+)	0.00429593	0.039091	B	Plasma	IgA+ plasma	TI-specific
PAPPA2	ses_cd	-0.138582	Cross-tissue (-)	0.00433472	0.0394108	B	Plasma	IgA+ plasma	TI-specific
PSMB10	ses_cd	0.0828821	Cross-tissue (+)	0.00433615	0.0394108	B	Plasma	IgA+ plasma	TI-specific
IGKV6-21	ses_cd	0.25343	Cross-tissue (+)	0.00434044	0.0394268	B	Plasma	IgA+ plasma	TI-specific
GRB2	ses_cd	0.0347076	Cross-tissue (+)	0.0043446	0.0394415	B	Plasma	IgA+ plasma	TI-specific
ASB2	ses_cd	-0.0650057	Cross-tissue (-)	0.00434753	0.039445	B	Plasma	IgA+ plasma	TI-specific
ZDHHC1	ses_cd	-0.149907	Cross-tissue (-)	0.00436021	0.039537	B	Plasma	IgA+ plasma	TI-specific
ATP5MD	ses_cd	0.0626501	Cross-tissue (+)	0.00436357	0.0395443	B	Plasma	IgA+ plasma	TI-specific
EPB41L4B	ses_cd	-0.195329	Cross-tissue (-)	0.00439593	0.0398131	B	Plasma	IgA+ plasma	TI-specific
PRDM11	ses_cd	-0.062448	Cross-tissue (-)	0.00440063	0.0398131	B	Plasma	IgA+ plasma	TI-specific
AL451165.2	ses_cd	0.0528782	Cross-tissue (+)	0.0044009	0.0398131	B	Plasma	IgA+ plasma	TI-specific
IGKV1-17	ses_cd	0.216465	Cross-tissue (+)	0.00441395	0.0398995	B	Plasma	IgA+ plasma	TI-specific
MGAT5	ses_cd	-0.0826002	Cross-tissue (-)	0.00441817	0.0398995	B	Plasma	IgA+ plasma	TI-specific
EDEM2	ses_cd	0.0355249	Cross-tissue (+)	0.0044228	0.0398995	B	Plasma	IgA+ plasma	TI-specific
GLIPR1L2	ses_cd	-0.142088	Cross-tissue (-)	0.00442332	0.0398995	B	Plasma	IgA+ plasma	TI-specific
OST4	ses_cd	0.0452215	Cross-tissue (+)	0.0044265	0.0398995	B	Plasma	IgA+ plasma	TI-specific
C1D	ses_cd	0.0330165	Cross-tissue (+)	0.00442988	0.0398995	B	Plasma	IgA+ plasma	TI-specific
FKBP8	ses_cd	0.0477739	Cross-tissue (+)	0.00443048	0.0398995	B	Plasma	IgA+ plasma	TI-specific
ZPBP2	ses_cd	-0.125951	Cross-tissue (-)	0.004431	0.0398995	B	Plasma	IgA+ plasma	TI-specific
IGHV3-13	ses_cd	0.265138	Cross-tissue (+)	0.00444385	0.0399921	B	Plasma	IgA+ plasma	TI-specific
TMEM170B	ses_cd	-0.0877321	Cross-tissue (-)	0.00445236	0.0400337	B	Plasma	IgA+ plasma	TI-specific
AP003469.2	ses_cd	0.0579883	Cross-tissue (+)	0.00445362	0.0400337	B	Plasma	IgA+ plasma	TI-specific
MMP24	ses_cd	-0.0564333	Cross-tissue (-)	0.00447047	0.0401393	B	Plasma	IgA+ plasma	TI-specific
TAF12	ses_cd	0.0306675	Cross-tissue (+)	0.00447054	0.0401393	B	Plasma	IgA+ plasma	TI-specific
HIST1H2BG	ses_cd	0.0912207	Cross-tissue (+)	0.00447814	0.0401844	B	Plasma	IgA+ plasma	TI-specific
CD74	ses_cd	0.0633303	Cross-tissue (+)	0.004506	0.040411	B	Plasma	IgA+ plasma	TI-specific
AL449266.1	ses_cd	0.0477307	Cross-tissue (+)	0.00452033	0.0405	B	Plasma	IgA+ plasma	TI-specific
AL136454.1	ses_cd	-0.0834726	Cross-tissue (-)	0.00452113	0.0405	B	Plasma	IgA+ plasma	TI-specific
DOHH	ses_cd	0.0491555	Cross-tissue (+)	0.00453859	0.0406329	B	Plasma	IgA+ plasma	TI-specific
PSMB8	ses_cd	0.0750373	Cross-tissue (+)	0.00454253	0.0406448	B	Plasma	IgA+ plasma	TI-specific
TCIRG1	ses_cd	0.0556839	Cross-tissue (+)	0.00454596	0.0406521	B	Plasma	IgA+ plasma	TI-specific
RNF219	ses_cd	-0.0415367	Cross-tissue (-)	0.00456599	0.0408077	B	Plasma	IgA+ plasma	TI-specific
COX5B	ses_cd	0.0770051	Cross-tissue (+)	0.00458024	0.0409115	B	Plasma	IgA+ plasma	TI-specific
TFDP1	ses_cd	0.0678847	Cross-tissue (+)	0.00458611	0.0409405	B	Plasma	IgA+ plasma	TI-specific
LINC02367	ses_cd	-0.164114	Cross-tissue (-)	0.00459783	0.0410176	B	Plasma	IgA+ plasma	TI-specific
ARF3	ses_cd	0.0479521	Cross-tissue (+)	0.00460003	0.0410176	B	Plasma	IgA+ plasma	TI-specific
TXN	ses_cd	0.0789465	Cross-tissue (+)	0.00460489	0.0410282	B	Plasma	IgA+ plasma	TI-specific
ATP2B1	ses_cd	-0.026845	Cross-tissue (-)	0.0046065	0.0410282	B	Plasma	IgA+ plasma	TI-specific
SPAG16	ses_cd	-0.0466013	Cross-tissue (-)	0.00461676	0.041096	B	Plasma	IgA+ plasma	TI-specific
TMEM8A	ses_cd	0.040138	Cross-tissue (+)	0.00462304	0.0411263	B	Plasma	IgA+ plasma	TI-specific
CSNK1E	ses_cd	0.0445789	Cross-tissue (+)	0.00462545	0.0411263	B	Plasma	IgA+ plasma	TI-specific
PRELID1	ses_cd	0.0521295	Cross-tissue (+)	0.00463856	0.0412193	B	Plasma	IgA+ plasma	TI-specific
MCRIP2	ses_cd	0.0704279	Cross-tissue (+)	0.0046455	0.0412573	B	Plasma	IgA+ plasma	TI-specific
CCDC50	ses_cd	0.048843	Cross-tissue (+)	0.00466229	0.0413828	B	Plasma	IgA+ plasma	TI-specific
USP24	ses_cd	-0.0397971	Cross-tissue (-)	0.0046698	0.0414214	B	Plasma	IgA+ plasma	TI-specific
FAM207A	ses_cd	0.0433899	Cross-tissue (+)	0.00467196	0.0414214	B	Plasma	IgA+ plasma	TI-specific
PIGK	ses_cd	0.0387408	Cross-tissue (+)	0.00469533	0.0416048	B	Plasma	IgA+ plasma	TI-specific
ABLIM1	ses_cd	-0.154563	Cross-tissue (-)	0.00470313	0.0416502	B	Plasma	IgA+ plasma	TI-specific
BEX2	ses_cd	-0.0638516	Cross-tissue (-)	0.00471187	0.0417038	B	Plasma	IgA+ plasma	TI-specific
SCP2	ses_cd	0.144337	Cross-tissue (+)	0.00471675	0.0417233	B	Plasma	IgA+ plasma	TI-specific
PRDX5	ses_cd	0.0519889	Cross-tissue (+)	0.00472061	0.0417336	B	Plasma	IgA+ plasma	TI-specific
MED31	ses_cd	0.0367431	Cross-tissue (+)	0.00472562	0.0417542	B	Plasma	IgA+ plasma	TI-specific
LINC00954	ses_cd	-0.0763448	Cross-tissue (-)	0.00474075	0.041864	B	Plasma	IgA+ plasma	TI-specific
FAM122C	ses_cd	-0.0407909	Cross-tissue (-)	0.00475186	0.0419384	B	Plasma	IgA+ plasma	TI-specific
COBL	ses_cd	-0.217653	Cross-tissue (-)	0.00476022	0.0419883	B	Plasma	IgA+ plasma	TI-specific
PPP4C	ses_cd	0.0563417	Cross-tissue (+)	0.00476607	0.042016	B	Plasma	IgA+ plasma	TI-specific
PPIA	ses_cd	0.0544155	Cross-tissue (+)	0.00477434	0.0420628	B	Plasma	IgA+ plasma	TI-specific
MALAT1	ses_cd	0.0424558	Cross-tissue (+)	0.00477679	0.0420628	B	Plasma	IgA+ plasma	TI-specific
ARL10	ses_cd	-0.059513	Cross-tissue (-)	0.00477962	0.0420639	B	Plasma	IgA+ plasma	TI-specific
LMTK2	ses_cd	0.0515404	Cross-tissue (+)	0.00479597	0.0421714	B	Plasma	IgA+ plasma	TI-specific
PLXDC2	ses_cd	-0.209014	Cross-tissue (-)	0.0047985	0.0421714	B	Plasma	IgA+ plasma	TI-specific
SKAP1	ses_cd	-0.051622	Cross-tissue (-)	0.00480254	0.0421714	B	Plasma	IgA+ plasma	TI-specific
MBD1	ses_cd	0.0337919	Cross-tissue (+)	0.00480268	0.0421714	B	Plasma	IgA+ plasma	TI-specific
CUBN	ses_cd	0.282477	Cross-tissue (+)	0.00480701	0.0421855	B	Plasma	IgA+ plasma	TI-specific
FASTK	ses_cd	0.0474119	Cross-tissue (+)	0.00481591	0.0422398	B	Plasma	IgA+ plasma	TI-specific
THOP1	ses_cd	0.0933886	Cross-tissue (+)	0.00482037	0.0422551	B	Plasma	IgA+ plasma	TI-specific
LINC02102	ses_cd	-0.14662	Cross-tissue (-)	0.00482655	0.0422835	B	Plasma	IgA+ plasma	TI-specific
SIL1	ses_cd	0.024612	Cross-tissue (+)	0.00482906	0.0422835	B	Plasma	IgA+ plasma	TI-specific
DEK	ses_cd	-0.1179	Cross-tissue (-)	0.00483662	0.0423259	B	Plasma	IgA+ plasma	TI-specific
PSPH	ses_cd	0.0475273	Cross-tissue (+)	0.00484819	0.0424032	B	Plasma	IgA+ plasma	TI-specific
MED16	ses_cd	0.0421552	Cross-tissue (+)	0.00486607	0.0425357	B	Plasma	IgA+ plasma	TI-specific
PPFIBP1	ses_cd	-0.159607	Cross-tissue (-)	0.00487175	0.0425614	B	Plasma	IgA+ plasma	TI-specific
HIST1H2AG	ses_cd	0.095392	Cross-tissue (+)	0.00488157	0.0426233	B	Plasma	IgA+ plasma	TI-specific
MSI2	ses_cd	0.0389547	Cross-tissue (+)	0.00489376	0.042702	B	Plasma	IgA+ plasma	TI-specific
ZNF100	ses_cd	0.083047	Cross-tissue (+)	0.00489791	0.042702	B	Plasma	IgA+ plasma	TI-specific
LINC02352	ses_cd	0.0612121	Cross-tissue (+)	0.00489883	0.042702	B	Plasma	IgA+ plasma	TI-specific
CTSC	ses_cd	0.0514646	Cross-tissue (+)	0.00491099	0.0427776	B	Plasma	IgA+ plasma	TI-specific
UPP2	ses_cd	-0.0526471	Cross-tissue (-)	0.00491508	0.0427776	B	Plasma	IgA+ plasma	TI-specific
FAM49A	ses_cd	-0.0502639	Cross-tissue (-)	0.00491576	0.0427776	B	Plasma	IgA+ plasma	TI-specific
ROMO1	ses_cd	0.0610422	Cross-tissue (+)	0.00492098	0.042799	B	Plasma	IgA+ plasma	TI-specific
C2	ses_cd	0.0688063	Cross-tissue (+)	0.00494106	0.0429496	B	Plasma	IgA+ plasma	TI-specific
ZNF704	ses_cd	-0.202561	Cross-tissue (-)	0.00495158	0.0430026	B	Plasma	IgA+ plasma	TI-specific
TEX48	ses_cd	-0.117501	Cross-tissue (-)	0.00495269	0.0430026	B	Plasma	IgA+ plasma	TI-specific
ZFP30	ses_cd	-0.0640968	Cross-tissue (-)	0.00497373	0.043148	B	Plasma	IgA+ plasma	TI-specific
ISCA2	ses_cd	0.045456	Cross-tissue (+)	0.00497498	0.043148	B	Plasma	IgA+ plasma	TI-specific
HMG20B	ses_cd	0.0513712	Cross-tissue (+)	0.00498433	0.0432049	B	Plasma	IgA+ plasma	TI-specific
ARHGAP15	ses_cd	0.0573719	Cross-tissue (+)	0.00498909	0.0432221	B	Plasma	IgA+ plasma	TI-specific
DIO2	ses_cd	0.119365	Cross-tissue (+)	0.00500145	0.0433051	B	Plasma	IgA+ plasma	TI-specific
CXADR	ses_cd	-0.193286	Cross-tissue (-)	0.00501792	0.0434235	B	Plasma	IgA+ plasma	TI-specific
CYB5R3	ses_cd	0.0382677	Cross-tissue (+)	0.00502441	0.0434554	B	Plasma	IgA+ plasma	TI-specific
SLC5A3	ses_cd	0.0426159	Cross-tissue (+)	0.00503971	0.0435635	B	Plasma	IgA+ plasma	TI-specific
TMEM176B	ses_cd	-0.22982	Cross-tissue (-)	0.00504731	0.043605	B	Plasma	IgA+ plasma	TI-specific
ZNF143	ses_cd	0.0263973	Cross-tissue (+)	0.00505443	0.0436176	B	Plasma	IgA+ plasma	TI-specific
C19orf18	ses_cd	-0.0844651	Cross-tissue (-)	0.00505694	0.0436176	B	Plasma	IgA+ plasma	TI-specific
MRPS11	ses_cd	0.0338486	Cross-tissue (+)	0.0050572	0.0436176	B	Plasma	IgA+ plasma	TI-specific
SLC35E2B	ses_cd	0.0386952	Cross-tissue (+)	0.00507067	0.0437096	B	Plasma	IgA+ plasma	TI-specific
BTD	ses_cd	0.0569131	Cross-tissue (+)	0.00508799	0.0438346	B	Plasma	IgA+ plasma	TI-specific
AZIN1	ses_cd	0.0377289	Cross-tissue (+)	0.00509197	0.0438445	B	Plasma	IgA+ plasma	TI-specific
PAXIP1-AS2	ses_cd	-0.139524	Cross-tissue (-)	0.00509672	0.0438611	B	Plasma	IgA+ plasma	TI-specific
MCM4	ses_cd	0.127456	Cross-tissue (+)	0.00511205	0.0439156	B	Plasma	IgA+ plasma	TI-specific
LMNB1	ses_cd	0.0559926	Cross-tissue (+)	0.00511271	0.0439156	B	Plasma	IgA+ plasma	TI-specific
REL	ses_cd	-0.10085	Cross-tissue (-)	0.00511431	0.0439156	B	Plasma	IgA+ plasma	TI-specific
AC026369.3	ses_cd	-0.144639	Cross-tissue (-)	0.00511435	0.0439156	B	Plasma	IgA+ plasma	TI-specific
INO80C	ses_cd	0.0565053	Cross-tissue (+)	0.00512955	0.0440218	B	Plasma	IgA+ plasma	TI-specific
AC007952.4	ses_cd	0.0782873	Cross-tissue (+)	0.00513756	0.0440662	B	Plasma	IgA+ plasma	TI-specific
NCAPG	ses_cd	0.134099	Cross-tissue (+)	0.00514536	0.0440867	B	Plasma	IgA+ plasma	TI-specific
FAM192A	ses_cd	0.0226634	Cross-tissue (+)	0.00514562	0.0440867	B	Plasma	IgA+ plasma	TI-specific
CD2AP	ses_cd	0.123275	Cross-tissue (+)	0.00516464	0.0442205	B	Plasma	IgA+ plasma	TI-specific
AC004130.1	ses_cd	-0.105934	Cross-tissue (-)	0.00516693	0.0442205	B	Plasma	IgA+ plasma	TI-specific
LINC02161	ses_cd	-0.218592	Cross-tissue (-)	0.00516978	0.0442206	B	Plasma	IgA+ plasma	TI-specific
LINC00943	ses_cd	-0.181554	Cross-tissue (-)	0.00517571	0.0442469	B	Plasma	IgA+ plasma	TI-specific
HSPA6	ses_cd	-0.180194	Cross-tissue (-)	0.00519122	0.0443551	B	Plasma	IgA+ plasma	TI-specific
NEDD9	ses_cd	0.0437429	Cross-tissue (+)	0.00520252	0.0444272	B	Plasma	IgA+ plasma	TI-specific
DENND4C	ses_cd	-0.0660749	Cross-tissue (-)	0.00521036	0.0444503	B	Plasma	IgA+ plasma	TI-specific
PIGM	ses_cd	-0.0385475	Cross-tissue (-)	0.00521545	0.0444503	B	Plasma	IgA+ plasma	TI-specific
ILF2	ses_cd	0.0447843	Cross-tissue (+)	0.00521886	0.0444503	B	Plasma	IgA+ plasma	TI-specific
SLC35F6	ses_cd	0.0538173	Cross-tissue (+)	0.00521938	0.0444503	B	Plasma	IgA+ plasma	TI-specific
TCN2	ses_cd	0.179954	Cross-tissue (+)	0.00521952	0.0444503	B	Plasma	IgA+ plasma	TI-specific
PDE4DIP	ses_cd	0.0415145	Cross-tissue (+)	0.00522431	0.0444667	B	Plasma	IgA+ plasma	TI-specific
MKX	ses_cd	-0.134653	Cross-tissue (-)	0.00523628	0.0445442	B	Plasma	IgA+ plasma	TI-specific
SELENOK	ses_cd	0.0403583	Cross-tissue (+)	0.00526718	0.0447592	B	Plasma	IgA+ plasma	TI-specific
DARS	ses_cd	0.0271843	Cross-tissue (+)	0.00526731	0.0447592	B	Plasma	IgA+ plasma	TI-specific
INPP5A	ses_cd	-0.0866432	Cross-tissue (-)	0.00527149	0.0447702	B	Plasma	IgA+ plasma	TI-specific
SLC39A7	ses_cd	0.0423996	Cross-tissue (+)	0.0052749	0.0447747	B	Plasma	IgA+ plasma	TI-specific
ZNF706	ses_cd	0.0311055	Cross-tissue (+)	0.00527886	0.0447839	B	Plasma	IgA+ plasma	TI-specific
FAF1	ses_cd	0.0411413	Cross-tissue (+)	0.00528538	0.0448147	B	Plasma	IgA+ plasma	TI-specific
AL024508.2	ses_cd	-0.178632	Cross-tissue (-)	0.00529348	0.044859	B	Plasma	IgA+ plasma	TI-specific
GCDH	ses_cd	0.0463424	Cross-tissue (+)	0.00533027	0.0451333	B	Plasma	IgA+ plasma	TI-specific
MRPS7	ses_cd	0.0458726	Cross-tissue (+)	0.00533166	0.0451333	B	Plasma	IgA+ plasma	TI-specific
P4HB	ses_cd	0.0584272	Cross-tissue (+)	0.00533939	0.0451741	B	Plasma	IgA+ plasma	TI-specific
DPP4	ses_cd	-0.201257	Cross-tissue (-)	0.0053517	0.0452536	B	Plasma	IgA+ plasma	TI-specific
AC022400.6	ses_cd	0.0598656	Cross-tissue (+)	0.00536097	0.0453074	B	Plasma	IgA+ plasma	TI-specific
CADPS2	ses_cd	-0.159311	Cross-tissue (-)	0.00536483	0.0453153	B	Plasma	IgA+ plasma	TI-specific
AC007389.5	ses_cd	-0.154349	Cross-tissue (-)	0.00538291	0.0454434	B	Plasma	IgA+ plasma	TI-specific
NDUFS5	ses_cd	0.0621748	Cross-tissue (+)	0.0053875	0.0454574	B	Plasma	IgA+ plasma	TI-specific
TRIM2	ses_cd	-0.235809	Cross-tissue (-)	0.00540621	0.0455667	B	Plasma	IgA+ plasma	TI-specific
UNC45A	ses_cd	0.0345447	Cross-tissue (+)	0.00540922	0.0455667	B	Plasma	IgA+ plasma	TI-specific
CALR	ses_cd	0.0477196	Cross-tissue (+)	0.00540924	0.0455667	B	Plasma	IgA+ plasma	TI-specific
NDUFAF5	ses_cd	0.0447328	Cross-tissue (+)	0.00541418	0.0455835	B	Plasma	IgA+ plasma	TI-specific
PARP15	ses_cd	-0.0738846	Cross-tissue (-)	0.00541737	0.0455857	B	Plasma	IgA+ plasma	TI-specific
IGFLR1	ses_cd	0.0852759	Cross-tissue (+)	0.00543162	0.0456809	B	Plasma	IgA+ plasma	TI-specific
BAZ1A	ses_cd	0.0415268	Cross-tissue (+)	0.00543582	0.0456915	B	Plasma	IgA+ plasma	TI-specific
PHETA2	ses_cd	0.0823455	Cross-tissue (+)	0.00544819	0.0457707	B	Plasma	IgA+ plasma	TI-specific
CFAP161	ses_cd	-0.116155	Cross-tissue (-)	0.00545378	0.0457929	B	Plasma	IgA+ plasma	TI-specific
RALY	ses_cd	0.0386074	Cross-tissue (+)	0.00545904	0.0458123	B	Plasma	IgA+ plasma	TI-specific
SRP9	ses_cd	0.0369476	Cross-tissue (+)	0.00546348	0.0458248	B	Plasma	IgA+ plasma	TI-specific
SRP54	ses_cd	0.0255733	Cross-tissue (+)	0.00547495	0.0458963	B	Plasma	IgA+ plasma	TI-specific
AVEN	ses_cd	0.0315392	Cross-tissue (+)	0.00548822	0.0459821	B	Plasma	IgA+ plasma	TI-specific
AL139011.1	ses_cd	0.0959843	Cross-tissue (+)	0.0054911	0.0459821	B	Plasma	IgA+ plasma	TI-specific
FBXW7	ses_cd	0.0402142	Cross-tissue (+)	0.00549875	0.045995	B	Plasma	IgA+ plasma	TI-specific
PRLR	ses_cd	-0.195698	Cross-tissue (-)	0.00550147	0.045995	B	Plasma	IgA+ plasma	TI-specific
C1R	ses_cd	0.107847	Cross-tissue (+)	0.00550152	0.045995	B	Plasma	IgA+ plasma	TI-specific
ZCCHC17	ses_cd	0.026675	Cross-tissue (+)	0.0055178	0.0461062	B	Plasma	IgA+ plasma	TI-specific
OSTN-AS1	ses_cd	0.123368	Cross-tissue (+)	0.00552739	0.0461508	B	Plasma	IgA+ plasma	TI-specific
LDLRAD4	ses_cd	-0.0677503	Cross-tissue (-)	0.00552907	0.0461508	B	Plasma	IgA+ plasma	TI-specific
CEP112	ses_cd	-0.075842	Cross-tissue (-)	0.00553942	0.0462043	B	Plasma	IgA+ plasma	TI-specific
ACADVL	ses_cd	0.0580823	Cross-tissue (+)	0.00554305	0.0462043	B	Plasma	IgA+ plasma	TI-specific
ITSN1	ses_cd	-0.179897	Cross-tissue (-)	0.0055444	0.0462043	B	Plasma	IgA+ plasma	TI-specific
RUNX2	ses_cd	-0.046635	Cross-tissue (-)	0.00556569	0.0463447	B	Plasma	IgA+ plasma	TI-specific
BATF	ses_cd	0.0816655	Cross-tissue (+)	0.00556833	0.0463447	B	Plasma	IgA+ plasma	TI-specific
TFE3	ses_cd	0.0452347	Cross-tissue (+)	0.00557117	0.0463447	B	Plasma	IgA+ plasma	TI-specific
SLC7A1	ses_cd	-0.0396446	Cross-tissue (-)	0.0055748	0.0463447	B	Plasma	IgA+ plasma	TI-specific
AC141424.1	ses_cd	0.0673917	Cross-tissue (+)	0.00557615	0.0463447	B	Plasma	IgA+ plasma	TI-specific
SERP1	ses_cd	0.0350405	Cross-tissue (+)	0.00558379	0.0463815	B	Plasma	IgA+ plasma	TI-specific
NR4A1	ses_cd	0.1384	Cross-tissue (+)	0.00558655	0.0463815	B	Plasma	IgA+ plasma	TI-specific
SYK	ses_cd	0.0396654	Cross-tissue (+)	0.0055968	0.0464418	B	Plasma	IgA+ plasma	TI-specific
MYLK	ses_cd	-0.159876	Cross-tissue (-)	0.00561855	0.0465916	B	Plasma	IgA+ plasma	TI-specific
CCNE1	ses_cd	0.0929522	Cross-tissue (+)	0.00562085	0.0465916	B	Plasma	IgA+ plasma	TI-specific
PLCH2	ses_cd	-0.13299	Cross-tissue (-)	0.00563157	0.0466555	B	Plasma	IgA+ plasma	TI-specific
STAT2	ses_cd	0.0431329	Cross-tissue (+)	0.00563953	0.0466966	B	Plasma	IgA+ plasma	TI-specific
CDC25A	ses_cd	0.129317	Cross-tissue (+)	0.00567144	0.0469026	B	Plasma	IgA+ plasma	TI-specific
IGHA1	ses_cd	0.0587135	Cross-tissue (+)	0.00567701	0.0469026	B	Plasma	IgA+ plasma	TI-specific
TPI1	ses_cd	0.0740743	Cross-tissue (+)	0.00567929	0.0469026	B	Plasma	IgA+ plasma	TI-specific
HELB	ses_cd	0.0460014	Cross-tissue (+)	0.00568008	0.0469026	B	Plasma	IgA+ plasma	TI-specific
TXNL1	ses_cd	0.0285678	Cross-tissue (+)	0.0056801	0.0469026	B	Plasma	IgA+ plasma	TI-specific
CORO1C	ses_cd	0.0368385	Cross-tissue (+)	0.00568298	0.0469026	B	Plasma	IgA+ plasma	TI-specific
TPPP	ses_cd	-0.200403	Cross-tissue (-)	0.00568553	0.0469026	B	Plasma	IgA+ plasma	TI-specific
TEPP	ses_cd	-0.177359	Cross-tissue (-)	0.00568995	0.0469142	B	Plasma	IgA+ plasma	TI-specific
PDE7A	ses_cd	-0.0595613	Cross-tissue (-)	0.00570837	0.0470411	B	Plasma	IgA+ plasma	TI-specific
MRPS2	ses_cd	0.0942781	Cross-tissue (+)	0.00571332	0.0470569	B	Plasma	IgA+ plasma	TI-specific
SLC35B4	ses_cd	0.0480649	Cross-tissue (+)	0.00572816	0.0471541	B	Plasma	IgA+ plasma	TI-specific
PTPRD	ses_cd	-0.257354	Cross-tissue (-)	0.005734	0.0471773	B	Plasma	IgA+ plasma	TI-specific
TMEM184B	ses_cd	0.0538234	Cross-tissue (+)	0.00575093	0.0472915	B	Plasma	IgA+ plasma	TI-specific
FZR1	ses_cd	0.053797	Cross-tissue (+)	0.00576396	0.0473736	B	Plasma	IgA+ plasma	TI-specific
TRABD2A	ses_cd	-0.190336	Cross-tissue (-)	0.00577333	0.0474113	B	Plasma	IgA+ plasma	TI-specific
NELFE	ses_cd	0.0409175	Cross-tissue (+)	0.00577465	0.0474113	B	Plasma	IgA+ plasma	TI-specific
SLC39A1	ses_cd	0.0403477	Cross-tissue (+)	0.00578484	0.0474699	B	Plasma	IgA+ plasma	TI-specific
MRPS6	ses_cd	0.0323432	Cross-tissue (+)	0.00581071	0.0476457	B	Plasma	IgA+ plasma	TI-specific
AC104596.1	ses_cd	-0.0659257	Cross-tissue (-)	0.00581239	0.0476457	B	Plasma	IgA+ plasma	TI-specific
RBM47	ses_cd	0.0679805	Cross-tissue (+)	0.00582173	0.0476971	B	Plasma	IgA+ plasma	TI-specific
AF127936.2	ses_cd	-0.087359	Cross-tissue (-)	0.00583452	0.0477767	B	Plasma	IgA+ plasma	TI-specific
NDUFS2	ses_cd	0.0461224	Cross-tissue (+)	0.00584462	0.0478342	B	Plasma	IgA+ plasma	TI-specific
CENPM	ses_cd	0.0830351	Cross-tissue (+)	0.00584848	0.0478406	B	Plasma	IgA+ plasma	TI-specific
UBE2Q1	ses_cd	0.0625978	Cross-tissue (+)	0.00585903	0.0479017	B	Plasma	IgA+ plasma	TI-specific
LINC00278	ses_cd	-0.138203	Cross-tissue (-)	0.00586785	0.0479485	B	Plasma	IgA+ plasma	TI-specific
LINC01376	ses_cd	-0.0515702	Cross-tissue (-)	0.00587413	0.0479582	B	Plasma	IgA+ plasma	TI-specific
AC008629.1	ses_cd	-0.0627609	Cross-tissue (-)	0.00587521	0.0479582	B	Plasma	IgA+ plasma	TI-specific
ZNF26	ses_cd	-0.0397413	Cross-tissue (-)	0.00589254	0.0480744	B	Plasma	IgA+ plasma	TI-specific
TBX19	ses_cd	-0.0770898	Cross-tissue (-)	0.00590524	0.0481347	B	Plasma	IgA+ plasma	TI-specific
ZFYVE9	ses_cd	-0.103547	Cross-tissue (-)	0.00590965	0.0481347	B	Plasma	IgA+ plasma	TI-specific
USH1C	ses_cd	-0.209635	Cross-tissue (-)	0.00591119	0.0481347	B	Plasma	IgA+ plasma	TI-specific
NRG1	ses_cd	-0.208352	Cross-tissue (-)	0.00591247	0.0481347	B	Plasma	IgA+ plasma	TI-specific
SNRNP70	ses_cd	0.0264338	Cross-tissue (+)	0.00591541	0.0481347	B	Plasma	IgA+ plasma	TI-specific
TMEM94	ses_cd	-0.0499635	Cross-tissue (-)	0.00592318	0.0481727	B	Plasma	IgA+ plasma	TI-specific
ZDHHC12	ses_cd	0.0461424	Cross-tissue (+)	0.0059274	0.0481818	B	Plasma	IgA+ plasma	TI-specific
CFTR	ses_cd	-0.215682	Cross-tissue (-)	0.00593895	0.0482505	B	Plasma	IgA+ plasma	TI-specific
STPG2	ses_cd	-0.087464	Cross-tissue (-)	0.00595542	0.048359	B	Plasma	IgA+ plasma	TI-specific
MYO9A	ses_cd	-0.0455858	Cross-tissue (-)	0.00595923	0.0483647	B	Plasma	IgA+ plasma	TI-specific
MPST	ses_cd	0.10159	Cross-tissue (+)	0.0059631	0.0483708	B	Plasma	IgA+ plasma	TI-specific
ACSS1	ses_cd	0.0435378	Cross-tissue (+)	0.00597534	0.0484448	B	Plasma	IgA+ plasma	TI-specific
LXN	ses_cd	0.0912994	Cross-tissue (+)	0.00597942	0.0484527	B	Plasma	IgA+ plasma	TI-specific
ADAMTS16	ses_cd	-0.115744	Cross-tissue (-)	0.00598462	0.0484695	B	Plasma	IgA+ plasma	TI-specific
AL683807.1	ses_cd	-0.192874	Cross-tissue (-)	0.00599656	0.0485409	B	Plasma	IgA+ plasma	TI-specific
RASA3	ses_cd	-0.0397977	Cross-tissue (-)	0.00600238	0.0485627	B	Plasma	IgA+ plasma	TI-specific
NFKB2	ses_cd	0.0557237	Cross-tissue (+)	0.00601781	0.0486622	B	Plasma	IgA+ plasma	TI-specific
CFL1	ses_cd	0.0904121	Cross-tissue (+)	0.006026	0.0487032	B	Plasma	IgA+ plasma	TI-specific
DYNC1I1	ses_cd	-0.186196	Cross-tissue (-)	0.00603374	0.0487403	B	Plasma	IgA+ plasma	TI-specific
POP5	ses_cd	0.0394578	Cross-tissue (+)	0.00605807	0.0489115	B	Plasma	IgA+ plasma	TI-specific
PAK3	ses_cd	-0.134022	Cross-tissue (-)	0.00606639	0.0489366	B	Plasma	IgA+ plasma	TI-specific
EFHD2	ses_cd	0.0858994	Cross-tissue (+)	0.00606749	0.0489366	B	Plasma	IgA+ plasma	TI-specific
SPAG17	ses_cd	-0.13037	Cross-tissue (-)	0.00609062	0.0490977	B	Plasma	IgA+ plasma	TI-specific
PFKL	ses_cd	0.0643602	Cross-tissue (+)	0.00609579	0.0491139	B	Plasma	IgA+ plasma	TI-specific
AL049569.1	ses_cd	-0.0999481	Cross-tissue (-)	0.0061028	0.0491391	B	Plasma	IgA+ plasma	TI-specific
AL139246.5	ses_cd	-0.0669674	Cross-tissue (-)	0.00610523	0.0491391	B	Plasma	IgA+ plasma	TI-specific
HIST1H3J	ses_cd	0.103927	Cross-tissue (+)	0.00611287	0.0491576	B	Plasma	IgA+ plasma	TI-specific
RAD23A	ses_cd	0.0346792	Cross-tissue (+)	0.00611651	0.0491576	B	Plasma	IgA+ plasma	TI-specific
UBXN10-AS1	ses_cd	-0.151555	Cross-tissue (-)	0.00611702	0.0491576	B	Plasma	IgA+ plasma	TI-specific
TEX9	ses_cd	-0.0647761	Cross-tissue (-)	0.00613684	0.0492914	B	Plasma	IgA+ plasma	TI-specific
SLC2A12	ses_cd	-0.214868	Cross-tissue (-)	0.00614431	0.0493259	B	Plasma	IgA+ plasma	TI-specific
THAP3	ses_cd	0.0396355	Cross-tissue (+)	0.00614808	0.0493306	B	Plasma	IgA+ plasma	TI-specific
ISCU	ses_cd	0.0409653	Cross-tissue (+)	0.00615639	0.0493719	B	Plasma	IgA+ plasma	TI-specific
RRP1B	ses_cd	0.0307935	Cross-tissue (+)	0.00616299	0.0493993	B	Plasma	IgA+ plasma	TI-specific
TLK1	ses_cd	0.0394388	Cross-tissue (+)	0.0061691	0.0494227	B	Plasma	IgA+ plasma	TI-specific
PLA2R1	ses_cd	-0.197042	Cross-tissue (-)	0.00617584	0.0494394	B	Plasma	IgA+ plasma	TI-specific
CD99L2	ses_cd	0.0317193	Cross-tissue (+)	0.00617754	0.0494394	B	Plasma	IgA+ plasma	TI-specific
WDR34	ses_cd	0.136018	Cross-tissue (+)	0.00618184	0.0494484	B	Plasma	IgA+ plasma	TI-specific
MAP2K6	ses_cd	0.0663518	Cross-tissue (+)	0.00620091	0.0495754	B	Plasma	IgA+ plasma	TI-specific
PEX2	ses_cd	0.0344538	Cross-tissue (+)	0.00622797	0.0497661	B	Plasma	IgA+ plasma	TI-specific
GPR19	ses_cd	0.0740539	Cross-tissue (+)	0.00623557	0.0498012	B	Plasma	IgA+ plasma	TI-specific
CMC2	ses_cd	0.0285762	Cross-tissue (+)	0.00624411	0.0498438	B	Plasma	IgA+ plasma	TI-specific
ATP5ME	ses_cd	0.0789537	Cross-tissue (+)	0.00624837	0.0498522	B	Plasma	IgA+ plasma	TI-specific
NXPE4	ses_cd	-0.249127	Cross-tissue (-)	0.00625678	0.0498938	B	Plasma	IgA+ plasma	TI-specific
EFCAB6	ses_cd	-0.0994793	Cross-tissue (-)	0.00626185	0.0499086	B	Plasma	IgA+ plasma	TI-specific
FMN1	ses_cd	-0.157098	ns	0.00629187	0.0501221	B	Plasma	IgA+ plasma	TI-specific
RNASEH1	ses_cd	0.0393403	ns	0.00629881	0.0501233	B	Plasma	IgA+ plasma	TI-specific
ERH	ses_cd	0.0420266	ns	0.0062991	0.0501233	B	Plasma	IgA+ plasma	TI-specific
RNF128	ses_cd	-0.187261	ns	0.0063017	0.0501233	B	Plasma	IgA+ plasma	TI-specific
TBL3	ses_cd	0.0491499	ns	0.00632511	0.0502642	B	Plasma	IgA+ plasma	TI-specific
PRDX1	ses_cd	0.0514665	ns	0.00632587	0.0502642	B	Plasma	IgA+ plasma	TI-specific
NDUFB10	ses_cd	0.0466586	ns	0.00633506	0.0503115	B	Plasma	IgA+ plasma	TI-specific
ALG9	ses_cd	0.0431483	ns	0.00634221	0.0503182	B	Plasma	IgA+ plasma	TI-specific
SLC16A11	ses_cd	-0.140173	ns	0.00634345	0.0503182	B	Plasma	IgA+ plasma	TI-specific
PPP1R37	ses_cd	0.055888	ns	0.00634563	0.0503182	B	Plasma	IgA+ plasma	TI-specific
MTMR12	ses_cd	0.028618	ns	0.00635118	0.0503332	B	Plasma	IgA+ plasma	TI-specific
SEMA4A	ses_cd	0.0369874	ns	0.00635399	0.0503332	B	Plasma	IgA+ plasma	TI-specific
FXN	ses_cd	0.0456918	ns	0.00636151	0.0503671	B	Plasma	IgA+ plasma	TI-specific
B3GNTL1	ses_cd	-0.0727188	ns	0.00637144	0.05042	B	Plasma	IgA+ plasma	TI-specific
HIPK1	ses_cd	-0.0348009	ns	0.0063762	0.050432	B	Plasma	IgA+ plasma	TI-specific
PSMB1	ses_cd	0.0478393	ns	0.00639269	0.0505193	B	Plasma	IgA+ plasma	TI-specific
SIRT5	ses_cd	-0.0370879	ns	0.00639374	0.0505193	B	Plasma	IgA+ plasma	TI-specific
KCNB2	ses_cd	-0.175021	ns	0.0063993	0.0505375	B	Plasma	IgA+ plasma	TI-specific
TCF7	ses_cd	-0.0658576	ns	0.00640713	0.0505737	B	Plasma	IgA+ plasma	TI-specific
C22orf39	ses_cd	0.0379171	ns	0.00641545	0.0506016	B	Plasma	IgA+ plasma	TI-specific
ZNF354A	ses_cd	-0.0492207	ns	0.00641752	0.0506016	B	Plasma	IgA+ plasma	TI-specific
TMEM117	ses_cd	0.0680873	ns	0.00642276	0.0506016	B	Plasma	IgA+ plasma	TI-specific
WNK2	ses_cd	0.241819	ns	0.00642369	0.0506016	B	Plasma	IgA+ plasma	TI-specific
DHPS	ses_cd	0.0422551	ns	0.00642771	0.0506077	B	Plasma	IgA+ plasma	TI-specific
TMEM104	ses_cd	0.0441969	ns	0.00645194	0.0507727	B	Plasma	IgA+ plasma	TI-specific
ITPRIPL1	ses_cd	0.075364	ns	0.00646272	0.0508317	B	Plasma	IgA+ plasma	TI-specific
MCUB	ses_cd	-0.0668366	ns	0.00647795	0.0509258	B	Plasma	IgA+ plasma	TI-specific
ABHD17B	ses_cd	0.0438912	ns	0.00649736	0.0510526	B	Plasma	IgA+ plasma	TI-specific
PTGER4	ses_cd	-0.161104	ns	0.00650454	0.0510748	B	Plasma	IgA+ plasma	TI-specific
CD19	ses_cd	0.0639098	ns	0.00650774	0.0510748	B	Plasma	IgA+ plasma	TI-specific
SLC35C1	ses_cd	0.0755734	ns	0.00651005	0.0510748	B	Plasma	IgA+ plasma	TI-specific
APOL3	ses_cd	0.0631139	ns	0.00651662	0.0510757	B	Plasma	IgA+ plasma	TI-specific
IL7R	ses_cd	-0.139488	ns	0.00651674	0.0510757	B	Plasma	IgA+ plasma	TI-specific
COMMD1	ses_cd	0.0245383	ns	0.00655955	0.0513853	B	Plasma	IgA+ plasma	TI-specific
GTF2A2	ses_cd	0.0357415	ns	0.00657021	0.0514206	B	Plasma	IgA+ plasma	TI-specific
RAPGEF2	ses_cd	-0.0513606	ns	0.00657066	0.0514206	B	Plasma	IgA+ plasma	TI-specific
CFAP54	ses_cd	-0.0724363	ns	0.00658539	0.0515099	B	Plasma	IgA+ plasma	TI-specific
NEU1	ses_cd	0.0525101	ns	0.00660297	0.0515778	B	Plasma	IgA+ plasma	TI-specific
SCAF1	ses_cd	0.039805	ns	0.00660562	0.0515778	B	Plasma	IgA+ plasma	TI-specific
NEAT1	ses_cd	0.0956182	ns	0.00660845	0.0515778	B	Plasma	IgA+ plasma	TI-specific
NDRG2	ses_cd	-0.169835	ns	0.00661055	0.0515778	B	Plasma	IgA+ plasma	TI-specific
VPREB3	ses_cd	-0.15922	ns	0.00661185	0.0515778	B	Plasma	IgA+ plasma	TI-specific
OSTC	ses_cd	0.0353467	ns	0.00661398	0.0515778	B	Plasma	IgA+ plasma	TI-specific
RPS27L	ses_cd	0.0437569	ns	0.00662184	0.0516132	B	Plasma	IgA+ plasma	TI-specific
LINC02447	ses_cd	-0.106125	ns	0.00662784	0.0516332	B	Plasma	IgA+ plasma	TI-specific
GPCPD1	ses_cd	0.0319671	ns	0.00663331	0.0516332	B	Plasma	IgA+ plasma	TI-specific
BTG3	ses_cd	0.0348315	ns	0.00663438	0.0516332	B	Plasma	IgA+ plasma	TI-specific
SAC3D1	ses_cd	0.0531411	ns	0.00663796	0.0516352	B	Plasma	IgA+ plasma	TI-specific
WDFY2	ses_cd	-0.0429671	ns	0.00665058	0.0516893	B	Plasma	IgA+ plasma	TI-specific
ATF7IP2	ses_cd	0.0436548	ns	0.00665377	0.0516893	B	Plasma	IgA+ plasma	TI-specific
AF279873.3	ses_cd	-0.163256	ns	0.00665489	0.0516893	B	Plasma	IgA+ plasma	TI-specific
TET3	ses_cd	0.0549516	ns	0.00665984	0.0517019	B	Plasma	IgA+ plasma	TI-specific
ASB13	ses_cd	-0.149914	ns	0.00666722	0.0517334	B	Plasma	IgA+ plasma	TI-specific
EPHA6	ses_cd	-0.241623	ns	0.006671	0.0517369	B	Plasma	IgA+ plasma	TI-specific
SDK1	ses_cd	-0.163835	ns	0.00667673	0.0517554	B	Plasma	IgA+ plasma	TI-specific
FAM157C	ses_cd	-0.131618	ns	0.00668054	0.0517592	B	Plasma	IgA+ plasma	TI-specific
TMPO	ses_cd	0.0335767	ns	0.00668889	0.0517906	B	Plasma	IgA+ plasma	TI-specific
BICD1	ses_cd	0.0387348	ns	0.00669125	0.0517906	B	Plasma	IgA+ plasma	TI-specific
UAP1	ses_cd	0.0527788	ns	0.00672315	0.0520023	B	Plasma	IgA+ plasma	TI-specific
EVI5L	ses_cd	0.0492355	ns	0.0067253	0.0520023	B	Plasma	IgA+ plasma	TI-specific
TINF2	ses_cd	0.0434927	ns	0.00673812	0.0520756	B	Plasma	IgA+ plasma	TI-specific
NKIRAS2	ses_cd	0.0410492	ns	0.00674304	0.0520877	B	Plasma	IgA+ plasma	TI-specific
HDDC2	ses_cd	0.0390083	ns	0.00675164	0.0521061	B	Plasma	IgA+ plasma	TI-specific
CCDC40	ses_cd	-0.125271	ns	0.00675213	0.0521061	B	Plasma	IgA+ plasma	TI-specific
FMNL3	ses_cd	-0.106486	ns	0.00676133	0.0521512	B	Plasma	IgA+ plasma	TI-specific
PITPNM1	ses_cd	0.0581726	ns	0.00677237	0.05219	B	Plasma	IgA+ plasma	TI-specific
KNTC1	ses_cd	0.0429868	ns	0.00677457	0.05219	B	Plasma	IgA+ plasma	TI-specific
ZNF805	ses_cd	0.0448204	ns	0.00677819	0.05219	B	Plasma	IgA+ plasma	TI-specific
SLC10A7	ses_cd	0.0398784	ns	0.0067798	0.05219	B	Plasma	IgA+ plasma	TI-specific
CGAS	ses_cd	0.0455066	ns	0.00678556	0.0522085	B	Plasma	IgA+ plasma	TI-specific
TRIQK	ses_cd	-0.180845	ns	0.00681584	0.0524053	B	Plasma	IgA+ plasma	TI-specific
KLK1	ses_cd	0.20662	ns	0.00681805	0.0524053	B	Plasma	IgA+ plasma	TI-specific
SEMA4D	ses_cd	0.0312474	ns	0.00682125	0.0524053	B	Plasma	IgA+ plasma	TI-specific
KREMEN1	ses_cd	-0.201586	ns	0.00683811	0.0525089	B	Plasma	IgA+ plasma	TI-specific
NUDT14	ses_cd	0.0720282	ns	0.00684441	0.0525313	B	Plasma	IgA+ plasma	TI-specific
RAB37	ses_cd	-0.0821731	ns	0.00685353	0.0525753	B	Plasma	IgA+ plasma	TI-specific
SSTR3	ses_cd	-0.15695	ns	0.00685909	0.052592	B	Plasma	IgA+ plasma	TI-specific
GNGT2	ses_cd	0.104087	ns	0.00686363	0.0525969	B	Plasma	IgA+ plasma	TI-specific
IFIT3	ses_cd	-0.173786	ns	0.00686719	0.0525969	B	Plasma	IgA+ plasma	TI-specific
ADAR	ses_cd	0.0359769	ns	0.00686988	0.0525969	B	Plasma	IgA+ plasma	TI-specific
GPKOW	ses_cd	0.0377554	ns	0.00687951	0.0526446	B	Plasma	IgA+ plasma	TI-specific
LINC01515	ses_cd	-0.178048	ns	0.00688801	0.0526838	B	Plasma	IgA+ plasma	TI-specific
FER1L6	ses_cd	-0.195748	ns	0.00689491	0.0527106	B	Plasma	IgA+ plasma	TI-specific
ABCC2	ses_cd	0.217965	ns	0.00692244	0.0528951	B	Plasma	IgA+ plasma	TI-specific
SIAE	ses_cd	0.178831	ns	0.00692601	0.0528964	B	Plasma	IgA+ plasma	TI-specific
RIN3	ses_cd	-0.0955259	ns	0.00693259	0.0529206	B	Plasma	IgA+ plasma	TI-specific
RUNX1	ses_cd	0.121251	ns	0.00695106	0.053021	B	Plasma	IgA+ plasma	TI-specific
RAB24	ses_cd	0.074608	ns	0.00695362	0.053021	B	Plasma	IgA+ plasma	TI-specific
PRMT5-AS1	ses_cd	0.0985671	ns	0.00695978	0.053021	B	Plasma	IgA+ plasma	TI-specific
GRSF1	ses_cd	-0.0276506	ns	0.00696298	0.053021	B	Plasma	IgA+ plasma	TI-specific
GLIDR	ses_cd	-0.0703185	ns	0.00696418	0.053021	B	Plasma	IgA+ plasma	TI-specific
ASPSCR1	ses_cd	0.0409614	ns	0.00696621	0.053021	B	Plasma	IgA+ plasma	TI-specific
PTBP1	ses_cd	0.0391693	ns	0.00698291	0.0530989	B	Plasma	IgA+ plasma	TI-specific
AC092687.3	ses_cd	0.103796	ns	0.00698328	0.0530989	B	Plasma	IgA+ plasma	TI-specific
HIST1H3E	ses_cd	0.118021	ns	0.00699969	0.0531976	B	Plasma	IgA+ plasma	TI-specific
EEF1AKMT4	ses_cd	0.0682352	ns	0.00703825	0.0534645	B	Plasma	IgA+ plasma	TI-specific
IGLV2-34	ses_cd	0.213211	ns	0.00704694	0.0534976	B	Plasma	IgA+ plasma	TI-specific
EIF4E2	ses_cd	0.0311802	ns	0.00705077	0.0534976	B	Plasma	IgA+ plasma	TI-specific
SYCP2	ses_cd	-0.0955221	ns	0.00705293	0.0534976	B	Plasma	IgA+ plasma	TI-specific
N6AMT1	ses_cd	0.0555445	ns	0.00707679	0.0536524	B	Plasma	IgA+ plasma	TI-specific
NOP56	ses_cd	0.0380381	ns	0.00709942	0.0537978	B	Plasma	IgA+ plasma	TI-specific
FZD1	ses_cd	-0.137628	ns	0.00712873	0.0539729	B	Plasma	IgA+ plasma	TI-specific
GRIN2D	ses_cd	-0.113676	ns	0.00712947	0.0539729	B	Plasma	IgA+ plasma	TI-specific
SERHL2	ses_cd	-0.096318	ns	0.00714209	0.0540421	B	Plasma	IgA+ plasma	TI-specific
CCNL2	ses_cd	0.0337289	ns	0.00714566	0.0540428	B	Plasma	IgA+ plasma	TI-specific
UBA5	ses_cd	0.0306961	ns	0.00716629	0.0541724	B	Plasma	IgA+ plasma	TI-specific
AL357992.1	ses_cd	-0.19174	ns	0.00717577	0.0542177	B	Plasma	IgA+ plasma	TI-specific
TTLL12	ses_cd	0.0897959	ns	0.00719602	0.05431	B	Plasma	IgA+ plasma	TI-specific
AP001636.3	ses_cd	-0.161552	ns	0.00719635	0.05431	B	Plasma	IgA+ plasma	TI-specific
PABPC4	ses_cd	-0.0529103	ns	0.00719847	0.05431	B	Plasma	IgA+ plasma	TI-specific
AGAP2	ses_cd	0.0540588	ns	0.00720341	0.0543209	B	Plasma	IgA+ plasma	TI-specific
SLX4IP	ses_cd	0.0340249	ns	0.00725085	0.0546236	B	Plasma	IgA+ plasma	TI-specific
ESRP1	ses_cd	-0.209315	ns	0.00725352	0.0546236	B	Plasma	IgA+ plasma	TI-specific
LYRM9	ses_cd	-0.0668172	ns	0.0072541	0.0546236	B	Plasma	IgA+ plasma	TI-specific
RNPC3	ses_cd	-0.0314665	ns	0.00726101	0.0546404	B	Plasma	IgA+ plasma	TI-specific
SMPD3	ses_cd	0.137121	ns	0.00726386	0.0546404	B	Plasma	IgA+ plasma	TI-specific
TSPAN10	ses_cd	-0.11852	ns	0.00726687	0.0546404	B	Plasma	IgA+ plasma	TI-specific
AP002986.1	ses_cd	-0.0659072	ns	0.00727481	0.0546628	B	Plasma	IgA+ plasma	TI-specific
BCL7C	ses_cd	-0.035653	ns	0.00727688	0.0546628	B	Plasma	IgA+ plasma	TI-specific
DERL3	ses_cd	0.0598741	ns	0.00728159	0.0546717	B	Plasma	IgA+ plasma	TI-specific
TENT5C	ses_cd	0.0334972	ns	0.0072994	0.054779	B	Plasma	IgA+ plasma	TI-specific
SHPRH	ses_cd	-0.03157	ns	0.00730441	0.0547901	B	Plasma	IgA+ plasma	TI-specific
AL358075.4	ses_cd	0.164458	ns	0.00731321	0.0548297	B	Plasma	IgA+ plasma	TI-specific
ATG16L2	ses_cd	0.0407615	ns	0.00731877	0.0548449	B	Plasma	IgA+ plasma	TI-specific
CCNB1	ses_cd	0.156986	ns	0.00732666	0.0548531	B	Plasma	IgA+ plasma	TI-specific
IQSEC2	ses_cd	-0.0680261	ns	0.00733125	0.0548531	B	Plasma	IgA+ plasma	TI-specific
IFT27	ses_cd	0.0375393	ns	0.00733279	0.0548531	B	Plasma	IgA+ plasma	TI-specific
IGKV2-29	ses_cd	0.26741	ns	0.00733399	0.0548531	B	Plasma	IgA+ plasma	TI-specific
CCDC114	ses_cd	-0.137906	ns	0.00734174	0.0548847	B	Plasma	IgA+ plasma	TI-specific
ATP6V1A	ses_cd	0.0376389	ns	0.00735757	0.0549736	B	Plasma	IgA+ plasma	TI-specific
SERPINE2	ses_cd	-0.202616	ns	0.00736071	0.0549736	B	Plasma	IgA+ plasma	TI-specific
MIB1	ses_cd	-0.0321045	ns	0.0073968	0.0552167	B	Plasma	IgA+ plasma	TI-specific
CRACR2B	ses_cd	0.116267	ns	0.00740255	0.0552322	B	Plasma	IgA+ plasma	TI-specific
FAM98A	ses_cd	0.0416102	ns	0.00740599	0.0552322	B	Plasma	IgA+ plasma	TI-specific
PIEZO1	ses_cd	0.0334941	ns	0.00741051	0.0552394	B	Plasma	IgA+ plasma	TI-specific
TET1	ses_cd	-0.0465506	ns	0.00741748	0.0552648	B	Plasma	IgA+ plasma	TI-specific
PDAP1	ses_cd	0.0382025	ns	0.00742162	0.0552692	B	Plasma	IgA+ plasma	TI-specific
IGHG2	ses_cd	0.380198	ns	0.0074268	0.0552813	B	Plasma	IgA+ plasma	TI-specific
INPP4B	ses_cd	-0.144237	ns	0.00743219	0.0552949	B	Plasma	IgA+ plasma	TI-specific
GPR55	ses_cd	0.103729	ns	0.00744918	0.0553948	B	Plasma	IgA+ plasma	TI-specific
HEPACAM2	ses_cd	-0.178367	ns	0.00746244	0.0554669	B	Plasma	IgA+ plasma	TI-specific
AC112722.1	ses_cd	-0.0525071	ns	0.00747113	0.0555049	B	Plasma	IgA+ plasma	TI-specific
UTRN	ses_cd	-0.0406706	ns	0.00749375	0.0556464	B	Plasma	IgA+ plasma	TI-specific
FDFT1	ses_cd	-0.0413316	ns	0.00749852	0.0556552	B	Plasma	IgA+ plasma	TI-specific
HLX	ses_cd	-0.174999	ns	0.00750869	0.0557041	B	Plasma	IgA+ plasma	TI-specific
PSME1	ses_cd	0.0440483	ns	0.00756672	0.0561078	B	Plasma	IgA+ plasma	TI-specific
TRPV2	ses_cd	0.0495933	ns	0.00758297	0.0562015	B	Plasma	IgA+ plasma	TI-specific
LINC00663	ses_cd	-0.0724758	ns	0.0075963	0.0562498	B	Plasma	IgA+ plasma	TI-specific
TNFAIP2	ses_cd	0.111179	ns	0.00759672	0.0562498	B	Plasma	IgA+ plasma	TI-specific
LMCD1	ses_cd	0.0866072	ns	0.00760442	0.0562571	B	Plasma	IgA+ plasma	TI-specific
MRPL55	ses_cd	0.0434115	ns	0.00760496	0.0562571	B	Plasma	IgA+ plasma	TI-specific
WWTR1	ses_cd	-0.0928741	ns	0.00761321	0.0562851	B	Plasma	IgA+ plasma	TI-specific
TENT5A	ses_cd	-0.11754	ns	0.00762449	0.0562851	B	Plasma	IgA+ plasma	TI-specific
MAN2B1	ses_cd	0.039179	ns	0.0076259	0.0562851	B	Plasma	IgA+ plasma	TI-specific
MSANTD2	ses_cd	-0.0297114	ns	0.00762631	0.0562851	B	Plasma	IgA+ plasma	TI-specific
ZNF442	ses_cd	-0.0908055	ns	0.00762685	0.0562851	B	Plasma	IgA+ plasma	TI-specific
RFX5	ses_cd	0.0457002	ns	0.00763722	0.0563218	B	Plasma	IgA+ plasma	TI-specific
ZNF341	ses_cd	0.0502014	ns	0.00764196	0.0563218	B	Plasma	IgA+ plasma	TI-specific
ALKBH3	ses_cd	0.0363487	ns	0.00764268	0.0563218	B	Plasma	IgA+ plasma	TI-specific
DERA	ses_cd	0.047747	ns	0.00764688	0.056326	B	Plasma	IgA+ plasma	TI-specific
FTCDNL1	ses_cd	-0.124873	ns	0.00766416	0.0564265	B	Plasma	IgA+ plasma	TI-specific
ZNF665	ses_cd	-0.104773	ns	0.00767002	0.0564429	B	Plasma	IgA+ plasma	TI-specific
MOXD1	ses_cd	-0.0880026	ns	0.00768219	0.0564996	B	Plasma	IgA+ plasma	TI-specific
BAD	ses_cd	0.039324	ns	0.00768501	0.0564996	B	Plasma	IgA+ plasma	TI-specific
MORN4	ses_cd	-0.0508337	ns	0.00768892	0.0564996	B	Plasma	IgA+ plasma	TI-specific
PARK7	ses_cd	0.0415987	ns	0.00769226	0.0564996	B	Plasma	IgA+ plasma	TI-specific
CD3D	ses_cd	-0.158304	ns	0.00769942	0.0565255	B	Plasma	IgA+ plasma	TI-specific
PLBD1	ses_cd	0.118544	ns	0.00770881	0.0565645	B	Plasma	IgA+ plasma	TI-specific
AL158850.1	ses_cd	-0.108744	ns	0.00771201	0.0565645	B	Plasma	IgA+ plasma	TI-specific
KCNMB4	ses_cd	-0.140422	ns	0.00772123	0.0566054	B	Plasma	IgA+ plasma	TI-specific
OGA	ses_cd	-0.0314684	ns	0.00777727	0.0569893	B	Plasma	IgA+ plasma	TI-specific
LRRC41	ses_cd	0.0313415	ns	0.00779406	0.0570854	B	Plasma	IgA+ plasma	TI-specific
SLC39A4	ses_cd	0.102973	ns	0.00780242	0.0571197	B	Plasma	IgA+ plasma	TI-specific
TREML2	ses_cd	-0.153129	ns	0.0078127	0.0571681	B	Plasma	IgA+ plasma	TI-specific
LINC02365	ses_cd	0.101041	ns	0.00782799	0.057253	B	Plasma	IgA+ plasma	TI-specific
ZNF467	ses_cd	-0.128587	ns	0.00784147	0.0572851	B	Plasma	IgA+ plasma	TI-specific
ISCA1	ses_cd	0.0324659	ns	0.00784247	0.0572851	B	Plasma	IgA+ plasma	TI-specific
LRRC57	ses_cd	0.0413747	ns	0.00784344	0.0572851	B	Plasma	IgA+ plasma	TI-specific
SIRT6	ses_cd	0.044396	ns	0.00784975	0.0573043	B	Plasma	IgA+ plasma	TI-specific
SESN1	ses_cd	-0.0611771	ns	0.00786211	0.057347	B	Plasma	IgA+ plasma	TI-specific
ZBTB40	ses_cd	0.0312981	ns	0.00786509	0.057347	B	Plasma	IgA+ plasma	TI-specific
ARL4C	ses_cd	0.0741079	ns	0.00787057	0.057347	B	Plasma	IgA+ plasma	TI-specific
DLC1	ses_cd	-0.211305	ns	0.007873	0.057347	B	Plasma	IgA+ plasma	TI-specific
ZFAND3	ses_cd	0.0433706	ns	0.00787582	0.057347	B	Plasma	IgA+ plasma	TI-specific
ELL	ses_cd	0.0353304	ns	0.00787774	0.057347	B	Plasma	IgA+ plasma	TI-specific
PSMD1	ses_cd	0.0340478	ns	0.00788511	0.0573738	B	Plasma	IgA+ plasma	TI-specific
ATP1B3	ses_cd	0.0756592	ns	0.00789126	0.0573917	B	Plasma	IgA+ plasma	TI-specific
IMPDH1	ses_cd	0.0370922	ns	0.00790762	0.0574837	B	Plasma	IgA+ plasma	TI-specific
QPCTL	ses_cd	0.040827	ns	0.0079197	0.0575446	B	Plasma	IgA+ plasma	TI-specific
SLC2A8	ses_cd	0.0578772	ns	0.00793028	0.0575946	B	Plasma	IgA+ plasma	TI-specific
AC021752.1	ses_cd	-0.0623621	ns	0.00794969	0.0577086	B	Plasma	IgA+ plasma	TI-specific
LINC01781	ses_cd	0.0991242	ns	0.00797292	0.0578502	B	Plasma	IgA+ plasma	TI-specific
AL139294.1	ses_cd	-0.103583	ns	0.00798729	0.0579274	B	Plasma	IgA+ plasma	TI-specific
STAB1	ses_cd	-0.188194	ns	0.00801108	0.0580711	B	Plasma	IgA+ plasma	TI-specific
PBX1	ses_cd	-0.20544	ns	0.00801457	0.0580711	B	Plasma	IgA+ plasma	TI-specific
SCIMP	ses_cd	-0.122891	ns	0.00802422	0.0580887	B	Plasma	IgA+ plasma	TI-specific
IRGQ	ses_cd	0.048078	ns	0.00802448	0.0580887	B	Plasma	IgA+ plasma	TI-specific
PHC3	ses_cd	-0.0271794	ns	0.00803066	0.0580975	B	Plasma	IgA+ plasma	TI-specific
PSMB7	ses_cd	0.034896	ns	0.00803873	0.0580975	B	Plasma	IgA+ plasma	TI-specific
YIPF1	ses_cd	0.0410806	ns	0.00803921	0.0580975	B	Plasma	IgA+ plasma	TI-specific
GRAMD1B	ses_cd	-0.139616	ns	0.00804064	0.0580975	B	Plasma	IgA+ plasma	TI-specific
AC002116.2	ses_cd	-0.0824653	ns	0.00804574	0.0581073	B	Plasma	IgA+ plasma	TI-specific
C1orf122	ses_cd	0.0475906	ns	0.00805395	0.0581357	B	Plasma	IgA+ plasma	TI-specific
CCDC7	ses_cd	-0.0422891	ns	0.00805715	0.0581357	B	Plasma	IgA+ plasma	TI-specific
NMRK1	ses_cd	0.033392	ns	0.00807245	0.058219	B	Plasma	IgA+ plasma	TI-specific
PAXX	ses_cd	0.0463521	ns	0.00807987	0.0582456	B	Plasma	IgA+ plasma	TI-specific
RFXAP	ses_cd	-0.0389305	ns	0.00808406	0.0582487	B	Plasma	IgA+ plasma	TI-specific
EIF4EBP1	ses_cd	0.0443062	ns	0.00809296	0.0582712	B	Plasma	IgA+ plasma	TI-specific
BACH1	ses_cd	0.0293449	ns	0.00809467	0.0582712	B	Plasma	IgA+ plasma	TI-specific
ZNRD1	ses_cd	0.0412816	ns	0.00810275	0.0583023	B	Plasma	IgA+ plasma	TI-specific
EXOSC5	ses_cd	0.0463511	ns	0.00812092	0.058406	B	Plasma	IgA+ plasma	TI-specific
MAD2L2	ses_cd	0.0500026	ns	0.00815244	0.0586056	B	Plasma	IgA+ plasma	TI-specific
NCALD	ses_cd	-0.12813	ns	0.00816238	0.0586499	B	Plasma	IgA+ plasma	TI-specific
UCHL5	ses_cd	0.0262104	ns	0.00817306	0.0586995	B	Plasma	IgA+ plasma	TI-specific
AC010719.1	ses_cd	0.0574835	ns	0.00818727	0.0587667	B	Plasma	IgA+ plasma	TI-specific
IGKV2-28	ses_cd	0.12942	ns	0.00818998	0.0587667	B	Plasma	IgA+ plasma	TI-specific
MRPL23	ses_cd	0.0677213	ns	0.00820067	0.0587674	B	Plasma	IgA+ plasma	TI-specific
ATP5MC1	ses_cd	0.0680337	ns	0.00820555	0.0587674	B	Plasma	IgA+ plasma	TI-specific
RAB11FIP4	ses_cd	-0.0536159	ns	0.0082064	0.0587674	B	Plasma	IgA+ plasma	TI-specific
AASDHPPT	ses_cd	0.0287002	ns	0.00821064	0.0587674	B	Plasma	IgA+ plasma	TI-specific
AC008758.5	ses_cd	-0.0955208	ns	0.00821131	0.0587674	B	Plasma	IgA+ plasma	TI-specific
ABCA9	ses_cd	-0.140421	ns	0.00821276	0.0587674	B	Plasma	IgA+ plasma	TI-specific
EBLN3P	ses_cd	-0.0251703	ns	0.00822107	0.0587998	B	Plasma	IgA+ plasma	TI-specific
FP236383.1	ses_cd	0.2758	ns	0.00823823	0.0588903	B	Plasma	IgA+ plasma	TI-specific
IQCH	ses_cd	-0.0546041	ns	0.00824131	0.0588903	B	Plasma	IgA+ plasma	TI-specific
ZNF577	ses_cd	-0.0442982	ns	0.00827396	0.0590965	B	Plasma	IgA+ plasma	TI-specific
LINC01550	ses_cd	-0.117919	ns	0.00828895	0.059164	B	Plasma	IgA+ plasma	TI-specific
BRD3	ses_cd	-0.0475443	ns	0.00829103	0.059164	B	Plasma	IgA+ plasma	TI-specific
PTRHD1	ses_cd	0.0603885	ns	0.00829558	0.0591693	B	Plasma	IgA+ plasma	TI-specific
DMTN	ses_cd	-0.114416	ns	0.00833692	0.0594166	B	Plasma	IgA+ plasma	TI-specific
FAM135A	ses_cd	0.106584	ns	0.00833923	0.0594166	B	Plasma	IgA+ plasma	TI-specific
DENND1B	ses_cd	0.0351259	ns	0.00834475	0.0594166	B	Plasma	IgA+ plasma	TI-specific
AC079098.1	ses_cd	-0.228665	ns	0.00834922	0.0594166	B	Plasma	IgA+ plasma	TI-specific
CNR2	ses_cd	-0.171476	ns	0.00834937	0.0594166	B	Plasma	IgA+ plasma	TI-specific
PYY	ses_cd	-0.204065	ns	0.00835612	0.0594374	B	Plasma	IgA+ plasma	TI-specific
PDLIM3	ses_cd	-0.131782	ns	0.00836513	0.0594743	B	Plasma	IgA+ plasma	TI-specific
MED26	ses_cd	0.0460928	ns	0.00838728	0.0596045	B	Plasma	IgA+ plasma	TI-specific
PCGF5	ses_cd	-0.0362826	ns	0.00839148	0.0596071	B	Plasma	IgA+ plasma	TI-specific
KCNK13	ses_cd	-0.178763	ns	0.00840736	0.0596927	B	Plasma	IgA+ plasma	TI-specific
SMCHD1	ses_cd	0.0365457	ns	0.0084193	0.0597234	B	Plasma	IgA+ plasma	TI-specific
ANAPC2	ses_cd	0.0627117	ns	0.00841938	0.0597234	B	Plasma	IgA+ plasma	TI-specific
HOXA7	ses_cd	-0.184597	ns	0.00842959	0.0597686	B	Plasma	IgA+ plasma	TI-specific
AC025159.1	ses_cd	-0.0597341	ns	0.00843938	0.0597956	B	Plasma	IgA+ plasma	TI-specific
CDK16	ses_cd	0.0390994	ns	0.00844168	0.0597956	B	Plasma	IgA+ plasma	TI-specific
C1QA	ses_cd	-0.201141	ns	0.00844495	0.0597956	B	Plasma	IgA+ plasma	TI-specific
AL133467.1	ses_cd	0.0717914	ns	0.00846475	0.0598441	B	Plasma	IgA+ plasma	TI-specific
AC138305.1	ses_cd	-0.180894	ns	0.00846593	0.0598441	B	Plasma	IgA+ plasma	TI-specific
CASP4	ses_cd	0.0360358	ns	0.00846686	0.0598441	B	Plasma	IgA+ plasma	TI-specific
MIR34AHG	ses_cd	0.111578	ns	0.0084672	0.0598441	B	Plasma	IgA+ plasma	TI-specific
RNF181	ses_cd	0.043079	ns	0.00851729	0.0601708	B	Plasma	IgA+ plasma	TI-specific
SUMF1	ses_cd	-0.0476338	ns	0.00852486	0.0601969	B	Plasma	IgA+ plasma	TI-specific
FAM184A	ses_cd	-0.0971847	ns	0.00855083	0.0603528	B	Plasma	IgA+ plasma	TI-specific
IQCK	ses_cd	-0.0764039	ns	0.00855886	0.0603613	B	Plasma	IgA+ plasma	TI-specific
KCNK9	ses_cd	-0.111861	ns	0.00856069	0.0603613	B	Plasma	IgA+ plasma	TI-specific
ARID4B	ses_cd	-0.027533	ns	0.00856506	0.0603613	B	Plasma	IgA+ plasma	TI-specific
TCEA3	ses_cd	-0.213522	ns	0.00856756	0.0603613	B	Plasma	IgA+ plasma	TI-specific
AC034195.1	ses_cd	-0.0908466	ns	0.00857777	0.0603923	B	Plasma	IgA+ plasma	TI-specific
STK38	ses_cd	-0.0384347	ns	0.00857973	0.0603923	B	Plasma	IgA+ plasma	TI-specific
SH3BP2	ses_cd	-0.0855004	ns	0.00859264	0.0604318	B	Plasma	IgA+ plasma	TI-specific
AL513365.2	ses_cd	-0.0682028	ns	0.00859319	0.0604318	B	Plasma	IgA+ plasma	TI-specific
PHF14	ses_cd	-0.0307085	ns	0.008597	0.0604318	B	Plasma	IgA+ plasma	TI-specific
IGHV1-2	ses_cd	0.220545	ns	0.00861359	0.060521	B	Plasma	IgA+ plasma	TI-specific
PLEKHA1	ses_cd	-0.144045	ns	0.00862625	0.0605717	B	Plasma	IgA+ plasma	TI-specific
MAMSTR	ses_cd	-0.0777784	ns	0.0086286	0.0605717	B	Plasma	IgA+ plasma	TI-specific
SNHG22	ses_cd	-0.0620053	ns	0.00865518	0.0607308	B	Plasma	IgA+ plasma	TI-specific
VPS37C	ses_cd	0.0706313	ns	0.00866085	0.0607432	B	Plasma	IgA+ plasma	TI-specific
CPLX1	ses_cd	-0.112799	ns	0.00866619	0.0607532	B	Plasma	IgA+ plasma	TI-specific
SH3GLB2	ses_cd	0.0371798	ns	0.00868264	0.0608411	B	Plasma	IgA+ plasma	TI-specific
NEGR1	ses_cd	-0.119918	ns	0.00870772	0.0609547	B	Plasma	IgA+ plasma	TI-specific
ZNF496	ses_cd	-0.0400472	ns	0.00871343	0.0609547	B	Plasma	IgA+ plasma	TI-specific
ZNF470	ses_cd	-0.125034	ns	0.0087144	0.0609547	B	Plasma	IgA+ plasma	TI-specific
CTU1	ses_cd	0.043277	ns	0.00871982	0.0609547	B	Plasma	IgA+ plasma	TI-specific
DYNLRB2	ses_cd	-0.0906229	ns	0.00872363	0.0609547	B	Plasma	IgA+ plasma	TI-specific
TTC26	ses_cd	-0.0973901	ns	0.00872641	0.0609547	B	Plasma	IgA+ plasma	TI-specific
TNFRSF18	ses_cd	-0.0782614	ns	0.00872715	0.0609547	B	Plasma	IgA+ plasma	TI-specific
TMUB1	ses_cd	0.04209	ns	0.00873135	0.0609547	B	Plasma	IgA+ plasma	TI-specific
SNED1	ses_cd	-0.0394622	ns	0.00873602	0.0609547	B	Plasma	IgA+ plasma	TI-specific
AC009690.1	ses_cd	-0.0456166	ns	0.00873807	0.0609547	B	Plasma	IgA+ plasma	TI-specific
KIAA0895L	ses_cd	0.118476	ns	0.00875184	0.06101	B	Plasma	IgA+ plasma	TI-specific
AC024610.2	ses_cd	-0.242758	ns	0.00875385	0.06101	B	Plasma	IgA+ plasma	TI-specific
EFHC1	ses_cd	0.0428495	ns	0.00878287	0.0611469	B	Plasma	IgA+ plasma	TI-specific
DPEP3	ses_cd	-0.133625	ns	0.00878445	0.0611469	B	Plasma	IgA+ plasma	TI-specific
CD2BP2	ses_cd	0.0369944	ns	0.0087853	0.0611469	B	Plasma	IgA+ plasma	TI-specific
EXT1	ses_cd	0.0743652	ns	0.00879525	0.0611888	B	Plasma	IgA+ plasma	TI-specific
PTPN6	ses_cd	-0.0429076	ns	0.00879938	0.0611901	B	Plasma	IgA+ plasma	TI-specific
GAK	ses_cd	0.0407398	ns	0.00883384	0.0614023	B	Plasma	IgA+ plasma	TI-specific
ZNF330	ses_cd	0.0332271	ns	0.00884597	0.0614324	B	Plasma	IgA+ plasma	TI-specific
BX284668.5	ses_cd	-0.138089	ns	0.00884608	0.0614324	B	Plasma	IgA+ plasma	TI-specific
SAMD12	ses_cd	-0.0630232	ns	0.00885022	0.0614337	B	Plasma	IgA+ plasma	TI-specific
APOA1	ses_cd	-0.312754	ns	0.00887225	0.0615591	B	Plasma	IgA+ plasma	TI-specific
USP25	ses_cd	-0.0372506	ns	0.00888167	0.0615933	B	Plasma	IgA+ plasma	TI-specific
ZNF718	ses_cd	-0.0535989	ns	0.0088851	0.0615933	B	Plasma	IgA+ plasma	TI-specific
ARHGAP44	ses_cd	0.168626	ns	0.00890374	0.061695	B	Plasma	IgA+ plasma	TI-specific
BCAP31	ses_cd	0.0298426	ns	0.00891867	0.0617477	B	Plasma	IgA+ plasma	TI-specific
ZNF582	ses_cd	-0.0977323	ns	0.00892763	0.0617477	B	Plasma	IgA+ plasma	TI-specific
CDK5	ses_cd	0.0494153	ns	0.00892798	0.0617477	B	Plasma	IgA+ plasma	TI-specific
FAM110B	ses_cd	-0.170761	ns	0.00893242	0.0617477	B	Plasma	IgA+ plasma	TI-specific
IQGAP1	ses_cd	-0.0260039	ns	0.00893315	0.0617477	B	Plasma	IgA+ plasma	TI-specific
LPCAT1	ses_cd	0.0369306	ns	0.00893671	0.0617477	B	Plasma	IgA+ plasma	TI-specific
BHMT2	ses_cd	-0.144631	ns	0.00893916	0.0617477	B	Plasma	IgA+ plasma	TI-specific
ADGRG1	ses_cd	-0.173591	ns	0.00895268	0.0618137	B	Plasma	IgA+ plasma	TI-specific
MRPS33	ses_cd	0.0402816	ns	0.00896816	0.0618931	B	Plasma	IgA+ plasma	TI-specific
EIF4G1	ses_cd	0.0369322	ns	0.00898506	0.0619822	B	Plasma	IgA+ plasma	TI-specific
NDUFA2	ses_cd	0.0458916	ns	0.00901096	0.0621332	B	Plasma	IgA+ plasma	TI-specific
RASAL2	ses_cd	-0.164851	ns	0.0090154	0.0621363	B	Plasma	IgA+ plasma	TI-specific
AC021678.2	ses_cd	-0.0448785	ns	0.00904027	0.0622801	B	Plasma	IgA+ plasma	TI-specific
C1orf53	ses_cd	0.0726979	ns	0.00905038	0.0623221	B	Plasma	IgA+ plasma	TI-specific
MRPS12	ses_cd	0.0440792	ns	0.00909316	0.062589	B	Plasma	IgA+ plasma	TI-specific
GNAS-AS1	ses_cd	0.0640647	ns	0.00911848	0.0627355	B	Plasma	IgA+ plasma	TI-specific
SNX19	ses_cd	0.0414909	ns	0.009124	0.0627457	B	Plasma	IgA+ plasma	TI-specific
DDAH1	ses_cd	0.161063	ns	0.00914097	0.0628346	B	Plasma	IgA+ plasma	TI-specific
PACRGL	ses_cd	-0.0458632	ns	0.00915454	0.0629	B	Plasma	IgA+ plasma	TI-specific
SPART-AS1	ses_cd	-0.129731	ns	0.00916589	0.0629502	B	Plasma	IgA+ plasma	TI-specific
KCNJ3	ses_cd	-0.214723	ns	0.00917138	0.0629601	B	Plasma	IgA+ plasma	TI-specific
KCND1	ses_cd	0.11396	ns	0.00917873	0.0629827	B	Plasma	IgA+ plasma	TI-specific
NDUFA3	ses_cd	0.0609517	ns	0.00918457	0.062995	B	Plasma	IgA+ plasma	TI-specific
MVP	ses_cd	0.10408	ns	0.00919462	0.0630361	B	Plasma	IgA+ plasma	TI-specific
ITPRIPL2	ses_cd	-0.0434533	ns	0.00922322	0.0632043	B	Plasma	IgA+ plasma	TI-specific
GALNT10	ses_cd	0.044615	ns	0.00923923	0.0632861	B	Plasma	IgA+ plasma	TI-specific
IGFBP2	ses_cd	-0.189561	ns	0.00924572	0.063292	B	Plasma	IgA+ plasma	TI-specific
MOCS2	ses_cd	0.0368664	ns	0.00924824	0.063292	B	Plasma	IgA+ plasma	TI-specific
STX7	ses_cd	-0.0353441	ns	0.00926441	0.0633747	B	Plasma	IgA+ plasma	TI-specific
RXYLT1	ses_cd	0.0295628	ns	0.00928451	0.063461	B	Plasma	IgA+ plasma	TI-specific
TRPM2	ses_cd	-0.102305	ns	0.00929387	0.063461	B	Plasma	IgA+ plasma	TI-specific
TAF9	ses_cd	0.0447704	ns	0.00929556	0.063461	B	Plasma	IgA+ plasma	TI-specific
TMEM223	ses_cd	0.0357631	ns	0.00930032	0.063461	B	Plasma	IgA+ plasma	TI-specific
MORN2	ses_cd	-0.0565296	ns	0.00930127	0.063461	B	Plasma	IgA+ plasma	TI-specific
RNF126	ses_cd	0.040024	ns	0.00930368	0.063461	B	Plasma	IgA+ plasma	TI-specific
AC091167.6	ses_cd	-0.0795183	ns	0.0093056	0.063461	B	Plasma	IgA+ plasma	TI-specific
NBL1	ses_cd	-0.194434	ns	0.00931896	0.0635243	B	Plasma	IgA+ plasma	TI-specific
NECAP1	ses_cd	0.0261473	ns	0.00932446	0.0635338	B	Plasma	IgA+ plasma	TI-specific
SMAD3	ses_cd	-0.132702	ns	0.00935182	0.0636302	B	Plasma	IgA+ plasma	TI-specific
CR2	ses_cd	-0.0606842	ns	0.00935228	0.0636302	B	Plasma	IgA+ plasma	TI-specific
SLC22A15	ses_cd	-0.061729	ns	0.00935284	0.0636302	B	Plasma	IgA+ plasma	TI-specific
BAALC-AS1	ses_cd	-0.112263	ns	0.0093563	0.0636302	B	Plasma	IgA+ plasma	TI-specific
ADGRA3	ses_cd	-0.204823	ns	0.00935906	0.0636302	B	Plasma	IgA+ plasma	TI-specific
TALDO1	ses_cd	0.0390462	ns	0.0093695	0.0636733	B	Plasma	IgA+ plasma	TI-specific
CD8A	ses_cd	-0.172821	ns	0.00938075	0.0637219	B	Plasma	IgA+ plasma	TI-specific
PRCP	ses_cd	0.0523502	ns	0.00940331	0.0638472	B	Plasma	IgA+ plasma	TI-specific
BCORL1	ses_cd	-0.0515264	ns	0.00942464	0.0639641	B	Plasma	IgA+ plasma	TI-specific
SLF2	ses_cd	-0.0307579	ns	0.00945798	0.0641623	B	Plasma	IgA+ plasma	TI-specific
APOBEC3B	ses_cd	0.143261	ns	0.00946285	0.0641674	B	Plasma	IgA+ plasma	TI-specific
SUMO3	ses_cd	0.0393298	ns	0.00947772	0.0642316	B	Plasma	IgA+ plasma	TI-specific
THOC1	ses_cd	-0.0313149	ns	0.00948059	0.0642316	B	Plasma	IgA+ plasma	TI-specific
IFI27L2	ses_cd	0.0490786	ns	0.00949171	0.0642789	B	Plasma	IgA+ plasma	TI-specific
APOBEC3C	ses_cd	0.0454828	ns	0.00952171	0.064454	B	Plasma	IgA+ plasma	TI-specific
ZC3H11A	ses_cd	0.070852	ns	0.0095751	0.0647693	B	Plasma	IgA+ plasma	TI-specific
PRKX	ses_cd	0.0457888	ns	0.00957662	0.0647693	B	Plasma	IgA+ plasma	TI-specific
IGLV2-11	ses_cd	0.210604	ns	0.00959414	0.0648359	B	Plasma	IgA+ plasma	TI-specific
BDH2	ses_cd	0.142762	ns	0.00959537	0.0648359	B	Plasma	IgA+ plasma	TI-specific
H3F3A	ses_cd	0.0534582	ns	0.00959898	0.0648359	B	Plasma	IgA+ plasma	TI-specific
MRS2	ses_cd	0.0289749	ns	0.00960794	0.0648682	B	Plasma	IgA+ plasma	TI-specific
KHSRP	ses_cd	0.0337603	ns	0.0096173	0.0649032	B	Plasma	IgA+ plasma	TI-specific
SLC31A1	ses_cd	0.0656257	ns	0.00962702	0.0649406	B	Plasma	IgA+ plasma	TI-specific
ATP6V0D1	ses_cd	0.0394559	ns	0.00969306	0.0653577	B	Plasma	IgA+ plasma	TI-specific
ATP5PB	ses_cd	0.0491341	ns	0.00971244	0.0654426	B	Plasma	IgA+ plasma	TI-specific
IGKC	ses_cd	0.0533029	ns	0.0097176	0.0654426	B	Plasma	IgA+ plasma	TI-specific
MRPL42	ses_cd	0.0303053	ns	0.00971829	0.0654426	B	Plasma	IgA+ plasma	TI-specific
ADRM1	ses_cd	0.0420652	ns	0.00972942	0.0654892	B	Plasma	IgA+ plasma	TI-specific
MRPS16	ses_cd	0.0401503	ns	0.00975884	0.0656589	B	Plasma	IgA+ plasma	TI-specific
NDUFV1	ses_cd	0.0408858	ns	0.00978086	0.0657559	B	Plasma	IgA+ plasma	TI-specific
COL18A1	ses_cd	-0.0901343	ns	0.00978173	0.0657559	B	Plasma	IgA+ plasma	TI-specific
DHRS4-AS1	ses_cd	-0.0387908	ns	0.00979502	0.0658168	B	Plasma	IgA+ plasma	TI-specific
RSRP1	ses_cd	-0.0281369	ns	0.009862	0.0661907	B	Plasma	IgA+ plasma	TI-specific
TRPV3	ses_cd	0.163704	ns	0.0098626	0.0661907	B	Plasma	IgA+ plasma	TI-specific
TSPAN13	ses_cd	0.149132	ns	0.00986345	0.0661907	B	Plasma	IgA+ plasma	TI-specific
KBTBD8	ses_cd	-0.0580586	ns	0.00987554	0.0662432	B	Plasma	IgA+ plasma	TI-specific
CEP89	ses_cd	-0.0419675	ns	0.00988327	0.0662647	B	Plasma	IgA+ plasma	TI-specific
USB1	ses_cd	0.0380595	ns	0.00989285	0.0662647	B	Plasma	IgA+ plasma	TI-specific
FURIN	ses_cd	0.0405404	ns	0.00989298	0.0662647	B	Plasma	IgA+ plasma	TI-specific
NR2C2AP	ses_cd	-0.0520701	ns	0.00989579	0.0662647	B	Plasma	IgA+ plasma	TI-specific
DHRS3	ses_cd	-0.139098	ns	0.00991135	0.0663403	B	Plasma	IgA+ plasma	TI-specific
AC091180.5	ses_cd	-0.0787963	ns	0.00993173	0.0664481	B	Plasma	IgA+ plasma	TI-specific
ALDH7A1	ses_cd	0.171454	ns	0.00993646	0.0664511	B	Plasma	IgA+ plasma	TI-specific
NDUFAB1	ses_cd	0.0447936	ns	0.00995269	0.0665247	B	Plasma	IgA+ plasma	TI-specific
RRP8	ses_cd	0.0323737	ns	0.00995603	0.0665247	B	Plasma	IgA+ plasma	TI-specific
NDST1	ses_cd	0.0722453	ns	0.00998505	0.06669	B	Plasma	IgA+ plasma	TI-specific
SLC22A5	ses_cd	0.112242	ns	0.00999053	0.0666979	B	Plasma	IgA+ plasma	TI-specific
PLXNC1	ses_cd	-0.034103	ns	0.0100177	0.066833	B	Plasma	IgA+ plasma	TI-specific
PRMT2	ses_cd	-0.0345456	ns	0.0100194	0.066833	B	Plasma	IgA+ plasma	TI-specific
TPD52L2	ses_cd	0.0376106	ns	0.0100257	0.0668465	B	Plasma	IgA+ plasma	TI-specific
CHKB-DT	ses_cd	0.0783636	ns	0.0100301	0.0668476	B	Plasma	IgA+ plasma	TI-specific
EMILIN2	ses_cd	-0.136717	ns	0.0100519	0.0669638	B	Plasma	IgA+ plasma	TI-specific
ABLIM2	ses_cd	-0.13779	ns	0.010065	0.0670194	B	Plasma	IgA+ plasma	TI-specific
MUC17	ses_cd	-0.202289	ns	0.0100689	0.0670194	B	Plasma	IgA+ plasma	TI-specific
RNF150	ses_cd	-0.166992	ns	0.0100749	0.0670307	B	Plasma	IgA+ plasma	TI-specific
PNRC1	ses_cd	-0.0429371	ns	0.0100811	0.0670432	B	Plasma	IgA+ plasma	TI-specific
JMJD8	ses_cd	0.0399739	ns	0.0101098	0.0671839	B	Plasma	IgA+ plasma	TI-specific
NAPEPLD	ses_cd	0.0888092	ns	0.0101109	0.0671839	B	Plasma	IgA+ plasma	TI-specific
ERICH1	ses_cd	-0.0314157	ns	0.0101248	0.0672474	B	Plasma	IgA+ plasma	TI-specific
AC005523.2	ses_cd	-0.0700313	ns	0.0101324	0.0672602	B	Plasma	IgA+ plasma	TI-specific
SPTLC1	ses_cd	0.0225909	ns	0.0101353	0.0672602	B	Plasma	IgA+ plasma	TI-specific
DUS1L	ses_cd	0.0345373	ns	0.0101499	0.0673278	B	Plasma	IgA+ plasma	TI-specific
ATP5IF1	ses_cd	0.0551805	ns	0.010155	0.0673329	B	Plasma	IgA+ plasma	TI-specific
AC078883.1	ses_cd	0.0362266	ns	0.01016	0.0673348	B	Plasma	IgA+ plasma	TI-specific
EIF4G2	ses_cd	0.0432728	ns	0.0101711	0.0673348	B	Plasma	IgA+ plasma	TI-specific
C1QB	ses_cd	-0.189744	ns	0.010172	0.0673348	B	Plasma	IgA+ plasma	TI-specific
SEC11A	ses_cd	-0.0338194	ns	0.0101726	0.0673348	B	Plasma	IgA+ plasma	TI-specific
ZDHHC11B	ses_cd	-0.157532	ns	0.0101803	0.0673575	B	Plasma	IgA+ plasma	TI-specific
ZDHHC15	ses_cd	-0.105736	ns	0.0101851	0.0673604	B	Plasma	IgA+ plasma	TI-specific
ADGRG2	ses_cd	-0.0757613	ns	0.0101955	0.0673822	B	Plasma	IgA+ plasma	TI-specific
AL121574.1	ses_cd	-0.0685149	ns	0.0101971	0.0673822	B	Plasma	IgA+ plasma	TI-specific
CYSLTR1	ses_cd	0.0441645	ns	0.0102145	0.067469	B	Plasma	IgA+ plasma	TI-specific
HPS5	ses_cd	0.0379925	ns	0.0102274	0.0675252	B	Plasma	IgA+ plasma	TI-specific
APOOL	ses_cd	0.0296356	ns	0.0102687	0.067691	B	Plasma	IgA+ plasma	TI-specific
RYR3	ses_cd	0.0726103	ns	0.010276	0.067691	B	Plasma	IgA+ plasma	TI-specific
SPPL2B	ses_cd	0.0609635	ns	0.0102761	0.067691	B	Plasma	IgA+ plasma	TI-specific
MAD1L1	ses_cd	0.0337527	ns	0.0102791	0.067691	B	Plasma	IgA+ plasma	TI-specific
ARHGAP19	ses_cd	0.0727851	ns	0.0102801	0.067691	B	Plasma	IgA+ plasma	TI-specific
UACA	ses_cd	-0.209912	ns	0.0102817	0.067691	B	Plasma	IgA+ plasma	TI-specific
MMAA	ses_cd	-0.067588	ns	0.010283	0.067691	B	Plasma	IgA+ plasma	TI-specific
PID1	ses_cd	-0.168695	ns	0.0102954	0.0677286	B	Plasma	IgA+ plasma	TI-specific
MGLL	ses_cd	0.138954	ns	0.0102974	0.0677286	B	Plasma	IgA+ plasma	TI-specific
PNPLA4	ses_cd	0.0443437	ns	0.0103258	0.0678708	B	Plasma	IgA+ plasma	TI-specific
SDF2L1	ses_cd	0.0498036	ns	0.0103278	0.0678708	B	Plasma	IgA+ plasma	TI-specific
PPIL4	ses_cd	-0.0248275	ns	0.0103447	0.0679535	B	Plasma	IgA+ plasma	TI-specific
ZNF516	ses_cd	-0.153091	ns	0.0103758	0.0681287	B	Plasma	IgA+ plasma	TI-specific
TVP23B	ses_cd	0.0371246	ns	0.0104027	0.0682768	B	Plasma	IgA+ plasma	TI-specific
UBA1	ses_cd	0.0918461	ns	0.0104212	0.068369	B	Plasma	IgA+ plasma	TI-specific
NDUFA9	ses_cd	0.05305	ns	0.0104384	0.0684399	B	Plasma	IgA+ plasma	TI-specific
YRDC	ses_cd	0.0432479	ns	0.0104408	0.0684399	B	Plasma	IgA+ plasma	TI-specific
RPS6KA6	ses_cd	-0.140783	ns	0.0104546	0.0685016	B	Plasma	IgA+ plasma	TI-specific
ALDH1A1	ses_cd	-0.212728	ns	0.0104961	0.0687282	B	Plasma	IgA+ plasma	TI-specific
HEATR3	ses_cd	0.0360559	ns	0.0105015	0.0687282	B	Plasma	IgA+ plasma	TI-specific
AL050403.2	ses_cd	-0.207004	ns	0.0105025	0.0687282	B	Plasma	IgA+ plasma	TI-specific
AC025031.1	ses_cd	0.0600157	ns	0.0105324	0.0688949	B	Plasma	IgA+ plasma	TI-specific
AC023632.2	ses_cd	-0.0552457	ns	0.0105401	0.0689162	B	Plasma	IgA+ plasma	TI-specific
IRF2BP1	ses_cd	0.0509198	ns	0.0105543	0.0689801	B	Plasma	IgA+ plasma	TI-specific
WARS	ses_cd	0.0832075	ns	0.0105601	0.0689893	B	Plasma	IgA+ plasma	TI-specific
KANSL1L	ses_cd	-0.0427602	ns	0.0105653	0.0689943	B	Plasma	IgA+ plasma	TI-specific
TUBA4B	ses_cd	0.081503	ns	0.0105728	0.0690142	B	Plasma	IgA+ plasma	TI-specific
MAFIP	ses_cd	0.117379	ns	0.0105891	0.0690913	B	Plasma	IgA+ plasma	TI-specific
UROD	ses_cd	0.0431626	ns	0.0106031	0.0691473	B	Plasma	IgA+ plasma	TI-specific
LTBP1	ses_cd	-0.183452	ns	0.0106119	0.0691473	B	Plasma	IgA+ plasma	TI-specific
RORB	ses_cd	-0.142403	ns	0.0106123	0.0691473	B	Plasma	IgA+ plasma	TI-specific
HNF4G	ses_cd	-0.227015	ns	0.0106155	0.0691473	B	Plasma	IgA+ plasma	TI-specific
PAIP2B	ses_cd	-0.0613644	ns	0.0106243	0.0691756	B	Plasma	IgA+ plasma	TI-specific
RHOBTB3	ses_cd	-0.0914302	ns	0.0106345	0.0692055	B	Plasma	IgA+ plasma	TI-specific
C4orf3	ses_cd	0.0408586	ns	0.0106378	0.0692055	B	Plasma	IgA+ plasma	TI-specific
MAP4K5	ses_cd	-0.0256587	ns	0.0106595	0.0693181	B	Plasma	IgA+ plasma	TI-specific
PRICKLE1	ses_cd	-0.0446977	ns	0.0106831	0.0694426	B	Plasma	IgA+ plasma	TI-specific
PITPNM2	ses_cd	-0.132477	ns	0.0107004	0.0695012	B	Plasma	IgA+ plasma	TI-specific
MIOS	ses_cd	0.0332008	ns	0.0107011	0.0695012	B	Plasma	IgA+ plasma	TI-specific
SMIM24	ses_cd	-0.19379	ns	0.0107065	0.0695074	B	Plasma	IgA+ plasma	TI-specific
ESAM	ses_cd	-0.155902	ns	0.0107257	0.0695771	B	Plasma	IgA+ plasma	TI-specific
CR1	ses_cd	-0.182548	ns	0.0107262	0.0695771	B	Plasma	IgA+ plasma	TI-specific
NLRP11	ses_cd	-0.135904	ns	0.0107341	0.0695884	B	Plasma	IgA+ plasma	TI-specific
RRP36	ses_cd	0.0295356	ns	0.0107369	0.0695884	B	Plasma	IgA+ plasma	TI-specific
IGLV2-14	ses_cd	0.120591	ns	0.0107452	0.0696134	B	Plasma	IgA+ plasma	TI-specific
SNX5	ses_cd	0.0312293	ns	0.0107509	0.0696208	B	Plasma	IgA+ plasma	TI-specific
AL356276.1	ses_cd	-0.124052	ns	0.0107688	0.0697078	B	Plasma	IgA+ plasma	TI-specific
CACNA1A	ses_cd	-0.126525	ns	0.010774	0.0697129	B	Plasma	IgA+ plasma	TI-specific
TSPAN18	ses_cd	0.111176	ns	0.0107931	0.069807	B	Plasma	IgA+ plasma	TI-specific
MATN1-AS1	ses_cd	-0.0781088	ns	0.0108452	0.0700754	B	Plasma	IgA+ plasma	TI-specific
BHMT	ses_cd	-0.124157	ns	0.0108478	0.0700754	B	Plasma	IgA+ plasma	TI-specific
SAMSN1	ses_cd	0.066951	ns	0.0108481	0.0700754	B	Plasma	IgA+ plasma	TI-specific
MYEF2	ses_cd	-0.0520527	ns	0.010862	0.0701361	B	Plasma	IgA+ plasma	TI-specific
LINC02328	ses_cd	-0.0808477	ns	0.0108687	0.0701501	B	Plasma	IgA+ plasma	TI-specific
ENPP2	ses_cd	0.146029	ns	0.0108859	0.0702318	B	Plasma	IgA+ plasma	TI-specific
SLC25A29	ses_cd	-0.0855968	ns	0.0108994	0.0702774	B	Plasma	IgA+ plasma	TI-specific
GLRX5	ses_cd	0.0505091	ns	0.010902	0.0702774	B	Plasma	IgA+ plasma	TI-specific
CLIC4	ses_cd	0.0345346	ns	0.0109089	0.0702929	B	Plasma	IgA+ plasma	TI-specific
TMEM9B	ses_cd	0.0336009	ns	0.0109255	0.0703576	B	Plasma	IgA+ plasma	TI-specific
CLCA1	ses_cd	-0.297867	ns	0.010928	0.0703576	B	Plasma	IgA+ plasma	TI-specific
PGRMC2	ses_cd	0.0420592	ns	0.0109441	0.0704318	B	Plasma	IgA+ plasma	TI-specific
EPN1	ses_cd	0.0863976	ns	0.0109538	0.0704523	B	Plasma	IgA+ plasma	TI-specific
SP3	ses_cd	0.0237382	ns	0.0109563	0.0704523	B	Plasma	IgA+ plasma	TI-specific
UBAC2	ses_cd	-0.0489734	ns	0.0109624	0.0704621	B	Plasma	IgA+ plasma	TI-specific
AP000866.1	ses_cd	-0.0670979	ns	0.0109859	0.0705839	B	Plasma	IgA+ plasma	TI-specific
B9D1	ses_cd	0.0364296	ns	0.0109913	0.0705898	B	Plasma	IgA+ plasma	TI-specific
FAM43A	ses_cd	-0.099544	ns	0.0110072	0.0706628	B	Plasma	IgA+ plasma	TI-specific
ACTN1	ses_cd	-0.135521	ns	0.0110674	0.0709856	B	Plasma	IgA+ plasma	TI-specific
AZIN1-AS1	ses_cd	-0.0381187	ns	0.0110686	0.0709856	B	Plasma	IgA+ plasma	TI-specific
SLC30A7	ses_cd	0.0286232	ns	0.0110712	0.0709856	B	Plasma	IgA+ plasma	TI-specific
XYLB	ses_cd	0.0895767	ns	0.0110948	0.0710761	B	Plasma	IgA+ plasma	TI-specific
UFD1	ses_cd	0.0354385	ns	0.0110988	0.0710761	B	Plasma	IgA+ plasma	TI-specific
KCTD9	ses_cd	-0.0449563	ns	0.0111041	0.0710761	B	Plasma	IgA+ plasma	TI-specific
CASP9	ses_cd	0.0440031	ns	0.0111063	0.0710761	B	Plasma	IgA+ plasma	TI-specific
MEA1	ses_cd	0.0388706	ns	0.0111082	0.0710761	B	Plasma	IgA+ plasma	TI-specific
DAAM1	ses_cd	-0.0350551	ns	0.0111572	0.0713364	B	Plasma	IgA+ plasma	TI-specific
DENND6A	ses_cd	-0.0332358	ns	0.0111581	0.0713364	B	Plasma	IgA+ plasma	TI-specific
SLC25A33	ses_cd	0.0404302	ns	0.011172	0.071392	B	Plasma	IgA+ plasma	TI-specific
JMJD4	ses_cd	0.040226	ns	0.011176	0.071392	B	Plasma	IgA+ plasma	TI-specific
MAOA	ses_cd	-0.232762	ns	0.0111873	0.0714195	B	Plasma	IgA+ plasma	TI-specific
RAB11FIP1	ses_cd	-0.0835427	ns	0.0111895	0.0714195	B	Plasma	IgA+ plasma	TI-specific
CENPX	ses_cd	0.058318	ns	0.0112048	0.071488	B	Plasma	IgA+ plasma	TI-specific
IGHJ6	ses_cd	0.0842945	ns	0.0112183	0.0715447	B	Plasma	IgA+ plasma	TI-specific
STRAP	ses_cd	0.0350288	ns	0.0112373	0.0716363	B	Plasma	IgA+ plasma	TI-specific
IGKV2-26	ses_cd	0.173596	ns	0.0112546	0.0717172	B	Plasma	IgA+ plasma	TI-specific
ISG20L2	ses_cd	0.0358396	ns	0.0112705	0.0717868	B	Plasma	IgA+ plasma	TI-specific
SMAD1	ses_cd	-0.196447	ns	0.0112747	0.0717868	B	Plasma	IgA+ plasma	TI-specific
TRAF4	ses_cd	0.103617	ns	0.011289	0.0718483	B	Plasma	IgA+ plasma	TI-specific
ARL4D	ses_cd	0.0965428	ns	0.0113776	0.0723825	B	Plasma	IgA+ plasma	TI-specific
ERRFI1	ses_cd	-0.173743	ns	0.0113884	0.0724214	B	Plasma	IgA+ plasma	TI-specific
LRPAP1	ses_cd	0.0428926	ns	0.0113991	0.0724545	B	Plasma	IgA+ plasma	TI-specific
MFNG	ses_cd	0.0390078	ns	0.0114029	0.0724545	B	Plasma	IgA+ plasma	TI-specific
TM7SF2	ses_cd	0.0499515	ns	0.0114136	0.072493	B	Plasma	IgA+ plasma	TI-specific
AL096865.1	ses_cd	-0.051232	ns	0.0114263	0.0725151	B	Plasma	IgA+ plasma	TI-specific
LINC01829	ses_cd	-0.124173	ns	0.0114279	0.0725151	B	Plasma	IgA+ plasma	TI-specific
SLC25A13	ses_cd	-0.0370213	ns	0.0114356	0.0725151	B	Plasma	IgA+ plasma	TI-specific
ISY1	ses_cd	0.0378536	ns	0.0114394	0.0725151	B	Plasma	IgA+ plasma	TI-specific
TCF7L1	ses_cd	-0.139719	ns	0.0114404	0.0725151	B	Plasma	IgA+ plasma	TI-specific
SPESP1	ses_cd	-0.0507147	ns	0.0114518	0.0725346	B	Plasma	IgA+ plasma	TI-specific
GPR34	ses_cd	-0.134608	ns	0.0114597	0.0725346	B	Plasma	IgA+ plasma	TI-specific
ZBED9	ses_cd	-0.093811	ns	0.0114609	0.0725346	B	Plasma	IgA+ plasma	TI-specific
HIST1H4A	ses_cd	0.0949942	ns	0.0114634	0.0725346	B	Plasma	IgA+ plasma	TI-specific
XRCC1	ses_cd	0.0374664	ns	0.0114668	0.0725346	B	Plasma	IgA+ plasma	TI-specific
ABR	ses_cd	-0.0606099	ns	0.011486	0.0726261	B	Plasma	IgA+ plasma	TI-specific
DDX39B	ses_cd	0.0487424	ns	0.0114959	0.0726593	B	Plasma	IgA+ plasma	TI-specific
PLA2G4E-AS1	ses_cd	0.100944	ns	0.011517	0.0727629	B	Plasma	IgA+ plasma	TI-specific
ASPHD2	ses_cd	0.0554978	ns	0.0115285	0.072783	B	Plasma	IgA+ plasma	TI-specific
GIGYF1	ses_cd	-0.043126	ns	0.0115295	0.072783	B	Plasma	IgA+ plasma	TI-specific
HSDL1	ses_cd	0.0384996	ns	0.0115347	0.0727861	B	Plasma	IgA+ plasma	TI-specific
SMIM10L1	ses_cd	0.039755	ns	0.0115644	0.0728752	B	Plasma	IgA+ plasma	TI-specific
PRKCQ	ses_cd	-0.133432	ns	0.0115652	0.0728752	B	Plasma	IgA+ plasma	TI-specific
KIAA0040	ses_cd	0.0420396	ns	0.0115662	0.0728752	B	Plasma	IgA+ plasma	TI-specific
AC108002.1	ses_cd	-0.0934447	ns	0.0115676	0.0728752	B	Plasma	IgA+ plasma	TI-specific
NID2	ses_cd	-0.170759	ns	0.011576	0.0728986	B	Plasma	IgA+ plasma	TI-specific
FBXO6	ses_cd	0.0527709	ns	0.0115863	0.0729339	B	Plasma	IgA+ plasma	TI-specific
PPM1H	ses_cd	-0.14751	ns	0.0115919	0.0729399	B	Plasma	IgA+ plasma	TI-specific
DEFA5	ses_cd	-0.500039	ns	0.0116021	0.0729525	B	Plasma	IgA+ plasma	TI-specific
NDUFAF3	ses_cd	0.0412974	ns	0.0116064	0.0729525	B	Plasma	IgA+ plasma	TI-specific
SSR4	ses_cd	0.0473072	ns	0.011608	0.0729525	B	Plasma	IgA+ plasma	TI-specific
PDHB	ses_cd	0.0346499	ns	0.0116498	0.0731583	B	Plasma	IgA+ plasma	TI-specific
HHAT	ses_cd	-0.0925208	ns	0.0116541	0.0731583	B	Plasma	IgA+ plasma	TI-specific
NAGA	ses_cd	0.0479487	ns	0.0116568	0.0731583	B	Plasma	IgA+ plasma	TI-specific
ALOX5AP	ses_cd	-0.119063	ns	0.0116596	0.0731583	B	Plasma	IgA+ plasma	TI-specific
PIP4P2	ses_cd	0.0363771	ns	0.0116844	0.0732658	B	Plasma	IgA+ plasma	TI-specific
CLSTN1	ses_cd	0.0430861	ns	0.0116861	0.0732658	B	Plasma	IgA+ plasma	TI-specific
PLAG1	ses_cd	-0.0430554	ns	0.0116919	0.0732722	B	Plasma	IgA+ plasma	TI-specific
JAK3	ses_cd	0.0638088	ns	0.0116982	0.0732822	B	Plasma	IgA+ plasma	TI-specific
TMEM99	ses_cd	0.0483964	ns	0.0117058	0.0733004	B	Plasma	IgA+ plasma	TI-specific
CD55	ses_cd	-0.0663174	ns	0.0117117	0.0733081	B	Plasma	IgA+ plasma	TI-specific
GARNL3	ses_cd	-0.0606589	ns	0.0117189	0.073309	B	Plasma	IgA+ plasma	TI-specific
H2AFZ	ses_cd	0.0417156	ns	0.0117245	0.073309	B	Plasma	IgA+ plasma	TI-specific
SLC50A1	ses_cd	0.0462519	ns	0.011726	0.073309	B	Plasma	IgA+ plasma	TI-specific
GPR63	ses_cd	-0.114016	ns	0.0117591	0.0734475	B	Plasma	IgA+ plasma	TI-specific
MACC1	ses_cd	0.125338	ns	0.011768	0.0734475	B	Plasma	IgA+ plasma	TI-specific
SGPP1	ses_cd	-0.0472604	ns	0.0117709	0.0734475	B	Plasma	IgA+ plasma	TI-specific
AKR1D1	ses_cd	0.0906104	ns	0.0117711	0.0734475	B	Plasma	IgA+ plasma	TI-specific
SCML1	ses_cd	-0.136145	ns	0.0117803	0.0734475	B	Plasma	IgA+ plasma	TI-specific
ZNF350	ses_cd	-0.0410782	ns	0.0117828	0.0734475	B	Plasma	IgA+ plasma	TI-specific
STIP1	ses_cd	0.0337527	ns	0.0117834	0.0734475	B	Plasma	IgA+ plasma	TI-specific
ZBTB18	ses_cd	-0.0612333	ns	0.011786	0.0734475	B	Plasma	IgA+ plasma	TI-specific
PMM2	ses_cd	0.0320808	ns	0.0117981	0.0734933	B	Plasma	IgA+ plasma	TI-specific
USP48	ses_cd	0.0282877	ns	0.011835	0.0736937	B	Plasma	IgA+ plasma	TI-specific
AC010487.3	ses_cd	-0.0785232	ns	0.0118456	0.0737127	B	Plasma	IgA+ plasma	TI-specific
ZNF354B	ses_cd	-0.0554632	ns	0.0118475	0.0737127	B	Plasma	IgA+ plasma	TI-specific
PLCH1	ses_cd	-0.184183	ns	0.0118697	0.073749	B	Plasma	IgA+ plasma	TI-specific
WLS	ses_cd	-0.184617	ns	0.0118705	0.073749	B	Plasma	IgA+ plasma	TI-specific
AC012668.3	ses_cd	-0.130691	ns	0.0118734	0.073749	B	Plasma	IgA+ plasma	TI-specific
ANAPC10	ses_cd	0.0239987	ns	0.0118738	0.073749	B	Plasma	IgA+ plasma	TI-specific
PKDCC	ses_cd	-0.169594	ns	0.0118771	0.073749	B	Plasma	IgA+ plasma	TI-specific
USP38	ses_cd	0.0349984	ns	0.0118974	0.0738454	B	Plasma	IgA+ plasma	TI-specific
RPUSD1	ses_cd	0.0494352	ns	0.0119085	0.0738824	B	Plasma	IgA+ plasma	TI-specific
C19orf38	ses_cd	0.0427452	ns	0.0119128	0.0738824	B	Plasma	IgA+ plasma	TI-specific
CATSPER2	ses_cd	-0.0675511	ns	0.0119419	0.0740329	B	Plasma	IgA+ plasma	TI-specific
AC027682.6	ses_cd	-0.0764844	ns	0.0120452	0.0746438	B	Plasma	IgA+ plasma	TI-specific
SPTY2D1	ses_cd	0.0370483	ns	0.0120606	0.0747095	B	Plasma	IgA+ plasma	TI-specific
ZNF717	ses_cd	-0.0628768	ns	0.0121535	0.0752547	B	Plasma	IgA+ plasma	TI-specific
VAV1	ses_cd	0.0434764	ns	0.0121674	0.075311	B	Plasma	IgA+ plasma	TI-specific
CCDC88B	ses_cd	0.0383811	ns	0.0121739	0.0753209	B	Plasma	IgA+ plasma	TI-specific
PSMA4	ses_cd	0.0507164	ns	0.012186	0.0753661	B	Plasma	IgA+ plasma	TI-specific
ICAM1	ses_cd	0.0754801	ns	0.0122218	0.0755572	B	Plasma	IgA+ plasma	TI-specific
RBMX	ses_cd	-0.030042	ns	0.0122535	0.075723	B	Plasma	IgA+ plasma	TI-specific
C12orf49	ses_cd	0.0350357	ns	0.0122664	0.0757368	B	Plasma	IgA+ plasma	TI-specific
AC096711.3	ses_cd	0.268388	ns	0.0122697	0.0757368	B	Plasma	IgA+ plasma	TI-specific
C19orf48	ses_cd	0.0488545	ns	0.0122767	0.0757368	B	Plasma	IgA+ plasma	TI-specific
SLC30A5	ses_cd	0.0214796	ns	0.012279	0.0757368	B	Plasma	IgA+ plasma	TI-specific
TAP2	ses_cd	0.0694049	ns	0.0122801	0.0757368	B	Plasma	IgA+ plasma	TI-specific
FIS1	ses_cd	0.0374911	ns	0.0122963	0.0757619	B	Plasma	IgA+ plasma	TI-specific
GAS7	ses_cd	-0.168763	ns	0.0122983	0.0757619	B	Plasma	IgA+ plasma	TI-specific
LRRC20	ses_cd	0.0652925	ns	0.0122988	0.0757619	B	Plasma	IgA+ plasma	TI-specific
AC009403.1	ses_cd	0.0311465	ns	0.0123036	0.0757619	B	Plasma	IgA+ plasma	TI-specific
CADM1	ses_cd	0.0882711	ns	0.0123202	0.0758337	B	Plasma	IgA+ plasma	TI-specific
RASSF3	ses_cd	-0.0611013	ns	0.0123264	0.0758394	B	Plasma	IgA+ plasma	TI-specific
LURAP1	ses_cd	-0.153827	ns	0.0123324	0.0758394	B	Plasma	IgA+ plasma	TI-specific
AC022182.1	ses_cd	-0.0771874	ns	0.0123357	0.0758394	B	Plasma	IgA+ plasma	TI-specific
PPHLN1	ses_cd	0.0219263	ns	0.0123409	0.0758414	B	Plasma	IgA+ plasma	TI-specific
METTL2A	ses_cd	0.0316277	ns	0.0123579	0.0758981	B	Plasma	IgA+ plasma	TI-specific
ARID4A	ses_cd	-0.0279592	ns	0.0123599	0.0758981	B	Plasma	IgA+ plasma	TI-specific
EIF5	ses_cd	0.0440167	ns	0.0123831	0.0759899	B	Plasma	IgA+ plasma	TI-specific
CISD1	ses_cd	0.0787668	ns	0.0123847	0.0759899	B	Plasma	IgA+ plasma	TI-specific
FIRRE	ses_cd	0.122657	ns	0.0123944	0.0760199	B	Plasma	IgA+ plasma	TI-specific
JADE1	ses_cd	-0.024005	ns	0.0124037	0.0760375	B	Plasma	IgA+ plasma	TI-specific
PRRC1	ses_cd	0.0286591	ns	0.0124071	0.0760375	B	Plasma	IgA+ plasma	TI-specific
CYTH3	ses_cd	-0.0971908	ns	0.0124387	0.0761771	B	Plasma	IgA+ plasma	TI-specific
TBCE	ses_cd	-0.0535796	ns	0.0124397	0.0761771	B	Plasma	IgA+ plasma	TI-specific
ITGA4	ses_cd	-0.0569755	ns	0.0124587	0.0762626	B	Plasma	IgA+ plasma	TI-specific
REEP4	ses_cd	0.123394	ns	0.0124644	0.0762626	B	Plasma	IgA+ plasma	TI-specific
PPP1R36	ses_cd	-0.151709	ns	0.0124684	0.0762626	B	Plasma	IgA+ plasma	TI-specific
TMEM244	ses_cd	-0.135033	ns	0.0124964	0.0764042	B	Plasma	IgA+ plasma	TI-specific
SF1	ses_cd	-0.0269274	ns	0.0125056	0.0764304	B	Plasma	IgA+ plasma	TI-specific
RBBP8	ses_cd	0.0810801	ns	0.0125406	0.0765902	B	Plasma	IgA+ plasma	TI-specific
GTPBP3	ses_cd	0.0363288	ns	0.0125416	0.0765902	B	Plasma	IgA+ plasma	TI-specific
CSNK1A1	ses_cd	0.0344643	ns	0.0125653	0.0767046	B	Plasma	IgA+ plasma	TI-specific
TNFAIP8	ses_cd	-0.0323166	ns	0.0125988	0.0768791	B	Plasma	IgA+ plasma	TI-specific
UGT8	ses_cd	-0.112568	ns	0.0126191	0.0769726	B	Plasma	IgA+ plasma	TI-specific
MAD2L1	ses_cd	0.0940403	ns	0.0126338	0.0770031	B	Plasma	IgA+ plasma	TI-specific
EHF	ses_cd	-0.176714	ns	0.0126416	0.0770031	B	Plasma	IgA+ plasma	TI-specific
PRR14	ses_cd	0.041106	ns	0.0126419	0.0770031	B	Plasma	IgA+ plasma	TI-specific
ABO	ses_cd	-0.190972	ns	0.0126439	0.0770031	B	Plasma	IgA+ plasma	TI-specific
GSAP	ses_cd	-0.0349768	ns	0.0126517	0.0770203	B	Plasma	IgA+ plasma	TI-specific
RTF2	ses_cd	0.024815	ns	0.0126677	0.0770639	B	Plasma	IgA+ plasma	TI-specific
DALRD3	ses_cd	-0.0399919	ns	0.0126688	0.0770639	B	Plasma	IgA+ plasma	TI-specific
MT1X	ses_cd	0.169277	ns	0.0126744	0.077068	B	Plasma	IgA+ plasma	TI-specific
TBC1D10A	ses_cd	-0.0401632	ns	0.0126882	0.0770989	B	Plasma	IgA+ plasma	TI-specific
RBM18	ses_cd	0.0312472	ns	0.0126915	0.0770989	B	Plasma	IgA+ plasma	TI-specific
PCSK1N	ses_cd	-0.157764	ns	0.0126944	0.0770989	B	Plasma	IgA+ plasma	TI-specific
AHR	ses_cd	-0.103091	ns	0.0127027	0.0771195	B	Plasma	IgA+ plasma	TI-specific
HEPH	ses_cd	-0.184232	ns	0.0127223	0.077196	B	Plasma	IgA+ plasma	TI-specific
C18orf32	ses_cd	0.0535918	ns	0.0127253	0.077196	B	Plasma	IgA+ plasma	TI-specific
CDKL1	ses_cd	-0.0474426	ns	0.0127333	0.0772145	B	Plasma	IgA+ plasma	TI-specific
RUBCN	ses_cd	0.0325247	ns	0.0127474	0.0772699	B	Plasma	IgA+ plasma	TI-specific
AL353626.1	ses_cd	0.115737	ns	0.0127551	0.0772865	B	Plasma	IgA+ plasma	TI-specific
PEX3	ses_cd	-0.0287985	ns	0.0127611	0.0772925	B	Plasma	IgA+ plasma	TI-specific
DUSP26	ses_cd	-0.0929696	ns	0.0127887	0.0773824	B	Plasma	IgA+ plasma	TI-specific
PROM1	ses_cd	-0.177498	ns	0.0127957	0.0773824	B	Plasma	IgA+ plasma	TI-specific
WWC2	ses_cd	-0.156299	ns	0.0127973	0.0773824	B	Plasma	IgA+ plasma	TI-specific
KIF13B	ses_cd	0.035348	ns	0.0128	0.0773824	B	Plasma	IgA+ plasma	TI-specific
MAGT1	ses_cd	0.0206452	ns	0.0128049	0.0773824	B	Plasma	IgA+ plasma	TI-specific
ASCC3	ses_cd	0.0277986	ns	0.0128058	0.0773824	B	Plasma	IgA+ plasma	TI-specific
AC009107.2	ses_cd	-0.0836031	ns	0.0128162	0.0774152	B	Plasma	IgA+ plasma	TI-specific
AC137834.1	ses_cd	-0.133681	ns	0.0128229	0.0774254	B	Plasma	IgA+ plasma	TI-specific
SLC12A7	ses_cd	-0.142183	ns	0.0128307	0.0774423	B	Plasma	IgA+ plasma	TI-specific
PDE4A	ses_cd	-0.0327192	ns	0.012843	0.0774867	B	Plasma	IgA+ plasma	TI-specific
SAMD4A	ses_cd	-0.0979663	ns	0.0128667	0.0775994	B	Plasma	IgA+ plasma	TI-specific
SELENOI	ses_cd	0.0394853	ns	0.012899	0.0777388	B	Plasma	IgA+ plasma	TI-specific
PIH1D1	ses_cd	0.0416111	ns	0.0128998	0.0777388	B	Plasma	IgA+ plasma	TI-specific
FANCL	ses_cd	0.0434839	ns	0.0129102	0.0777715	B	Plasma	IgA+ plasma	TI-specific
IER3IP1	ses_cd	0.0461468	ns	0.0129222	0.0778135	B	Plasma	IgA+ plasma	TI-specific
AC079465.1	ses_cd	-0.164309	ns	0.0129408	0.0778955	B	Plasma	IgA+ plasma	TI-specific
FAHD2A	ses_cd	0.0463289	ns	0.0129479	0.0779078	B	Plasma	IgA+ plasma	TI-specific
PPP5D1	ses_cd	-0.0527908	ns	0.0129583	0.0779233	B	Plasma	IgA+ plasma	TI-specific
DOK3	ses_cd	0.0427092	ns	0.0129605	0.0779233	B	Plasma	IgA+ plasma	TI-specific
GABARAPL1	ses_cd	-0.0638991	ns	0.0129685	0.0779416	B	Plasma	IgA+ plasma	TI-specific
CDC14A	ses_cd	-0.0537278	ns	0.0129799	0.0779796	B	Plasma	IgA+ plasma	TI-specific
IDUA	ses_cd	-0.046704	ns	0.0130146	0.0781177	B	Plasma	IgA+ plasma	TI-specific
SGK3	ses_cd	-0.0293812	ns	0.0130171	0.0781177	B	Plasma	IgA+ plasma	TI-specific
NR5A2	ses_cd	-0.204584	ns	0.0130236	0.0781177	B	Plasma	IgA+ plasma	TI-specific
ATP2A3	ses_cd	0.0387519	ns	0.0130268	0.0781177	B	Plasma	IgA+ plasma	TI-specific
RTCA	ses_cd	0.0247649	ns	0.013029	0.0781177	B	Plasma	IgA+ plasma	TI-specific
ARHGEF35	ses_cd	0.11027	ns	0.013033	0.0781177	B	Plasma	IgA+ plasma	TI-specific
GIMAP4	ses_cd	-0.138181	ns	0.0130493	0.0781854	B	Plasma	IgA+ plasma	TI-specific
GIMAP7	ses_cd	-0.154097	ns	0.0130719	0.0782906	B	Plasma	IgA+ plasma	TI-specific
HCG27	ses_cd	0.0411762	ns	0.0130801	0.0783092	B	Plasma	IgA+ plasma	TI-specific
AC100861.2	ses_cd	0.0619788	ns	0.0131147	0.0784862	B	Plasma	IgA+ plasma	TI-specific
SEC61G	ses_cd	0.0429176	ns	0.0131348	0.0785612	B	Plasma	IgA+ plasma	TI-specific
IGHJ4	ses_cd	0.0920808	ns	0.0131373	0.0785612	B	Plasma	IgA+ plasma	TI-specific
DTD1	ses_cd	-0.0432368	ns	0.0131475	0.0785917	B	Plasma	IgA+ plasma	TI-specific
RNF6	ses_cd	0.0353396	ns	0.0131548	0.0786053	B	Plasma	IgA+ plasma	TI-specific
RNF216	ses_cd	-0.0278626	ns	0.01316	0.0786062	B	Plasma	IgA+ plasma	TI-specific
RAC3	ses_cd	0.10351	ns	0.0131714	0.0786441	B	Plasma	IgA+ plasma	TI-specific
SCARF1	ses_cd	-0.154427	ns	0.0131823	0.0786628	B	Plasma	IgA+ plasma	TI-specific
RAB9B	ses_cd	-0.0711051	ns	0.0131847	0.0786628	B	Plasma	IgA+ plasma	TI-specific
PACSIN3	ses_cd	0.0810237	ns	0.0131957	0.0786981	B	Plasma	IgA+ plasma	TI-specific
MTCH2	ses_cd	0.0579298	ns	0.0132148	0.0787419	B	Plasma	IgA+ plasma	TI-specific
CHMP7	ses_cd	0.0311517	ns	0.0132168	0.0787419	B	Plasma	IgA+ plasma	TI-specific
AC007681.1	ses_cd	-0.0604242	ns	0.0132207	0.0787419	B	Plasma	IgA+ plasma	TI-specific
MRPL19	ses_cd	0.032308	ns	0.0132233	0.0787419	B	Plasma	IgA+ plasma	TI-specific
ANKMY1	ses_cd	-0.0497934	ns	0.0132321	0.0787579	B	Plasma	IgA+ plasma	TI-specific
DPH7	ses_cd	0.0327516	ns	0.0132403	0.0787579	B	Plasma	IgA+ plasma	TI-specific
ZNF556	ses_cd	-0.112576	ns	0.0132431	0.0787579	B	Plasma	IgA+ plasma	TI-specific
IGKV5-2	ses_cd	0.192838	ns	0.0132462	0.0787579	B	Plasma	IgA+ plasma	TI-specific
POLR2C	ses_cd	0.037075	ns	0.0132824	0.0789426	B	Plasma	IgA+ plasma	TI-specific
GOLGA2	ses_cd	0.0292738	ns	0.0132918	0.0789685	B	Plasma	IgA+ plasma	TI-specific
AMIGO1	ses_cd	-0.101011	ns	0.0133063	0.079024	B	Plasma	IgA+ plasma	TI-specific
PHB	ses_cd	0.0474994	ns	0.0133145	0.0790247	B	Plasma	IgA+ plasma	TI-specific
AL049875.1	ses_cd	-0.0469	ns	0.0133199	0.0790247	B	Plasma	IgA+ plasma	TI-specific
LARS2-AS1	ses_cd	-0.0920196	ns	0.0133216	0.0790247	B	Plasma	IgA+ plasma	TI-specific
AC004889.1	ses_cd	0.0677514	ns	0.0133326	0.079041	B	Plasma	IgA+ plasma	TI-specific
POLR2E	ses_cd	0.0352352	ns	0.0133354	0.079041	B	Plasma	IgA+ plasma	TI-specific
SLC25A23	ses_cd	0.0599991	ns	0.0133396	0.079041	B	Plasma	IgA+ plasma	TI-specific
GTSE1	ses_cd	0.131494	ns	0.0133552	0.079103	B	Plasma	IgA+ plasma	TI-specific
COQ9	ses_cd	0.050583	ns	0.0133654	0.0791083	B	Plasma	IgA+ plasma	TI-specific
AC063944.1	ses_cd	-0.101406	ns	0.0133663	0.0791083	B	Plasma	IgA+ plasma	TI-specific
BMP2K	ses_cd	0.0920392	ns	0.0133788	0.0791527	B	Plasma	IgA+ plasma	TI-specific
EPOP	ses_cd	0.0851347	ns	0.0133839	0.0791527	B	Plasma	IgA+ plasma	TI-specific
COQ5	ses_cd	0.034013	ns	0.0133949	0.0791873	B	Plasma	IgA+ plasma	TI-specific
AC068025.1	ses_cd	-0.0927362	ns	0.0134129	0.0792294	B	Plasma	IgA+ plasma	TI-specific
SORBS2	ses_cd	0.124721	ns	0.0134144	0.0792294	B	Plasma	IgA+ plasma	TI-specific
MREG	ses_cd	0.0433276	ns	0.0134173	0.0792294	B	Plasma	IgA+ plasma	TI-specific
HS6ST1	ses_cd	0.0481804	ns	0.0134286	0.0792657	B	Plasma	IgA+ plasma	TI-specific
IQCH-AS1	ses_cd	-0.0318803	ns	0.0134455	0.0793358	B	Plasma	IgA+ plasma	TI-specific
AC147067.1	ses_cd	-0.128404	ns	0.0134576	0.0793519	B	Plasma	IgA+ plasma	TI-specific
CISD3	ses_cd	0.126043	ns	0.0134585	0.0793519	B	Plasma	IgA+ plasma	TI-specific
PNO1	ses_cd	0.0407275	ns	0.0134833	0.0794679	B	Plasma	IgA+ plasma	TI-specific
U62317.5	ses_cd	0.0784191	ns	0.0134889	0.0794709	B	Plasma	IgA+ plasma	TI-specific
HIST3H2A	ses_cd	0.104646	ns	0.013519	0.0796184	B	Plasma	IgA+ plasma	TI-specific
NFIB	ses_cd	-0.198605	ns	0.0135324	0.0796672	B	Plasma	IgA+ plasma	TI-specific
GRN	ses_cd	0.0697564	ns	0.0135397	0.0796794	B	Plasma	IgA+ plasma	TI-specific
BICDL1	ses_cd	-0.0986308	ns	0.0135586	0.0797606	B	Plasma	IgA+ plasma	TI-specific
CDKN2D	ses_cd	-0.110763	ns	0.01357	0.0797975	B	Plasma	IgA+ plasma	TI-specific
ARF5	ses_cd	0.0659346	ns	0.0136044	0.0799694	B	Plasma	IgA+ plasma	TI-specific
MYO10	ses_cd	-0.187206	ns	0.0136252	0.0800602	B	Plasma	IgA+ plasma	TI-specific
FAM83G	ses_cd	0.112041	ns	0.0136301	0.0800602	B	Plasma	IgA+ plasma	TI-specific
CNDP2	ses_cd	0.122024	ns	0.0136416	0.0800971	B	Plasma	IgA+ plasma	TI-specific
SEC16A	ses_cd	0.0315051	ns	0.0136786	0.0802477	B	Plasma	IgA+ plasma	TI-specific
AC009313.1	ses_cd	0.0818967	ns	0.0136829	0.0802477	B	Plasma	IgA+ plasma	TI-specific
C1orf21	ses_cd	-0.205326	ns	0.0136837	0.0802477	B	Plasma	IgA+ plasma	TI-specific
LILRB4	ses_cd	0.155733	ns	0.0136895	0.0802477	B	Plasma	IgA+ plasma	TI-specific
MOSPD3	ses_cd	0.0454589	ns	0.013693	0.0802477	B	Plasma	IgA+ plasma	TI-specific
SH3RF1	ses_cd	0.108775	ns	0.0137121	0.0803291	B	Plasma	IgA+ plasma	TI-specific
TJAP1	ses_cd	0.0308507	ns	0.013754	0.0805147	B	Plasma	IgA+ plasma	TI-specific
FERMT3	ses_cd	0.0303715	ns	0.0137541	0.0805147	B	Plasma	IgA+ plasma	TI-specific
HGH1	ses_cd	0.0590239	ns	0.0137614	0.080527	B	Plasma	IgA+ plasma	TI-specific
CYP2R1	ses_cd	-0.0321892	ns	0.0137795	0.0806027	B	Plasma	IgA+ plasma	TI-specific
DEPP1	ses_cd	0.150117	ns	0.0138008	0.0806971	B	Plasma	IgA+ plasma	TI-specific
LEF1	ses_cd	0.0958977	ns	0.0138353	0.080852	B	Plasma	IgA+ plasma	TI-specific
RAB1B	ses_cd	0.0414442	ns	0.0138377	0.080852	B	Plasma	IgA+ plasma	TI-specific
NOC2L	ses_cd	0.0311603	ns	0.0138564	0.080892	B	Plasma	IgA+ plasma	TI-specific
AARSD1	ses_cd	0.0383859	ns	0.0138598	0.080892	B	Plasma	IgA+ plasma	TI-specific
ICAM2	ses_cd	0.0432286	ns	0.0138624	0.080892	B	Plasma	IgA+ plasma	TI-specific
GNG7	ses_cd	-0.0401147	ns	0.0138654	0.080892	B	Plasma	IgA+ plasma	TI-specific
ETF1	ses_cd	0.0276618	ns	0.0138868	0.0809861	B	Plasma	IgA+ plasma	TI-specific
AVPI1	ses_cd	0.0832571	ns	0.0138926	0.0809897	B	Plasma	IgA+ plasma	TI-specific
TMEM19	ses_cd	0.0317896	ns	0.0139229	0.0811122	B	Plasma	IgA+ plasma	TI-specific
ZNF525	ses_cd	-0.0510526	ns	0.0139316	0.0811122	B	Plasma	IgA+ plasma	TI-specific
MCOLN1	ses_cd	0.0474417	ns	0.0139342	0.0811122	B	Plasma	IgA+ plasma	TI-specific
GGH	ses_cd	0.0581805	ns	0.0139422	0.0811122	B	Plasma	IgA+ plasma	TI-specific
ALYREF	ses_cd	0.0528951	ns	0.0139445	0.0811122	B	Plasma	IgA+ plasma	TI-specific
AP001831.1	ses_cd	0.142901	ns	0.0139449	0.0811122	B	Plasma	IgA+ plasma	TI-specific
DESI1	ses_cd	0.0360544	ns	0.013956	0.0811461	B	Plasma	IgA+ plasma	TI-specific
COA7	ses_cd	0.0376029	ns	0.0139783	0.0812247	B	Plasma	IgA+ plasma	TI-specific
STX1A	ses_cd	-0.0929414	ns	0.013984	0.0812247	B	Plasma	IgA+ plasma	TI-specific
AC069234.1	ses_cd	0.084233	ns	0.0139852	0.0812247	B	Plasma	IgA+ plasma	TI-specific
WNT9A	ses_cd	-0.184886	ns	0.0139953	0.0812531	B	Plasma	IgA+ plasma	TI-specific
LINC01301	ses_cd	-0.0739091	ns	0.0140071	0.0812704	B	Plasma	IgA+ plasma	TI-specific
PABPN1	ses_cd	0.0276496	ns	0.0140087	0.0812704	B	Plasma	IgA+ plasma	TI-specific
MXD1	ses_cd	-0.19427	ns	0.0140248	0.0813106	B	Plasma	IgA+ plasma	TI-specific
IGKV2-24	ses_cd	0.214144	ns	0.0140297	0.0813106	B	Plasma	IgA+ plasma	TI-specific
COX8A	ses_cd	0.0684814	ns	0.0140313	0.0813106	B	Plasma	IgA+ plasma	TI-specific
BCL6	ses_cd	0.138048	ns	0.0140761	0.0815399	B	Plasma	IgA+ plasma	TI-specific
TUBB4B	ses_cd	0.0971816	ns	0.0140988	0.0816407	B	Plasma	IgA+ plasma	TI-specific
TRIB1	ses_cd	0.0434793	ns	0.0141234	0.0817526	B	Plasma	IgA+ plasma	TI-specific
LONRF1	ses_cd	-0.039205	ns	0.0141315	0.0817691	B	Plasma	IgA+ plasma	TI-specific
ZBTB8A	ses_cd	-0.0479187	ns	0.0141526	0.0818606	B	Plasma	IgA+ plasma	TI-specific
FAM173A	ses_cd	0.0424049	ns	0.0141606	0.0818763	B	Plasma	IgA+ plasma	TI-specific
SH3RF2	ses_cd	-0.199056	ns	0.0141667	0.0818812	B	Plasma	IgA+ plasma	TI-specific
GYPE	ses_cd	-0.0813558	ns	0.0141746	0.0818968	B	Plasma	IgA+ plasma	TI-specific
TKFC	ses_cd	0.211697	ns	0.014216	0.0821051	B	Plasma	IgA+ plasma	TI-specific
SERPINF2	ses_cd	0.108713	ns	0.0142751	0.0824157	B	Plasma	IgA+ plasma	TI-specific
RAMP2	ses_cd	-0.100015	ns	0.0142985	0.0825206	B	Plasma	IgA+ plasma	TI-specific
TCAF1	ses_cd	-0.0573817	ns	0.0143357	0.0827043	B	Plasma	IgA+ plasma	TI-specific
RNF10	ses_cd	0.0216685	ns	0.0143667	0.0828284	B	Plasma	IgA+ plasma	TI-specific
PSEN2	ses_cd	0.0370291	ns	0.0143679	0.0828284	B	Plasma	IgA+ plasma	TI-specific
AC016597.1	ses_cd	-0.0854683	ns	0.0144014	0.0829912	B	Plasma	IgA+ plasma	TI-specific
HAPLN3	ses_cd	0.140708	ns	0.0144125	0.0830205	B	Plasma	IgA+ plasma	TI-specific
PPP1R3D	ses_cd	-0.0440379	ns	0.0144244	0.0830205	B	Plasma	IgA+ plasma	TI-specific
DNAJC4	ses_cd	0.0410121	ns	0.0144264	0.0830205	B	Plasma	IgA+ plasma	TI-specific
ZNF438	ses_cd	-0.0423397	ns	0.0144292	0.0830205	B	Plasma	IgA+ plasma	TI-specific
MCUR1	ses_cd	0.0286073	ns	0.0144332	0.0830205	B	Plasma	IgA+ plasma	TI-specific
ACTR8	ses_cd	0.0416912	ns	0.0144443	0.0830532	B	Plasma	IgA+ plasma	TI-specific
EVA1C	ses_cd	-0.102467	ns	0.0144597	0.0831112	B	Plasma	IgA+ plasma	TI-specific
PET117	ses_cd	0.0440005	ns	0.0144744	0.0831425	B	Plasma	IgA+ plasma	TI-specific
AEN	ses_cd	0.0529864	ns	0.0144759	0.0831425	B	Plasma	IgA+ plasma	TI-specific
LINC00886	ses_cd	-0.0644831	ns	0.0145231	0.083365	B	Plasma	IgA+ plasma	TI-specific
TNIP1	ses_cd	-0.0310448	ns	0.0145253	0.083365	B	Plasma	IgA+ plasma	TI-specific
SECTM1	ses_cd	-0.172805	ns	0.0145482	0.0834307	B	Plasma	IgA+ plasma	TI-specific
MFSD2A	ses_cd	0.203637	ns	0.0145515	0.0834307	B	Plasma	IgA+ plasma	TI-specific
CTTNBP2NL	ses_cd	-0.1521	ns	0.0145536	0.0834307	B	Plasma	IgA+ plasma	TI-specific
PBRM1	ses_cd	0.030398	ns	0.0145582	0.0834307	B	Plasma	IgA+ plasma	TI-specific
GPR160	ses_cd	-0.0584772	ns	0.0146	0.083639	B	Plasma	IgA+ plasma	TI-specific
CAPN15	ses_cd	0.0522254	ns	0.0146092	0.0836493	B	Plasma	IgA+ plasma	TI-specific
WAS	ses_cd	0.0316271	ns	0.0146125	0.0836493	B	Plasma	IgA+ plasma	TI-specific
ACOX3	ses_cd	0.0308351	ns	0.0146208	0.0836657	B	Plasma	IgA+ plasma	TI-specific
TRIM25	ses_cd	0.0397691	ns	0.0146312	0.0836948	B	Plasma	IgA+ plasma	TI-specific
SENP6	ses_cd	-0.0265535	ns	0.0146818	0.0839498	B	Plasma	IgA+ plasma	TI-specific
CLEC17A	ses_cd	0.138406	ns	0.0146933	0.0839498	B	Plasma	IgA+ plasma	TI-specific
SLC4A4	ses_cd	-0.180571	ns	0.0146998	0.0839498	B	Plasma	IgA+ plasma	TI-specific
WBP2NL	ses_cd	-0.0441076	ns	0.014703	0.0839498	B	Plasma	IgA+ plasma	TI-specific
AC008040.1	ses_cd	-0.0798013	ns	0.0147031	0.0839498	B	Plasma	IgA+ plasma	TI-specific
CD53	ses_cd	-0.0447134	ns	0.0147082	0.0839498	B	Plasma	IgA+ plasma	TI-specific
ANKFN1	ses_cd	0.191934	ns	0.0147187	0.0839788	B	Plasma	IgA+ plasma	TI-specific
ZBTB38	ses_cd	-0.033365	ns	0.0147277	0.0839994	B	Plasma	IgA+ plasma	TI-specific
MKI67	ses_cd	0.126406	ns	0.0147415	0.0840473	B	Plasma	IgA+ plasma	TI-specific
ALKBH6	ses_cd	0.0489055	ns	0.0147812	0.0842318	B	Plasma	IgA+ plasma	TI-specific
HOXB4	ses_cd	0.0556961	ns	0.0147873	0.0842318	B	Plasma	IgA+ plasma	TI-specific
FAM234A	ses_cd	0.0596548	ns	0.0147902	0.0842318	B	Plasma	IgA+ plasma	TI-specific
AC008443.5	ses_cd	-0.0828068	ns	0.0148214	0.0843789	B	Plasma	IgA+ plasma	TI-specific
NOD1	ses_cd	-0.0555191	ns	0.014854	0.084511	B	Plasma	IgA+ plasma	TI-specific
S100Z	ses_cd	-0.142777	ns	0.0148624	0.084511	B	Plasma	IgA+ plasma	TI-specific
ODR4	ses_cd	0.02123	ns	0.014865	0.084511	B	Plasma	IgA+ plasma	TI-specific
FLT3	ses_cd	-0.0974347	ns	0.0148664	0.084511	B	Plasma	IgA+ plasma	TI-specific
SYBU	ses_cd	-0.168794	ns	0.0149002	0.0846617	B	Plasma	IgA+ plasma	TI-specific
ATP13A4	ses_cd	-0.0637975	ns	0.0149038	0.0846617	B	Plasma	IgA+ plasma	TI-specific
HIST1H3F	ses_cd	0.148325	ns	0.014994	0.0851431	B	Plasma	IgA+ plasma	TI-specific
WDSUB1	ses_cd	-0.0407264	ns	0.0150048	0.0851535	B	Plasma	IgA+ plasma	TI-specific
FGFRL1	ses_cd	-0.0681494	ns	0.0150106	0.0851535	B	Plasma	IgA+ plasma	TI-specific
TMX3	ses_cd	0.0246559	ns	0.0150123	0.0851535	B	Plasma	IgA+ plasma	TI-specific
OR2AG2	ses_cd	0.0775736	ns	0.0150333	0.0852419	B	Plasma	IgA+ plasma	TI-specific
ANP32E	ses_cd	0.0280075	ns	0.0150496	0.0853033	B	Plasma	IgA+ plasma	TI-specific
CAPRIN2	ses_cd	-0.0339207	ns	0.0150643	0.085355	B	Plasma	IgA+ plasma	TI-specific
HDHD3	ses_cd	0.112863	ns	0.0150729	0.0853727	B	Plasma	IgA+ plasma	TI-specific
GREB1L	ses_cd	0.103145	ns	0.0151009	0.0854697	B	Plasma	IgA+ plasma	TI-specific
GTPBP1	ses_cd	0.03203	ns	0.015101	0.0854697	B	Plasma	IgA+ plasma	TI-specific
SIK1B	ses_cd	0.105178	ns	0.0151349	0.0856195	B	Plasma	IgA+ plasma	TI-specific
RPGRIP1L	ses_cd	-0.0541599	ns	0.0151385	0.0856195	B	Plasma	IgA+ plasma	TI-specific
TFPT	ses_cd	0.0368066	ns	0.0151501	0.0856541	B	Plasma	IgA+ plasma	TI-specific
PXT1	ses_cd	0.0955099	ns	0.0151707	0.0856979	B	Plasma	IgA+ plasma	TI-specific
CAPZA1	ses_cd	0.0291393	ns	0.0151735	0.0856979	B	Plasma	IgA+ plasma	TI-specific
NIT1	ses_cd	0.0467846	ns	0.0151744	0.0856979	B	Plasma	IgA+ plasma	TI-specific
C1RL	ses_cd	0.0322162	ns	0.0151816	0.0857076	B	Plasma	IgA+ plasma	TI-specific
AL158198.1	ses_cd	-0.129002	ns	0.0152062	0.0857919	B	Plasma	IgA+ plasma	TI-specific
GEMIN7	ses_cd	0.0391454	ns	0.0152076	0.0857919	B	Plasma	IgA+ plasma	TI-specific
NAXE	ses_cd	0.0456222	ns	0.0152188	0.0858238	B	Plasma	IgA+ plasma	TI-specific
UQCR11	ses_cd	0.0506055	ns	0.0152298	0.085855	B	Plasma	IgA+ plasma	TI-specific
METTL6	ses_cd	0.0297171	ns	0.0152632	0.086012	B	Plasma	IgA+ plasma	TI-specific
ICMT	ses_cd	0.0438882	ns	0.0152815	0.0860839	B	Plasma	IgA+ plasma	TI-specific
TMEM106C	ses_cd	0.164768	ns	0.0152956	0.086132	B	Plasma	IgA+ plasma	TI-specific
BLMH	ses_cd	0.0262518	ns	0.0153327	0.0863094	B	Plasma	IgA+ plasma	TI-specific
U2AF2	ses_cd	0.0280014	ns	0.0153855	0.0865754	B	Plasma	IgA+ plasma	TI-specific
MAP2K5	ses_cd	-0.0411683	ns	0.0154006	0.0866291	B	Plasma	IgA+ plasma	TI-specific
RRAD	ses_cd	-0.118389	ns	0.0154254	0.0867212	B	Plasma	IgA+ plasma	TI-specific
ZNF497	ses_cd	-0.0994166	ns	0.0154281	0.0867212	B	Plasma	IgA+ plasma	TI-specific
MARK1	ses_cd	-0.163961	ns	0.0154497	0.0868111	B	Plasma	IgA+ plasma	TI-specific
RECQL4	ses_cd	0.0780687	ns	0.0154658	0.08687	B	Plasma	IgA+ plasma	TI-specific
CTDP1	ses_cd	0.038555	ns	0.0154776	0.086905	B	Plasma	IgA+ plasma	TI-specific
NET1	ses_cd	0.112788	ns	0.0154971	0.086983	B	Plasma	IgA+ plasma	TI-specific
SH3BP5	ses_cd	-0.0372166	ns	0.0155141	0.0870471	B	Plasma	IgA+ plasma	TI-specific
SIRPA	ses_cd	-0.121408	ns	0.01552	0.0870486	B	Plasma	IgA+ plasma	TI-specific
SNX17	ses_cd	0.0307574	ns	0.0155331	0.0870779	B	Plasma	IgA+ plasma	TI-specific
RASEF	ses_cd	-0.165257	ns	0.0155364	0.0870779	B	Plasma	IgA+ plasma	TI-specific
SERPINI1	ses_cd	0.0637852	ns	0.0155658	0.0871837	B	Plasma	IgA+ plasma	TI-specific
PIAS2	ses_cd	0.0340258	ns	0.01557	0.0871837	B	Plasma	IgA+ plasma	TI-specific
FLNB	ses_cd	-0.185696	ns	0.0155776	0.0871837	B	Plasma	IgA+ plasma	TI-specific
EXOC4	ses_cd	0.0305784	ns	0.0155827	0.0871837	B	Plasma	IgA+ plasma	TI-specific
COX5A	ses_cd	0.0418321	ns	0.0155833	0.0871837	B	Plasma	IgA+ plasma	TI-specific
MAGOHB	ses_cd	0.0374279	ns	0.0156464	0.0875052	B	Plasma	IgA+ plasma	TI-specific
ATP5F1C	ses_cd	0.0470889	ns	0.0156831	0.0876787	B	Plasma	IgA+ plasma	TI-specific
ZNF441	ses_cd	-0.0473886	ns	0.0157147	0.087821	B	Plasma	IgA+ plasma	TI-specific
MINDY3	ses_cd	0.0260468	ns	0.0157199	0.087821	B	Plasma	IgA+ plasma	TI-specific
HDAC4	ses_cd	0.0455036	ns	0.0157473	0.0879427	B	Plasma	IgA+ plasma	TI-specific
TECPR1	ses_cd	0.0331018	ns	0.0158027	0.0882206	B	Plasma	IgA+ plasma	TI-specific
SRPRA	ses_cd	0.0370732	ns	0.0158183	0.0882535	B	Plasma	IgA+ plasma	TI-specific
SRP14	ses_cd	0.0379495	ns	0.0158282	0.0882535	B	Plasma	IgA+ plasma	TI-specific
SLC2A13	ses_cd	-0.0639837	ns	0.0158288	0.0882535	B	Plasma	IgA+ plasma	TI-specific
ADTRP	ses_cd	0.244036	ns	0.0158313	0.0882535	B	Plasma	IgA+ plasma	TI-specific
LIX1L	ses_cd	-0.0239336	ns	0.015843	0.088287	B	Plasma	IgA+ plasma	TI-specific
ANKRD36B	ses_cd	0.0485965	ns	0.0158525	0.088308	B	Plasma	IgA+ plasma	TI-specific
GOLPH3	ses_cd	0.0266052	ns	0.0158585	0.08831	B	Plasma	IgA+ plasma	TI-specific
AC107884.1	ses_cd	-0.0467377	ns	0.0158769	0.0883551	B	Plasma	IgA+ plasma	TI-specific
ERAL1	ses_cd	0.0418933	ns	0.015878	0.0883551	B	Plasma	IgA+ plasma	TI-specific
STIMATE	ses_cd	0.0644091	ns	0.0159316	0.0886216	B	Plasma	IgA+ plasma	TI-specific
DTYMK	ses_cd	0.0392452	ns	0.0159649	0.0887751	B	Plasma	IgA+ plasma	TI-specific
NXPE1	ses_cd	-0.198657	ns	0.0159814	0.0888108	B	Plasma	IgA+ plasma	TI-specific
IMPAD1	ses_cd	0.028789	ns	0.0159835	0.0888108	B	Plasma	IgA+ plasma	TI-specific
STK32C	ses_cd	-0.0506641	ns	0.0159885	0.0888108	B	Plasma	IgA+ plasma	TI-specific
ZNF70	ses_cd	0.038492	ns	0.0160137	0.0889193	B	Plasma	IgA+ plasma	TI-specific
GADD45A	ses_cd	0.0588218	ns	0.0160197	0.088921	B	Plasma	IgA+ plasma	TI-specific
AC092069.1	ses_cd	0.102807	ns	0.0160297	0.0889445	B	Plasma	IgA+ plasma	TI-specific
TMPRSS4	ses_cd	-0.177599	ns	0.0160503	0.0890271	B	Plasma	IgA+ plasma	TI-specific
ZNF836	ses_cd	-0.0428416	ns	0.0160572	0.0890338	B	Plasma	IgA+ plasma	TI-specific
EPHB1	ses_cd	-0.128431	ns	0.0160775	0.0891142	B	Plasma	IgA+ plasma	TI-specific
C9orf84	ses_cd	-0.090946	ns	0.0161047	0.0892331	B	Plasma	IgA+ plasma	TI-specific
PSMD11	ses_cd	0.0295923	ns	0.0161183	0.0892688	B	Plasma	IgA+ plasma	TI-specific
AC007383.2	ses_cd	0.073991	ns	0.0161226	0.0892688	B	Plasma	IgA+ plasma	TI-specific
ADCY7	ses_cd	0.0343017	ns	0.0161388	0.0893266	B	Plasma	IgA+ plasma	TI-specific
MAP3K13	ses_cd	0.0486065	ns	0.016188	0.0895668	B	Plasma	IgA+ plasma	TI-specific
AC009185.1	ses_cd	-0.0932592	ns	0.0162073	0.0896259	B	Plasma	IgA+ plasma	TI-specific
SEC24B	ses_cd	-0.0286925	ns	0.0162102	0.0896259	B	Plasma	IgA+ plasma	TI-specific
DZANK1	ses_cd	-0.0633008	ns	0.0162179	0.0896273	B	Plasma	IgA+ plasma	TI-specific
TAPBP	ses_cd	0.032658	ns	0.016222	0.0896273	B	Plasma	IgA+ plasma	TI-specific
RARG	ses_cd	-0.0501919	ns	0.0162517	0.08976	B	Plasma	IgA+ plasma	TI-specific
MRPS25	ses_cd	0.0336211	ns	0.0162625	0.0897836	B	Plasma	IgA+ plasma	TI-specific
HOMER3	ses_cd	-0.0700728	ns	0.0162676	0.0897836	B	Plasma	IgA+ plasma	TI-specific
ZNF85	ses_cd	0.0532983	ns	0.0162891	0.0898708	B	Plasma	IgA+ plasma	TI-specific
ADGRG7	ses_cd	-0.226081	ns	0.0162997	0.0898969	B	Plasma	IgA+ plasma	TI-specific
TRBC1	ses_cd	-0.14971	ns	0.0163138	0.0899168	B	Plasma	IgA+ plasma	TI-specific
TMBIM6	ses_cd	0.044512	ns	0.0163149	0.0899168	B	Plasma	IgA+ plasma	TI-specific
KIF3C	ses_cd	-0.128322	ns	0.0163237	0.0899229	B	Plasma	IgA+ plasma	TI-specific
ARPC5L	ses_cd	0.0477358	ns	0.0163275	0.0899229	B	Plasma	IgA+ plasma	TI-specific
SPAG8	ses_cd	-0.101305	ns	0.0163347	0.0899305	B	Plasma	IgA+ plasma	TI-specific
MSMO1	ses_cd	-0.0646558	ns	0.0163483	0.0899427	B	Plasma	IgA+ plasma	TI-specific
CHAC1	ses_cd	0.0711517	ns	0.0163485	0.0899427	B	Plasma	IgA+ plasma	TI-specific
ZNF598	ses_cd	0.0446148	ns	0.0163623	0.0899867	B	Plasma	IgA+ plasma	TI-specific
FAT1	ses_cd	-0.188722	ns	0.0163791	0.0900472	B	Plasma	IgA+ plasma	TI-specific
ARMC4	ses_cd	-0.157282	ns	0.0164735	0.0905254	B	Plasma	IgA+ plasma	TI-specific
ADAM19	ses_cd	0.0463755	ns	0.0164777	0.0905254	B	Plasma	IgA+ plasma	TI-specific
AC022706.1	ses_cd	0.0751306	ns	0.0165039	0.0906136	B	Plasma	IgA+ plasma	TI-specific
FUT11	ses_cd	-0.0400751	ns	0.0165054	0.0906136	B	Plasma	IgA+ plasma	TI-specific
RFXANK	ses_cd	0.0380113	ns	0.0165159	0.0906391	B	Plasma	IgA+ plasma	TI-specific
PLEKHJ1	ses_cd	0.0510031	ns	0.0165279	0.0906731	B	Plasma	IgA+ plasma	TI-specific
ZSCAN29	ses_cd	-0.0466163	ns	0.0165528	0.0907612	B	Plasma	IgA+ plasma	TI-specific
MRPS30-DT	ses_cd	-0.0845482	ns	0.0165557	0.0907612	B	Plasma	IgA+ plasma	TI-specific
ALDH18A1	ses_cd	0.0510585	ns	0.0165643	0.0907768	B	Plasma	IgA+ plasma	TI-specific
RNASEH2B-AS1	ses_cd	-0.0601849	ns	0.0165834	0.0908493	B	Plasma	IgA+ plasma	TI-specific
TNFRSF10A	ses_cd	-0.0425085	ns	0.0166168	0.0909752	B	Plasma	IgA+ plasma	TI-specific
LINC01483	ses_cd	0.107861	ns	0.0166181	0.0909752	B	Plasma	IgA+ plasma	TI-specific
ZNF571	ses_cd	-0.0567165	ns	0.0166657	0.0912037	B	Plasma	IgA+ plasma	TI-specific
CYB561D1	ses_cd	-0.0489776	ns	0.0166897	0.0913027	B	Plasma	IgA+ plasma	TI-specific
LRRC1	ses_cd	-0.164552	ns	0.0166997	0.0913224	B	Plasma	IgA+ plasma	TI-specific
SLC9A3R2	ses_cd	0.162457	ns	0.0167064	0.0913224	B	Plasma	IgA+ plasma	TI-specific
OSBPL11	ses_cd	0.0294588	ns	0.0167109	0.0913224	B	Plasma	IgA+ plasma	TI-specific
AC009495.3	ses_cd	-0.0791319	ns	0.0167279	0.0913565	B	Plasma	IgA+ plasma	TI-specific
UCHL3	ses_cd	0.0286159	ns	0.0167289	0.0913565	B	Plasma	IgA+ plasma	TI-specific
FBXW5	ses_cd	0.0449048	ns	0.0167419	0.0913924	B	Plasma	IgA+ plasma	TI-specific
AC008770.2	ses_cd	-0.0617482	ns	0.0167472	0.0913924	B	Plasma	IgA+ plasma	TI-specific
RNGTT	ses_cd	0.0297467	ns	0.0167611	0.0914361	B	Plasma	IgA+ plasma	TI-specific
MAML2	ses_cd	-0.0626761	ns	0.0168028	0.0916314	B	Plasma	IgA+ plasma	TI-specific
AC020559.1	ses_cd	0.0679568	ns	0.0168233	0.0916646	B	Plasma	IgA+ plasma	TI-specific
DBN1	ses_cd	-0.0566855	ns	0.0168253	0.0916646	B	Plasma	IgA+ plasma	TI-specific
GZMA	ses_cd	-0.150225	ns	0.0168266	0.0916646	B	Plasma	IgA+ plasma	TI-specific
AC027288.3	ses_cd	-0.132799	ns	0.0168365	0.0916862	B	Plasma	IgA+ plasma	TI-specific
P3H1	ses_cd	0.0389457	ns	0.0168495	0.0917184	B	Plasma	IgA+ plasma	TI-specific
PTRH1	ses_cd	0.0437413	ns	0.0168542	0.0917184	B	Plasma	IgA+ plasma	TI-specific
PNPO	ses_cd	0.0553033	ns	0.0168913	0.091888	B	Plasma	IgA+ plasma	TI-specific
MBNL2	ses_cd	0.0281095	ns	0.0169011	0.0919095	B	Plasma	IgA+ plasma	TI-specific
MOK	ses_cd	-0.0902097	ns	0.0169248	0.0919757	B	Plasma	IgA+ plasma	TI-specific
STX17-AS1	ses_cd	-0.0884741	ns	0.0169251	0.0919757	B	Plasma	IgA+ plasma	TI-specific
C16orf58	ses_cd	0.0251812	ns	0.0169632	0.0921505	B	Plasma	IgA+ plasma	TI-specific
B3GNT5	ses_cd	-0.161846	ns	0.0169777	0.0921616	B	Plasma	IgA+ plasma	TI-specific
HYAL2	ses_cd	0.0751145	ns	0.016979	0.0921616	B	Plasma	IgA+ plasma	TI-specific
TRAPPC12	ses_cd	0.0239859	ns	0.0169831	0.0921616	B	Plasma	IgA+ plasma	TI-specific
GPNMB	ses_cd	-0.14541	ns	0.0169981	0.0921818	B	Plasma	IgA+ plasma	TI-specific
E2F4	ses_cd	0.0348513	ns	0.0169986	0.0921818	B	Plasma	IgA+ plasma	TI-specific
ENG	ses_cd	-0.107441	ns	0.0170787	0.0925836	B	Plasma	IgA+ plasma	TI-specific
DPH3	ses_cd	0.0466969	ns	0.0171046	0.0926721	B	Plasma	IgA+ plasma	TI-specific
TBX21	ses_cd	0.107123	ns	0.017107	0.0926721	B	Plasma	IgA+ plasma	TI-specific
GRK2	ses_cd	0.031813	ns	0.017156	0.0929054	B	Plasma	IgA+ plasma	TI-specific
SND1	ses_cd	0.024502	ns	0.0171715	0.0929568	B	Plasma	IgA+ plasma	TI-specific
TTYH3	ses_cd	-0.129568	ns	0.0172131	0.0931361	B	Plasma	IgA+ plasma	TI-specific
ST7-AS2	ses_cd	0.0510772	ns	0.0172166	0.0931361	B	Plasma	IgA+ plasma	TI-specific
LGALSL	ses_cd	0.111187	ns	0.0172458	0.0932617	B	Plasma	IgA+ plasma	TI-specific
AC009061.2	ses_cd	0.033533	ns	0.017266	0.0932769	B	Plasma	IgA+ plasma	TI-specific
FECH	ses_cd	0.039388	ns	0.0172682	0.0932769	B	Plasma	IgA+ plasma	TI-specific
RRP1	ses_cd	0.0366635	ns	0.0172701	0.0932769	B	Plasma	IgA+ plasma	TI-specific
FRRS1	ses_cd	0.064933	ns	0.0172747	0.0932769	B	Plasma	IgA+ plasma	TI-specific
TMEM242	ses_cd	-0.0333415	ns	0.0172786	0.0932769	B	Plasma	IgA+ plasma	TI-specific
TMEM115	ses_cd	0.0408309	ns	0.0173022	0.0933718	B	Plasma	IgA+ plasma	TI-specific
ABCB1	ses_cd	-0.141406	ns	0.0173378	0.0934892	B	Plasma	IgA+ plasma	TI-specific
POLE3	ses_cd	0.0374298	ns	0.0173396	0.0934892	B	Plasma	IgA+ plasma	TI-specific
TMEM45A	ses_cd	0.0724065	ns	0.0173502	0.0934892	B	Plasma	IgA+ plasma	TI-specific
KIF18A	ses_cd	0.0636995	ns	0.0173567	0.0934892	B	Plasma	IgA+ plasma	TI-specific
UBE2N	ses_cd	-0.0249141	ns	0.0173582	0.0934892	B	Plasma	IgA+ plasma	TI-specific
LINC00881	ses_cd	-0.0995659	ns	0.0173601	0.0934892	B	Plasma	IgA+ plasma	TI-specific
CSTF1	ses_cd	0.028797	ns	0.017367	0.0934942	B	Plasma	IgA+ plasma	TI-specific
CACNA1C-AS1	ses_cd	-0.0963692	ns	0.0173838	0.0935523	B	Plasma	IgA+ plasma	TI-specific
FBXL6	ses_cd	0.0547202	ns	0.0173976	0.093594	B	Plasma	IgA+ plasma	TI-specific
HOXA3	ses_cd	-0.156997	ns	0.0174056	0.0936048	B	Plasma	IgA+ plasma	TI-specific
POLR3B	ses_cd	0.0294374	ns	0.0174425	0.0937706	B	Plasma	IgA+ plasma	TI-specific
CALHM6	ses_cd	-0.143409	ns	0.0174513	0.0937831	B	Plasma	IgA+ plasma	TI-specific
TECR	ses_cd	0.0472142	ns	0.0174569	0.0937831	B	Plasma	IgA+ plasma	TI-specific
CECR2	ses_cd	-0.136056	ns	0.0174965	0.0939634	B	Plasma	IgA+ plasma	TI-specific
UBLCP1	ses_cd	0.0282502	ns	0.0175074	0.09397	B	Plasma	IgA+ plasma	TI-specific
LGSN	ses_cd	-0.167358	ns	0.0175155	0.09397	B	Plasma	IgA+ plasma	TI-specific
PDHA1	ses_cd	0.0484695	ns	0.0175158	0.09397	B	Plasma	IgA+ plasma	TI-specific
ASAP2	ses_cd	-0.167666	ns	0.0175336	0.0940052	B	Plasma	IgA+ plasma	TI-specific
MYL9	ses_cd	-0.0872055	ns	0.0175372	0.0940052	B	Plasma	IgA+ plasma	TI-specific
RFTN1	ses_cd	0.0846788	ns	0.0175405	0.0940052	B	Plasma	IgA+ plasma	TI-specific
TMEM141	ses_cd	0.0780363	ns	0.0175815	0.0941921	B	Plasma	IgA+ plasma	TI-specific
ATOX1	ses_cd	0.0449682	ns	0.0175998	0.0942497	B	Plasma	IgA+ plasma	TI-specific
C1QC	ses_cd	-0.178835	ns	0.0176072	0.0942497	B	Plasma	IgA+ plasma	TI-specific
HNRNPC	ses_cd	0.0245999	ns	0.0176162	0.0942497	B	Plasma	IgA+ plasma	TI-specific
FAM189A2	ses_cd	-0.177055	ns	0.0176165	0.0942497	B	Plasma	IgA+ plasma	TI-specific
ARHGAP26	ses_cd	-0.0976221	ns	0.0176696	0.094495	B	Plasma	IgA+ plasma	TI-specific
SFI1	ses_cd	-0.0408226	ns	0.0176761	0.094495	B	Plasma	IgA+ plasma	TI-specific
RYBP	ses_cd	0.025671	ns	0.0176806	0.094495	B	Plasma	IgA+ plasma	TI-specific
CLDN3	ses_cd	-0.210549	ns	0.0177188	0.0946466	B	Plasma	IgA+ plasma	TI-specific
IGLL5	ses_cd	0.0906002	ns	0.0177211	0.0946466	B	Plasma	IgA+ plasma	TI-specific
RECQL5	ses_cd	0.0468663	ns	0.0177978	0.0950185	B	Plasma	IgA+ plasma	TI-specific
JAG1	ses_cd	-0.157511	ns	0.017803	0.0950185	B	Plasma	IgA+ plasma	TI-specific
AC022217.3	ses_cd	-0.10279	ns	0.017816	0.0950377	B	Plasma	IgA+ plasma	TI-specific
AC087239.1	ses_cd	0.0765258	ns	0.0178188	0.0950377	B	Plasma	IgA+ plasma	TI-specific
RSF1	ses_cd	-0.0234473	ns	0.017878	0.0953208	B	Plasma	IgA+ plasma	TI-specific
LINC00996	ses_cd	-0.0834035	ns	0.0178991	0.0953903	B	Plasma	IgA+ plasma	TI-specific
VARS	ses_cd	0.0358412	ns	0.0179033	0.0953903	B	Plasma	IgA+ plasma	TI-specific
HOXB7	ses_cd	0.21463	ns	0.017916	0.0954249	B	Plasma	IgA+ plasma	TI-specific
RIMS1	ses_cd	-0.133579	ns	0.017951	0.0955091	B	Plasma	IgA+ plasma	TI-specific
AC025283.3	ses_cd	-0.0506397	ns	0.0179545	0.0955091	B	Plasma	IgA+ plasma	TI-specific
HCFC1-AS1	ses_cd	0.0907757	ns	0.0179608	0.0955091	B	Plasma	IgA+ plasma	TI-specific
CCL4	ses_cd	-0.18328	ns	0.0179626	0.0955091	B	Plasma	IgA+ plasma	TI-specific
PRMT1	ses_cd	0.0456342	ns	0.0179675	0.0955091	B	Plasma	IgA+ plasma	TI-specific
EMC7	ses_cd	0.0357446	ns	0.0179712	0.0955091	B	Plasma	IgA+ plasma	TI-specific
AC100793.3	ses_cd	-0.0728283	ns	0.0179748	0.0955091	B	Plasma	IgA+ plasma	TI-specific
ADAMTSL4	ses_cd	0.112704	ns	0.0179961	0.0955895	B	Plasma	IgA+ plasma	TI-specific
ARSA	ses_cd	0.0721087	ns	0.018008	0.0955945	B	Plasma	IgA+ plasma	TI-specific
STAU2	ses_cd	0.0461005	ns	0.0180093	0.0955945	B	Plasma	IgA+ plasma	TI-specific
HIGD1A	ses_cd	0.0709883	ns	0.0180171	0.0956034	B	Plasma	IgA+ plasma	TI-specific
CBWD1	ses_cd	0.0352733	ns	0.0180965	0.0959774	B	Plasma	IgA+ plasma	TI-specific
FAM122A	ses_cd	0.0333175	ns	0.0181	0.0959774	B	Plasma	IgA+ plasma	TI-specific
SART1	ses_cd	0.0259129	ns	0.0181422	0.0961684	B	Plasma	IgA+ plasma	TI-specific
AP4B1-AS1	ses_cd	-0.0518737	ns	0.0181563	0.0962106	B	Plasma	IgA+ plasma	TI-specific
TBC1D32	ses_cd	-0.0499987	ns	0.0181827	0.0963177	B	Plasma	IgA+ plasma	TI-specific
P2RY10	ses_cd	0.0398377	ns	0.0181979	0.0963617	B	Plasma	IgA+ plasma	TI-specific
AL080317.3	ses_cd	0.0806578	ns	0.0182034	0.0963617	B	Plasma	IgA+ plasma	TI-specific
PQBP1	ses_cd	0.0350141	ns	0.0182231	0.096433	B	Plasma	IgA+ plasma	TI-specific
BRAT1	ses_cd	0.0356539	ns	0.0182365	0.0964712	B	Plasma	IgA+ plasma	TI-specific
ZNF737	ses_cd	-0.0505047	ns	0.0182478	0.0964724	B	Plasma	IgA+ plasma	TI-specific
ST3GAL1	ses_cd	-0.0453774	ns	0.0182492	0.0964724	B	Plasma	IgA+ plasma	TI-specific
ITPR1	ses_cd	-0.0552249	ns	0.0182709	0.0965544	B	Plasma	IgA+ plasma	TI-specific
C7orf69	ses_cd	-0.176679	ns	0.0182858	0.0966004	B	Plasma	IgA+ plasma	TI-specific
SIDT2	ses_cd	0.0670009	ns	0.0182999	0.0966306	B	Plasma	IgA+ plasma	TI-specific
PARD6A	ses_cd	0.0459906	ns	0.018304	0.0966306	B	Plasma	IgA+ plasma	TI-specific
PSMD5	ses_cd	0.0241994	ns	0.0183125	0.0966429	B	Plasma	IgA+ plasma	TI-specific
FP671120.1	ses_cd	0.201718	ns	0.0183514	0.096815	B	Plasma	IgA+ plasma	TI-specific
TUBB6	ses_cd	0.132998	ns	0.0183706	0.0968732	B	Plasma	IgA+ plasma	TI-specific
LYZ	ses_cd	-0.231502	ns	0.0183749	0.0968732	B	Plasma	IgA+ plasma	TI-specific
AC034111.1	ses_cd	-0.0777604	ns	0.0183853	0.0968955	B	Plasma	IgA+ plasma	TI-specific
MPHOSPH6	ses_cd	0.0464737	ns	0.0183989	0.0969341	B	Plasma	IgA+ plasma	TI-specific
OPLAH	ses_cd	0.163223	ns	0.0184084	0.0969514	B	Plasma	IgA+ plasma	TI-specific
AC097534.2	ses_cd	-0.076153	ns	0.0184166	0.0969616	B	Plasma	IgA+ plasma	TI-specific
MEX3A	ses_cd	-0.0853788	ns	0.0184267	0.0969818	B	Plasma	IgA+ plasma	TI-specific
TAOK3	ses_cd	0.0403332	ns	0.0184541	0.0970934	B	Plasma	IgA+ plasma	TI-specific
ZADH2	ses_cd	-0.0407126	ns	0.0184724	0.0971362	B	Plasma	IgA+ plasma	TI-specific
RINT1	ses_cd	0.0251074	ns	0.0184748	0.0971362	B	Plasma	IgA+ plasma	TI-specific
AC099063.1	ses_cd	0.111266	ns	0.0184843	0.0971451	B	Plasma	IgA+ plasma	TI-specific
TMEM45B	ses_cd	-0.199601	ns	0.0184889	0.0971451	B	Plasma	IgA+ plasma	TI-specific
NT5DC2	ses_cd	0.0515188	ns	0.0184984	0.0971619	B	Plasma	IgA+ plasma	TI-specific
ZHX3	ses_cd	0.0447157	ns	0.0185193	0.0972251	B	Plasma	IgA+ plasma	TI-specific
PIK3R3	ses_cd	0.0733884	ns	0.0185229	0.0972251	B	Plasma	IgA+ plasma	TI-specific
RSPH4A	ses_cd	0.102171	ns	0.018534	0.0972501	B	Plasma	IgA+ plasma	TI-specific
TRIM41	ses_cd	0.0407016	ns	0.0185574	0.0973402	B	Plasma	IgA+ plasma	TI-specific
NMD3	ses_cd	0.0258397	ns	0.0185687	0.0973563	B	Plasma	IgA+ plasma	TI-specific
TSPYL2	ses_cd	-0.0541473	ns	0.018573	0.0973563	B	Plasma	IgA+ plasma	TI-specific
METTL27	ses_cd	0.117912	ns	0.0185925	0.0974128	B	Plasma	IgA+ plasma	TI-specific
VASH1-AS1	ses_cd	0.0579836	ns	0.0185963	0.0974128	B	Plasma	IgA+ plasma	TI-specific
LINC02227	ses_cd	0.103485	ns	0.018614	0.097457	B	Plasma	IgA+ plasma	TI-specific
GUSB	ses_cd	0.0474805	ns	0.018624	0.097457	B	Plasma	IgA+ plasma	TI-specific
RETREG1	ses_cd	-0.113357	ns	0.018629	0.097457	B	Plasma	IgA+ plasma	TI-specific
TIMM44	ses_cd	0.034756	ns	0.0186298	0.097457	B	Plasma	IgA+ plasma	TI-specific
PIAS1	ses_cd	-0.0360646	ns	0.0186778	0.0976446	B	Plasma	IgA+ plasma	TI-specific
EHD4	ses_cd	0.0407489	ns	0.0186792	0.0976446	B	Plasma	IgA+ plasma	TI-specific
HIST4H4	ses_cd	0.0440583	ns	0.0186873	0.0976446	B	Plasma	IgA+ plasma	TI-specific
LINC01284	ses_cd	-0.151217	ns	0.0186949	0.0976446	B	Plasma	IgA+ plasma	TI-specific
ASNA1	ses_cd	0.0365816	ns	0.0186971	0.0976446	B	Plasma	IgA+ plasma	TI-specific
NAV1	ses_cd	-0.0365286	ns	0.0187084	0.097671	B	Plasma	IgA+ plasma	TI-specific
KDM4A	ses_cd	0.0567628	ns	0.0187188	0.0976925	B	Plasma	IgA+ plasma	TI-specific
CD69	ses_cd	-0.166394	ns	0.0187349	0.0977434	B	Plasma	IgA+ plasma	TI-specific
IL16	ses_cd	-0.0504977	ns	0.0187461	0.0977692	B	Plasma	IgA+ plasma	TI-specific
ADI1	ses_cd	0.033699	ns	0.0187556	0.0977833	B	Plasma	IgA+ plasma	TI-specific
ST6GALNAC4	ses_cd	0.0408747	ns	0.0187716	0.0977833	B	Plasma	IgA+ plasma	TI-specific
AC020928.1	ses_cd	-0.0652831	ns	0.0187724	0.0977833	B	Plasma	IgA+ plasma	TI-specific
WDR18	ses_cd	0.0565325	ns	0.018774	0.0977833	B	Plasma	IgA+ plasma	TI-specific
BHLHE41	ses_cd	0.0514265	ns	0.0187846	0.097806	B	Plasma	IgA+ plasma	TI-specific
RAMP2-AS1	ses_cd	-0.102674	ns	0.0188264	0.0979598	B	Plasma	IgA+ plasma	TI-specific
HES6	ses_cd	0.144492	ns	0.01884	0.0979598	B	Plasma	IgA+ plasma	TI-specific
POGK	ses_cd	-0.0286583	ns	0.018847	0.0979598	B	Plasma	IgA+ plasma	TI-specific
KEAP1	ses_cd	0.0317753	ns	0.0188522	0.0979598	B	Plasma	IgA+ plasma	TI-specific
FRYL	ses_cd	0.063655	ns	0.0188545	0.0979598	B	Plasma	IgA+ plasma	TI-specific
COX6A1	ses_cd	0.049972	ns	0.018857	0.0979598	B	Plasma	IgA+ plasma	TI-specific
PEX7	ses_cd	0.0339683	ns	0.0188583	0.0979598	B	Plasma	IgA+ plasma	TI-specific
MTA1	ses_cd	0.031336	ns	0.0188651	0.0979623	B	Plasma	IgA+ plasma	TI-specific
ARHGAP4	ses_cd	-0.0335979	ns	0.0188842	0.0980061	B	Plasma	IgA+ plasma	TI-specific
SEL1L	ses_cd	0.0267396	ns	0.0188861	0.0980061	B	Plasma	IgA+ plasma	TI-specific
NDUFB7	ses_cd	0.0401481	ns	0.0189028	0.0980598	B	Plasma	IgA+ plasma	TI-specific
ACOT9	ses_cd	0.0265124	ns	0.0189368	0.0981688	B	Plasma	IgA+ plasma	TI-specific
CLDN4	ses_cd	-0.184903	ns	0.0189378	0.0981688	B	Plasma	IgA+ plasma	TI-specific
DOCK3	ses_cd	-0.0933067	ns	0.0189428	0.0981688	B	Plasma	IgA+ plasma	TI-specific
MBD2	ses_cd	0.0374527	ns	0.018964	0.0982462	B	Plasma	IgA+ plasma	TI-specific
C8orf76	ses_cd	0.0379953	ns	0.0189791	0.0982916	B	Plasma	IgA+ plasma	TI-specific
COA6	ses_cd	0.0404654	ns	0.0189973	0.0983531	B	Plasma	IgA+ plasma	TI-specific
CBLC	ses_cd	-0.165968	ns	0.0190097	0.0983844	B	Plasma	IgA+ plasma	TI-specific
CDK1	ses_cd	0.141983	ns	0.0190176	0.0983926	B	Plasma	IgA+ plasma	TI-specific
RALBP1	ses_cd	-0.0308788	ns	0.0190401	0.0984496	B	Plasma	IgA+ plasma	TI-specific
A2ML1-AS1	ses_cd	-0.127982	ns	0.0190478	0.0984496	B	Plasma	IgA+ plasma	TI-specific
AL359541.1	ses_cd	0.097752	ns	0.0190518	0.0984496	B	Plasma	IgA+ plasma	TI-specific
LHFPL6	ses_cd	-0.14366	ns	0.0190539	0.0984496	B	Plasma	IgA+ plasma	TI-specific
MYNN	ses_cd	0.0255095	ns	0.0190936	0.0986075	B	Plasma	IgA+ plasma	TI-specific
TTC5	ses_cd	-0.0290007	ns	0.0190972	0.0986075	B	Plasma	IgA+ plasma	TI-specific
SPATC1	ses_cd	-0.0910034	ns	0.0191703	0.0989194	B	Plasma	IgA+ plasma	TI-specific
YTHDF3	ses_cd	0.0258008	ns	0.0191703	0.0989194	B	Plasma	IgA+ plasma	TI-specific
TMEM173	ses_cd	-0.111607	ns	0.0191769	0.0989207	B	Plasma	IgA+ plasma	TI-specific
CWC15	ses_cd	0.0351152	ns	0.0191849	0.098929	B	Plasma	IgA+ plasma	TI-specific
FNBP1	ses_cd	-0.0385825	ns	0.0192223	0.0990888	B	Plasma	IgA+ plasma	TI-specific
ZCCHC7	ses_cd	-0.0310197	ns	0.019241	0.0991526	B	Plasma	IgA+ plasma	TI-specific
AC004241.1	ses_cd	0.0392679	ns	0.019254	0.0991866	B	Plasma	IgA+ plasma	TI-specific
AL136295.6	ses_cd	-0.122526	ns	0.0192616	0.0991926	B	Plasma	IgA+ plasma	TI-specific
LINC00486	ses_cd	0.0886071	ns	0.0192927	0.0993202	B	Plasma	IgA+ plasma	TI-specific
GALNT11	ses_cd	-0.0309424	ns	0.0193169	0.0994116	B	Plasma	IgA+ plasma	TI-specific
SLK	ses_cd	0.0281054	ns	0.0193316	0.0994542	B	Plasma	IgA+ plasma	TI-specific
WSB2	ses_cd	0.0817912	ns	0.019416	0.0998235	B	Plasma	IgA+ plasma	TI-specific
ERCC4	ses_cd	0.0275305	ns	0.0194184	0.0998235	B	Plasma	IgA+ plasma	TI-specific
AC104041.1	ses_cd	-0.101427	ns	0.0194226	0.0998235	B	Plasma	IgA+ plasma	TI-specific
NADK	ses_cd	0.0302519	ns	0.0194429	0.0998948	B	Plasma	IgA+ plasma	TI-specific
AC004054.1	ses_cd	-0.122335	ns	0.0194627	0.0999541	B	Plasma	IgA+ plasma	TI-specific
AL078590.3	ses_cd	0.0755547	ns	0.0194738	0.0999541	B	Plasma	IgA+ plasma	TI-specific
LINC02035	ses_cd	-0.08408	ns	0.019475	0.0999541	B	Plasma	IgA+ plasma	TI-specific
PPARGC1A	ses_cd	-0.202436	ns	0.0194802	0.0999541	B	Plasma	IgA+ plasma	TI-specific
FGF13	ses_cd	-0.179032	ns	0.0194866	0.0999542	B	Plasma	IgA+ plasma	TI-specific
ASF1A	ses_cd	0.0307578	ns	0.0195155	0.100049	B	Plasma	IgA+ plasma	TI-specific
AC002310.5	ses_cd	-0.0751801	ns	0.0195198	0.100049	B	Plasma	IgA+ plasma	TI-specific
ZMPSTE24	ses_cd	0.0261127	ns	0.0195244	0.100049	B	Plasma	IgA+ plasma	TI-specific
FCER2	ses_cd	-0.0938625	ns	0.0195581	0.100164	B	Plasma	IgA+ plasma	TI-specific
YWHAE	ses_cd	0.0314372	ns	0.0195598	0.100164	B	Plasma	IgA+ plasma	TI-specific
CATSPERB	ses_cd	-0.151914	ns	0.0195881	0.100276	B	Plasma	IgA+ plasma	TI-specific
SPRED1	ses_cd	-0.172998	ns	0.0196169	0.10039	B	Plasma	IgA+ plasma	TI-specific
LRRC8B	ses_cd	0.0313769	ns	0.0196329	0.100439	B	Plasma	IgA+ plasma	TI-specific
GGNBP2	ses_cd	-0.0209976	ns	0.0196616	0.100553	B	Plasma	IgA+ plasma	TI-specific
ZNF33B	ses_cd	-0.0340639	ns	0.0196799	0.100574	B	Plasma	IgA+ plasma	TI-specific
AC093423.3	ses_cd	0.0633014	ns	0.0196831	0.100574	B	Plasma	IgA+ plasma	TI-specific
GRHL1	ses_cd	0.085843	ns	0.0196851	0.100574	B	Plasma	IgA+ plasma	TI-specific
CCSAP	ses_cd	-0.049503	ns	0.0197046	0.10064	B	Plasma	IgA+ plasma	TI-specific
SVBP	ses_cd	0.0387662	ns	0.0197213	0.100693	B	Plasma	IgA+ plasma	TI-specific
LINC00334	ses_cd	-0.196622	ns	0.0197398	0.100723	B	Plasma	IgA+ plasma	TI-specific
C12orf65	ses_cd	-0.024557	ns	0.0197401	0.100723	B	Plasma	IgA+ plasma	TI-specific
GPR89B	ses_cd	0.0412489	ns	0.0197522	0.100751	B	Plasma	IgA+ plasma	TI-specific
LRRC69	ses_cd	0.0385805	ns	0.0197629	0.100773	B	Plasma	IgA+ plasma	TI-specific
GRHL2	ses_cd	-0.186637	ns	0.019788	0.100867	B	Plasma	IgA+ plasma	TI-specific
MYADM	ses_cd	-0.057061	ns	0.0198085	0.100925	B	Plasma	IgA+ plasma	TI-specific
JUNB	ses_cd	0.0857706	ns	0.0198122	0.100925	B	Plasma	IgA+ plasma	TI-specific
EXOSC1	ses_cd	0.030945	ns	0.0198621	0.101146	B	Plasma	IgA+ plasma	TI-specific
SOS2	ses_cd	-0.0287457	ns	0.0198697	0.101151	B	Plasma	IgA+ plasma	TI-specific
GTF3A	ses_cd	0.0312463	ns	0.0199105	0.101311	B	Plasma	IgA+ plasma	TI-specific
ZNF546	ses_cd	0.033634	ns	0.0199205	0.101311	B	Plasma	IgA+ plasma	TI-specific
DCXR	ses_cd	0.0361241	ns	0.0199207	0.101311	B	Plasma	IgA+ plasma	TI-specific
FCGBP	ses_cd	-0.258592	ns	0.0199311	0.101317	B	Plasma	IgA+ plasma	TI-specific
SLC27A1	ses_cd	-0.0527263	ns	0.0199383	0.101317	B	Plasma	IgA+ plasma	TI-specific
PPIF	ses_cd	0.0484014	ns	0.0199415	0.101317	B	Plasma	IgA+ plasma	TI-specific
ERICH6-AS1	ses_cd	-0.0470078	ns	0.0200078	0.101621	B	Plasma	IgA+ plasma	TI-specific
CLSTN3	ses_cd	0.0432054	ns	0.0200469	0.101787	B	Plasma	IgA+ plasma	TI-specific
AP004609.3	ses_cd	-0.0598035	ns	0.020069	0.101789	B	Plasma	IgA+ plasma	TI-specific
NIPSNAP1	ses_cd	-0.0347382	ns	0.0200704	0.101789	B	Plasma	IgA+ plasma	TI-specific
AC106882.1	ses_cd	0.0908456	ns	0.0200729	0.101789	B	Plasma	IgA+ plasma	TI-specific
LINC01266	ses_cd	0.126621	ns	0.0200736	0.101789	B	Plasma	IgA+ plasma	TI-specific
UBN1	ses_cd	0.0223822	ns	0.0200876	0.101805	B	Plasma	IgA+ plasma	TI-specific
RNF8	ses_cd	-0.0292546	ns	0.0200952	0.101805	B	Plasma	IgA+ plasma	TI-specific
ARL8A	ses_cd	0.0285223	ns	0.0200988	0.101805	B	Plasma	IgA+ plasma	TI-specific
ZNF140	ses_cd	-0.0277785	ns	0.0201028	0.101805	B	Plasma	IgA+ plasma	TI-specific
MRPL51	ses_cd	0.0385855	ns	0.0201159	0.101823	B	Plasma	IgA+ plasma	TI-specific
RFX1	ses_cd	-0.0317783	ns	0.0201195	0.101823	B	Plasma	IgA+ plasma	TI-specific
LINC01607	ses_cd	-0.118899	ns	0.0201355	0.10187	B	Plasma	IgA+ plasma	TI-specific
LYPLA1	ses_cd	0.0213152	ns	0.0201494	0.101897	B	Plasma	IgA+ plasma	TI-specific
CD3G	ses_cd	-0.139608	ns	0.0201539	0.101897	B	Plasma	IgA+ plasma	TI-specific
HAL	ses_cd	-0.153184	ns	0.0201837	0.101969	B	Plasma	IgA+ plasma	TI-specific
PCMT1	ses_cd	0.0249403	ns	0.0201841	0.101969	B	Plasma	IgA+ plasma	TI-specific
TMEM43	ses_cd	-0.033118	ns	0.0201878	0.101969	B	Plasma	IgA+ plasma	TI-specific
NINJ1	ses_cd	0.0776517	ns	0.0201999	0.101997	B	Plasma	IgA+ plasma	TI-specific
FDXR	ses_cd	0.0878996	ns	0.0202216	0.102056	B	Plasma	IgA+ plasma	TI-specific
TYSND1	ses_cd	-0.0376485	ns	0.0202247	0.102056	B	Plasma	IgA+ plasma	TI-specific
CAMK2N1	ses_cd	-0.196316	ns	0.0202481	0.102141	B	Plasma	IgA+ plasma	TI-specific
SCLY	ses_cd	0.0683473	ns	0.0202563	0.102149	B	Plasma	IgA+ plasma	TI-specific
GRIK1	ses_cd	0.046685	ns	0.0202824	0.102248	B	Plasma	IgA+ plasma	TI-specific
SCAMP2	ses_cd	0.0287378	ns	0.020293	0.102268	B	Plasma	IgA+ plasma	TI-specific
ZNF345	ses_cd	-0.04066	ns	0.0203462	0.102502	B	Plasma	IgA+ plasma	TI-specific
PSMD7	ses_cd	0.031217	ns	0.0203528	0.102502	B	Plasma	IgA+ plasma	TI-specific
TAF9B	ses_cd	-0.0547888	ns	0.0203612	0.102512	B	Plasma	IgA+ plasma	TI-specific
HUWE1	ses_cd	0.0198629	ns	0.0204144	0.102718	B	Plasma	IgA+ plasma	TI-specific
PTP4A1	ses_cd	0.0855607	ns	0.0204154	0.102718	B	Plasma	IgA+ plasma	TI-specific
POLR3H	ses_cd	0.0377028	ns	0.0204473	0.102845	B	Plasma	IgA+ plasma	TI-specific
AP5M1	ses_cd	0.0247616	ns	0.0205218	0.103186	B	Plasma	IgA+ plasma	TI-specific
DDC	ses_cd	-0.170011	ns	0.0205454	0.103272	B	Plasma	IgA+ plasma	TI-specific
NUFIP2	ses_cd	-0.0247066	ns	0.0205664	0.103344	B	Plasma	IgA+ plasma	TI-specific
PSMG3	ses_cd	0.0347319	ns	0.020573	0.103344	B	Plasma	IgA+ plasma	TI-specific
STAT5B	ses_cd	0.0349409	ns	0.0206333	0.103613	B	Plasma	IgA+ plasma	TI-specific
TIMM8A	ses_cd	0.0499089	ns	0.0206583	0.103705	B	Plasma	IgA+ plasma	TI-specific
PLA2G16	ses_cd	-0.0458282	ns	0.0206905	0.103833	B	Plasma	IgA+ plasma	TI-specific
PRCD	ses_cd	-0.102775	ns	0.0207237	0.103922	B	Plasma	IgA+ plasma	TI-specific
AC084033.3	ses_cd	0.0403954	ns	0.0207262	0.103922	B	Plasma	IgA+ plasma	TI-specific
AC011481.1	ses_cd	-0.09863	ns	0.0207282	0.103922	B	Plasma	IgA+ plasma	TI-specific
PRPS2	ses_cd	-0.0352692	ns	0.0207742	0.10409	B	Plasma	IgA+ plasma	TI-specific
CTSZ	ses_cd	0.0485801	ns	0.0207751	0.10409	B	Plasma	IgA+ plasma	TI-specific
MRPS5	ses_cd	0.0255015	ns	0.0207902	0.104132	B	Plasma	IgA+ plasma	TI-specific
FAM118B	ses_cd	0.0352252	ns	0.0208295	0.104295	B	Plasma	IgA+ plasma	TI-specific
PSMD9	ses_cd	0.0499326	ns	0.0208426	0.104327	B	Plasma	IgA+ plasma	TI-specific
MT-CO1	ses_cd	0.0573828	ns	0.0208705	0.10442	B	Plasma	IgA+ plasma	TI-specific
NME7	ses_cd	-0.0380177	ns	0.0208747	0.10442	B	Plasma	IgA+ plasma	TI-specific
AL512791.2	ses_cd	0.0830581	ns	0.0208847	0.104437	B	Plasma	IgA+ plasma	TI-specific
HSPH1	ses_cd	-0.0465204	ns	0.0209079	0.10449	B	Plasma	IgA+ plasma	TI-specific
RIC8A	ses_cd	0.0315254	ns	0.0209087	0.10449	B	Plasma	IgA+ plasma	TI-specific
RNF13	ses_cd	-0.0227082	ns	0.0209278	0.104528	B	Plasma	IgA+ plasma	TI-specific
RBX1	ses_cd	0.037802	ns	0.0209299	0.104528	B	Plasma	IgA+ plasma	TI-specific
CTU2	ses_cd	0.0447014	ns	0.0209443	0.104549	B	Plasma	IgA+ plasma	TI-specific
AL591518.1	ses_cd	0.0823949	ns	0.0209527	0.104549	B	Plasma	IgA+ plasma	TI-specific
TMEM254-AS1	ses_cd	-0.0791434	ns	0.0209542	0.104549	B	Plasma	IgA+ plasma	TI-specific
CCL5	ses_cd	-0.112427	ns	0.0209643	0.104566	B	Plasma	IgA+ plasma	TI-specific
LINC02133	ses_cd	0.082466	ns	0.0210083	0.10475	B	Plasma	IgA+ plasma	TI-specific
CHD1L	ses_cd	0.0419123	ns	0.0210194	0.10475	B	Plasma	IgA+ plasma	TI-specific
ZNF444	ses_cd	0.0348157	ns	0.0210298	0.10475	B	Plasma	IgA+ plasma	TI-specific
ADAT2	ses_cd	0.0456918	ns	0.0210314	0.10475	B	Plasma	IgA+ plasma	TI-specific
AMDHD1	ses_cd	-0.0761102	ns	0.021035	0.10475	B	Plasma	IgA+ plasma	TI-specific
PPP2R2D	ses_cd	0.0238314	ns	0.0210571	0.104827	B	Plasma	IgA+ plasma	TI-specific
ZMYND11	ses_cd	-0.0244634	ns	0.0210645	0.10483	B	Plasma	IgA+ plasma	TI-specific
C4orf33	ses_cd	0.0598502	ns	0.0211506	0.105225	B	Plasma	IgA+ plasma	TI-specific
IGLV7-43	ses_cd	0.217065	ns	0.0211618	0.105247	B	Plasma	IgA+ plasma	TI-specific
NCK1	ses_cd	0.0232901	ns	0.0211954	0.10538	B	Plasma	IgA+ plasma	TI-specific
MALRD1	ses_cd	-0.191582	ns	0.0212044	0.105391	B	Plasma	IgA+ plasma	TI-specific
THAP4	ses_cd	0.0349051	ns	0.0212269	0.105469	B	Plasma	IgA+ plasma	TI-specific
AP3D1	ses_cd	0.0245643	ns	0.0212647	0.105624	B	Plasma	IgA+ plasma	TI-specific
SMARCAD1	ses_cd	0.0244223	ns	0.0213028	0.105779	B	Plasma	IgA+ plasma	TI-specific
BRPF3	ses_cd	0.0553672	ns	0.0213298	0.105879	B	Plasma	IgA+ plasma	TI-specific
AF107885.2	ses_cd	-0.0894593	ns	0.0213638	0.106014	B	Plasma	IgA+ plasma	TI-specific
CHST12	ses_cd	0.0261151	ns	0.0213799	0.10606	B	Plasma	IgA+ plasma	TI-specific
OXNAD1	ses_cd	0.026369	ns	0.0213966	0.106099	B	Plasma	IgA+ plasma	TI-specific
C14orf93	ses_cd	0.037074	ns	0.0214014	0.106099	B	Plasma	IgA+ plasma	TI-specific
AL691447.2	ses_cd	-0.0824387	ns	0.0214134	0.106125	B	Plasma	IgA+ plasma	TI-specific
PLA2G4A	ses_cd	-0.156078	ns	0.0214258	0.106152	B	Plasma	IgA+ plasma	TI-specific
GCHFR	ses_cd	0.0941635	ns	0.0214593	0.106248	B	Plasma	IgA+ plasma	TI-specific
IMP3	ses_cd	0.0330687	ns	0.0214684	0.106248	B	Plasma	IgA+ plasma	TI-specific
NOXA1	ses_cd	-0.0792208	ns	0.0214693	0.106248	B	Plasma	IgA+ plasma	TI-specific
GMPPB	ses_cd	0.0385298	ns	0.0214725	0.106248	B	Plasma	IgA+ plasma	TI-specific
SUSD6	ses_cd	0.0368718	ns	0.0215119	0.106402	B	Plasma	IgA+ plasma	TI-specific
LPGAT1	ses_cd	-0.112699	ns	0.0215172	0.106402	B	Plasma	IgA+ plasma	TI-specific
PMS1	ses_cd	0.0233346	ns	0.0215632	0.106595	B	Plasma	IgA+ plasma	TI-specific
AC002470.1	ses_cd	-0.0964488	ns	0.021573	0.10661	B	Plasma	IgA+ plasma	TI-specific
F12	ses_cd	0.0878052	ns	0.0216407	0.10691	B	Plasma	IgA+ plasma	TI-specific
AC074327.1	ses_cd	-0.160209	ns	0.0217194	0.107265	B	Plasma	IgA+ plasma	TI-specific
PRR5L	ses_cd	-0.138883	ns	0.0217635	0.107415	B	Plasma	IgA+ plasma	TI-specific
HARS	ses_cd	0.0216858	ns	0.0217635	0.107415	B	Plasma	IgA+ plasma	TI-specific
C5orf30	ses_cd	0.0926244	ns	0.0218011	0.107566	B	Plasma	IgA+ plasma	TI-specific
AC010422.6	ses_cd	-0.0614056	ns	0.0218564	0.1078	B	Plasma	IgA+ plasma	TI-specific
RELT	ses_cd	0.058762	ns	0.0218623	0.1078	B	Plasma	IgA+ plasma	TI-specific
ZNF101	ses_cd	0.0383805	ns	0.0218878	0.107855	B	Plasma	IgA+ plasma	TI-specific
CALCOCO1	ses_cd	0.0399944	ns	0.0218905	0.107855	B	Plasma	IgA+ plasma	TI-specific
EIF4G3	ses_cd	0.0421241	ns	0.0218945	0.107855	B	Plasma	IgA+ plasma	TI-specific
MAGEE1	ses_cd	-0.109839	ns	0.0219031	0.107864	B	Plasma	IgA+ plasma	TI-specific
HDAC9	ses_cd	-0.0349726	ns	0.0219222	0.107924	B	Plasma	IgA+ plasma	TI-specific
RNF141	ses_cd	0.0431086	ns	0.0219304	0.10793	B	Plasma	IgA+ plasma	TI-specific
IGKJ1	ses_cd	0.12105	ns	0.021957	0.108016	B	Plasma	IgA+ plasma	TI-specific
TRMT13	ses_cd	-0.0265424	ns	0.0219619	0.108016	B	Plasma	IgA+ plasma	TI-specific
ZNF587B	ses_cd	0.0414794	ns	0.0220164	0.108243	B	Plasma	IgA+ plasma	TI-specific
PRTFDC1	ses_cd	-0.0717141	ns	0.0220252	0.108243	B	Plasma	IgA+ plasma	TI-specific
FAIM	ses_cd	-0.0326189	ns	0.0220288	0.108243	B	Plasma	IgA+ plasma	TI-specific
ITGAL	ses_cd	-0.0437013	ns	0.0220926	0.108522	B	Plasma	IgA+ plasma	TI-specific
HECTD1	ses_cd	0.0227845	ns	0.0221068	0.108557	B	Plasma	IgA+ plasma	TI-specific
OTUD7B	ses_cd	0.0388277	ns	0.0221268	0.108621	B	Plasma	IgA+ plasma	TI-specific
AC105285.1	ses_cd	0.0948142	ns	0.0221526	0.108714	B	Plasma	IgA+ plasma	TI-specific
DAPP1	ses_cd	0.0351073	ns	0.0221794	0.10872	B	Plasma	IgA+ plasma	TI-specific
NRP1	ses_cd	-0.131192	ns	0.0221814	0.10872	B	Plasma	IgA+ plasma	TI-specific
MED11	ses_cd	0.0321102	ns	0.0221899	0.10872	B	Plasma	IgA+ plasma	TI-specific
WBP1	ses_cd	0.0579219	ns	0.0222009	0.10872	B	Plasma	IgA+ plasma	TI-specific
NME3	ses_cd	0.0329896	ns	0.0222126	0.10872	B	Plasma	IgA+ plasma	TI-specific
SIRT2	ses_cd	0.0295182	ns	0.0222136	0.10872	B	Plasma	IgA+ plasma	TI-specific
PSENEN	ses_cd	0.0359312	ns	0.0222167	0.10872	B	Plasma	IgA+ plasma	TI-specific
ZNF416	ses_cd	-0.0584626	ns	0.0222192	0.10872	B	Plasma	IgA+ plasma	TI-specific
SHOX2	ses_cd	0.102815	ns	0.0222195	0.10872	B	Plasma	IgA+ plasma	TI-specific
STX4	ses_cd	0.0345094	ns	0.0222248	0.10872	B	Plasma	IgA+ plasma	TI-specific
MYLK4	ses_cd	-0.0878635	ns	0.02224	0.10872	B	Plasma	IgA+ plasma	TI-specific
DLAT	ses_cd	0.0302833	ns	0.022257	0.10872	B	Plasma	IgA+ plasma	TI-specific
CNTN1	ses_cd	-0.191679	ns	0.0222577	0.10872	B	Plasma	IgA+ plasma	TI-specific
AC006058.1	ses_cd	-0.130056	ns	0.0222615	0.10872	B	Plasma	IgA+ plasma	TI-specific
MRPL35	ses_cd	0.0404155	ns	0.0222617	0.10872	B	Plasma	IgA+ plasma	TI-specific
ANKHD1-EIF4EBP3	ses_cd	-0.0411023	ns	0.0222658	0.10872	B	Plasma	IgA+ plasma	TI-specific
IGHV6-1	ses_cd	0.184634	ns	0.0222825	0.108754	B	Plasma	IgA+ plasma	TI-specific
LINC02397	ses_cd	-0.0875732	ns	0.0222868	0.108754	B	Plasma	IgA+ plasma	TI-specific
ALDH3B1	ses_cd	-0.144477	ns	0.0223011	0.10879	B	Plasma	IgA+ plasma	TI-specific
SMAD5-AS1	ses_cd	0.0803196	ns	0.0223221	0.108852	B	Plasma	IgA+ plasma	TI-specific
ZNF707	ses_cd	0.0460801	ns	0.0223317	0.108852	B	Plasma	IgA+ plasma	TI-specific
SCNN1A	ses_cd	-0.172573	ns	0.0223348	0.108852	B	Plasma	IgA+ plasma	TI-specific
FAM149B1	ses_cd	-0.0320818	ns	0.0223705	0.108947	B	Plasma	IgA+ plasma	TI-specific
CHPF	ses_cd	0.0342672	ns	0.0223747	0.108947	B	Plasma	IgA+ plasma	TI-specific
AC009126.1	ses_cd	-0.0323275	ns	0.0223767	0.108947	B	Plasma	IgA+ plasma	TI-specific
CCL20	ses_cd	-0.160963	ns	0.0223824	0.108947	B	Plasma	IgA+ plasma	TI-specific
PAAF1	ses_cd	0.0289799	ns	0.0224637	0.109308	B	Plasma	IgA+ plasma	TI-specific
AC137770.1	ses_cd	-0.175915	ns	0.0224713	0.109311	B	Plasma	IgA+ plasma	TI-specific
AKAP9	ses_cd	0.0347865	ns	0.0224908	0.109372	B	Plasma	IgA+ plasma	TI-specific
UTP3	ses_cd	-0.0368496	ns	0.0225362	0.109558	B	Plasma	IgA+ plasma	TI-specific
CYB5R4	ses_cd	-0.035095	ns	0.0225602	0.109641	B	Plasma	IgA+ plasma	TI-specific
RPL39L	ses_cd	0.0427949	ns	0.0226007	0.109803	B	Plasma	IgA+ plasma	TI-specific
FBF1	ses_cd	-0.0506077	ns	0.0226133	0.10983	B	Plasma	IgA+ plasma	TI-specific
UGT2A3	ses_cd	-0.178444	ns	0.0226382	0.109869	B	Plasma	IgA+ plasma	TI-specific
DPP3	ses_cd	0.0567035	ns	0.0226394	0.109869	B	Plasma	IgA+ plasma	TI-specific
COL6A2	ses_cd	-0.1489	ns	0.0226426	0.109869	B	Plasma	IgA+ plasma	TI-specific
AC092436.4	ses_cd	0.0609617	ns	0.0226934	0.110062	B	Plasma	IgA+ plasma	TI-specific
VIM-AS1	ses_cd	-0.0363859	ns	0.0226966	0.110062	B	Plasma	IgA+ plasma	TI-specific
AC079907.2	ses_cd	0.0872982	ns	0.0227079	0.110083	B	Plasma	IgA+ plasma	TI-specific
CATSPERE	ses_cd	-0.049083	ns	0.0227479	0.110243	B	Plasma	IgA+ plasma	TI-specific
TMEM179B	ses_cd	0.0325783	ns	0.0227629	0.110264	B	Plasma	IgA+ plasma	TI-specific
ATP8B2	ses_cd	-0.0288579	ns	0.0227705	0.110264	B	Plasma	IgA+ plasma	TI-specific
PPP1CB	ses_cd	0.0324603	ns	0.0227737	0.110264	B	Plasma	IgA+ plasma	TI-specific
MRPL15	ses_cd	0.0406209	ns	0.0227934	0.110306	B	Plasma	IgA+ plasma	TI-specific
CEBPB-AS1	ses_cd	-0.0746897	ns	0.0227965	0.110306	B	Plasma	IgA+ plasma	TI-specific
SCMH1	ses_cd	-0.0298343	ns	0.0228479	0.110484	B	Plasma	IgA+ plasma	TI-specific
HEATR5B	ses_cd	-0.0247398	ns	0.0228511	0.110484	B	Plasma	IgA+ plasma	TI-specific
PCNA	ses_cd	0.0685301	ns	0.0228601	0.110484	B	Plasma	IgA+ plasma	TI-specific
AGPAT1	ses_cd	0.0456106	ns	0.0228617	0.110484	B	Plasma	IgA+ plasma	TI-specific
YWHAH	ses_cd	0.0455029	ns	0.0228724	0.110501	B	Plasma	IgA+ plasma	TI-specific
HLA-C	ses_cd	0.0666746	ns	0.0229143	0.110617	B	Plasma	IgA+ plasma	TI-specific
ESRRA	ses_cd	0.0787251	ns	0.0229175	0.110617	B	Plasma	IgA+ plasma	TI-specific
B4GALNT3	ses_cd	-0.195621	ns	0.0229245	0.110617	B	Plasma	IgA+ plasma	TI-specific
MUT	ses_cd	0.028577	ns	0.0229249	0.110617	B	Plasma	IgA+ plasma	TI-specific
IGHV3-22	ses_cd	0.13835	ns	0.0229394	0.11064	B	Plasma	IgA+ plasma	TI-specific
NRBF2	ses_cd	0.0314738	ns	0.0229438	0.11064	B	Plasma	IgA+ plasma	TI-specific
FBXO44	ses_cd	0.0397536	ns	0.0229952	0.110853	B	Plasma	IgA+ plasma	TI-specific
CALM1	ses_cd	0.0443858	ns	0.0230088	0.110885	B	Plasma	IgA+ plasma	TI-specific
MICAL2	ses_cd	-0.12291	ns	0.0230319	0.110961	B	Plasma	IgA+ plasma	TI-specific
FASTKD1	ses_cd	0.0427235	ns	0.0230425	0.110978	B	Plasma	IgA+ plasma	TI-specific
AEBP2	ses_cd	-0.0329185	ns	0.0230714	0.111083	B	Plasma	IgA+ plasma	TI-specific
LINC01089	ses_cd	0.0486424	ns	0.0231047	0.111176	B	Plasma	IgA+ plasma	TI-specific
MTX1	ses_cd	0.0374393	ns	0.0231051	0.111176	B	Plasma	IgA+ plasma	TI-specific
PGD	ses_cd	0.0316896	ns	0.0231191	0.111209	B	Plasma	IgA+ plasma	TI-specific
ITPRIP	ses_cd	-0.0606247	ns	0.0231304	0.111229	B	Plasma	IgA+ plasma	TI-specific
PRDX4	ses_cd	0.047845	ns	0.0231855	0.111459	B	Plasma	IgA+ plasma	TI-specific
GPS2	ses_cd	0.0309961	ns	0.0231967	0.111479	B	Plasma	IgA+ plasma	TI-specific
AC008906.1	ses_cd	-0.0949766	ns	0.0232706	0.1118	B	Plasma	IgA+ plasma	TI-specific
IDS	ses_cd	-0.0326734	ns	0.0233022	0.111884	B	Plasma	IgA+ plasma	TI-specific
PAXBP1-AS1	ses_cd	-0.0562987	ns	0.0233025	0.111884	B	Plasma	IgA+ plasma	TI-specific
SPON1	ses_cd	-0.0962221	ns	0.0233295	0.111979	B	Plasma	IgA+ plasma	TI-specific
RABGEF1	ses_cd	0.0473928	ns	0.0233885	0.112226	B	Plasma	IgA+ plasma	TI-specific
JAK1	ses_cd	-0.027504	ns	0.0234036	0.112226	B	Plasma	IgA+ plasma	TI-specific
MORF4L1	ses_cd	0.0224935	ns	0.0234042	0.112226	B	Plasma	IgA+ plasma	TI-specific
GPX7	ses_cd	0.0623694	ns	0.0234187	0.112226	B	Plasma	IgA+ plasma	TI-specific
IRS2	ses_cd	-0.136778	ns	0.0234232	0.112226	B	Plasma	IgA+ plasma	TI-specific
AL117336.3	ses_cd	-0.0371538	ns	0.0234262	0.112226	B	Plasma	IgA+ plasma	TI-specific
LINC01289	ses_cd	-0.143545	ns	0.0234316	0.112226	B	Plasma	IgA+ plasma	TI-specific
LRIG1	ses_cd	0.0837376	ns	0.0234842	0.112444	B	Plasma	IgA+ plasma	TI-specific
CD99	ses_cd	0.0385137	ns	0.0235132	0.112526	B	Plasma	IgA+ plasma	TI-specific
SLC22A17	ses_cd	-0.0998102	ns	0.023516	0.112526	B	Plasma	IgA+ plasma	TI-specific
AC079305.3	ses_cd	-0.0339519	ns	0.0235942	0.112866	B	Plasma	IgA+ plasma	TI-specific
FTL	ses_cd	0.0501542	ns	0.0236059	0.112887	B	Plasma	IgA+ plasma	TI-specific
C19orf24	ses_cd	0.0379221	ns	0.0236458	0.113043	B	Plasma	IgA+ plasma	TI-specific
IFT140	ses_cd	0.03983	ns	0.0236617	0.11305	B	Plasma	IgA+ plasma	TI-specific
AC138150.1	ses_cd	-0.033972	ns	0.0236617	0.11305	B	Plasma	IgA+ plasma	TI-specific
PIGB	ses_cd	-0.0444894	ns	0.023719	0.113288	B	Plasma	IgA+ plasma	TI-specific
C1orf198	ses_cd	-0.0623686	ns	0.0237362	0.113328	B	Plasma	IgA+ plasma	TI-specific
PIGR	ses_cd	-0.265346	ns	0.0237516	0.113328	B	Plasma	IgA+ plasma	TI-specific
PPP1R9B	ses_cd	0.0378571	ns	0.0237551	0.113328	B	Plasma	IgA+ plasma	TI-specific
ADGRB3	ses_cd	-0.158408	ns	0.0237564	0.113328	B	Plasma	IgA+ plasma	TI-specific
IMMP1L	ses_cd	0.0200772	ns	0.0237709	0.113362	B	Plasma	IgA+ plasma	TI-specific
FAM104B	ses_cd	0.0330625	ns	0.0238061	0.113495	B	Plasma	IgA+ plasma	TI-specific
TUBB2B	ses_cd	-0.176763	ns	0.0238352	0.113599	B	Plasma	IgA+ plasma	TI-specific
ZNF821	ses_cd	-0.045029	ns	0.0238768	0.113732	B	Plasma	IgA+ plasma	TI-specific
SLC29A1	ses_cd	0.0381374	ns	0.0238777	0.113732	B	Plasma	IgA+ plasma	TI-specific
IGHA2	ses_cd	0.0803197	ns	0.0239583	0.114081	B	Plasma	IgA+ plasma	TI-specific
PCIF1	ses_cd	0.0375299	ns	0.023976	0.11413	B	Plasma	IgA+ plasma	TI-specific
SNX6	ses_cd	-0.0235386	ns	0.0240102	0.114255	B	Plasma	IgA+ plasma	TI-specific
AC004687.1	ses_cd	0.0602676	ns	0.024017	0.114255	B	Plasma	IgA+ plasma	TI-specific
YWHAB	ses_cd	0.0368255	ns	0.0241003	0.114616	B	Plasma	IgA+ plasma	TI-specific
FBXL2	ses_cd	-0.0632835	ns	0.0241228	0.114665	B	Plasma	IgA+ plasma	TI-specific
CUTC	ses_cd	0.0213132	ns	0.0241252	0.114665	B	Plasma	IgA+ plasma	TI-specific
CCL28	ses_cd	-0.175613	ns	0.0241486	0.114713	B	Plasma	IgA+ plasma	TI-specific
ARHGEF12	ses_cd	0.0499812	ns	0.024156	0.114713	B	Plasma	IgA+ plasma	TI-specific
LINC01393	ses_cd	-0.0878298	ns	0.0241575	0.114713	B	Plasma	IgA+ plasma	TI-specific
AZIN2	ses_cd	-0.0705321	ns	0.024188	0.114823	B	Plasma	IgA+ plasma	TI-specific
BUB3	ses_cd	0.0278927	ns	0.0241961	0.114826	B	Plasma	IgA+ plasma	TI-specific
COL1A2	ses_cd	-0.227692	ns	0.024243	0.115014	B	Plasma	IgA+ plasma	TI-specific
ERBB4	ses_cd	-0.122819	ns	0.0242527	0.115025	B	Plasma	IgA+ plasma	TI-specific
HIST1H2BK	ses_cd	0.0744527	ns	0.024272	0.115081	B	Plasma	IgA+ plasma	TI-specific
LTBR	ses_cd	-0.154025	ns	0.0242894	0.115128	B	Plasma	IgA+ plasma	TI-specific
TMEM107	ses_cd	0.0463977	ns	0.0243198	0.11523	B	Plasma	IgA+ plasma	TI-specific
IL17RA	ses_cd	-0.039617	ns	0.0243256	0.11523	B	Plasma	IgA+ plasma	TI-specific
CMPK2	ses_cd	-0.113015	ns	0.0244157	0.115621	B	Plasma	IgA+ plasma	TI-specific
ZNF787	ses_cd	0.0321459	ns	0.0244303	0.115655	B	Plasma	IgA+ plasma	TI-specific
PITRM1	ses_cd	0.0289394	ns	0.0244457	0.115693	B	Plasma	IgA+ plasma	TI-specific
UNG	ses_cd	-0.0415879	ns	0.0244763	0.115773	B	Plasma	IgA+ plasma	TI-specific
FRK	ses_cd	0.125312	ns	0.0244796	0.115773	B	Plasma	IgA+ plasma	TI-specific
AKTIP	ses_cd	-0.0278218	ns	0.024485	0.115773	B	Plasma	IgA+ plasma	TI-specific
YIPF5	ses_cd	0.0238357	ns	0.0244991	0.115804	B	Plasma	IgA+ plasma	TI-specific
SCNM1	ses_cd	0.0293767	ns	0.024523	0.115857	B	Plasma	IgA+ plasma	TI-specific
FLAD1	ses_cd	0.0305431	ns	0.0245251	0.115857	B	Plasma	IgA+ plasma	TI-specific
AIFM1	ses_cd	0.0306642	ns	0.0245348	0.115868	B	Plasma	IgA+ plasma	TI-specific
CYP20A1	ses_cd	-0.0226232	ns	0.0245808	0.11605	B	Plasma	IgA+ plasma	TI-specific
ARMC2	ses_cd	-0.0544075	ns	0.0245985	0.116098	B	Plasma	IgA+ plasma	TI-specific
LCP1	ses_cd	0.0545488	ns	0.0246137	0.116109	B	Plasma	IgA+ plasma	TI-specific
NDUFS4	ses_cd	0.0258872	ns	0.0246159	0.116109	B	Plasma	IgA+ plasma	TI-specific
HNRNPH2	ses_cd	0.0344452	ns	0.0246648	0.116304	B	Plasma	IgA+ plasma	TI-specific
HBS1L	ses_cd	0.0188759	ns	0.0247082	0.116474	B	Plasma	IgA+ plasma	TI-specific
PTPN2	ses_cd	0.0374489	ns	0.0247303	0.116543	B	Plasma	IgA+ plasma	TI-specific
DIO2-AS1	ses_cd	0.0838789	ns	0.0247586	0.11661	B	Plasma	IgA+ plasma	TI-specific
TAS1R3	ses_cd	0.0593921	ns	0.0247595	0.11661	B	Plasma	IgA+ plasma	TI-specific
SYDE2	ses_cd	-0.148064	ns	0.0247788	0.116658	B	Plasma	IgA+ plasma	TI-specific
G6PD	ses_cd	0.040441	ns	0.024794	0.116658	B	Plasma	IgA+ plasma	TI-specific
TMEM74	ses_cd	-0.143334	ns	0.0247989	0.116658	B	Plasma	IgA+ plasma	TI-specific
CCDC93	ses_cd	-0.0251552	ns	0.0248051	0.116658	B	Plasma	IgA+ plasma	TI-specific
EOGT	ses_cd	0.0456078	ns	0.0248072	0.116658	B	Plasma	IgA+ plasma	TI-specific
INCENP	ses_cd	0.0510898	ns	0.0248251	0.116697	B	Plasma	IgA+ plasma	TI-specific
PRSS51	ses_cd	-0.0653602	ns	0.0248378	0.116697	B	Plasma	IgA+ plasma	TI-specific
AC007389.3	ses_cd	-0.126663	ns	0.0248381	0.116697	B	Plasma	IgA+ plasma	TI-specific
AL355816.2	ses_cd	-0.0899385	ns	0.0248588	0.116759	B	Plasma	IgA+ plasma	TI-specific
EEF1AKMT3	ses_cd	0.0503274	ns	0.0248816	0.116831	B	Plasma	IgA+ plasma	TI-specific
TBPL1	ses_cd	-0.024824	ns	0.0249009	0.116848	B	Plasma	IgA+ plasma	TI-specific
BRD8	ses_cd	0.0315324	ns	0.0249069	0.116848	B	Plasma	IgA+ plasma	TI-specific
AC007613.1	ses_cd	0.0540192	ns	0.0249077	0.116848	B	Plasma	IgA+ plasma	TI-specific
OSBPL5	ses_cd	-0.117229	ns	0.0249162	0.116852	B	Plasma	IgA+ plasma	TI-specific
SYVN1	ses_cd	0.0334013	ns	0.0249256	0.116861	B	Plasma	IgA+ plasma	TI-specific
GART	ses_cd	-0.0277921	ns	0.0249649	0.116984	B	Plasma	IgA+ plasma	TI-specific
HSD17B4	ses_cd	0.0254823	ns	0.024967	0.116984	B	Plasma	IgA+ plasma	TI-specific
MBIP	ses_cd	0.0274398	ns	0.0249893	0.117054	B	Plasma	IgA+ plasma	TI-specific
CUL9	ses_cd	0.0399138	ns	0.0250081	0.117106	B	Plasma	IgA+ plasma	TI-specific
TMEM138	ses_cd	0.0354543	ns	0.025022	0.117131	B	Plasma	IgA+ plasma	TI-specific
HSPA13	ses_cd	0.0233169	ns	0.0250351	0.117131	B	Plasma	IgA+ plasma	TI-specific
RNASET2	ses_cd	-0.0466193	ns	0.025043	0.117131	B	Plasma	IgA+ plasma	TI-specific
NDUFB2	ses_cd	0.0438566	ns	0.0250436	0.117131	B	Plasma	IgA+ plasma	TI-specific
AC091948.1	ses_cd	-0.0419432	ns	0.0250789	0.117261	B	Plasma	IgA+ plasma	TI-specific
CCPG1	ses_cd	-0.0281002	ns	0.0251011	0.11733	B	Plasma	IgA+ plasma	TI-specific
TCEAL4	ses_cd	-0.0493179	ns	0.0251398	0.117453	B	Plasma	IgA+ plasma	TI-specific
SECISBP2L	ses_cd	-0.025178	ns	0.0251427	0.117453	B	Plasma	IgA+ plasma	TI-specific
SEMA4F	ses_cd	-0.0717944	ns	0.0251947	0.117661	B	Plasma	IgA+ plasma	TI-specific
STARD8	ses_cd	0.10337	ns	0.0252193	0.11774	B	Plasma	IgA+ plasma	TI-specific
SLC39A9	ses_cd	0.0259227	ns	0.0252315	0.117748	B	Plasma	IgA+ plasma	TI-specific
AP003068.2	ses_cd	-0.0543334	ns	0.0252488	0.117748	B	Plasma	IgA+ plasma	TI-specific
AL513493.1	ses_cd	-0.151266	ns	0.0252493	0.117748	B	Plasma	IgA+ plasma	TI-specific
AL691403.1	ses_cd	-0.0682526	ns	0.025256	0.117748	B	Plasma	IgA+ plasma	TI-specific
SH3PXD2A	ses_cd	0.0879817	ns	0.0252588	0.117748	B	Plasma	IgA+ plasma	TI-specific
ATP6AP2	ses_cd	0.0316515	ns	0.0252718	0.117773	B	Plasma	IgA+ plasma	TI-specific
BSCL2	ses_cd	0.0881746	ns	0.0252857	0.117803	B	Plasma	IgA+ plasma	TI-specific
CTSW	ses_cd	-0.160865	ns	0.0253112	0.117886	B	Plasma	IgA+ plasma	TI-specific
SPRED2	ses_cd	-0.139678	ns	0.0253831	0.118161	B	Plasma	IgA+ plasma	TI-specific
QARS	ses_cd	0.0471536	ns	0.0253883	0.118161	B	Plasma	IgA+ plasma	TI-specific
SEMA5A	ses_cd	-0.174646	ns	0.0253998	0.118161	B	Plasma	IgA+ plasma	TI-specific
LINC01948	ses_cd	-0.0449371	ns	0.0254006	0.118161	B	Plasma	IgA+ plasma	TI-specific
SLC25A10	ses_cd	0.14566	ns	0.0254086	0.118163	B	Plasma	IgA+ plasma	TI-specific
ITGB8	ses_cd	-0.143644	ns	0.0254219	0.118189	B	Plasma	IgA+ plasma	TI-specific
ARSB	ses_cd	0.0313676	ns	0.0254466	0.118255	B	Plasma	IgA+ plasma	TI-specific
CDH13	ses_cd	0.132763	ns	0.0254512	0.118255	B	Plasma	IgA+ plasma	TI-specific
GSTA1	ses_cd	-0.211011	ns	0.0255039	0.118465	B	Plasma	IgA+ plasma	TI-specific
MTA3	ses_cd	0.0392478	ns	0.0255147	0.118479	B	Plasma	IgA+ plasma	TI-specific
AL049820.1	ses_cd	-0.0868918	ns	0.0255311	0.11852	B	Plasma	IgA+ plasma	TI-specific
BTBD11	ses_cd	-0.107009	ns	0.0255793	0.118708	B	Plasma	IgA+ plasma	TI-specific
MPC1	ses_cd	0.0226919	ns	0.0256085	0.118808	B	Plasma	IgA+ plasma	TI-specific
DCBLD1	ses_cd	-0.0755989	ns	0.0256449	0.118942	B	Plasma	IgA+ plasma	TI-specific
PUS10	ses_cd	-0.0627524	ns	0.0256954	0.119117	B	Plasma	IgA+ plasma	TI-specific
TMED5	ses_cd	0.0555775	ns	0.0256981	0.119117	B	Plasma	IgA+ plasma	TI-specific
ZXDC	ses_cd	-0.0252362	ns	0.0257175	0.119172	B	Plasma	IgA+ plasma	TI-specific
AC106801.1	ses_cd	0.0949936	ns	0.0257387	0.119234	B	Plasma	IgA+ plasma	TI-specific
ZNF674	ses_cd	0.0378562	ns	0.0258055	0.119508	B	Plasma	IgA+ plasma	TI-specific
REC8	ses_cd	0.0537449	ns	0.0258411	0.119595	B	Plasma	IgA+ plasma	TI-specific
STARD5	ses_cd	0.0465655	ns	0.0258469	0.119595	B	Plasma	IgA+ plasma	TI-specific
FNIP2	ses_cd	-0.0809296	ns	0.0258534	0.119595	B	Plasma	IgA+ plasma	TI-specific
TIAL1	ses_cd	0.0203741	ns	0.025855	0.119595	B	Plasma	IgA+ plasma	TI-specific
GLYR1	ses_cd	0.0221888	ns	0.0258795	0.119656	B	Plasma	IgA+ plasma	TI-specific
NSMCE4A	ses_cd	0.0273492	ns	0.0258835	0.119656	B	Plasma	IgA+ plasma	TI-specific
U2AF1	ses_cd	-0.177826	ns	0.0259092	0.119738	B	Plasma	IgA+ plasma	TI-specific
C20orf96	ses_cd	0.0632677	ns	0.0259682	0.119959	B	Plasma	IgA+ plasma	TI-specific
PRDX6	ses_cd	0.0325432	ns	0.0259723	0.119959	B	Plasma	IgA+ plasma	TI-specific
NIPA2	ses_cd	0.0221433	ns	0.0259887	0.119999	B	Plasma	IgA+ plasma	TI-specific
GPRIN3	ses_cd	0.0481719	ns	0.0259985	0.120009	B	Plasma	IgA+ plasma	TI-specific
AC145422.1	ses_cd	-0.0865876	ns	0.0260165	0.120056	B	Plasma	IgA+ plasma	TI-specific
MORC3	ses_cd	-0.0200687	ns	0.0260382	0.120098	B	Plasma	IgA+ plasma	TI-specific
SIN3B	ses_cd	0.0259122	ns	0.026041	0.120098	B	Plasma	IgA+ plasma	TI-specific
CBLB	ses_cd	-0.0474008	ns	0.0260604	0.120151	B	Plasma	IgA+ plasma	TI-specific
ULK3	ses_cd	0.109462	ns	0.0261004	0.1203	B	Plasma	IgA+ plasma	TI-specific
DNPH1	ses_cd	0.0424836	ns	0.0261159	0.120336	B	Plasma	IgA+ plasma	TI-specific
PAPSS1	ses_cd	0.0290182	ns	0.0262031	0.120648	B	Plasma	IgA+ plasma	TI-specific
UTS2B	ses_cd	0.0985842	ns	0.0262132	0.120648	B	Plasma	IgA+ plasma	TI-specific
AL357153.2	ses_cd	-0.0539674	ns	0.0262135	0.120648	B	Plasma	IgA+ plasma	TI-specific
CAND2	ses_cd	-0.0894047	ns	0.0262147	0.120648	B	Plasma	IgA+ plasma	TI-specific
TRIAP1	ses_cd	0.0440005	ns	0.0262547	0.120797	B	Plasma	IgA+ plasma	TI-specific
ARNTL2-AS1	ses_cd	-0.121923	ns	0.026299	0.120965	B	Plasma	IgA+ plasma	TI-specific
SRF	ses_cd	0.0460217	ns	0.0263111	0.120984	B	Plasma	IgA+ plasma	TI-specific
CCDC51	ses_cd	0.0386009	ns	0.0263188	0.120984	B	Plasma	IgA+ plasma	TI-specific
MAP3K11	ses_cd	0.037616	ns	0.0263469	0.121077	B	Plasma	IgA+ plasma	TI-specific
ARPC3	ses_cd	0.0322069	ns	0.0263672	0.121122	B	Plasma	IgA+ plasma	TI-specific
TAGAP	ses_cd	0.0668108	ns	0.0263722	0.121122	B	Plasma	IgA+ plasma	TI-specific
EIF2B3	ses_cd	0.0292886	ns	0.0263934	0.121169	B	Plasma	IgA+ plasma	TI-specific
SPATA17	ses_cd	-0.103685	ns	0.0263981	0.121169	B	Plasma	IgA+ plasma	TI-specific
TMEM30A	ses_cd	0.0278128	ns	0.0264263	0.121263	B	Plasma	IgA+ plasma	TI-specific
ARHGDIB	ses_cd	-0.0398218	ns	0.0264539	0.121354	B	Plasma	IgA+ plasma	TI-specific
ATP9A	ses_cd	-0.17748	ns	0.0264994	0.121527	B	Plasma	IgA+ plasma	TI-specific
GPAM	ses_cd	0.0431304	ns	0.0265177	0.121575	B	Plasma	IgA+ plasma	TI-specific
TRMU	ses_cd	0.0254373	ns	0.0265396	0.121634	B	Plasma	IgA+ plasma	TI-specific
SPIN3	ses_cd	0.0386704	ns	0.0265463	0.121634	B	Plasma	IgA+ plasma	TI-specific
CMC1	ses_cd	0.0215134	ns	0.0265622	0.121671	B	Plasma	IgA+ plasma	TI-specific
PSMD10	ses_cd	0.0284472	ns	0.0265831	0.121731	B	Plasma	IgA+ plasma	TI-specific
ZNF512B	ses_cd	0.0517557	ns	0.0265918	0.121735	B	Plasma	IgA+ plasma	TI-specific
MAP1S	ses_cd	0.0385418	ns	0.0266743	0.122076	B	Plasma	IgA+ plasma	TI-specific
FUOM	ses_cd	0.0955836	ns	0.0267316	0.122303	B	Plasma	IgA+ plasma	TI-specific
ZNF540	ses_cd	-0.0409992	ns	0.0267703	0.122444	B	Plasma	IgA+ plasma	TI-specific
VPS13A	ses_cd	0.0538381	ns	0.026802	0.122523	B	Plasma	IgA+ plasma	TI-specific
FAM174A	ses_cd	0.0356101	ns	0.0268033	0.122523	B	Plasma	IgA+ plasma	TI-specific
SSU72	ses_cd	0.025658	ns	0.0268285	0.122602	B	Plasma	IgA+ plasma	TI-specific
AC010198.1	ses_cd	-0.0839279	ns	0.0268395	0.122616	B	Plasma	IgA+ plasma	TI-specific
CDKN2AIPNL	ses_cd	0.0337001	ns	0.0268701	0.12272	B	Plasma	IgA+ plasma	TI-specific
SDF4	ses_cd	0.0301923	ns	0.0268833	0.122744	B	Plasma	IgA+ plasma	TI-specific
KCNA3	ses_cd	0.0355724	ns	0.0269085	0.122823	B	Plasma	IgA+ plasma	TI-specific
TXLNB	ses_cd	-0.059957	ns	0.0269343	0.122905	B	Plasma	IgA+ plasma	TI-specific
MAPK1IP1L	ses_cd	0.0192119	ns	0.0269686	0.122984	B	Plasma	IgA+ plasma	TI-specific
PYROXD2	ses_cd	-0.0844679	ns	0.0269723	0.122984	B	Plasma	IgA+ plasma	TI-specific
ZNF658	ses_cd	0.0380962	ns	0.0269754	0.122984	B	Plasma	IgA+ plasma	TI-specific
SLC8A3	ses_cd	-0.136639	ns	0.0269845	0.122989	B	Plasma	IgA+ plasma	TI-specific
HOMER2	ses_cd	-0.053521	ns	0.0270285	0.123102	B	Plasma	IgA+ plasma	TI-specific
LYPLA2	ses_cd	0.0557202	ns	0.027035	0.123102	B	Plasma	IgA+ plasma	TI-specific
AL160313.1	ses_cd	-0.0850772	ns	0.0270368	0.123102	B	Plasma	IgA+ plasma	TI-specific
ROM1	ses_cd	0.0881833	ns	0.0270409	0.123102	B	Plasma	IgA+ plasma	TI-specific
TANC1	ses_cd	-0.181073	ns	0.0270541	0.123126	B	Plasma	IgA+ plasma	TI-specific
GNA13	ses_cd	0.0275041	ns	0.0270664	0.123146	B	Plasma	IgA+ plasma	TI-specific
PEF1	ses_cd	0.0348116	ns	0.0270994	0.12326	B	Plasma	IgA+ plasma	TI-specific
ZNF117	ses_cd	-0.0432051	ns	0.0271229	0.123278	B	Plasma	IgA+ plasma	TI-specific
NUDCD3	ses_cd	0.0201106	ns	0.0271236	0.123278	B	Plasma	IgA+ plasma	TI-specific
AC008551.1	ses_cd	-0.0478133	ns	0.0271272	0.123278	B	Plasma	IgA+ plasma	TI-specific
SDHD	ses_cd	0.0433634	ns	0.0271492	0.123342	B	Plasma	IgA+ plasma	TI-specific
LINC02145	ses_cd	-0.0856836	ns	0.0271603	0.123356	B	Plasma	IgA+ plasma	TI-specific
SEC24C	ses_cd	0.0255524	ns	0.0272113	0.123511	B	Plasma	IgA+ plasma	TI-specific
SHROOM3	ses_cd	-0.213634	ns	0.0272167	0.123511	B	Plasma	IgA+ plasma	TI-specific
CRNDE	ses_cd	-0.107034	ns	0.0272182	0.123511	B	Plasma	IgA+ plasma	TI-specific
CIRBP	ses_cd	-0.0502533	ns	0.0272455	0.123599	B	Plasma	IgA+ plasma	TI-specific
ZSCAN2	ses_cd	0.0354644	ns	0.0272587	0.123622	B	Plasma	IgA+ plasma	TI-specific
IGHV3-23	ses_cd	0.100531	ns	0.0272719	0.123647	B	Plasma	IgA+ plasma	TI-specific
LMF2	ses_cd	0.0373131	ns	0.0273083	0.123775	B	Plasma	IgA+ plasma	TI-specific
IGHV3-33	ses_cd	0.145933	ns	0.027325	0.123815	B	Plasma	IgA+ plasma	TI-specific
NDFIP2	ses_cd	0.0925826	ns	0.0273388	0.123841	B	Plasma	IgA+ plasma	TI-specific
CTH	ses_cd	0.0547409	ns	0.0273579	0.123872	B	Plasma	IgA+ plasma	TI-specific
APOBEC3F	ses_cd	0.0306881	ns	0.0273615	0.123872	B	Plasma	IgA+ plasma	TI-specific
SGSH	ses_cd	-0.0602513	ns	0.0273771	0.123907	B	Plasma	IgA+ plasma	TI-specific
PWWP2A	ses_cd	-0.0221404	ns	0.0273962	0.123941	B	Plasma	IgA+ plasma	TI-specific
DNM2	ses_cd	0.046933	ns	0.0274078	0.123941	B	Plasma	IgA+ plasma	TI-specific
DTD2	ses_cd	0.0393521	ns	0.0274194	0.123941	B	Plasma	IgA+ plasma	TI-specific
BAK1	ses_cd	0.0521006	ns	0.0274264	0.123941	B	Plasma	IgA+ plasma	TI-specific
LINC02340	ses_cd	0.0365328	ns	0.0274325	0.123941	B	Plasma	IgA+ plasma	TI-specific
ZHX1-C8orf76	ses_cd	0.0533674	ns	0.0274402	0.123941	B	Plasma	IgA+ plasma	TI-specific
NR1H4	ses_cd	-0.173161	ns	0.0274489	0.123941	B	Plasma	IgA+ plasma	TI-specific
DNAJB14	ses_cd	-0.0217701	ns	0.0274554	0.123941	B	Plasma	IgA+ plasma	TI-specific
AC139887.4	ses_cd	-0.0593799	ns	0.027463	0.123941	B	Plasma	IgA+ plasma	TI-specific
WARS2	ses_cd	0.0390479	ns	0.0274645	0.123941	B	Plasma	IgA+ plasma	TI-specific
SARDH	ses_cd	-0.0963496	ns	0.0274758	0.123956	B	Plasma	IgA+ plasma	TI-specific
C6orf136	ses_cd	0.0535707	ns	0.0275044	0.123991	B	Plasma	IgA+ plasma	TI-specific
AC087623.3	ses_cd	0.0583141	ns	0.0275079	0.123991	B	Plasma	IgA+ plasma	TI-specific
BUB1B	ses_cd	0.115117	ns	0.0275147	0.123991	B	Plasma	IgA+ plasma	TI-specific
FAM215B	ses_cd	-0.0644901	ns	0.0275336	0.123991	B	Plasma	IgA+ plasma	TI-specific
HPGD	ses_cd	0.198897	ns	0.0275365	0.123991	B	Plasma	IgA+ plasma	TI-specific
AC006160.1	ses_cd	0.0561194	ns	0.027538	0.123991	B	Plasma	IgA+ plasma	TI-specific
SWAP70	ses_cd	0.0615197	ns	0.0275403	0.123991	B	Plasma	IgA+ plasma	TI-specific
PPP1R3B	ses_cd	0.0334464	ns	0.0275475	0.123991	B	Plasma	IgA+ plasma	TI-specific
ARPC2	ses_cd	0.0333955	ns	0.0275833	0.124117	B	Plasma	IgA+ plasma	TI-specific
AL592164.1	ses_cd	0.0614584	ns	0.0276136	0.124192	B	Plasma	IgA+ plasma	TI-specific
TMED9	ses_cd	0.037577	ns	0.0276195	0.124192	B	Plasma	IgA+ plasma	TI-specific
MAGED1	ses_cd	0.0239772	ns	0.0276267	0.124192	B	Plasma	IgA+ plasma	TI-specific
EEPD1	ses_cd	-0.129611	ns	0.0276457	0.124192	B	Plasma	IgA+ plasma	TI-specific
BLOC1S6	ses_cd	0.0263154	ns	0.0276468	0.124192	B	Plasma	IgA+ plasma	TI-specific
GTF2F2	ses_cd	0.0236709	ns	0.0276479	0.124192	B	Plasma	IgA+ plasma	TI-specific
IRAK3	ses_cd	-0.137299	ns	0.0277041	0.124408	B	Plasma	IgA+ plasma	TI-specific
PRKG1	ses_cd	-0.172117	ns	0.027717	0.124409	B	Plasma	IgA+ plasma	TI-specific
IGHG4	ses_cd	0.301817	ns	0.027726	0.124409	B	Plasma	IgA+ plasma	TI-specific
ZKSCAN7	ses_cd	-0.0528572	ns	0.0277312	0.124409	B	Plasma	IgA+ plasma	TI-specific
MYL2	ses_cd	0.096967	ns	0.0277442	0.124409	B	Plasma	IgA+ plasma	TI-specific
AC109446.3	ses_cd	-0.0411606	ns	0.0277443	0.124409	B	Plasma	IgA+ plasma	TI-specific
GUCD1	ses_cd	0.0784345	ns	0.0277527	0.124411	B	Plasma	IgA+ plasma	TI-specific
CCDC92	ses_cd	-0.0339339	ns	0.0277678	0.124443	B	Plasma	IgA+ plasma	TI-specific
SLC36A4	ses_cd	-0.0329359	ns	0.0278067	0.124553	B	Plasma	IgA+ plasma	TI-specific
CACFD1	ses_cd	0.116528	ns	0.02781	0.124553	B	Plasma	IgA+ plasma	TI-specific
ZNF852	ses_cd	0.0303667	ns	0.0278164	0.124553	B	Plasma	IgA+ plasma	TI-specific
TMEM238	ses_cd	0.106929	ns	0.0279854	0.125228	B	Plasma	IgA+ plasma	TI-specific
CRBN	ses_cd	-0.0231659	ns	0.0279904	0.125228	B	Plasma	IgA+ plasma	TI-specific
MYBL1	ses_cd	-0.130454	ns	0.0279914	0.125228	B	Plasma	IgA+ plasma	TI-specific
CARM1	ses_cd	0.0282322	ns	0.0280247	0.125341	B	Plasma	IgA+ plasma	TI-specific
AC116348.3	ses_cd	-0.0679157	ns	0.0280343	0.125348	B	Plasma	IgA+ plasma	TI-specific
SELENOH	ses_cd	0.0370878	ns	0.0280639	0.125444	B	Plasma	IgA+ plasma	TI-specific
CAMK1D	ses_cd	-0.0402977	ns	0.0281036	0.125564	B	Plasma	IgA+ plasma	TI-specific
AKAP2	ses_cd	0.0693823	ns	0.0281084	0.125564	B	Plasma	IgA+ plasma	TI-specific
CENPB	ses_cd	0.0433947	ns	0.028115	0.125564	B	Plasma	IgA+ plasma	TI-specific
ZNHIT1	ses_cd	0.0337061	ns	0.0281564	0.125713	B	Plasma	IgA+ plasma	TI-specific
KCTD21-AS1	ses_cd	0.0859707	ns	0.0281802	0.125783	B	Plasma	IgA+ plasma	TI-specific
SCRN2	ses_cd	0.0409254	ns	0.0282057	0.125861	B	Plasma	IgA+ plasma	TI-specific
TMEM178B	ses_cd	-0.139503	ns	0.0282313	0.125939	B	Plasma	IgA+ plasma	TI-specific
AC026347.1	ses_cd	-0.064476	ns	0.0282915	0.126144	B	Plasma	IgA+ plasma	TI-specific
MAP3K8	ses_cd	0.0388505	ns	0.0283011	0.126144	B	Plasma	IgA+ plasma	TI-specific
ESD	ses_cd	-0.0378689	ns	0.0283107	0.126144	B	Plasma	IgA+ plasma	TI-specific
AL596220.1	ses_cd	0.0742481	ns	0.028312	0.126144	B	Plasma	IgA+ plasma	TI-specific
NCAPH2	ses_cd	0.0306048	ns	0.0283178	0.126144	B	Plasma	IgA+ plasma	TI-specific
RNPEPL1	ses_cd	0.0318863	ns	0.0284012	0.126479	B	Plasma	IgA+ plasma	TI-specific
KLHDC7B	ses_cd	0.0624879	ns	0.0284449	0.126637	B	Plasma	IgA+ plasma	TI-specific
AC027808.1	ses_cd	-0.0429205	ns	0.0284725	0.126674	B	Plasma	IgA+ plasma	TI-specific
PPTC7	ses_cd	-0.0250872	ns	0.0284763	0.126674	B	Plasma	IgA+ plasma	TI-specific
UCP2	ses_cd	0.0424721	ns	0.0284776	0.126674	B	Plasma	IgA+ plasma	TI-specific
HDDC3	ses_cd	0.0331845	ns	0.0285148	0.126803	B	Plasma	IgA+ plasma	TI-specific
ANG	ses_cd	0.127047	ns	0.0285261	0.126817	B	Plasma	IgA+ plasma	TI-specific
WDR91	ses_cd	0.0318628	ns	0.0285403	0.126844	B	Plasma	IgA+ plasma	TI-specific
PLCL2	ses_cd	0.0279941	ns	0.028553	0.126864	B	Plasma	IgA+ plasma	TI-specific
ESRRG	ses_cd	-0.21868	ns	0.0285919	0.126999	B	Plasma	IgA+ plasma	TI-specific
UBE4A	ses_cd	0.0231045	ns	0.0285997	0.126999	B	Plasma	IgA+ plasma	TI-specific
STUB1	ses_cd	0.0321102	ns	0.0286322	0.127107	B	Plasma	IgA+ plasma	TI-specific
MSH3	ses_cd	0.0230397	ns	0.0286887	0.127317	B	Plasma	IgA+ plasma	TI-specific
ZCWPW1	ses_cd	-0.0443699	ns	0.028696	0.127317	B	Plasma	IgA+ plasma	TI-specific
TTC30B	ses_cd	-0.0515065	ns	0.0287454	0.1275	B	Plasma	IgA+ plasma	TI-specific
SPTSSA	ses_cd	0.0363896	ns	0.0287569	0.127515	B	Plasma	IgA+ plasma	TI-specific
ZBTB8OS	ses_cd	0.0193786	ns	0.0287812	0.127586	B	Plasma	IgA+ plasma	TI-specific
OSBPL1A	ses_cd	-0.1225	ns	0.0287968	0.127619	B	Plasma	IgA+ plasma	TI-specific
ALDH1B1	ses_cd	0.109119	ns	0.0288192	0.12768	B	Plasma	IgA+ plasma	TI-specific
OCRL	ses_cd	0.0948638	ns	0.0288317	0.12768	B	Plasma	IgA+ plasma	TI-specific
IGFBP7	ses_cd	-0.126677	ns	0.0288407	0.12768	B	Plasma	IgA+ plasma	TI-specific
MGAT2	ses_cd	0.0362555	ns	0.0288434	0.12768	B	Plasma	IgA+ plasma	TI-specific
THUMPD3	ses_cd	0.0294935	ns	0.0288672	0.127749	B	Plasma	IgA+ plasma	TI-specific
AC010149.1	ses_cd	0.0579999	ns	0.0289022	0.127868	B	Plasma	IgA+ plasma	TI-specific
HNRNPF	ses_cd	0.051032	ns	0.0289638	0.128104	B	Plasma	IgA+ plasma	TI-specific
DFFB	ses_cd	0.03066	ns	0.0289788	0.128121	B	Plasma	IgA+ plasma	TI-specific
MNS1	ses_cd	-0.0870942	ns	0.0289915	0.128121	B	Plasma	IgA+ plasma	TI-specific
NDE1	ses_cd	-0.028566	ns	0.0289926	0.128121	B	Plasma	IgA+ plasma	TI-specific
DHRS7B	ses_cd	0.035232	ns	0.0290015	0.128124	B	Plasma	IgA+ plasma	TI-specific
CCNJ	ses_cd	0.0425404	ns	0.0290174	0.128158	B	Plasma	IgA+ plasma	TI-specific
MTSS1L	ses_cd	0.102181	ns	0.0290315	0.128184	B	Plasma	IgA+ plasma	TI-specific
ZNF608	ses_cd	-0.0596417	ns	0.0290778	0.128352	B	Plasma	IgA+ plasma	TI-specific
SLCO4C1	ses_cd	-0.134782	ns	0.0290901	0.12837	B	Plasma	IgA+ plasma	TI-specific
GATA6	ses_cd	-0.162327	ns	0.0291004	0.128379	B	Plasma	IgA+ plasma	TI-specific
B3GALNT1	ses_cd	0.111975	ns	0.0291241	0.128433	B	Plasma	IgA+ plasma	TI-specific
STOM	ses_cd	-0.0622454	ns	0.0291291	0.128433	B	Plasma	IgA+ plasma	TI-specific
TTTY14	ses_cd	-0.145454	ns	0.0291422	0.128454	B	Plasma	IgA+ plasma	TI-specific
SPATS2L	ses_cd	-0.135373	ns	0.0291719	0.128515	B	Plasma	IgA+ plasma	TI-specific
LIN9	ses_cd	0.0397024	ns	0.0291726	0.128515	B	Plasma	IgA+ plasma	TI-specific
AL049780.2	ses_cd	0.0524602	ns	0.029207	0.12863	B	Plasma	IgA+ plasma	TI-specific
PIK3R5	ses_cd	0.0833321	ns	0.0292329	0.128689	B	Plasma	IgA+ plasma	TI-specific
AAMP	ses_cd	0.0289499	ns	0.0292371	0.128689	B	Plasma	IgA+ plasma	TI-specific
SYNE3	ses_cd	0.0294235	ns	0.0292499	0.128709	B	Plasma	IgA+ plasma	TI-specific
CYTIP	ses_cd	0.0298607	ns	0.0292863	0.128833	B	Plasma	IgA+ plasma	TI-specific
PDZRN3	ses_cd	-0.141549	ns	0.0292971	0.128844	B	Plasma	IgA+ plasma	TI-specific
CSTF3	ses_cd	0.0233754	ns	0.0293505	0.129043	B	Plasma	IgA+ plasma	TI-specific
TMEM268	ses_cd	-0.0331073	ns	0.0293692	0.129088	B	Plasma	IgA+ plasma	TI-specific
MRPL1	ses_cd	-0.0227528	ns	0.0294131	0.129245	B	Plasma	IgA+ plasma	TI-specific
GGT1	ses_cd	0.114392	ns	0.0294599	0.129414	B	Plasma	IgA+ plasma	TI-specific
WASHC1	ses_cd	0.0545263	ns	0.0294689	0.129417	B	Plasma	IgA+ plasma	TI-specific
BAZ2B	ses_cd	0.0466017	ns	0.0294772	0.129417	B	Plasma	IgA+ plasma	TI-specific
MPHOSPH8	ses_cd	-0.0253186	ns	0.0295147	0.129544	B	Plasma	IgA+ plasma	TI-specific
JTB	ses_cd	0.0339339	ns	0.0295284	0.129568	B	Plasma	IgA+ plasma	TI-specific
PLEKHG7	ses_cd	-0.0694845	ns	0.029545	0.129604	B	Plasma	IgA+ plasma	TI-specific
HIST1H2BF	ses_cd	0.0860222	ns	0.0295697	0.129676	B	Plasma	IgA+ plasma	TI-specific
UBB	ses_cd	0.0427862	ns	0.0296002	0.129773	B	Plasma	IgA+ plasma	TI-specific
PSMA3	ses_cd	0.0275918	ns	0.0296088	0.129774	B	Plasma	IgA+ plasma	TI-specific
AC009118.3	ses_cd	-0.0625294	ns	0.0296471	0.129906	B	Plasma	IgA+ plasma	TI-specific
RBL1	ses_cd	-0.0299799	ns	0.0296683	0.129962	B	Plasma	IgA+ plasma	TI-specific
PRR15L	ses_cd	-0.161236	ns	0.0296992	0.130046	B	Plasma	IgA+ plasma	TI-specific
EIF3L	ses_cd	-0.0292674	ns	0.0297043	0.130046	B	Plasma	IgA+ plasma	TI-specific
NUBP2	ses_cd	0.0345578	ns	0.0297188	0.130065	B	Plasma	IgA+ plasma	TI-specific
ZNF277	ses_cd	-0.026128	ns	0.0297352	0.130065	B	Plasma	IgA+ plasma	TI-specific
CD79B	ses_cd	0.0414563	ns	0.0297399	0.130065	B	Plasma	IgA+ plasma	TI-specific
OCEL1	ses_cd	0.0394775	ns	0.0297421	0.130065	B	Plasma	IgA+ plasma	TI-specific
RAB29	ses_cd	0.0491583	ns	0.0297531	0.130072	B	Plasma	IgA+ plasma	TI-specific
SURF4	ses_cd	0.0255403	ns	0.0297672	0.130072	B	Plasma	IgA+ plasma	TI-specific
PIK3IP1-AS1	ses_cd	-0.0517118	ns	0.0297816	0.130072	B	Plasma	IgA+ plasma	TI-specific
PIP4K2A	ses_cd	-0.0319681	ns	0.0297874	0.130072	B	Plasma	IgA+ plasma	TI-specific
CENPO	ses_cd	0.0661595	ns	0.0297892	0.130072	B	Plasma	IgA+ plasma	TI-specific
TFG	ses_cd	0.0333766	ns	0.029794	0.130072	B	Plasma	IgA+ plasma	TI-specific
SULT1A3	ses_cd	-0.0694707	ns	0.0298954	0.130447	B	Plasma	IgA+ plasma	TI-specific
NDUFB1	ses_cd	0.0509855	ns	0.0298965	0.130447	B	Plasma	IgA+ plasma	TI-specific
RNF166	ses_cd	0.0329323	ns	0.0299205	0.130515	B	Plasma	IgA+ plasma	TI-specific
AC009812.1	ses_cd	-0.0923293	ns	0.0299356	0.130544	B	Plasma	IgA+ plasma	TI-specific
TFR2	ses_cd	-0.0789519	ns	0.0299531	0.130584	B	Plasma	IgA+ plasma	TI-specific
RING1	ses_cd	0.0306902	ns	0.029986	0.13069	B	Plasma	IgA+ plasma	TI-specific
ATP8B4	ses_cd	-0.124676	ns	0.0300077	0.130748	B	Plasma	IgA+ plasma	TI-specific
UBL7	ses_cd	0.0326373	ns	0.0300332	0.130794	B	Plasma	IgA+ plasma	TI-specific
FUCA1	ses_cd	-0.105367	ns	0.030035	0.130794	B	Plasma	IgA+ plasma	TI-specific
G0S2	ses_cd	-0.225458	ns	0.0300572	0.130839	B	Plasma	IgA+ plasma	TI-specific
NSMF	ses_cd	0.116929	ns	0.0300621	0.130839	B	Plasma	IgA+ plasma	TI-specific
AC009309.1	ses_cd	0.0846625	ns	0.03008	0.13088	B	Plasma	IgA+ plasma	TI-specific
KLRG1	ses_cd	0.0440278	ns	0.0301015	0.130937	B	Plasma	IgA+ plasma	TI-specific
PARVB	ses_cd	0.0299577	ns	0.0301267	0.13101	B	Plasma	IgA+ plasma	TI-specific
PURA	ses_cd	-0.0207255	ns	0.0301427	0.131037	B	Plasma	IgA+ plasma	TI-specific
PHKA1	ses_cd	0.0765227	ns	0.0301498	0.131037	B	Plasma	IgA+ plasma	TI-specific
LANCL2	ses_cd	0.028222	ns	0.0301736	0.13107	B	Plasma	IgA+ plasma	TI-specific
ZNF207	ses_cd	0.0202185	ns	0.0301742	0.13107	B	Plasma	IgA+ plasma	TI-specific
NTN4	ses_cd	-0.155279	ns	0.0301941	0.131101	B	Plasma	IgA+ plasma	TI-specific
MCPH1-AS1	ses_cd	-0.0348373	ns	0.0301982	0.131101	B	Plasma	IgA+ plasma	TI-specific
EEF2K	ses_cd	0.036327	ns	0.0302086	0.131109	B	Plasma	IgA+ plasma	TI-specific
CYCS	ses_cd	0.0482016	ns	0.0302194	0.131119	B	Plasma	IgA+ plasma	TI-specific
HACD4	ses_cd	-0.0534393	ns	0.0302578	0.131233	B	Plasma	IgA+ plasma	TI-specific
ZNF182	ses_cd	0.0350518	ns	0.0302692	0.131233	B	Plasma	IgA+ plasma	TI-specific
RWDD1	ses_cd	0.0280731	ns	0.0302796	0.131233	B	Plasma	IgA+ plasma	TI-specific
AC068599.1	ses_cd	-0.297561	ns	0.0302888	0.131233	B	Plasma	IgA+ plasma	TI-specific
AC017074.1	ses_cd	-0.0928193	ns	0.0302896	0.131233	B	Plasma	IgA+ plasma	TI-specific
C2orf76	ses_cd	-0.0275006	ns	0.0303022	0.131233	B	Plasma	IgA+ plasma	TI-specific
MYBBP1A	ses_cd	0.035245	ns	0.0303048	0.131233	B	Plasma	IgA+ plasma	TI-specific
TSPAN8	ses_cd	-0.218132	ns	0.0303804	0.131524	B	Plasma	IgA+ plasma	TI-specific
GNB3	ses_cd	0.0643198	ns	0.030461	0.131802	B	Plasma	IgA+ plasma	TI-specific
MYL6B	ses_cd	0.0305483	ns	0.0304615	0.131802	B	Plasma	IgA+ plasma	TI-specific
AP000924.1	ses_cd	0.0960538	ns	0.0305748	0.132255	B	Plasma	IgA+ plasma	TI-specific
TOX3	ses_cd	-0.164828	ns	0.0305972	0.132315	B	Plasma	IgA+ plasma	TI-specific
GSTM2	ses_cd	0.0430947	ns	0.0306076	0.132324	B	Plasma	IgA+ plasma	TI-specific
CPPED1	ses_cd	-0.0758094	ns	0.0306174	0.132329	B	Plasma	IgA+ plasma	TI-specific
PIN1	ses_cd	0.0307244	ns	0.0306492	0.132412	B	Plasma	IgA+ plasma	TI-specific
TJP3	ses_cd	-0.171052	ns	0.0306535	0.132412	B	Plasma	IgA+ plasma	TI-specific
FAM83B	ses_cd	-0.16254	ns	0.0307142	0.132637	B	Plasma	IgA+ plasma	TI-specific
TAF15	ses_cd	-0.0213082	ns	0.030749	0.132748	B	Plasma	IgA+ plasma	TI-specific
RASL11A	ses_cd	0.109787	ns	0.030757	0.132748	B	Plasma	IgA+ plasma	TI-specific
BOLA2-SMG1P6	ses_cd	0.0623959	ns	0.0308495	0.133078	B	Plasma	IgA+ plasma	TI-specific
XYLT1	ses_cd	-0.042428	ns	0.0308587	0.133078	B	Plasma	IgA+ plasma	TI-specific
MCCC1	ses_cd	-0.0240514	ns	0.0308645	0.133078	B	Plasma	IgA+ plasma	TI-specific
AFF1	ses_cd	0.0288732	ns	0.0308678	0.133078	B	Plasma	IgA+ plasma	TI-specific
GPN3	ses_cd	0.0333626	ns	0.0309191	0.133263	B	Plasma	IgA+ plasma	TI-specific
NME6	ses_cd	-0.0284293	ns	0.0309706	0.133448	B	Plasma	IgA+ plasma	TI-specific
HMGN1	ses_cd	0.033633	ns	0.0309797	0.13345	B	Plasma	IgA+ plasma	TI-specific
OSTN	ses_cd	0.0929759	ns	0.0310118	0.133551	B	Plasma	IgA+ plasma	TI-specific
ITGA2	ses_cd	-0.162607	ns	0.0310495	0.13362	B	Plasma	IgA+ plasma	TI-specific
EEF2KMT	ses_cd	0.0411794	ns	0.0310543	0.13362	B	Plasma	IgA+ plasma	TI-specific
AC233723.1	ses_cd	-0.0779656	ns	0.031062	0.13362	B	Plasma	IgA+ plasma	TI-specific
PXN-AS1	ses_cd	0.0317569	ns	0.0310622	0.13362	B	Plasma	IgA+ plasma	TI-specific
DLEU7-AS1	ses_cd	-0.114195	ns	0.031076	0.133642	B	Plasma	IgA+ plasma	TI-specific
MSTO1	ses_cd	0.0352163	ns	0.0311022	0.133718	B	Plasma	IgA+ plasma	TI-specific
TNNI2	ses_cd	0.0610009	ns	0.0311331	0.133791	B	Plasma	IgA+ plasma	TI-specific
PEPD	ses_cd	0.122266	ns	0.0311364	0.133791	B	Plasma	IgA+ plasma	TI-specific
CARD16	ses_cd	0.0616765	ns	0.0311942	0.133932	B	Plasma	IgA+ plasma	TI-specific
PBXIP1	ses_cd	-0.0441457	ns	0.0311942	0.133932	B	Plasma	IgA+ plasma	TI-specific
CLDND1	ses_cd	0.026843	ns	0.031195	0.133932	B	Plasma	IgA+ plasma	TI-specific
AL137145.2	ses_cd	-0.111023	ns	0.0312311	0.13405	B	Plasma	IgA+ plasma	TI-specific
PSMA2	ses_cd	0.0543162	ns	0.031263	0.13415	B	Plasma	IgA+ plasma	TI-specific
PHKG2	ses_cd	0.0309323	ns	0.0313134	0.134329	B	Plasma	IgA+ plasma	TI-specific
SELENOP	ses_cd	-0.233848	ns	0.0313611	0.134496	B	Plasma	IgA+ plasma	TI-specific
MCM6	ses_cd	0.0394862	ns	0.0313967	0.134549	B	Plasma	IgA+ plasma	TI-specific
S100A16	ses_cd	-0.158615	ns	0.0313977	0.134549	B	Plasma	IgA+ plasma	TI-specific
ECSIT	ses_cd	-0.0282371	ns	0.0313994	0.134549	B	Plasma	IgA+ plasma	TI-specific
SHCBP1	ses_cd	0.0956136	ns	0.0314113	0.134563	B	Plasma	IgA+ plasma	TI-specific
NDUFA4	ses_cd	0.0402492	ns	0.0314366	0.134634	B	Plasma	IgA+ plasma	TI-specific
PRC1-AS1	ses_cd	0.0788088	ns	0.0315161	0.134938	B	Plasma	IgA+ plasma	TI-specific
DHX34	ses_cd	-0.03281	ns	0.0315345	0.134979	B	Plasma	IgA+ plasma	TI-specific
ZMIZ1	ses_cd	0.0495312	ns	0.0315755	0.135096	B	Plasma	IgA+ plasma	TI-specific
FO393400.1	ses_cd	-0.0493357	ns	0.0315861	0.135096	B	Plasma	IgA+ plasma	TI-specific
IGKJ4	ses_cd	0.0972356	ns	0.0315936	0.135096	B	Plasma	IgA+ plasma	TI-specific
BLOC1S1	ses_cd	0.0491346	ns	0.0315965	0.135096	B	Plasma	IgA+ plasma	TI-specific
ATAD3C	ses_cd	-0.0369132	ns	0.0316448	0.135265	B	Plasma	IgA+ plasma	TI-specific
RPN2	ses_cd	0.0303738	ns	0.0316864	0.135406	B	Plasma	IgA+ plasma	TI-specific
IP6K2	ses_cd	0.0474305	ns	0.0317111	0.135474	B	Plasma	IgA+ plasma	TI-specific
FBXO10	ses_cd	0.0525695	ns	0.0317406	0.135563	B	Plasma	IgA+ plasma	TI-specific
SYAP1	ses_cd	0.0368091	ns	0.0317915	0.135737	B	Plasma	IgA+ plasma	TI-specific
CHCHD1	ses_cd	0.040376	ns	0.0317988	0.135737	B	Plasma	IgA+ plasma	TI-specific
AC117383.1	ses_cd	0.0915821	ns	0.0318429	0.135887	B	Plasma	IgA+ plasma	TI-specific
SNRNP25	ses_cd	0.0458069	ns	0.0318546	0.1359	B	Plasma	IgA+ plasma	TI-specific
PARP9	ses_cd	0.0750301	ns	0.0319122	0.136073	B	Plasma	IgA+ plasma	TI-specific
GRTP1	ses_cd	-0.166267	ns	0.0319127	0.136073	B	Plasma	IgA+ plasma	TI-specific
SF3B4	ses_cd	0.031736	ns	0.0319363	0.136098	B	Plasma	IgA+ plasma	TI-specific
SNX27	ses_cd	-0.0252142	ns	0.0319379	0.136098	B	Plasma	IgA+ plasma	TI-specific
MRPL43	ses_cd	0.0317885	ns	0.0319447	0.136098	B	Plasma	IgA+ plasma	TI-specific
CSTF2	ses_cd	0.0387656	ns	0.0320188	0.136357	B	Plasma	IgA+ plasma	TI-specific
MCTS1	ses_cd	0.0269575	ns	0.0320231	0.136357	B	Plasma	IgA+ plasma	TI-specific
MRPL4	ses_cd	0.0319906	ns	0.0320372	0.13638	B	Plasma	IgA+ plasma	TI-specific
CHCHD10	ses_cd	0.036001	ns	0.0320694	0.136457	B	Plasma	IgA+ plasma	TI-specific
CASP7	ses_cd	0.0445228	ns	0.032073	0.136457	B	Plasma	IgA+ plasma	TI-specific
KMT2E	ses_cd	-0.0180738	ns	0.0320878	0.136473	B	Plasma	IgA+ plasma	TI-specific
YTHDF2	ses_cd	0.0252601	ns	0.0320943	0.136473	B	Plasma	IgA+ plasma	TI-specific
AP2S1	ses_cd	0.0371622	ns	0.0321277	0.136578	B	Plasma	IgA+ plasma	TI-specific
HCCS	ses_cd	0.0437682	ns	0.0321457	0.136617	B	Plasma	IgA+ plasma	TI-specific
ZNF217	ses_cd	-0.0405429	ns	0.0322039	0.136827	B	Plasma	IgA+ plasma	TI-specific
APOBEC3A	ses_cd	-0.149589	ns	0.0322146	0.136835	B	Plasma	IgA+ plasma	TI-specific
ACOT8	ses_cd	0.0366338	ns	0.0322255	0.136844	B	Plasma	IgA+ plasma	TI-specific
LRP1	ses_cd	-0.155571	ns	0.0322461	0.136894	B	Plasma	IgA+ plasma	TI-specific
AP001347.1	ses_cd	-0.0831895	ns	0.0323317	0.13722	B	Plasma	IgA+ plasma	TI-specific
C17orf58	ses_cd	0.0486635	ns	0.0323638	0.137236	B	Plasma	IgA+ plasma	TI-specific
TOR2A	ses_cd	0.0400018	ns	0.032371	0.137236	B	Plasma	IgA+ plasma	TI-specific
SAXO2	ses_cd	-0.103092	ns	0.0323739	0.137236	B	Plasma	IgA+ plasma	TI-specific
ELAC2	ses_cd	0.024778	ns	0.0323795	0.137236	B	Plasma	IgA+ plasma	TI-specific
TVP23C	ses_cd	0.0364548	ns	0.0323796	0.137236	B	Plasma	IgA+ plasma	TI-specific
AL591806.3	ses_cd	-0.0547141	ns	0.0324152	0.137349	B	Plasma	IgA+ plasma	TI-specific
EARS2	ses_cd	0.0278051	ns	0.0324434	0.1374	B	Plasma	IgA+ plasma	TI-specific
WDR35	ses_cd	-0.0410249	ns	0.0324491	0.1374	B	Plasma	IgA+ plasma	TI-specific
ITPR2	ses_cd	0.039352	ns	0.0324537	0.1374	B	Plasma	IgA+ plasma	TI-specific
FRMD8	ses_cd	0.0306826	ns	0.0324687	0.137426	B	Plasma	IgA+ plasma	TI-specific
RABL2A	ses_cd	-0.0513936	ns	0.0324989	0.137517	B	Plasma	IgA+ plasma	TI-specific
AP005329.2	ses_cd	-0.0612534	ns	0.0325115	0.137524	B	Plasma	IgA+ plasma	TI-specific
DNAJC5	ses_cd	0.0353992	ns	0.0325185	0.137524	B	Plasma	IgA+ plasma	TI-specific
MYL5	ses_cd	-0.0595899	ns	0.0325563	0.137647	B	Plasma	IgA+ plasma	TI-specific
MESP2	ses_cd	0.0831979	ns	0.0326392	0.13796	B	Plasma	IgA+ plasma	TI-specific
STX3	ses_cd	-0.105953	ns	0.0326738	0.138042	B	Plasma	IgA+ plasma	TI-specific
OGN	ses_cd	0.0954349	ns	0.0326769	0.138042	B	Plasma	IgA+ plasma	TI-specific
RNLS	ses_cd	-0.0383734	ns	0.0326903	0.138042	B	Plasma	IgA+ plasma	TI-specific
RPTOR	ses_cd	0.0269942	ns	0.0326941	0.138042	B	Plasma	IgA+ plasma	TI-specific
SRC	ses_cd	-0.102181	ns	0.0328002	0.138452	B	Plasma	IgA+ plasma	TI-specific
ZNF765	ses_cd	-0.0234829	ns	0.0328447	0.138602	B	Plasma	IgA+ plasma	TI-specific
AL162254.1	ses_cd	-0.116646	ns	0.0328791	0.13871	B	Plasma	IgA+ plasma	TI-specific
PFDN6	ses_cd	0.0421202	ns	0.032922	0.138833	B	Plasma	IgA+ plasma	TI-specific
AC009495.1	ses_cd	0.0452523	ns	0.0329262	0.138833	B	Plasma	IgA+ plasma	TI-specific
NAALADL2	ses_cd	-0.154838	ns	0.0329747	0.139	B	Plasma	IgA+ plasma	TI-specific
GPR176	ses_cd	-0.147429	ns	0.0329957	0.139051	B	Plasma	IgA+ plasma	TI-specific
TMED3	ses_cd	0.0243986	ns	0.0330192	0.139112	B	Plasma	IgA+ plasma	TI-specific
KLF15	ses_cd	0.0666525	ns	0.0330538	0.13922	B	Plasma	IgA+ plasma	TI-specific
CNOT8	ses_cd	0.0218238	ns	0.0330934	0.139349	B	Plasma	IgA+ plasma	TI-specific
IGHJ5	ses_cd	0.0814364	ns	0.0331544	0.139568	B	Plasma	IgA+ plasma	TI-specific
SNHG18	ses_cd	-0.17605	ns	0.0331945	0.139699	B	Plasma	IgA+ plasma	TI-specific
FAM214A	ses_cd	0.0290401	ns	0.0332771	0.139988	B	Plasma	IgA+ plasma	TI-specific
INO80B	ses_cd	0.0516496	ns	0.0332811	0.139988	B	Plasma	IgA+ plasma	TI-specific
LIN37	ses_cd	-0.0855799	ns	0.0332961	0.139994	B	Plasma	IgA+ plasma	TI-specific
ZSWIM3	ses_cd	-0.0321292	ns	0.0333006	0.139994	B	Plasma	IgA+ plasma	TI-specific
CASC9	ses_cd	-0.199984	ns	0.0333263	0.140064	B	Plasma	IgA+ plasma	TI-specific
UQCRHL	ses_cd	-0.0687306	ns	0.0333399	0.140083	B	Plasma	IgA+ plasma	TI-specific
PTK2B	ses_cd	-0.0318626	ns	0.0333818	0.140207	B	Plasma	IgA+ plasma	TI-specific
SUCLA2	ses_cd	0.0276634	ns	0.0333873	0.140207	B	Plasma	IgA+ plasma	TI-specific
GOSR1	ses_cd	0.0159673	ns	0.0334097	0.140263	B	Plasma	IgA+ plasma	TI-specific
PCLAF	ses_cd	0.11599	ns	0.0334267	0.140296	B	Plasma	IgA+ plasma	TI-specific
GABBR1	ses_cd	-0.0806171	ns	0.0334883	0.140458	B	Plasma	IgA+ plasma	TI-specific
TRUB1	ses_cd	0.0283736	ns	0.0334919	0.140458	B	Plasma	IgA+ plasma	TI-specific
PSMC1	ses_cd	0.0317621	ns	0.0334923	0.140458	B	Plasma	IgA+ plasma	TI-specific
DEAF1	ses_cd	0.0329181	ns	0.0335598	0.140703	B	Plasma	IgA+ plasma	TI-specific
AC023034.1	ses_cd	-0.0750898	ns	0.033604	0.140816	B	Plasma	IgA+ plasma	TI-specific
NTAN1	ses_cd	-0.0346737	ns	0.0336049	0.140816	B	Plasma	IgA+ plasma	TI-specific
ZNF720	ses_cd	0.0214702	ns	0.0336177	0.140832	B	Plasma	IgA+ plasma	TI-specific
ZNF790	ses_cd	-0.0350068	ns	0.0336303	0.140847	B	Plasma	IgA+ plasma	TI-specific
AC015802.4	ses_cd	-0.0714657	ns	0.0336401	0.14085	B	Plasma	IgA+ plasma	TI-specific
AC003682.1	ses_cd	-0.066749	ns	0.0336626	0.140906	B	Plasma	IgA+ plasma	TI-specific
ZNF407	ses_cd	0.0296616	ns	0.0336752	0.140921	B	Plasma	IgA+ plasma	TI-specific
AL022157.1	ses_cd	0.0667663	ns	0.033706	0.140951	B	Plasma	IgA+ plasma	TI-specific
SIPA1L1	ses_cd	-0.0322299	ns	0.0337092	0.140951	B	Plasma	IgA+ plasma	TI-specific
VAC14	ses_cd	0.0346372	ns	0.0337096	0.140951	B	Plasma	IgA+ plasma	TI-specific
PHTF2	ses_cd	0.0346938	ns	0.0337249	0.140977	B	Plasma	IgA+ plasma	TI-specific
SLC37A4	ses_cd	0.158658	ns	0.0337404	0.141004	B	Plasma	IgA+ plasma	TI-specific
SLA	ses_cd	0.0570057	ns	0.0337498	0.141005	B	Plasma	IgA+ plasma	TI-specific
TMEM131	ses_cd	0.0268418	ns	0.0337595	0.141008	B	Plasma	IgA+ plasma	TI-specific
ATP5MPL	ses_cd	0.0436513	ns	0.0337766	0.141041	B	Plasma	IgA+ plasma	TI-specific
GNA12	ses_cd	0.0300252	ns	0.0337987	0.141085	B	Plasma	IgA+ plasma	TI-specific
ARPP19	ses_cd	0.0205457	ns	0.0338052	0.141085	B	Plasma	IgA+ plasma	TI-specific
STK16	ses_cd	0.0370286	ns	0.0338379	0.141168	B	Plasma	IgA+ plasma	TI-specific
TFPI	ses_cd	-0.143997	ns	0.0338433	0.141168	B	Plasma	IgA+ plasma	TI-specific
AL391069.2	ses_cd	0.0661871	ns	0.0338954	0.141348	B	Plasma	IgA+ plasma	TI-specific
BMS1	ses_cd	0.0241697	ns	0.0339151	0.141392	B	Plasma	IgA+ plasma	TI-specific
CHD9	ses_cd	-0.0212077	ns	0.033934	0.141433	B	Plasma	IgA+ plasma	TI-specific
ESYT2	ses_cd	-0.0278615	ns	0.0339577	0.141475	B	Plasma	IgA+ plasma	TI-specific
MIB2	ses_cd	0.0309207	ns	0.0339624	0.141475	B	Plasma	IgA+ plasma	TI-specific
TMEM161B-AS1	ses_cd	0.0325885	ns	0.034294	0.142805	B	Plasma	IgA+ plasma	TI-specific
MS4A6A	ses_cd	-0.134844	ns	0.0343	0.142805	B	Plasma	IgA+ plasma	TI-specific
AL451060.1	ses_cd	-0.191666	ns	0.0343147	0.142828	B	Plasma	IgA+ plasma	TI-specific
ZDHHC11	ses_cd	-0.101968	ns	0.0343368	0.142881	B	Plasma	IgA+ plasma	TI-specific
NDUFA5	ses_cd	0.0293962	ns	0.0343565	0.142925	B	Plasma	IgA+ plasma	TI-specific
WRB	ses_cd	0.0334714	ns	0.0343755	0.142964	B	Plasma	IgA+ plasma	TI-specific
MALINC1	ses_cd	-0.0602469	ns	0.0343842	0.142964	B	Plasma	IgA+ plasma	TI-specific
IGHJ3P	ses_cd	0.0809125	ns	0.0344112	0.143038	B	Plasma	IgA+ plasma	TI-specific
CCND1	ses_cd	-0.136824	ns	0.0344634	0.143217	B	Plasma	IgA+ plasma	TI-specific
LEPROTL1	ses_cd	0.0252396	ns	0.0344873	0.143278	B	Plasma	IgA+ plasma	TI-specific
HMOX1	ses_cd	-0.125791	ns	0.0345671	0.143571	B	Plasma	IgA+ plasma	TI-specific
AP000282.1	ses_cd	-0.100898	ns	0.0346186	0.143735	B	Plasma	IgA+ plasma	TI-specific
SNX14	ses_cd	-0.0208807	ns	0.0346252	0.143735	B	Plasma	IgA+ plasma	TI-specific
CCDC183	ses_cd	0.0722589	ns	0.0346806	0.143927	B	Plasma	IgA+ plasma	TI-specific
CLNK	ses_cd	-0.119763	ns	0.034692	0.143936	B	Plasma	IgA+ plasma	TI-specific
SYTL1	ses_cd	0.0329403	ns	0.0347079	0.143963	B	Plasma	IgA+ plasma	TI-specific
RBM42	ses_cd	0.0296961	ns	0.0347655	0.144164	B	Plasma	IgA+ plasma	TI-specific
FMNL1	ses_cd	-0.0265442	ns	0.0347858	0.144173	B	Plasma	IgA+ plasma	TI-specific
DACH1	ses_cd	-0.174391	ns	0.0347863	0.144173	B	Plasma	IgA+ plasma	TI-specific
METTL26	ses_cd	0.0300535	ns	0.0348047	0.144201	B	Plasma	IgA+ plasma	TI-specific
WDR76	ses_cd	0.0527248	ns	0.0348115	0.144201	B	Plasma	IgA+ plasma	TI-specific
RNF26	ses_cd	0.0590175	ns	0.0348755	0.144426	B	Plasma	IgA+ plasma	TI-specific
DHCR24	ses_cd	-0.168771	ns	0.0348844	0.144426	B	Plasma	IgA+ plasma	TI-specific
DOLPP1	ses_cd	0.0678377	ns	0.0348945	0.144429	B	Plasma	IgA+ plasma	TI-specific
BSG	ses_cd	0.0312469	ns	0.0349372	0.144567	B	Plasma	IgA+ plasma	TI-specific
FAM129A	ses_cd	-0.0467301	ns	0.0350447	0.144936	B	Plasma	IgA+ plasma	TI-specific
AL139352.1	ses_cd	-0.0982422	ns	0.035045	0.144936	B	Plasma	IgA+ plasma	TI-specific
SYP	ses_cd	0.118662	ns	0.0350546	0.144937	B	Plasma	IgA+ plasma	TI-specific
BOLA3	ses_cd	0.0480625	ns	0.0350809	0.145007	B	Plasma	IgA+ plasma	TI-specific
EIF1AD	ses_cd	0.027183	ns	0.0351178	0.145088	B	Plasma	IgA+ plasma	TI-specific
MIR503HG	ses_cd	0.0949969	ns	0.0351191	0.145088	B	Plasma	IgA+ plasma	TI-specific
EIF5A	ses_cd	0.0365331	ns	0.0351385	0.145114	B	Plasma	IgA+ plasma	TI-specific
AC016727.1	ses_cd	-0.0311362	ns	0.0351565	0.145114	B	Plasma	IgA+ plasma	TI-specific
RARS2	ses_cd	0.0205059	ns	0.0351574	0.145114	B	Plasma	IgA+ plasma	TI-specific
KIAA0355	ses_cd	-0.0314123	ns	0.0351627	0.145114	B	Plasma	IgA+ plasma	TI-specific
CDCA3	ses_cd	0.114736	ns	0.03519	0.145188	B	Plasma	IgA+ plasma	TI-specific
CENPT	ses_cd	0.0272996	ns	0.035211	0.145236	B	Plasma	IgA+ plasma	TI-specific
LGALS3	ses_cd	0.196558	ns	0.0352245	0.145253	B	Plasma	IgA+ plasma	TI-specific
SRPK1	ses_cd	0.0232208	ns	0.035246	0.145303	B	Plasma	IgA+ plasma	TI-specific
IGSF6	ses_cd	-0.137063	ns	0.0352555	0.145304	B	Plasma	IgA+ plasma	TI-specific
PELO	ses_cd	0.0364711	ns	0.0352971	0.145437	B	Plasma	IgA+ plasma	TI-specific
PTPDC1	ses_cd	-0.05596	ns	0.035323	0.145505	B	Plasma	IgA+ plasma	TI-specific
HDGFL2	ses_cd	0.0263728	ns	0.0353871	0.145699	B	Plasma	IgA+ plasma	TI-specific
MRPL54	ses_cd	0.0394424	ns	0.0353889	0.145699	B	Plasma	IgA+ plasma	TI-specific
PAPOLG	ses_cd	-0.027047	ns	0.0354241	0.145805	B	Plasma	IgA+ plasma	TI-specific
HYPK	ses_cd	0.0439488	ns	0.0354352	0.145813	B	Plasma	IgA+ plasma	TI-specific
TIMM23	ses_cd	0.0233933	ns	0.0355454	0.146227	B	Plasma	IgA+ plasma	TI-specific
MINCR	ses_cd	0.0401417	ns	0.0355928	0.146366	B	Plasma	IgA+ plasma	TI-specific
EIF2B5	ses_cd	0.0290978	ns	0.0355979	0.146366	B	Plasma	IgA+ plasma	TI-specific
TONSL	ses_cd	0.0626364	ns	0.0356202	0.146366	B	Plasma	IgA+ plasma	TI-specific
MFSD9	ses_cd	0.0289538	ns	0.0356236	0.146366	B	Plasma	IgA+ plasma	TI-specific
HNRNPH1	ses_cd	0.0357113	ns	0.0356262	0.146366	B	Plasma	IgA+ plasma	TI-specific
RAE1	ses_cd	0.03085	ns	0.0356364	0.146369	B	Plasma	IgA+ plasma	TI-specific
PFN1	ses_cd	0.0504877	ns	0.0357051	0.146601	B	Plasma	IgA+ plasma	TI-specific
C11orf71	ses_cd	0.027462	ns	0.0357118	0.146601	B	Plasma	IgA+ plasma	TI-specific
ZNF354C	ses_cd	-0.0990007	ns	0.0357318	0.146608	B	Plasma	IgA+ plasma	TI-specific
TTL	ses_cd	0.0371889	ns	0.0357324	0.146608	B	Plasma	IgA+ plasma	TI-specific
POMC	ses_cd	0.0509444	ns	0.0357486	0.146612	B	Plasma	IgA+ plasma	TI-specific
CD164	ses_cd	0.0461208	ns	0.0357522	0.146612	B	Plasma	IgA+ plasma	TI-specific
DOT1L	ses_cd	0.047853	ns	0.0357622	0.146615	B	Plasma	IgA+ plasma	TI-specific
AL139353.2	ses_cd	0.0576387	ns	0.0357838	0.146665	B	Plasma	IgA+ plasma	TI-specific
KCNIP4	ses_cd	-0.17843	ns	0.0358061	0.146705	B	Plasma	IgA+ plasma	TI-specific
AC068675.1	ses_cd	-0.0942193	ns	0.0358211	0.146705	B	Plasma	IgA+ plasma	TI-specific
LDHA	ses_cd	0.092648	ns	0.0358256	0.146705	B	Plasma	IgA+ plasma	TI-specific
NUDT17	ses_cd	-0.052103	ns	0.0358315	0.146705	B	Plasma	IgA+ plasma	TI-specific
SLC35G2	ses_cd	-0.0416534	ns	0.035863	0.146796	B	Plasma	IgA+ plasma	TI-specific
PDXDC1	ses_cd	0.0788613	ns	0.0359346	0.146966	B	Plasma	IgA+ plasma	TI-specific
RERE	ses_cd	0.0289653	ns	0.0359402	0.146966	B	Plasma	IgA+ plasma	TI-specific
SLTM	ses_cd	-0.0180541	ns	0.0359408	0.146966	B	Plasma	IgA+ plasma	TI-specific
AC099669.1	ses_cd	-0.0338671	ns	0.0359425	0.146966	B	Plasma	IgA+ plasma	TI-specific
ANKRD17	ses_cd	0.0298994	ns	0.0359975	0.147152	B	Plasma	IgA+ plasma	TI-specific
AC011511.5	ses_cd	-0.081206	ns	0.0360399	0.147287	B	Plasma	IgA+ plasma	TI-specific
CCDC181	ses_cd	-0.0962408	ns	0.036058	0.147301	B	Plasma	IgA+ plasma	TI-specific
IGKV3-7	ses_cd	-0.143223	ns	0.0360686	0.147301	B	Plasma	IgA+ plasma	TI-specific
AC079089.1	ses_cd	0.0695839	ns	0.0360717	0.147301	B	Plasma	IgA+ plasma	TI-specific
AC103691.1	ses_cd	-0.0611257	ns	0.0360932	0.147336	B	Plasma	IgA+ plasma	TI-specific
ICOSLG	ses_cd	-0.0546604	ns	0.0360994	0.147336	B	Plasma	IgA+ plasma	TI-specific
IGLV5-45	ses_cd	0.156419	ns	0.0361259	0.147383	B	Plasma	IgA+ plasma	TI-specific
KDM3A	ses_cd	-0.0309565	ns	0.0361297	0.147383	B	Plasma	IgA+ plasma	TI-specific
PPIG	ses_cd	-0.0160818	ns	0.0361486	0.147421	B	Plasma	IgA+ plasma	TI-specific
BABAM2	ses_cd	-0.0272968	ns	0.0361613	0.147434	B	Plasma	IgA+ plasma	TI-specific
PAPSS2	ses_cd	-0.183784	ns	0.0361894	0.147477	B	Plasma	IgA+ plasma	TI-specific
AP003110.1	ses_cd	-0.0691113	ns	0.0361909	0.147477	B	Plasma	IgA+ plasma	TI-specific
SMUG1	ses_cd	0.0308639	ns	0.0363035	0.147883	B	Plasma	IgA+ plasma	TI-specific
BISPR	ses_cd	0.0380446	ns	0.0363174	0.147883	B	Plasma	IgA+ plasma	TI-specific
PGAM1	ses_cd	0.031278	ns	0.036319	0.147883	B	Plasma	IgA+ plasma	TI-specific
UBXN6	ses_cd	0.0322868	ns	0.0363443	0.147947	B	Plasma	IgA+ plasma	TI-specific
CELF2	ses_cd	-0.0250113	ns	0.0363758	0.148037	B	Plasma	IgA+ plasma	TI-specific
CIZ1	ses_cd	0.023926	ns	0.0363949	0.148038	B	Plasma	IgA+ plasma	TI-specific
NBPF11	ses_cd	-0.0365446	ns	0.0363952	0.148038	B	Plasma	IgA+ plasma	TI-specific
NDUFV2-AS1	ses_cd	0.0272552	ns	0.036434	0.148157	B	Plasma	IgA+ plasma	TI-specific
AC087645.2	ses_cd	0.0953277	ns	0.0364473	0.148172	B	Plasma	IgA+ plasma	TI-specific
TMEM135	ses_cd	0.0346384	ns	0.0364691	0.148177	B	Plasma	IgA+ plasma	TI-specific
CYP4V2	ses_cd	0.0468071	ns	0.0364788	0.148177	B	Plasma	IgA+ plasma	TI-specific
TMCC2	ses_cd	0.0793758	ns	0.0364802	0.148177	B	Plasma	IgA+ plasma	TI-specific
EPHB2	ses_cd	-0.149466	ns	0.0364865	0.148177	B	Plasma	IgA+ plasma	TI-specific
CBX6	ses_cd	0.034572	ns	0.0365614	0.148442	B	Plasma	IgA+ plasma	TI-specific
AC005921.2	ses_cd	0.0525667	ns	0.0366218	0.148649	B	Plasma	IgA+ plasma	TI-specific
ATG13	ses_cd	0.0240472	ns	0.0366654	0.148787	B	Plasma	IgA+ plasma	TI-specific
DUSP2	ses_cd	0.0658049	ns	0.0367425	0.149061	B	Plasma	IgA+ plasma	TI-specific
AP001011.1	ses_cd	0.0456643	ns	0.0367762	0.149159	B	Plasma	IgA+ plasma	TI-specific
CYB561D2	ses_cd	0.033223	ns	0.0368113	0.149261	B	Plasma	IgA+ plasma	TI-specific
RASGEF1A	ses_cd	-0.100214	ns	0.0368208	0.149261	B	Plasma	IgA+ plasma	TI-specific
CFAP43	ses_cd	-0.101426	ns	0.0368306	0.149262	B	Plasma	IgA+ plasma	TI-specific
AC093227.1	ses_cd	-0.0829573	ns	0.0368568	0.149322	B	Plasma	IgA+ plasma	TI-specific
CLTB	ses_cd	0.0395402	ns	0.0368646	0.149322	B	Plasma	IgA+ plasma	TI-specific
GCNA	ses_cd	-0.0344032	ns	0.0368877	0.149377	B	Plasma	IgA+ plasma	TI-specific
PET100	ses_cd	0.0466897	ns	0.0369168	0.149456	B	Plasma	IgA+ plasma	TI-specific
IDE	ses_cd	0.0221821	ns	0.0369352	0.149484	B	Plasma	IgA+ plasma	TI-specific
IGSF22	ses_cd	-0.129319	ns	0.0369436	0.149484	B	Plasma	IgA+ plasma	TI-specific
ST14	ses_cd	-0.160527	ns	0.0369527	0.149484	B	Plasma	IgA+ plasma	TI-specific
OLA1	ses_cd	0.0379977	ns	0.0369676	0.149506	B	Plasma	IgA+ plasma	TI-specific
ALG2	ses_cd	0.021524	ns	0.0370039	0.149581	B	Plasma	IgA+ plasma	TI-specific
AC008040.5	ses_cd	-0.0569816	ns	0.0370055	0.149581	B	Plasma	IgA+ plasma	TI-specific
WDR41	ses_cd	-0.0208984	ns	0.0370369	0.149669	B	Plasma	IgA+ plasma	TI-specific
AKIRIN1	ses_cd	0.0237914	ns	0.0370774	0.149787	B	Plasma	IgA+ plasma	TI-specific
MZT2B	ses_cd	0.0353097	ns	0.0370854	0.149787	B	Plasma	IgA+ plasma	TI-specific
CCSER2	ses_cd	-0.0291761	ns	0.0371221	0.149824	B	Plasma	IgA+ plasma	TI-specific
ZNF185	ses_cd	-0.0871676	ns	0.0371228	0.149824	B	Plasma	IgA+ plasma	TI-specific
DNMT1	ses_cd	-0.02083	ns	0.037127	0.149824	B	Plasma	IgA+ plasma	TI-specific
KATNAL1	ses_cd	-0.0430084	ns	0.0371381	0.149824	B	Plasma	IgA+ plasma	TI-specific
ZBTB32	ses_cd	0.068105	ns	0.0371426	0.149824	B	Plasma	IgA+ plasma	TI-specific
CA5B	ses_cd	-0.0238757	ns	0.0371601	0.149826	B	Plasma	IgA+ plasma	TI-specific
AL137779.2	ses_cd	0.0609661	ns	0.0371626	0.149826	B	Plasma	IgA+ plasma	TI-specific
ANKRD27	ses_cd	-0.0313717	ns	0.0371791	0.149854	B	Plasma	IgA+ plasma	TI-specific
C9orf116	ses_cd	0.089231	ns	0.0372192	0.149977	B	Plasma	IgA+ plasma	TI-specific
LRFN3	ses_cd	-0.0486902	ns	0.0372656	0.150125	B	Plasma	IgA+ plasma	TI-specific
PLPP3	ses_cd	-0.11927	ns	0.0372828	0.150155	B	Plasma	IgA+ plasma	TI-specific
UBL5	ses_cd	0.0350722	ns	0.037295	0.150166	B	Plasma	IgA+ plasma	TI-specific
SF3A2	ses_cd	0.0324942	ns	0.0373238	0.150242	B	Plasma	IgA+ plasma	TI-specific
ATF2	ses_cd	-0.0198711	ns	0.0373796	0.150428	B	Plasma	IgA+ plasma	TI-specific
RIPOR2	ses_cd	-0.100403	ns	0.0374024	0.150481	B	Plasma	IgA+ plasma	TI-specific
HNF4A	ses_cd	-0.167352	ns	0.0374457	0.150616	B	Plasma	IgA+ plasma	TI-specific
AC092155.1	ses_cd	0.10684	ns	0.0375098	0.150721	B	Plasma	IgA+ plasma	TI-specific
LCAT	ses_cd	-0.0517236	ns	0.0375112	0.150721	B	Plasma	IgA+ plasma	TI-specific
MAPKAPK3	ses_cd	0.0348991	ns	0.0375295	0.150721	B	Plasma	IgA+ plasma	TI-specific
STMN1	ses_cd	0.0979616	ns	0.0375324	0.150721	B	Plasma	IgA+ plasma	TI-specific
STX11	ses_cd	0.0387819	ns	0.037533	0.150721	B	Plasma	IgA+ plasma	TI-specific
MIR194-2HG	ses_cd	-0.165332	ns	0.0375366	0.150721	B	Plasma	IgA+ plasma	TI-specific
CORO1B	ses_cd	0.0412835	ns	0.0375396	0.150721	B	Plasma	IgA+ plasma	TI-specific
BCL9L	ses_cd	-0.0636242	ns	0.0375754	0.15074	B	Plasma	IgA+ plasma	TI-specific
ARHGDIA	ses_cd	0.039313	ns	0.0375774	0.15074	B	Plasma	IgA+ plasma	TI-specific
AC108449.1	ses_cd	0.0467174	ns	0.0375782	0.15074	B	Plasma	IgA+ plasma	TI-specific
ECI1	ses_cd	0.0301242	ns	0.0375832	0.15074	B	Plasma	IgA+ plasma	TI-specific
MLH1	ses_cd	0.0234507	ns	0.0376545	0.15097	B	Plasma	IgA+ plasma	TI-specific
MAL	ses_cd	0.149729	ns	0.0376665	0.15097	B	Plasma	IgA+ plasma	TI-specific
LINC02086	ses_cd	0.138047	ns	0.0376697	0.15097	B	Plasma	IgA+ plasma	TI-specific
ABCC5	ses_cd	-0.0453652	ns	0.0376987	0.151047	B	Plasma	IgA+ plasma	TI-specific
ORC4	ses_cd	-0.0235758	ns	0.0377721	0.151281	B	Plasma	IgA+ plasma	TI-specific
ASTN2-AS1	ses_cd	0.0663978	ns	0.0377764	0.151281	B	Plasma	IgA+ plasma	TI-specific
ADNP-AS1	ses_cd	-0.0400436	ns	0.037879	0.151652	B	Plasma	IgA+ plasma	TI-specific
CAMKK2	ses_cd	0.0280814	ns	0.0379355	0.15184	B	Plasma	IgA+ plasma	TI-specific
GOLGA7	ses_cd	0.0245786	ns	0.037948	0.151851	B	Plasma	IgA+ plasma	TI-specific
IGHV3-64D	ses_cd	0.204832	ns	0.0379879	0.151971	B	Plasma	IgA+ plasma	TI-specific
ZC3H12A	ses_cd	0.0500856	ns	0.0380111	0.152025	B	Plasma	IgA+ plasma	TI-specific
GAB3	ses_cd	0.0339021	ns	0.0380352	0.152082	B	Plasma	IgA+ plasma	TI-specific
ABHD12	ses_cd	0.0230081	ns	0.0380765	0.152208	B	Plasma	IgA+ plasma	TI-specific
MANBAL	ses_cd	-0.0256075	ns	0.0380958	0.152209	B	Plasma	IgA+ plasma	TI-specific
CFAP53	ses_cd	-0.0639756	ns	0.0380963	0.152209	B	Plasma	IgA+ plasma	TI-specific
NECAB1	ses_cd	-0.127178	ns	0.0381128	0.152235	B	Plasma	IgA+ plasma	TI-specific
SELENON	ses_cd	-0.101228	ns	0.0381299	0.152235	B	Plasma	IgA+ plasma	TI-specific
GALK2	ses_cd	0.0228404	ns	0.0381408	0.152235	B	Plasma	IgA+ plasma	TI-specific
RNF114	ses_cd	0.0208262	ns	0.0381419	0.152235	B	Plasma	IgA+ plasma	TI-specific
PYGB	ses_cd	0.024987	ns	0.0381532	0.15224	B	Plasma	IgA+ plasma	TI-specific
TNFRSF25	ses_cd	-0.0977097	ns	0.038169	0.152265	B	Plasma	IgA+ plasma	TI-specific
AC091057.2	ses_cd	0.0551292	ns	0.0381878	0.1523	B	Plasma	IgA+ plasma	TI-specific
ARFGAP2	ses_cd	0.023059	ns	0.0382062	0.152335	B	Plasma	IgA+ plasma	TI-specific
NCK2	ses_cd	0.032849	ns	0.0382349	0.152376	B	Plasma	IgA+ plasma	TI-specific
ITFG2	ses_cd	0.0215612	ns	0.0382415	0.152376	B	Plasma	IgA+ plasma	TI-specific
NSUN3	ses_cd	0.0264932	ns	0.0382459	0.152376	B	Plasma	IgA+ plasma	TI-specific
DYNLRB1	ses_cd	0.0295666	ns	0.0382924	0.152522	B	Plasma	IgA+ plasma	TI-specific
EDF1	ses_cd	0.03318	ns	0.038315	0.152573	B	Plasma	IgA+ plasma	TI-specific
ZNF222	ses_cd	0.045176	ns	0.038344	0.152649	B	Plasma	IgA+ plasma	TI-specific
AC055822.1	ses_cd	-0.0939099	ns	0.0383684	0.152707	B	Plasma	IgA+ plasma	TI-specific
AC100768.2	ses_cd	-0.176167	ns	0.0384092	0.15283	B	Plasma	IgA+ plasma	TI-specific
TRIP6	ses_cd	0.0369797	ns	0.0385063	0.153178	B	Plasma	IgA+ plasma	TI-specific
IL26	ses_cd	0.0813496	ns	0.0385239	0.153209	B	Plasma	IgA+ plasma	TI-specific
ERC2	ses_cd	-0.0956909	ns	0.0385596	0.15327	B	Plasma	IgA+ plasma	TI-specific
SRPK3	ses_cd	-0.11038	ns	0.0385596	0.15327	B	Plasma	IgA+ plasma	TI-specific
PAOX	ses_cd	0.0312197	ns	0.038569	0.15327	B	Plasma	IgA+ plasma	TI-specific
GADD45G	ses_cd	-0.102644	ns	0.0386275	0.153463	B	Plasma	IgA+ plasma	TI-specific
DPYD-AS1	ses_cd	-0.0622866	ns	0.0386448	0.153493	B	Plasma	IgA+ plasma	TI-specific
AMACR	ses_cd	0.100397	ns	0.0387154	0.153734	B	Plasma	IgA+ plasma	TI-specific
GNAS	ses_cd	0.0301596	ns	0.0387272	0.153742	B	Plasma	IgA+ plasma	TI-specific
ZNF528	ses_cd	-0.0625328	ns	0.0387673	0.153787	B	Plasma	IgA+ plasma	TI-specific
TSFM	ses_cd	0.0253882	ns	0.0387779	0.153787	B	Plasma	IgA+ plasma	TI-specific
HIST1H4B	ses_cd	0.0926063	ns	0.0387781	0.153787	B	Plasma	IgA+ plasma	TI-specific
ABCB4	ses_cd	-0.111973	ns	0.0387782	0.153787	B	Plasma	IgA+ plasma	TI-specific
CCDC43	ses_cd	0.028144	ns	0.0388231	0.153926	B	Plasma	IgA+ plasma	TI-specific
FADD	ses_cd	0.0359797	ns	0.0388357	0.153936	B	Plasma	IgA+ plasma	TI-specific
AC016355.1	ses_cd	-0.0863427	ns	0.0389089	0.154187	B	Plasma	IgA+ plasma	TI-specific
VIM	ses_cd	-0.0598338	ns	0.0389452	0.154292	B	Plasma	IgA+ plasma	TI-specific
GATAD1	ses_cd	-0.02456	ns	0.038974	0.154367	B	Plasma	IgA+ plasma	TI-specific
PDSS1	ses_cd	0.0673054	ns	0.0389927	0.154401	B	Plasma	IgA+ plasma	TI-specific
FES	ses_cd	-0.12055	ns	0.0390189	0.154466	B	Plasma	IgA+ plasma	TI-specific
PRKAR1B	ses_cd	0.0354863	ns	0.0390433	0.154523	B	Plasma	IgA+ plasma	TI-specific
PARP1	ses_cd	-0.027258	ns	0.039096	0.154638	B	Plasma	IgA+ plasma	TI-specific
DPYSL2	ses_cd	0.0908174	ns	0.0390991	0.154638	B	Plasma	IgA+ plasma	TI-specific
PRKAG2-AS1	ses_cd	-0.0700138	ns	0.0391022	0.154638	B	Plasma	IgA+ plasma	TI-specific
AC084337.2	ses_cd	-0.034272	ns	0.0391131	0.154641	B	Plasma	IgA+ plasma	TI-specific
C14orf119	ses_cd	0.0277283	ns	0.0391279	0.154661	B	Plasma	IgA+ plasma	TI-specific
SLC13A3	ses_cd	-0.0570522	ns	0.0391403	0.15467	B	Plasma	IgA+ plasma	TI-specific
UNC50	ses_cd	0.0272845	ns	0.0392065	0.154893	B	Plasma	IgA+ plasma	TI-specific
ST7	ses_cd	0.0311946	ns	0.0392545	0.154992	B	Plasma	IgA+ plasma	TI-specific
CRHBP	ses_cd	-0.128968	ns	0.0392582	0.154992	B	Plasma	IgA+ plasma	TI-specific
SUCLG1	ses_cd	0.0460885	ns	0.0392628	0.154992	B	Plasma	IgA+ plasma	TI-specific
TMTC1	ses_cd	-0.161977	ns	0.0392755	0.154992	B	Plasma	IgA+ plasma	TI-specific
SLC35E1	ses_cd	0.0271982	ns	0.0392908	0.154992	B	Plasma	IgA+ plasma	TI-specific
BCL10	ses_cd	0.034302	ns	0.0392915	0.154992	B	Plasma	IgA+ plasma	TI-specific
SPIN2A	ses_cd	0.0783106	ns	0.0393899	0.155341	B	Plasma	IgA+ plasma	TI-specific
