## Supplementary tables for "Tissue-specific and circulatory immune signatures of mucosal inflammation in Crohn’s disease": ST4.xlsx (part 36 of 49)

### Sheet: Sheet1 (continued)
Gene name	Coefficient	logFC	Direction (FDR<0.05)	P.Value	adj.P.Val	Immune lineage	Cell type category	Cluster	Cluster composition
ARID5B	ses_cd	-0.0361689	ns	0.0394095	0.155379	B	Plasma	IgA+ plasma	TI-specific
PSMB3	ses_cd	0.03581	ns	0.0394294	0.155417	B	Plasma	IgA+ plasma	TI-specific
PRSS3	ses_cd	-0.163507	ns	0.0394556	0.155482	B	Plasma	IgA+ plasma	TI-specific
ZNF519	ses_cd	-0.0403452	ns	0.039531	0.155704	B	Plasma	IgA+ plasma	TI-specific
SH3TC1	ses_cd	0.0420921	ns	0.039532	0.155704	B	Plasma	IgA+ plasma	TI-specific
SPDL1	ses_cd	0.0492417	ns	0.0395998	0.155931	B	Plasma	IgA+ plasma	TI-specific
NECTIN2	ses_cd	-0.131516	ns	0.0397697	0.15656	B	Plasma	IgA+ plasma	TI-specific
CHFR	ses_cd	0.0223501	ns	0.0398225	0.156723	B	Plasma	IgA+ plasma	TI-specific
EHMT2-AS1	ses_cd	-0.096417	ns	0.0398371	0.156723	B	Plasma	IgA+ plasma	TI-specific
DESI2	ses_cd	0.0193259	ns	0.0398442	0.156723	B	Plasma	IgA+ plasma	TI-specific
GRK5	ses_cd	0.0357381	ns	0.0398608	0.156723	B	Plasma	IgA+ plasma	TI-specific
TRIM73	ses_cd	0.0391033	ns	0.0398674	0.156723	B	Plasma	IgA+ plasma	TI-specific
CIAPIN1	ses_cd	0.0279981	ns	0.0398776	0.156723	B	Plasma	IgA+ plasma	TI-specific
TIGD2	ses_cd	-0.076346	ns	0.0398817	0.156723	B	Plasma	IgA+ plasma	TI-specific
TMPRSS2	ses_cd	-0.154742	ns	0.0399398	0.156905	B	Plasma	IgA+ plasma	TI-specific
CTBP2	ses_cd	-0.127495	ns	0.0399499	0.156905	B	Plasma	IgA+ plasma	TI-specific
ZFYVE26	ses_cd	0.0290723	ns	0.0399581	0.156905	B	Plasma	IgA+ plasma	TI-specific
CDK5RAP3	ses_cd	0.0251155	ns	0.0399894	0.156988	B	Plasma	IgA+ plasma	TI-specific
SNRPD3	ses_cd	0.0302708	ns	0.0399998	0.156989	B	Plasma	IgA+ plasma	TI-specific
FGD6	ses_cd	-0.123999	ns	0.0400169	0.157007	B	Plasma	IgA+ plasma	TI-specific
UPF3A	ses_cd	-0.0223291	ns	0.0400284	0.157007	B	Plasma	IgA+ plasma	TI-specific
ZNF664	ses_cd	0.0544897	ns	0.0400348	0.157007	B	Plasma	IgA+ plasma	TI-specific
CYTH1	ses_cd	-0.0278503	ns	0.0400735	0.15712	B	Plasma	IgA+ plasma	TI-specific
SRSF6	ses_cd	0.0378697	ns	0.0401083	0.157216	B	Plasma	IgA+ plasma	TI-specific
YIPF3	ses_cd	0.0339511	ns	0.0402163	0.1576	B	Plasma	IgA+ plasma	TI-specific
UBE2G1	ses_cd	0.0256655	ns	0.0402677	0.157762	B	Plasma	IgA+ plasma	TI-specific
RAC2	ses_cd	0.0305282	ns	0.0402868	0.157797	B	Plasma	IgA+ plasma	TI-specific
AC114763.1	ses_cd	-0.0365757	ns	0.0402975	0.157799	B	Plasma	IgA+ plasma	TI-specific
PHC1	ses_cd	-0.0514797	ns	0.0403216	0.157854	B	Plasma	IgA+ plasma	TI-specific
ABHD17A	ses_cd	0.0294086	ns	0.0403543	0.157942	B	Plasma	IgA+ plasma	TI-specific
NDRG1	ses_cd	0.140061	ns	0.0404008	0.158084	B	Plasma	IgA+ plasma	TI-specific
ABCG1	ses_cd	0.133552	ns	0.0404272	0.158147	B	Plasma	IgA+ plasma	TI-specific
LINC00920	ses_cd	-0.141042	ns	0.0404433	0.158171	B	Plasma	IgA+ plasma	TI-specific
DPP7	ses_cd	0.0384677	ns	0.0404606	0.158198	B	Plasma	IgA+ plasma	TI-specific
EBF4	ses_cd	-0.101172	ns	0.0404719	0.158203	B	Plasma	IgA+ plasma	TI-specific
PPA1	ses_cd	0.0421387	ns	0.0405032	0.15826	B	Plasma	IgA+ plasma	TI-specific
ATG5	ses_cd	0.0268039	ns	0.0405071	0.15826	B	Plasma	IgA+ plasma	TI-specific
WASHC3	ses_cd	0.0191792	ns	0.0405171	0.15826	B	Plasma	IgA+ plasma	TI-specific
ATP6V1B2	ses_cd	-0.0644322	ns	0.0406366	0.158674	B	Plasma	IgA+ plasma	TI-specific
MAMDC4	ses_cd	0.0836982	ns	0.0406434	0.158674	B	Plasma	IgA+ plasma	TI-specific
NUPL2	ses_cd	0.0174757	ns	0.0407115	0.1589	B	Plasma	IgA+ plasma	TI-specific
ZSCAN25	ses_cd	0.0415406	ns	0.0407432	0.158942	B	Plasma	IgA+ plasma	TI-specific
SHISA5	ses_cd	0.0336023	ns	0.0407501	0.158942	B	Plasma	IgA+ plasma	TI-specific
CPTP	ses_cd	0.0380664	ns	0.040753	0.158942	B	Plasma	IgA+ plasma	TI-specific
MIOX	ses_cd	-0.101248	ns	0.0407638	0.158944	B	Plasma	IgA+ plasma	TI-specific
ZNF248	ses_cd	0.025234	ns	0.0407887	0.158973	B	Plasma	IgA+ plasma	TI-specific
PTGDR	ses_cd	0.114156	ns	0.0407918	0.158973	B	Plasma	IgA+ plasma	TI-specific
MRM3	ses_cd	0.0392163	ns	0.040844	0.159103	B	Plasma	IgA+ plasma	TI-specific
APH1A	ses_cd	0.0346958	ns	0.0408454	0.159103	B	Plasma	IgA+ plasma	TI-specific
ATAD1	ses_cd	0.0186034	ns	0.0408788	0.159193	B	Plasma	IgA+ plasma	TI-specific
LINC01215	ses_cd	-0.126931	ns	0.0409015	0.159241	B	Plasma	IgA+ plasma	TI-specific
GTF2H1	ses_cd	0.0194528	ns	0.0409346	0.15933	B	Plasma	IgA+ plasma	TI-specific
TOP1MT	ses_cd	-0.0363795	ns	0.0409494	0.159348	B	Plasma	IgA+ plasma	TI-specific
TAGLN	ses_cd	-0.0780674	ns	0.0409666	0.159375	B	Plasma	IgA+ plasma	TI-specific
SEC61B	ses_cd	0.0293565	ns	0.041006	0.159488	B	Plasma	IgA+ plasma	TI-specific
USP9Y	ses_cd	-0.0547385	ns	0.041053	0.159607	B	Plasma	IgA+ plasma	TI-specific
AL359644.1	ses_cd	-0.0632129	ns	0.0410571	0.159607	B	Plasma	IgA+ plasma	TI-specific
UBAC1	ses_cd	0.0250916	ns	0.0410871	0.159684	B	Plasma	IgA+ plasma	TI-specific
RDX	ses_cd	0.0216385	ns	0.0411073	0.159722	B	Plasma	IgA+ plasma	TI-specific
PLEKHB1	ses_cd	-0.100705	ns	0.0411204	0.159733	B	Plasma	IgA+ plasma	TI-specific
AC023590.1	ses_cd	-0.0567457	ns	0.0411479	0.159789	B	Plasma	IgA+ plasma	TI-specific
PRKAR1A	ses_cd	0.0246878	ns	0.0411552	0.159789	B	Plasma	IgA+ plasma	TI-specific
PDK1	ses_cd	0.0292818	ns	0.0411852	0.159865	B	Plasma	IgA+ plasma	TI-specific
CDADC1	ses_cd	0.034224	ns	0.0411976	0.159873	B	Plasma	IgA+ plasma	TI-specific
DNAJB9	ses_cd	0.0269561	ns	0.0412565	0.160062	B	Plasma	IgA+ plasma	TI-specific
C1orf43	ses_cd	0.0215537	ns	0.041272	0.160082	B	Plasma	IgA+ plasma	TI-specific
LRRC23	ses_cd	-0.0370258	ns	0.0412895	0.160097	B	Plasma	IgA+ plasma	TI-specific
ACADM	ses_cd	0.022408	ns	0.0412965	0.160097	B	Plasma	IgA+ plasma	TI-specific
SLC25A24	ses_cd	-0.100917	ns	0.0413195	0.160146	B	Plasma	IgA+ plasma	TI-specific
ZNF226	ses_cd	0.0235161	ns	0.0413664	0.160169	B	Plasma	IgA+ plasma	TI-specific
CLCN7	ses_cd	0.0349552	ns	0.0413743	0.160169	B	Plasma	IgA+ plasma	TI-specific
MAPK13	ses_cd	0.0606744	ns	0.0413926	0.160169	B	Plasma	IgA+ plasma	TI-specific
DOCK4	ses_cd	-0.167377	ns	0.0414066	0.160169	B	Plasma	IgA+ plasma	TI-specific
AMPD3	ses_cd	0.0846115	ns	0.0414112	0.160169	B	Plasma	IgA+ plasma	TI-specific
MSR1	ses_cd	-0.159509	ns	0.0414113	0.160169	B	Plasma	IgA+ plasma	TI-specific
WDR19	ses_cd	-0.0406812	ns	0.041412	0.160169	B	Plasma	IgA+ plasma	TI-specific
SEPT2	ses_cd	0.0241454	ns	0.041414	0.160169	B	Plasma	IgA+ plasma	TI-specific
CD300A	ses_cd	0.0472573	ns	0.0414365	0.160169	B	Plasma	IgA+ plasma	TI-specific
JMJD6	ses_cd	0.0316573	ns	0.0414393	0.160169	B	Plasma	IgA+ plasma	TI-specific
PRR25	ses_cd	0.0900516	ns	0.0414411	0.160169	B	Plasma	IgA+ plasma	TI-specific
AC006042.4	ses_cd	-0.0884667	ns	0.0414572	0.160169	B	Plasma	IgA+ plasma	TI-specific
GALNT5	ses_cd	-0.148471	ns	0.0414592	0.160169	B	Plasma	IgA+ plasma	TI-specific
LRRIQ3	ses_cd	-0.0643389	ns	0.0414797	0.160208	B	Plasma	IgA+ plasma	TI-specific
PLEKHA2	ses_cd	-0.0258762	ns	0.0414952	0.160228	B	Plasma	IgA+ plasma	TI-specific
SERBP1	ses_cd	0.0297075	ns	0.0415176	0.160275	B	Plasma	IgA+ plasma	TI-specific
FAM13B	ses_cd	-0.0265171	ns	0.0415522	0.160369	B	Plasma	IgA+ plasma	TI-specific
ZMYM6	ses_cd	0.029566	ns	0.041609	0.160548	B	Plasma	IgA+ plasma	TI-specific
COPA	ses_cd	0.0200667	ns	0.041623	0.160562	B	Plasma	IgA+ plasma	TI-specific
PLEKHA6	ses_cd	-0.154323	ns	0.0416915	0.160786	B	Plasma	IgA+ plasma	TI-specific
AC246817.1	ses_cd	0.109407	ns	0.0417236	0.16087	B	Plasma	IgA+ plasma	TI-specific
AC019117.1	ses_cd	-0.138107	ns	0.0417338	0.16087	B	Plasma	IgA+ plasma	TI-specific
ZBTB6	ses_cd	0.0338327	ns	0.0417673	0.160959	B	Plasma	IgA+ plasma	TI-specific
RMC1	ses_cd	-0.0243408	ns	0.0417998	0.161044	B	Plasma	IgA+ plasma	TI-specific
PKM	ses_cd	0.0334273	ns	0.0419033	0.161403	B	Plasma	IgA+ plasma	TI-specific
ESR1	ses_cd	0.0318942	ns	0.0419454	0.161488	B	Plasma	IgA+ plasma	TI-specific
PKD1	ses_cd	0.0266155	ns	0.0419462	0.161488	B	Plasma	IgA+ plasma	TI-specific
CABIN1	ses_cd	0.0207727	ns	0.041959	0.161497	B	Plasma	IgA+ plasma	TI-specific
MRPL27	ses_cd	0.0381532	ns	0.0420022	0.16159	B	Plasma	IgA+ plasma	TI-specific
MYO1G	ses_cd	-0.0483477	ns	0.0420039	0.16159	B	Plasma	IgA+ plasma	TI-specific
TOX	ses_cd	-0.0989879	ns	0.0420376	0.161657	B	Plasma	IgA+ plasma	TI-specific
NCMAP	ses_cd	-0.0570488	ns	0.0420463	0.161657	B	Plasma	IgA+ plasma	TI-specific
PTPRK	ses_cd	-0.195933	ns	0.0420524	0.161657	B	Plasma	IgA+ plasma	TI-specific
AL353768.1	ses_cd	-0.0969362	ns	0.0420662	0.161663	B	Plasma	IgA+ plasma	TI-specific
CNIH3	ses_cd	-0.0317276	ns	0.0420767	0.161663	B	Plasma	IgA+ plasma	TI-specific
PIK3AP1	ses_cd	-0.0631341	ns	0.0420853	0.161663	B	Plasma	IgA+ plasma	TI-specific
PARM1	ses_cd	-0.0334034	ns	0.0420967	0.161667	B	Plasma	IgA+ plasma	TI-specific
CKAP5	ses_cd	0.0290743	ns	0.042134	0.161735	B	Plasma	IgA+ plasma	TI-specific
UBE2Q2	ses_cd	-0.0190261	ns	0.0421351	0.161735	B	Plasma	IgA+ plasma	TI-specific
AP3M2	ses_cd	-0.0314096	ns	0.0421572	0.161777	B	Plasma	IgA+ plasma	TI-specific
SIRT1	ses_cd	-0.022099	ns	0.0421669	0.161777	B	Plasma	IgA+ plasma	TI-specific
COL9A3	ses_cd	0.0502568	ns	0.0422036	0.161857	B	Plasma	IgA+ plasma	TI-specific
AC099329.3	ses_cd	0.0625409	ns	0.0422085	0.161857	B	Plasma	IgA+ plasma	TI-specific
GLYCTK	ses_cd	0.0848	ns	0.0422807	0.162093	B	Plasma	IgA+ plasma	TI-specific
OPA3	ses_cd	-0.0277325	ns	0.0423102	0.16213	B	Plasma	IgA+ plasma	TI-specific
LSMEM1	ses_cd	0.122129	ns	0.0423111	0.16213	B	Plasma	IgA+ plasma	TI-specific
SLC25A4	ses_cd	0.0326613	ns	0.0423526	0.162213	B	Plasma	IgA+ plasma	TI-specific
ABCD3	ses_cd	0.068161	ns	0.0423535	0.162213	B	Plasma	IgA+ plasma	TI-specific
CCDC130	ses_cd	0.0207376	ns	0.0423663	0.162222	B	Plasma	IgA+ plasma	TI-specific
AP001033.1	ses_cd	0.0768444	ns	0.0423956	0.162294	B	Plasma	IgA+ plasma	TI-specific
CENPN	ses_cd	0.0485011	ns	0.0424185	0.162341	B	Plasma	IgA+ plasma	TI-specific
ZWILCH	ses_cd	0.0488235	ns	0.0424444	0.162401	B	Plasma	IgA+ plasma	TI-specific
NRXN3	ses_cd	0.10424	ns	0.0424631	0.162419	B	Plasma	IgA+ plasma	TI-specific
HIST1H2BC	ses_cd	0.0557408	ns	0.0424702	0.162419	B	Plasma	IgA+ plasma	TI-specific
AC005703.4	ses_cd	0.0539423	ns	0.0424966	0.16248	B	Plasma	IgA+ plasma	TI-specific
ZNF175	ses_cd	-0.0275243	ns	0.042542	0.162523	B	Plasma	IgA+ plasma	TI-specific
HNRNPLL	ses_cd	-0.0387535	ns	0.0425422	0.162523	B	Plasma	IgA+ plasma	TI-specific
ZFP82	ses_cd	-0.0353477	ns	0.0425503	0.162523	B	Plasma	IgA+ plasma	TI-specific
AC096667.1	ses_cd	-0.125559	ns	0.0425619	0.162523	B	Plasma	IgA+ plasma	TI-specific
ITGB3BP	ses_cd	-0.0372812	ns	0.042566	0.162523	B	Plasma	IgA+ plasma	TI-specific
RAD51C	ses_cd	0.0228017	ns	0.0425704	0.162523	B	Plasma	IgA+ plasma	TI-specific
SLCO5A1	ses_cd	0.0699225	ns	0.0425949	0.162576	B	Plasma	IgA+ plasma	TI-specific
RAB27B	ses_cd	-0.122507	ns	0.0426303	0.162671	B	Plasma	IgA+ plasma	TI-specific
AC138696.2	ses_cd	0.07574	ns	0.0426856	0.162842	B	Plasma	IgA+ plasma	TI-specific
ATL1	ses_cd	0.0450049	ns	0.0427201	0.162897	B	Plasma	IgA+ plasma	TI-specific
SMIM31	ses_cd	-0.147561	ns	0.0427309	0.162897	B	Plasma	IgA+ plasma	TI-specific
NDUFS7	ses_cd	0.0337281	ns	0.0427313	0.162897	B	Plasma	IgA+ plasma	TI-specific
ZNF764	ses_cd	0.0386269	ns	0.0427456	0.162911	B	Plasma	IgA+ plasma	TI-specific
HIPK3	ses_cd	-0.0212536	ns	0.0428274	0.163069	B	Plasma	IgA+ plasma	TI-specific
AC036214.3	ses_cd	0.0618175	ns	0.0428278	0.163069	B	Plasma	IgA+ plasma	TI-specific
LINC01473	ses_cd	-0.0381908	ns	0.0428349	0.163069	B	Plasma	IgA+ plasma	TI-specific
DNAJC12	ses_cd	-0.128798	ns	0.0428365	0.163069	B	Plasma	IgA+ plasma	TI-specific
FAM120A	ses_cd	0.0263233	ns	0.0428467	0.163069	B	Plasma	IgA+ plasma	TI-specific
CHCHD5	ses_cd	0.0320562	ns	0.0428537	0.163069	B	Plasma	IgA+ plasma	TI-specific
SLC25A5	ses_cd	0.0723809	ns	0.0428605	0.163069	B	Plasma	IgA+ plasma	TI-specific
AL132642.1	ses_cd	-0.0824496	ns	0.0428755	0.163086	B	Plasma	IgA+ plasma	TI-specific
GAREM1	ses_cd	-0.132791	ns	0.0428863	0.163087	B	Plasma	IgA+ plasma	TI-specific
HEATR4	ses_cd	-0.0547613	ns	0.0429347	0.16321	B	Plasma	IgA+ plasma	TI-specific
SFTPD	ses_cd	-0.1056	ns	0.0429395	0.16321	B	Plasma	IgA+ plasma	TI-specific
MARCKS	ses_cd	0.0545214	ns	0.0430007	0.163394	B	Plasma	IgA+ plasma	TI-specific
TWSG1	ses_cd	0.0311929	ns	0.0430271	0.163394	B	Plasma	IgA+ plasma	TI-specific
ZBTB46	ses_cd	-0.0673137	ns	0.0430272	0.163394	B	Plasma	IgA+ plasma	TI-specific
SVIL	ses_cd	-0.116365	ns	0.043056	0.163394	B	Plasma	IgA+ plasma	TI-specific
IKBIP	ses_cd	0.0261036	ns	0.04306	0.163394	B	Plasma	IgA+ plasma	TI-specific
VMP1	ses_cd	0.034056	ns	0.0430714	0.163394	B	Plasma	IgA+ plasma	TI-specific
CDK13	ses_cd	-0.0240348	ns	0.0430796	0.163394	B	Plasma	IgA+ plasma	TI-specific
PCBP2	ses_cd	0.0257303	ns	0.0430906	0.163394	B	Plasma	IgA+ plasma	TI-specific
GUCA2A	ses_cd	-0.18944	ns	0.0430915	0.163394	B	Plasma	IgA+ plasma	TI-specific
PPOX	ses_cd	0.0327069	ns	0.0430931	0.163394	B	Plasma	IgA+ plasma	TI-specific
LINS1	ses_cd	0.0345308	ns	0.0431045	0.163398	B	Plasma	IgA+ plasma	TI-specific
FAAP100	ses_cd	0.0505306	ns	0.0431623	0.163543	B	Plasma	IgA+ plasma	TI-specific
LINC01634	ses_cd	-0.121863	ns	0.0431666	0.163543	B	Plasma	IgA+ plasma	TI-specific
STMP1	ses_cd	0.0246731	ns	0.0431743	0.163543	B	Plasma	IgA+ plasma	TI-specific
NF2	ses_cd	0.0219908	ns	0.043231	0.163718	B	Plasma	IgA+ plasma	TI-specific
UTY	ses_cd	-0.0417338	ns	0.0432638	0.163802	B	Plasma	IgA+ plasma	TI-specific
KCNH1	ses_cd	-0.113383	ns	0.0433579	0.164118	B	Plasma	IgA+ plasma	TI-specific
PTGES3	ses_cd	-0.022283	ns	0.0433896	0.164198	B	Plasma	IgA+ plasma	TI-specific
NLRP1	ses_cd	-0.0332789	ns	0.0434067	0.164223	B	Plasma	IgA+ plasma	TI-specific
GCNT4	ses_cd	-0.146782	ns	0.0434212	0.164238	B	Plasma	IgA+ plasma	TI-specific
TSGA10	ses_cd	-0.0288222	ns	0.0434352	0.164251	B	Plasma	IgA+ plasma	TI-specific
MTBP	ses_cd	-0.0454518	ns	0.0434734	0.164355	B	Plasma	IgA+ plasma	TI-specific
PSD3	ses_cd	-0.123442	ns	0.0434987	0.164411	B	Plasma	IgA+ plasma	TI-specific
AC123768.3	ses_cd	0.0525395	ns	0.0435385	0.164476	B	Plasma	IgA+ plasma	TI-specific
PRKAA1	ses_cd	-0.0207753	ns	0.0435503	0.164476	B	Plasma	IgA+ plasma	TI-specific
C2orf42	ses_cd	-0.0250535	ns	0.0435567	0.164476	B	Plasma	IgA+ plasma	TI-specific
AC012306.2	ses_cd	0.0571032	ns	0.0435582	0.164476	B	Plasma	IgA+ plasma	TI-specific
EGFR	ses_cd	-0.144313	ns	0.0435784	0.164492	B	Plasma	IgA+ plasma	TI-specific
QPRT	ses_cd	0.0426266	ns	0.0435918	0.164492	B	Plasma	IgA+ plasma	TI-specific
ZHX2	ses_cd	-0.0270721	ns	0.0435944	0.164492	B	Plasma	IgA+ plasma	TI-specific
PPP2R5A	ses_cd	0.0365962	ns	0.0436379	0.164617	B	Plasma	IgA+ plasma	TI-specific
FAM78A	ses_cd	0.0381657	ns	0.0437049	0.164829	B	Plasma	IgA+ plasma	TI-specific
DRAM2	ses_cd	0.023385	ns	0.0437162	0.164832	B	Plasma	IgA+ plasma	TI-specific
ERCC8	ses_cd	0.0270208	ns	0.0437497	0.164903	B	Plasma	IgA+ plasma	TI-specific
LRRC28	ses_cd	0.076597	ns	0.0437564	0.164903	B	Plasma	IgA+ plasma	TI-specific
RNF135	ses_cd	-0.0213954	ns	0.0437721	0.164923	B	Plasma	IgA+ plasma	TI-specific
USP1	ses_cd	-0.0260416	ns	0.0437898	0.164949	B	Plasma	IgA+ plasma	TI-specific
AL591846.2	ses_cd	0.0590847	ns	0.0438816	0.165208	B	Plasma	IgA+ plasma	TI-specific
LRWD1	ses_cd	0.0416128	ns	0.0438882	0.165208	B	Plasma	IgA+ plasma	TI-specific
AC008894.2	ses_cd	0.0664431	ns	0.0438902	0.165208	B	Plasma	IgA+ plasma	TI-specific
PCAT1	ses_cd	-0.0871996	ns	0.0439201	0.16528	B	Plasma	IgA+ plasma	TI-specific
EHHADH	ses_cd	0.063649	ns	0.0439348	0.165292	B	Plasma	IgA+ plasma	TI-specific
RAB15	ses_cd	0.0880077	ns	0.0439446	0.165292	B	Plasma	IgA+ plasma	TI-specific
JMY	ses_cd	0.0286693	ns	0.0439576	0.165301	B	Plasma	IgA+ plasma	TI-specific
SMURF2	ses_cd	-0.0259463	ns	0.0440678	0.165675	B	Plasma	IgA+ plasma	TI-specific
TRANK1	ses_cd	-0.0339702	ns	0.0440883	0.165704	B	Plasma	IgA+ plasma	TI-specific
KCNA2	ses_cd	0.0316406	ns	0.0441009	0.165704	B	Plasma	IgA+ plasma	TI-specific
MRPS22	ses_cd	0.0311957	ns	0.0441153	0.165704	B	Plasma	IgA+ plasma	TI-specific
EHD1	ses_cd	-0.0488945	ns	0.044135	0.165704	B	Plasma	IgA+ plasma	TI-specific
GLO1	ses_cd	-0.0325551	ns	0.0441421	0.165704	B	Plasma	IgA+ plasma	TI-specific
DNAJC24	ses_cd	0.0223562	ns	0.0441443	0.165704	B	Plasma	IgA+ plasma	TI-specific
UBE2E3	ses_cd	0.0208934	ns	0.0441501	0.165704	B	Plasma	IgA+ plasma	TI-specific
RBM8A	ses_cd	0.0293356	ns	0.0441701	0.165739	B	Plasma	IgA+ plasma	TI-specific
AC005833.2	ses_cd	0.0586755	ns	0.0442141	0.165864	B	Plasma	IgA+ plasma	TI-specific
ADAMTSL3	ses_cd	-0.133699	ns	0.0442329	0.165895	B	Plasma	IgA+ plasma	TI-specific
ZNF605	ses_cd	-0.033473	ns	0.0442834	0.166044	B	Plasma	IgA+ plasma	TI-specific
AC005154.6	ses_cd	-0.028614	ns	0.0443496	0.166233	B	Plasma	IgA+ plasma	TI-specific
EPHX1	ses_cd	0.0535326	ns	0.0443695	0.166233	B	Plasma	IgA+ plasma	TI-specific
INAFM2	ses_cd	0.0568176	ns	0.0443697	0.166233	B	Plasma	IgA+ plasma	TI-specific
PHRF1	ses_cd	0.0249114	ns	0.0443767	0.166233	B	Plasma	IgA+ plasma	TI-specific
AP2A1	ses_cd	0.0199306	ns	0.0444074	0.166309	B	Plasma	IgA+ plasma	TI-specific
GFER	ses_cd	0.0399896	ns	0.0444269	0.166341	B	Plasma	IgA+ plasma	TI-specific
GNG2	ses_cd	0.0305472	ns	0.0444503	0.166389	B	Plasma	IgA+ plasma	TI-specific
SHMT2	ses_cd	0.0327104	ns	0.0444823	0.166457	B	Plasma	IgA+ plasma	TI-specific
TYK2	ses_cd	0.0270419	ns	0.0444898	0.166457	B	Plasma	IgA+ plasma	TI-specific
SCAMP5	ses_cd	0.0579453	ns	0.044519	0.166526	B	Plasma	IgA+ plasma	TI-specific
AL445231.1	ses_cd	0.0532741	ns	0.0445574	0.166629	B	Plasma	IgA+ plasma	TI-specific
TMEM147	ses_cd	0.0353016	ns	0.0445864	0.166658	B	Plasma	IgA+ plasma	TI-specific
PLCB2	ses_cd	-0.0686837	ns	0.0445866	0.166658	B	Plasma	IgA+ plasma	TI-specific
RAD9B	ses_cd	-0.0684038	ns	0.0446088	0.166701	B	Plasma	IgA+ plasma	TI-specific
BTBD17	ses_cd	-0.134998	ns	0.0446332	0.166752	B	Plasma	IgA+ plasma	TI-specific
MYDGF	ses_cd	0.037949	ns	0.0447438	0.167109	B	Plasma	IgA+ plasma	TI-specific
IGLV1-40	ses_cd	0.180068	ns	0.0447586	0.167109	B	Plasma	IgA+ plasma	TI-specific
FUK	ses_cd	0.0335574	ns	0.0447659	0.167109	B	Plasma	IgA+ plasma	TI-specific
CDC40	ses_cd	-0.0262066	ns	0.0447718	0.167109	B	Plasma	IgA+ plasma	TI-specific
DYNC1I2	ses_cd	-0.0281082	ns	0.0448406	0.167326	B	Plasma	IgA+ plasma	TI-specific
AL645465.1	ses_cd	-0.0453382	ns	0.0448747	0.167413	B	Plasma	IgA+ plasma	TI-specific
ATP2A1-AS1	ses_cd	0.0639208	ns	0.044942	0.167595	B	Plasma	IgA+ plasma	TI-specific
ZC3H13	ses_cd	-0.0211204	ns	0.0449451	0.167595	B	Plasma	IgA+ plasma	TI-specific
ALG12	ses_cd	0.0258588	ns	0.0450009	0.167725	B	Plasma	IgA+ plasma	TI-specific
LRRFIP1	ses_cd	-0.0378569	ns	0.0450016	0.167725	B	Plasma	IgA+ plasma	TI-specific
AGO4	ses_cd	-0.0425903	ns	0.0450392	0.167825	B	Plasma	IgA+ plasma	TI-specific
TMED1	ses_cd	0.0361586	ns	0.0451056	0.168032	B	Plasma	IgA+ plasma	TI-specific
NEMP1	ses_cd	-0.0342863	ns	0.0451548	0.168175	B	Plasma	IgA+ plasma	TI-specific
TRIM28	ses_cd	0.0292195	ns	0.0452232	0.168321	B	Plasma	IgA+ plasma	TI-specific
OXT	ses_cd	0.102539	ns	0.0452258	0.168321	B	Plasma	IgA+ plasma	TI-specific
DYNC2LI1	ses_cd	-0.0305034	ns	0.0452263	0.168321	B	Plasma	IgA+ plasma	TI-specific
FANCG	ses_cd	0.0361259	ns	0.0452436	0.168345	B	Plasma	IgA+ plasma	TI-specific
PCSK1	ses_cd	0.0992983	ns	0.045259	0.168362	B	Plasma	IgA+ plasma	TI-specific
UBE2L3	ses_cd	0.0228003	ns	0.0452908	0.168434	B	Plasma	IgA+ plasma	TI-specific
AC017083.1	ses_cd	-0.0580941	ns	0.0453002	0.168434	B	Plasma	IgA+ plasma	TI-specific
PPIL2	ses_cd	0.0212655	ns	0.0453906	0.168716	B	Plasma	IgA+ plasma	TI-specific
RIN2	ses_cd	-0.136743	ns	0.0453976	0.168716	B	Plasma	IgA+ plasma	TI-specific
SMG7	ses_cd	0.0249651	ns	0.0454669	0.16892	B	Plasma	IgA+ plasma	TI-specific
AL133523.1	ses_cd	-0.0407665	ns	0.0454822	0.16892	B	Plasma	IgA+ plasma	TI-specific
C16orf91	ses_cd	0.0371093	ns	0.0454851	0.16892	B	Plasma	IgA+ plasma	TI-specific
RELB	ses_cd	0.0434091	ns	0.0455109	0.168975	B	Plasma	IgA+ plasma	TI-specific
KIF20B	ses_cd	0.0450983	ns	0.0455447	0.16906	B	Plasma	IgA+ plasma	TI-specific
TBCEL	ses_cd	0.0403092	ns	0.0456199	0.169299	B	Plasma	IgA+ plasma	TI-specific
STK11	ses_cd	0.0343585	ns	0.0456326	0.169306	B	Plasma	IgA+ plasma	TI-specific
ELP5	ses_cd	0.0549731	ns	0.0456676	0.169395	B	Plasma	IgA+ plasma	TI-specific
C22orf34	ses_cd	0.0668057	ns	0.0457136	0.169525	B	Plasma	IgA+ plasma	TI-specific
TBC1D9	ses_cd	0.0328144	ns	0.0457459	0.169605	B	Plasma	IgA+ plasma	TI-specific
DCAF11	ses_cd	0.0624299	ns	0.0457779	0.169683	B	Plasma	IgA+ plasma	TI-specific
IGHV1-18	ses_cd	0.187626	ns	0.0458182	0.169792	B	Plasma	IgA+ plasma	TI-specific
GOLGA5	ses_cd	0.0222848	ns	0.0458508	0.169836	B	Plasma	IgA+ plasma	TI-specific
NPAT	ses_cd	0.02631	ns	0.0458519	0.169836	B	Plasma	IgA+ plasma	TI-specific
MAPRE1	ses_cd	0.0202276	ns	0.0458873	0.169926	B	Plasma	IgA+ plasma	TI-specific
RASGRP2	ses_cd	0.0778849	ns	0.0459132	0.169982	B	Plasma	IgA+ plasma	TI-specific
ASB16	ses_cd	-0.0822685	ns	0.0459634	0.170127	B	Plasma	IgA+ plasma	TI-specific
AC092910.3	ses_cd	-0.0439323	ns	0.046012	0.170266	B	Plasma	IgA+ plasma	TI-specific
PPIL6	ses_cd	-0.0691907	ns	0.0461191	0.170599	B	Plasma	IgA+ plasma	TI-specific
TRAPPC5	ses_cd	0.0612988	ns	0.0461272	0.170599	B	Plasma	IgA+ plasma	TI-specific
RPL7L1	ses_cd	0.0204704	ns	0.0461347	0.170599	B	Plasma	IgA+ plasma	TI-specific
AC068870.2	ses_cd	-0.0608847	ns	0.0461625	0.170661	B	Plasma	IgA+ plasma	TI-specific
CCSER1	ses_cd	-0.0685821	ns	0.0461908	0.170724	B	Plasma	IgA+ plasma	TI-specific
NT5C3A	ses_cd	0.0265201	ns	0.0462099	0.170724	B	Plasma	IgA+ plasma	TI-specific
MME	ses_cd	-0.167895	ns	0.0462261	0.170724	B	Plasma	IgA+ plasma	TI-specific
RLN2	ses_cd	-0.0787525	ns	0.0462348	0.170724	B	Plasma	IgA+ plasma	TI-specific
PPP2R5D	ses_cd	0.0423208	ns	0.0462396	0.170724	B	Plasma	IgA+ plasma	TI-specific
PINK1	ses_cd	0.0429614	ns	0.0462455	0.170724	B	Plasma	IgA+ plasma	TI-specific
EIF2B4	ses_cd	0.0281677	ns	0.046354	0.171084	B	Plasma	IgA+ plasma	TI-specific
PHLDB2	ses_cd	-0.10586	ns	0.0464081	0.171243	B	Plasma	IgA+ plasma	TI-specific
PCDH9	ses_cd	-0.152197	ns	0.0464355	0.171303	B	Plasma	IgA+ plasma	TI-specific
C17orf51	ses_cd	0.0331656	ns	0.0464904	0.171465	B	Plasma	IgA+ plasma	TI-specific
AC092343.1	ses_cd	-0.121977	ns	0.0465567	0.171669	B	Plasma	IgA+ plasma	TI-specific
POLR2H	ses_cd	0.0288678	ns	0.0465708	0.171671	B	Plasma	IgA+ plasma	TI-specific
ZNF69	ses_cd	-0.0549072	ns	0.0465793	0.171671	B	Plasma	IgA+ plasma	TI-specific
CHCHD4	ses_cd	0.0385959	ns	0.0467117	0.172118	B	Plasma	IgA+ plasma	TI-specific
HIST1H1C	ses_cd	0.0634752	ns	0.0467384	0.172155	B	Plasma	IgA+ plasma	TI-specific
LTV1	ses_cd	0.0292834	ns	0.0467439	0.172155	B	Plasma	IgA+ plasma	TI-specific
TTLL5	ses_cd	-0.0326461	ns	0.046757	0.172162	B	Plasma	IgA+ plasma	TI-specific
AC013726.1	ses_cd	-0.0936764	ns	0.0467947	0.17226	B	Plasma	IgA+ plasma	TI-specific
ZNF138	ses_cd	0.0258392	ns	0.0468138	0.17229	B	Plasma	IgA+ plasma	TI-specific
RSU1	ses_cd	0.0258559	ns	0.0468465	0.172359	B	Plasma	IgA+ plasma	TI-specific
CPNE5	ses_cd	0.0282103	ns	0.0468549	0.172359	B	Plasma	IgA+ plasma	TI-specific
NAPA-AS1	ses_cd	0.029053	ns	0.0468913	0.172452	B	Plasma	IgA+ plasma	TI-specific
ANKEF1	ses_cd	0.0410345	ns	0.0469149	0.172463	B	Plasma	IgA+ plasma	TI-specific
ROR2	ses_cd	0.116207	ns	0.0469163	0.172463	B	Plasma	IgA+ plasma	TI-specific
GHITM	ses_cd	0.0313497	ns	0.0469536	0.172559	B	Plasma	IgA+ plasma	TI-specific
FLOT1	ses_cd	0.0257409	ns	0.0470002	0.172677	B	Plasma	IgA+ plasma	TI-specific
AC046130.2	ses_cd	-0.0663777	ns	0.0470079	0.172677	B	Plasma	IgA+ plasma	TI-specific
TMEM218	ses_cd	0.0305934	ns	0.0470503	0.172792	B	Plasma	IgA+ plasma	TI-specific
PPM1A	ses_cd	0.0376766	ns	0.0470938	0.172911	B	Plasma	IgA+ plasma	TI-specific
IQCE	ses_cd	0.0316439	ns	0.0471351	0.173021	B	Plasma	IgA+ plasma	TI-specific
IGLV5-48	ses_cd	0.100417	ns	0.0471649	0.17309	B	Plasma	IgA+ plasma	TI-specific
IGSF8	ses_cd	0.0313054	ns	0.0473111	0.173586	B	Plasma	IgA+ plasma	TI-specific
AC007262.2	ses_cd	0.0391646	ns	0.0473339	0.173624	B	Plasma	IgA+ plasma	TI-specific
APOBEC3D	ses_cd	0.0571853	ns	0.0473446	0.173624	B	Plasma	IgA+ plasma	TI-specific
TJP1	ses_cd	-0.158649	ns	0.0473789	0.173624	B	Plasma	IgA+ plasma	TI-specific
PTPRO	ses_cd	0.0701552	ns	0.0473831	0.173624	B	Plasma	IgA+ plasma	TI-specific
AC093249.2	ses_cd	0.0860551	ns	0.0473861	0.173624	B	Plasma	IgA+ plasma	TI-specific
JADE2	ses_cd	-0.0348027	ns	0.0473886	0.173624	B	Plasma	IgA+ plasma	TI-specific
GTF3C6	ses_cd	0.0334239	ns	0.0474256	0.173718	B	Plasma	IgA+ plasma	TI-specific
NECAP2	ses_cd	0.025268	ns	0.0474365	0.173718	B	Plasma	IgA+ plasma	TI-specific
AC083798.2	ses_cd	-0.0237192	ns	0.04746	0.173763	B	Plasma	IgA+ plasma	TI-specific
PLCB4	ses_cd	-0.152009	ns	0.0475491	0.174048	B	Plasma	IgA+ plasma	TI-specific
AC023389.1	ses_cd	0.0494607	ns	0.0475715	0.174089	B	Plasma	IgA+ plasma	TI-specific
VKORC1	ses_cd	0.0383492	ns	0.0476001	0.174153	B	Plasma	IgA+ plasma	TI-specific
SYNE2	ses_cd	0.0276836	ns	0.0476375	0.174249	B	Plasma	IgA+ plasma	TI-specific
THEM4	ses_cd	-0.0233767	ns	0.0476575	0.174279	B	Plasma	IgA+ plasma	TI-specific
AMBRA1	ses_cd	0.0278196	ns	0.0476682	0.174279	B	Plasma	IgA+ plasma	TI-specific
NDUFA13	ses_cd	0.0541651	ns	0.0476857	0.174302	B	Plasma	IgA+ plasma	TI-specific
CAPN10	ses_cd	0.0327908	ns	0.0477882	0.174635	B	Plasma	IgA+ plasma	TI-specific
PGAP1	ses_cd	0.124536	ns	0.0478002	0.174638	B	Plasma	IgA+ plasma	TI-specific
IFITM1	ses_cd	0.105693	ns	0.0478253	0.174689	B	Plasma	IgA+ plasma	TI-specific
NDST2	ses_cd	0.0643767	ns	0.0478807	0.17485	B	Plasma	IgA+ plasma	TI-specific
ZNF761	ses_cd	0.0206995	ns	0.0478979	0.174865	B	Plasma	IgA+ plasma	TI-specific
MSH4	ses_cd	-0.0703266	ns	0.0479074	0.174865	B	Plasma	IgA+ plasma	TI-specific
DIRC3	ses_cd	-0.0938387	ns	0.0479277	0.174898	B	Plasma	IgA+ plasma	TI-specific
AAR2	ses_cd	0.0799196	ns	0.0480034	0.175133	B	Plasma	IgA+ plasma	TI-specific
ARPC5	ses_cd	0.0405345	ns	0.0480303	0.175179	B	Plasma	IgA+ plasma	TI-specific
STAC3	ses_cd	-0.0828839	ns	0.0480409	0.175179	B	Plasma	IgA+ plasma	TI-specific
KIF1BP	ses_cd	-0.0263391	ns	0.0480496	0.175179	B	Plasma	IgA+ plasma	TI-specific
UBASH3B	ses_cd	0.0769386	ns	0.048185	0.175631	B	Plasma	IgA+ plasma	TI-specific
NFIA	ses_cd	-0.1151	ns	0.048241	0.175794	B	Plasma	IgA+ plasma	TI-specific
NIF3L1	ses_cd	0.0229237	ns	0.0482715	0.175864	B	Plasma	IgA+ plasma	TI-specific
NOL6	ses_cd	0.036376	ns	0.0483084	0.175957	B	Plasma	IgA+ plasma	TI-specific
B4GALT1	ses_cd	0.0814666	ns	0.048368	0.176133	B	Plasma	IgA+ plasma	TI-specific
MRPS14	ses_cd	0.0223259	ns	0.0483983	0.176189	B	Plasma	IgA+ plasma	TI-specific
EMG1	ses_cd	-0.0342539	ns	0.0484227	0.176189	B	Plasma	IgA+ plasma	TI-specific
SLC28A3	ses_cd	0.12431	ns	0.0484249	0.176189	B	Plasma	IgA+ plasma	TI-specific
MT1E	ses_cd	0.217476	ns	0.0484286	0.176189	B	Plasma	IgA+ plasma	TI-specific
MIF-AS1	ses_cd	0.0822765	ns	0.0484611	0.176265	B	Plasma	IgA+ plasma	TI-specific
FAM90A1	ses_cd	0.0638398	ns	0.0484757	0.176277	B	Plasma	IgA+ plasma	TI-specific
CHRM3	ses_cd	-0.122223	ns	0.0485217	0.176403	B	Plasma	IgA+ plasma	TI-specific
BAG6	ses_cd	0.0229984	ns	0.0485364	0.176415	B	Plasma	IgA+ plasma	TI-specific
PARP16	ses_cd	0.0382769	ns	0.0485695	0.176494	B	Plasma	IgA+ plasma	TI-specific
ADH1C	ses_cd	-0.15959	ns	0.0486216	0.176643	B	Plasma	IgA+ plasma	TI-specific
LETM1	ses_cd	0.034974	ns	0.0486643	0.176757	B	Plasma	IgA+ plasma	TI-specific
ZNF544	ses_cd	0.0313971	ns	0.0486796	0.176771	B	Plasma	IgA+ plasma	TI-specific
CRIPT	ses_cd	0.0224953	ns	0.0486955	0.176787	B	Plasma	IgA+ plasma	TI-specific
AGO3	ses_cd	-0.0264001	ns	0.0487115	0.176804	B	Plasma	IgA+ plasma	TI-specific
ZNF554	ses_cd	-0.0444648	ns	0.0487614	0.176944	B	Plasma	IgA+ plasma	TI-specific
DAP3	ses_cd	0.0184207	ns	0.0488223	0.177123	B	Plasma	IgA+ plasma	TI-specific
TXNDC12	ses_cd	0.0214505	ns	0.0489057	0.177385	B	Plasma	IgA+ plasma	TI-specific
MPP5	ses_cd	0.0502588	ns	0.04892	0.177395	B	Plasma	IgA+ plasma	TI-specific
ANTXR2	ses_cd	-0.034993	ns	0.0489562	0.177457	B	Plasma	IgA+ plasma	TI-specific
AC011511.1	ses_cd	-0.0909811	ns	0.0489598	0.177457	B	Plasma	IgA+ plasma	TI-specific
A1CF	ses_cd	-0.149576	ns	0.0489737	0.177465	B	Plasma	IgA+ plasma	TI-specific
AC245297.2	ses_cd	-0.0609992	ns	0.0489983	0.17751	B	Plasma	IgA+ plasma	TI-specific
ACSBG1	ses_cd	0.076757	ns	0.0490214	0.17751	B	Plasma	IgA+ plasma	TI-specific
AC008575.1	ses_cd	-0.0769535	ns	0.0490462	0.17751	B	Plasma	IgA+ plasma	TI-specific
CDKL5	ses_cd	-0.0318951	ns	0.0490536	0.17751	B	Plasma	IgA+ plasma	TI-specific
RIC3	ses_cd	-0.0371214	ns	0.0490604	0.17751	B	Plasma	IgA+ plasma	TI-specific
IGLV1-51	ses_cd	0.194917	ns	0.0490696	0.17751	B	Plasma	IgA+ plasma	TI-specific
KLF6	ses_cd	-0.0707733	ns	0.0490786	0.17751	B	Plasma	IgA+ plasma	TI-specific
LY6E	ses_cd	0.0512154	ns	0.0490955	0.17751	B	Plasma	IgA+ plasma	TI-specific
AC007991.3	ses_cd	0.0946793	ns	0.0490986	0.17751	B	Plasma	IgA+ plasma	TI-specific
GFOD1	ses_cd	-0.0602364	ns	0.0491058	0.17751	B	Plasma	IgA+ plasma	TI-specific
RANBP10	ses_cd	0.0287532	ns	0.0491117	0.17751	B	Plasma	IgA+ plasma	TI-specific
DCAF8	ses_cd	0.0269899	ns	0.0491874	0.177743	B	Plasma	IgA+ plasma	TI-specific
AL354702.2	ses_cd	0.118556	ns	0.0492299	0.177853	B	Plasma	IgA+ plasma	TI-specific
AP001266.2	ses_cd	-0.0866128	ns	0.0492408	0.177853	B	Plasma	IgA+ plasma	TI-specific
RAN	ses_cd	0.0336588	ns	0.0492902	0.17799	B	Plasma	IgA+ plasma	TI-specific
BDNF-AS	ses_cd	-0.0353704	ns	0.0493396	0.178127	B	Plasma	IgA+ plasma	TI-specific
RBM26	ses_cd	0.0195356	ns	0.0493527	0.178131	B	Plasma	IgA+ plasma	TI-specific
CRYL1	ses_cd	0.0618238	ns	0.0493638	0.178131	B	Plasma	IgA+ plasma	TI-specific
AL024474.2	ses_cd	-0.0505403	ns	0.0494423	0.178321	B	Plasma	IgA+ plasma	TI-specific
ANXA13	ses_cd	-0.14509	ns	0.049448	0.178321	B	Plasma	IgA+ plasma	TI-specific
SFXN2	ses_cd	0.0259193	ns	0.0494507	0.178321	B	Plasma	IgA+ plasma	TI-specific
TMPO-AS1	ses_cd	0.0572782	ns	0.049465	0.178331	B	Plasma	IgA+ plasma	TI-specific
NUDT15	ses_cd	0.0654594	ns	0.0494928	0.178385	B	Plasma	IgA+ plasma	TI-specific
AL445524.1	ses_cd	0.089839	ns	0.0495029	0.178385	B	Plasma	IgA+ plasma	TI-specific
NBPF12	ses_cd	-0.0337129	ns	0.0495316	0.178447	B	Plasma	IgA+ plasma	TI-specific
B4GALT7	ses_cd	0.0519303	ns	0.0495528	0.178482	B	Plasma	IgA+ plasma	TI-specific
COMMD7	ses_cd	-0.0285901	ns	0.0495709	0.178506	B	Plasma	IgA+ plasma	TI-specific
FNDC5	ses_cd	-0.0709688	ns	0.0496879	0.178818	B	Plasma	IgA+ plasma	TI-specific
SSH2	ses_cd	0.0333595	ns	0.0497024	0.178818	B	Plasma	IgA+ plasma	TI-specific
HIST1H2AB	ses_cd	0.11796	ns	0.0497032	0.178818	B	Plasma	IgA+ plasma	TI-specific
PLPBP	ses_cd	-0.020879	ns	0.0497035	0.178818	B	Plasma	IgA+ plasma	TI-specific
CDC42BPA	ses_cd	-0.160013	ns	0.0498221	0.179203	B	Plasma	IgA+ plasma	TI-specific
ANKRD13A	ses_cd	-0.0206098	ns	0.0498444	0.179221	B	Plasma	IgA+ plasma	TI-specific
CNTROB	ses_cd	0.0464335	ns	0.0498502	0.179221	B	Plasma	IgA+ plasma	TI-specific
RALB	ses_cd	-0.0341462	ns	0.0498923	0.179331	B	Plasma	IgA+ plasma	TI-specific
PIGS	ses_cd	0.0386913	ns	0.0499162	0.179371	B	Plasma	IgA+ plasma	TI-specific
TRADD	ses_cd	0.0281799	ns	0.0499265	0.179371	B	Plasma	IgA+ plasma	TI-specific
TEAD1	ses_cd	-0.13766	ns	0.0500125	0.179638	B	Plasma	IgA+ plasma	TI-specific
PSMA1	ses_cd	0.0329959	ns	0.0500424	0.179704	B	Plasma	IgA+ plasma	TI-specific
CYP2E1	ses_cd	0.0625204	ns	0.0500631	0.179737	B	Plasma	IgA+ plasma	TI-specific
AL358234.1	ses_cd	-0.109226	ns	0.0500811	0.179744	B	Plasma	IgA+ plasma	TI-specific
ATP5F1A	ses_cd	0.0281604	ns	0.0500881	0.179744	B	Plasma	IgA+ plasma	TI-specific
CXCL14	ses_cd	-0.153754	ns	0.0501182	0.17981	B	Plasma	IgA+ plasma	TI-specific
IGLV1-44	ses_cd	0.164858	ns	0.0501414	0.17983	B	Plasma	IgA+ plasma	TI-specific
AC119403.1	ses_cd	-0.0657381	ns	0.0501469	0.17983	B	Plasma	IgA+ plasma	TI-specific
NCOA4	ses_cd	0.0784855	ns	0.050232	0.180089	B	Plasma	IgA+ plasma	TI-specific
MLST8	ses_cd	0.039972	ns	0.0502422	0.180089	B	Plasma	IgA+ plasma	TI-specific
DDA1	ses_cd	0.0285726	ns	0.0502559	0.180096	B	Plasma	IgA+ plasma	TI-specific
SIGMAR1	ses_cd	0.0493149	ns	0.0502928	0.180187	B	Plasma	IgA+ plasma	TI-specific
TARSL2	ses_cd	-0.0215955	ns	0.0504886	0.180847	B	Plasma	IgA+ plasma	TI-specific
CD274	ses_cd	-0.0736931	ns	0.0505112	0.180886	B	Plasma	IgA+ plasma	TI-specific
TNKS2	ses_cd	-0.0209247	ns	0.0505498	0.180982	B	Plasma	IgA+ plasma	TI-specific
NOP2	ses_cd	0.0642692	ns	0.0505645	0.180993	B	Plasma	IgA+ plasma	TI-specific
PIK3R2	ses_cd	0.0902989	ns	0.0505991	0.181075	B	Plasma	IgA+ plasma	TI-specific
DNAAF1	ses_cd	0.117934	ns	0.050634	0.181159	B	Plasma	IgA+ plasma	TI-specific
CRTC1	ses_cd	-0.0341229	ns	0.0506782	0.181246	B	Plasma	IgA+ plasma	TI-specific
MAP7D2	ses_cd	-0.076784	ns	0.0506921	0.181246	B	Plasma	IgA+ plasma	TI-specific
ACAP3	ses_cd	0.0285712	ns	0.0506933	0.181246	B	Plasma	IgA+ plasma	TI-specific
AL161781.2	ses_cd	-0.0965835	ns	0.0507289	0.181331	B	Plasma	IgA+ plasma	TI-specific
GTF2H2	ses_cd	-0.0452014	ns	0.0507586	0.181352	B	Plasma	IgA+ plasma	TI-specific
MDGA1	ses_cd	-0.19205	ns	0.0507589	0.181352	B	Plasma	IgA+ plasma	TI-specific
ITPA	ses_cd	0.0243927	ns	0.0507696	0.181352	B	Plasma	IgA+ plasma	TI-specific
MTRNR2L8	ses_cd	0.155851	ns	0.0508316	0.181532	B	Plasma	IgA+ plasma	TI-specific
PPP2CA	ses_cd	0.0241036	ns	0.0508724	0.181558	B	Plasma	IgA+ plasma	TI-specific
EXPH5	ses_cd	-0.133807	ns	0.0509027	0.181558	B	Plasma	IgA+ plasma	TI-specific
SNRPB	ses_cd	0.0348893	ns	0.0509112	0.181558	B	Plasma	IgA+ plasma	TI-specific
PPP2R3A	ses_cd	-0.0608601	ns	0.0509123	0.181558	B	Plasma	IgA+ plasma	TI-specific
AKT1S1	ses_cd	0.0332992	ns	0.0509194	0.181558	B	Plasma	IgA+ plasma	TI-specific
AC136475.3	ses_cd	0.103391	ns	0.0509273	0.181558	B	Plasma	IgA+ plasma	TI-specific
INTS2	ses_cd	0.0293895	ns	0.0509359	0.181558	B	Plasma	IgA+ plasma	TI-specific
ADAM23	ses_cd	-0.104119	ns	0.0509429	0.181558	B	Plasma	IgA+ plasma	TI-specific
CNPY2	ses_cd	0.0333372	ns	0.050944	0.181558	B	Plasma	IgA+ plasma	TI-specific
HAGH	ses_cd	0.0254344	ns	0.0509875	0.181671	B	Plasma	IgA+ plasma	TI-specific
STEAP1B	ses_cd	0.0878643	ns	0.0510531	0.181784	B	Plasma	IgA+ plasma	TI-specific
TADA2B	ses_cd	0.0281114	ns	0.0510531	0.181784	B	Plasma	IgA+ plasma	TI-specific
MELTF	ses_cd	0.0676541	ns	0.0510543	0.181784	B	Plasma	IgA+ plasma	TI-specific
ENO1	ses_cd	0.0439334	ns	0.0510762	0.1818	B	Plasma	IgA+ plasma	TI-specific
PRKCE	ses_cd	-0.0641259	ns	0.0510822	0.1818	B	Plasma	IgA+ plasma	TI-specific
AL023581.2	ses_cd	0.0903485	ns	0.0511241	0.181907	B	Plasma	IgA+ plasma	TI-specific
L3MBTL2	ses_cd	0.0249148	ns	0.0511898	0.182099	B	Plasma	IgA+ plasma	TI-specific
LACC1	ses_cd	-0.117917	ns	0.0512219	0.182172	B	Plasma	IgA+ plasma	TI-specific
RLF	ses_cd	-0.021674	ns	0.0512469	0.182219	B	Plasma	IgA+ plasma	TI-specific
TCTN2	ses_cd	-0.0573297	ns	0.0512715	0.182265	B	Plasma	IgA+ plasma	TI-specific
FAM228B	ses_cd	-0.0266893	ns	0.0513161	0.182382	B	Plasma	IgA+ plasma	TI-specific
COX16	ses_cd	0.0464195	ns	0.0513404	0.182387	B	Plasma	IgA+ plasma	TI-specific
RELA	ses_cd	0.0251553	ns	0.0513411	0.182387	B	Plasma	IgA+ plasma	TI-specific
DLG4	ses_cd	-0.103207	ns	0.0514382	0.182665	B	Plasma	IgA+ plasma	TI-specific
GSTM4	ses_cd	0.110931	ns	0.0514428	0.182665	B	Plasma	IgA+ plasma	TI-specific
TTC30A	ses_cd	-0.064695	ns	0.0514596	0.182683	B	Plasma	IgA+ plasma	TI-specific
C1orf109	ses_cd	0.0352666	ns	0.051473	0.182689	B	Plasma	IgA+ plasma	TI-specific
PYCARD-AS1	ses_cd	0.0599694	ns	0.051538	0.182877	B	Plasma	IgA+ plasma	TI-specific
RAB11FIP3	ses_cd	-0.0343712	ns	0.0515518	0.182885	B	Plasma	IgA+ plasma	TI-specific
CCDC175	ses_cd	0.0899933	ns	0.0515829	0.182953	B	Plasma	IgA+ plasma	TI-specific
SH2D3A	ses_cd	-0.0492001	ns	0.0516073	0.182998	B	Plasma	IgA+ plasma	TI-specific
AL157832.3	ses_cd	-0.0423166	ns	0.0516299	0.183037	B	Plasma	IgA+ plasma	TI-specific
BRIP1	ses_cd	0.104885	ns	0.0516694	0.183135	B	Plasma	IgA+ plasma	TI-specific
HNRNPK	ses_cd	0.0278329	ns	0.0517013	0.183142	B	Plasma	IgA+ plasma	TI-specific
HSPA5	ses_cd	0.0361709	ns	0.0517063	0.183142	B	Plasma	IgA+ plasma	TI-specific
SHB	ses_cd	-0.119363	ns	0.0517069	0.183142	B	Plasma	IgA+ plasma	TI-specific
THAP11	ses_cd	0.0258773	ns	0.0517497	0.183252	B	Plasma	IgA+ plasma	TI-specific
PRSS8	ses_cd	-0.135486	ns	0.051843	0.183497	B	Plasma	IgA+ plasma	TI-specific
MUC2	ses_cd	-0.202445	ns	0.0518465	0.183497	B	Plasma	IgA+ plasma	TI-specific
SERPINE3	ses_cd	0.0833861	ns	0.0518544	0.183497	B	Plasma	IgA+ plasma	TI-specific
ZDHHC2	ses_cd	-0.0246067	ns	0.0518828	0.183556	B	Plasma	IgA+ plasma	TI-specific
NUTF2	ses_cd	0.0235815	ns	0.0519397	0.183716	B	Plasma	IgA+ plasma	TI-specific
PRMT7	ses_cd	0.0278644	ns	0.0520257	0.183937	B	Plasma	IgA+ plasma	TI-specific
MBTD1	ses_cd	-0.0266217	ns	0.0520259	0.183937	B	Plasma	IgA+ plasma	TI-specific
AL360012.1	ses_cd	0.0633528	ns	0.0520484	0.183973	B	Plasma	IgA+ plasma	TI-specific
CXXC1	ses_cd	0.0224761	ns	0.0520621	0.183973	B	Plasma	IgA+ plasma	TI-specific
CCDC124	ses_cd	0.0307991	ns	0.0520716	0.183973	B	Plasma	IgA+ plasma	TI-specific
DYNLL1	ses_cd	0.0409204	ns	0.052142	0.184177	B	Plasma	IgA+ plasma	TI-specific
C14orf178	ses_cd	-0.0746106	ns	0.0521648	0.184177	B	Plasma	IgA+ plasma	TI-specific
NECTIN3-AS1	ses_cd	-0.135206	ns	0.052165	0.184177	B	Plasma	IgA+ plasma	TI-specific
UBALD1	ses_cd	0.0301918	ns	0.0522505	0.184402	B	Plasma	IgA+ plasma	TI-specific
TMEM256	ses_cd	0.0382389	ns	0.0522562	0.184402	B	Plasma	IgA+ plasma	TI-specific
PARP10	ses_cd	0.0360037	ns	0.0522751	0.184402	B	Plasma	IgA+ plasma	TI-specific
PDE3A	ses_cd	-0.163136	ns	0.052276	0.184402	B	Plasma	IgA+ plasma	TI-specific
TSPAN15	ses_cd	-0.124809	ns	0.0522925	0.184418	B	Plasma	IgA+ plasma	TI-specific
SNAP29	ses_cd	0.0196454	ns	0.0523789	0.184681	B	Plasma	IgA+ plasma	TI-specific
PRKACA	ses_cd	0.0220225	ns	0.05241	0.184748	B	Plasma	IgA+ plasma	TI-specific
C2orf88	ses_cd	0.118477	ns	0.0524319	0.184757	B	Plasma	IgA+ plasma	TI-specific
IGHV3-35	ses_cd	0.15399	ns	0.0524363	0.184757	B	Plasma	IgA+ plasma	TI-specific
MUC12	ses_cd	-0.1311	ns	0.0524559	0.184785	B	Plasma	IgA+ plasma	TI-specific
CENPW	ses_cd	0.11075	ns	0.0524817	0.184797	B	Plasma	IgA+ plasma	TI-specific
AC005355.1	ses_cd	-0.0969097	ns	0.0524832	0.184797	B	Plasma	IgA+ plasma	TI-specific
CAPN5	ses_cd	-0.135454	ns	0.0524969	0.184803	B	Plasma	IgA+ plasma	TI-specific
BORCS5	ses_cd	0.0224395	ns	0.052517	0.184832	B	Plasma	IgA+ plasma	TI-specific
IDH3A	ses_cd	0.0324957	ns	0.0525418	0.18484	B	Plasma	IgA+ plasma	TI-specific
LCN12	ses_cd	-0.0759134	ns	0.0525431	0.18484	B	Plasma	IgA+ plasma	TI-specific
TXNIP	ses_cd	0.0449164	ns	0.0525924	0.184943	B	Plasma	IgA+ plasma	TI-specific
UBE2D3	ses_cd	0.0152694	ns	0.0525959	0.184943	B	Plasma	IgA+ plasma	TI-specific
AC079340.2	ses_cd	0.0632144	ns	0.0526211	0.184973	B	Plasma	IgA+ plasma	TI-specific
CLCN4	ses_cd	-0.0845159	ns	0.0526284	0.184973	B	Plasma	IgA+ plasma	TI-specific
SLCO2B1	ses_cd	-0.136967	ns	0.052704	0.185154	B	Plasma	IgA+ plasma	TI-specific
SELENOT	ses_cd	0.0260531	ns	0.0527068	0.185154	B	Plasma	IgA+ plasma	TI-specific
TAZ	ses_cd	-0.0257949	ns	0.0527185	0.185154	B	Plasma	IgA+ plasma	TI-specific
AC090587.1	ses_cd	0.0638477	ns	0.0527276	0.185154	B	Plasma	IgA+ plasma	TI-specific
INPP4A	ses_cd	-0.0233506	ns	0.0527975	0.185305	B	Plasma	IgA+ plasma	TI-specific
RIPOR1	ses_cd	-0.0303474	ns	0.0527985	0.185305	B	Plasma	IgA+ plasma	TI-specific
IQSEC1	ses_cd	0.031669	ns	0.0528069	0.185305	B	Plasma	IgA+ plasma	TI-specific
PRDM5	ses_cd	0.109354	ns	0.0528184	0.185305	B	Plasma	IgA+ plasma	TI-specific
ORMDL1	ses_cd	0.0218255	ns	0.0528424	0.185327	B	Plasma	IgA+ plasma	TI-specific
LINC00884	ses_cd	0.0462896	ns	0.0528484	0.185327	B	Plasma	IgA+ plasma	TI-specific
NMNAT3	ses_cd	-0.0610599	ns	0.0529271	0.185561	B	Plasma	IgA+ plasma	TI-specific
GFI1	ses_cd	0.0302644	ns	0.0530264	0.185867	B	Plasma	IgA+ plasma	TI-specific
SLC12A8	ses_cd	0.162387	ns	0.0530903	0.18605	B	Plasma	IgA+ plasma	TI-specific
AMMECR1	ses_cd	-0.025038	ns	0.0531488	0.186212	B	Plasma	IgA+ plasma	TI-specific
ZNF92	ses_cd	0.0315795	ns	0.0532031	0.186361	B	Plasma	IgA+ plasma	TI-specific
SULF2	ses_cd	-0.0666404	ns	0.0533043	0.186673	B	Plasma	IgA+ plasma	TI-specific
NUTM2A-AS1	ses_cd	0.0364662	ns	0.053327	0.18671	B	Plasma	IgA+ plasma	TI-specific
AC025524.2	ses_cd	-0.108727	ns	0.0533837	0.186867	B	Plasma	IgA+ plasma	TI-specific
WDR44	ses_cd	-0.0255892	ns	0.0534228	0.186962	B	Plasma	IgA+ plasma	TI-specific
SCN9A	ses_cd	-0.135638	ns	0.0534626	0.187059	B	Plasma	IgA+ plasma	TI-specific
BX284668.6	ses_cd	-0.0871893	ns	0.0535438	0.187301	B	Plasma	IgA+ plasma	TI-specific
SEPHS2	ses_cd	0.0519948	ns	0.053588	0.187413	B	Plasma	IgA+ plasma	TI-specific
PIK3CD	ses_cd	-0.0539276	ns	0.0536469	0.187577	B	Plasma	IgA+ plasma	TI-specific
AL591767.1	ses_cd	-0.058201	ns	0.0537242	0.187756	B	Plasma	IgA+ plasma	TI-specific
GEMIN2	ses_cd	-0.0258686	ns	0.0537257	0.187756	B	Plasma	IgA+ plasma	TI-specific
AC108463.3	ses_cd	0.074549	ns	0.0537342	0.187756	B	Plasma	IgA+ plasma	TI-specific
POLR3G	ses_cd	0.0410088	ns	0.0537628	0.187787	B	Plasma	IgA+ plasma	TI-specific
NDUFA7	ses_cd	0.0615817	ns	0.0537744	0.187787	B	Plasma	IgA+ plasma	TI-specific
STK26	ses_cd	0.0285007	ns	0.0537817	0.187787	B	Plasma	IgA+ plasma	TI-specific
PNPLA2	ses_cd	0.0533203	ns	0.0537916	0.187787	B	Plasma	IgA+ plasma	TI-specific
CTDNEP1	ses_cd	0.0264336	ns	0.0538115	0.187815	B	Plasma	IgA+ plasma	TI-specific
MAATS1	ses_cd	-0.122898	ns	0.0538487	0.187899	B	Plasma	IgA+ plasma	TI-specific
ZNF257	ses_cd	0.0844329	ns	0.0538599	0.187899	B	Plasma	IgA+ plasma	TI-specific
AP002884.3	ses_cd	0.0365241	ns	0.0538878	0.187954	B	Plasma	IgA+ plasma	TI-specific
ZBTB20-AS3	ses_cd	-0.0770819	ns	0.0539691	0.188195	B	Plasma	IgA+ plasma	TI-specific
FBXO33	ses_cd	-0.0242718	ns	0.0539937	0.188239	B	Plasma	IgA+ plasma	TI-specific
RXRB	ses_cd	0.0290365	ns	0.0540111	0.188258	B	Plasma	IgA+ plasma	TI-specific
ARL3	ses_cd	0.0250027	ns	0.0540592	0.188373	B	Plasma	IgA+ plasma	TI-specific
GPS1	ses_cd	0.0336411	ns	0.0540686	0.188373	B	Plasma	IgA+ plasma	TI-specific
EWSR1	ses_cd	0.0245229	ns	0.0540898	0.188405	B	Plasma	IgA+ plasma	TI-specific
LAMTOR5	ses_cd	0.0309483	ns	0.0541579	0.188561	B	Plasma	IgA+ plasma	TI-specific
CRELD2	ses_cd	0.0366309	ns	0.0541588	0.188561	B	Plasma	IgA+ plasma	TI-specific
MYO15A	ses_cd	-0.0685593	ns	0.0542041	0.188676	B	Plasma	IgA+ plasma	TI-specific
CHP2	ses_cd	-0.150526	ns	0.0542465	0.18876	B	Plasma	IgA+ plasma	TI-specific
KIFC2	ses_cd	0.0855037	ns	0.0542523	0.18876	B	Plasma	IgA+ plasma	TI-specific
GPATCH8	ses_cd	-0.0190831	ns	0.0542862	0.188835	B	Plasma	IgA+ plasma	TI-specific
GPAA1	ses_cd	0.0340536	ns	0.0543	0.188841	B	Plasma	IgA+ plasma	TI-specific
POLH	ses_cd	0.0254647	ns	0.054355	0.18899	B	Plasma	IgA+ plasma	TI-specific
AL118516.1	ses_cd	0.0411491	ns	0.0544412	0.189193	B	Plasma	IgA+ plasma	TI-specific
NOMO1	ses_cd	0.0328656	ns	0.0544627	0.189193	B	Plasma	IgA+ plasma	TI-specific
DET1	ses_cd	-0.0295201	ns	0.0544655	0.189193	B	Plasma	IgA+ plasma	TI-specific
NARFL	ses_cd	0.0316236	ns	0.054473	0.189193	B	Plasma	IgA+ plasma	TI-specific
ARPC1B	ses_cd	0.0382317	ns	0.0544742	0.189193	B	Plasma	IgA+ plasma	TI-specific
PLEK	ses_cd	-0.0690904	ns	0.0545116	0.18928	B	Plasma	IgA+ plasma	TI-specific
COX4I1	ses_cd	0.0441629	ns	0.0545764	0.189386	B	Plasma	IgA+ plasma	TI-specific
HMGCL	ses_cd	-0.0265978	ns	0.0545768	0.189386	B	Plasma	IgA+ plasma	TI-specific
CEBPD	ses_cd	0.100865	ns	0.0545786	0.189386	B	Plasma	IgA+ plasma	TI-specific
MKL2	ses_cd	0.0364095	ns	0.0546215	0.189474	B	Plasma	IgA+ plasma	TI-specific
GLCCI1	ses_cd	0.0310881	ns	0.0546282	0.189474	B	Plasma	IgA+ plasma	TI-specific
FAM213B	ses_cd	0.101726	ns	0.0546731	0.189587	B	Plasma	IgA+ plasma	TI-specific
AC023794.3	ses_cd	0.0846013	ns	0.0547015	0.189617	B	Plasma	IgA+ plasma	TI-specific
SRP72	ses_cd	0.0187193	ns	0.0547061	0.189617	B	Plasma	IgA+ plasma	TI-specific
DELE1	ses_cd	0.0229163	ns	0.0547894	0.189863	B	Plasma	IgA+ plasma	TI-specific
VAMP7	ses_cd	0.0223545	ns	0.054927	0.190194	B	Plasma	IgA+ plasma	TI-specific
GDE1	ses_cd	0.0334017	ns	0.0549271	0.190194	B	Plasma	IgA+ plasma	TI-specific
DDX11-AS1	ses_cd	0.0427123	ns	0.0549304	0.190194	B	Plasma	IgA+ plasma	TI-specific
TMC6	ses_cd	-0.0292242	ns	0.0549454	0.190194	B	Plasma	IgA+ plasma	TI-specific
DTNB	ses_cd	0.0343705	ns	0.0549529	0.190194	B	Plasma	IgA+ plasma	TI-specific
KCTD17	ses_cd	-0.0577293	ns	0.0549583	0.190194	B	Plasma	IgA+ plasma	TI-specific
RWDD4	ses_cd	0.025308	ns	0.0550857	0.190593	B	Plasma	IgA+ plasma	TI-specific
UFSP1	ses_cd	0.0412513	ns	0.0551218	0.190674	B	Plasma	IgA+ plasma	TI-specific
EEF1AKMT1	ses_cd	0.0209291	ns	0.0551338	0.190674	B	Plasma	IgA+ plasma	TI-specific
ACTN4	ses_cd	0.0615019	ns	0.0551627	0.190731	B	Plasma	IgA+ plasma	TI-specific
AC016493.1	ses_cd	-0.0803253	ns	0.0551864	0.190759	B	Plasma	IgA+ plasma	TI-specific
DENND5A	ses_cd	-0.093701	ns	0.0552008	0.190759	B	Plasma	IgA+ plasma	TI-specific
NFATC4	ses_cd	-0.0720922	ns	0.0552075	0.190759	B	Plasma	IgA+ plasma	TI-specific
RPGR	ses_cd	-0.0439477	ns	0.0553012	0.19104	B	Plasma	IgA+ plasma	TI-specific
AC024075.3	ses_cd	-0.0536232	ns	0.055365	0.191218	B	Plasma	IgA+ plasma	TI-specific
ZNF391	ses_cd	-0.0763135	ns	0.0554458	0.191411	B	Plasma	IgA+ plasma	TI-specific
PPP1R42	ses_cd	-0.0813517	ns	0.0554569	0.191411	B	Plasma	IgA+ plasma	TI-specific
MCM7	ses_cd	0.0452341	ns	0.0554634	0.191411	B	Plasma	IgA+ plasma	TI-specific
EBAG9	ses_cd	0.0205668	ns	0.0554699	0.191411	B	Plasma	IgA+ plasma	TI-specific
ACTR5	ses_cd	0.0325453	ns	0.0556081	0.191845	B	Plasma	IgA+ plasma	TI-specific
GAS1RR	ses_cd	-0.0715763	ns	0.0556221	0.19185	B	Plasma	IgA+ plasma	TI-specific
XPO1	ses_cd	-0.0262942	ns	0.0556567	0.191927	B	Plasma	IgA+ plasma	TI-specific
AC023421.2	ses_cd	-0.0651128	ns	0.0557334	0.192149	B	Plasma	IgA+ plasma	TI-specific
CLRN3	ses_cd	-0.129564	ns	0.055826	0.192404	B	Plasma	IgA+ plasma	TI-specific
AP001469.3	ses_cd	-0.0764529	ns	0.0558322	0.192404	B	Plasma	IgA+ plasma	TI-specific
TESK1	ses_cd	0.0357916	ns	0.0558869	0.19255	B	Plasma	IgA+ plasma	TI-specific
RNF212B	ses_cd	-0.0654084	ns	0.0559065	0.192575	B	Plasma	IgA+ plasma	TI-specific
TRAM1	ses_cd	0.0198908	ns	0.0559542	0.192697	B	Plasma	IgA+ plasma	TI-specific
PTDSS1	ses_cd	-0.0201391	ns	0.0560686	0.193048	B	Plasma	IgA+ plasma	TI-specific
AC006064.4	ses_cd	0.104361	ns	0.0561308	0.193219	B	Plasma	IgA+ plasma	TI-specific
CD180	ses_cd	0.0386899	ns	0.0561916	0.193386	B	Plasma	IgA+ plasma	TI-specific
AC091946.1	ses_cd	-0.122846	ns	0.0562214	0.193407	B	Plasma	IgA+ plasma	TI-specific
SMN2	ses_cd	0.0705448	ns	0.0562226	0.193407	B	Plasma	IgA+ plasma	TI-specific
MBOAT2	ses_cd	-0.134585	ns	0.0562353	0.193408	B	Plasma	IgA+ plasma	TI-specific
TMA7	ses_cd	0.0341463	ns	0.0562721	0.193448	B	Plasma	IgA+ plasma	TI-specific
CXorf38	ses_cd	-0.0226199	ns	0.0562818	0.193448	B	Plasma	IgA+ plasma	TI-specific
SLC33A1	ses_cd	0.0206772	ns	0.0562844	0.193448	B	Plasma	IgA+ plasma	TI-specific
LEPR	ses_cd	-0.0429019	ns	0.056331	0.193565	B	Plasma	IgA+ plasma	TI-specific
EIF5A2	ses_cd	0.0758087	ns	0.0563515	0.193576	B	Plasma	IgA+ plasma	TI-specific
AC109454.2	ses_cd	-0.0507437	ns	0.0563756	0.193576	B	Plasma	IgA+ plasma	TI-specific
GPN1	ses_cd	0.0304464	ns	0.0563799	0.193576	B	Plasma	IgA+ plasma	TI-specific
ATP5F1D	ses_cd	0.0320744	ns	0.056384	0.193576	B	Plasma	IgA+ plasma	TI-specific
PHGR1	ses_cd	-0.269073	ns	0.0566381	0.194406	B	Plasma	IgA+ plasma	TI-specific
TUBGCP2	ses_cd	0.0218734	ns	0.0567001	0.194513	B	Plasma	IgA+ plasma	TI-specific
BEND5	ses_cd	-0.0592604	ns	0.0567074	0.194513	B	Plasma	IgA+ plasma	TI-specific
ZNF610	ses_cd	-0.077912	ns	0.0567203	0.194513	B	Plasma	IgA+ plasma	TI-specific
ZNF274	ses_cd	-0.025196	ns	0.0567285	0.194513	B	Plasma	IgA+ plasma	TI-specific
ATP2C2	ses_cd	-0.148606	ns	0.0567321	0.194513	B	Plasma	IgA+ plasma	TI-specific
AL450442.1	ses_cd	-0.15861	ns	0.0568372	0.194789	B	Plasma	IgA+ plasma	TI-specific
SCRIB	ses_cd	0.0385371	ns	0.0568415	0.194789	B	Plasma	IgA+ plasma	TI-specific
A1BG-AS1	ses_cd	-0.0388587	ns	0.05685	0.194789	B	Plasma	IgA+ plasma	TI-specific
METTL5	ses_cd	0.0242567	ns	0.0569061	0.194938	B	Plasma	IgA+ plasma	TI-specific
DNAJC25	ses_cd	0.0268044	ns	0.0569726	0.195123	B	Plasma	IgA+ plasma	TI-specific
UST	ses_cd	-0.104648	ns	0.0569913	0.195144	B	Plasma	IgA+ plasma	TI-specific
TOB1	ses_cd	0.0804479	ns	0.0570694	0.195275	B	Plasma	IgA+ plasma	TI-specific
SLC35A4	ses_cd	0.0352946	ns	0.0570783	0.195275	B	Plasma	IgA+ plasma	TI-specific
F2R	ses_cd	-0.061882	ns	0.0570795	0.195275	B	Plasma	IgA+ plasma	TI-specific
RAMP1	ses_cd	-0.120647	ns	0.0571015	0.195275	B	Plasma	IgA+ plasma	TI-specific
ATP9B	ses_cd	0.0230575	ns	0.0571022	0.195275	B	Plasma	IgA+ plasma	TI-specific
AL512306.2	ses_cd	-0.0883104	ns	0.0571071	0.195275	B	Plasma	IgA+ plasma	TI-specific
AC062029.1	ses_cd	0.0449766	ns	0.0571176	0.195275	B	Plasma	IgA+ plasma	TI-specific
AC012254.1	ses_cd	0.063691	ns	0.0571673	0.195402	B	Plasma	IgA+ plasma	TI-specific
SGPP2	ses_cd	0.12621	ns	0.0572179	0.195532	B	Plasma	IgA+ plasma	TI-specific
EPHX2	ses_cd	0.130319	ns	0.0572344	0.195546	B	Plasma	IgA+ plasma	TI-specific
PWAR6	ses_cd	-0.0386398	ns	0.0572504	0.195557	B	Plasma	IgA+ plasma	TI-specific
NTNG2	ses_cd	-0.0748677	ns	0.0572837	0.195628	B	Plasma	IgA+ plasma	TI-specific
MIEN1	ses_cd	0.0289668	ns	0.0573252	0.195727	B	Plasma	IgA+ plasma	TI-specific
EMC3	ses_cd	0.0223328	ns	0.0573494	0.195766	B	Plasma	IgA+ plasma	TI-specific
OXLD1	ses_cd	0.0284518	ns	0.057369	0.19579	B	Plasma	IgA+ plasma	TI-specific
MTFR1L	ses_cd	0.0391079	ns	0.0573924	0.195824	B	Plasma	IgA+ plasma	TI-specific
LARP4	ses_cd	0.0200458	ns	0.0574219	0.195824	B	Plasma	IgA+ plasma	TI-specific
RCBTB1	ses_cd	0.0264456	ns	0.0574248	0.195824	B	Plasma	IgA+ plasma	TI-specific
AC011374.2	ses_cd	-0.0757074	ns	0.0574499	0.195824	B	Plasma	IgA+ plasma	TI-specific
URGCP	ses_cd	-0.023258	ns	0.0574516	0.195824	B	Plasma	IgA+ plasma	TI-specific
CRADD	ses_cd	0.0301732	ns	0.0574839	0.195824	B	Plasma	IgA+ plasma	TI-specific
ZNF250	ses_cd	-0.031116	ns	0.0574861	0.195824	B	Plasma	IgA+ plasma	TI-specific
AC024940.1	ses_cd	-0.0937101	ns	0.0574875	0.195824	B	Plasma	IgA+ plasma	TI-specific
AL117339.5	ses_cd	-0.035452	ns	0.0574922	0.195824	B	Plasma	IgA+ plasma	TI-specific
MAIP1	ses_cd	0.0239217	ns	0.057542	0.19595	B	Plasma	IgA+ plasma	TI-specific
CLIP2	ses_cd	-0.0629221	ns	0.0575597	0.195968	B	Plasma	IgA+ plasma	TI-specific
AC019118.2	ses_cd	-0.0814099	ns	0.0576398	0.196189	B	Plasma	IgA+ plasma	TI-specific
IL12RB1	ses_cd	0.0384041	ns	0.05765	0.196189	B	Plasma	IgA+ plasma	TI-specific
RABEP1	ses_cd	-0.0195509	ns	0.0576748	0.196197	B	Plasma	IgA+ plasma	TI-specific
N4BP1	ses_cd	0.0182095	ns	0.0576775	0.196197	B	Plasma	IgA+ plasma	TI-specific
UHRF1BP1	ses_cd	0.025088	ns	0.057707	0.196246	B	Plasma	IgA+ plasma	TI-specific
UTP11	ses_cd	0.0314439	ns	0.0577233	0.196246	B	Plasma	IgA+ plasma	TI-specific
IFITM2	ses_cd	-0.0823594	ns	0.057743	0.196246	B	Plasma	IgA+ plasma	TI-specific
TMEM258	ses_cd	0.0328125	ns	0.0577559	0.196246	B	Plasma	IgA+ plasma	TI-specific
N4BP2L1	ses_cd	-0.0240611	ns	0.0577593	0.196246	B	Plasma	IgA+ plasma	TI-specific
SNHG7	ses_cd	-0.046099	ns	0.0577678	0.196246	B	Plasma	IgA+ plasma	TI-specific
SEC31A	ses_cd	0.0186232	ns	0.0578635	0.196528	B	Plasma	IgA+ plasma	TI-specific
UFSP2	ses_cd	0.0261705	ns	0.0578774	0.196533	B	Plasma	IgA+ plasma	TI-specific
NOD2	ses_cd	0.0414842	ns	0.0579067	0.196589	B	Plasma	IgA+ plasma	TI-specific
KCTD13	ses_cd	-0.0215101	ns	0.0579582	0.196662	B	Plasma	IgA+ plasma	TI-specific
CARD19	ses_cd	0.0352321	ns	0.0579837	0.196662	B	Plasma	IgA+ plasma	TI-specific
NSF	ses_cd	0.0228902	ns	0.0579855	0.196662	B	Plasma	IgA+ plasma	TI-specific
NQO2	ses_cd	0.0500419	ns	0.0579894	0.196662	B	Plasma	IgA+ plasma	TI-specific
MASP2	ses_cd	-0.0942079	ns	0.0579913	0.196662	B	Plasma	IgA+ plasma	TI-specific
LINC01342	ses_cd	-0.0712871	ns	0.0580629	0.196862	B	Plasma	IgA+ plasma	TI-specific
CBWD2	ses_cd	0.0301556	ns	0.0580937	0.196888	B	Plasma	IgA+ plasma	TI-specific
AGMAT	ses_cd	0.073309	ns	0.0580959	0.196888	B	Plasma	IgA+ plasma	TI-specific
GNAI2	ses_cd	0.0215111	ns	0.0581574	0.197053	B	Plasma	IgA+ plasma	TI-specific
IGHMBP2	ses_cd	0.0323352	ns	0.058171	0.197056	B	Plasma	IgA+ plasma	TI-specific
MLXIPL	ses_cd	-0.138425	ns	0.0582189	0.197146	B	Plasma	IgA+ plasma	TI-specific
ERP27	ses_cd	-0.0857082	ns	0.0582228	0.197146	B	Plasma	IgA+ plasma	TI-specific
AC027644.4	ses_cd	-0.0323279	ns	0.0583395	0.197498	B	Plasma	IgA+ plasma	TI-specific
EEA1	ses_cd	-0.0487178	ns	0.0583706	0.19756	B	Plasma	IgA+ plasma	TI-specific
DNAJA3	ses_cd	0.0263784	ns	0.0584312	0.197722	B	Plasma	IgA+ plasma	TI-specific
SEPT7-AS1	ses_cd	-0.0516397	ns	0.0584526	0.197751	B	Plasma	IgA+ plasma	TI-specific
ZNF558	ses_cd	-0.0787147	ns	0.0584986	0.197835	B	Plasma	IgA+ plasma	TI-specific
DCDC1	ses_cd	-0.0881061	ns	0.0585027	0.197835	B	Plasma	IgA+ plasma	TI-specific
HIST1H4D	ses_cd	0.111233	ns	0.0585322	0.197889	B	Plasma	IgA+ plasma	TI-specific
ELMO2	ses_cd	0.0257583	ns	0.0585443	0.197889	B	Plasma	IgA+ plasma	TI-specific
ENPP6	ses_cd	-0.0391203	ns	0.0585807	0.197905	B	Plasma	IgA+ plasma	TI-specific
MSRB2	ses_cd	0.0453228	ns	0.0585952	0.197905	B	Plasma	IgA+ plasma	TI-specific
AC015849.1	ses_cd	-0.119649	ns	0.0585987	0.197905	B	Plasma	IgA+ plasma	TI-specific
AC011933.4	ses_cd	0.0362772	ns	0.0585998	0.197905	B	Plasma	IgA+ plasma	TI-specific
NUDT2	ses_cd	0.027434	ns	0.0586541	0.198045	B	Plasma	IgA+ plasma	TI-specific
ZNF268	ses_cd	-0.0379897	ns	0.058737	0.19824	B	Plasma	IgA+ plasma	TI-specific
MTHFD1	ses_cd	0.0291478	ns	0.0587494	0.19824	B	Plasma	IgA+ plasma	TI-specific
CEP290	ses_cd	-0.0240097	ns	0.05875	0.19824	B	Plasma	IgA+ plasma	TI-specific
STON2	ses_cd	-0.110944	ns	0.0587677	0.198256	B	Plasma	IgA+ plasma	TI-specific
IGLC3	ses_cd	0.0801826	ns	0.0588694	0.198533	B	Plasma	IgA+ plasma	TI-specific
KIAA1586	ses_cd	0.0273583	ns	0.0588752	0.198533	B	Plasma	IgA+ plasma	TI-specific
GULP1	ses_cd	-0.127588	ns	0.0589013	0.198578	B	Plasma	IgA+ plasma	TI-specific
AC002310.4	ses_cd	-0.0452039	ns	0.0590769	0.199127	B	Plasma	IgA+ plasma	TI-specific
BMPER	ses_cd	-0.0949267	ns	0.059264	0.199628	B	Plasma	IgA+ plasma	TI-specific
TRIM32	ses_cd	0.0353157	ns	0.0592719	0.199628	B	Plasma	IgA+ plasma	TI-specific
MTFP1	ses_cd	0.0618843	ns	0.0592726	0.199628	B	Plasma	IgA+ plasma	TI-specific
SLC3A2	ses_cd	0.0384355	ns	0.0592933	0.199628	B	Plasma	IgA+ plasma	TI-specific
AC099778.1	ses_cd	-0.0282064	ns	0.0593101	0.199628	B	Plasma	IgA+ plasma	TI-specific
SUN2	ses_cd	-0.0263688	ns	0.0593259	0.199628	B	Plasma	IgA+ plasma	TI-specific
ZNF428	ses_cd	0.0285389	ns	0.0593297	0.199628	B	Plasma	IgA+ plasma	TI-specific
SDHB	ses_cd	0.03031	ns	0.059335	0.199628	B	Plasma	IgA+ plasma	TI-specific
DMWD	ses_cd	0.0258778	ns	0.0593462	0.199628	B	Plasma	IgA+ plasma	TI-specific
ID3	ses_cd	0.113131	ns	0.059354	0.199628	B	Plasma	IgA+ plasma	TI-specific
VEZT	ses_cd	-0.0177762	ns	0.0595017	0.200011	B	Plasma	IgA+ plasma	TI-specific
DQX1	ses_cd	0.143723	ns	0.0595108	0.200011	B	Plasma	IgA+ plasma	TI-specific
PPARG	ses_cd	-0.145406	ns	0.05952	0.200011	B	Plasma	IgA+ plasma	TI-specific
HIST1H2BJ	ses_cd	0.0632959	ns	0.0595317	0.200011	B	Plasma	IgA+ plasma	TI-specific
EXTL3	ses_cd	0.0441066	ns	0.0595322	0.200011	B	Plasma	IgA+ plasma	TI-specific
SCFD1	ses_cd	0.0160512	ns	0.0595461	0.200014	B	Plasma	IgA+ plasma	TI-specific
SNRPG	ses_cd	0.0288571	ns	0.0596106	0.200188	B	Plasma	IgA+ plasma	TI-specific
NRIR	ses_cd	-0.114946	ns	0.0596686	0.200264	B	Plasma	IgA+ plasma	TI-specific
TNFSF13B	ses_cd	-0.0459057	ns	0.0596694	0.200264	B	Plasma	IgA+ plasma	TI-specific
APOE	ses_cd	-0.126425	ns	0.0596721	0.200264	B	Plasma	IgA+ plasma	TI-specific
AC079385.1	ses_cd	0.066637	ns	0.059705	0.200332	B	Plasma	IgA+ plasma	TI-specific
CARD8	ses_cd	0.0167402	ns	0.0597223	0.200336	B	Plasma	IgA+ plasma	TI-specific
EEFSEC	ses_cd	0.017302	ns	0.0597321	0.200336	B	Plasma	IgA+ plasma	TI-specific
ZNF423	ses_cd	-0.118237	ns	0.0597883	0.200453	B	Plasma	IgA+ plasma	TI-specific
CDK5RAP1	ses_cd	0.0209964	ns	0.0597929	0.200453	B	Plasma	IgA+ plasma	TI-specific
SLC25A3	ses_cd	0.0383261	ns	0.0598146	0.200482	B	Plasma	IgA+ plasma	TI-specific
SDHAF2	ses_cd	0.0288963	ns	0.0598274	0.200482	B	Plasma	IgA+ plasma	TI-specific
DDX17	ses_cd	0.0193309	ns	0.0598425	0.20049	B	Plasma	IgA+ plasma	TI-specific
NDUFAF8	ses_cd	0.0335098	ns	0.0598823	0.20058	B	Plasma	IgA+ plasma	TI-specific
ARHGAP5	ses_cd	-0.0376834	ns	0.0599326	0.200686	B	Plasma	IgA+ plasma	TI-specific
ZNF562	ses_cd	-0.0237375	ns	0.0599398	0.200686	B	Plasma	IgA+ plasma	TI-specific
SAP130	ses_cd	-0.0279438	ns	0.06002	0.200911	B	Plasma	IgA+ plasma	TI-specific
IRF1	ses_cd	0.0450346	ns	0.060086	0.201089	B	Plasma	IgA+ plasma	TI-specific
FKBP4	ses_cd	0.0335276	ns	0.060134	0.201206	B	Plasma	IgA+ plasma	TI-specific
DLEC1	ses_cd	-0.057186	ns	0.0601573	0.201241	B	Plasma	IgA+ plasma	TI-specific
SGSM3	ses_cd	0.0615825	ns	0.0602031	0.201296	B	Plasma	IgA+ plasma	TI-specific
ZNRF3	ses_cd	0.115953	ns	0.0602425	0.201296	B	Plasma	IgA+ plasma	TI-specific
SLC25A44	ses_cd	0.0305169	ns	0.0602439	0.201296	B	Plasma	IgA+ plasma	TI-specific
PCDHGA10	ses_cd	-0.0760758	ns	0.0602616	0.201296	B	Plasma	IgA+ plasma	TI-specific
KATNB1	ses_cd	0.036481	ns	0.0602631	0.201296	B	Plasma	IgA+ plasma	TI-specific
CTSH	ses_cd	0.0585109	ns	0.0602636	0.201296	B	Plasma	IgA+ plasma	TI-specific
AP003392.4	ses_cd	-0.0574252	ns	0.0602869	0.201296	B	Plasma	IgA+ plasma	TI-specific
ZNF174	ses_cd	0.0443009	ns	0.0602882	0.201296	B	Plasma	IgA+ plasma	TI-specific
AL136295.5	ses_cd	0.0618065	ns	0.0602905	0.201296	B	Plasma	IgA+ plasma	TI-specific
RAMMET	ses_cd	0.02961	ns	0.0603209	0.201355	B	Plasma	IgA+ plasma	TI-specific
SIPA1	ses_cd	0.0312218	ns	0.0603574	0.201433	B	Plasma	IgA+ plasma	TI-specific
ZNF282	ses_cd	0.0373788	ns	0.0604438	0.201678	B	Plasma	IgA+ plasma	TI-specific
AC108866.1	ses_cd	-0.0366266	ns	0.060511	0.201847	B	Plasma	IgA+ plasma	TI-specific
API5	ses_cd	0.0179943	ns	0.0605202	0.201847	B	Plasma	IgA+ plasma	TI-specific
DR1	ses_cd	0.0222556	ns	0.0605473	0.201863	B	Plasma	IgA+ plasma	TI-specific
AC061992.1	ses_cd	0.10246	ns	0.0605632	0.201863	B	Plasma	IgA+ plasma	TI-specific
CD27	ses_cd	0.0383555	ns	0.060564	0.201863	B	Plasma	IgA+ plasma	TI-specific
ARHGEF19	ses_cd	0.0363907	ns	0.0606258	0.202025	B	Plasma	IgA+ plasma	TI-specific
PRKACB	ses_cd	0.0248358	ns	0.0606565	0.202084	B	Plasma	IgA+ plasma	TI-specific
MTR	ses_cd	-0.0237869	ns	0.0607694	0.202417	B	Plasma	IgA+ plasma	TI-specific
RLIM	ses_cd	-0.0226506	ns	0.0609093	0.20284	B	Plasma	IgA+ plasma	TI-specific
CBFA2T3	ses_cd	0.0243592	ns	0.0610188	0.203126	B	Plasma	IgA+ plasma	TI-specific
RAB42	ses_cd	-0.116847	ns	0.0610213	0.203126	B	Plasma	IgA+ plasma	TI-specific
IGHV4-34	ses_cd	0.107439	ns	0.0610539	0.203183	B	Plasma	IgA+ plasma	TI-specific
CADM4	ses_cd	0.0537402	ns	0.0610647	0.203183	B	Plasma	IgA+ plasma	TI-specific
KIF1B	ses_cd	0.0311622	ns	0.0611013	0.203224	B	Plasma	IgA+ plasma	TI-specific
OTUD3	ses_cd	0.0311135	ns	0.0611072	0.203224	B	Plasma	IgA+ plasma	TI-specific
TNFAIP1	ses_cd	0.0377647	ns	0.0611286	0.203224	B	Plasma	IgA+ plasma	TI-specific
CHEK1	ses_cd	0.0701759	ns	0.0611293	0.203224	B	Plasma	IgA+ plasma	TI-specific
DACH2	ses_cd	-0.107386	ns	0.0611667	0.203305	B	Plasma	IgA+ plasma	TI-specific
AP003774.4	ses_cd	-0.0511302	ns	0.0612187	0.203434	B	Plasma	IgA+ plasma	TI-specific
GABPB2	ses_cd	-0.0368136	ns	0.0612804	0.203554	B	Plasma	IgA+ plasma	TI-specific
APOO	ses_cd	0.0203921	ns	0.061281	0.203554	B	Plasma	IgA+ plasma	TI-specific
KDM5C	ses_cd	0.0197159	ns	0.0613305	0.203675	B	Plasma	IgA+ plasma	TI-specific
AL499616.1	ses_cd	0.0731229	ns	0.0613587	0.203725	B	Plasma	IgA+ plasma	TI-specific
MPND	ses_cd	0.0272646	ns	0.0613719	0.203725	B	Plasma	IgA+ plasma	TI-specific
PLCG1-AS1	ses_cd	0.0523145	ns	0.0614083	0.203803	B	Plasma	IgA+ plasma	TI-specific
ZNF507	ses_cd	0.0219099	ns	0.0614399	0.203864	B	Plasma	IgA+ plasma	TI-specific
AMIGO2	ses_cd	0.0498244	ns	0.0615024	0.204016	B	Plasma	IgA+ plasma	TI-specific
ZNF233	ses_cd	-0.0695441	ns	0.0615329	0.204016	B	Plasma	IgA+ plasma	TI-specific
MGAT4A	ses_cd	-0.0646452	ns	0.0615356	0.204016	B	Plasma	IgA+ plasma	TI-specific
LBH	ses_cd	-0.0682291	ns	0.0615381	0.204016	B	Plasma	IgA+ plasma	TI-specific
FHL2	ses_cd	-0.131223	ns	0.0615558	0.204031	B	Plasma	IgA+ plasma	TI-specific
ZNF254	ses_cd	0.0329635	ns	0.0616355	0.204251	B	Plasma	IgA+ plasma	TI-specific
TMEM182	ses_cd	0.0319032	ns	0.0616742	0.204336	B	Plasma	IgA+ plasma	TI-specific
CORO2A	ses_cd	-0.128391	ns	0.0617161	0.204431	B	Plasma	IgA+ plasma	TI-specific
AC126177.4	ses_cd	-0.0802946	ns	0.0617773	0.204591	B	Plasma	IgA+ plasma	TI-specific
AL035530.2	ses_cd	-0.0271564	ns	0.0618357	0.20474	B	Plasma	IgA+ plasma	TI-specific
RHCE	ses_cd	0.043512	ns	0.0618946	0.204892	B	Plasma	IgA+ plasma	TI-specific
DBF4	ses_cd	0.0249676	ns	0.0619181	0.204926	B	Plasma	IgA+ plasma	TI-specific
IGBP1	ses_cd	-0.0273492	ns	0.0619362	0.204942	B	Plasma	IgA+ plasma	TI-specific
RANGAP1	ses_cd	0.0190609	ns	0.0619756	0.205029	B	Plasma	IgA+ plasma	TI-specific
KCNQ1OT1	ses_cd	-0.0280703	ns	0.0620062	0.205086	B	Plasma	IgA+ plasma	TI-specific
XKR8	ses_cd	0.032629	ns	0.0620469	0.205177	B	Plasma	IgA+ plasma	TI-specific
TMEM176A	ses_cd	-0.140364	ns	0.0620679	0.2052	B	Plasma	IgA+ plasma	TI-specific
DNTTIP1	ses_cd	0.0258733	ns	0.06208	0.2052	B	Plasma	IgA+ plasma	TI-specific
PTGES2	ses_cd	0.0291185	ns	0.0622292	0.205649	B	Plasma	IgA+ plasma	TI-specific
CDK17	ses_cd	0.0268312	ns	0.0623318	0.205944	B	Plasma	IgA+ plasma	TI-specific
SMG9	ses_cd	0.0272393	ns	0.0625093	0.206487	B	Plasma	IgA+ plasma	TI-specific
CD247	ses_cd	-0.0864468	ns	0.0625594	0.206608	B	Plasma	IgA+ plasma	TI-specific
LCP2	ses_cd	-0.08464	ns	0.0626299	0.206744	B	Plasma	IgA+ plasma	TI-specific
WWC1	ses_cd	0.147859	ns	0.062638	0.206744	B	Plasma	IgA+ plasma	TI-specific
TRIM24	ses_cd	0.022068	ns	0.0626404	0.206744	B	Plasma	IgA+ plasma	TI-specific
NUDT8	ses_cd	0.060133	ns	0.0626875	0.206855	B	Plasma	IgA+ plasma	TI-specific
SCYL3	ses_cd	0.0225682	ns	0.0627115	0.206891	B	Plasma	IgA+ plasma	TI-specific
EXOSC9	ses_cd	-0.0241734	ns	0.0627994	0.207137	B	Plasma	IgA+ plasma	TI-specific
SEL1L3	ses_cd	0.0247982	ns	0.0628389	0.207223	B	Plasma	IgA+ plasma	TI-specific
RUFY2	ses_cd	-0.0200011	ns	0.0629159	0.207383	B	Plasma	IgA+ plasma	TI-specific
SSTR2	ses_cd	0.142038	ns	0.0629259	0.207383	B	Plasma	IgA+ plasma	TI-specific
DUSP18	ses_cd	-0.0654242	ns	0.0629367	0.207383	B	Plasma	IgA+ plasma	TI-specific
ARHGAP9	ses_cd	0.031918	ns	0.0629407	0.207383	B	Plasma	IgA+ plasma	TI-specific
AC015813.2	ses_cd	0.0363673	ns	0.0629798	0.207467	B	Plasma	IgA+ plasma	TI-specific
ATXN10	ses_cd	0.0192262	ns	0.0631494	0.207982	B	Plasma	IgA+ plasma	TI-specific
AL138686.1	ses_cd	0.0937867	ns	0.0631832	0.208008	B	Plasma	IgA+ plasma	TI-specific
IGKV6D-21	ses_cd	0.229414	ns	0.0631914	0.208008	B	Plasma	IgA+ plasma	TI-specific
CFAP57	ses_cd	-0.0638045	ns	0.0631994	0.208008	B	Plasma	IgA+ plasma	TI-specific
ERGIC1	ses_cd	0.0251861	ns	0.0632145	0.208008	B	Plasma	IgA+ plasma	TI-specific
PTGS1	ses_cd	0.0918931	ns	0.0632242	0.208008	B	Plasma	IgA+ plasma	TI-specific
AL031714.1	ses_cd	-0.0762729	ns	0.0633147	0.20816	B	Plasma	IgA+ plasma	TI-specific
TMEM167A	ses_cd	0.0200192	ns	0.0633156	0.20816	B	Plasma	IgA+ plasma	TI-specific
NCKAP5	ses_cd	-0.133934	ns	0.0633206	0.20816	B	Plasma	IgA+ plasma	TI-specific
NRAV	ses_cd	0.0412263	ns	0.0633238	0.20816	B	Plasma	IgA+ plasma	TI-specific
ARMC10	ses_cd	0.0190208	ns	0.0633397	0.208161	B	Plasma	IgA+ plasma	TI-specific
LIPE	ses_cd	-0.0384211	ns	0.0633511	0.208161	B	Plasma	IgA+ plasma	TI-specific
CPNE8	ses_cd	-0.0928445	ns	0.0633888	0.208195	B	Plasma	IgA+ plasma	TI-specific
WDTC1	ses_cd	-0.0278707	ns	0.0633969	0.208195	B	Plasma	IgA+ plasma	TI-specific
LINC01317	ses_cd	-0.317968	ns	0.0634054	0.208195	B	Plasma	IgA+ plasma	TI-specific
NPNT	ses_cd	-0.134751	ns	0.0634149	0.208195	B	Plasma	IgA+ plasma	TI-specific
SYF2	ses_cd	-0.0344094	ns	0.0634658	0.208304	B	Plasma	IgA+ plasma	TI-specific
GRID2IP	ses_cd	-0.0520759	ns	0.063475	0.208304	B	Plasma	IgA+ plasma	TI-specific
ZKSCAN5	ses_cd	0.0280322	ns	0.0635391	0.208441	B	Plasma	IgA+ plasma	TI-specific
H2AFJ	ses_cd	0.0413877	ns	0.0635435	0.208441	B	Plasma	IgA+ plasma	TI-specific
ARMC6	ses_cd	0.0403556	ns	0.0635818	0.208523	B	Plasma	IgA+ plasma	TI-specific
C17orf67	ses_cd	-0.0357903	ns	0.0637602	0.209064	B	Plasma	IgA+ plasma	TI-specific
FAHD1	ses_cd	0.0663226	ns	0.0637969	0.20914	B	Plasma	IgA+ plasma	TI-specific
TACC3	ses_cd	0.0539714	ns	0.0638118	0.209144	B	Plasma	IgA+ plasma	TI-specific
NBN	ses_cd	0.0231241	ns	0.0639109	0.209369	B	Plasma	IgA+ plasma	TI-specific
CST3	ses_cd	-0.132432	ns	0.0639174	0.209369	B	Plasma	IgA+ plasma	TI-specific
PDSS2	ses_cd	0.0268514	ns	0.0639208	0.209369	B	Plasma	IgA+ plasma	TI-specific
KARS	ses_cd	0.0185935	ns	0.0639751	0.209503	B	Plasma	IgA+ plasma	TI-specific
TMEM120A	ses_cd	0.0812681	ns	0.064103	0.209877	B	Plasma	IgA+ plasma	TI-specific
AAMDC	ses_cd	-0.0303221	ns	0.0641907	0.210082	B	Plasma	IgA+ plasma	TI-specific
WDR64	ses_cd	0.0508909	ns	0.0641926	0.210082	B	Plasma	IgA+ plasma	TI-specific
PAK1IP1	ses_cd	0.0330428	ns	0.0642956	0.210338	B	Plasma	IgA+ plasma	TI-specific
RPL7	ses_cd	-0.0344671	ns	0.0642978	0.210338	B	Plasma	IgA+ plasma	TI-specific
BACE2	ses_cd	-0.112718	ns	0.0643436	0.210444	B	Plasma	IgA+ plasma	TI-specific
SPATA13	ses_cd	-0.0969661	ns	0.0643782	0.210513	B	Plasma	IgA+ plasma	TI-specific
IGKV1-27	ses_cd	0.174522	ns	0.0644028	0.210518	B	Plasma	IgA+ plasma	TI-specific
DAB2IP	ses_cd	0.147763	ns	0.0644176	0.210518	B	Plasma	IgA+ plasma	TI-specific
ZNF197	ses_cd	-0.0311072	ns	0.0644206	0.210518	B	Plasma	IgA+ plasma	TI-specific
MT-ND1	ses_cd	0.0481382	ns	0.0646117	0.211093	B	Plasma	IgA+ plasma	TI-specific
BABAM1	ses_cd	0.0266043	ns	0.0646235	0.211093	B	Plasma	IgA+ plasma	TI-specific
UTP23	ses_cd	-0.0207956	ns	0.0646479	0.211128	B	Plasma	IgA+ plasma	TI-specific
RGS12	ses_cd	-0.0848024	ns	0.0646643	0.211137	B	Plasma	IgA+ plasma	TI-specific
TNS3	ses_cd	0.060159	ns	0.064739	0.211337	B	Plasma	IgA+ plasma	TI-specific
AL365259.1	ses_cd	-0.0831746	ns	0.0648059	0.211447	B	Plasma	IgA+ plasma	TI-specific
RFLNB	ses_cd	0.047598	ns	0.0648089	0.211447	B	Plasma	IgA+ plasma	TI-specific
LNPEP	ses_cd	-0.0190904	ns	0.0648175	0.211447	B	Plasma	IgA+ plasma	TI-specific
C2orf74	ses_cd	0.0380186	ns	0.0648273	0.211447	B	Plasma	IgA+ plasma	TI-specific
FBRS	ses_cd	0.0244632	ns	0.0649565	0.211781	B	Plasma	IgA+ plasma	TI-specific
NPM2	ses_cd	-0.0816779	ns	0.0649569	0.211781	B	Plasma	IgA+ plasma	TI-specific
EEF1E1	ses_cd	0.0331112	ns	0.0650228	0.211951	B	Plasma	IgA+ plasma	TI-specific
AC021086.1	ses_cd	0.052712	ns	0.0650388	0.211958	B	Plasma	IgA+ plasma	TI-specific
DLD	ses_cd	0.0284776	ns	0.0650521	0.211958	B	Plasma	IgA+ plasma	TI-specific
NLN	ses_cd	-0.047262	ns	0.0650796	0.211963	B	Plasma	IgA+ plasma	TI-specific
MRPL32	ses_cd	0.0279137	ns	0.065081	0.211963	B	Plasma	IgA+ plasma	TI-specific
LEXM	ses_cd	0.109632	ns	0.065185	0.212258	B	Plasma	IgA+ plasma	TI-specific
MMP24OS	ses_cd	-0.0194146	ns	0.0652721	0.21246	B	Plasma	IgA+ plasma	TI-specific
PRELID3B	ses_cd	0.0406523	ns	0.0652746	0.21246	B	Plasma	IgA+ plasma	TI-specific
IGLC5	ses_cd	0.0846993	ns	0.06529	0.212466	B	Plasma	IgA+ plasma	TI-specific
ZFAS1	ses_cd	-0.0422489	ns	0.0653404	0.212585	B	Plasma	IgA+ plasma	TI-specific
NCAPH	ses_cd	0.0888207	ns	0.065397	0.212725	B	Plasma	IgA+ plasma	TI-specific
HINT2	ses_cd	0.0289591	ns	0.0654462	0.212725	B	Plasma	IgA+ plasma	TI-specific
LINC01952	ses_cd	0.0514345	ns	0.0654467	0.212725	B	Plasma	IgA+ plasma	TI-specific
ZNF563	ses_cd	-0.0452432	ns	0.0654491	0.212725	B	Plasma	IgA+ plasma	TI-specific
GABPB1	ses_cd	0.0175893	ns	0.0654519	0.212725	B	Plasma	IgA+ plasma	TI-specific
PTEN	ses_cd	0.021776	ns	0.0655212	0.212906	B	Plasma	IgA+ plasma	TI-specific
IL18R1	ses_cd	-0.0878974	ns	0.0655887	0.213081	B	Plasma	IgA+ plasma	TI-specific
POM121C	ses_cd	0.0189033	ns	0.0656445	0.213218	B	Plasma	IgA+ plasma	TI-specific
AL157871.4	ses_cd	0.0596857	ns	0.065756	0.213533	B	Plasma	IgA+ plasma	TI-specific
AC091057.6	ses_cd	0.0637146	ns	0.065769	0.213533	B	Plasma	IgA+ plasma	TI-specific
GLUL	ses_cd	-0.111569	ns	0.0657831	0.213534	B	Plasma	IgA+ plasma	TI-specific
TMEM9	ses_cd	0.0298397	ns	0.0658075	0.213569	B	Plasma	IgA+ plasma	TI-specific
MRRF	ses_cd	0.0246905	ns	0.0659099	0.213856	B	Plasma	IgA+ plasma	TI-specific
KHDC1	ses_cd	0.0339611	ns	0.0659269	0.213867	B	Plasma	IgA+ plasma	TI-specific
CUEDC2	ses_cd	0.0259204	ns	0.0659648	0.213945	B	Plasma	IgA+ plasma	TI-specific
RARA	ses_cd	-0.0427122	ns	0.0660411	0.214148	B	Plasma	IgA+ plasma	TI-specific
ADD1	ses_cd	-0.0162945	ns	0.0661517	0.214454	B	Plasma	IgA+ plasma	TI-specific
TMED4	ses_cd	0.0236394	ns	0.0661704	0.214454	B	Plasma	IgA+ plasma	TI-specific
RPLP0	ses_cd	0.0305362	ns	0.066177	0.214454	B	Plasma	IgA+ plasma	TI-specific
PRELID3A	ses_cd	0.0501186	ns	0.066208	0.21451	B	Plasma	IgA+ plasma	TI-specific
AL359710.1	ses_cd	-0.0504817	ns	0.06629	0.214731	B	Plasma	IgA+ plasma	TI-specific
RSPH3	ses_cd	-0.0434114	ns	0.0663287	0.214802	B	Plasma	IgA+ plasma	TI-specific
AC004922.1	ses_cd	-0.0557663	ns	0.0663549	0.214802	B	Plasma	IgA+ plasma	TI-specific
SYMPK	ses_cd	0.0230415	ns	0.0663794	0.214802	B	Plasma	IgA+ plasma	TI-specific
MIR9-3HG	ses_cd	-0.0843369	ns	0.0663837	0.214802	B	Plasma	IgA+ plasma	TI-specific
PCAT6	ses_cd	0.0393899	ns	0.0663885	0.214802	B	Plasma	IgA+ plasma	TI-specific
SNTB2	ses_cd	0.0348373	ns	0.0663948	0.214802	B	Plasma	IgA+ plasma	TI-specific
ARL6IP4	ses_cd	0.0243687	ns	0.0664517	0.214941	B	Plasma	IgA+ plasma	TI-specific
PSKH1	ses_cd	0.0278624	ns	0.0665698	0.215278	B	Plasma	IgA+ plasma	TI-specific
LRRC40	ses_cd	0.0242109	ns	0.0665856	0.215285	B	Plasma	IgA+ plasma	TI-specific
UBE2I	ses_cd	-0.0215222	ns	0.0666299	0.215383	B	Plasma	IgA+ plasma	TI-specific
XRN1	ses_cd	0.0249434	ns	0.0666736	0.21548	B	Plasma	IgA+ plasma	TI-specific
PPM1F	ses_cd	0.0315096	ns	0.0667694	0.215744	B	Plasma	IgA+ plasma	TI-specific
ST5	ses_cd	-0.124961	ns	0.0668937	0.216016	B	Plasma	IgA+ plasma	TI-specific
SIPA1L2	ses_cd	-0.128845	ns	0.0668942	0.216016	B	Plasma	IgA+ plasma	TI-specific
KIAA0895	ses_cd	-0.0952605	ns	0.0668983	0.216016	B	Plasma	IgA+ plasma	TI-specific
GPSM2	ses_cd	0.0396467	ns	0.0669091	0.216016	B	Plasma	IgA+ plasma	TI-specific
TSEN2	ses_cd	-0.0265743	ns	0.0669532	0.216113	B	Plasma	IgA+ plasma	TI-specific
DTX3L	ses_cd	0.0468938	ns	0.0670213	0.216288	B	Plasma	IgA+ plasma	TI-specific
AC083809.1	ses_cd	-0.0967161	ns	0.0670608	0.216371	B	Plasma	IgA+ plasma	TI-specific
AL139260.1	ses_cd	-0.0335025	ns	0.0670924	0.216386	B	Plasma	IgA+ plasma	TI-specific
DDX56	ses_cd	0.0255298	ns	0.0670933	0.216386	B	Plasma	IgA+ plasma	TI-specific
DLEU2	ses_cd	-0.0266672	ns	0.0671277	0.216452	B	Plasma	IgA+ plasma	TI-specific
SLC16A6	ses_cd	0.0514225	ns	0.0671933	0.216618	B	Plasma	IgA+ plasma	TI-specific
DSN1	ses_cd	0.0201984	ns	0.0672573	0.21678	B	Plasma	IgA+ plasma	TI-specific
RRS1	ses_cd	0.0358337	ns	0.0673342	0.216966	B	Plasma	IgA+ plasma	TI-specific
CD44	ses_cd	0.023174	ns	0.0673428	0.216966	B	Plasma	IgA+ plasma	TI-specific
PECR	ses_cd	0.0530633	ns	0.067434	0.217174	B	Plasma	IgA+ plasma	TI-specific
FMR1	ses_cd	-0.0221428	ns	0.0674355	0.217174	B	Plasma	IgA+ plasma	TI-specific
LINC00158	ses_cd	-0.100422	ns	0.0674646	0.217221	B	Plasma	IgA+ plasma	TI-specific
THBS3	ses_cd	-0.0603898	ns	0.0674857	0.217221	B	Plasma	IgA+ plasma	TI-specific
TBC1D9B	ses_cd	0.0248751	ns	0.0674921	0.217221	B	Plasma	IgA+ plasma	TI-specific
HSPE1-MOB4	ses_cd	0.0746872	ns	0.0675407	0.217333	B	Plasma	IgA+ plasma	TI-specific
MYRFL	ses_cd	-0.161463	ns	0.0675576	0.217342	B	Plasma	IgA+ plasma	TI-specific
NR1H2	ses_cd	0.0228509	ns	0.067574	0.21735	B	Plasma	IgA+ plasma	TI-specific
C4orf46	ses_cd	0.0433936	ns	0.0675949	0.217372	B	Plasma	IgA+ plasma	TI-specific
CHURC1-FNTB	ses_cd	-0.0407918	ns	0.0676137	0.217388	B	Plasma	IgA+ plasma	TI-specific
CEP44	ses_cd	0.0233225	ns	0.0677048	0.217597	B	Plasma	IgA+ plasma	TI-specific
IBA57	ses_cd	-0.0395473	ns	0.0677068	0.217597	B	Plasma	IgA+ plasma	TI-specific
AL031316.1	ses_cd	-0.0425768	ns	0.0677625	0.217731	B	Plasma	IgA+ plasma	TI-specific
GLMP	ses_cd	0.041065	ns	0.0677962	0.217794	B	Plasma	IgA+ plasma	TI-specific
AC110491.2	ses_cd	-0.091613	ns	0.0678424	0.217898	B	Plasma	IgA+ plasma	TI-specific
AL136038.3	ses_cd	0.060443	ns	0.0678568	0.217899	B	Plasma	IgA+ plasma	TI-specific
GLRX3	ses_cd	0.01725	ns	0.0679296	0.218088	B	Plasma	IgA+ plasma	TI-specific
IFFO1	ses_cd	0.0302935	ns	0.0679926	0.21823	B	Plasma	IgA+ plasma	TI-specific
MTMR10	ses_cd	-0.0252798	ns	0.0680022	0.21823	B	Plasma	IgA+ plasma	TI-specific
MROH9	ses_cd	0.0624412	ns	0.0683188	0.21912	B	Plasma	IgA+ plasma	TI-specific
MAST4	ses_cd	0.0538744	ns	0.068321	0.21912	B	Plasma	IgA+ plasma	TI-specific
TFEB	ses_cd	-0.0289613	ns	0.0683233	0.21912	B	Plasma	IgA+ plasma	TI-specific
ZNF200	ses_cd	0.0304888	ns	0.0683356	0.21912	B	Plasma	IgA+ plasma	TI-specific
PIGC	ses_cd	-0.0216011	ns	0.0683937	0.219187	B	Plasma	IgA+ plasma	TI-specific
RETNLB	ses_cd	-0.132142	ns	0.0683959	0.219187	B	Plasma	IgA+ plasma	TI-specific
RAB9A	ses_cd	0.0214721	ns	0.0683988	0.219187	B	Plasma	IgA+ plasma	TI-specific
NUDT21	ses_cd	-0.0190066	ns	0.0684714	0.219367	B	Plasma	IgA+ plasma	TI-specific
SYNGR3	ses_cd	0.0683293	ns	0.0684835	0.219367	B	Plasma	IgA+ plasma	TI-specific
SPICE1	ses_cd	0.024658	ns	0.0685147	0.219422	B	Plasma	IgA+ plasma	TI-specific
AC245452.1	ses_cd	0.0471874	ns	0.0685624	0.219519	B	Plasma	IgA+ plasma	TI-specific
YARS	ses_cd	0.0202608	ns	0.0685733	0.219519	B	Plasma	IgA+ plasma	TI-specific
NAP1L4	ses_cd	0.0173268	ns	0.0686235	0.219632	B	Plasma	IgA+ plasma	TI-specific
DCK	ses_cd	-0.065091	ns	0.0686369	0.219632	B	Plasma	IgA+ plasma	TI-specific
SOD1	ses_cd	0.0632601	ns	0.0686576	0.219653	B	Plasma	IgA+ plasma	TI-specific
IGHD	ses_cd	-0.111041	ns	0.0687468	0.219894	B	Plasma	IgA+ plasma	TI-specific
TRAPPC9	ses_cd	0.0256239	ns	0.0687747	0.219937	B	Plasma	IgA+ plasma	TI-specific
PTS	ses_cd	0.0240176	ns	0.0688351	0.220085	B	Plasma	IgA+ plasma	TI-specific
ARPC4	ses_cd	0.0266637	ns	0.0688758	0.22017	B	Plasma	IgA+ plasma	TI-specific
OXSR1	ses_cd	-0.0237359	ns	0.0689452	0.220347	B	Plasma	IgA+ plasma	TI-specific
SAP18	ses_cd	0.0274886	ns	0.0689702	0.220359	B	Plasma	IgA+ plasma	TI-specific
PTCH1	ses_cd	-0.0400119	ns	0.0689775	0.220359	B	Plasma	IgA+ plasma	TI-specific
AC069185.1	ses_cd	-0.0646937	ns	0.0691672	0.220846	B	Plasma	IgA+ plasma	TI-specific
ZNF566	ses_cd	-0.0264818	ns	0.0691681	0.220846	B	Plasma	IgA+ plasma	TI-specific
LINC01358	ses_cd	0.0475051	ns	0.0691725	0.220846	B	Plasma	IgA+ plasma	TI-specific
LUZP1	ses_cd	0.0753192	ns	0.0692022	0.220875	B	Plasma	IgA+ plasma	TI-specific
CHAMP1	ses_cd	0.021445	ns	0.0692099	0.220875	B	Plasma	IgA+ plasma	TI-specific
MRPL40	ses_cd	0.0300438	ns	0.069277	0.221044	B	Plasma	IgA+ plasma	TI-specific
POPDC2	ses_cd	-0.0761374	ns	0.0693108	0.221106	B	Plasma	IgA+ plasma	TI-specific
TAS2R30	ses_cd	0.0657029	ns	0.0693856	0.221299	B	Plasma	IgA+ plasma	TI-specific
GABPA	ses_cd	0.0196981	ns	0.0694402	0.221426	B	Plasma	IgA+ plasma	TI-specific
PCTP	ses_cd	-0.02635	ns	0.0694539	0.221426	B	Plasma	IgA+ plasma	TI-specific
LAMTOR2	ses_cd	0.0276618	ns	0.0694735	0.221443	B	Plasma	IgA+ plasma	TI-specific
LRBA	ses_cd	0.0246097	ns	0.0695061	0.221457	B	Plasma	IgA+ plasma	TI-specific
IGF2BP2	ses_cd	-0.127721	ns	0.0695063	0.221457	B	Plasma	IgA+ plasma	TI-specific
CASP8AP2	ses_cd	-0.0198744	ns	0.0695336	0.221499	B	Plasma	IgA+ plasma	TI-specific
RTL10	ses_cd	-0.040578	ns	0.0696125	0.221704	B	Plasma	IgA+ plasma	TI-specific
TAF10	ses_cd	0.0238281	ns	0.0696376	0.221739	B	Plasma	IgA+ plasma	TI-specific
EFCAB5	ses_cd	0.0511025	ns	0.0696696	0.221774	B	Plasma	IgA+ plasma	TI-specific
MACROD1	ses_cd	0.0317366	ns	0.0696773	0.221774	B	Plasma	IgA+ plasma	TI-specific
RCC1L	ses_cd	0.0177754	ns	0.0697611	0.221996	B	Plasma	IgA+ plasma	TI-specific
DHDDS	ses_cd	0.0176014	ns	0.0697881	0.222001	B	Plasma	IgA+ plasma	TI-specific
C6orf203	ses_cd	0.0212842	ns	0.0697915	0.222001	B	Plasma	IgA+ plasma	TI-specific
NR1D1	ses_cd	-0.0543963	ns	0.0698252	0.222063	B	Plasma	IgA+ plasma	TI-specific
HIST2H4A	ses_cd	0.0718615	ns	0.0698829	0.222128	B	Plasma	IgA+ plasma	TI-specific
ALOX12-AS1	ses_cd	-0.0261339	ns	0.0698866	0.222128	B	Plasma	IgA+ plasma	TI-specific
TPRA1	ses_cd	0.0246056	ns	0.0698883	0.222128	B	Plasma	IgA+ plasma	TI-specific
SREK1IP1	ses_cd	0.0191192	ns	0.069938	0.222226	B	Plasma	IgA+ plasma	TI-specific
ZNF618	ses_cd	-0.0926323	ns	0.0699479	0.222226	B	Plasma	IgA+ plasma	TI-specific
IGKV3-20	ses_cd	0.100229	ns	0.0699886	0.222244	B	Plasma	IgA+ plasma	TI-specific
IFT172	ses_cd	-0.0372966	ns	0.0699939	0.222244	B	Plasma	IgA+ plasma	TI-specific
ACSF3	ses_cd	0.0250591	ns	0.0699963	0.222244	B	Plasma	IgA+ plasma	TI-specific
C11orf54	ses_cd	0.0334938	ns	0.0700281	0.222299	B	Plasma	IgA+ plasma	TI-specific
ZFPL1	ses_cd	0.0275647	ns	0.0700575	0.222347	B	Plasma	IgA+ plasma	TI-specific
CHCHD7	ses_cd	0.0249129	ns	0.070084	0.222386	B	Plasma	IgA+ plasma	TI-specific
CARD14	ses_cd	-0.0993617	ns	0.0701423	0.222525	B	Plasma	IgA+ plasma	TI-specific
RPN1	ses_cd	0.0189626	ns	0.0702636	0.222817	B	Plasma	IgA+ plasma	TI-specific
PRUNE2	ses_cd	-0.129747	ns	0.0702684	0.222817	B	Plasma	IgA+ plasma	TI-specific
ABHD15	ses_cd	0.0371467	ns	0.0702772	0.222817	B	Plasma	IgA+ plasma	TI-specific
SLC44A3	ses_cd	-0.140194	ns	0.0703238	0.222919	B	Plasma	IgA+ plasma	TI-specific
BEND7	ses_cd	-0.145042	ns	0.070347	0.222947	B	Plasma	IgA+ plasma	TI-specific
PTPRG	ses_cd	-0.0837377	ns	0.0703664	0.222963	B	Plasma	IgA+ plasma	TI-specific
MARCH9	ses_cd	-0.0271557	ns	0.0704393	0.223112	B	Plasma	IgA+ plasma	TI-specific
METTL8	ses_cd	0.0234297	ns	0.0704421	0.223112	B	Plasma	IgA+ plasma	TI-specific
AL117379.1	ses_cd	-0.0641467	ns	0.070513	0.223291	B	Plasma	IgA+ plasma	TI-specific
DNAJB12	ses_cd	0.0213965	ns	0.0705412	0.223335	B	Plasma	IgA+ plasma	TI-specific
POLR3E	ses_cd	0.0213924	ns	0.0705759	0.223399	B	Plasma	IgA+ plasma	TI-specific
FOXP4	ses_cd	0.0838522	ns	0.070597	0.223421	B	Plasma	IgA+ plasma	TI-specific
AC108062.1	ses_cd	-0.0636671	ns	0.0706731	0.223607	B	Plasma	IgA+ plasma	TI-specific
HGF	ses_cd	0.113769	ns	0.0706848	0.223607	B	Plasma	IgA+ plasma	TI-specific
TPD52	ses_cd	0.0154876	ns	0.0707052	0.223626	B	Plasma	IgA+ plasma	TI-specific
ZNF714	ses_cd	0.0417712	ns	0.0707208	0.22363	B	Plasma	IgA+ plasma	TI-specific
WNT10B	ses_cd	-0.0714117	ns	0.0707457	0.223663	B	Plasma	IgA+ plasma	TI-specific
PCED1B	ses_cd	0.0322884	ns	0.0707803	0.223727	B	Plasma	IgA+ plasma	TI-specific
ZFP14	ses_cd	-0.0303089	ns	0.0707971	0.22373	B	Plasma	IgA+ plasma	TI-specific
POP4	ses_cd	0.0268685	ns	0.07081	0.22373	B	Plasma	IgA+ plasma	TI-specific
AL731577.1	ses_cd	-0.125987	ns	0.0708614	0.223767	B	Plasma	IgA+ plasma	TI-specific
AC124312.1	ses_cd	-0.0282867	ns	0.0708618	0.223767	B	Plasma	IgA+ plasma	TI-specific
TMEM191B	ses_cd	-0.0906911	ns	0.0708649	0.223767	B	Plasma	IgA+ plasma	TI-specific
DNAH12	ses_cd	-0.0478549	ns	0.0708882	0.223795	B	Plasma	IgA+ plasma	TI-specific
FXR1	ses_cd	-0.0213051	ns	0.0709419	0.223919	B	Plasma	IgA+ plasma	TI-specific
PYCR3	ses_cd	0.0359067	ns	0.0709649	0.223945	B	Plasma	IgA+ plasma	TI-specific
BCR	ses_cd	0.0295846	ns	0.0709789	0.223945	B	Plasma	IgA+ plasma	TI-specific
CDIPT	ses_cd	0.0270283	ns	0.07101	0.223998	B	Plasma	IgA+ plasma	TI-specific
IFITM3	ses_cd	-0.119853	ns	0.0710518	0.224084	B	Plasma	IgA+ plasma	TI-specific
TMC5	ses_cd	-0.146195	ns	0.0711038	0.224203	B	Plasma	IgA+ plasma	TI-specific
SPOCK2	ses_cd	-0.090396	ns	0.0711214	0.224213	B	Plasma	IgA+ plasma	TI-specific
ELP2	ses_cd	-0.0181876	ns	0.0711547	0.224272	B	Plasma	IgA+ plasma	TI-specific
AC009226.1	ses_cd	0.0484666	ns	0.0711883	0.224314	B	Plasma	IgA+ plasma	TI-specific
AP001267.3	ses_cd	-0.0385242	ns	0.0711968	0.224314	B	Plasma	IgA+ plasma	TI-specific
RMND1	ses_cd	-0.0222953	ns	0.0712785	0.224526	B	Plasma	IgA+ plasma	TI-specific
LINC00336	ses_cd	-0.0757671	ns	0.0713045	0.224549	B	Plasma	IgA+ plasma	TI-specific
APRT	ses_cd	0.0303908	ns	0.0713149	0.224549	B	Plasma	IgA+ plasma	TI-specific
SLC39A14	ses_cd	0.0816839	ns	0.0715378	0.225206	B	Plasma	IgA+ plasma	TI-specific
PAQR6	ses_cd	-0.0557856	ns	0.0715629	0.225239	B	Plasma	IgA+ plasma	TI-specific
GAPDH	ses_cd	0.0514622	ns	0.0716408	0.225439	B	Plasma	IgA+ plasma	TI-specific
PDE6A	ses_cd	0.0926889	ns	0.0717007	0.225565	B	Plasma	IgA+ plasma	TI-specific
ERP44	ses_cd	-0.0212432	ns	0.0717239	0.225565	B	Plasma	IgA+ plasma	TI-specific
FAM126B	ses_cd	0.0220086	ns	0.0717328	0.225565	B	Plasma	IgA+ plasma	TI-specific
CDS1	ses_cd	-0.126952	ns	0.0717389	0.225565	B	Plasma	IgA+ plasma	TI-specific
TSSC4	ses_cd	0.0303821	ns	0.0717763	0.22561	B	Plasma	IgA+ plasma	TI-specific
AP006621.3	ses_cd	0.0413051	ns	0.0717824	0.22561	B	Plasma	IgA+ plasma	TI-specific
RGS17	ses_cd	-0.0809711	ns	0.0718636	0.22582	B	Plasma	IgA+ plasma	TI-specific
MYC	ses_cd	0.0564987	ns	0.0719027	0.22586	B	Plasma	IgA+ plasma	TI-specific
AL590560.2	ses_cd	-0.0872897	ns	0.0719056	0.22586	B	Plasma	IgA+ plasma	TI-specific
KDM8	ses_cd	0.0564731	ns	0.0719422	0.22592	B	Plasma	IgA+ plasma	TI-specific
AC007038.1	ses_cd	-0.0269351	ns	0.0719538	0.22592	B	Plasma	IgA+ plasma	TI-specific
FERMT1	ses_cd	-0.122177	ns	0.0721155	0.226382	B	Plasma	IgA+ plasma	TI-specific
DHODH	ses_cd	-0.0369378	ns	0.0721436	0.226425	B	Plasma	IgA+ plasma	TI-specific
KIAA1211	ses_cd	-0.13239	ns	0.0721767	0.226442	B	Plasma	IgA+ plasma	TI-specific
MRPL49	ses_cd	0.0266109	ns	0.0721782	0.226442	B	Plasma	IgA+ plasma	TI-specific
MRPS23	ses_cd	0.0278458	ns	0.0722446	0.226601	B	Plasma	IgA+ plasma	TI-specific
AL139095.4	ses_cd	0.0391589	ns	0.0722581	0.226601	B	Plasma	IgA+ plasma	TI-specific
FUBP1	ses_cd	0.0178146	ns	0.0723258	0.226768	B	Plasma	IgA+ plasma	TI-specific
LIMCH1	ses_cd	-0.114404	ns	0.0723407	0.226769	B	Plasma	IgA+ plasma	TI-specific
PIGV	ses_cd	-0.0349173	ns	0.0723664	0.226803	B	Plasma	IgA+ plasma	TI-specific
ZNF224	ses_cd	-0.0226078	ns	0.0724171	0.226917	B	Plasma	IgA+ plasma	TI-specific
PIAS4	ses_cd	0.0287676	ns	0.0725477	0.22728	B	Plasma	IgA+ plasma	TI-specific
NRTN	ses_cd	-0.0685699	ns	0.0726211	0.227464	B	Plasma	IgA+ plasma	TI-specific
ARMCX2	ses_cd	-0.039868	ns	0.0726519	0.22747	B	Plasma	IgA+ plasma	TI-specific
AC022509.2	ses_cd	0.039401	ns	0.0726615	0.22747	B	Plasma	IgA+ plasma	TI-specific
NFKBIZ	ses_cd	0.0507096	ns	0.0726722	0.22747	B	Plasma	IgA+ plasma	TI-specific
AC121761.1	ses_cd	0.0753655	ns	0.0726886	0.22747	B	Plasma	IgA+ plasma	TI-specific
SLC35B1	ses_cd	0.0326449	ns	0.072708	0.22747	B	Plasma	IgA+ plasma	TI-specific
ZP3	ses_cd	0.130733	ns	0.0727127	0.22747	B	Plasma	IgA+ plasma	TI-specific
SEMA6A-AS1	ses_cd	-0.0338082	ns	0.0727254	0.22747	B	Plasma	IgA+ plasma	TI-specific
RANBP2	ses_cd	-0.0219973	ns	0.0728161	0.227708	B	Plasma	IgA+ plasma	TI-specific
LMBR1	ses_cd	0.0238334	ns	0.0728785	0.227842	B	Plasma	IgA+ plasma	TI-specific
KIF26B	ses_cd	0.0648503	ns	0.0728913	0.227842	B	Plasma	IgA+ plasma	TI-specific
NOLC1	ses_cd	0.0214603	ns	0.072903	0.227842	B	Plasma	IgA+ plasma	TI-specific
WDR26	ses_cd	0.0183025	ns	0.0729969	0.228089	B	Plasma	IgA+ plasma	TI-specific
EMP2	ses_cd	-0.130863	ns	0.0730156	0.228102	B	Plasma	IgA+ plasma	TI-specific
AL133415.1	ses_cd	-0.0884694	ns	0.0730419	0.228139	B	Plasma	IgA+ plasma	TI-specific
LNPK	ses_cd	0.0179743	ns	0.0730669	0.228171	B	Plasma	IgA+ plasma	TI-specific
TEX30	ses_cd	0.0315916	ns	0.0731001	0.228229	B	Plasma	IgA+ plasma	TI-specific
ZNF358	ses_cd	0.0451188	ns	0.0731278	0.228269	B	Plasma	IgA+ plasma	TI-specific
AC093157.1	ses_cd	0.028785	ns	0.0731448	0.228276	B	Plasma	IgA+ plasma	TI-specific
BYSL	ses_cd	0.0408326	ns	0.0731771	0.228331	B	Plasma	IgA+ plasma	TI-specific
HSPA8	ses_cd	0.0327514	ns	0.0732319	0.228457	B	Plasma	IgA+ plasma	TI-specific
SAP30	ses_cd	0.0269689	ns	0.0733071	0.228645	B	Plasma	IgA+ plasma	TI-specific
SEMA6D	ses_cd	-0.127443	ns	0.073329	0.228668	B	Plasma	IgA+ plasma	TI-specific
SMIM14	ses_cd	-0.0514316	ns	0.0733575	0.228707	B	Plasma	IgA+ plasma	TI-specific
FAM221A	ses_cd	0.0477685	ns	0.073371	0.228707	B	Plasma	IgA+ plasma	TI-specific
MYO5A	ses_cd	-0.0263835	ns	0.0734103	0.228771	B	Plasma	IgA+ plasma	TI-specific
NUS1	ses_cd	0.0259645	ns	0.0734315	0.228771	B	Plasma	IgA+ plasma	TI-specific
SIX5	ses_cd	0.0281943	ns	0.0734402	0.228771	B	Plasma	IgA+ plasma	TI-specific
DYRK4	ses_cd	0.0381956	ns	0.0734504	0.228771	B	Plasma	IgA+ plasma	TI-specific
PMVK	ses_cd	0.0285266	ns	0.0734878	0.228823	B	Plasma	IgA+ plasma	TI-specific
AC022167.3	ses_cd	-0.0462166	ns	0.0735027	0.228823	B	Plasma	IgA+ plasma	TI-specific
MPRIP-AS1	ses_cd	-0.0753412	ns	0.0735113	0.228823	B	Plasma	IgA+ plasma	TI-specific
MIATNB	ses_cd	0.0271931	ns	0.0735272	0.228827	B	Plasma	IgA+ plasma	TI-specific
BICRAL	ses_cd	-0.0206522	ns	0.0735799	0.228945	B	Plasma	IgA+ plasma	TI-specific
LDAH	ses_cd	0.0223205	ns	0.073596	0.228949	B	Plasma	IgA+ plasma	TI-specific
VMAC	ses_cd	0.0362189	ns	0.07372	0.229247	B	Plasma	IgA+ plasma	TI-specific
LINC01759	ses_cd	0.0737214	ns	0.0737214	0.229247	B	Plasma	IgA+ plasma	TI-specific
AC011498.1	ses_cd	0.0605969	ns	0.0737639	0.229294	B	Plasma	IgA+ plasma	TI-specific
GTF2B	ses_cd	0.0152148	ns	0.0737661	0.229294	B	Plasma	IgA+ plasma	TI-specific
VIPAS39	ses_cd	-0.0240502	ns	0.0738107	0.229387	B	Plasma	IgA+ plasma	TI-specific
GRAP2	ses_cd	-0.0955177	ns	0.0738483	0.229425	B	Plasma	IgA+ plasma	TI-specific
HDAC7	ses_cd	0.0217736	ns	0.0738578	0.229425	B	Plasma	IgA+ plasma	TI-specific
CACYBP	ses_cd	0.0240711	ns	0.073867	0.229425	B	Plasma	IgA+ plasma	TI-specific
SLC22A31	ses_cd	-0.108674	ns	0.0739567	0.229653	B	Plasma	IgA+ plasma	TI-specific
EYA2	ses_cd	-0.0870571	ns	0.0739722	0.229653	B	Plasma	IgA+ plasma	TI-specific
SQSTM1	ses_cd	0.0228259	ns	0.0739885	0.229653	B	Plasma	IgA+ plasma	TI-specific
IMPACT	ses_cd	0.0251969	ns	0.0739997	0.229653	B	Plasma	IgA+ plasma	TI-specific
PPP2R1A	ses_cd	0.0229634	ns	0.0740634	0.229773	B	Plasma	IgA+ plasma	TI-specific
FAM85B	ses_cd	-0.0619356	ns	0.0740677	0.229773	B	Plasma	IgA+ plasma	TI-specific
OSGIN2	ses_cd	-0.0296966	ns	0.0741202	0.22989	B	Plasma	IgA+ plasma	TI-specific
TRMT5	ses_cd	-0.0383642	ns	0.0741758	0.230016	B	Plasma	IgA+ plasma	TI-specific
MFSD6	ses_cd	-0.0406133	ns	0.0742054	0.230062	B	Plasma	IgA+ plasma	TI-specific
VEPH1	ses_cd	-0.0870835	ns	0.0743034	0.23032	B	Plasma	IgA+ plasma	TI-specific
NPHP4	ses_cd	0.0338008	ns	0.0743458	0.230379	B	Plasma	IgA+ plasma	TI-specific
KCNJ1	ses_cd	0.0805017	ns	0.0743522	0.230379	B	Plasma	IgA+ plasma	TI-specific
SRD5A1	ses_cd	-0.0357301	ns	0.0743786	0.230415	B	Plasma	IgA+ plasma	TI-specific
EFCAB11	ses_cd	-0.030058	ns	0.0744097	0.23043	B	Plasma	IgA+ plasma	TI-specific
DAXX	ses_cd	0.0280429	ns	0.0744131	0.23043	B	Plasma	IgA+ plasma	TI-specific
RFNG	ses_cd	0.0324374	ns	0.074458	0.230463	B	Plasma	IgA+ plasma	TI-specific
HPF1	ses_cd	0.0265871	ns	0.0744646	0.230463	B	Plasma	IgA+ plasma	TI-specific
BCAS3	ses_cd	0.0304218	ns	0.0744682	0.230463	B	Plasma	IgA+ plasma	TI-specific
FAS	ses_cd	0.0499672	ns	0.0744959	0.230503	B	Plasma	IgA+ plasma	TI-specific
ZBTB7B	ses_cd	0.0662518	ns	0.0745206	0.230516	B	Plasma	IgA+ plasma	TI-specific
CKLF	ses_cd	0.0595471	ns	0.0745298	0.230516	B	Plasma	IgA+ plasma	TI-specific
ELOC	ses_cd	0.0202117	ns	0.074572	0.2306	B	Plasma	IgA+ plasma	TI-specific
TCEA2	ses_cd	-0.0341446	ns	0.0746238	0.230715	B	Plasma	IgA+ plasma	TI-specific
SLC10A3	ses_cd	0.0347155	ns	0.0747664	0.23111	B	Plasma	IgA+ plasma	TI-specific
IFNG	ses_cd	0.0994917	ns	0.0747971	0.231159	B	Plasma	IgA+ plasma	TI-specific
NUBP1	ses_cd	0.0260508	ns	0.0748201	0.231165	B	Plasma	IgA+ plasma	TI-specific
SLC1A1	ses_cd	-0.156453	ns	0.0748288	0.231165	B	Plasma	IgA+ plasma	TI-specific
RPL22L1	ses_cd	0.0326024	ns	0.074846	0.231172	B	Plasma	IgA+ plasma	TI-specific
RAB11B	ses_cd	0.0210111	ns	0.0748777	0.231224	B	Plasma	IgA+ plasma	TI-specific
ORC6	ses_cd	0.0666718	ns	0.0749858	0.231482	B	Plasma	IgA+ plasma	TI-specific
CACTIN	ses_cd	0.0403848	ns	0.074991	0.231482	B	Plasma	IgA+ plasma	TI-specific
KMT5A	ses_cd	0.021915	ns	0.0750679	0.231602	B	Plasma	IgA+ plasma	TI-specific
ELK1	ses_cd	0.0296356	ns	0.0750731	0.231602	B	Plasma	IgA+ plasma	TI-specific
MOGS	ses_cd	0.0237073	ns	0.0750747	0.231602	B	Plasma	IgA+ plasma	TI-specific
PAIP2	ses_cd	0.0187773	ns	0.07509	0.231603	B	Plasma	IgA+ plasma	TI-specific
AKAP1	ses_cd	0.11416	ns	0.0751345	0.231694	B	Plasma	IgA+ plasma	TI-specific
BNIP1	ses_cd	0.0314519	ns	0.0751813	0.231793	B	Plasma	IgA+ plasma	TI-specific
ZNF75D	ses_cd	0.028431	ns	0.0751981	0.231799	B	Plasma	IgA+ plasma	TI-specific
MT-ND4	ses_cd	0.0420056	ns	0.0752237	0.231828	B	Plasma	IgA+ plasma	TI-specific
SYCP2L	ses_cd	-0.0842115	ns	0.0752373	0.231828	B	Plasma	IgA+ plasma	TI-specific
DSP	ses_cd	-0.160615	ns	0.0752689	0.231879	B	Plasma	IgA+ plasma	TI-specific
NECTIN3	ses_cd	-0.13639	ns	0.0753209	0.231926	B	Plasma	IgA+ plasma	TI-specific
GGCT	ses_cd	0.064513	ns	0.0753231	0.231926	B	Plasma	IgA+ plasma	TI-specific
SMIM27	ses_cd	0.0323613	ns	0.0753374	0.231926	B	Plasma	IgA+ plasma	TI-specific
NEMP2	ses_cd	0.030856	ns	0.0753439	0.231926	B	Plasma	IgA+ plasma	TI-specific
GLRX2	ses_cd	0.0236749	ns	0.0753938	0.232017	B	Plasma	IgA+ plasma	TI-specific
EPB41L3	ses_cd	-0.143458	ns	0.0754034	0.232017	B	Plasma	IgA+ plasma	TI-specific
Z99127.1	ses_cd	-0.0409361	ns	0.0754324	0.232019	B	Plasma	IgA+ plasma	TI-specific
MTRF1L	ses_cd	0.0209348	ns	0.0754338	0.232019	B	Plasma	IgA+ plasma	TI-specific
AATF	ses_cd	0.0167443	ns	0.0754652	0.23207	B	Plasma	IgA+ plasma	TI-specific
AC006504.5	ses_cd	-0.0350595	ns	0.0755516	0.232289	B	Plasma	IgA+ plasma	TI-specific
RASSF1-AS1	ses_cd	0.0560206	ns	0.075624	0.232466	B	Plasma	IgA+ plasma	TI-specific
IGKV2D-30	ses_cd	0.133755	ns	0.0756813	0.232568	B	Plasma	IgA+ plasma	TI-specific
TRERF1	ses_cd	-0.0533402	ns	0.0756871	0.232568	B	Plasma	IgA+ plasma	TI-specific
AL355304.1	ses_cd	-0.0903112	ns	0.0757925	0.232846	B	Plasma	IgA+ plasma	TI-specific
USF1	ses_cd	0.0311349	ns	0.0758574	0.232975	B	Plasma	IgA+ plasma	TI-specific
MAP2K2	ses_cd	0.0275488	ns	0.0758646	0.232975	B	Plasma	IgA+ plasma	TI-specific
B3GALT6	ses_cd	0.0338227	ns	0.0759687	0.233249	B	Plasma	IgA+ plasma	TI-specific
DNA2	ses_cd	0.0716153	ns	0.0760696	0.233513	B	Plasma	IgA+ plasma	TI-specific
ZBED3	ses_cd	-0.0539894	ns	0.0761002	0.23356	B	Plasma	IgA+ plasma	TI-specific
MBLAC2	ses_cd	-0.0265671	ns	0.0761788	0.233716	B	Plasma	IgA+ plasma	TI-specific
FAM120AOS	ses_cd	0.020268	ns	0.0761809	0.233716	B	Plasma	IgA+ plasma	TI-specific
TGDS	ses_cd	0.0201222	ns	0.0762024	0.233735	B	Plasma	IgA+ plasma	TI-specific
SART3	ses_cd	-0.0138711	ns	0.0762709	0.2339	B	Plasma	IgA+ plasma	TI-specific
ARSG	ses_cd	-0.0280721	ns	0.0762909	0.233915	B	Plasma	IgA+ plasma	TI-specific
CDKN2B-AS1	ses_cd	0.181423	ns	0.0763674	0.234067	B	Plasma	IgA+ plasma	TI-specific
DVL3	ses_cd	0.0194159	ns	0.0763708	0.234067	B	Plasma	IgA+ plasma	TI-specific
PSMA6	ses_cd	0.0258922	ns	0.076424	0.23415	B	Plasma	IgA+ plasma	TI-specific
MAP3K3	ses_cd	-0.0251509	ns	0.0764279	0.23415	B	Plasma	IgA+ plasma	TI-specific
CDX1	ses_cd	-0.139705	ns	0.0764535	0.234182	B	Plasma	IgA+ plasma	TI-specific
PUF60	ses_cd	0.0293442	ns	0.0765042	0.234256	B	Plasma	IgA+ plasma	TI-specific
ATP2A2	ses_cd	0.0252359	ns	0.0765077	0.234256	B	Plasma	IgA+ plasma	TI-specific
RNASEH2C	ses_cd	0.0302276	ns	0.0765598	0.234369	B	Plasma	IgA+ plasma	TI-specific
PXDC1	ses_cd	-0.112841	ns	0.0766126	0.234453	B	Plasma	IgA+ plasma	TI-specific
BICD2	ses_cd	-0.0298219	ns	0.0766615	0.234453	B	Plasma	IgA+ plasma	TI-specific
SUMO1	ses_cd	0.0236063	ns	0.0766711	0.234453	B	Plasma	IgA+ plasma	TI-specific
ORAI1	ses_cd	0.0294439	ns	0.0766792	0.234453	B	Plasma	IgA+ plasma	TI-specific
BBS4	ses_cd	-0.0285668	ns	0.0766867	0.234453	B	Plasma	IgA+ plasma	TI-specific
MTFR1	ses_cd	-0.0187771	ns	0.0767077	0.234453	B	Plasma	IgA+ plasma	TI-specific
S100PBP	ses_cd	-0.0216858	ns	0.0767083	0.234453	B	Plasma	IgA+ plasma	TI-specific
TMEM248	ses_cd	0.0165317	ns	0.0767169	0.234453	B	Plasma	IgA+ plasma	TI-specific
AC104984.2	ses_cd	0.0724695	ns	0.0767229	0.234453	B	Plasma	IgA+ plasma	TI-specific
TRIM4	ses_cd	-0.0211962	ns	0.0767582	0.234515	B	Plasma	IgA+ plasma	TI-specific
YIPF2	ses_cd	0.0252581	ns	0.0768654	0.234755	B	Plasma	IgA+ plasma	TI-specific
BCKDK	ses_cd	0.0283576	ns	0.0768669	0.234755	B	Plasma	IgA+ plasma	TI-specific
DARS-AS1	ses_cd	-0.0624148	ns	0.0769062	0.234828	B	Plasma	IgA+ plasma	TI-specific
TTTY10	ses_cd	-0.0512781	ns	0.0769804	0.235009	B	Plasma	IgA+ plasma	TI-specific
BRSK1	ses_cd	0.0583942	ns	0.0770536	0.235186	B	Plasma	IgA+ plasma	TI-specific
FGF2	ses_cd	-0.101418	ns	0.0771019	0.235195	B	Plasma	IgA+ plasma	TI-specific
PNMA1	ses_cd	0.0455133	ns	0.0771038	0.235195	B	Plasma	IgA+ plasma	TI-specific
SLAMF1	ses_cd	0.0407899	ns	0.077117	0.235195	B	Plasma	IgA+ plasma	TI-specific
CPLANE2	ses_cd	0.0533788	ns	0.0771204	0.235195	B	Plasma	IgA+ plasma	TI-specific
TAF4	ses_cd	0.0294289	ns	0.0771373	0.235195	B	Plasma	IgA+ plasma	TI-specific
GRK6	ses_cd	0.0243517	ns	0.0771473	0.235195	B	Plasma	IgA+ plasma	TI-specific
PNP	ses_cd	0.0406759	ns	0.0772066	0.23533	B	Plasma	IgA+ plasma	TI-specific
AL354696.2	ses_cd	0.0334446	ns	0.0772451	0.235398	B	Plasma	IgA+ plasma	TI-specific
AC008781.2	ses_cd	0.0774382	ns	0.0772597	0.235398	B	Plasma	IgA+ plasma	TI-specific
MAP4	ses_cd	-0.0265294	ns	0.0772744	0.235398	B	Plasma	IgA+ plasma	TI-specific
TM9SF1	ses_cd	0.0308998	ns	0.0773487	0.235532	B	Plasma	IgA+ plasma	TI-specific
HSPA12A	ses_cd	-0.100708	ns	0.0773489	0.235532	B	Plasma	IgA+ plasma	TI-specific
C16orf45	ses_cd	-0.0428517	ns	0.0773871	0.235602	B	Plasma	IgA+ plasma	TI-specific
CHD7	ses_cd	-0.0281958	ns	0.0774699	0.235808	B	Plasma	IgA+ plasma	TI-specific
AC104170.2	ses_cd	0.0777943	ns	0.0775425	0.235981	B	Plasma	IgA+ plasma	TI-specific
C12orf42	ses_cd	0.0619381	ns	0.0775569	0.235981	B	Plasma	IgA+ plasma	TI-specific
DCUN1D1	ses_cd	0.0201093	ns	0.0775937	0.236047	B	Plasma	IgA+ plasma	TI-specific
LINC02389	ses_cd	-0.137769	ns	0.0776445	0.236155	B	Plasma	IgA+ plasma	TI-specific
AC008758.1	ses_cd	-0.0378363	ns	0.0776848	0.236204	B	Plasma	IgA+ plasma	TI-specific
TSC22D3	ses_cd	-0.0735475	ns	0.0776911	0.236204	B	Plasma	IgA+ plasma	TI-specific
DNAAF5	ses_cd	0.0297004	ns	0.077711	0.236209	B	Plasma	IgA+ plasma	TI-specific
LRRC2	ses_cd	0.0588766	ns	0.0777273	0.236209	B	Plasma	IgA+ plasma	TI-specific
AC058791.1	ses_cd	0.0610409	ns	0.0777382	0.236209	B	Plasma	IgA+ plasma	TI-specific
PUS7L	ses_cd	0.0244601	ns	0.0777688	0.236228	B	Plasma	IgA+ plasma	TI-specific
ABHD3	ses_cd	0.0310673	ns	0.0778004	0.236228	B	Plasma	IgA+ plasma	TI-specific
SS18L1	ses_cd	0.0322244	ns	0.0778086	0.236228	B	Plasma	IgA+ plasma	TI-specific
PGM2	ses_cd	0.0263435	ns	0.0778199	0.236228	B	Plasma	IgA+ plasma	TI-specific
IGKV1-33	ses_cd	0.100464	ns	0.0778204	0.236228	B	Plasma	IgA+ plasma	TI-specific
VPS26B	ses_cd	0.0184325	ns	0.0779368	0.236534	B	Plasma	IgA+ plasma	TI-specific
ZCRB1	ses_cd	0.0227451	ns	0.0779676	0.236558	B	Plasma	IgA+ plasma	TI-specific
BSDC1	ses_cd	0.0168497	ns	0.077984	0.236558	B	Plasma	IgA+ plasma	TI-specific
SDHA	ses_cd	0.0239933	ns	0.0779902	0.236558	B	Plasma	IgA+ plasma	TI-specific
AC107375.1	ses_cd	-0.0561972	ns	0.0781344	0.236949	B	Plasma	IgA+ plasma	TI-specific
ABCB8	ses_cd	0.0287272	ns	0.078227	0.237184	B	Plasma	IgA+ plasma	TI-specific
HLA-DMB	ses_cd	-0.0965275	ns	0.0782584	0.237233	B	Plasma	IgA+ plasma	TI-specific
CYTOR	ses_cd	0.0469185	ns	0.0782927	0.23729	B	Plasma	IgA+ plasma	TI-specific
LAG3	ses_cd	-0.0929341	ns	0.0783771	0.2375	B	Plasma	IgA+ plasma	TI-specific
ATAD3B	ses_cd	0.0354171	ns	0.0783994	0.237521	B	Plasma	IgA+ plasma	TI-specific
MDC1-AS1	ses_cd	-0.0470524	ns	0.0784555	0.237632	B	Plasma	IgA+ plasma	TI-specific
TBC1D8B	ses_cd	-0.134209	ns	0.0784751	0.237632	B	Plasma	IgA+ plasma	TI-specific
MRPL46	ses_cd	0.0275734	ns	0.0784817	0.237632	B	Plasma	IgA+ plasma	TI-specific
NUDT13	ses_cd	-0.0392098	ns	0.0785296	0.237685	B	Plasma	IgA+ plasma	TI-specific
SFT2D1	ses_cd	0.0223818	ns	0.0785385	0.237685	B	Plasma	IgA+ plasma	TI-specific
DGCR8	ses_cd	0.0287625	ns	0.0785453	0.237685	B	Plasma	IgA+ plasma	TI-specific
LINC00862	ses_cd	0.038622	ns	0.0785744	0.237701	B	Plasma	IgA+ plasma	TI-specific
RBMS2	ses_cd	-0.0650189	ns	0.0785812	0.237701	B	Plasma	IgA+ plasma	TI-specific
TSTA3	ses_cd	0.0567003	ns	0.0786647	0.237869	B	Plasma	IgA+ plasma	TI-specific
TDG	ses_cd	0.0216328	ns	0.0786672	0.237869	B	Plasma	IgA+ plasma	TI-specific
AC020594.1	ses_cd	-0.0449019	ns	0.0786844	0.237871	B	Plasma	IgA+ plasma	TI-specific
ARHGAP21	ses_cd	-0.0348086	ns	0.0786987	0.237871	B	Plasma	IgA+ plasma	TI-specific
ABCC3	ses_cd	-0.137054	ns	0.0788347	0.238219	B	Plasma	IgA+ plasma	TI-specific
C19orf57	ses_cd	-0.0918292	ns	0.0788443	0.238219	B	Plasma	IgA+ plasma	TI-specific
ATP6AP1L	ses_cd	-0.050743	ns	0.0788651	0.238227	B	Plasma	IgA+ plasma	TI-specific
JUP	ses_cd	-0.127205	ns	0.0788775	0.238227	B	Plasma	IgA+ plasma	TI-specific
TRAF1	ses_cd	-0.0562284	ns	0.0789285	0.238302	B	Plasma	IgA+ plasma	TI-specific
DDX49	ses_cd	0.0255112	ns	0.0789617	0.238302	B	Plasma	IgA+ plasma	TI-specific
TMEM132D	ses_cd	0.122343	ns	0.0789632	0.238302	B	Plasma	IgA+ plasma	TI-specific
CATSPERG	ses_cd	-0.0436375	ns	0.078969	0.238302	B	Plasma	IgA+ plasma	TI-specific
HS3ST1	ses_cd	-0.0877327	ns	0.078996	0.238302	B	Plasma	IgA+ plasma	TI-specific
COA4	ses_cd	0.0291956	ns	0.0789961	0.238302	B	Plasma	IgA+ plasma	TI-specific
STK4	ses_cd	0.0162677	ns	0.0790115	0.238302	B	Plasma	IgA+ plasma	TI-specific
AC079760.1	ses_cd	-0.0849731	ns	0.0790274	0.238302	B	Plasma	IgA+ plasma	TI-specific
CCDC167	ses_cd	0.0308535	ns	0.0790404	0.238302	B	Plasma	IgA+ plasma	TI-specific
FAM160A1	ses_cd	-0.140752	ns	0.0791073	0.238457	B	Plasma	IgA+ plasma	TI-specific
VPS16	ses_cd	0.02806	ns	0.0791948	0.238626	B	Plasma	IgA+ plasma	TI-specific
SNRPN	ses_cd	0.0308383	ns	0.0792073	0.238626	B	Plasma	IgA+ plasma	TI-specific
TGIF1	ses_cd	-0.105389	ns	0.0792093	0.238626	B	Plasma	IgA+ plasma	TI-specific
ZSWIM6	ses_cd	0.0424734	ns	0.0792481	0.238697	B	Plasma	IgA+ plasma	TI-specific
FAM111A	ses_cd	0.0280543	ns	0.079389	0.239029	B	Plasma	IgA+ plasma	TI-specific
CCDC82	ses_cd	-0.0242718	ns	0.0793891	0.239029	B	Plasma	IgA+ plasma	TI-specific
REX1BD	ses_cd	0.031204	ns	0.0794522	0.239172	B	Plasma	IgA+ plasma	TI-specific
CMSS1	ses_cd	-0.0227329	ns	0.0796531	0.239731	B	Plasma	IgA+ plasma	TI-specific
CISH	ses_cd	0.0795304	ns	0.0797773	0.24001	B	Plasma	IgA+ plasma	TI-specific
PCDHGA1	ses_cd	-0.0609949	ns	0.0797791	0.24001	B	Plasma	IgA+ plasma	TI-specific
CDC42	ses_cd	0.023088	ns	0.0797964	0.24001	B	Plasma	IgA+ plasma	TI-specific
ZBTB48	ses_cd	0.0261468	ns	0.0798202	0.24001	B	Plasma	IgA+ plasma	TI-specific
PTCH2	ses_cd	0.0527821	ns	0.0798231	0.24001	B	Plasma	IgA+ plasma	TI-specific
H2AFY	ses_cd	0.0563588	ns	0.0798394	0.240012	B	Plasma	IgA+ plasma	TI-specific
CDK19	ses_cd	-0.0357017	ns	0.080061	0.240632	B	Plasma	IgA+ plasma	TI-specific
TMEM237	ses_cd	-0.0562218	ns	0.0801044	0.240716	B	Plasma	IgA+ plasma	TI-specific
EPHA10	ses_cd	-0.134473	ns	0.0801707	0.240868	B	Plasma	IgA+ plasma	TI-specific
PDE6D	ses_cd	-0.0186709	ns	0.0802013	0.240914	B	Plasma	IgA+ plasma	TI-specific
ITPKB-AS1	ses_cd	-0.0536004	ns	0.0802261	0.240917	B	Plasma	IgA+ plasma	TI-specific
MT-CO3	ses_cd	0.0524997	ns	0.0802335	0.240917	B	Plasma	IgA+ plasma	TI-specific
AF165147.1	ses_cd	0.0650902	ns	0.080288	0.240967	B	Plasma	IgA+ plasma	TI-specific
SNRNP27	ses_cd	0.0279032	ns	0.0802945	0.240967	B	Plasma	IgA+ plasma	TI-specific
NT5M	ses_cd	-0.0466581	ns	0.0802966	0.240967	B	Plasma	IgA+ plasma	TI-specific
CCDC137	ses_cd	0.0228853	ns	0.0803127	0.240969	B	Plasma	IgA+ plasma	TI-specific
TRAF3IP2-AS1	ses_cd	-0.0223511	ns	0.0804258	0.241262	B	Plasma	IgA+ plasma	TI-specific
CD28	ses_cd	0.0956342	ns	0.0805382	0.241552	B	Plasma	IgA+ plasma	TI-specific
APLF	ses_cd	-0.0235594	ns	0.0806045	0.241679	B	Plasma	IgA+ plasma	TI-specific
ANP32A	ses_cd	0.0173609	ns	0.0806238	0.241679	B	Plasma	IgA+ plasma	TI-specific
SAPCD1-AS1	ses_cd	-0.0894271	ns	0.0806269	0.241679	B	Plasma	IgA+ plasma	TI-specific
NUP107	ses_cd	-0.0211312	ns	0.0806544	0.241714	B	Plasma	IgA+ plasma	TI-specific
CAPNS1	ses_cd	0.0441675	ns	0.0807073	0.241826	B	Plasma	IgA+ plasma	TI-specific
IFT80	ses_cd	0.0250485	ns	0.0808005	0.242038	B	Plasma	IgA+ plasma	TI-specific
NCDN	ses_cd	0.0379594	ns	0.080809	0.242038	B	Plasma	IgA+ plasma	TI-specific
RARRES3	ses_cd	-0.0482151	ns	0.0809169	0.242314	B	Plasma	IgA+ plasma	TI-specific
SEPT8	ses_cd	-0.0826121	ns	0.0809571	0.242318	B	Plasma	IgA+ plasma	TI-specific
HNRNPL	ses_cd	0.018962	ns	0.080959	0.242318	B	Plasma	IgA+ plasma	TI-specific
FLOT2	ses_cd	-0.0212328	ns	0.0809649	0.242318	B	Plasma	IgA+ plasma	TI-specific
ZNF672	ses_cd	0.0284724	ns	0.0810216	0.242397	B	Plasma	IgA+ plasma	TI-specific
ANKRD28	ses_cd	0.0281087	ns	0.0810225	0.242397	B	Plasma	IgA+ plasma	TI-specific
C15orf39	ses_cd	0.0269024	ns	0.0810525	0.24244	B	Plasma	IgA+ plasma	TI-specific
SLC41A1	ses_cd	0.0285386	ns	0.0810772	0.242467	B	Plasma	IgA+ plasma	TI-specific
BTBD9	ses_cd	-0.0294469	ns	0.0811218	0.242554	B	Plasma	IgA+ plasma	TI-specific
PIGBOS1	ses_cd	0.0228276	ns	0.0811869	0.242702	B	Plasma	IgA+ plasma	TI-specific
TSHZ2	ses_cd	-0.0776342	ns	0.0812402	0.24276	B	Plasma	IgA+ plasma	TI-specific
IMP4	ses_cd	0.0260479	ns	0.0812428	0.24276	B	Plasma	IgA+ plasma	TI-specific
LSM3	ses_cd	0.0262766	ns	0.0812532	0.24276	B	Plasma	IgA+ plasma	TI-specific
AL118506.1	ses_cd	-0.0440261	ns	0.0813283	0.242848	B	Plasma	IgA+ plasma	TI-specific
KLC2	ses_cd	0.0287661	ns	0.0813291	0.242848	B	Plasma	IgA+ plasma	TI-specific
AC004112.1	ses_cd	-0.0431595	ns	0.0813297	0.242848	B	Plasma	IgA+ plasma	TI-specific
OR6A2	ses_cd	0.0514642	ns	0.0814329	0.243029	B	Plasma	IgA+ plasma	TI-specific
SELENOS	ses_cd	0.024714	ns	0.0814367	0.243029	B	Plasma	IgA+ plasma	TI-specific
VASN	ses_cd	-0.0787747	ns	0.0814371	0.243029	B	Plasma	IgA+ plasma	TI-specific
SRBD1	ses_cd	0.0231163	ns	0.0814821	0.243117	B	Plasma	IgA+ plasma	TI-specific
UBE2V2	ses_cd	0.0149568	ns	0.0814986	0.243119	B	Plasma	IgA+ plasma	TI-specific
UBE2E2	ses_cd	-0.0230677	ns	0.0815366	0.243186	B	Plasma	IgA+ plasma	TI-specific
PGGT1B	ses_cd	0.0218475	ns	0.0816595	0.243506	B	Plasma	IgA+ plasma	TI-specific
AC009690.2	ses_cd	-0.0408595	ns	0.0817577	0.243745	B	Plasma	IgA+ plasma	TI-specific
SIK2	ses_cd	-0.0266035	ns	0.0817776	0.243745	B	Plasma	IgA+ plasma	TI-specific
AC098487.1	ses_cd	-0.0434476	ns	0.0817869	0.243745	B	Plasma	IgA+ plasma	TI-specific
TTC4	ses_cd	0.0529739	ns	0.0818255	0.243808	B	Plasma	IgA+ plasma	TI-specific
SPARC	ses_cd	-0.0961949	ns	0.0818392	0.243808	B	Plasma	IgA+ plasma	TI-specific
TMEM56	ses_cd	0.0691985	ns	0.0818841	0.243895	B	Plasma	IgA+ plasma	TI-specific
C6orf62	ses_cd	0.0194893	ns	0.0819504	0.244011	B	Plasma	IgA+ plasma	TI-specific
RILPL1	ses_cd	-0.0492906	ns	0.081972	0.244011	B	Plasma	IgA+ plasma	TI-specific
DDX1	ses_cd	0.0260637	ns	0.0819781	0.244011	B	Plasma	IgA+ plasma	TI-specific
C9orf16	ses_cd	0.0244614	ns	0.0819931	0.244011	B	Plasma	IgA+ plasma	TI-specific
TLDC1	ses_cd	-0.0327615	ns	0.0820128	0.244011	B	Plasma	IgA+ plasma	TI-specific
ANXA11	ses_cd	0.0266315	ns	0.0820239	0.244011	B	Plasma	IgA+ plasma	TI-specific
ISG15	ses_cd	0.0696209	ns	0.0820716	0.244011	B	Plasma	IgA+ plasma	TI-specific
TEX53	ses_cd	-0.0647782	ns	0.082081	0.244011	B	Plasma	IgA+ plasma	TI-specific
NRDC	ses_cd	0.0156634	ns	0.0820829	0.244011	B	Plasma	IgA+ plasma	TI-specific
TRAF2	ses_cd	0.0257876	ns	0.082093	0.244011	B	Plasma	IgA+ plasma	TI-specific
ZNF252P-AS1	ses_cd	-0.0653456	ns	0.0820958	0.244011	B	Plasma	IgA+ plasma	TI-specific
PRAP1	ses_cd	-0.141238	ns	0.0822085	0.244299	B	Plasma	IgA+ plasma	TI-specific
AP000919.2	ses_cd	-0.0645539	ns	0.0822645	0.244419	B	Plasma	IgA+ plasma	TI-specific
USHBP1	ses_cd	0.0348847	ns	0.0822841	0.24443	B	Plasma	IgA+ plasma	TI-specific
MRFAP1L1	ses_cd	0.0226255	ns	0.0823291	0.244517	B	Plasma	IgA+ plasma	TI-specific
AK4	ses_cd	-0.0836407	ns	0.0823509	0.244535	B	Plasma	IgA+ plasma	TI-specific
RAB33B	ses_cd	0.023082	ns	0.0823882	0.244583	B	Plasma	IgA+ plasma	TI-specific
MAP3K7	ses_cd	-0.0186641	ns	0.0823984	0.244583	B	Plasma	IgA+ plasma	TI-specific
LINC00467	ses_cd	0.034249	ns	0.0824225	0.244608	B	Plasma	IgA+ plasma	TI-specific
SINHCAF	ses_cd	-0.0215033	ns	0.0824502	0.244619	B	Plasma	IgA+ plasma	TI-specific
MTREX	ses_cd	0.0160173	ns	0.0824653	0.244619	B	Plasma	IgA+ plasma	TI-specific
MANSC1	ses_cd	-0.12774	ns	0.0824737	0.244619	B	Plasma	IgA+ plasma	TI-specific
NHSL1	ses_cd	-0.121098	ns	0.0825133	0.24469	B	Plasma	IgA+ plasma	TI-specific
OTUB1	ses_cd	0.0229611	ns	0.0826139	0.244941	B	Plasma	IgA+ plasma	TI-specific
ERCC5	ses_cd	0.046632	ns	0.0826313	0.244941	B	Plasma	IgA+ plasma	TI-specific
TRMT2A	ses_cd	0.0277521	ns	0.082645	0.244941	B	Plasma	IgA+ plasma	TI-specific
BTN1A1	ses_cd	-0.077629	ns	0.0828037	0.245364	B	Plasma	IgA+ plasma	TI-specific
IGLV2-5	ses_cd	0.107343	ns	0.0828728	0.245522	B	Plasma	IgA+ plasma	TI-specific
LAMA5	ses_cd	0.0333557	ns	0.0829629	0.24567	B	Plasma	IgA+ plasma	TI-specific
ANAPC15	ses_cd	0.0287868	ns	0.0829662	0.24567	B	Plasma	IgA+ plasma	TI-specific
FASN	ses_cd	0.0544071	ns	0.0829701	0.24567	B	Plasma	IgA+ plasma	TI-specific
BACH1-AS1	ses_cd	0.0642245	ns	0.0829996	0.245708	B	Plasma	IgA+ plasma	TI-specific
LINC02327	ses_cd	-0.136726	ns	0.0830345	0.245708	B	Plasma	IgA+ plasma	TI-specific
IGLC6	ses_cd	0.161774	ns	0.0830361	0.245708	B	Plasma	IgA+ plasma	TI-specific
FAAP20	ses_cd	0.024907	ns	0.0830462	0.245708	B	Plasma	IgA+ plasma	TI-specific
TRIM33	ses_cd	-0.0172275	ns	0.0831037	0.245831	B	Plasma	IgA+ plasma	TI-specific
PRDM15	ses_cd	0.0236712	ns	0.0831407	0.245894	B	Plasma	IgA+ plasma	TI-specific
RPRD1A	ses_cd	0.0184403	ns	0.0831923	0.246	B	Plasma	IgA+ plasma	TI-specific
NOL7	ses_cd	0.0301909	ns	0.0832183	0.24603	B	Plasma	IgA+ plasma	TI-specific
DYNLT3	ses_cd	-0.0270943	ns	0.083244	0.246059	B	Plasma	IgA+ plasma	TI-specific
TRABD	ses_cd	0.0248371	ns	0.0832727	0.246097	B	Plasma	IgA+ plasma	TI-specific
AP5B1	ses_cd	0.0406113	ns	0.0833014	0.246135	B	Plasma	IgA+ plasma	TI-specific
BRCA2	ses_cd	0.0255009	ns	0.0834721	0.246488	B	Plasma	IgA+ plasma	TI-specific
FRZB	ses_cd	-0.139687	ns	0.0834732	0.246488	B	Plasma	IgA+ plasma	TI-specific
SLC9B1	ses_cd	-0.0424257	ns	0.0834805	0.246488	B	Plasma	IgA+ plasma	TI-specific
NOC3L	ses_cd	0.0219214	ns	0.0834844	0.246488	B	Plasma	IgA+ plasma	TI-specific
MACF1	ses_cd	-0.0226322	ns	0.083525	0.246561	B	Plasma	IgA+ plasma	TI-specific
PTMS	ses_cd	0.0460129	ns	0.0836038	0.246747	B	Plasma	IgA+ plasma	TI-specific
CCDC117	ses_cd	0.0196327	ns	0.0836862	0.246943	B	Plasma	IgA+ plasma	TI-specific
ZMAT5	ses_cd	0.0259845	ns	0.0837176	0.246989	B	Plasma	IgA+ plasma	TI-specific
PLP2	ses_cd	-0.0311505	ns	0.0837871	0.247147	B	Plasma	IgA+ plasma	TI-specific
AC011330.3	ses_cd	-0.072893	ns	0.0838794	0.247373	B	Plasma	IgA+ plasma	TI-specific
MINPP1	ses_cd	0.0213784	ns	0.0839246	0.247459	B	Plasma	IgA+ plasma	TI-specific
AC008581.2	ses_cd	-0.0650616	ns	0.0839711	0.247549	B	Plasma	IgA+ plasma	TI-specific
ALDH3A2	ses_cd	0.0415854	ns	0.0840223	0.247641	B	Plasma	IgA+ plasma	TI-specific
PORCN	ses_cd	0.0321365	ns	0.0840596	0.247641	B	Plasma	IgA+ plasma	TI-specific
WIPF3	ses_cd	-0.0969834	ns	0.0840651	0.247641	B	Plasma	IgA+ plasma	TI-specific
AL049870.3	ses_cd	-0.0675935	ns	0.0840674	0.247641	B	Plasma	IgA+ plasma	TI-specific
KMT5B	ses_cd	-0.019409	ns	0.0840819	0.247641	B	Plasma	IgA+ plasma	TI-specific
FBXO27	ses_cd	-0.0536478	ns	0.0842194	0.247968	B	Plasma	IgA+ plasma	TI-specific
TESC	ses_cd	0.0739768	ns	0.0842394	0.247968	B	Plasma	IgA+ plasma	TI-specific
PTPN20	ses_cd	0.0830704	ns	0.0842469	0.247968	B	Plasma	IgA+ plasma	TI-specific
ZSCAN31	ses_cd	0.0600525	ns	0.0842569	0.247968	B	Plasma	IgA+ plasma	TI-specific
TMEM50A	ses_cd	0.0214023	ns	0.0843239	0.248086	B	Plasma	IgA+ plasma	TI-specific
AC099518.3	ses_cd	-0.0840864	ns	0.0843288	0.248086	B	Plasma	IgA+ plasma	TI-specific
TRIT1	ses_cd	-0.0210577	ns	0.0843636	0.248098	B	Plasma	IgA+ plasma	TI-specific
ZNF460	ses_cd	0.0309465	ns	0.0843649	0.248098	B	Plasma	IgA+ plasma	TI-specific
ARHGEF40	ses_cd	-0.0413902	ns	0.0844026	0.248162	B	Plasma	IgA+ plasma	TI-specific
PER3	ses_cd	-0.0766778	ns	0.0844523	0.248258	B	Plasma	IgA+ plasma	TI-specific
ENGASE	ses_cd	0.0346501	ns	0.0844673	0.248258	B	Plasma	IgA+ plasma	TI-specific
MAMDC2	ses_cd	-0.0782948	ns	0.0845083	0.248296	B	Plasma	IgA+ plasma	TI-specific
TXLNA	ses_cd	0.0218959	ns	0.0845198	0.248296	B	Plasma	IgA+ plasma	TI-specific
ZBED4	ses_cd	0.0233098	ns	0.084528	0.248296	B	Plasma	IgA+ plasma	TI-specific
HERC2	ses_cd	0.0195793	ns	0.0845759	0.24839	B	Plasma	IgA+ plasma	TI-specific
PSMA7	ses_cd	0.0280943	ns	0.0845956	0.248397	B	Plasma	IgA+ plasma	TI-specific
AP001267.1	ses_cd	-0.0760534	ns	0.084621	0.248397	B	Plasma	IgA+ plasma	TI-specific
CASS4	ses_cd	-0.0898962	ns	0.0846416	0.248397	B	Plasma	IgA+ plasma	TI-specific
AL355388.2	ses_cd	-0.0513329	ns	0.0846431	0.248397	B	Plasma	IgA+ plasma	TI-specific
AC092902.3	ses_cd	-0.0715573	ns	0.0846702	0.248397	B	Plasma	IgA+ plasma	TI-specific
TBC1D31	ses_cd	0.047004	ns	0.0846744	0.248397	B	Plasma	IgA+ plasma	TI-specific
METTL17	ses_cd	0.0208164	ns	0.0847088	0.248451	B	Plasma	IgA+ plasma	TI-specific
B3GAT3	ses_cd	0.027767	ns	0.0847887	0.248639	B	Plasma	IgA+ plasma	TI-specific
EXOSC7	ses_cd	0.022389	ns	0.0848185	0.248679	B	Plasma	IgA+ plasma	TI-specific
AFF3	ses_cd	-0.124585	ns	0.0848791	0.24881	B	Plasma	IgA+ plasma	TI-specific
RHOBTB2	ses_cd	0.0601109	ns	0.0849157	0.24887	B	Plasma	IgA+ plasma	TI-specific
TAPBPL	ses_cd	0.0358263	ns	0.0849895	0.249003	B	Plasma	IgA+ plasma	TI-specific
BRWD1	ses_cd	0.0233081	ns	0.0849931	0.249003	B	Plasma	IgA+ plasma	TI-specific
TRMT112	ses_cd	0.0286792	ns	0.0850638	0.249164	B	Plasma	IgA+ plasma	TI-specific
SEPT7	ses_cd	-0.0168323	ns	0.0850881	0.249188	B	Plasma	IgA+ plasma	TI-specific
ATP6V1H	ses_cd	-0.0213843	ns	0.0851193	0.249232	B	Plasma	IgA+ plasma	TI-specific
TSR3	ses_cd	0.0267896	ns	0.085179	0.24936	B	Plasma	IgA+ plasma	TI-specific
NEMF	ses_cd	-0.0148885	ns	0.085285	0.249623	B	Plasma	IgA+ plasma	TI-specific
CCDC88A	ses_cd	0.0456698	ns	0.085318	0.249673	B	Plasma	IgA+ plasma	TI-specific
ZNF337	ses_cd	-0.0243589	ns	0.0853468	0.249683	B	Plasma	IgA+ plasma	TI-specific
TPP2	ses_cd	-0.0206535	ns	0.0853916	0.249683	B	Plasma	IgA+ plasma	TI-specific
ECHDC3	ses_cd	0.0353633	ns	0.0853967	0.249683	B	Plasma	IgA+ plasma	TI-specific
HILPDA	ses_cd	0.0462142	ns	0.0854091	0.249683	B	Plasma	IgA+ plasma	TI-specific
PSMD6	ses_cd	0.0213502	ns	0.0854309	0.249683	B	Plasma	IgA+ plasma	TI-specific
MCEE	ses_cd	0.0619425	ns	0.0854471	0.249683	B	Plasma	IgA+ plasma	TI-specific
MBD4	ses_cd	-0.0246868	ns	0.0854491	0.249683	B	Plasma	IgA+ plasma	TI-specific
PFDN1	ses_cd	0.0213886	ns	0.0854567	0.249683	B	Plasma	IgA+ plasma	TI-specific
FNBP4	ses_cd	-0.0192579	ns	0.085466	0.249683	B	Plasma	IgA+ plasma	TI-specific
AC073111.5	ses_cd	0.0216881	ns	0.085547	0.249872	B	Plasma	IgA+ plasma	TI-specific
AES	ses_cd	0.0205604	ns	0.0856069	0.249977	B	Plasma	IgA+ plasma	TI-specific
AC244517.11	ses_cd	-0.0837518	ns	0.0856148	0.249977	B	Plasma	IgA+ plasma	TI-specific
JAML	ses_cd	-0.100221	ns	0.0856751	0.250106	B	Plasma	IgA+ plasma	TI-specific
Z93930.2	ses_cd	0.023515	ns	0.0857295	0.250217	B	Plasma	IgA+ plasma	TI-specific
BCLAF3	ses_cd	-0.0287763	ns	0.0858182	0.250402	B	Plasma	IgA+ plasma	TI-specific
USP54	ses_cd	0.0717224	ns	0.085825	0.250402	B	Plasma	IgA+ plasma	TI-specific
AC020656.1	ses_cd	-0.124101	ns	0.0858939	0.250556	B	Plasma	IgA+ plasma	TI-specific
DYRK1B	ses_cd	0.0372175	ns	0.085929	0.250612	B	Plasma	IgA+ plasma	TI-specific
ZDHHC3	ses_cd	0.0558645	ns	0.0859519	0.250631	B	Plasma	IgA+ plasma	TI-specific
ERGIC2	ses_cd	0.0217142	ns	0.0859691	0.250634	B	Plasma	IgA+ plasma	TI-specific
BANK1	ses_cd	-0.0571587	ns	0.0860061	0.250695	B	Plasma	IgA+ plasma	TI-specific
COX11	ses_cd	0.0257958	ns	0.0860877	0.250886	B	Plasma	IgA+ plasma	TI-specific
RCBTB2	ses_cd	0.0345201	ns	0.0862229	0.251203	B	Plasma	IgA+ plasma	TI-specific
SPCS2	ses_cd	0.0204976	ns	0.0862296	0.251203	B	Plasma	IgA+ plasma	TI-specific
B4GALT2	ses_cd	0.0332065	ns	0.0862579	0.251203	B	Plasma	IgA+ plasma	TI-specific
ITK	ses_cd	-0.0839689	ns	0.0862611	0.251203	B	Plasma	IgA+ plasma	TI-specific
TSKS	ses_cd	-0.107562	ns	0.0862816	0.251215	B	Plasma	IgA+ plasma	TI-specific
LAMC1	ses_cd	-0.0533056	ns	0.0863927	0.251472	B	Plasma	IgA+ plasma	TI-specific
SCOC-AS1	ses_cd	-0.0417403	ns	0.0864063	0.251472	B	Plasma	IgA+ plasma	TI-specific
CNTRL	ses_cd	-0.0205542	ns	0.0864181	0.251472	B	Plasma	IgA+ plasma	TI-specific
MCF2L	ses_cd	-0.142975	ns	0.086603	0.251962	B	Plasma	IgA+ plasma	TI-specific
HERC6	ses_cd	-0.0370872	ns	0.0866985	0.252193	B	Plasma	IgA+ plasma	TI-specific
C9orf72	ses_cd	-0.0320523	ns	0.0867166	0.252198	B	Plasma	IgA+ plasma	TI-specific
TMEM54	ses_cd	-0.146135	ns	0.0867541	0.25226	B	Plasma	IgA+ plasma	TI-specific
FDXACB1	ses_cd	0.0358986	ns	0.0868347	0.252448	B	Plasma	IgA+ plasma	TI-specific
HAUS3	ses_cd	0.0247121	ns	0.086934	0.252689	B	Plasma	IgA+ plasma	TI-specific
PRIM2	ses_cd	0.0202388	ns	0.0869615	0.252722	B	Plasma	IgA+ plasma	TI-specific
RNF139-AS1	ses_cd	0.0300909	ns	0.0869786	0.252724	B	Plasma	IgA+ plasma	TI-specific
CHMP6	ses_cd	0.0255549	ns	0.087026	0.252815	B	Plasma	IgA+ plasma	TI-specific
MFHAS1	ses_cd	-0.0732833	ns	0.0870873	0.252945	B	Plasma	IgA+ plasma	TI-specific
DHX8	ses_cd	0.0186363	ns	0.0871262	0.253011	B	Plasma	IgA+ plasma	TI-specific
FAM78B	ses_cd	-0.0593105	ns	0.0871837	0.25311	B	Plasma	IgA+ plasma	TI-specific
USP3	ses_cd	-0.0198495	ns	0.0871929	0.25311	B	Plasma	IgA+ plasma	TI-specific
CASK	ses_cd	-0.0387119	ns	0.0872397	0.253199	B	Plasma	IgA+ plasma	TI-specific
DUSP5	ses_cd	0.0860005	ns	0.0873399	0.253442	B	Plasma	IgA+ plasma	TI-specific
AC008074.1	ses_cd	-0.039722	ns	0.0873711	0.253486	B	Plasma	IgA+ plasma	TI-specific
SMARCAL1	ses_cd	-0.0226034	ns	0.0875459	0.253945	B	Plasma	IgA+ plasma	TI-specific
SCAP	ses_cd	0.0181716	ns	0.0876868	0.254306	B	Plasma	IgA+ plasma	TI-specific
CNIH4	ses_cd	-0.0232879	ns	0.0877636	0.254478	B	Plasma	IgA+ plasma	TI-specific
MT-ND5	ses_cd	0.0470688	ns	0.0877786	0.254478	B	Plasma	IgA+ plasma	TI-specific
IKBKG	ses_cd	0.0257003	ns	0.0878189	0.254547	B	Plasma	IgA+ plasma	TI-specific
NCOA5	ses_cd	0.0170019	ns	0.0878439	0.254572	B	Plasma	IgA+ plasma	TI-specific
CENPP	ses_cd	0.0527887	ns	0.0879755	0.254906	B	Plasma	IgA+ plasma	TI-specific
CD3E	ses_cd	-0.0976374	ns	0.0880055	0.254929	B	Plasma	IgA+ plasma	TI-specific
CLUAP1	ses_cd	-0.0266891	ns	0.0880161	0.254929	B	Plasma	IgA+ plasma	TI-specific
SPATA1	ses_cd	0.0311581	ns	0.0880917	0.25507	B	Plasma	IgA+ plasma	TI-specific
MMS22L	ses_cd	0.0321441	ns	0.0881112	0.25507	B	Plasma	IgA+ plasma	TI-specific
DCTD	ses_cd	0.0180948	ns	0.0881253	0.25507	B	Plasma	IgA+ plasma	TI-specific
ODF3B	ses_cd	0.0315246	ns	0.088153	0.25507	B	Plasma	IgA+ plasma	TI-specific
PTOV1-AS1	ses_cd	-0.0371936	ns	0.0881552	0.25507	B	Plasma	IgA+ plasma	TI-specific
REEP3	ses_cd	0.0291049	ns	0.0881635	0.25507	B	Plasma	IgA+ plasma	TI-specific
CEP70	ses_cd	0.0240597	ns	0.0881914	0.255103	B	Plasma	IgA+ plasma	TI-specific
CHDH	ses_cd	0.135872	ns	0.08828	0.255312	B	Plasma	IgA+ plasma	TI-specific
ZUP1	ses_cd	0.0218941	ns	0.0883402	0.25541	B	Plasma	IgA+ plasma	TI-specific
ZNF786	ses_cd	-0.0303666	ns	0.0883465	0.25541	B	Plasma	IgA+ plasma	TI-specific
AL023584.2	ses_cd	-0.0819484	ns	0.0883699	0.25543	B	Plasma	IgA+ plasma	TI-specific
AC004982.2	ses_cd	-0.05533	ns	0.0884351	0.25557	B	Plasma	IgA+ plasma	TI-specific
IGKV2D-28	ses_cd	0.0967824	ns	0.088592	0.255976	B	Plasma	IgA+ plasma	TI-specific
AC092652.2	ses_cd	0.0496401	ns	0.088715	0.256242	B	Plasma	IgA+ plasma	TI-specific
KIAA0391	ses_cd	0.0560614	ns	0.088717	0.256242	B	Plasma	IgA+ plasma	TI-specific
AL445248.1	ses_cd	-0.0513272	ns	0.0887994	0.256386	B	Plasma	IgA+ plasma	TI-specific
MGRN1	ses_cd	0.0198744	ns	0.0887998	0.256386	B	Plasma	IgA+ plasma	TI-specific
AC006299.1	ses_cd	-0.128521	ns	0.088856	0.256438	B	Plasma	IgA+ plasma	TI-specific
IL11RA	ses_cd	-0.0595215	ns	0.088859	0.256438	B	Plasma	IgA+ plasma	TI-specific
SLC39A13	ses_cd	0.031488	ns	0.0888763	0.256438	B	Plasma	IgA+ plasma	TI-specific
MCMDC2	ses_cd	-0.0657725	ns	0.0888928	0.256438	B	Plasma	IgA+ plasma	TI-specific
PEX19	ses_cd	0.0296095	ns	0.0889004	0.256438	B	Plasma	IgA+ plasma	TI-specific
MACC1-AS1	ses_cd	0.0711497	ns	0.0889431	0.256514	B	Plasma	IgA+ plasma	TI-specific
ZNF639	ses_cd	0.0252068	ns	0.0889933	0.256611	B	Plasma	IgA+ plasma	TI-specific
ACAT2	ses_cd	-0.0350554	ns	0.0890294	0.256668	B	Plasma	IgA+ plasma	TI-specific
CASP8	ses_cd	0.0177617	ns	0.0890952	0.256765	B	Plasma	IgA+ plasma	TI-specific
ADO	ses_cd	0.0328449	ns	0.0890963	0.256765	B	Plasma	IgA+ plasma	TI-specific
WDR59	ses_cd	-0.024377	ns	0.0891191	0.256783	B	Plasma	IgA+ plasma	TI-specific
AL033527.5	ses_cd	-0.0337025	ns	0.0892539	0.257124	B	Plasma	IgA+ plasma	TI-specific
ENKUR	ses_cd	-0.130716	ns	0.0892948	0.257194	B	Plasma	IgA+ plasma	TI-specific
MRPL30	ses_cd	0.0349499	ns	0.0893549	0.257317	B	Plasma	IgA+ plasma	TI-specific
AL133453.1	ses_cd	0.0386084	ns	0.0893761	0.257317	B	Plasma	IgA+ plasma	TI-specific
LINC00461	ses_cd	-0.0860451	ns	0.0893871	0.257317	B	Plasma	IgA+ plasma	TI-specific
MDH2	ses_cd	0.0294094	ns	0.0894532	0.257459	B	Plasma	IgA+ plasma	TI-specific
LMLN	ses_cd	-0.0356666	ns	0.0894949	0.257532	B	Plasma	IgA+ plasma	TI-specific
AC006504.2	ses_cd	-0.0694569	ns	0.0895185	0.257552	B	Plasma	IgA+ plasma	TI-specific
AL356124.1	ses_cd	-0.0504642	ns	0.0895435	0.257576	B	Plasma	IgA+ plasma	TI-specific
NFIX	ses_cd	-0.108589	ns	0.089563	0.257585	B	Plasma	IgA+ plasma	TI-specific
CXXC4-AS1	ses_cd	-0.065083	ns	0.0895805	0.257587	B	Plasma	IgA+ plasma	TI-specific
CAB39L	ses_cd	-0.0293319	ns	0.0896195	0.257652	B	Plasma	IgA+ plasma	TI-specific
NUP62CL	ses_cd	-0.0412785	ns	0.0897169	0.257874	B	Plasma	IgA+ plasma	TI-specific
MARS	ses_cd	0.0173493	ns	0.0897299	0.257874	B	Plasma	IgA+ plasma	TI-specific
GORASP1	ses_cd	0.0300795	ns	0.0898167	0.258076	B	Plasma	IgA+ plasma	TI-specific
MID1	ses_cd	-0.135591	ns	0.0898717	0.258143	B	Plasma	IgA+ plasma	TI-specific
ARHGAP12	ses_cd	-0.039429	ns	0.0898734	0.258143	B	Plasma	IgA+ plasma	TI-specific
CAMK2G	ses_cd	-0.0428586	ns	0.0899463	0.258305	B	Plasma	IgA+ plasma	TI-specific
KDM7A	ses_cd	0.052308	ns	0.0899666	0.258314	B	Plasma	IgA+ plasma	TI-specific
SCART1	ses_cd	0.0397874	ns	0.0899829	0.258314	B	Plasma	IgA+ plasma	TI-specific
ODF2	ses_cd	-0.0214025	ns	0.0900195	0.258372	B	Plasma	IgA+ plasma	TI-specific
HIST1H2AK	ses_cd	0.0653641	ns	0.0901099	0.258584	B	Plasma	IgA+ plasma	TI-specific
IGHV1-24	ses_cd	0.0921324	ns	0.0901269	0.258584	B	Plasma	IgA+ plasma	TI-specific
CASC2	ses_cd	-0.122791	ns	0.0901524	0.25861	B	Plasma	IgA+ plasma	TI-specific
JAM3	ses_cd	-0.0917709	ns	0.0902178	0.25875	B	Plasma	IgA+ plasma	TI-specific
AKAP17A	ses_cd	0.0225953	ns	0.0902678	0.258845	B	Plasma	IgA+ plasma	TI-specific
R3HDM1	ses_cd	0.0182569	ns	0.0903108	0.258899	B	Plasma	IgA+ plasma	TI-specific
LINC00539	ses_cd	-0.0414263	ns	0.0903199	0.258899	B	Plasma	IgA+ plasma	TI-specific
S100A14	ses_cd	-0.124479	ns	0.0903999	0.25905	B	Plasma	IgA+ plasma	TI-specific
TMEM69	ses_cd	-0.0219689	ns	0.0904058	0.25905	B	Plasma	IgA+ plasma	TI-specific
RASSF5	ses_cd	0.0242946	ns	0.0904283	0.259067	B	Plasma	IgA+ plasma	TI-specific
SSC4D	ses_cd	0.10019	ns	0.0904931	0.259204	B	Plasma	IgA+ plasma	TI-specific
TP53TG5	ses_cd	0.0691312	ns	0.0905907	0.259381	B	Plasma	IgA+ plasma	TI-specific
UAP1L1	ses_cd	0.0394656	ns	0.0905982	0.259381	B	Plasma	IgA+ plasma	TI-specific
GFOD2	ses_cd	-0.0236538	ns	0.0906046	0.259381	B	Plasma	IgA+ plasma	TI-specific
SMC3	ses_cd	-0.0210466	ns	0.0906223	0.259383	B	Plasma	IgA+ plasma	TI-specific
ZNF510	ses_cd	0.0237694	ns	0.0907317	0.259594	B	Plasma	IgA+ plasma	TI-specific
PTRH2	ses_cd	0.0215124	ns	0.0907456	0.259594	B	Plasma	IgA+ plasma	TI-specific
ATAD3A	ses_cd	0.0336391	ns	0.0907459	0.259594	B	Plasma	IgA+ plasma	TI-specific
LINC00607	ses_cd	-0.0647328	ns	0.0907847	0.259657	B	Plasma	IgA+ plasma	TI-specific
AC026704.1	ses_cd	0.0384761	ns	0.0908271	0.259663	B	Plasma	IgA+ plasma	TI-specific
UQCRC2	ses_cd	0.0298176	ns	0.0908352	0.259663	B	Plasma	IgA+ plasma	TI-specific
THRA	ses_cd	-0.0370124	ns	0.0908368	0.259663	B	Plasma	IgA+ plasma	TI-specific
GALNT2	ses_cd	0.0194644	ns	0.0908765	0.259728	B	Plasma	IgA+ plasma	TI-specific
AC004039.1	ses_cd	-0.0588712	ns	0.0909352	0.259848	B	Plasma	IgA+ plasma	TI-specific
IGKV1D-27	ses_cd	-0.137942	ns	0.0910416	0.260059	B	Plasma	IgA+ plasma	TI-specific
MRPL38	ses_cd	0.0509112	ns	0.0910498	0.260059	B	Plasma	IgA+ plasma	TI-specific
DCTN4	ses_cd	0.0190601	ns	0.0910591	0.260059	B	Plasma	IgA+ plasma	TI-specific
FBXW4	ses_cd	-0.0186824	ns	0.0910841	0.260083	B	Plasma	IgA+ plasma	TI-specific
PSMD4	ses_cd	0.0194063	ns	0.0911501	0.260223	B	Plasma	IgA+ plasma	TI-specific
PAX5	ses_cd	-0.040997	ns	0.0913891	0.260784	B	Plasma	IgA+ plasma	TI-specific
LINC01569	ses_cd	0.0425862	ns	0.0913903	0.260784	B	Plasma	IgA+ plasma	TI-specific
HSP90B1	ses_cd	0.0308889	ns	0.0914136	0.260784	B	Plasma	IgA+ plasma	TI-specific
CCDC163	ses_cd	0.0341509	ns	0.0914138	0.260784	B	Plasma	IgA+ plasma	TI-specific
CREB3L4	ses_cd	0.095759	ns	0.0914593	0.260866	B	Plasma	IgA+ plasma	TI-specific
DGCR6	ses_cd	0.0560189	ns	0.0915045	0.260869	B	Plasma	IgA+ plasma	TI-specific
WIPF1	ses_cd	-0.0192951	ns	0.0915071	0.260869	B	Plasma	IgA+ plasma	TI-specific
ZNF625	ses_cd	-0.0482856	ns	0.0915105	0.260869	B	Plasma	IgA+ plasma	TI-specific
MAMLD1	ses_cd	-0.105352	ns	0.0915501	0.260911	B	Plasma	IgA+ plasma	TI-specific
L3MBTL1	ses_cd	-0.0279639	ns	0.091559	0.260911	B	Plasma	IgA+ plasma	TI-specific
ARHGAP10	ses_cd	0.0498685	ns	0.0916201	0.261037	B	Plasma	IgA+ plasma	TI-specific
AKR1C3	ses_cd	-0.140584	ns	0.0916665	0.261086	B	Plasma	IgA+ plasma	TI-specific
FAM3B	ses_cd	-0.128868	ns	0.0916707	0.261086	B	Plasma	IgA+ plasma	TI-specific
LINC02234	ses_cd	-0.151269	ns	0.0916942	0.261105	B	Plasma	IgA+ plasma	TI-specific
IGHV4-55	ses_cd	0.084156	ns	0.0918084	0.26132	B	Plasma	IgA+ plasma	TI-specific
WDR24	ses_cd	0.0311158	ns	0.0918146	0.26132	B	Plasma	IgA+ plasma	TI-specific
PRDM2	ses_cd	-0.0143399	ns	0.0918201	0.26132	B	Plasma	IgA+ plasma	TI-specific
BMI1	ses_cd	-0.0307191	ns	0.0918569	0.261377	B	Plasma	IgA+ plasma	TI-specific
TCTN3	ses_cd	0.0188089	ns	0.0919184	0.261504	B	Plasma	IgA+ plasma	TI-specific
AC073332.1	ses_cd	-0.0792739	ns	0.0919489	0.261543	B	Plasma	IgA+ plasma	TI-specific
B4GAT1	ses_cd	0.0338777	ns	0.092037	0.261746	B	Plasma	IgA+ plasma	TI-specific
UBE2G2	ses_cd	0.0158862	ns	0.0920957	0.261864	B	Plasma	IgA+ plasma	TI-specific
CABLES1	ses_cd	0.0570101	ns	0.0921251	0.261891	B	Plasma	IgA+ plasma	TI-specific
AC006030.1	ses_cd	-0.032551	ns	0.0921386	0.261891	B	Plasma	IgA+ plasma	TI-specific
AC074386.1	ses_cd	0.0636215	ns	0.092156	0.261892	B	Plasma	IgA+ plasma	TI-specific
QSOX2	ses_cd	-0.0206783	ns	0.0921942	0.261953	B	Plasma	IgA+ plasma	TI-specific
PEX11G	ses_cd	-0.080331	ns	0.0922767	0.262139	B	Plasma	IgA+ plasma	TI-specific
MEMO1	ses_cd	-0.0404298	ns	0.09234	0.262216	B	Plasma	IgA+ plasma	TI-specific
XPNPEP3	ses_cd	-0.0201743	ns	0.0923452	0.262216	B	Plasma	IgA+ plasma	TI-specific
ASTE1	ses_cd	-0.0272488	ns	0.0923542	0.262216	B	Plasma	IgA+ plasma	TI-specific
GTPBP6	ses_cd	0.0267164	ns	0.0924065	0.262296	B	Plasma	IgA+ plasma	TI-specific
LINC00624	ses_cd	0.0547055	ns	0.0924162	0.262296	B	Plasma	IgA+ plasma	TI-specific
GLT8D1	ses_cd	-0.0217881	ns	0.0924924	0.262464	B	Plasma	IgA+ plasma	TI-specific
SEM1	ses_cd	0.0322681	ns	0.0925229	0.262503	B	Plasma	IgA+ plasma	TI-specific
MAPK9	ses_cd	0.0173931	ns	0.0925488	0.262528	B	Plasma	IgA+ plasma	TI-specific
SYT9	ses_cd	0.0422757	ns	0.0925781	0.262564	B	Plasma	IgA+ plasma	TI-specific
CHUK	ses_cd	0.0215006	ns	0.0926568	0.262739	B	Plasma	IgA+ plasma	TI-specific
CASTOR2	ses_cd	0.0459016	ns	0.0926736	0.262739	B	Plasma	IgA+ plasma	TI-specific
RCN2	ses_cd	0.0212232	ns	0.0927503	0.262885	B	Plasma	IgA+ plasma	TI-specific
RFC5	ses_cd	0.0397242	ns	0.0927598	0.262885	B	Plasma	IgA+ plasma	TI-specific
AL358472.5	ses_cd	0.0382594	ns	0.092776	0.262885	B	Plasma	IgA+ plasma	TI-specific
TMEM175	ses_cd	0.0223985	ns	0.0928009	0.262908	B	Plasma	IgA+ plasma	TI-specific
TTF2	ses_cd	-0.0233421	ns	0.0928207	0.262916	B	Plasma	IgA+ plasma	TI-specific
EIF3C	ses_cd	0.0277257	ns	0.0928976	0.263039	B	Plasma	IgA+ plasma	TI-specific
ITIH5	ses_cd	-0.0976247	ns	0.0928979	0.263039	B	Plasma	IgA+ plasma	TI-specific
MKLN1	ses_cd	0.0208801	ns	0.092916	0.263042	B	Plasma	IgA+ plasma	TI-specific
PKIG	ses_cd	-0.0366114	ns	0.0930622	0.263403	B	Plasma	IgA+ plasma	TI-specific
FRY	ses_cd	-0.100791	ns	0.0930775	0.263403	B	Plasma	IgA+ plasma	TI-specific
ETV3	ses_cd	-0.031217	ns	0.0932026	0.263709	B	Plasma	IgA+ plasma	TI-specific
ATF7	ses_cd	0.0230919	ns	0.0932273	0.263731	B	Plasma	IgA+ plasma	TI-specific
TESC-AS1	ses_cd	-0.0571913	ns	0.0932941	0.263872	B	Plasma	IgA+ plasma	TI-specific
C17orf49	ses_cd	0.0532212	ns	0.0933656	0.264026	B	Plasma	IgA+ plasma	TI-specific
KCNIP2-AS1	ses_cd	-0.0670363	ns	0.0934756	0.264289	B	Plasma	IgA+ plasma	TI-specific
C1QTNF6	ses_cd	0.0332892	ns	0.09356	0.264461	B	Plasma	IgA+ plasma	TI-specific
CHKA	ses_cd	-0.0300856	ns	0.0935835	0.264461	B	Plasma	IgA+ plasma	TI-specific
SLC16A1	ses_cd	0.0384468	ns	0.0935908	0.264461	B	Plasma	IgA+ plasma	TI-specific
IGKJ5	ses_cd	0.050719	ns	0.0936043	0.264461	B	Plasma	IgA+ plasma	TI-specific
AC104123.1	ses_cd	0.0287869	ns	0.0936368	0.264474	B	Plasma	IgA+ plasma	TI-specific
GPR89A	ses_cd	0.0257607	ns	0.0936539	0.264474	B	Plasma	IgA+ plasma	TI-specific
ALG1	ses_cd	0.0228146	ns	0.0936601	0.264474	B	Plasma	IgA+ plasma	TI-specific
TIRAP	ses_cd	0.0169039	ns	0.0936853	0.264497	B	Plasma	IgA+ plasma	TI-specific
PARP2	ses_cd	0.0204118	ns	0.0937176	0.26454	B	Plasma	IgA+ plasma	TI-specific
AC015712.2	ses_cd	-0.0396301	ns	0.0937475	0.264577	B	Plasma	IgA+ plasma	TI-specific
FAM160B1	ses_cd	0.0289909	ns	0.0938022	0.264683	B	Plasma	IgA+ plasma	TI-specific
SNX8	ses_cd	0.0316432	ns	0.0939529	0.26506	B	Plasma	IgA+ plasma	TI-specific
NOL8	ses_cd	0.019869	ns	0.094036	0.265225	B	Plasma	IgA+ plasma	TI-specific
DBF4B	ses_cd	-0.0453152	ns	0.0940456	0.265225	B	Plasma	IgA+ plasma	TI-specific
CCDC110	ses_cd	-0.0497742	ns	0.0940834	0.265284	B	Plasma	IgA+ plasma	TI-specific
GORAB	ses_cd	0.0201252	ns	0.0941373	0.265375	B	Plasma	IgA+ plasma	TI-specific
ST13	ses_cd	-0.0259255	ns	0.0941607	0.265375	B	Plasma	IgA+ plasma	TI-specific
ST6GALNAC3	ses_cd	-0.0896849	ns	0.0941671	0.265375	B	Plasma	IgA+ plasma	TI-specific
CDC123	ses_cd	0.0194565	ns	0.0942379	0.265527	B	Plasma	IgA+ plasma	TI-specific
EMC9	ses_cd	0.0353395	ns	0.0942568	0.265532	B	Plasma	IgA+ plasma	TI-specific
NEDD4	ses_cd	-0.103929	ns	0.0942881	0.265572	B	Plasma	IgA+ plasma	TI-specific
PDLIM1	ses_cd	0.103222	ns	0.094361	0.265729	B	Plasma	IgA+ plasma	TI-specific
SI	ses_cd	-0.158941	ns	0.0944615	0.265964	B	Plasma	IgA+ plasma	TI-specific
RILPL2	ses_cd	-0.0601361	ns	0.0945891	0.266252	B	Plasma	IgA+ plasma	TI-specific
TRUB2	ses_cd	0.0246079	ns	0.0945982	0.266252	B	Plasma	IgA+ plasma	TI-specific
AL023581.1	ses_cd	-0.0626754	ns	0.0946266	0.266284	B	Plasma	IgA+ plasma	TI-specific
TGFBRAP1	ses_cd	0.0235149	ns	0.0946733	0.266367	B	Plasma	IgA+ plasma	TI-specific
ANKRD30BL	ses_cd	0.119831	ns	0.0947052	0.266409	B	Plasma	IgA+ plasma	TI-specific
FILIP1	ses_cd	-0.0637753	ns	0.0947462	0.266476	B	Plasma	IgA+ plasma	TI-specific
SLC30A4	ses_cd	-0.036483	ns	0.0947798	0.266493	B	Plasma	IgA+ plasma	TI-specific
TMEM259	ses_cd	0.0254553	ns	0.094793	0.266493	B	Plasma	IgA+ plasma	TI-specific
MTMR2	ses_cd	-0.0273797	ns	0.0948186	0.266493	B	Plasma	IgA+ plasma	TI-specific
C1orf162	ses_cd	-0.0876063	ns	0.094821	0.266493	B	Plasma	IgA+ plasma	TI-specific
ADH4	ses_cd	-0.103148	ns	0.0949062	0.266638	B	Plasma	IgA+ plasma	TI-specific
ASXL1	ses_cd	0.0180294	ns	0.0949068	0.266638	B	Plasma	IgA+ plasma	TI-specific
ATXN7L3	ses_cd	0.0256058	ns	0.0950338	0.266894	B	Plasma	IgA+ plasma	TI-specific
DHRS4	ses_cd	0.0515324	ns	0.0950468	0.266894	B	Plasma	IgA+ plasma	TI-specific
WNT6	ses_cd	-0.0544263	ns	0.0950495	0.266894	B	Plasma	IgA+ plasma	TI-specific
TRPM4	ses_cd	0.122548	ns	0.0951149	0.26703	B	Plasma	IgA+ plasma	TI-specific
MALT1	ses_cd	0.0222937	ns	0.0951735	0.26713	B	Plasma	IgA+ plasma	TI-specific
CP	ses_cd	-0.056721	ns	0.0952016	0.26713	B	Plasma	IgA+ plasma	TI-specific
COQ4	ses_cd	0.0189969	ns	0.0952084	0.26713	B	Plasma	IgA+ plasma	TI-specific
AC133961.1	ses_cd	0.0643366	ns	0.0952194	0.26713	B	Plasma	IgA+ plasma	TI-specific
ZNF829	ses_cd	-0.0491483	ns	0.0953138	0.267294	B	Plasma	IgA+ plasma	TI-specific
ZFYVE28	ses_cd	-0.0311878	ns	0.0953444	0.267294	B	Plasma	IgA+ plasma	TI-specific
BUD23	ses_cd	-0.0291755	ns	0.0953465	0.267294	B	Plasma	IgA+ plasma	TI-specific
SOX9	ses_cd	-0.114946	ns	0.0953468	0.267294	B	Plasma	IgA+ plasma	TI-specific
AC007566.1	ses_cd	-0.0336649	ns	0.0954241	0.267401	B	Plasma	IgA+ plasma	TI-specific
P2RX4	ses_cd	0.0232712	ns	0.0954264	0.267401	B	Plasma	IgA+ plasma	TI-specific
SPAG6	ses_cd	-0.0434774	ns	0.0954366	0.267401	B	Plasma	IgA+ plasma	TI-specific
ZNF518B	ses_cd	0.0258999	ns	0.0954583	0.267414	B	Plasma	IgA+ plasma	TI-specific
LINC02240	ses_cd	-0.0725427	ns	0.0955184	0.26753	B	Plasma	IgA+ plasma	TI-specific
RBM4	ses_cd	0.0188812	ns	0.0955343	0.26753	B	Plasma	IgA+ plasma	TI-specific
GSK3B	ses_cd	0.0224561	ns	0.0956071	0.267599	B	Plasma	IgA+ plasma	TI-specific
TSC1	ses_cd	0.0203047	ns	0.0956077	0.267599	B	Plasma	IgA+ plasma	TI-specific
LRRC8A	ses_cd	0.0263155	ns	0.0956103	0.267599	B	Plasma	IgA+ plasma	TI-specific
CCDC47	ses_cd	0.0217384	ns	0.0957102	0.267789	B	Plasma	IgA+ plasma	TI-specific
PRADC1	ses_cd	0.0300491	ns	0.0957459	0.267789	B	Plasma	IgA+ plasma	TI-specific
ABCG2	ses_cd	-0.139064	ns	0.095755	0.267789	B	Plasma	IgA+ plasma	TI-specific
AC022364.1	ses_cd	-0.046135	ns	0.0957624	0.267789	B	Plasma	IgA+ plasma	TI-specific
AC144652.1	ses_cd	-0.0711306	ns	0.0957645	0.267789	B	Plasma	IgA+ plasma	TI-specific
ZNF263	ses_cd	-0.0220424	ns	0.0958273	0.267912	B	Plasma	IgA+ plasma	TI-specific
AC008035.1	ses_cd	0.0419798	ns	0.0958429	0.267912	B	Plasma	IgA+ plasma	TI-specific
TMOD1	ses_cd	-0.0586395	ns	0.0959068	0.268042	B	Plasma	IgA+ plasma	TI-specific
CCDC71	ses_cd	0.0330689	ns	0.0959568	0.268124	B	Plasma	IgA+ plasma	TI-specific
PCSK6	ses_cd	-0.124412	ns	0.0959705	0.268124	B	Plasma	IgA+ plasma	TI-specific
GSS	ses_cd	0.028433	ns	0.0959977	0.268147	B	Plasma	IgA+ plasma	TI-specific
USP40	ses_cd	0.03608	ns	0.0960134	0.268147	B	Plasma	IgA+ plasma	TI-specific
PQLC1	ses_cd	0.0260771	ns	0.0961491	0.268405	B	Plasma	IgA+ plasma	TI-specific
NFS1	ses_cd	-0.0239315	ns	0.0961514	0.268405	B	Plasma	IgA+ plasma	TI-specific
SH3BP5L	ses_cd	0.0287504	ns	0.0961666	0.268405	B	Plasma	IgA+ plasma	TI-specific
AC124947.1	ses_cd	-0.0779668	ns	0.09619	0.268405	B	Plasma	IgA+ plasma	TI-specific
LINC00598	ses_cd	0.0544008	ns	0.0961921	0.268405	B	Plasma	IgA+ plasma	TI-specific
MED20	ses_cd	0.0291635	ns	0.0962134	0.268416	B	Plasma	IgA+ plasma	TI-specific
GABPB1-AS1	ses_cd	0.0386263	ns	0.0962761	0.268543	B	Plasma	IgA+ plasma	TI-specific
SOCS1	ses_cd	0.0732444	ns	0.0963294	0.268602	B	Plasma	IgA+ plasma	TI-specific
CEP68	ses_cd	-0.0269024	ns	0.0963316	0.268602	B	Plasma	IgA+ plasma	TI-specific
PGRMC1	ses_cd	0.119683	ns	0.0963844	0.268681	B	Plasma	IgA+ plasma	TI-specific
AC104461.1	ses_cd	0.0384323	ns	0.0963946	0.268681	B	Plasma	IgA+ plasma	TI-specific
ST6GALNAC6	ses_cd	-0.0466772	ns	0.0964649	0.268829	B	Plasma	IgA+ plasma	TI-specific
MFSD12	ses_cd	0.0270867	ns	0.0965786	0.268988	B	Plasma	IgA+ plasma	TI-specific
COPZ2	ses_cd	0.0355141	ns	0.0965891	0.268988	B	Plasma	IgA+ plasma	TI-specific
SLC35F1	ses_cd	-0.0988714	ns	0.0965912	0.268988	B	Plasma	IgA+ plasma	TI-specific
OXCT2	ses_cd	-0.0528381	ns	0.0966182	0.268988	B	Plasma	IgA+ plasma	TI-specific
KCTD5	ses_cd	0.0254017	ns	0.0966202	0.268988	B	Plasma	IgA+ plasma	TI-specific
LINC02341	ses_cd	0.0694306	ns	0.0966394	0.268988	B	Plasma	IgA+ plasma	TI-specific
ALG1L2	ses_cd	0.0379774	ns	0.0966433	0.268988	B	Plasma	IgA+ plasma	TI-specific
GABARAPL2	ses_cd	0.022877	ns	0.096708	0.26912	B	Plasma	IgA+ plasma	TI-specific
UQCRH	ses_cd	0.0324325	ns	0.0967608	0.269219	B	Plasma	IgA+ plasma	TI-specific
CTSF	ses_cd	-0.0458028	ns	0.0968138	0.269318	B	Plasma	IgA+ plasma	TI-specific
SORBS3	ses_cd	-0.0394407	ns	0.096832	0.26932	B	Plasma	IgA+ plasma	TI-specific
PIK3CD-AS2	ses_cd	-0.0304913	ns	0.0968783	0.269401	B	Plasma	IgA+ plasma	TI-specific
AZI2	ses_cd	0.0167955	ns	0.0969584	0.269547	B	Plasma	IgA+ plasma	TI-specific
AL139384.1	ses_cd	-0.0783256	ns	0.0969695	0.269547	B	Plasma	IgA+ plasma	TI-specific
ZDHHC24	ses_cd	0.017173	ns	0.096983	0.269547	B	Plasma	IgA+ plasma	TI-specific
APBB2	ses_cd	-0.10569	ns	0.0970857	0.269785	B	Plasma	IgA+ plasma	TI-specific
DNPEP	ses_cd	0.0278773	ns	0.0971253	0.269847	B	Plasma	IgA+ plasma	TI-specific
AL589740.1	ses_cd	0.0768117	ns	0.0973841	0.270517	B	Plasma	IgA+ plasma	TI-specific
HAGHL	ses_cd	0.0394891	ns	0.0974541	0.270663	B	Plasma	IgA+ plasma	TI-specific
ABHD14A	ses_cd	0.0288073	ns	0.0975747	0.270933	B	Plasma	IgA+ plasma	TI-specific
PYGO2	ses_cd	0.0254211	ns	0.097601	0.270933	B	Plasma	IgA+ plasma	TI-specific
DNAH6	ses_cd	-0.103863	ns	0.0976033	0.270933	B	Plasma	IgA+ plasma	TI-specific
SRGAP1	ses_cd	-0.104869	ns	0.0977399	0.271263	B	Plasma	IgA+ plasma	TI-specific
BAG4	ses_cd	0.0236542	ns	0.097772	0.271264	B	Plasma	IgA+ plasma	TI-specific
AC023051.1	ses_cd	0.0472676	ns	0.0977751	0.271264	B	Plasma	IgA+ plasma	TI-specific
ZNF721	ses_cd	-0.0156155	ns	0.0978025	0.271292	B	Plasma	IgA+ plasma	TI-specific
DCLRE1A	ses_cd	0.0403746	ns	0.0978984	0.271509	B	Plasma	IgA+ plasma	TI-specific
MRC2	ses_cd	0.0735019	ns	0.0979211	0.271523	B	Plasma	IgA+ plasma	TI-specific
DGLUCY	ses_cd	0.0186225	ns	0.0979981	0.271625	B	Plasma	IgA+ plasma	TI-specific
CAPZB	ses_cd	0.0170622	ns	0.098001	0.271625	B	Plasma	IgA+ plasma	TI-specific
CENPQ	ses_cd	-0.0298502	ns	0.0980101	0.271625	B	Plasma	IgA+ plasma	TI-specific
IGLV10-54	ses_cd	0.0651376	ns	0.0980665	0.271733	B	Plasma	IgA+ plasma	TI-specific
ECH1	ses_cd	0.0651824	ns	0.0981177	0.271803	B	Plasma	IgA+ plasma	TI-specific
CCDC86	ses_cd	0.0518656	ns	0.0981269	0.271803	B	Plasma	IgA+ plasma	TI-specific
RUVBL1	ses_cd	0.0281721	ns	0.0982007	0.271959	B	Plasma	IgA+ plasma	TI-specific
IKZF5	ses_cd	-0.0192875	ns	0.098234	0.272003	B	Plasma	IgA+ plasma	TI-specific
AC010127.1	ses_cd	-0.111373	ns	0.0983058	0.272153	B	Plasma	IgA+ plasma	TI-specific
CRTC3	ses_cd	0.0219603	ns	0.0983795	0.272309	B	Plasma	IgA+ plasma	TI-specific
RPL26L1	ses_cd	0.0263961	ns	0.0984316	0.272392	B	Plasma	IgA+ plasma	TI-specific
SIPA1L3	ses_cd	0.0419536	ns	0.0984444	0.272392	B	Plasma	IgA+ plasma	TI-specific
UBL7-AS1	ses_cd	0.0299045	ns	0.0984873	0.272462	B	Plasma	IgA+ plasma	TI-specific
AC246817.2	ses_cd	0.0911264	ns	0.0985655	0.272617	B	Plasma	IgA+ plasma	TI-specific
CCDC150	ses_cd	0.0855145	ns	0.0985786	0.272617	B	Plasma	IgA+ plasma	TI-specific
MTMR8	ses_cd	-0.0318169	ns	0.0986123	0.272662	B	Plasma	IgA+ plasma	TI-specific
ZNF280D	ses_cd	0.0153825	ns	0.0986857	0.272816	B	Plasma	IgA+ plasma	TI-specific
ARCN1	ses_cd	0.0173175	ns	0.0987403	0.272919	B	Plasma	IgA+ plasma	TI-specific
C9orf41-AS1	ses_cd	-0.033946	ns	0.0988186	0.273086	B	Plasma	IgA+ plasma	TI-specific
MISP	ses_cd	-0.130099	ns	0.0988702	0.273181	B	Plasma	IgA+ plasma	TI-specific
MYBL2	ses_cd	0.0315779	ns	0.0989312	0.273301	B	Plasma	IgA+ plasma	TI-specific
C11orf24	ses_cd	0.0536068	ns	0.098953	0.273312	B	Plasma	IgA+ plasma	TI-specific
STXBP1	ses_cd	-0.100833	ns	0.0989959	0.273382	B	Plasma	IgA+ plasma	TI-specific
N4BP2L2	ses_cd	0.0123801	ns	0.0990337	0.273399	B	Plasma	IgA+ plasma	TI-specific
ZNF596	ses_cd	-0.0356879	ns	0.0990372	0.273399	B	Plasma	IgA+ plasma	TI-specific
AL035681.1	ses_cd	0.0386266	ns	0.0991222	0.273548	B	Plasma	IgA+ plasma	TI-specific
SUGP2	ses_cd	0.0188724	ns	0.0991265	0.273548	B	Plasma	IgA+ plasma	TI-specific
DHX15	ses_cd	0.0185417	ns	0.099152	0.27357	B	Plasma	IgA+ plasma	TI-specific
RFX2	ses_cd	0.0711594	ns	0.0992146	0.273694	B	Plasma	IgA+ plasma	TI-specific
LMO7	ses_cd	0.102161	ns	0.099314	0.27392	B	Plasma	IgA+ plasma	TI-specific
MARVELD2	ses_cd	0.12679	ns	0.0993862	0.274031	B	Plasma	IgA+ plasma	TI-specific
H2AFX	ses_cd	0.0324708	ns	0.0993972	0.274031	B	Plasma	IgA+ plasma	TI-specific
PTPRS	ses_cd	-0.0373398	ns	0.0994074	0.274031	B	Plasma	IgA+ plasma	TI-specific
CDKN1B	ses_cd	0.0191636	ns	0.0994573	0.274095	B	Plasma	IgA+ plasma	TI-specific
VPS41	ses_cd	-0.0189065	ns	0.0994726	0.274095	B	Plasma	IgA+ plasma	TI-specific
IGKV7-3	ses_cd	-0.138155	ns	0.0995039	0.274095	B	Plasma	IgA+ plasma	TI-specific
MLX	ses_cd	0.0282611	ns	0.099518	0.274095	B	Plasma	IgA+ plasma	TI-specific
SDCBP	ses_cd	-0.0382717	ns	0.0995185	0.274095	B	Plasma	IgA+ plasma	TI-specific
CCDC85C	ses_cd	0.0381781	ns	0.0996005	0.274229	B	Plasma	IgA+ plasma	TI-specific
B3GNT2	ses_cd	0.0326415	ns	0.0996025	0.274229	B	Plasma	IgA+ plasma	TI-specific
LRR1	ses_cd	0.0421754	ns	0.0996573	0.274331	B	Plasma	IgA+ plasma	TI-specific
ASAH2B	ses_cd	0.0496172	ns	0.0997322	0.274489	B	Plasma	IgA+ plasma	TI-specific
ANAPC4	ses_cd	-0.0193268	ns	0.0998257	0.274655	B	Plasma	IgA+ plasma	TI-specific
OR2A42	ses_cd	0.0748139	ns	0.099828	0.274655	B	Plasma	IgA+ plasma	TI-specific
SLC47A2	ses_cd	0.0740853	ns	0.0998598	0.274694	B	Plasma	IgA+ plasma	TI-specific
FBXL5	ses_cd	-0.017494	ns	0.0999042	0.274752	B	Plasma	IgA+ plasma	TI-specific
SKIV2L	ses_cd	0.0244727	ns	0.0999162	0.274752	B	Plasma	IgA+ plasma	TI-specific
FAM19A2	ses_cd	-0.03755	ns	0.0999729	0.274806	B	Plasma	IgA+ plasma	TI-specific
SDF2	ses_cd	0.024033	ns	0.0999815	0.274806	B	Plasma	IgA+ plasma	TI-specific
PHLPP1	ses_cd	-0.0622079	ns	0.0999889	0.274806	B	Plasma	IgA+ plasma	TI-specific
SIK3	ses_cd	-0.0209998	ns	0.100046	0.274914	B	Plasma	IgA+ plasma	TI-specific
SMIM37	ses_cd	0.0368393	ns	0.10007	0.274932	B	Plasma	IgA+ plasma	TI-specific
SNURF	ses_cd	0.0530876	ns	0.100107	0.274957	B	Plasma	IgA+ plasma	TI-specific
DIP2B	ses_cd	0.0305345	ns	0.100115	0.274957	B	Plasma	IgA+ plasma	TI-specific
ZNF654	ses_cd	-0.0189657	ns	0.100134	0.27496	B	Plasma	IgA+ plasma	TI-specific
AIF1	ses_cd	-0.122876	ns	0.100183	0.275047	B	Plasma	IgA+ plasma	TI-specific
TIGAR	ses_cd	0.0280428	ns	0.100241	0.275127	B	Plasma	IgA+ plasma	TI-specific
MRPL50	ses_cd	0.023735	ns	0.100261	0.275127	B	Plasma	IgA+ plasma	TI-specific
VWA7	ses_cd	-0.0558868	ns	0.100285	0.275127	B	Plasma	IgA+ plasma	TI-specific
ACSL4	ses_cd	0.019803	ns	0.100295	0.275127	B	Plasma	IgA+ plasma	TI-specific
LYSMD3	ses_cd	0.0191731	ns	0.100301	0.275127	B	Plasma	IgA+ plasma	TI-specific
HEATR6	ses_cd	-0.0374316	ns	0.100337	0.275178	B	Plasma	IgA+ plasma	TI-specific
LINC02021	ses_cd	-0.087667	ns	0.100425	0.275362	B	Plasma	IgA+ plasma	TI-specific
ZNF572	ses_cd	-0.0577002	ns	0.100463	0.275362	B	Plasma	IgA+ plasma	TI-specific
ORMDL2	ses_cd	0.0275486	ns	0.10047	0.275362	B	Plasma	IgA+ plasma	TI-specific
SLC25A37	ses_cd	-0.157632	ns	0.100516	0.275362	B	Plasma	IgA+ plasma	TI-specific
NPHP3-ACAD11	ses_cd	0.0394909	ns	0.100522	0.275362	B	Plasma	IgA+ plasma	TI-specific
IGHV1-69D	ses_cd	0.126454	ns	0.100534	0.275362	B	Plasma	IgA+ plasma	TI-specific
NNT	ses_cd	0.0153845	ns	0.100539	0.275362	B	Plasma	IgA+ plasma	TI-specific
AL033528.2	ses_cd	0.0503912	ns	0.100545	0.275362	B	Plasma	IgA+ plasma	TI-specific
C5orf24	ses_cd	0.0224327	ns	0.100592	0.275436	B	Plasma	IgA+ plasma	TI-specific
P2RY6	ses_cd	-0.101866	ns	0.100608	0.275436	B	Plasma	IgA+ plasma	TI-specific
BAG1	ses_cd	0.0270965	ns	0.100755	0.27579	B	Plasma	IgA+ plasma	TI-specific
SLC2A1-AS1	ses_cd	0.0815311	ns	0.100806	0.275881	B	Plasma	IgA+ plasma	TI-specific
SKP2	ses_cd	0.0247474	ns	0.100899	0.276085	B	Plasma	IgA+ plasma	TI-specific
ETV6	ses_cd	0.0290124	ns	0.100952	0.276182	B	Plasma	IgA+ plasma	TI-specific
ZNF696	ses_cd	0.0408226	ns	0.100975	0.276199	B	Plasma	IgA+ plasma	TI-specific
Z94721.1	ses_cd	-0.03914	ns	0.101031	0.276302	B	Plasma	IgA+ plasma	TI-specific
CD59	ses_cd	-0.030879	ns	0.101057	0.276325	B	Plasma	IgA+ plasma	TI-specific
MED28	ses_cd	-0.0175169	ns	0.101103	0.276402	B	Plasma	IgA+ plasma	TI-specific
SATB2	ses_cd	-0.124037	ns	0.101146	0.276472	B	Plasma	IgA+ plasma	TI-specific
DEPDC5	ses_cd	-0.0328262	ns	0.101224	0.276635	B	Plasma	IgA+ plasma	TI-specific
GNPTG	ses_cd	0.0221375	ns	0.101325	0.276861	B	Plasma	IgA+ plasma	TI-specific
CCT6B	ses_cd	-0.0236946	ns	0.10147	0.277211	B	Plasma	IgA+ plasma	TI-specific
FOXO3	ses_cd	-0.0305758	ns	0.101535	0.277339	B	Plasma	IgA+ plasma	TI-specific
AC073529.1	ses_cd	-0.0606551	ns	0.101572	0.277391	B	Plasma	IgA+ plasma	TI-specific
RRNAD1	ses_cd	0.0215457	ns	0.101614	0.277445	B	Plasma	IgA+ plasma	TI-specific
AC097534.1	ses_cd	-0.0655112	ns	0.101629	0.277445	B	Plasma	IgA+ plasma	TI-specific
ZC3HAV1	ses_cd	0.0200113	ns	0.101645	0.277445	B	Plasma	IgA+ plasma	TI-specific
RBFA	ses_cd	0.0229708	ns	0.101667	0.277457	B	Plasma	IgA+ plasma	TI-specific
IGHV1-46	ses_cd	0.106116	ns	0.101791	0.277746	B	Plasma	IgA+ plasma	TI-specific
TRIP12	ses_cd	0.0177503	ns	0.101815	0.277763	B	Plasma	IgA+ plasma	TI-specific
TCTEX1D2	ses_cd	-0.0444001	ns	0.101907	0.277939	B	Plasma	IgA+ plasma	TI-specific
DGCR6L	ses_cd	0.0285246	ns	0.101952	0.277939	B	Plasma	IgA+ plasma	TI-specific
SDHAF1	ses_cd	0.0295654	ns	0.10196	0.277939	B	Plasma	IgA+ plasma	TI-specific
OTX2-AS1	ses_cd	-0.0869991	ns	0.101982	0.277939	B	Plasma	IgA+ plasma	TI-specific
TIMM23B	ses_cd	0.023143	ns	0.101984	0.277939	B	Plasma	IgA+ plasma	TI-specific
GBF1	ses_cd	0.0226284	ns	0.101987	0.277939	B	Plasma	IgA+ plasma	TI-specific
SUPT16H	ses_cd	-0.0208975	ns	0.10204	0.277953	B	Plasma	IgA+ plasma	TI-specific
CNOT10	ses_cd	-0.0151164	ns	0.102042	0.277953	B	Plasma	IgA+ plasma	TI-specific
APLP2	ses_cd	-0.0587012	ns	0.102046	0.277953	B	Plasma	IgA+ plasma	TI-specific
SKAP1-AS1	ses_cd	-0.0520465	ns	0.102084	0.277997	B	Plasma	IgA+ plasma	TI-specific
AC069368.1	ses_cd	0.0429252	ns	0.102098	0.277997	B	Plasma	IgA+ plasma	TI-specific
AL669831.5	ses_cd	0.0250887	ns	0.10218	0.278133	B	Plasma	IgA+ plasma	TI-specific
EXOG	ses_cd	-0.0174154	ns	0.102197	0.278133	B	Plasma	IgA+ plasma	TI-specific
UROS	ses_cd	0.0282303	ns	0.102202	0.278133	B	Plasma	IgA+ plasma	TI-specific
EPHA1-AS1	ses_cd	-0.0606059	ns	0.102502	0.27889	B	Plasma	IgA+ plasma	TI-specific
CTDSP1	ses_cd	0.0208991	ns	0.102516	0.27889	B	Plasma	IgA+ plasma	TI-specific
FBXO8	ses_cd	0.0205301	ns	0.10257	0.27899	B	Plasma	IgA+ plasma	TI-specific
IQCN	ses_cd	-0.125225	ns	0.102594	0.279006	B	Plasma	IgA+ plasma	TI-specific
HSPA9	ses_cd	-0.0173243	ns	0.102668	0.279157	B	Plasma	IgA+ plasma	TI-specific
EIF2D	ses_cd	0.0195011	ns	0.102695	0.279182	B	Plasma	IgA+ plasma	TI-specific
PODXL	ses_cd	0.0709963	ns	0.102748	0.279277	B	Plasma	IgA+ plasma	TI-specific
CHID1	ses_cd	0.0276866	ns	0.1028	0.279315	B	Plasma	IgA+ plasma	TI-specific
AC007881.3	ses_cd	0.0485953	ns	0.102812	0.279315	B	Plasma	IgA+ plasma	TI-specific
RHOXF1-AS1	ses_cd	-0.0462746	ns	0.102816	0.279315	B	Plasma	IgA+ plasma	TI-specific
PRPSAP1	ses_cd	0.0189362	ns	0.10285	0.27936	B	Plasma	IgA+ plasma	TI-specific
ACSF2	ses_cd	0.0490191	ns	0.102905	0.27946	B	Plasma	IgA+ plasma	TI-specific
MAP4K2	ses_cd	0.0287125	ns	0.102973	0.279596	B	Plasma	IgA+ plasma	TI-specific
CLK1	ses_cd	-0.0199835	ns	0.103026	0.279692	B	Plasma	IgA+ plasma	TI-specific
RFT1	ses_cd	0.0230994	ns	0.103076	0.279777	B	Plasma	IgA+ plasma	TI-specific
C1QBP	ses_cd	0.0353442	ns	0.103103	0.279803	B	Plasma	IgA+ plasma	TI-specific
AL359643.2	ses_cd	-0.0621618	ns	0.10315	0.27988	B	Plasma	IgA+ plasma	TI-specific
EML5	ses_cd	0.0283809	ns	0.103215	0.279972	B	Plasma	IgA+ plasma	TI-specific
SRSF2	ses_cd	0.0227523	ns	0.10322	0.279972	B	Plasma	IgA+ plasma	TI-specific
AP3B1	ses_cd	0.0181598	ns	0.103251	0.280009	B	Plasma	IgA+ plasma	TI-specific
AL358072.1	ses_cd	-0.0577689	ns	0.10333	0.280162	B	Plasma	IgA+ plasma	TI-specific
KIAA1328	ses_cd	-0.0274521	ns	0.103344	0.280162	B	Plasma	IgA+ plasma	TI-specific
TMEM201	ses_cd	0.0725002	ns	0.10337	0.280185	B	Plasma	IgA+ plasma	TI-specific
FAM120C	ses_cd	-0.0225627	ns	0.103411	0.280247	B	Plasma	IgA+ plasma	TI-specific
ZNF506	ses_cd	0.0202806	ns	0.103441	0.280279	B	Plasma	IgA+ plasma	TI-specific
MAFF	ses_cd	-0.0817794	ns	0.103687	0.280898	B	Plasma	IgA+ plasma	TI-specific
LINC02562	ses_cd	-0.135406	ns	0.10382	0.281208	B	Plasma	IgA+ plasma	TI-specific
SFPQ	ses_cd	0.0189044	ns	0.103842	0.281218	B	Plasma	IgA+ plasma	TI-specific
COQ6	ses_cd	0.0266742	ns	0.103869	0.281237	B	Plasma	IgA+ plasma	TI-specific
KCTD21	ses_cd	-0.0305467	ns	0.103885	0.281237	B	Plasma	IgA+ plasma	TI-specific
MPV17L2	ses_cd	0.0353094	ns	0.103954	0.281375	B	Plasma	IgA+ plasma	TI-specific
HMGN3	ses_cd	0.0188312	ns	0.104082	0.281626	B	Plasma	IgA+ plasma	TI-specific
NCOR1	ses_cd	0.0228861	ns	0.104083	0.281626	B	Plasma	IgA+ plasma	TI-specific
SUPT5H	ses_cd	0.0170711	ns	0.104123	0.281682	B	Plasma	IgA+ plasma	TI-specific
ENDOV	ses_cd	-0.0250809	ns	0.104148	0.281682	B	Plasma	IgA+ plasma	TI-specific
EIF3H	ses_cd	-0.0178003	ns	0.104158	0.281682	B	Plasma	IgA+ plasma	TI-specific
GRWD1	ses_cd	0.0249086	ns	0.104198	0.28174	B	Plasma	IgA+ plasma	TI-specific
FAM19A1	ses_cd	-0.0978383	ns	0.104219	0.281749	B	Plasma	IgA+ plasma	TI-specific
SLC39A6	ses_cd	-0.0214602	ns	0.104394	0.282173	B	Plasma	IgA+ plasma	TI-specific
SLC22A4	ses_cd	-0.103809	ns	0.104425	0.282207	B	Plasma	IgA+ plasma	TI-specific
CCDC126	ses_cd	0.0220251	ns	0.104477	0.282285	B	Plasma	IgA+ plasma	TI-specific
RPH3AL	ses_cd	0.0458074	ns	0.10449	0.282285	B	Plasma	IgA+ plasma	TI-specific
TMEM199	ses_cd	0.0236433	ns	0.104544	0.282381	B	Plasma	IgA+ plasma	TI-specific
AP001021.2	ses_cd	-0.0674108	ns	0.104573	0.282411	B	Plasma	IgA+ plasma	TI-specific
HDAC8	ses_cd	0.0233508	ns	0.104593	0.282414	B	Plasma	IgA+ plasma	TI-specific
CCNK	ses_cd	-0.0158928	ns	0.104758	0.282771	B	Plasma	IgA+ plasma	TI-specific
ABL1	ses_cd	0.0264378	ns	0.104808	0.282771	B	Plasma	IgA+ plasma	TI-specific
AC147651.4	ses_cd	0.0404397	ns	0.104813	0.282771	B	Plasma	IgA+ plasma	TI-specific
IGKV1-12	ses_cd	0.100427	ns	0.104826	0.282771	B	Plasma	IgA+ plasma	TI-specific
OCLN	ses_cd	-0.150249	ns	0.104848	0.282771	B	Plasma	IgA+ plasma	TI-specific
DSTYK	ses_cd	-0.0215755	ns	0.104866	0.282771	B	Plasma	IgA+ plasma	TI-specific
ISG20	ses_cd	0.0304593	ns	0.104871	0.282771	B	Plasma	IgA+ plasma	TI-specific
TADA3	ses_cd	0.0215305	ns	0.104873	0.282771	B	Plasma	IgA+ plasma	TI-specific
BICRA	ses_cd	0.0354323	ns	0.104896	0.282771	B	Plasma	IgA+ plasma	TI-specific
KIAA2026	ses_cd	-0.0205963	ns	0.104907	0.282771	B	Plasma	IgA+ plasma	TI-specific
ETV5	ses_cd	0.0871814	ns	0.104966	0.282852	B	Plasma	IgA+ plasma	TI-specific
TBXAS1	ses_cd	0.0470269	ns	0.104973	0.282852	B	Plasma	IgA+ plasma	TI-specific
SLC2A3	ses_cd	0.0556083	ns	0.104996	0.282866	B	Plasma	IgA+ plasma	TI-specific
DNAH7	ses_cd	-0.0893826	ns	0.105034	0.28287	B	Plasma	IgA+ plasma	TI-specific
SLC4A1AP	ses_cd	0.019353	ns	0.105052	0.28287	B	Plasma	IgA+ plasma	TI-specific
ID2	ses_cd	-0.0566966	ns	0.105062	0.28287	B	Plasma	IgA+ plasma	TI-specific
PANK2	ses_cd	0.0169246	ns	0.10508	0.28287	B	Plasma	IgA+ plasma	TI-specific
MSRA	ses_cd	-0.023909	ns	0.105089	0.28287	B	Plasma	IgA+ plasma	TI-specific
AGAP3	ses_cd	-0.026196	ns	0.105158	0.283006	B	Plasma	IgA+ plasma	TI-specific
MAN1A1	ses_cd	0.0229369	ns	0.105184	0.283028	B	Plasma	IgA+ plasma	TI-specific
DAPK1	ses_cd	-0.102985	ns	0.105236	0.28312	B	Plasma	IgA+ plasma	TI-specific
DLL4	ses_cd	0.116769	ns	0.105297	0.283235	B	Plasma	IgA+ plasma	TI-specific
VPS39	ses_cd	0.0161451	ns	0.105337	0.283268	B	Plasma	IgA+ plasma	TI-specific
TSNARE1	ses_cd	-0.0361263	ns	0.105346	0.283268	B	Plasma	IgA+ plasma	TI-specific
ATIC	ses_cd	0.0228638	ns	0.105419	0.283415	B	Plasma	IgA+ plasma	TI-specific
AC005261.1	ses_cd	-0.0265674	ns	0.105448	0.283444	B	Plasma	IgA+ plasma	TI-specific
RAB11FIP5	ses_cd	-0.0520296	ns	0.105572	0.283729	B	Plasma	IgA+ plasma	TI-specific
AC137767.1	ses_cd	0.0399328	ns	0.105612	0.283788	B	Plasma	IgA+ plasma	TI-specific
AC021188.1	ses_cd	-0.0593369	ns	0.105775	0.284175	B	Plasma	IgA+ plasma	TI-specific
POLR2B	ses_cd	0.0132371	ns	0.105824	0.284259	B	Plasma	IgA+ plasma	TI-specific
PSPC1	ses_cd	0.0176814	ns	0.10589	0.284272	B	Plasma	IgA+ plasma	TI-specific
FAM95B1	ses_cd	-0.11216	ns	0.105905	0.284272	B	Plasma	IgA+ plasma	TI-specific
ABHD11	ses_cd	0.0605506	ns	0.105925	0.284272	B	Plasma	IgA+ plasma	TI-specific
C9orf153	ses_cd	-0.0449105	ns	0.10593	0.284272	B	Plasma	IgA+ plasma	TI-specific
EMC10	ses_cd	0.0163079	ns	0.105934	0.284272	B	Plasma	IgA+ plasma	TI-specific
ACYP1	ses_cd	-0.023426	ns	0.10595	0.284272	B	Plasma	IgA+ plasma	TI-specific
NRIP1	ses_cd	-0.0430026	ns	0.105957	0.284272	B	Plasma	IgA+ plasma	TI-specific
CSNK1D	ses_cd	0.0209915	ns	0.106026	0.284401	B	Plasma	IgA+ plasma	TI-specific
KPNA3	ses_cd	0.0174455	ns	0.106044	0.284401	B	Plasma	IgA+ plasma	TI-specific
KCNIP2	ses_cd	-0.0490631	ns	0.10606	0.284401	B	Plasma	IgA+ plasma	TI-specific
AC079907.1	ses_cd	0.0490288	ns	0.106172	0.28465	B	Plasma	IgA+ plasma	TI-specific
SLAIN1	ses_cd	-0.0219835	ns	0.106217	0.284724	B	Plasma	IgA+ plasma	TI-specific
PLA2G15	ses_cd	-0.0429748	ns	0.106249	0.284724	B	Plasma	IgA+ plasma	TI-specific
PTPRF	ses_cd	-0.141741	ns	0.106259	0.284724	B	Plasma	IgA+ plasma	TI-specific
TMED2	ses_cd	0.0192367	ns	0.106272	0.284724	B	Plasma	IgA+ plasma	TI-specific
CRYZL1	ses_cd	-0.0263143	ns	0.106318	0.284798	B	Plasma	IgA+ plasma	TI-specific
FTH1	ses_cd	0.0559948	ns	0.106468	0.285149	B	Plasma	IgA+ plasma	TI-specific
RARRES1	ses_cd	-0.135711	ns	0.106556	0.285317	B	Plasma	IgA+ plasma	TI-specific
GIMAP8	ses_cd	-0.0764552	ns	0.106567	0.285317	B	Plasma	IgA+ plasma	TI-specific
VHL	ses_cd	0.0157638	ns	0.106605	0.28537	B	Plasma	IgA+ plasma	TI-specific
MFGE8	ses_cd	-0.047128	ns	0.106639	0.285373	B	Plasma	IgA+ plasma	TI-specific
TDP2	ses_cd	0.0961033	ns	0.106654	0.285373	B	Plasma	IgA+ plasma	TI-specific
AC005332.7	ses_cd	-0.0352916	ns	0.106662	0.285373	B	Plasma	IgA+ plasma	TI-specific
MRPS26	ses_cd	0.0222095	ns	0.10668	0.285373	B	Plasma	IgA+ plasma	TI-specific
GCNT7	ses_cd	0.038995	ns	0.106708	0.2854	B	Plasma	IgA+ plasma	TI-specific
FAM162A	ses_cd	0.0343452	ns	0.106735	0.285421	B	Plasma	IgA+ plasma	TI-specific
TMEM184C	ses_cd	0.018405	ns	0.106775	0.28548	B	Plasma	IgA+ plasma	TI-specific
BAIAP2L2	ses_cd	-0.114523	ns	0.106814	0.285491	B	Plasma	IgA+ plasma	TI-specific
SRSF7	ses_cd	-0.0313373	ns	0.106816	0.285491	B	Plasma	IgA+ plasma	TI-specific
SUZ12	ses_cd	0.016996	ns	0.106879	0.285515	B	Plasma	IgA+ plasma	TI-specific
NEURL2	ses_cd	-0.0467909	ns	0.106879	0.285515	B	Plasma	IgA+ plasma	TI-specific
AL021154.1	ses_cd	0.0862741	ns	0.10688	0.285515	B	Plasma	IgA+ plasma	TI-specific
FXYD3	ses_cd	-0.112163	ns	0.106936	0.285589	B	Plasma	IgA+ plasma	TI-specific
OVCH1-AS1	ses_cd	0.109395	ns	0.106956	0.285589	B	Plasma	IgA+ plasma	TI-specific
CHML	ses_cd	-0.031593	ns	0.106967	0.285589	B	Plasma	IgA+ plasma	TI-specific
BLNK	ses_cd	0.0241545	ns	0.106981	0.285589	B	Plasma	IgA+ plasma	TI-specific
ACVR2A	ses_cd	-0.0863133	ns	0.107028	0.285627	B	Plasma	IgA+ plasma	TI-specific
MAF1	ses_cd	0.0241276	ns	0.107032	0.285627	B	Plasma	IgA+ plasma	TI-specific
LINC00582	ses_cd	0.0377934	ns	0.107086	0.285721	B	Plasma	IgA+ plasma	TI-specific
PPP2R5B	ses_cd	0.026711	ns	0.107117	0.285723	B	Plasma	IgA+ plasma	TI-specific
TMEM165	ses_cd	0.0136671	ns	0.107131	0.285723	B	Plasma	IgA+ plasma	TI-specific
RNF144B	ses_cd	-0.0904223	ns	0.107142	0.285723	B	Plasma	IgA+ plasma	TI-specific
CDC26	ses_cd	0.0208301	ns	0.107183	0.285786	B	Plasma	IgA+ plasma	TI-specific
FCGR2A	ses_cd	-0.1175	ns	0.107258	0.285934	B	Plasma	IgA+ plasma	TI-specific
GSPT1	ses_cd	-0.0140419	ns	0.107343	0.286114	B	Plasma	IgA+ plasma	TI-specific
TBCK	ses_cd	0.0199795	ns	0.107379	0.286159	B	Plasma	IgA+ plasma	TI-specific
LSM2	ses_cd	0.0220807	ns	0.107473	0.286314	B	Plasma	IgA+ plasma	TI-specific
PLK1	ses_cd	0.079622	ns	0.107474	0.286314	B	Plasma	IgA+ plasma	TI-specific
DAB1	ses_cd	-0.128599	ns	0.10751	0.28636	B	Plasma	IgA+ plasma	TI-specific
ICE2	ses_cd	-0.0156785	ns	0.107528	0.28636	B	Plasma	IgA+ plasma	TI-specific
IGKV3D-15	ses_cd	0.0775642	ns	0.107556	0.286378	B	Plasma	IgA+ plasma	TI-specific
COG5	ses_cd	0.017965	ns	0.107572	0.286378	B	Plasma	IgA+ plasma	TI-specific
DIAPH2	ses_cd	0.0464555	ns	0.107632	0.286416	B	Plasma	IgA+ plasma	TI-specific
DDX54	ses_cd	0.0195128	ns	0.107636	0.286416	B	Plasma	IgA+ plasma	TI-specific
MTPAP	ses_cd	0.0290146	ns	0.107641	0.286416	B	Plasma	IgA+ plasma	TI-specific
RAB21	ses_cd	0.0168915	ns	0.10771	0.286483	B	Plasma	IgA+ plasma	TI-specific
UTP20	ses_cd	-0.0207204	ns	0.107713	0.286483	B	Plasma	IgA+ plasma	TI-specific
PGBD2	ses_cd	0.0277095	ns	0.107722	0.286483	B	Plasma	IgA+ plasma	TI-specific
ERVK3-1	ses_cd	0.0292906	ns	0.107786	0.286607	B	Plasma	IgA+ plasma	TI-specific
TRMT61A	ses_cd	-0.0391281	ns	0.10788	0.286778	B	Plasma	IgA+ plasma	TI-specific
ZNF793	ses_cd	-0.0643629	ns	0.107888	0.286778	B	Plasma	IgA+ plasma	TI-specific
DLST	ses_cd	-0.01802	ns	0.108002	0.287032	B	Plasma	IgA+ plasma	TI-specific
RPRD1B	ses_cd	0.019787	ns	0.108036	0.287073	B	Plasma	IgA+ plasma	TI-specific
DBI	ses_cd	0.0338092	ns	0.108095	0.287182	B	Plasma	IgA+ plasma	TI-specific
WASF2	ses_cd	-0.0141373	ns	0.108135	0.287239	B	Plasma	IgA+ plasma	TI-specific
INSL6	ses_cd	0.0687056	ns	0.108347	0.287752	B	Plasma	IgA+ plasma	TI-specific
AL137856.1	ses_cd	-0.05965	ns	0.108374	0.287776	B	Plasma	IgA+ plasma	TI-specific
USP33	ses_cd	-0.0153017	ns	0.108462	0.287923	B	Plasma	IgA+ plasma	TI-specific
TAOK2	ses_cd	0.0264584	ns	0.10847	0.287923	B	Plasma	IgA+ plasma	TI-specific
RPL5	ses_cd	-0.0276674	ns	0.108485	0.287923	B	Plasma	IgA+ plasma	TI-specific
SHROOM1	ses_cd	0.111144	ns	0.108505	0.287925	B	Plasma	IgA+ plasma	TI-specific
AL157938.3	ses_cd	-0.0407393	ns	0.108596	0.288118	B	Plasma	IgA+ plasma	TI-specific
PDE6C	ses_cd	-0.0590721	ns	0.108614	0.288118	B	Plasma	IgA+ plasma	TI-specific
SUB1	ses_cd	0.0244082	ns	0.108748	0.288381	B	Plasma	IgA+ plasma	TI-specific
AC053527.1	ses_cd	-0.0267577	ns	0.108751	0.288381	B	Plasma	IgA+ plasma	TI-specific
FLI1	ses_cd	-0.0189588	ns	0.108877	0.288664	B	Plasma	IgA+ plasma	TI-specific
HSPE1	ses_cd	0.0376891	ns	0.108894	0.288664	B	Plasma	IgA+ plasma	TI-specific
HIST1H2BN	ses_cd	0.0321791	ns	0.108934	0.288721	B	Plasma	IgA+ plasma	TI-specific
PLPP1	ses_cd	-0.0329118	ns	0.109088	0.289078	B	Plasma	IgA+ plasma	TI-specific
LBHD1	ses_cd	0.0413062	ns	0.109122	0.289086	B	Plasma	IgA+ plasma	TI-specific
C2orf81	ses_cd	-0.0651692	ns	0.109128	0.289086	B	Plasma	IgA+ plasma	TI-specific
STARD4-AS1	ses_cd	-0.0600521	ns	0.10918	0.289174	B	Plasma	IgA+ plasma	TI-specific
PHF21A	ses_cd	0.0217638	ns	0.109218	0.289225	B	Plasma	IgA+ plasma	TI-specific
MPEG1	ses_cd	-0.0984557	ns	0.109286	0.289356	B	Plasma	IgA+ plasma	TI-specific
OSBP2	ses_cd	0.025141	ns	0.109381	0.28956	B	Plasma	IgA+ plasma	TI-specific
ETFB	ses_cd	0.0518293	ns	0.109412	0.289591	B	Plasma	IgA+ plasma	TI-specific
NOMO2	ses_cd	0.0344022	ns	0.109457	0.289661	B	Plasma	IgA+ plasma	TI-specific
TBC1D15	ses_cd	0.0183928	ns	0.109508	0.289746	B	Plasma	IgA+ plasma	TI-specific
LINC00894	ses_cd	-0.0360392	ns	0.109543	0.289789	B	Plasma	IgA+ plasma	TI-specific
TTC39B	ses_cd	-0.0898604	ns	0.109595	0.28988	B	Plasma	IgA+ plasma	TI-specific
SDCCAG8	ses_cd	-0.0166619	ns	0.109625	0.289907	B	Plasma	IgA+ plasma	TI-specific
KLHL24	ses_cd	-0.0323666	ns	0.109668	0.28997	B	Plasma	IgA+ plasma	TI-specific
ZNF813	ses_cd	-0.0372265	ns	0.109686	0.28997	B	Plasma	IgA+ plasma	TI-specific
PCYT2	ses_cd	0.0664775	ns	0.109744	0.290075	B	Plasma	IgA+ plasma	TI-specific
USH2A	ses_cd	-0.128417	ns	0.109799	0.290172	B	Plasma	IgA+ plasma	TI-specific
APMAP	ses_cd	0.0198623	ns	0.109819	0.290175	B	Plasma	IgA+ plasma	TI-specific
ARID2	ses_cd	0.0182283	ns	0.109841	0.290184	B	Plasma	IgA+ plasma	TI-specific
AC098613.1	ses_cd	-0.0744796	ns	0.109899	0.290268	B	Plasma	IgA+ plasma	TI-specific
CTNND1	ses_cd	-0.111665	ns	0.109924	0.290268	B	Plasma	IgA+ plasma	TI-specific
STARD3	ses_cd	0.0232195	ns	0.109929	0.290268	B	Plasma	IgA+ plasma	TI-specific
ENTPD6	ses_cd	0.0269215	ns	0.10999	0.29037	B	Plasma	IgA+ plasma	TI-specific
DAG1	ses_cd	0.0234782	ns	0.110005	0.29037	B	Plasma	IgA+ plasma	TI-specific
ATXN1	ses_cd	0.0240848	ns	0.110043	0.290411	B	Plasma	IgA+ plasma	TI-specific
ACMSD	ses_cd	-0.0695789	ns	0.110058	0.290411	B	Plasma	IgA+ plasma	TI-specific
AC000068.1	ses_cd	0.0399706	ns	0.110125	0.290539	B	Plasma	IgA+ plasma	TI-specific
MYH11	ses_cd	-0.0449866	ns	0.110146	0.290544	B	Plasma	IgA+ plasma	TI-specific
C3orf20	ses_cd	0.0536286	ns	0.110187	0.290579	B	Plasma	IgA+ plasma	TI-specific
PIP4K2B	ses_cd	-0.0199041	ns	0.1102	0.290579	B	Plasma	IgA+ plasma	TI-specific
RDH14	ses_cd	0.0227337	ns	0.110215	0.290579	B	Plasma	IgA+ plasma	TI-specific
AC006042.2	ses_cd	-0.0354306	ns	0.110256	0.290603	B	Plasma	IgA+ plasma	TI-specific
LARS	ses_cd	-0.018463	ns	0.110261	0.290603	B	Plasma	IgA+ plasma	TI-specific
CADPS	ses_cd	0.0924275	ns	0.110308	0.290677	B	Plasma	IgA+ plasma	TI-specific
NFATC1	ses_cd	0.0456707	ns	0.110338	0.290706	B	Plasma	IgA+ plasma	TI-specific
BIRC2	ses_cd	0.0528478	ns	0.110416	0.290861	B	Plasma	IgA+ plasma	TI-specific
FBXO17	ses_cd	-0.0717678	ns	0.110468	0.29094	B	Plasma	IgA+ plasma	TI-specific
OPTN	ses_cd	0.0326831	ns	0.110483	0.29094	B	Plasma	IgA+ plasma	TI-specific
ZNF532	ses_cd	-0.0257782	ns	0.110503	0.290944	B	Plasma	IgA+ plasma	TI-specific
CUL4A	ses_cd	-0.0164175	ns	0.110535	0.290979	B	Plasma	IgA+ plasma	TI-specific
ZNF841	ses_cd	0.0364445	ns	0.110619	0.291126	B	Plasma	IgA+ plasma	TI-specific
FARP2	ses_cd	0.0355892	ns	0.110629	0.291126	B	Plasma	IgA+ plasma	TI-specific
SPSB3	ses_cd	0.0247962	ns	0.1107	0.29117	B	Plasma	IgA+ plasma	TI-specific
ENOSF1	ses_cd	-0.0311251	ns	0.110716	0.29117	B	Plasma	IgA+ plasma	TI-specific
AP1S3	ses_cd	-0.0244535	ns	0.110728	0.29117	B	Plasma	IgA+ plasma	TI-specific
C11orf49	ses_cd	-0.0264272	ns	0.110749	0.29117	B	Plasma	IgA+ plasma	TI-specific
ANKRD13C	ses_cd	0.0183441	ns	0.110763	0.29117	B	Plasma	IgA+ plasma	TI-specific
AP001363.1	ses_cd	-0.108051	ns	0.110767	0.29117	B	Plasma	IgA+ plasma	TI-specific
ZNF777	ses_cd	-0.0248165	ns	0.110776	0.29117	B	Plasma	IgA+ plasma	TI-specific
DSC2	ses_cd	-0.110541	ns	0.11095	0.291526	B	Plasma	IgA+ plasma	TI-specific
RIF1	ses_cd	-0.0163767	ns	0.110967	0.291526	B	Plasma	IgA+ plasma	TI-specific
NDUFS3	ses_cd	0.0292913	ns	0.110968	0.291526	B	Plasma	IgA+ plasma	TI-specific
IGLV1-36	ses_cd	-0.144987	ns	0.111017	0.291606	B	Plasma	IgA+ plasma	TI-specific
AL138724.1	ses_cd	0.0428707	ns	0.111144	0.291856	B	Plasma	IgA+ plasma	TI-specific
ZNF230	ses_cd	0.028774	ns	0.11115	0.291856	B	Plasma	IgA+ plasma	TI-specific
TPR	ses_cd	-0.0218098	ns	0.111196	0.291928	B	Plasma	IgA+ plasma	TI-specific
AC100793.2	ses_cd	0.0349797	ns	0.111228	0.291962	B	Plasma	IgA+ plasma	TI-specific
AL133467.2	ses_cd	-0.0775198	ns	0.111275	0.292036	B	Plasma	IgA+ plasma	TI-specific
CCDC107	ses_cd	0.0268377	ns	0.111385	0.292267	B	Plasma	IgA+ plasma	TI-specific
AL450384.2	ses_cd	0.0409324	ns	0.111414	0.292267	B	Plasma	IgA+ plasma	TI-specific
FUT10	ses_cd	0.028347	ns	0.11142	0.292267	B	Plasma	IgA+ plasma	TI-specific
AC005225.3	ses_cd	-0.0686439	ns	0.111451	0.292301	B	Plasma	IgA+ plasma	TI-specific
STK3	ses_cd	0.0423315	ns	0.11147	0.292301	B	Plasma	IgA+ plasma	TI-specific
COPS7B	ses_cd	0.0215909	ns	0.111533	0.292389	B	Plasma	IgA+ plasma	TI-specific
C16orf71	ses_cd	-0.048826	ns	0.111541	0.292389	B	Plasma	IgA+ plasma	TI-specific
CCRL2	ses_cd	-0.0594645	ns	0.111628	0.292551	B	Plasma	IgA+ plasma	TI-specific
CACNA1C	ses_cd	0.0661168	ns	0.111642	0.292551	B	Plasma	IgA+ plasma	TI-specific
EIF3B	ses_cd	0.0206535	ns	0.111678	0.292551	B	Plasma	IgA+ plasma	TI-specific
CENPS	ses_cd	0.0566562	ns	0.111678	0.292551	B	Plasma	IgA+ plasma	TI-specific
MAPKAP1	ses_cd	0.0161081	ns	0.111783	0.292775	B	Plasma	IgA+ plasma	TI-specific
RFPL3S	ses_cd	-0.0588375	ns	0.111842	0.292815	B	Plasma	IgA+ plasma	TI-specific
VAMP4	ses_cd	0.0174632	ns	0.111865	0.292815	B	Plasma	IgA+ plasma	TI-specific
CSE1L-AS1	ses_cd	0.064089	ns	0.11189	0.292815	B	Plasma	IgA+ plasma	TI-specific
NBPF10	ses_cd	0.0517814	ns	0.111902	0.292815	B	Plasma	IgA+ plasma	TI-specific
RNFT1	ses_cd	-0.0235468	ns	0.111904	0.292815	B	Plasma	IgA+ plasma	TI-specific
AL118558.3	ses_cd	0.0431449	ns	0.111911	0.292815	B	Plasma	IgA+ plasma	TI-specific
PUS1	ses_cd	0.0264376	ns	0.111935	0.292829	B	Plasma	IgA+ plasma	TI-specific
LRP5L	ses_cd	0.0471864	ns	0.112057	0.293099	B	Plasma	IgA+ plasma	TI-specific
AC137834.2	ses_cd	0.0500187	ns	0.11212	0.293215	B	Plasma	IgA+ plasma	TI-specific
HSPA4	ses_cd	0.0170055	ns	0.112186	0.293338	B	Plasma	IgA+ plasma	TI-specific
AC040934.1	ses_cd	0.043386	ns	0.112268	0.293503	B	Plasma	IgA+ plasma	TI-specific
ZNF692	ses_cd	0.0275609	ns	0.112379	0.293696	B	Plasma	IgA+ plasma	TI-specific
SNX29	ses_cd	-0.022616	ns	0.11238	0.293696	B	Plasma	IgA+ plasma	TI-specific
IGKV1-9	ses_cd	0.103817	ns	0.112436	0.293792	B	Plasma	IgA+ plasma	TI-specific
UNC119	ses_cd	0.0329451	ns	0.112501	0.293884	B	Plasma	IgA+ plasma	TI-specific
RANBP1	ses_cd	0.0277906	ns	0.112509	0.293884	B	Plasma	IgA+ plasma	TI-specific
TEX52	ses_cd	0.061897	ns	0.112617	0.294102	B	Plasma	IgA+ plasma	TI-specific
DPH2	ses_cd	0.0360615	ns	0.112641	0.294102	B	Plasma	IgA+ plasma	TI-specific
AP4B1	ses_cd	-0.0230077	ns	0.112649	0.294102	B	Plasma	IgA+ plasma	TI-specific
DNAJB2	ses_cd	0.0242064	ns	0.112711	0.294191	B	Plasma	IgA+ plasma	TI-specific
DMTF1	ses_cd	-0.0178154	ns	0.112721	0.294191	B	Plasma	IgA+ plasma	TI-specific
ATRIP	ses_cd	-0.0290971	ns	0.112884	0.294568	B	Plasma	IgA+ plasma	TI-specific
ODF1	ses_cd	0.0719866	ns	0.112929	0.294635	B	Plasma	IgA+ plasma	TI-specific
NFKBID	ses_cd	0.0406793	ns	0.113103	0.295026	B	Plasma	IgA+ plasma	TI-specific
MPV17L	ses_cd	0.0874759	ns	0.113117	0.295026	B	Plasma	IgA+ plasma	TI-specific
AC010654.1	ses_cd	0.0478684	ns	0.113144	0.295047	B	Plasma	IgA+ plasma	TI-specific
PDZD9	ses_cd	0.0547727	ns	0.113218	0.295151	B	Plasma	IgA+ plasma	TI-specific
C19orf44	ses_cd	-0.0388626	ns	0.113222	0.295151	B	Plasma	IgA+ plasma	TI-specific
IGLV3-9	ses_cd	0.169348	ns	0.113297	0.295297	B	Plasma	IgA+ plasma	TI-specific
RNPEP	ses_cd	0.0299004	ns	0.113348	0.295382	B	Plasma	IgA+ plasma	TI-specific
AC011452.1	ses_cd	0.0577586	ns	0.113374	0.295399	B	Plasma	IgA+ plasma	TI-specific
FBXO36	ses_cd	-0.0371633	ns	0.113415	0.295456	B	Plasma	IgA+ plasma	TI-specific
ANKRD53	ses_cd	-0.0475957	ns	0.113466	0.295541	B	Plasma	IgA+ plasma	TI-specific
SETD5	ses_cd	-0.0161302	ns	0.113498	0.295573	B	Plasma	IgA+ plasma	TI-specific
THAP5	ses_cd	0.0211266	ns	0.113533	0.295614	B	Plasma	IgA+ plasma	TI-specific
NUP93	ses_cd	-0.0249042	ns	0.113649	0.295867	B	Plasma	IgA+ plasma	TI-specific
LINC01876	ses_cd	-0.114356	ns	0.1137	0.295952	B	Plasma	IgA+ plasma	TI-specific
UBAP2L	ses_cd	0.0150062	ns	0.113739	0.296002	B	Plasma	IgA+ plasma	TI-specific
MYO1H	ses_cd	-0.100444	ns	0.11376	0.296008	B	Plasma	IgA+ plasma	TI-specific
HADHB	ses_cd	0.0436206	ns	0.113782	0.296015	B	Plasma	IgA+ plasma	TI-specific
MCM2	ses_cd	0.0716877	ns	0.113806	0.29603	B	Plasma	IgA+ plasma	TI-specific
ZDHHC13	ses_cd	0.0230608	ns	0.113892	0.296166	B	Plasma	IgA+ plasma	TI-specific
HKDC1	ses_cd	-0.115924	ns	0.113911	0.296166	B	Plasma	IgA+ plasma	TI-specific
MRPL33	ses_cd	0.0212571	ns	0.113916	0.296166	B	Plasma	IgA+ plasma	TI-specific
GNPNAT1	ses_cd	0.0439325	ns	0.113935	0.296166	B	Plasma	IgA+ plasma	TI-specific
LINC01635	ses_cd	0.0608313	ns	0.11397	0.2962	B	Plasma	IgA+ plasma	TI-specific
CCDC106	ses_cd	0.0425796	ns	0.113987	0.2962	B	Plasma	IgA+ plasma	TI-specific
TDRD3	ses_cd	-0.0188907	ns	0.114005	0.2962	B	Plasma	IgA+ plasma	TI-specific
HAUS4	ses_cd	0.0372428	ns	0.114028	0.296209	B	Plasma	IgA+ plasma	TI-specific
CYLD	ses_cd	0.0173449	ns	0.114053	0.296224	B	Plasma	IgA+ plasma	TI-specific
PTPRM	ses_cd	-0.0684116	ns	0.114096	0.296258	B	Plasma	IgA+ plasma	TI-specific
AC022167.2	ses_cd	0.0384529	ns	0.114104	0.296258	B	Plasma	IgA+ plasma	TI-specific
DHX58	ses_cd	0.0509304	ns	0.114132	0.296282	B	Plasma	IgA+ plasma	TI-specific
IFT88	ses_cd	-0.027299	ns	0.114157	0.296298	B	Plasma	IgA+ plasma	TI-specific
FAM71D	ses_cd	0.0638274	ns	0.114218	0.296406	B	Plasma	IgA+ plasma	TI-specific
C5orf22	ses_cd	0.0176955	ns	0.114241	0.296417	B	Plasma	IgA+ plasma	TI-specific
ABCC1	ses_cd	0.0195113	ns	0.114322	0.296531	B	Plasma	IgA+ plasma	TI-specific
ENTPD5	ses_cd	0.0789814	ns	0.114323	0.296531	B	Plasma	IgA+ plasma	TI-specific
KDELR1	ses_cd	0.0224507	ns	0.114358	0.296539	B	Plasma	IgA+ plasma	TI-specific
SC5D	ses_cd	-0.0440648	ns	0.114382	0.296539	B	Plasma	IgA+ plasma	TI-specific
ACTR3C	ses_cd	0.0253135	ns	0.114399	0.296539	B	Plasma	IgA+ plasma	TI-specific
CPXM2	ses_cd	0.0869418	ns	0.114434	0.296539	B	Plasma	IgA+ plasma	TI-specific
COPB1	ses_cd	0.0166326	ns	0.114441	0.296539	B	Plasma	IgA+ plasma	TI-specific
PPP1R12B	ses_cd	0.0259471	ns	0.114458	0.296539	B	Plasma	IgA+ plasma	TI-specific
ARHGEF10L	ses_cd	-0.105893	ns	0.11446	0.296539	B	Plasma	IgA+ plasma	TI-specific
CCDC146	ses_cd	0.0293682	ns	0.114496	0.296582	B	Plasma	IgA+ plasma	TI-specific
USP6	ses_cd	-0.0782187	ns	0.114539	0.296645	B	Plasma	IgA+ plasma	TI-specific
ITSN2	ses_cd	-0.0150104	ns	0.114659	0.296905	B	Plasma	IgA+ plasma	TI-specific
DCTN2	ses_cd	0.0179106	ns	0.114682	0.296915	B	Plasma	IgA+ plasma	TI-specific
AC026464.3	ses_cd	-0.0389387	ns	0.114769	0.297059	B	Plasma	IgA+ plasma	TI-specific
FIZ1	ses_cd	0.0238684	ns	0.114776	0.297059	B	Plasma	IgA+ plasma	TI-specific
KRTCAP2	ses_cd	0.0432034	ns	0.114942	0.297395	B	Plasma	IgA+ plasma	TI-specific
TUT7	ses_cd	-0.0193139	ns	0.114944	0.297395	B	Plasma	IgA+ plasma	TI-specific
AC093668.2	ses_cd	0.0527681	ns	0.115004	0.297491	B	Plasma	IgA+ plasma	TI-specific
ZNF793-AS1	ses_cd	-0.0739988	ns	0.115019	0.297491	B	Plasma	IgA+ plasma	TI-specific
ETAA1	ses_cd	0.0233591	ns	0.115106	0.297601	B	Plasma	IgA+ plasma	TI-specific
AC025178.1	ses_cd	0.0407086	ns	0.11513	0.297601	B	Plasma	IgA+ plasma	TI-specific
AL117209.1	ses_cd	-0.0542996	ns	0.115134	0.297601	B	Plasma	IgA+ plasma	TI-specific
ZBED1	ses_cd	0.0358931	ns	0.11514	0.297601	B	Plasma	IgA+ plasma	TI-specific
HHIP	ses_cd	-0.0896588	ns	0.115177	0.297601	B	Plasma	IgA+ plasma	TI-specific
ALDH8A1	ses_cd	0.0491528	ns	0.115185	0.297601	B	Plasma	IgA+ plasma	TI-specific
SLC25A16	ses_cd	0.0186612	ns	0.1152	0.297601	B	Plasma	IgA+ plasma	TI-specific
FAM213A	ses_cd	-0.0882496	ns	0.115215	0.297601	B	Plasma	IgA+ plasma	TI-specific
KANK2	ses_cd	0.057743	ns	0.115342	0.297868	B	Plasma	IgA+ plasma	TI-specific
SMARCA4	ses_cd	0.0213476	ns	0.115356	0.297868	B	Plasma	IgA+ plasma	TI-specific
KAT2B	ses_cd	-0.0229118	ns	0.115393	0.297913	B	Plasma	IgA+ plasma	TI-specific
AC022509.3	ses_cd	0.0520792	ns	0.115512	0.298171	B	Plasma	IgA+ plasma	TI-specific
MT-ND2	ses_cd	0.0391019	ns	0.115552	0.298226	B	Plasma	IgA+ plasma	TI-specific
RUBCNL	ses_cd	-0.115684	ns	0.115649	0.298426	B	Plasma	IgA+ plasma	TI-specific
TMEM79	ses_cd	-0.037424	ns	0.11568	0.298457	B	Plasma	IgA+ plasma	TI-specific
PELI3	ses_cd	0.0378144	ns	0.115711	0.298485	B	Plasma	IgA+ plasma	TI-specific
LRRC37A2	ses_cd	-0.0367064	ns	0.115746	0.298526	B	Plasma	IgA+ plasma	TI-specific
TSC22D4	ses_cd	0.0211808	ns	0.115856	0.298728	B	Plasma	IgA+ plasma	TI-specific
ACAA1	ses_cd	0.075811	ns	0.115906	0.298728	B	Plasma	IgA+ plasma	TI-specific
PDCD5	ses_cd	0.0276596	ns	0.115912	0.298728	B	Plasma	IgA+ plasma	TI-specific
CAMTA1-DT	ses_cd	0.0386116	ns	0.115926	0.298728	B	Plasma	IgA+ plasma	TI-specific
WDR27	ses_cd	0.0260908	ns	0.115945	0.298728	B	Plasma	IgA+ plasma	TI-specific
RPL21	ses_cd	-0.0325999	ns	0.11595	0.298728	B	Plasma	IgA+ plasma	TI-specific
STYXL1	ses_cd	-0.015611	ns	0.115959	0.298728	B	Plasma	IgA+ plasma	TI-specific
CCDC9	ses_cd	0.0203016	ns	0.115996	0.29875	B	Plasma	IgA+ plasma	TI-specific
RAP1A	ses_cd	0.0227019	ns	0.116005	0.29875	B	Plasma	IgA+ plasma	TI-specific
CA3	ses_cd	-0.149966	ns	0.116111	0.298973	B	Plasma	IgA+ plasma	TI-specific
DSE	ses_cd	-0.0222298	ns	0.116132	0.298976	B	Plasma	IgA+ plasma	TI-specific
MYO1D	ses_cd	0.035743	ns	0.116151	0.298976	B	Plasma	IgA+ plasma	TI-specific
CD200	ses_cd	-0.0945499	ns	0.116308	0.299332	B	Plasma	IgA+ plasma	TI-specific
DDX55	ses_cd	0.0200847	ns	0.116331	0.299341	B	Plasma	IgA+ plasma	TI-specific
CLASP2	ses_cd	0.0194294	ns	0.116352	0.299346	B	Plasma	IgA+ plasma	TI-specific
CAPN2	ses_cd	-0.0230776	ns	0.116531	0.299755	B	Plasma	IgA+ plasma	TI-specific
MANF	ses_cd	0.0304233	ns	0.116566	0.299768	B	Plasma	IgA+ plasma	TI-specific
CCDC144NL-AS1	ses_cd	-0.0728438	ns	0.116574	0.299768	B	Plasma	IgA+ plasma	TI-specific
AC025171.2	ses_cd	-0.0305521	ns	0.116627	0.299853	B	Plasma	IgA+ plasma	TI-specific
PAPOLA	ses_cd	0.0146835	ns	0.116732	0.300011	B	Plasma	IgA+ plasma	TI-specific
PPP3CC	ses_cd	-0.0163312	ns	0.116738	0.300011	B	Plasma	IgA+ plasma	TI-specific
REG4	ses_cd	-0.139144	ns	0.116746	0.300011	B	Plasma	IgA+ plasma	TI-specific
CCT5	ses_cd	0.0534973	ns	0.116812	0.300131	B	Plasma	IgA+ plasma	TI-specific
STXBP2	ses_cd	0.0231802	ns	0.116839	0.30015	B	Plasma	IgA+ plasma	TI-specific
GHDC	ses_cd	-0.0261441	ns	0.117029	0.300589	B	Plasma	IgA+ plasma	TI-specific
CAB39	ses_cd	0.0261004	ns	0.117157	0.300773	B	Plasma	IgA+ plasma	TI-specific
BTBD6	ses_cd	0.0279098	ns	0.117166	0.300773	B	Plasma	IgA+ plasma	TI-specific
CHTOP	ses_cd	0.013408	ns	0.117174	0.300773	B	Plasma	IgA+ plasma	TI-specific
RABL3	ses_cd	0.0179474	ns	0.117178	0.300773	B	Plasma	IgA+ plasma	TI-specific
GEMIN4	ses_cd	0.0383604	ns	0.117238	0.300796	B	Plasma	IgA+ plasma	TI-specific
ADNP2	ses_cd	0.027585	ns	0.117243	0.300796	B	Plasma	IgA+ plasma	TI-specific
HSD11B2	ses_cd	-0.113441	ns	0.117245	0.300796	B	Plasma	IgA+ plasma	TI-specific
DMXL2	ses_cd	-0.107849	ns	0.117318	0.300934	B	Plasma	IgA+ plasma	TI-specific
FAM53A	ses_cd	0.0564101	ns	0.117349	0.300962	B	Plasma	IgA+ plasma	TI-specific
AL078581.3	ses_cd	-0.0461456	ns	0.117479	0.301216	B	Plasma	IgA+ plasma	TI-specific
PLIN2	ses_cd	0.0672777	ns	0.117486	0.301216	B	Plasma	IgA+ plasma	TI-specific
HDLBP	ses_cd	0.0175747	ns	0.117517	0.301246	B	Plasma	IgA+ plasma	TI-specific
RPL7A	ses_cd	0.0285675	ns	0.117596	0.301397	B	Plasma	IgA+ plasma	TI-specific
KTN1-AS1	ses_cd	-0.037069	ns	0.117662	0.301509	B	Plasma	IgA+ plasma	TI-specific
RNF170	ses_cd	-0.015801	ns	0.117678	0.301509	B	Plasma	IgA+ plasma	TI-specific
GARS	ses_cd	0.0171539	ns	0.117746	0.301593	B	Plasma	IgA+ plasma	TI-specific
EVI5	ses_cd	0.0227409	ns	0.11775	0.301593	B	Plasma	IgA+ plasma	TI-specific
SLC12A6	ses_cd	-0.0229255	ns	0.117798	0.301651	B	Plasma	IgA+ plasma	TI-specific
OLFML1	ses_cd	-0.0654353	ns	0.117828	0.301651	B	Plasma	IgA+ plasma	TI-specific
PYCR2	ses_cd	0.0215711	ns	0.117831	0.301651	B	Plasma	IgA+ plasma	TI-specific
EPRS	ses_cd	-0.0163641	ns	0.117892	0.301758	B	Plasma	IgA+ plasma	TI-specific
TCAF2	ses_cd	-0.0472033	ns	0.117954	0.301867	B	Plasma	IgA+ plasma	TI-specific
DCPS	ses_cd	0.0192039	ns	0.117989	0.301897	B	Plasma	IgA+ plasma	TI-specific
MMP11	ses_cd	-0.0501209	ns	0.118004	0.301897	B	Plasma	IgA+ plasma	TI-specific
F8A1	ses_cd	0.0386592	ns	0.118085	0.302024	B	Plasma	IgA+ plasma	TI-specific
C1orf74	ses_cd	0.0459543	ns	0.118093	0.302024	B	Plasma	IgA+ plasma	TI-specific
ZNF292	ses_cd	-0.0161951	ns	0.118158	0.30214	B	Plasma	IgA+ plasma	TI-specific
ADAMTS6	ses_cd	0.0568736	ns	0.118192	0.302177	B	Plasma	IgA+ plasma	TI-specific
SNRNP48	ses_cd	-0.0226253	ns	0.118277	0.302298	B	Plasma	IgA+ plasma	TI-specific
RB1-DT	ses_cd	-0.0583238	ns	0.118278	0.302298	B	Plasma	IgA+ plasma	TI-specific
WBP4	ses_cd	-0.0192939	ns	0.118381	0.302511	B	Plasma	IgA+ plasma	TI-specific
FUNDC2	ses_cd	0.019418	ns	0.118435	0.302601	B	Plasma	IgA+ plasma	TI-specific
GDPGP1	ses_cd	0.0529107	ns	0.118552	0.30285	B	Plasma	IgA+ plasma	TI-specific
LEMD3	ses_cd	-0.0180917	ns	0.118607	0.302893	B	Plasma	IgA+ plasma	TI-specific
EXOC1	ses_cd	-0.0172659	ns	0.118608	0.302893	B	Plasma	IgA+ plasma	TI-specific
CSTB	ses_cd	0.0306421	ns	0.118693	0.303059	B	Plasma	IgA+ plasma	TI-specific
TCF7L2	ses_cd	-0.099238	ns	0.118746	0.303146	B	Plasma	IgA+ plasma	TI-specific
CMTM7	ses_cd	0.0299659	ns	0.1188	0.303233	B	Plasma	IgA+ plasma	TI-specific
PSMD12	ses_cd	0.0169299	ns	0.118821	0.303237	B	Plasma	IgA+ plasma	TI-specific
GPX4	ses_cd	0.0313188	ns	0.118907	0.303382	B	Plasma	IgA+ plasma	TI-specific
NDUFB5	ses_cd	0.0251491	ns	0.118917	0.303382	B	Plasma	IgA+ plasma	TI-specific
AL354809.1	ses_cd	-0.0826689	ns	0.118953	0.303425	B	Plasma	IgA+ plasma	TI-specific
MYO1C	ses_cd	0.0424349	ns	0.119019	0.303542	B	Plasma	IgA+ plasma	TI-specific
SZT2	ses_cd	0.0373691	ns	0.119135	0.303751	B	Plasma	IgA+ plasma	TI-specific
LGALS1	ses_cd	-0.0368624	ns	0.119139	0.303751	B	Plasma	IgA+ plasma	TI-specific
CIB3	ses_cd	0.0640423	ns	0.119278	0.303994	B	Plasma	IgA+ plasma	TI-specific
ARRDC2	ses_cd	-0.0676345	ns	0.119282	0.303994	B	Plasma	IgA+ plasma	TI-specific
AL360181.3	ses_cd	0.0501762	ns	0.119293	0.303994	B	Plasma	IgA+ plasma	TI-specific
CFAP100	ses_cd	-0.0666255	ns	0.119321	0.304015	B	Plasma	IgA+ plasma	TI-specific
TMLHE	ses_cd	0.0230515	ns	0.119352	0.304043	B	Plasma	IgA+ plasma	TI-specific
GIMAP2	ses_cd	-0.0283901	ns	0.119441	0.304219	B	Plasma	IgA+ plasma	TI-specific
LTBP4	ses_cd	-0.0269877	ns	0.119595	0.304563	B	Plasma	IgA+ plasma	TI-specific
ZNHIT3	ses_cd	-0.0221309	ns	0.119622	0.30458	B	Plasma	IgA+ plasma	TI-specific
TIMM29	ses_cd	0.019018	ns	0.119713	0.3047	B	Plasma	IgA+ plasma	TI-specific
AC090921.1	ses_cd	-0.110121	ns	0.119722	0.3047	B	Plasma	IgA+ plasma	TI-specific
AC036103.1	ses_cd	-0.0527754	ns	0.119727	0.3047	B	Plasma	IgA+ plasma	TI-specific
ZSWIM4	ses_cd	-0.0529926	ns	0.119762	0.304739	B	Plasma	IgA+ plasma	TI-specific
GCSH	ses_cd	0.0256322	ns	0.11988	0.304989	B	Plasma	IgA+ plasma	TI-specific
HSD11B1	ses_cd	-0.0572805	ns	0.119906	0.305005	B	Plasma	IgA+ plasma	TI-specific
BAP1	ses_cd	0.0288596	ns	0.120152	0.305552	B	Plasma	IgA+ plasma	TI-specific
FAM24B	ses_cd	0.0419091	ns	0.120161	0.305552	B	Plasma	IgA+ plasma	TI-specific
RAB3IP	ses_cd	-0.0377416	ns	0.120184	0.305562	B	Plasma	IgA+ plasma	TI-specific
PTPN18	ses_cd	-0.0430129	ns	0.120388	0.30603	B	Plasma	IgA+ plasma	TI-specific
TRIP10	ses_cd	0.03524	ns	0.120413	0.306043	B	Plasma	IgA+ plasma	TI-specific
ARIH2	ses_cd	0.0118719	ns	0.120482	0.306169	B	Plasma	IgA+ plasma	TI-specific
CYP2U1	ses_cd	-0.0441956	ns	0.120638	0.30648	B	Plasma	IgA+ plasma	TI-specific
SYTL2	ses_cd	-0.104262	ns	0.120644	0.30648	B	Plasma	IgA+ plasma	TI-specific
C3orf62	ses_cd	-0.0353415	ns	0.120686	0.306538	B	Plasma	IgA+ plasma	TI-specific
TBP	ses_cd	-0.019783	ns	0.120768	0.306625	B	Plasma	IgA+ plasma	TI-specific
MED4	ses_cd	0.0177729	ns	0.120777	0.306625	B	Plasma	IgA+ plasma	TI-specific
HOOK3	ses_cd	-0.0134994	ns	0.120782	0.306625	B	Plasma	IgA+ plasma	TI-specific
AC106873.1	ses_cd	0.0466804	ns	0.120799	0.306625	B	Plasma	IgA+ plasma	TI-specific
SLC25A26	ses_cd	-0.0175664	ns	0.120833	0.306659	B	Plasma	IgA+ plasma	TI-specific
RASAL1	ses_cd	0.0760911	ns	0.120856	0.306668	B	Plasma	IgA+ plasma	TI-specific
GALNT14	ses_cd	-0.11585	ns	0.120946	0.306846	B	Plasma	IgA+ plasma	TI-specific
KIAA1191	ses_cd	0.0190276	ns	0.120998	0.306929	B	Plasma	IgA+ plasma	TI-specific
AL031777.3	ses_cd	0.0341364	ns	0.121092	0.307116	B	Plasma	IgA+ plasma	TI-specific
STK33	ses_cd	-0.0389838	ns	0.121309	0.307618	B	Plasma	IgA+ plasma	TI-specific
ARHGAP39	ses_cd	-0.102235	ns	0.12138	0.307719	B	Plasma	IgA+ plasma	TI-specific
BASP1-AS1	ses_cd	-0.0474961	ns	0.121389	0.307719	B	Plasma	IgA+ plasma	TI-specific
MARCKSL1	ses_cd	0.0843914	ns	0.121457	0.307814	B	Plasma	IgA+ plasma	TI-specific
MYO7B	ses_cd	-0.117688	ns	0.121466	0.307814	B	Plasma	IgA+ plasma	TI-specific
IGHG3	ses_cd	0.142184	ns	0.121537	0.307945	B	Plasma	IgA+ plasma	TI-specific
C5orf17	ses_cd	-0.152136	ns	0.121806	0.308575	B	Plasma	IgA+ plasma	TI-specific
AC018695.2	ses_cd	-0.0417812	ns	0.12189	0.308737	B	Plasma	IgA+ plasma	TI-specific
CDK4	ses_cd	0.0213478	ns	0.121939	0.30881	B	Plasma	IgA+ plasma	TI-specific
HSPBP1	ses_cd	0.0261363	ns	0.122009	0.308938	B	Plasma	IgA+ plasma	TI-specific
NFAT5	ses_cd	-0.0203825	ns	0.122095	0.309105	B	Plasma	IgA+ plasma	TI-specific
NTNG1	ses_cd	0.113625	ns	0.122145	0.309182	B	Plasma	IgA+ plasma	TI-specific
NCBP2-AS2	ses_cd	0.026347	ns	0.122187	0.309233	B	Plasma	IgA+ plasma	TI-specific
VASP	ses_cd	-0.0225109	ns	0.122206	0.309233	B	Plasma	IgA+ plasma	TI-specific
WRAP73	ses_cd	0.0210536	ns	0.122225	0.309233	B	Plasma	IgA+ plasma	TI-specific
BBS7	ses_cd	-0.0237118	ns	0.12231	0.309399	B	Plasma	IgA+ plasma	TI-specific
ADAM15	ses_cd	0.0594377	ns	0.122351	0.309415	B	Plasma	IgA+ plasma	TI-specific
ACOT11	ses_cd	-0.115005	ns	0.122356	0.309415	B	Plasma	IgA+ plasma	TI-specific
IGHV3-72	ses_cd	0.160682	ns	0.12242	0.309481	B	Plasma	IgA+ plasma	TI-specific
AL139807.1	ses_cd	0.028452	ns	0.122422	0.309481	B	Plasma	IgA+ plasma	TI-specific
MTX2	ses_cd	0.0189094	ns	0.122457	0.309517	B	Plasma	IgA+ plasma	TI-specific
AC118555.1	ses_cd	0.0697663	ns	0.12254	0.309678	B	Plasma	IgA+ plasma	TI-specific
CMBL	ses_cd	-0.133862	ns	0.122609	0.3098	B	Plasma	IgA+ plasma	TI-specific
MRPL20	ses_cd	0.0232793	ns	0.122668	0.3099	B	Plasma	IgA+ plasma	TI-specific
LRRFIP2	ses_cd	0.0310234	ns	0.122688	0.3099	B	Plasma	IgA+ plasma	TI-specific
TES	ses_cd	-0.0189634	ns	0.122716	0.30992	B	Plasma	IgA+ plasma	TI-specific
ZDHHC5	ses_cd	0.0201967	ns	0.122775	0.310021	B	Plasma	IgA+ plasma	TI-specific
AC072061.1	ses_cd	0.0461163	ns	0.12282	0.310082	B	Plasma	IgA+ plasma	TI-specific
WNT5B	ses_cd	0.0280847	ns	0.122911	0.310262	B	Plasma	IgA+ plasma	TI-specific
HCK	ses_cd	-0.107906	ns	0.122958	0.310331	B	Plasma	IgA+ plasma	TI-specific
CNOT6	ses_cd	0.0250371	ns	0.123012	0.3104	B	Plasma	IgA+ plasma	TI-specific
GCA	ses_cd	0.0220104	ns	0.12303	0.3104	B	Plasma	IgA+ plasma	TI-specific
VBP1	ses_cd	0.023103	ns	0.123046	0.3104	B	Plasma	IgA+ plasma	TI-specific
HNRNPA2B1	ses_cd	0.0244665	ns	0.123255	0.310878	B	Plasma	IgA+ plasma	TI-specific
GPC5	ses_cd	-0.0936198	ns	0.123335	0.311029	B	Plasma	IgA+ plasma	TI-specific
CDC16	ses_cd	-0.0165696	ns	0.12339	0.311118	B	Plasma	IgA+ plasma	TI-specific
RNF145	ses_cd	0.0543038	ns	0.123413	0.311126	B	Plasma	IgA+ plasma	TI-specific
NPIPB2	ses_cd	-0.0364129	ns	0.123439	0.311134	B	Plasma	IgA+ plasma	TI-specific
AC099522.2	ses_cd	-0.0502523	ns	0.123463	0.311134	B	Plasma	IgA+ plasma	TI-specific
PAFAH1B3	ses_cd	0.0301213	ns	0.123477	0.311134	B	Plasma	IgA+ plasma	TI-specific
ZNF816-ZNF321P	ses_cd	-0.0514353	ns	0.12358	0.311344	B	Plasma	IgA+ plasma	TI-specific
HEG1	ses_cd	-0.0652224	ns	0.123615	0.311381	B	Plasma	IgA+ plasma	TI-specific
DCTPP1	ses_cd	0.0475512	ns	0.123664	0.311455	B	Plasma	IgA+ plasma	TI-specific
CMIP	ses_cd	0.0395911	ns	0.123733	0.311486	B	Plasma	IgA+ plasma	TI-specific
CUL1	ses_cd	-0.0143074	ns	0.123736	0.311486	B	Plasma	IgA+ plasma	TI-specific
TOP2B	ses_cd	-0.0154679	ns	0.123737	0.311486	B	Plasma	IgA+ plasma	TI-specific
ITFG1	ses_cd	0.0182546	ns	0.12388	0.311797	B	Plasma	IgA+ plasma	TI-specific
ZNF384	ses_cd	0.0225599	ns	0.123911	0.311823	B	Plasma	IgA+ plasma	TI-specific
KLF9	ses_cd	-0.0635303	ns	0.123956	0.311886	B	Plasma	IgA+ plasma	TI-specific
AC090907.2	ses_cd	-0.0570058	ns	0.12398	0.311897	B	Plasma	IgA+ plasma	TI-specific
UCHL1	ses_cd	-0.093039	ns	0.124022	0.311951	B	Plasma	IgA+ plasma	TI-specific
SSX2IP	ses_cd	0.0344658	ns	0.124138	0.312193	B	Plasma	IgA+ plasma	TI-specific
CKAP4	ses_cd	0.022963	ns	0.124232	0.312354	B	Plasma	IgA+ plasma	TI-specific
C1orf54	ses_cd	-0.0578597	ns	0.124242	0.312354	B	Plasma	IgA+ plasma	TI-specific
HDGFL3	ses_cd	-0.108998	ns	0.12436	0.312588	B	Plasma	IgA+ plasma	TI-specific
ACOX1	ses_cd	0.0793693	ns	0.124376	0.312588	B	Plasma	IgA+ plasma	TI-specific
UBA6-AS1	ses_cd	-0.040957	ns	0.124531	0.312928	B	Plasma	IgA+ plasma	TI-specific
AL078590.2	ses_cd	0.0567948	ns	0.124596	0.313042	B	Plasma	IgA+ plasma	TI-specific
DCP2	ses_cd	-0.0159522	ns	0.124704	0.313241	B	Plasma	IgA+ plasma	TI-specific
WIPI1	ses_cd	0.0203215	ns	0.124723	0.313241	B	Plasma	IgA+ plasma	TI-specific
PLD6	ses_cd	0.0434503	ns	0.124755	0.313241	B	Plasma	IgA+ plasma	TI-specific
MKS1	ses_cd	0.0387212	ns	0.124756	0.313241	B	Plasma	IgA+ plasma	TI-specific
AF127577.2	ses_cd	-0.0576128	ns	0.124885	0.313512	B	Plasma	IgA+ plasma	TI-specific
KMT2B	ses_cd	0.0195096	ns	0.124904	0.313512	B	Plasma	IgA+ plasma	TI-specific
LINC01547	ses_cd	0.049798	ns	0.124968	0.313606	B	Plasma	IgA+ plasma	TI-specific
LMOD3	ses_cd	-0.0999611	ns	0.124995	0.313606	B	Plasma	IgA+ plasma	TI-specific
HNRNPUL1	ses_cd	-0.0186866	ns	0.125002	0.313606	B	Plasma	IgA+ plasma	TI-specific
SGTA	ses_cd	0.0242714	ns	0.125045	0.313643	B	Plasma	IgA+ plasma	TI-specific
ROR1	ses_cd	0.0779473	ns	0.125058	0.313643	B	Plasma	IgA+ plasma	TI-specific
AC132938.3	ses_cd	0.038129	ns	0.125105	0.313712	B	Plasma	IgA+ plasma	TI-specific
POLR2J	ses_cd	0.022742	ns	0.125163	0.31379	B	Plasma	IgA+ plasma	TI-specific
TOMM70	ses_cd	0.0175664	ns	0.125197	0.31379	B	Plasma	IgA+ plasma	TI-specific
NBPF9	ses_cd	0.0283511	ns	0.125246	0.31379	B	Plasma	IgA+ plasma	TI-specific
AL359513.1	ses_cd	0.0399804	ns	0.125247	0.31379	B	Plasma	IgA+ plasma	TI-specific
PIKFYVE	ses_cd	0.0319065	ns	0.125267	0.31379	B	Plasma	IgA+ plasma	TI-specific
AC034231.1	ses_cd	-0.0565677	ns	0.125303	0.31379	B	Plasma	IgA+ plasma	TI-specific
DMBT1	ses_cd	-0.150933	ns	0.125311	0.31379	B	Plasma	IgA+ plasma	TI-specific
C9orf64	ses_cd	0.0357409	ns	0.125333	0.31379	B	Plasma	IgA+ plasma	TI-specific
NIFK-AS1	ses_cd	-0.0220172	ns	0.125363	0.31379	B	Plasma	IgA+ plasma	TI-specific
TMEM219	ses_cd	0.0241638	ns	0.125373	0.31379	B	Plasma	IgA+ plasma	TI-specific
EIF4H	ses_cd	0.0181479	ns	0.125375	0.31379	B	Plasma	IgA+ plasma	TI-specific
AFF2	ses_cd	-0.0998292	ns	0.125379	0.31379	B	Plasma	IgA+ plasma	TI-specific
CCDC71L	ses_cd	-0.0250694	ns	0.125453	0.313861	B	Plasma	IgA+ plasma	TI-specific
SNIP1	ses_cd	0.0204735	ns	0.125461	0.313861	B	Plasma	IgA+ plasma	TI-specific
UCK1	ses_cd	0.0306824	ns	0.125468	0.313861	B	Plasma	IgA+ plasma	TI-specific
ANKRD36	ses_cd	0.028708	ns	0.125508	0.31391	B	Plasma	IgA+ plasma	TI-specific
PTH2R	ses_cd	-0.067479	ns	0.125529	0.313913	B	Plasma	IgA+ plasma	TI-specific
CSTF2T	ses_cd	0.0233595	ns	0.125587	0.314008	B	Plasma	IgA+ plasma	TI-specific
AC073333.1	ses_cd	0.0606212	ns	0.125624	0.314049	B	Plasma	IgA+ plasma	TI-specific
FCRL3	ses_cd	-0.0550238	ns	0.125662	0.314094	B	Plasma	IgA+ plasma	TI-specific
ATP7A	ses_cd	0.0233936	ns	0.125733	0.314178	B	Plasma	IgA+ plasma	TI-specific
TM2D3	ses_cd	-0.0146929	ns	0.125736	0.314178	B	Plasma	IgA+ plasma	TI-specific
VDR	ses_cd	0.0941754	ns	0.125781	0.314198	B	Plasma	IgA+ plasma	TI-specific
CREB3L1	ses_cd	-0.11033	ns	0.125784	0.314198	B	Plasma	IgA+ plasma	TI-specific
DKC1	ses_cd	-0.0202342	ns	0.12581	0.314212	B	Plasma	IgA+ plasma	TI-specific
IGHV3OR15-7	ses_cd	0.122973	ns	0.125965	0.314431	B	Plasma	IgA+ plasma	TI-specific
IGHV4-4	ses_cd	0.107404	ns	0.125975	0.314431	B	Plasma	IgA+ plasma	TI-specific
ZBTB4	ses_cd	-0.0199291	ns	0.125976	0.314431	B	Plasma	IgA+ plasma	TI-specific
BTN2A1	ses_cd	0.0201448	ns	0.125979	0.314431	B	Plasma	IgA+ plasma	TI-specific
CYP3A43	ses_cd	-0.0505623	ns	0.126073	0.314616	B	Plasma	IgA+ plasma	TI-specific
TRMT2B	ses_cd	-0.0197048	ns	0.126109	0.314656	B	Plasma	IgA+ plasma	TI-specific
IGHV3-62	ses_cd	0.105025	ns	0.126154	0.314716	B	Plasma	IgA+ plasma	TI-specific
C1orf123	ses_cd	0.0231579	ns	0.126233	0.314863	B	Plasma	IgA+ plasma	TI-specific
AL691403.2	ses_cd	0.0489764	ns	0.126264	0.31489	B	Plasma	IgA+ plasma	TI-specific
SCRN3	ses_cd	0.0208689	ns	0.126352	0.31506	B	Plasma	IgA+ plasma	TI-specific
TMED7	ses_cd	0.0222629	ns	0.126432	0.315207	B	Plasma	IgA+ plasma	TI-specific
PPP1R14B	ses_cd	0.0332291	ns	0.126584	0.315523	B	Plasma	IgA+ plasma	TI-specific
MS4A8	ses_cd	-0.11768	ns	0.126599	0.315523	B	Plasma	IgA+ plasma	TI-specific
AL355076.2	ses_cd	0.0380271	ns	0.126623	0.315531	B	Plasma	IgA+ plasma	TI-specific
ZNF511	ses_cd	0.0258277	ns	0.126643	0.315531	B	Plasma	IgA+ plasma	TI-specific
LRRC42	ses_cd	0.0259631	ns	0.126675	0.315553	B	Plasma	IgA+ plasma	TI-specific
CCDC102A	ses_cd	0.0217282	ns	0.126692	0.315553	B	Plasma	IgA+ plasma	TI-specific
ZDHHC21	ses_cd	-0.0214531	ns	0.126792	0.315749	B	Plasma	IgA+ plasma	TI-specific
QTRT1	ses_cd	0.0283332	ns	0.126812	0.315749	B	Plasma	IgA+ plasma	TI-specific
CORO7	ses_cd	-0.0315976	ns	0.126863	0.315825	B	Plasma	IgA+ plasma	TI-specific
LSM7	ses_cd	0.0259817	ns	0.126899	0.315865	B	Plasma	IgA+ plasma	TI-specific
PP2D1	ses_cd	0.0397961	ns	0.126956	0.315957	B	Plasma	IgA+ plasma	TI-specific
AL359232.1	ses_cd	-0.0342485	ns	0.127091	0.316241	B	Plasma	IgA+ plasma	TI-specific
DRICH1	ses_cd	-0.0731114	ns	0.127153	0.316345	B	Plasma	IgA+ plasma	TI-specific
CEP250	ses_cd	0.0192444	ns	0.127204	0.316423	B	Plasma	IgA+ plasma	TI-specific
CEACAM5	ses_cd	-0.11126	ns	0.127293	0.316462	B	Plasma	IgA+ plasma	TI-specific
AC008870.4	ses_cd	-0.0580628	ns	0.127295	0.316462	B	Plasma	IgA+ plasma	TI-specific
ELF2	ses_cd	-0.0174888	ns	0.127315	0.316462	B	Plasma	IgA+ plasma	TI-specific
Z98752.3	ses_cd	-0.0469631	ns	0.127319	0.316462	B	Plasma	IgA+ plasma	TI-specific
ITGAE	ses_cd	0.0203065	ns	0.127342	0.316462	B	Plasma	IgA+ plasma	TI-specific
ZFP62	ses_cd	0.0179816	ns	0.127342	0.316462	B	Plasma	IgA+ plasma	TI-specific
AC090589.2	ses_cd	-0.0453472	ns	0.127375	0.316492	B	Plasma	IgA+ plasma	TI-specific
AKT2	ses_cd	0.0168921	ns	0.12743	0.316579	B	Plasma	IgA+ plasma	TI-specific
PAPPA	ses_cd	0.0655965	ns	0.127473	0.316635	B	Plasma	IgA+ plasma	TI-specific
ACSM6	ses_cd	-0.0603227	ns	0.127612	0.316931	B	Plasma	IgA+ plasma	TI-specific
SDAD1	ses_cd	-0.0147619	ns	0.127651	0.316975	B	Plasma	IgA+ plasma	TI-specific
SRSF1	ses_cd	0.0167779	ns	0.127757	0.317119	B	Plasma	IgA+ plasma	TI-specific
TMEM150A	ses_cd	0.0324826	ns	0.127763	0.317119	B	Plasma	IgA+ plasma	TI-specific
ZNF155	ses_cd	0.0362107	ns	0.127789	0.317119	B	Plasma	IgA+ plasma	TI-specific
TOR1AIP2	ses_cd	0.070159	ns	0.127795	0.317119	B	Plasma	IgA+ plasma	TI-specific
BST2	ses_cd	0.0260328	ns	0.127811	0.317119	B	Plasma	IgA+ plasma	TI-specific
UVSSA	ses_cd	0.0236316	ns	0.127871	0.317171	B	Plasma	IgA+ plasma	TI-specific
MSL1	ses_cd	0.0205012	ns	0.127872	0.317171	B	Plasma	IgA+ plasma	TI-specific
SAMD3	ses_cd	-0.0470073	ns	0.127899	0.317187	B	Plasma	IgA+ plasma	TI-specific
ANKRD20A4	ses_cd	-0.101284	ns	0.127923	0.317196	B	Plasma	IgA+ plasma	TI-specific
AC009163.4	ses_cd	-0.049374	ns	0.12798	0.317255	B	Plasma	IgA+ plasma	TI-specific
ATAD2	ses_cd	0.0283109	ns	0.127988	0.317255	B	Plasma	IgA+ plasma	TI-specific
IPO7	ses_cd	-0.0148814	ns	0.128017	0.317264	B	Plasma	IgA+ plasma	TI-specific
SFSWAP	ses_cd	0.0131999	ns	0.128052	0.317264	B	Plasma	IgA+ plasma	TI-specific
NAB2	ses_cd	-0.0544096	ns	0.128084	0.317264	B	Plasma	IgA+ plasma	TI-specific
LHFPL4	ses_cd	-0.0551039	ns	0.128106	0.317264	B	Plasma	IgA+ plasma	TI-specific
RNF208	ses_cd	0.04935	ns	0.128108	0.317264	B	Plasma	IgA+ plasma	TI-specific
ABTB1	ses_cd	-0.0339613	ns	0.128114	0.317264	B	Plasma	IgA+ plasma	TI-specific
ZCCHC9	ses_cd	0.0190737	ns	0.128181	0.317378	B	Plasma	IgA+ plasma	TI-specific
ZFX-AS1	ses_cd	0.0326091	ns	0.128224	0.317425	B	Plasma	IgA+ plasma	TI-specific
AL133230.1	ses_cd	0.0665997	ns	0.128241	0.317425	B	Plasma	IgA+ plasma	TI-specific
LIMK2	ses_cd	-0.0930972	ns	0.128327	0.31759	B	Plasma	IgA+ plasma	TI-specific
COPG1	ses_cd	0.0136782	ns	0.128361	0.317612	B	Plasma	IgA+ plasma	TI-specific
SUPT7L	ses_cd	0.0202216	ns	0.128377	0.317612	B	Plasma	IgA+ plasma	TI-specific
SCT	ses_cd	-0.0935754	ns	0.128512	0.317894	B	Plasma	IgA+ plasma	TI-specific
COL23A1	ses_cd	-0.0658113	ns	0.128618	0.317966	B	Plasma	IgA+ plasma	TI-specific
ZNF283	ses_cd	-0.0341255	ns	0.128619	0.317966	B	Plasma	IgA+ plasma	TI-specific
HSD17B10	ses_cd	0.0287699	ns	0.128633	0.317966	B	Plasma	IgA+ plasma	TI-specific
HM13-AS1	ses_cd	0.0458953	ns	0.128635	0.317966	B	Plasma	IgA+ plasma	TI-specific
CYP1B1	ses_cd	-0.0807276	ns	0.128643	0.317966	B	Plasma	IgA+ plasma	TI-specific
AL390728.6	ses_cd	-0.0327213	ns	0.128762	0.318209	B	Plasma	IgA+ plasma	TI-specific
LRP8	ses_cd	0.028586	ns	0.128836	0.318341	B	Plasma	IgA+ plasma	TI-specific
SCPEP1	ses_cd	0.0245587	ns	0.128862	0.318356	B	Plasma	IgA+ plasma	TI-specific
DTX1	ses_cd	0.0489484	ns	0.129016	0.318685	B	Plasma	IgA+ plasma	TI-specific
MPHOSPH10	ses_cd	-0.0216605	ns	0.129063	0.318751	B	Plasma	IgA+ plasma	TI-specific
PKIA	ses_cd	0.0409674	ns	0.129123	0.318848	B	Plasma	IgA+ plasma	TI-specific
RDH10	ses_cd	0.0950871	ns	0.129349	0.319292	B	Plasma	IgA+ plasma	TI-specific
DUT	ses_cd	-0.0228594	ns	0.12936	0.319292	B	Plasma	IgA+ plasma	TI-specific
SLC25A15	ses_cd	-0.0349338	ns	0.129365	0.319292	B	Plasma	IgA+ plasma	TI-specific
AC010319.4	ses_cd	0.0456463	ns	0.129428	0.319399	B	Plasma	IgA+ plasma	TI-specific
ZNF280B	ses_cd	-0.0294344	ns	0.129562	0.319658	B	Plasma	IgA+ plasma	TI-specific
C1orf216	ses_cd	0.0377828	ns	0.129576	0.319658	B	Plasma	IgA+ plasma	TI-specific
IGKV3OR2-268	ses_cd	-0.0941764	ns	0.129595	0.319658	B	Plasma	IgA+ plasma	TI-specific
SLIRP	ses_cd	0.0258732	ns	0.129732	0.319923	B	Plasma	IgA+ plasma	TI-specific
P4HA2	ses_cd	0.0550471	ns	0.129744	0.319923	B	Plasma	IgA+ plasma	TI-specific
ZNF18	ses_cd	0.0324983	ns	0.129814	0.320045	B	Plasma	IgA+ plasma	TI-specific
SRP14-AS1	ses_cd	0.0225815	ns	0.129853	0.320058	B	Plasma	IgA+ plasma	TI-specific
CANT1	ses_cd	0.111255	ns	0.12986	0.320058	B	Plasma	IgA+ plasma	TI-specific
NOXRED1	ses_cd	-0.0356886	ns	0.1299	0.3201	B	Plasma	IgA+ plasma	TI-specific
ADIRF	ses_cd	-0.141356	ns	0.129918	0.3201	B	Plasma	IgA+ plasma	TI-specific
TGFBR3	ses_cd	0.0677009	ns	0.129939	0.320101	B	Plasma	IgA+ plasma	TI-specific
ATP23	ses_cd	0.0264505	ns	0.129968	0.320122	B	Plasma	IgA+ plasma	TI-specific
MRM2	ses_cd	0.0235082	ns	0.130022	0.320203	B	Plasma	IgA+ plasma	TI-specific
EIF4A2	ses_cd	-0.0274675	ns	0.130151	0.320471	B	Plasma	IgA+ plasma	TI-specific
ZC3H3	ses_cd	0.0262493	ns	0.130183	0.320499	B	Plasma	IgA+ plasma	TI-specific
ZNF791	ses_cd	-0.0147141	ns	0.13032	0.320785	B	Plasma	IgA+ plasma	TI-specific
NEK7	ses_cd	-0.022648	ns	0.130402	0.320894	B	Plasma	IgA+ plasma	TI-specific
MIR181A2HG	ses_cd	-0.0649165	ns	0.130417	0.320894	B	Plasma	IgA+ plasma	TI-specific
MMP25-AS1	ses_cd	0.0276157	ns	0.130438	0.320894	B	Plasma	IgA+ plasma	TI-specific
SNU13	ses_cd	0.0226249	ns	0.130447	0.320894	B	Plasma	IgA+ plasma	TI-specific
AREL1	ses_cd	0.0188352	ns	0.130842	0.321745	B	Plasma	IgA+ plasma	TI-specific
NDST1-AS1	ses_cd	0.061474	ns	0.130885	0.321745	B	Plasma	IgA+ plasma	TI-specific
RBP5	ses_cd	0.0485302	ns	0.130888	0.321745	B	Plasma	IgA+ plasma	TI-specific
ACACA	ses_cd	-0.0249673	ns	0.130892	0.321745	B	Plasma	IgA+ plasma	TI-specific
ST8SIA1	ses_cd	0.0799564	ns	0.130896	0.321745	B	Plasma	IgA+ plasma	TI-specific
TNFAIP8L1	ses_cd	0.0231585	ns	0.130965	0.321863	B	Plasma	IgA+ plasma	TI-specific
VPS72	ses_cd	-0.0167497	ns	0.131017	0.32194	B	Plasma	IgA+ plasma	TI-specific
DCAKD	ses_cd	-0.0235841	ns	0.131099	0.32199	B	Plasma	IgA+ plasma	TI-specific
FEM1B	ses_cd	-0.0200301	ns	0.131108	0.32199	B	Plasma	IgA+ plasma	TI-specific
RPS20	ses_cd	-0.0368884	ns	0.131113	0.32199	B	Plasma	IgA+ plasma	TI-specific
AC004943.2	ses_cd	0.0308869	ns	0.13116	0.32199	B	Plasma	IgA+ plasma	TI-specific
LINC01521	ses_cd	-0.0621054	ns	0.131173	0.32199	B	Plasma	IgA+ plasma	TI-specific
MED17	ses_cd	-0.0193465	ns	0.131178	0.32199	B	Plasma	IgA+ plasma	TI-specific
BORCS6	ses_cd	0.0258091	ns	0.131183	0.32199	B	Plasma	IgA+ plasma	TI-specific
SLC43A2	ses_cd	0.0351719	ns	0.131208	0.321993	B	Plasma	IgA+ plasma	TI-specific
PTGR1	ses_cd	-0.131741	ns	0.131225	0.321993	B	Plasma	IgA+ plasma	TI-specific
RNF138	ses_cd	-0.018788	ns	0.131267	0.322045	B	Plasma	IgA+ plasma	TI-specific
THNSL1	ses_cd	-0.0468838	ns	0.131301	0.322059	B	Plasma	IgA+ plasma	TI-specific
DDB1	ses_cd	0.015051	ns	0.131315	0.322059	B	Plasma	IgA+ plasma	TI-specific
CORIN	ses_cd	0.0587926	ns	0.131389	0.322191	B	Plasma	IgA+ plasma	TI-specific
RTCB	ses_cd	0.0214013	ns	0.131456	0.322253	B	Plasma	IgA+ plasma	TI-specific
CD276	ses_cd	-0.0679864	ns	0.131456	0.322253	B	Plasma	IgA+ plasma	TI-specific
CA2	ses_cd	-0.094894	ns	0.13148	0.322262	B	Plasma	IgA+ plasma	TI-specific
AC012368.1	ses_cd	0.0322187	ns	0.131519	0.322306	B	Plasma	IgA+ plasma	TI-specific
FABP6	ses_cd	-0.195394	ns	0.131584	0.322415	B	Plasma	IgA+ plasma	TI-specific
B3GLCT	ses_cd	-0.0213313	ns	0.131607	0.32242	B	Plasma	IgA+ plasma	TI-specific
NLRP2	ses_cd	0.0622408	ns	0.131729	0.322668	B	Plasma	IgA+ plasma	TI-specific
TSPAN33	ses_cd	-0.0547885	ns	0.131854	0.322924	B	Plasma	IgA+ plasma	TI-specific
TK2	ses_cd	0.0167782	ns	0.131896	0.322976	B	Plasma	IgA+ plasma	TI-specific
VEGFB	ses_cd	0.0226322	ns	0.131933	0.322977	B	Plasma	IgA+ plasma	TI-specific
COMMD5	ses_cd	0.0231477	ns	0.13197	0.322977	B	Plasma	IgA+ plasma	TI-specific
ZNF576	ses_cd	0.0259132	ns	0.131979	0.322977	B	Plasma	IgA+ plasma	TI-specific
AL512625.3	ses_cd	0.106068	ns	0.131979	0.322977	B	Plasma	IgA+ plasma	TI-specific
MEGF8	ses_cd	-0.0237813	ns	0.132013	0.322989	B	Plasma	IgA+ plasma	TI-specific
FAM173B	ses_cd	0.0236058	ns	0.132026	0.322989	B	Plasma	IgA+ plasma	TI-specific
C18orf21	ses_cd	0.0206841	ns	0.132103	0.323126	B	Plasma	IgA+ plasma	TI-specific
THAP7	ses_cd	0.0241356	ns	0.132142	0.32317	B	Plasma	IgA+ plasma	TI-specific
FIGNL1	ses_cd	-0.0410713	ns	0.132311	0.323524	B	Plasma	IgA+ plasma	TI-specific
SLC25A1	ses_cd	0.0584673	ns	0.132332	0.323524	B	Plasma	IgA+ plasma	TI-specific
BTNL8	ses_cd	-0.133162	ns	0.132366	0.323524	B	Plasma	IgA+ plasma	TI-specific
AC092794.1	ses_cd	-0.0470164	ns	0.132375	0.323524	B	Plasma	IgA+ plasma	TI-specific
TRIM13	ses_cd	-0.0167859	ns	0.13239	0.323524	B	Plasma	IgA+ plasma	TI-specific
C12orf60	ses_cd	-0.0458211	ns	0.132422	0.323551	B	Plasma	IgA+ plasma	TI-specific
APLP1	ses_cd	-0.0567663	ns	0.132466	0.323569	B	Plasma	IgA+ plasma	TI-specific
CNDP1	ses_cd	0.0631912	ns	0.132471	0.323569	B	Plasma	IgA+ plasma	TI-specific
NRCAM	ses_cd	-0.187429	ns	0.132512	0.323616	B	Plasma	IgA+ plasma	TI-specific
AQR	ses_cd	-0.0130448	ns	0.132558	0.323649	B	Plasma	IgA+ plasma	TI-specific
COG6	ses_cd	0.0178378	ns	0.132566	0.323649	B	Plasma	IgA+ plasma	TI-specific
AL365273.2	ses_cd	0.0373961	ns	0.132617	0.32372	B	Plasma	IgA+ plasma	TI-specific
PLAGL2	ses_cd	0.0365477	ns	0.132668	0.323795	B	Plasma	IgA+ plasma	TI-specific
NIPSNAP2	ses_cd	0.0153108	ns	0.13269	0.323799	B	Plasma	IgA+ plasma	TI-specific
HLA-F	ses_cd	0.0527827	ns	0.132837	0.324106	B	Plasma	IgA+ plasma	TI-specific
AC124242.1	ses_cd	-0.0510795	ns	0.133015	0.324489	B	Plasma	IgA+ plasma	TI-specific
AL513128.2	ses_cd	-0.0852766	ns	0.133111	0.324617	B	Plasma	IgA+ plasma	TI-specific
AL158068.2	ses_cd	-0.0691163	ns	0.133126	0.324617	B	Plasma	IgA+ plasma	TI-specific
AC022217.2	ses_cd	-0.148738	ns	0.13313	0.324617	B	Plasma	IgA+ plasma	TI-specific
PHGDH	ses_cd	0.0372847	ns	0.133234	0.324819	B	Plasma	IgA+ plasma	TI-specific
DDX46	ses_cd	-0.0157831	ns	0.133289	0.324864	B	Plasma	IgA+ plasma	TI-specific
AC112907.1	ses_cd	-0.0790788	ns	0.133294	0.324864	B	Plasma	IgA+ plasma	TI-specific
SHARPIN	ses_cd	0.0188036	ns	0.133325	0.324888	B	Plasma	IgA+ plasma	TI-specific
AC007686.3	ses_cd	0.0305582	ns	0.133463	0.325175	B	Plasma	IgA+ plasma	TI-specific
NLRC3	ses_cd	-0.0352015	ns	0.133492	0.325193	B	Plasma	IgA+ plasma	TI-specific
SGO1	ses_cd	0.0807513	ns	0.133541	0.325238	B	Plasma	IgA+ plasma	TI-specific
KCTD3	ses_cd	0.107644	ns	0.133552	0.325238	B	Plasma	IgA+ plasma	TI-specific
ATP5MC2	ses_cd	0.0241153	ns	0.133659	0.325432	B	Plasma	IgA+ plasma	TI-specific
HIPK1-AS1	ses_cd	-0.0652626	ns	0.133674	0.325432	B	Plasma	IgA+ plasma	TI-specific
NUP188	ses_cd	0.0192942	ns	0.13371	0.325457	B	Plasma	IgA+ plasma	TI-specific
ADAT1	ses_cd	-0.0190757	ns	0.13373	0.325457	B	Plasma	IgA+ plasma	TI-specific
C5	ses_cd	-0.0386932	ns	0.133747	0.325457	B	Plasma	IgA+ plasma	TI-specific
TMEM17	ses_cd	0.0595934	ns	0.133802	0.325511	B	Plasma	IgA+ plasma	TI-specific
C22orf46	ses_cd	-0.0214945	ns	0.133811	0.325511	B	Plasma	IgA+ plasma	TI-specific
TTI2	ses_cd	0.0191372	ns	0.133866	0.325594	B	Plasma	IgA+ plasma	TI-specific
AC092162.2	ses_cd	0.0650169	ns	0.133961	0.325734	B	Plasma	IgA+ plasma	TI-specific
PPP2R5E	ses_cd	0.0182855	ns	0.133966	0.325734	B	Plasma	IgA+ plasma	TI-specific
APOLD1	ses_cd	0.0368084	ns	0.134104	0.325961	B	Plasma	IgA+ plasma	TI-specific
NEK8	ses_cd	0.023493	ns	0.134115	0.325961	B	Plasma	IgA+ plasma	TI-specific
AC025887.2	ses_cd	0.096417	ns	0.134122	0.325961	B	Plasma	IgA+ plasma	TI-specific
AC006369.1	ses_cd	-0.0695503	ns	0.134145	0.325965	B	Plasma	IgA+ plasma	TI-specific
BOLA3-AS1	ses_cd	0.040395	ns	0.134265	0.326195	B	Plasma	IgA+ plasma	TI-specific
IGHG1	ses_cd	0.157487	ns	0.134281	0.326195	B	Plasma	IgA+ plasma	TI-specific
FAM216A	ses_cd	-0.0213021	ns	0.134362	0.326341	B	Plasma	IgA+ plasma	TI-specific
DHFR	ses_cd	0.0442659	ns	0.134452	0.326507	B	Plasma	IgA+ plasma	TI-specific
AC011405.1	ses_cd	0.0288625	ns	0.134475	0.326513	B	Plasma	IgA+ plasma	TI-specific
AGA	ses_cd	0.0268545	ns	0.134538	0.326582	B	Plasma	IgA+ plasma	TI-specific
EMP3	ses_cd	0.0246656	ns	0.134545	0.326582	B	Plasma	IgA+ plasma	TI-specific
CMPK1	ses_cd	0.0335849	ns	0.134593	0.326608	B	Plasma	IgA+ plasma	TI-specific
C6orf106	ses_cd	0.0228217	ns	0.134598	0.326608	B	Plasma	IgA+ plasma	TI-specific
MEGF9	ses_cd	-0.0264217	ns	0.134663	0.326714	B	Plasma	IgA+ plasma	TI-specific
SDCBP2-AS1	ses_cd	0.0204266	ns	0.134718	0.326797	B	Plasma	IgA+ plasma	TI-specific
MAST3	ses_cd	0.0202022	ns	0.134769	0.326867	B	Plasma	IgA+ plasma	TI-specific
CTDSP2	ses_cd	-0.0203116	ns	0.134807	0.326867	B	Plasma	IgA+ plasma	TI-specific
TNRC6C	ses_cd	-0.0306037	ns	0.134815	0.326867	B	Plasma	IgA+ plasma	TI-specific
BCL2L2-PABPN1	ses_cd	0.0455626	ns	0.134831	0.326867	B	Plasma	IgA+ plasma	TI-specific
SUGCT	ses_cd	-0.126623	ns	0.13486	0.326887	B	Plasma	IgA+ plasma	TI-specific
DCUN1D3	ses_cd	-0.0411914	ns	0.134926	0.326978	B	Plasma	IgA+ plasma	TI-specific
PITPNM3	ses_cd	-0.0652485	ns	0.134948	0.326978	B	Plasma	IgA+ plasma	TI-specific
ACAA2	ses_cd	0.0508049	ns	0.134961	0.326978	B	Plasma	IgA+ plasma	TI-specific
FAM96B	ses_cd	0.0216963	ns	0.135071	0.327192	B	Plasma	IgA+ plasma	TI-specific
AC130324.1	ses_cd	0.0564181	ns	0.135159	0.327357	B	Plasma	IgA+ plasma	TI-specific
ADAP2	ses_cd	-0.0548015	ns	0.135191	0.327383	B	Plasma	IgA+ plasma	TI-specific
DNASE1L1	ses_cd	-0.0270377	ns	0.1353	0.327559	B	Plasma	IgA+ plasma	TI-specific
TNFRSF11A	ses_cd	-0.10043	ns	0.135306	0.327559	B	Plasma	IgA+ plasma	TI-specific
GRPEL2	ses_cd	0.0331315	ns	0.13538	0.327641	B	Plasma	IgA+ plasma	TI-specific
ARHGEF3	ses_cd	0.032681	ns	0.135382	0.327641	B	Plasma	IgA+ plasma	TI-specific
IPCEF1	ses_cd	-0.071978	ns	0.135426	0.327658	B	Plasma	IgA+ plasma	TI-specific
PDE12	ses_cd	0.0227005	ns	0.135435	0.327658	B	Plasma	IgA+ plasma	TI-specific
AC104170.1	ses_cd	-0.114465	ns	0.135452	0.327658	B	Plasma	IgA+ plasma	TI-specific
AL136038.5	ses_cd	-0.0576137	ns	0.135516	0.327761	B	Plasma	IgA+ plasma	TI-specific
C7orf26	ses_cd	0.0177214	ns	0.135717	0.328196	B	Plasma	IgA+ plasma	TI-specific
ANK1	ses_cd	-0.0651542	ns	0.135799	0.328343	B	Plasma	IgA+ plasma	TI-specific
HIC1	ses_cd	-0.0708628	ns	0.135848	0.328383	B	Plasma	IgA+ plasma	TI-specific
PPIP5K1	ses_cd	-0.0376	ns	0.135858	0.328383	B	Plasma	IgA+ plasma	TI-specific
LINC00891	ses_cd	0.0288705	ns	0.135881	0.328387	B	Plasma	IgA+ plasma	TI-specific
TUBG2	ses_cd	-0.0227536	ns	0.135931	0.328457	B	Plasma	IgA+ plasma	TI-specific
FBXW8	ses_cd	0.0162587	ns	0.136079	0.328764	B	Plasma	IgA+ plasma	TI-specific
GLTP	ses_cd	-0.0178386	ns	0.136141	0.328831	B	Plasma	IgA+ plasma	TI-specific
PMPCB	ses_cd	-0.0179148	ns	0.136165	0.328831	B	Plasma	IgA+ plasma	TI-specific
LAMA2	ses_cd	-0.0661458	ns	0.13617	0.328831	B	Plasma	IgA+ plasma	TI-specific
ATF3	ses_cd	-0.0672023	ns	0.136248	0.328968	B	Plasma	IgA+ plasma	TI-specific
SLC35D2	ses_cd	0.0497341	ns	0.136284	0.329004	B	Plasma	IgA+ plasma	TI-specific
CWF19L1	ses_cd	-0.0161535	ns	0.136352	0.329117	B	Plasma	IgA+ plasma	TI-specific
IGLV3-21	ses_cd	0.160561	ns	0.136389	0.329155	B	Plasma	IgA+ plasma	TI-specific
IGHV3-7	ses_cd	0.0928829	ns	0.136635	0.329696	B	Plasma	IgA+ plasma	TI-specific
BCCIP	ses_cd	0.0186417	ns	0.136735	0.329887	B	Plasma	IgA+ plasma	TI-specific
AC007285.1	ses_cd	0.027399	ns	0.136791	0.32997	B	Plasma	IgA+ plasma	TI-specific
STAT3	ses_cd	0.0212224	ns	0.136867	0.330103	B	Plasma	IgA+ plasma	TI-specific
ACAT1	ses_cd	0.0146827	ns	0.137063	0.330482	B	Plasma	IgA+ plasma	TI-specific
E2F6	ses_cd	0.021836	ns	0.137074	0.330482	B	Plasma	IgA+ plasma	TI-specific
KPNB1	ses_cd	0.0156292	ns	0.137089	0.330482	B	Plasma	IgA+ plasma	TI-specific
ZRSR2	ses_cd	-0.0147047	ns	0.137109	0.330482	B	Plasma	IgA+ plasma	TI-specific
MIR3681HG	ses_cd	0.0576077	ns	0.137137	0.330499	B	Plasma	IgA+ plasma	TI-specific
ZNF436-AS1	ses_cd	-0.0454568	ns	0.137176	0.330541	B	Plasma	IgA+ plasma	TI-specific
PFKFB3	ses_cd	-0.0303643	ns	0.13723	0.330592	B	Plasma	IgA+ plasma	TI-specific
BRAP	ses_cd	-0.0162531	ns	0.13724	0.330592	B	Plasma	IgA+ plasma	TI-specific
FCHSD1	ses_cd	-0.0416782	ns	0.137311	0.330712	B	Plasma	IgA+ plasma	TI-specific
IL32	ses_cd	-0.090537	ns	0.137392	0.330826	B	Plasma	IgA+ plasma	TI-specific
SRSF10	ses_cd	-0.0143174	ns	0.137401	0.330826	B	Plasma	IgA+ plasma	TI-specific
WDR4	ses_cd	0.0243853	ns	0.137425	0.330834	B	Plasma	IgA+ plasma	TI-specific
AC010333.2	ses_cd	-0.0428253	ns	0.137459	0.330841	B	Plasma	IgA+ plasma	TI-specific
MIA2	ses_cd	0.0294348	ns	0.137471	0.330841	B	Plasma	IgA+ plasma	TI-specific
C16orf70	ses_cd	-0.0226258	ns	0.137644	0.331172	B	Plasma	IgA+ plasma	TI-specific
YEATS4	ses_cd	-0.0227622	ns	0.137651	0.331172	B	Plasma	IgA+ plasma	TI-specific
CIITA	ses_cd	-0.0743163	ns	0.137703	0.331196	B	Plasma	IgA+ plasma	TI-specific
OPHN1	ses_cd	-0.0984736	ns	0.137709	0.331196	B	Plasma	IgA+ plasma	TI-specific
CCDC28A	ses_cd	0.0246369	ns	0.137725	0.331196	B	Plasma	IgA+ plasma	TI-specific
UNC13D	ses_cd	0.0230502	ns	0.137766	0.331243	B	Plasma	IgA+ plasma	TI-specific
KIAA0753	ses_cd	-0.0239432	ns	0.13788	0.331468	B	Plasma	IgA+ plasma	TI-specific
LSG1	ses_cd	-0.0179479	ns	0.137986	0.331669	B	Plasma	IgA+ plasma	TI-specific
CRY1	ses_cd	0.0374036	ns	0.138044	0.331752	B	Plasma	IgA+ plasma	TI-specific
SLC27A5	ses_cd	-0.0330972	ns	0.13808	0.331752	B	Plasma	IgA+ plasma	TI-specific
SMAD2	ses_cd	-0.0145738	ns	0.138084	0.331752	B	Plasma	IgA+ plasma	TI-specific
E4F1	ses_cd	0.0192122	ns	0.138198	0.331932	B	Plasma	IgA+ plasma	TI-specific
ISM1	ses_cd	-0.0480438	ns	0.138202	0.331932	B	Plasma	IgA+ plasma	TI-specific
SNRNP35	ses_cd	0.0161352	ns	0.138317	0.332158	B	Plasma	IgA+ plasma	TI-specific
TRAPPC1	ses_cd	0.0204534	ns	0.138357	0.332202	B	Plasma	IgA+ plasma	TI-specific
KCNJ10	ses_cd	-0.0524368	ns	0.138425	0.332265	B	Plasma	IgA+ plasma	TI-specific
MARK3	ses_cd	0.0208666	ns	0.138426	0.332265	B	Plasma	IgA+ plasma	TI-specific
KCNN4	ses_cd	-0.0400545	ns	0.138528	0.332447	B	Plasma	IgA+ plasma	TI-specific
AC002467.1	ses_cd	-0.060711	ns	0.138544	0.332447	B	Plasma	IgA+ plasma	TI-specific
AC023794.1	ses_cd	0.0733655	ns	0.138595	0.332516	B	Plasma	IgA+ plasma	TI-specific
SNRPA1	ses_cd	0.0178948	ns	0.138631	0.332551	B	Plasma	IgA+ plasma	TI-specific
CBX3	ses_cd	0.0191465	ns	0.138736	0.332752	B	Plasma	IgA+ plasma	TI-specific
AC002091.1	ses_cd	0.060453	ns	0.138799	0.332761	B	Plasma	IgA+ plasma	TI-specific
NUDT4B	ses_cd	0.0640171	ns	0.138803	0.332761	B	Plasma	IgA+ plasma	TI-specific
FBXL13	ses_cd	-0.0293411	ns	0.138804	0.332761	B	Plasma	IgA+ plasma	TI-specific
GPR157	ses_cd	-0.0362173	ns	0.138856	0.332836	B	Plasma	IgA+ plasma	TI-specific
PNKD	ses_cd	0.0205789	ns	0.138926	0.332924	B	Plasma	IgA+ plasma	TI-specific
ABI1	ses_cd	-0.0170268	ns	0.13895	0.332924	B	Plasma	IgA+ plasma	TI-specific
MGMT	ses_cd	0.0185229	ns	0.13898	0.332924	B	Plasma	IgA+ plasma	TI-specific
SUMO2	ses_cd	0.0206648	ns	0.138995	0.332924	B	Plasma	IgA+ plasma	TI-specific
MFN1	ses_cd	0.0150873	ns	0.139	0.332924	B	Plasma	IgA+ plasma	TI-specific
AC106795.3	ses_cd	0.0406496	ns	0.139094	0.333096	B	Plasma	IgA+ plasma	TI-specific
AC079594.2	ses_cd	0.031327	ns	0.13914	0.333155	B	Plasma	IgA+ plasma	TI-specific
PPP3CA	ses_cd	-0.0202725	ns	0.139169	0.333174	B	Plasma	IgA+ plasma	TI-specific
TMEM62	ses_cd	0.0152597	ns	0.13931	0.33342	B	Plasma	IgA+ plasma	TI-specific
SUPT4H1	ses_cd	0.0195666	ns	0.139315	0.33342	B	Plasma	IgA+ plasma	TI-specific
CLCF1	ses_cd	-0.0627027	ns	0.139482	0.333728	B	Plasma	IgA+ plasma	TI-specific
NLRC4	ses_cd	-0.0602808	ns	0.139506	0.333728	B	Plasma	IgA+ plasma	TI-specific
SLC9A5	ses_cd	-0.0623862	ns	0.139508	0.333728	B	Plasma	IgA+ plasma	TI-specific
SPATA45	ses_cd	-0.0617293	ns	0.139635	0.33398	B	Plasma	IgA+ plasma	TI-specific
RNF41	ses_cd	0.0172399	ns	0.139846	0.334414	B	Plasma	IgA+ plasma	TI-specific
AC084032.1	ses_cd	-0.0878346	ns	0.139859	0.334414	B	Plasma	IgA+ plasma	TI-specific
NUDT5	ses_cd	0.014427	ns	0.140015	0.334734	B	Plasma	IgA+ plasma	TI-specific
AC008033.3	ses_cd	0.0426599	ns	0.140155	0.335018	B	Plasma	IgA+ plasma	TI-specific
FH	ses_cd	0.0270391	ns	0.140213	0.335056	B	Plasma	IgA+ plasma	TI-specific
TMEM18	ses_cd	-0.0294047	ns	0.140241	0.335056	B	Plasma	IgA+ plasma	TI-specific
LINC01134	ses_cd	0.0630575	ns	0.140266	0.335056	B	Plasma	IgA+ plasma	TI-specific
OMA1	ses_cd	-0.0192078	ns	0.140288	0.335056	B	Plasma	IgA+ plasma	TI-specific
RIT1	ses_cd	-0.0180205	ns	0.140293	0.335056	B	Plasma	IgA+ plasma	TI-specific
AKR7A2	ses_cd	0.0278263	ns	0.1403	0.335056	B	Plasma	IgA+ plasma	TI-specific
IL1RAPL1	ses_cd	-0.0797392	ns	0.140366	0.335162	B	Plasma	IgA+ plasma	TI-specific
LRP1B	ses_cd	-0.10651	ns	0.14047	0.335295	B	Plasma	IgA+ plasma	TI-specific
TMEM38B	ses_cd	-0.0169617	ns	0.140485	0.335295	B	Plasma	IgA+ plasma	TI-specific
ZNF295-AS1	ses_cd	0.0334091	ns	0.140486	0.335295	B	Plasma	IgA+ plasma	TI-specific
WDR70	ses_cd	0.0141751	ns	0.140573	0.335451	B	Plasma	IgA+ plasma	TI-specific
ZNF747	ses_cd	0.0313412	ns	0.14064	0.335558	B	Plasma	IgA+ plasma	TI-specific
IMPA1	ses_cd	0.0281446	ns	0.140674	0.335588	B	Plasma	IgA+ plasma	TI-specific
USP28	ses_cd	-0.0208607	ns	0.140796	0.335777	B	Plasma	IgA+ plasma	TI-specific
TPRG1L	ses_cd	0.0298338	ns	0.140796	0.335777	B	Plasma	IgA+ plasma	TI-specific
IGKV1D-16	ses_cd	0.138159	ns	0.140895	0.33596	B	Plasma	IgA+ plasma	TI-specific
RNF19A	ses_cd	-0.0166058	ns	0.140923	0.335976	B	Plasma	IgA+ plasma	TI-specific
RAB36	ses_cd	-0.0479212	ns	0.14098	0.336061	B	Plasma	IgA+ plasma	TI-specific
ANKZF1	ses_cd	0.0213132	ns	0.141088	0.336266	B	Plasma	IgA+ plasma	TI-specific
AL050341.2	ses_cd	-0.0362451	ns	0.141122	0.336295	B	Plasma	IgA+ plasma	TI-specific
CBX7	ses_cd	-0.0217588	ns	0.14118	0.336383	B	Plasma	IgA+ plasma	TI-specific
GPX2	ses_cd	-0.118539	ns	0.141392	0.336836	B	Plasma	IgA+ plasma	TI-specific
SF3B2	ses_cd	0.0134211	ns	0.141439	0.336849	B	Plasma	IgA+ plasma	TI-specific
NCKAP1	ses_cd	-0.11155	ns	0.141441	0.336849	B	Plasma	IgA+ plasma	TI-specific
SLC25A36	ses_cd	-0.0128477	ns	0.141529	0.336968	B	Plasma	IgA+ plasma	TI-specific
LETMD1	ses_cd	-0.0181607	ns	0.141534	0.336968	B	Plasma	IgA+ plasma	TI-specific
MPZL1	ses_cd	0.0187115	ns	0.141612	0.337102	B	Plasma	IgA+ plasma	TI-specific
AC009119.2	ses_cd	-0.0385349	ns	0.141656	0.337154	B	Plasma	IgA+ plasma	TI-specific
ADGRF3	ses_cd	-0.0286671	ns	0.141838	0.337497	B	Plasma	IgA+ plasma	TI-specific
MAST2	ses_cd	0.0440786	ns	0.141843	0.337497	B	Plasma	IgA+ plasma	TI-specific
DCTN1	ses_cd	0.020248	ns	0.141932	0.337612	B	Plasma	IgA+ plasma	TI-specific
MBTPS2	ses_cd	0.0199015	ns	0.141935	0.337612	B	Plasma	IgA+ plasma	TI-specific
CCDC32	ses_cd	0.0205294	ns	0.141981	0.337642	B	Plasma	IgA+ plasma	TI-specific
DPP6	ses_cd	0.0870427	ns	0.142003	0.337642	B	Plasma	IgA+ plasma	TI-specific
AL138762.1	ses_cd	-0.0637441	ns	0.142013	0.337642	B	Plasma	IgA+ plasma	TI-specific
INTS10	ses_cd	0.0171489	ns	0.142041	0.337658	B	Plasma	IgA+ plasma	TI-specific
SGMS1	ses_cd	-0.0160875	ns	0.14213	0.3378	B	Plasma	IgA+ plasma	TI-specific
RABGGTA	ses_cd	0.0290403	ns	0.142177	0.3378	B	Plasma	IgA+ plasma	TI-specific
PANK4	ses_cd	0.0279614	ns	0.142186	0.3378	B	Plasma	IgA+ plasma	TI-specific
CLTA	ses_cd	0.0251581	ns	0.142188	0.3378	B	Plasma	IgA+ plasma	TI-specific
TRIM16	ses_cd	0.0263557	ns	0.142262	0.337924	B	Plasma	IgA+ plasma	TI-specific
AP1G1	ses_cd	0.018791	ns	0.142316	0.338001	B	Plasma	IgA+ plasma	TI-specific
PRKCD	ses_cd	0.0248361	ns	0.142379	0.338098	B	Plasma	IgA+ plasma	TI-specific
LIPT2	ses_cd	-0.0479395	ns	0.142445	0.338158	B	Plasma	IgA+ plasma	TI-specific
RNF34	ses_cd	0.0140541	ns	0.142448	0.338158	B	Plasma	IgA+ plasma	TI-specific
GOLGA1	ses_cd	0.0139605	ns	0.142477	0.338176	B	Plasma	IgA+ plasma	TI-specific
AC004918.1	ses_cd	-0.0650033	ns	0.1425	0.338179	B	Plasma	IgA+ plasma	TI-specific
ITM2B	ses_cd	-0.0389025	ns	0.142563	0.338277	B	Plasma	IgA+ plasma	TI-specific
DLEU7	ses_cd	-0.0719026	ns	0.14259	0.338289	B	Plasma	IgA+ plasma	TI-specific
UBR7	ses_cd	0.0194381	ns	0.142612	0.338291	B	Plasma	IgA+ plasma	TI-specific
FAM104A	ses_cd	0.0122864	ns	0.142727	0.338512	B	Plasma	IgA+ plasma	TI-specific
TBL1XR1	ses_cd	0.019903	ns	0.142807	0.338649	B	Plasma	IgA+ plasma	TI-specific
MAPK6	ses_cd	0.0221505	ns	0.143003	0.339063	B	Plasma	IgA+ plasma	TI-specific
C12orf4	ses_cd	0.0289003	ns	0.143041	0.33907	B	Plasma	IgA+ plasma	TI-specific
CCDC115	ses_cd	-0.0273759	ns	0.14305	0.33907	B	Plasma	IgA+ plasma	TI-specific
SCAF11	ses_cd	-0.0142174	ns	0.143155	0.339201	B	Plasma	IgA+ plasma	TI-specific
ERMAP	ses_cd	-0.032724	ns	0.143157	0.339201	B	Plasma	IgA+ plasma	TI-specific
ENTPD3-AS1	ses_cd	-0.030879	ns	0.143171	0.339201	B	Plasma	IgA+ plasma	TI-specific
MTA2	ses_cd	0.0314502	ns	0.143526	0.339937	B	Plasma	IgA+ plasma	TI-specific
AC104389.4	ses_cd	-0.0713241	ns	0.143542	0.339937	B	Plasma	IgA+ plasma	TI-specific
GLRA1	ses_cd	-0.0667237	ns	0.143565	0.339937	B	Plasma	IgA+ plasma	TI-specific
CEMIP	ses_cd	-0.0440107	ns	0.143592	0.339937	B	Plasma	IgA+ plasma	TI-specific
FBXW9	ses_cd	0.0398185	ns	0.143629	0.339937	B	Plasma	IgA+ plasma	TI-specific
DPH6	ses_cd	-0.026136	ns	0.143642	0.339937	B	Plasma	IgA+ plasma	TI-specific
MRPS36	ses_cd	0.0212386	ns	0.143653	0.339937	B	Plasma	IgA+ plasma	TI-specific
PALD1	ses_cd	-0.0718772	ns	0.143675	0.339937	B	Plasma	IgA+ plasma	TI-specific
ZNF83	ses_cd	-0.030742	ns	0.143684	0.339937	B	Plasma	IgA+ plasma	TI-specific
PAEP	ses_cd	0.126384	ns	0.1437	0.339937	B	Plasma	IgA+ plasma	TI-specific
SAMD5	ses_cd	-0.0945424	ns	0.143727	0.339948	B	Plasma	IgA+ plasma	TI-specific
ZNF398	ses_cd	-0.0145827	ns	0.143769	0.339996	B	Plasma	IgA+ plasma	TI-specific
AC018797.2	ses_cd	0.0287394	ns	0.143816	0.340056	B	Plasma	IgA+ plasma	TI-specific
WDR55	ses_cd	0.0212838	ns	0.14388	0.340128	B	Plasma	IgA+ plasma	TI-specific
MOB3A	ses_cd	-0.0172175	ns	0.14389	0.340128	B	Plasma	IgA+ plasma	TI-specific
LINC00470	ses_cd	-0.129642	ns	0.143971	0.340266	B	Plasma	IgA+ plasma	TI-specific
INPPL1	ses_cd	0.0223963	ns	0.144145	0.340569	B	Plasma	IgA+ plasma	TI-specific
CCDC28B	ses_cd	-0.0548228	ns	0.14415	0.340569	B	Plasma	IgA+ plasma	TI-specific
HID1	ses_cd	0.0476145	ns	0.144179	0.340569	B	Plasma	IgA+ plasma	TI-specific
CSF2RB	ses_cd	-0.0247358	ns	0.14419	0.340569	B	Plasma	IgA+ plasma	TI-specific
MAN2C1	ses_cd	0.0254333	ns	0.144221	0.340569	B	Plasma	IgA+ plasma	TI-specific
TIPARP	ses_cd	-0.0275957	ns	0.144231	0.340569	B	Plasma	IgA+ plasma	TI-specific
MUM1	ses_cd	0.0198238	ns	0.144252	0.340569	B	Plasma	IgA+ plasma	TI-specific
RPUSD2	ses_cd	0.0254877	ns	0.144365	0.340772	B	Plasma	IgA+ plasma	TI-specific
FKBP3	ses_cd	0.0200266	ns	0.144382	0.340772	B	Plasma	IgA+ plasma	TI-specific
ANAPC13	ses_cd	0.022272	ns	0.144422	0.340814	B	Plasma	IgA+ plasma	TI-specific
SPACA3	ses_cd	-0.11444	ns	0.144508	0.340967	B	Plasma	IgA+ plasma	TI-specific
AC105001.1	ses_cd	-0.0561478	ns	0.144565	0.341048	B	Plasma	IgA+ plasma	TI-specific
AC068051.1	ses_cd	-0.0472389	ns	0.14466	0.34122	B	Plasma	IgA+ plasma	TI-specific
MCRS1	ses_cd	0.0206295	ns	0.144703	0.341223	B	Plasma	IgA+ plasma	TI-specific
LRRC8C	ses_cd	0.0235594	ns	0.144705	0.341223	B	Plasma	IgA+ plasma	TI-specific
CIAO1	ses_cd	0.0177511	ns	0.144852	0.341518	B	Plasma	IgA+ plasma	TI-specific
AC083805.2	ses_cd	-0.0688892	ns	0.144904	0.34159	B	Plasma	IgA+ plasma	TI-specific
AL359921.1	ses_cd	-0.0320068	ns	0.145114	0.342033	B	Plasma	IgA+ plasma	TI-specific
PLXNA2	ses_cd	-0.114393	ns	0.145201	0.342186	B	Plasma	IgA+ plasma	TI-specific
LZTS3	ses_cd	0.0830095	ns	0.145263	0.34228	B	Plasma	IgA+ plasma	TI-specific
ZNF780B	ses_cd	0.018652	ns	0.145364	0.342431	B	Plasma	IgA+ plasma	TI-specific
AL158801.3	ses_cd	-0.0436661	ns	0.145371	0.342431	B	Plasma	IgA+ plasma	TI-specific
SLC2A1	ses_cd	0.0347922	ns	0.145493	0.342666	B	Plasma	IgA+ plasma	TI-specific
TIGIT	ses_cd	-0.0505343	ns	0.145549	0.342719	B	Plasma	IgA+ plasma	TI-specific
DPY19L4	ses_cd	-0.0189121	ns	0.14556	0.342719	B	Plasma	IgA+ plasma	TI-specific
TRIM38	ses_cd	-0.0183522	ns	0.145792	0.34317	B	Plasma	IgA+ plasma	TI-specific
TATDN1	ses_cd	-0.0141404	ns	0.145795	0.34317	B	Plasma	IgA+ plasma	TI-specific
MAP2K7	ses_cd	0.019854	ns	0.145931	0.343438	B	Plasma	IgA+ plasma	TI-specific
IL17RE	ses_cd	-0.0912501	ns	0.145958	0.343448	B	Plasma	IgA+ plasma	TI-specific
DDX19A	ses_cd	0.0186826	ns	0.146014	0.343528	B	Plasma	IgA+ plasma	TI-specific
SLC16A3	ses_cd	-0.0247912	ns	0.146258	0.343983	B	Plasma	IgA+ plasma	TI-specific
ERGIC3	ses_cd	0.0216693	ns	0.146267	0.343983	B	Plasma	IgA+ plasma	TI-specific
IDNK	ses_cd	-0.0178431	ns	0.146296	0.343983	B	Plasma	IgA+ plasma	TI-specific
FAM219B	ses_cd	0.0197339	ns	0.146296	0.343983	B	Plasma	IgA+ plasma	TI-specific
ZNF154	ses_cd	0.0266322	ns	0.146416	0.344149	B	Plasma	IgA+ plasma	TI-specific
SDR42E2	ses_cd	0.0435323	ns	0.146418	0.344149	B	Plasma	IgA+ plasma	TI-specific
PSMB9	ses_cd	0.0303782	ns	0.146433	0.344149	B	Plasma	IgA+ plasma	TI-specific
AC106047.1	ses_cd	0.0627739	ns	0.146485	0.344195	B	Plasma	IgA+ plasma	TI-specific
MAP3K9	ses_cd	0.0254538	ns	0.146497	0.344195	B	Plasma	IgA+ plasma	TI-specific
BLCAP	ses_cd	0.0264665	ns	0.146534	0.344196	B	Plasma	IgA+ plasma	TI-specific
FAM131A	ses_cd	0.034701	ns	0.14655	0.344196	B	Plasma	IgA+ plasma	TI-specific
ANKK1	ses_cd	-0.0632638	ns	0.146571	0.344196	B	Plasma	IgA+ plasma	TI-specific
TADA2A	ses_cd	0.0206545	ns	0.146586	0.344196	B	Plasma	IgA+ plasma	TI-specific
NUDT16	ses_cd	0.0363026	ns	0.146632	0.3442	B	Plasma	IgA+ plasma	TI-specific
KLF5	ses_cd	-0.127534	ns	0.146632	0.3442	B	Plasma	IgA+ plasma	TI-specific
MISP3	ses_cd	0.044354	ns	0.146835	0.344626	B	Plasma	IgA+ plasma	TI-specific
HNRNPR	ses_cd	0.0316228	ns	0.146943	0.344828	B	Plasma	IgA+ plasma	TI-specific
IPO13	ses_cd	0.028795	ns	0.147073	0.345044	B	Plasma	IgA+ plasma	TI-specific
APOL1	ses_cd	0.0271627	ns	0.14708	0.345044	B	Plasma	IgA+ plasma	TI-specific
TTC21A	ses_cd	-0.0378758	ns	0.147139	0.345102	B	Plasma	IgA+ plasma	TI-specific
AC025164.1	ses_cd	-0.0422556	ns	0.147149	0.345102	B	Plasma	IgA+ plasma	TI-specific
AC008267.5	ses_cd	0.0257163	ns	0.147216	0.345208	B	Plasma	IgA+ plasma	TI-specific
GON7	ses_cd	0.0222177	ns	0.147325	0.345409	B	Plasma	IgA+ plasma	TI-specific
GBP3	ses_cd	0.0503262	ns	0.147556	0.345863	B	Plasma	IgA+ plasma	TI-specific
PLEKHS1	ses_cd	-0.113756	ns	0.147563	0.345863	B	Plasma	IgA+ plasma	TI-specific
RENBP	ses_cd	0.0593664	ns	0.147606	0.345913	B	Plasma	IgA+ plasma	TI-specific
AC139149.1	ses_cd	-0.0407273	ns	0.147632	0.345922	B	Plasma	IgA+ plasma	TI-specific
RRAGC	ses_cd	-0.0200775	ns	0.147705	0.34604	B	Plasma	IgA+ plasma	TI-specific
MAGI1	ses_cd	-0.122707	ns	0.147737	0.346048	B	Plasma	IgA+ plasma	TI-specific
SNN	ses_cd	-0.0635359	ns	0.147753	0.346048	B	Plasma	IgA+ plasma	TI-specific
ADH5	ses_cd	0.0244382	ns	0.147834	0.346098	B	Plasma	IgA+ plasma	TI-specific
DRG1	ses_cd	0.0140788	ns	0.147835	0.346098	B	Plasma	IgA+ plasma	TI-specific
UBN2	ses_cd	-0.0174622	ns	0.147841	0.346098	B	Plasma	IgA+ plasma	TI-specific
IGLV2-8	ses_cd	0.109521	ns	0.147932	0.346259	B	Plasma	IgA+ plasma	TI-specific
COPS5	ses_cd	0.0179597	ns	0.147996	0.346357	B	Plasma	IgA+ plasma	TI-specific
AK6	ses_cd	0.0219054	ns	0.148059	0.346411	B	Plasma	IgA+ plasma	TI-specific
HIST1H4H	ses_cd	0.0268839	ns	0.148064	0.346411	B	Plasma	IgA+ plasma	TI-specific
NDUFA12	ses_cd	0.0240346	ns	0.148128	0.346495	B	Plasma	IgA+ plasma	TI-specific
DIAPH1	ses_cd	0.0158238	ns	0.148172	0.346495	B	Plasma	IgA+ plasma	TI-specific
CLCN3	ses_cd	0.0224393	ns	0.148184	0.346495	B	Plasma	IgA+ plasma	TI-specific
SPEN	ses_cd	0.0144232	ns	0.148228	0.346495	B	Plasma	IgA+ plasma	TI-specific
ZNF414	ses_cd	0.0250141	ns	0.148245	0.346495	B	Plasma	IgA+ plasma	TI-specific
BANP	ses_cd	0.0165007	ns	0.148258	0.346495	B	Plasma	IgA+ plasma	TI-specific
BEND3	ses_cd	0.0345367	ns	0.148289	0.346495	B	Plasma	IgA+ plasma	TI-specific
ACTB	ses_cd	0.0643277	ns	0.148294	0.346495	B	Plasma	IgA+ plasma	TI-specific
GNE	ses_cd	0.0512307	ns	0.148309	0.346495	B	Plasma	IgA+ plasma	TI-specific
CNOT1	ses_cd	0.0182556	ns	0.148329	0.346495	B	Plasma	IgA+ plasma	TI-specific
OXSM	ses_cd	-0.0177571	ns	0.148345	0.346495	B	Plasma	IgA+ plasma	TI-specific
AC107871.2	ses_cd	-0.0774902	ns	0.148378	0.346519	B	Plasma	IgA+ plasma	TI-specific
MYO5C	ses_cd	-0.107614	ns	0.148413	0.346549	B	Plasma	IgA+ plasma	TI-specific
AC090152.1	ses_cd	-0.0600893	ns	0.148473	0.346637	B	Plasma	IgA+ plasma	TI-specific
BRI3	ses_cd	0.0245169	ns	0.148598	0.346877	B	Plasma	IgA+ plasma	TI-specific
ARMCX5	ses_cd	0.0233834	ns	0.148648	0.346941	B	Plasma	IgA+ plasma	TI-specific
NDUFA10	ses_cd	0.0233453	ns	0.148695	0.347	B	Plasma	IgA+ plasma	TI-specific
HNRNPDL	ses_cd	-0.0185652	ns	0.148947	0.347536	B	Plasma	IgA+ plasma	TI-specific
PPM1G	ses_cd	0.0143333	ns	0.149009	0.347627	B	Plasma	IgA+ plasma	TI-specific
TEP1	ses_cd	0.0373066	ns	0.14907	0.347718	B	Plasma	IgA+ plasma	TI-specific
POU2F1	ses_cd	0.0173434	ns	0.149124	0.347793	B	Plasma	IgA+ plasma	TI-specific
TMC4	ses_cd	-0.109603	ns	0.149191	0.347897	B	Plasma	IgA+ plasma	TI-specific
LRRC7	ses_cd	0.0370543	ns	0.149414	0.348272	B	Plasma	IgA+ plasma	TI-specific
HSD17B7	ses_cd	-0.019036	ns	0.149436	0.348272	B	Plasma	IgA+ plasma	TI-specific
AL513327.1	ses_cd	-0.0413614	ns	0.14944	0.348272	B	Plasma	IgA+ plasma	TI-specific
CRYBA4	ses_cd	-0.0423139	ns	0.149442	0.348272	B	Plasma	IgA+ plasma	TI-specific
CSDE1	ses_cd	-0.0188053	ns	0.149516	0.348393	B	Plasma	IgA+ plasma	TI-specific
PPDPF	ses_cd	0.030213	ns	0.149588	0.348508	B	Plasma	IgA+ plasma	TI-specific
TSPAN5	ses_cd	0.0342841	ns	0.149643	0.348584	B	Plasma	IgA+ plasma	TI-specific
TTC32	ses_cd	0.0336821	ns	0.149669	0.348593	B	Plasma	IgA+ plasma	TI-specific
AC104411.1	ses_cd	-0.0577714	ns	0.1497	0.3486	B	Plasma	IgA+ plasma	TI-specific
RNF214	ses_cd	0.0140759	ns	0.149717	0.3486	B	Plasma	IgA+ plasma	TI-specific
HES1	ses_cd	-0.103468	ns	0.149742	0.348606	B	Plasma	IgA+ plasma	TI-specific
AL137003.2	ses_cd	0.0302905	ns	0.149797	0.348679	B	Plasma	IgA+ plasma	TI-specific
AL451085.2	ses_cd	0.0383077	ns	0.149822	0.348679	B	Plasma	IgA+ plasma	TI-specific
NUDCD2	ses_cd	0.0195752	ns	0.149869	0.348679	B	Plasma	IgA+ plasma	TI-specific
MSANTD4	ses_cd	0.0226991	ns	0.14987	0.348679	B	Plasma	IgA+ plasma	TI-specific
PSMC5	ses_cd	0.0266058	ns	0.149886	0.348679	B	Plasma	IgA+ plasma	TI-specific
PDCD7	ses_cd	-0.0223822	ns	0.149908	0.34868	B	Plasma	IgA+ plasma	TI-specific
DCLK1	ses_cd	-0.123791	ns	0.149979	0.348791	B	Plasma	IgA+ plasma	TI-specific
AC069431.1	ses_cd	-0.0476806	ns	0.150037	0.348875	B	Plasma	IgA+ plasma	TI-specific
DMGDH	ses_cd	-0.0292714	ns	0.150062	0.348879	B	Plasma	IgA+ plasma	TI-specific
ATMIN	ses_cd	0.0192764	ns	0.150097	0.34891	B	Plasma	IgA+ plasma	TI-specific
SQLE	ses_cd	-0.03552	ns	0.150131	0.348935	B	Plasma	IgA+ plasma	TI-specific
NBPF19	ses_cd	-0.0324322	ns	0.150159	0.348949	B	Plasma	IgA+ plasma	TI-specific
AC025682.1	ses_cd	-0.0208032	ns	0.15049	0.349667	B	Plasma	IgA+ plasma	TI-specific
AF121898.1	ses_cd	-0.0956533	ns	0.150513	0.349668	B	Plasma	IgA+ plasma	TI-specific
VAV2	ses_cd	0.0408993	ns	0.150537	0.349671	B	Plasma	IgA+ plasma	TI-specific
SUV39H2	ses_cd	0.0286987	ns	0.15058	0.349717	B	Plasma	IgA+ plasma	TI-specific
DYNLL2	ses_cd	0.0268867	ns	0.150647	0.349821	B	Plasma	IgA+ plasma	TI-specific
FBN1	ses_cd	0.0648245	ns	0.150758	0.350026	B	Plasma	IgA+ plasma	TI-specific
BORCS8	ses_cd	0.0221053	ns	0.150842	0.350169	B	Plasma	IgA+ plasma	TI-specific
TAF1B	ses_cd	0.0194186	ns	0.150868	0.350179	B	Plasma	IgA+ plasma	TI-specific
BTK	ses_cd	0.0151093	ns	0.150947	0.350309	B	Plasma	IgA+ plasma	TI-specific
RTN3	ses_cd	-0.0142381	ns	0.150995	0.350321	B	Plasma	IgA+ plasma	TI-specific
MUL1	ses_cd	0.0190666	ns	0.150999	0.350321	B	Plasma	IgA+ plasma	TI-specific
CERS6	ses_cd	0.0909397	ns	0.15102	0.350321	B	Plasma	IgA+ plasma	TI-specific
CFAP298	ses_cd	0.0224064	ns	0.151169	0.350614	B	Plasma	IgA+ plasma	TI-specific
PPIL3	ses_cd	0.0187585	ns	0.151248	0.350746	B	Plasma	IgA+ plasma	TI-specific
AC106739.1	ses_cd	-0.0350085	ns	0.151311	0.350783	B	Plasma	IgA+ plasma	TI-specific
PXMP4	ses_cd	-0.0190872	ns	0.151326	0.350783	B	Plasma	IgA+ plasma	TI-specific
RNFT2	ses_cd	0.100964	ns	0.151354	0.350783	B	Plasma	IgA+ plasma	TI-specific
TG	ses_cd	0.0362419	ns	0.151354	0.350783	B	Plasma	IgA+ plasma	TI-specific
LRRC37A3	ses_cd	-0.0238731	ns	0.151402	0.350841	B	Plasma	IgA+ plasma	TI-specific
VAT1	ses_cd	0.0241669	ns	0.15146	0.350923	B	Plasma	IgA+ plasma	TI-specific
TMEM98	ses_cd	-0.10582	ns	0.151504	0.350972	B	Plasma	IgA+ plasma	TI-specific
CHRNB1	ses_cd	0.0245509	ns	0.151546	0.351018	B	Plasma	IgA+ plasma	TI-specific
CWC25	ses_cd	-0.0177548	ns	0.151579	0.351042	B	Plasma	IgA+ plasma	TI-specific
APOC3	ses_cd	-0.136393	ns	0.151605	0.35105	B	Plasma	IgA+ plasma	TI-specific
HIST2H2BE	ses_cd	0.0506267	ns	0.151633	0.351062	B	Plasma	IgA+ plasma	TI-specific
TMEM68	ses_cd	0.0193309	ns	0.151655	0.351062	B	Plasma	IgA+ plasma	TI-specific
AC025031.4	ses_cd	0.030589	ns	0.151734	0.351191	B	Plasma	IgA+ plasma	TI-specific
USP30-AS1	ses_cd	0.0357376	ns	0.151947	0.351632	B	Plasma	IgA+ plasma	TI-specific
PPM1B	ses_cd	-0.0153799	ns	0.151976	0.351646	B	Plasma	IgA+ plasma	TI-specific
HDAC11	ses_cd	-0.0600986	ns	0.152052	0.351705	B	Plasma	IgA+ plasma	TI-specific
FADS1	ses_cd	-0.0630556	ns	0.152062	0.351705	B	Plasma	IgA+ plasma	TI-specific
AL161937.2	ses_cd	-0.0382996	ns	0.152069	0.351705	B	Plasma	IgA+ plasma	TI-specific
PVT1	ses_cd	0.0262438	ns	0.152117	0.351753	B	Plasma	IgA+ plasma	TI-specific
VPS50	ses_cd	-0.0168504	ns	0.152135	0.351753	B	Plasma	IgA+ plasma	TI-specific
NCOA3	ses_cd	0.0197379	ns	0.152184	0.351793	B	Plasma	IgA+ plasma	TI-specific
KATNBL1	ses_cd	0.0162253	ns	0.152199	0.351793	B	Plasma	IgA+ plasma	TI-specific
AL513314.2	ses_cd	0.0499542	ns	0.15222	0.351793	B	Plasma	IgA+ plasma	TI-specific
AL365258.1	ses_cd	0.0462024	ns	0.152253	0.351815	B	Plasma	IgA+ plasma	TI-specific
MFSD10	ses_cd	-0.0278092	ns	0.152287	0.351831	B	Plasma	IgA+ plasma	TI-specific
C19orf73	ses_cd	-0.0476708	ns	0.152305	0.351831	B	Plasma	IgA+ plasma	TI-specific
PDCD4	ses_cd	-0.0237772	ns	0.152336	0.351852	B	Plasma	IgA+ plasma	TI-specific
STRN3	ses_cd	0.0173551	ns	0.152381	0.351888	B	Plasma	IgA+ plasma	TI-specific
DUSP12	ses_cd	0.0197692	ns	0.152397	0.351888	B	Plasma	IgA+ plasma	TI-specific
ANXA6	ses_cd	0.01715	ns	0.15254	0.352166	B	Plasma	IgA+ plasma	TI-specific
MRPL37	ses_cd	0.0237075	ns	0.152573	0.352189	B	Plasma	IgA+ plasma	TI-specific
COL24A1	ses_cd	-0.0327124	ns	0.152664	0.352347	B	Plasma	IgA+ plasma	TI-specific
AL390719.2	ses_cd	-0.0969326	ns	0.152761	0.352519	B	Plasma	IgA+ plasma	TI-specific
IL18	ses_cd	-0.0637144	ns	0.152825	0.352615	B	Plasma	IgA+ plasma	TI-specific
ADSL	ses_cd	0.0333182	ns	0.152929	0.352801	B	Plasma	IgA+ plasma	TI-specific
RABAC1	ses_cd	0.0228051	ns	0.152991	0.352891	B	Plasma	IgA+ plasma	TI-specific
CAP1	ses_cd	0.0222025	ns	0.153021	0.35291	B	Plasma	IgA+ plasma	TI-specific
CHCHD6	ses_cd	-0.0185823	ns	0.153046	0.352913	B	Plasma	IgA+ plasma	TI-specific
TNN	ses_cd	-0.0434935	ns	0.153075	0.352928	B	Plasma	IgA+ plasma	TI-specific
DUSP16	ses_cd	0.0350621	ns	0.153138	0.353021	B	Plasma	IgA+ plasma	TI-specific
ZNF232	ses_cd	0.033011	ns	0.153164	0.353021	B	Plasma	IgA+ plasma	TI-specific
C1RL-AS1	ses_cd	0.0313934	ns	0.153183	0.353021	B	Plasma	IgA+ plasma	TI-specific
TM9SF4	ses_cd	0.0136868	ns	0.153329	0.353303	B	Plasma	IgA+ plasma	TI-specific
PDPR	ses_cd	-0.0270287	ns	0.153403	0.353422	B	Plasma	IgA+ plasma	TI-specific
GID8	ses_cd	0.0435038	ns	0.153505	0.353605	B	Plasma	IgA+ plasma	TI-specific
CPAMD8	ses_cd	0.0363292	ns	0.153565	0.35369	B	Plasma	IgA+ plasma	TI-specific
DNAJC2	ses_cd	-0.0165654	ns	0.153594	0.353706	B	Plasma	IgA+ plasma	TI-specific
CNOT6L	ses_cd	-0.0176698	ns	0.153633	0.353742	B	Plasma	IgA+ plasma	TI-specific
ZNF653	ses_cd	0.0499651	ns	0.153675	0.353786	B	Plasma	IgA+ plasma	TI-specific
TMEM41B	ses_cd	0.0182922	ns	0.153714	0.353824	B	Plasma	IgA+ plasma	TI-specific
TGFBR1	ses_cd	-0.0196606	ns	0.153762	0.353834	B	Plasma	IgA+ plasma	TI-specific
C17orf97	ses_cd	0.0363289	ns	0.153764	0.353834	B	Plasma	IgA+ plasma	TI-specific
MIR29B2CHG	ses_cd	0.0241626	ns	0.153789	0.35384	B	Plasma	IgA+ plasma	TI-specific
MRPL28	ses_cd	0.0273094	ns	0.153859	0.353948	B	Plasma	IgA+ plasma	TI-specific
ATRN	ses_cd	0.0231226	ns	0.153912	0.354019	B	Plasma	IgA+ plasma	TI-specific
ITPK1	ses_cd	0.0337954	ns	0.153945	0.354041	B	Plasma	IgA+ plasma	TI-specific
RAB22A	ses_cd	0.014284	ns	0.154074	0.354259	B	Plasma	IgA+ plasma	TI-specific
NUB1	ses_cd	-0.023693	ns	0.154085	0.354259	B	Plasma	IgA+ plasma	TI-specific
MIP	ses_cd	-0.0595295	ns	0.154136	0.354323	B	Plasma	IgA+ plasma	TI-specific
TXNDC5	ses_cd	0.0425124	ns	0.154272	0.354564	B	Plasma	IgA+ plasma	TI-specific
ZDHHC9	ses_cd	0.0332785	ns	0.154286	0.354564	B	Plasma	IgA+ plasma	TI-specific
PEA15	ses_cd	0.0302966	ns	0.154384	0.354723	B	Plasma	IgA+ plasma	TI-specific
PRKRA	ses_cd	0.0123431	ns	0.154417	0.354723	B	Plasma	IgA+ plasma	TI-specific
PLGLB1	ses_cd	-0.0536883	ns	0.154442	0.354723	B	Plasma	IgA+ plasma	TI-specific
ADGRV1	ses_cd	-0.088581	ns	0.154447	0.354723	B	Plasma	IgA+ plasma	TI-specific
DNASE1L3	ses_cd	-0.0855334	ns	0.154478	0.354741	B	Plasma	IgA+ plasma	TI-specific
FBXL12	ses_cd	-0.0228068	ns	0.154546	0.354833	B	Plasma	IgA+ plasma	TI-specific
ROCK1	ses_cd	-0.0134026	ns	0.154563	0.354833	B	Plasma	IgA+ plasma	TI-specific
AC010969.2	ses_cd	-0.0464774	ns	0.154608	0.354884	B	Plasma	IgA+ plasma	TI-specific
TPK1	ses_cd	0.0321884	ns	0.154652	0.354933	B	Plasma	IgA+ plasma	TI-specific
HMGXB3	ses_cd	0.017376	ns	0.154688	0.354962	B	Plasma	IgA+ plasma	TI-specific
MERTK	ses_cd	-0.0653896	ns	0.154734	0.355015	B	Plasma	IgA+ plasma	TI-specific
UBE2O	ses_cd	0.0153173	ns	0.15476	0.355022	B	Plasma	IgA+ plasma	TI-specific
ASS1	ses_cd	-0.146486	ns	0.154809	0.355082	B	Plasma	IgA+ plasma	TI-specific
CTBP1	ses_cd	0.0198965	ns	0.154931	0.355311	B	Plasma	IgA+ plasma	TI-specific
VPS26C	ses_cd	-0.0138188	ns	0.154986	0.355383	B	Plasma	IgA+ plasma	TI-specific
CA8	ses_cd	-0.0947299	ns	0.155058	0.355498	B	Plasma	IgA+ plasma	TI-specific
ZNF845	ses_cd	-0.0249852	ns	0.155148	0.35565	B	Plasma	IgA+ plasma	TI-specific
SMC6	ses_cd	0.0203713	ns	0.155208	0.355734	B	Plasma	IgA+ plasma	TI-specific
AC091959.3	ses_cd	-0.0273226	ns	0.155442	0.356219	B	Plasma	IgA+ plasma	TI-specific
UBALD2	ses_cd	0.0197118	ns	0.155501	0.356301	B	Plasma	IgA+ plasma	TI-specific
CAPN12	ses_cd	-0.0256137	ns	0.155566	0.356399	B	Plasma	IgA+ plasma	TI-specific
PI4K2A	ses_cd	0.0346407	ns	0.15564	0.356516	B	Plasma	IgA+ plasma	TI-specific
PIR	ses_cd	0.0754006	ns	0.155703	0.356606	B	Plasma	IgA+ plasma	TI-specific
UTP14A	ses_cd	0.0176005	ns	0.155775	0.35672	B	Plasma	IgA+ plasma	TI-specific
LDHC	ses_cd	-0.101433	ns	0.155836	0.356759	B	Plasma	IgA+ plasma	TI-specific
MT-ND3	ses_cd	0.0362649	ns	0.155852	0.356759	B	Plasma	IgA+ plasma	TI-specific
AC068234.2	ses_cd	0.0459741	ns	0.155861	0.356759	B	Plasma	IgA+ plasma	TI-specific
KLHL17	ses_cd	0.0425774	ns	0.156003	0.35703	B	Plasma	IgA+ plasma	TI-specific
PEX1	ses_cd	-0.0158912	ns	0.156087	0.357171	B	Plasma	IgA+ plasma	TI-specific
ZNF316	ses_cd	-0.0270289	ns	0.156122	0.357198	B	Plasma	IgA+ plasma	TI-specific
LSM8	ses_cd	0.0166636	ns	0.156158	0.357229	B	Plasma	IgA+ plasma	TI-specific
ZNF136	ses_cd	-0.0170218	ns	0.156302	0.357505	B	Plasma	IgA+ plasma	TI-specific
C6orf48	ses_cd	-0.0353076	ns	0.15633	0.357517	B	Plasma	IgA+ plasma	TI-specific
GVQW2	ses_cd	-0.0566871	ns	0.156382	0.357559	B	Plasma	IgA+ plasma	TI-specific
AC023796.1	ses_cd	0.078532	ns	0.156395	0.357559	B	Plasma	IgA+ plasma	TI-specific
CANX	ses_cd	0.0141823	ns	0.156495	0.357736	B	Plasma	IgA+ plasma	TI-specific
ZDHHC4	ses_cd	0.0229783	ns	0.156557	0.35782	B	Plasma	IgA+ plasma	TI-specific
TRBC2	ses_cd	-0.0765908	ns	0.156578	0.35782	B	Plasma	IgA+ plasma	TI-specific
MLLT1	ses_cd	0.0232162	ns	0.156694	0.357998	B	Plasma	IgA+ plasma	TI-specific
MAN2B2	ses_cd	-0.0220864	ns	0.156702	0.357998	B	Plasma	IgA+ plasma	TI-specific
AP002884.1	ses_cd	-0.0390582	ns	0.15689	0.358374	B	Plasma	IgA+ plasma	TI-specific
PSMA3-AS1	ses_cd	-0.014391	ns	0.15713	0.358871	B	Plasma	IgA+ plasma	TI-specific
SCAMP1-AS1	ses_cd	-0.030984	ns	0.15738	0.35939	B	Plasma	IgA+ plasma	TI-specific
NELFB	ses_cd	0.0190659	ns	0.157506	0.359607	B	Plasma	IgA+ plasma	TI-specific
AC016588.2	ses_cd	-0.0503503	ns	0.157522	0.359607	B	Plasma	IgA+ plasma	TI-specific
KCTD11	ses_cd	0.0425628	ns	0.157619	0.359775	B	Plasma	IgA+ plasma	TI-specific
MORN1	ses_cd	-0.0196697	ns	0.157725	0.359907	B	Plasma	IgA+ plasma	TI-specific
AL109930.1	ses_cd	-0.0721827	ns	0.157729	0.359907	B	Plasma	IgA+ plasma	TI-specific
AL355315.1	ses_cd	-0.0487262	ns	0.157746	0.359907	B	Plasma	IgA+ plasma	TI-specific
VDAC3	ses_cd	0.0173891	ns	0.157779	0.359929	B	Plasma	IgA+ plasma	TI-specific
TULP4	ses_cd	0.0217381	ns	0.158035	0.360453	B	Plasma	IgA+ plasma	TI-specific
USP19	ses_cd	0.0231215	ns	0.158055	0.360453	B	Plasma	IgA+ plasma	TI-specific
COX17	ses_cd	0.0235959	ns	0.158083	0.360466	B	Plasma	IgA+ plasma	TI-specific
AARS2	ses_cd	0.0320496	ns	0.158228	0.360723	B	Plasma	IgA+ plasma	TI-specific
AC111006.1	ses_cd	-0.0389286	ns	0.158243	0.360723	B	Plasma	IgA+ plasma	TI-specific
MFAP3	ses_cd	0.0195523	ns	0.158413	0.361058	B	Plasma	IgA+ plasma	TI-specific
MLEC	ses_cd	0.0224375	ns	0.158587	0.361402	B	Plasma	IgA+ plasma	TI-specific
RNF185	ses_cd	0.0212659	ns	0.158689	0.361562	B	Plasma	IgA+ plasma	TI-specific
LY9	ses_cd	-0.0235245	ns	0.158704	0.361562	B	Plasma	IgA+ plasma	TI-specific
PNMA6A	ses_cd	0.0455379	ns	0.158736	0.361562	B	Plasma	IgA+ plasma	TI-specific
C6orf120	ses_cd	0.021119	ns	0.15875	0.361562	B	Plasma	IgA+ plasma	TI-specific
TUFM	ses_cd	0.0252742	ns	0.158794	0.361609	B	Plasma	IgA+ plasma	TI-specific
OSBPL8	ses_cd	-0.0134925	ns	0.158864	0.361714	B	Plasma	IgA+ plasma	TI-specific
CD24	ses_cd	-0.118098	ns	0.15892	0.36179	B	Plasma	IgA+ plasma	TI-specific
B4GALT5	ses_cd	-0.0342275	ns	0.15906	0.362028	B	Plasma	IgA+ plasma	TI-specific
S100A4	ses_cd	0.0510371	ns	0.159072	0.362028	B	Plasma	IgA+ plasma	TI-specific
AK3	ses_cd	0.0250719	ns	0.159112	0.362041	B	Plasma	IgA+ plasma	TI-specific
RGPD2	ses_cd	-0.0833714	ns	0.159124	0.362041	B	Plasma	IgA+ plasma	TI-specific
STPG1	ses_cd	-0.0481782	ns	0.159152	0.362051	B	Plasma	IgA+ plasma	TI-specific
SCO1	ses_cd	0.0196133	ns	0.159224	0.362157	B	Plasma	IgA+ plasma	TI-specific
BASP1	ses_cd	0.0243969	ns	0.159245	0.362157	B	Plasma	IgA+ plasma	TI-specific
METTL23	ses_cd	0.0187158	ns	0.159337	0.362314	B	Plasma	IgA+ plasma	TI-specific
MT-CYB	ses_cd	0.034143	ns	0.159426	0.362443	B	Plasma	IgA+ plasma	TI-specific
PCMTD2	ses_cd	0.0236356	ns	0.15944	0.362443	B	Plasma	IgA+ plasma	TI-specific
ZNF486	ses_cd	-0.0448261	ns	0.15972	0.363026	B	Plasma	IgA+ plasma	TI-specific
NUDT19	ses_cd	0.0235927	ns	0.160036	0.363652	B	Plasma	IgA+ plasma	TI-specific
BFSP2	ses_cd	-0.029883	ns	0.160042	0.363652	B	Plasma	IgA+ plasma	TI-specific
FADS3	ses_cd	-0.108139	ns	0.160239	0.364038	B	Plasma	IgA+ plasma	TI-specific
SLC22A23	ses_cd	-0.10163	ns	0.160259	0.364038	B	Plasma	IgA+ plasma	TI-specific
ELF1	ses_cd	-0.0139992	ns	0.160471	0.364465	B	Plasma	IgA+ plasma	TI-specific
SAYSD1	ses_cd	-0.0279323	ns	0.16059	0.364683	B	Plasma	IgA+ plasma	TI-specific
ALDOB	ses_cd	-0.168402	ns	0.160633	0.364727	B	Plasma	IgA+ plasma	TI-specific
SDHC	ses_cd	0.017286	ns	0.160731	0.36485	B	Plasma	IgA+ plasma	TI-specific
RELL2	ses_cd	0.0488757	ns	0.160747	0.36485	B	Plasma	IgA+ plasma	TI-specific
PDE3B	ses_cd	-0.0573308	ns	0.160766	0.36485	B	Plasma	IgA+ plasma	TI-specific
BIVM	ses_cd	0.0628859	ns	0.160781	0.36485	B	Plasma	IgA+ plasma	TI-specific
MANEA-DT	ses_cd	0.0329194	ns	0.160855	0.364965	B	Plasma	IgA+ plasma	TI-specific
MPP1	ses_cd	-0.0936125	ns	0.161138	0.365515	B	Plasma	IgA+ plasma	TI-specific
AC007255.1	ses_cd	-0.111552	ns	0.161145	0.365515	B	Plasma	IgA+ plasma	TI-specific
AF213884.3	ses_cd	-0.0559929	ns	0.161256	0.365715	B	Plasma	IgA+ plasma	TI-specific
PCGF6	ses_cd	0.0200076	ns	0.161371	0.365923	B	Plasma	IgA+ plasma	TI-specific
SRSF4	ses_cd	0.0121573	ns	0.161466	0.366085	B	Plasma	IgA+ plasma	TI-specific
AHRR	ses_cd	0.0654453	ns	0.16153	0.366176	B	Plasma	IgA+ plasma	TI-specific
AC242426.2	ses_cd	-0.0294842	ns	0.161573	0.366185	B	Plasma	IgA+ plasma	TI-specific
BRD2	ses_cd	0.0151446	ns	0.161582	0.366185	B	Plasma	IgA+ plasma	TI-specific
MOB3C	ses_cd	0.0256845	ns	0.161809	0.366647	B	Plasma	IgA+ plasma	TI-specific
NARS	ses_cd	0.0209127	ns	0.1619	0.3668	B	Plasma	IgA+ plasma	TI-specific
TBC1D1	ses_cd	0.0260966	ns	0.162016	0.367009	B	Plasma	IgA+ plasma	TI-specific
MAP7D1	ses_cd	-0.0188081	ns	0.16206	0.367056	B	Plasma	IgA+ plasma	TI-specific
SLU7	ses_cd	-0.0152604	ns	0.162128	0.367132	B	Plasma	IgA+ plasma	TI-specific
ZNF420	ses_cd	-0.0204643	ns	0.162141	0.367132	B	Plasma	IgA+ plasma	TI-specific
ZNF124	ses_cd	-0.0178575	ns	0.162189	0.36715	B	Plasma	IgA+ plasma	TI-specific
SMARCD2	ses_cd	0.0401835	ns	0.162196	0.36715	B	Plasma	IgA+ plasma	TI-specific
CRYBB1	ses_cd	0.0348157	ns	0.162251	0.367221	B	Plasma	IgA+ plasma	TI-specific
WASHC5	ses_cd	-0.0146552	ns	0.162277	0.367227	B	Plasma	IgA+ plasma	TI-specific
HIST1H2BI	ses_cd	0.0667251	ns	0.162391	0.367431	B	Plasma	IgA+ plasma	TI-specific
IL7	ses_cd	0.0492517	ns	0.162455	0.36751	B	Plasma	IgA+ plasma	TI-specific
APAF1	ses_cd	0.028467	ns	0.162473	0.36751	B	Plasma	IgA+ plasma	TI-specific
PRPF40B	ses_cd	-0.0223546	ns	0.162501	0.367519	B	Plasma	IgA+ plasma	TI-specific
KBTBD2	ses_cd	0.0169062	ns	0.162533	0.367537	B	Plasma	IgA+ plasma	TI-specific
ING3	ses_cd	0.0161194	ns	0.162694	0.367829	B	Plasma	IgA+ plasma	TI-specific
LGR4	ses_cd	-0.11407	ns	0.162709	0.367829	B	Plasma	IgA+ plasma	TI-specific
PKP2	ses_cd	-0.129671	ns	0.162894	0.368106	B	Plasma	IgA+ plasma	TI-specific
ZNF286B	ses_cd	-0.0387195	ns	0.162919	0.368106	B	Plasma	IgA+ plasma	TI-specific
MRPL47	ses_cd	0.0231268	ns	0.162926	0.368106	B	Plasma	IgA+ plasma	TI-specific
NIM1K	ses_cd	-0.0588957	ns	0.162926	0.368106	B	Plasma	IgA+ plasma	TI-specific
AANAT	ses_cd	-0.0508666	ns	0.163206	0.368685	B	Plasma	IgA+ plasma	TI-specific
ENTPD1	ses_cd	0.0456003	ns	0.163278	0.368794	B	Plasma	IgA+ plasma	TI-specific
AC022858.1	ses_cd	-0.10382	ns	0.163351	0.368904	B	Plasma	IgA+ plasma	TI-specific
MINDY2	ses_cd	-0.0159476	ns	0.163403	0.368968	B	Plasma	IgA+ plasma	TI-specific
B4GALT3	ses_cd	0.0205835	ns	0.163469	0.369064	B	Plasma	IgA+ plasma	TI-specific
MGST1	ses_cd	-0.106687	ns	0.163549	0.369142	B	Plasma	IgA+ plasma	TI-specific
ZNF585A	ses_cd	-0.0381336	ns	0.163551	0.369142	B	Plasma	IgA+ plasma	TI-specific
STIL	ses_cd	0.0789207	ns	0.163683	0.369237	B	Plasma	IgA+ plasma	TI-specific
CTDSPL2	ses_cd	-0.0140022	ns	0.163684	0.369237	B	Plasma	IgA+ plasma	TI-specific
AC010976.1	ses_cd	0.031807	ns	0.163686	0.369237	B	Plasma	IgA+ plasma	TI-specific
NEDD4L	ses_cd	0.0857322	ns	0.163688	0.369237	B	Plasma	IgA+ plasma	TI-specific
TMEM200A	ses_cd	-0.0410466	ns	0.163821	0.369483	B	Plasma	IgA+ plasma	TI-specific
SLC44A2	ses_cd	0.0309501	ns	0.163846	0.369485	B	Plasma	IgA+ plasma	TI-specific
XRCC2	ses_cd	0.0567439	ns	0.16396	0.369655	B	Plasma	IgA+ plasma	TI-specific
ACIN1	ses_cd	0.0143407	ns	0.163969	0.369655	B	Plasma	IgA+ plasma	TI-specific
SESN2	ses_cd	0.0397484	ns	0.164029	0.369664	B	Plasma	IgA+ plasma	TI-specific
KDM1A	ses_cd	0.0139815	ns	0.16403	0.369664	B	Plasma	IgA+ plasma	TI-specific
SFT2D3	ses_cd	0.0268161	ns	0.164044	0.369664	B	Plasma	IgA+ plasma	TI-specific
APTX	ses_cd	0.0477455	ns	0.164115	0.369703	B	Plasma	IgA+ plasma	TI-specific
ATP1B1	ses_cd	0.113631	ns	0.164121	0.369703	B	Plasma	IgA+ plasma	TI-specific
GHRL	ses_cd	-0.0718492	ns	0.164133	0.369703	B	Plasma	IgA+ plasma	TI-specific
AC006252.1	ses_cd	0.0476151	ns	0.164252	0.369918	B	Plasma	IgA+ plasma	TI-specific
CEP192	ses_cd	0.0188589	ns	0.164359	0.370105	B	Plasma	IgA+ plasma	TI-specific
TTYH2	ses_cd	-0.0649658	ns	0.164431	0.370214	B	Plasma	IgA+ plasma	TI-specific
RNF32	ses_cd	-0.0270722	ns	0.1645	0.370284	B	Plasma	IgA+ plasma	TI-specific
AC098850.3	ses_cd	-0.102347	ns	0.16451	0.370284	B	Plasma	IgA+ plasma	TI-specific
SPECC1L	ses_cd	0.0307001	ns	0.164553	0.370327	B	Plasma	IgA+ plasma	TI-specific
AL121983.2	ses_cd	0.0710059	ns	0.164639	0.370391	B	Plasma	IgA+ plasma	TI-specific
AP005329.3	ses_cd	0.0393654	ns	0.164641	0.370391	B	Plasma	IgA+ plasma	TI-specific
YLPM1	ses_cd	-0.0149097	ns	0.164672	0.370391	B	Plasma	IgA+ plasma	TI-specific
SCARB1	ses_cd	0.0281721	ns	0.164676	0.370391	B	Plasma	IgA+ plasma	TI-specific
ZNF529-AS1	ses_cd	0.0263857	ns	0.164724	0.370444	B	Plasma	IgA+ plasma	TI-specific
EYA1	ses_cd	-0.0913945	ns	0.16485	0.370675	B	Plasma	IgA+ plasma	TI-specific
TTBK2	ses_cd	-0.0187547	ns	0.164877	0.37068	B	Plasma	IgA+ plasma	TI-specific
PIGU	ses_cd	-0.0194561	ns	0.164946	0.370783	B	Plasma	IgA+ plasma	TI-specific
DPCD	ses_cd	0.0260571	ns	0.16498	0.370805	B	Plasma	IgA+ plasma	TI-specific
WFS1	ses_cd	0.0218181	ns	0.1651	0.371021	B	Plasma	IgA+ plasma	TI-specific
PM20D1	ses_cd	0.0490208	ns	0.165126	0.371025	B	Plasma	IgA+ plasma	TI-specific
SHISAL2A	ses_cd	-0.0369587	ns	0.165183	0.371101	B	Plasma	IgA+ plasma	TI-specific
AL353719.1	ses_cd	0.057988	ns	0.165352	0.371426	B	Plasma	IgA+ plasma	TI-specific
ARHGAP33	ses_cd	0.0489888	ns	0.165412	0.371438	B	Plasma	IgA+ plasma	TI-specific
ZNF71	ses_cd	-0.0396036	ns	0.165413	0.371438	B	Plasma	IgA+ plasma	TI-specific
SDR42E1	ses_cd	0.0318712	ns	0.16545	0.371438	B	Plasma	IgA+ plasma	TI-specific
HCG25	ses_cd	-0.0184346	ns	0.165457	0.371438	B	Plasma	IgA+ plasma	TI-specific
LMCD1-AS1	ses_cd	0.04416	ns	0.165478	0.371438	B	Plasma	IgA+ plasma	TI-specific
CACNB2	ses_cd	0.0743755	ns	0.1655	0.371438	B	Plasma	IgA+ plasma	TI-specific
UQCC1	ses_cd	0.0477992	ns	0.165674	0.371773	B	Plasma	IgA+ plasma	TI-specific
PROCR	ses_cd	-0.0378053	ns	0.16571	0.371779	B	Plasma	IgA+ plasma	TI-specific
SUDS3	ses_cd	0.0186365	ns	0.165724	0.371779	B	Plasma	IgA+ plasma	TI-specific
SLC25A14	ses_cd	-0.0228226	ns	0.165807	0.371911	B	Plasma	IgA+ plasma	TI-specific
MARCH3	ses_cd	0.0357554	ns	0.165894	0.372052	B	Plasma	IgA+ plasma	TI-specific
C1orf147	ses_cd	0.0546223	ns	0.16596	0.372113	B	Plasma	IgA+ plasma	TI-specific
STK39	ses_cd	0.0427103	ns	0.165969	0.372113	B	Plasma	IgA+ plasma	TI-specific
NEIL1	ses_cd	-0.0234613	ns	0.166121	0.372266	B	Plasma	IgA+ plasma	TI-specific
AC009133.1	ses_cd	0.044524	ns	0.166123	0.372266	B	Plasma	IgA+ plasma	TI-specific
CCNG2	ses_cd	-0.0339863	ns	0.166126	0.372266	B	Plasma	IgA+ plasma	TI-specific
FAM120B	ses_cd	0.0170459	ns	0.166133	0.372266	B	Plasma	IgA+ plasma	TI-specific
RABIF	ses_cd	0.0195224	ns	0.166213	0.372365	B	Plasma	IgA+ plasma	TI-specific
AC112196.1	ses_cd	-0.0533537	ns	0.166225	0.372365	B	Plasma	IgA+ plasma	TI-specific
TAF5	ses_cd	0.0269531	ns	0.166335	0.372558	B	Plasma	IgA+ plasma	TI-specific
SLC12A2	ses_cd	0.12961	ns	0.166367	0.372564	B	Plasma	IgA+ plasma	TI-specific
NPDC1	ses_cd	-0.0970665	ns	0.166386	0.372564	B	Plasma	IgA+ plasma	TI-specific
ORMDL3	ses_cd	0.0184214	ns	0.166517	0.372804	B	Plasma	IgA+ plasma	TI-specific
ITCH-AS1	ses_cd	0.0587394	ns	0.166555	0.372835	B	Plasma	IgA+ plasma	TI-specific
DPH5	ses_cd	0.017155	ns	0.166776	0.373276	B	Plasma	IgA+ plasma	TI-specific
SPOPL	ses_cd	-0.0203631	ns	0.167016	0.373761	B	Plasma	IgA+ plasma	TI-specific
KLC4	ses_cd	0.0373361	ns	0.167065	0.373789	B	Plasma	IgA+ plasma	TI-specific
FRMD3	ses_cd	0.0980899	ns	0.167091	0.373789	B	Plasma	IgA+ plasma	TI-specific
RNASE4	ses_cd	0.102084	ns	0.167101	0.373789	B	Plasma	IgA+ plasma	TI-specific
NABP2	ses_cd	0.0357455	ns	0.167143	0.373828	B	Plasma	IgA+ plasma	TI-specific
GTF2IRD2	ses_cd	-0.024125	ns	0.167208	0.37392	B	Plasma	IgA+ plasma	TI-specific
MGAT3	ses_cd	0.0261966	ns	0.167303	0.374078	B	Plasma	IgA+ plasma	TI-specific
FAM129B	ses_cd	-0.0838411	ns	0.16734	0.374109	B	Plasma	IgA+ plasma	TI-specific
SAP25	ses_cd	-0.0761748	ns	0.167377	0.374136	B	Plasma	IgA+ plasma	TI-specific
VAPB	ses_cd	-0.0136792	ns	0.167493	0.374277	B	Plasma	IgA+ plasma	TI-specific
FGD2	ses_cd	-0.0272419	ns	0.16752	0.374277	B	Plasma	IgA+ plasma	TI-specific
CHD6	ses_cd	-0.0144511	ns	0.167523	0.374277	B	Plasma	IgA+ plasma	TI-specific
STAMBP	ses_cd	0.012747	ns	0.167536	0.374277	B	Plasma	IgA+ plasma	TI-specific
AC097376.2	ses_cd	-0.0154602	ns	0.167648	0.374467	B	Plasma	IgA+ plasma	TI-specific
NT5C2	ses_cd	-0.015769	ns	0.167678	0.374467	B	Plasma	IgA+ plasma	TI-specific
NR4A2	ses_cd	0.0346798	ns	0.167693	0.374467	B	Plasma	IgA+ plasma	TI-specific
GATA3	ses_cd	-0.0639402	ns	0.167748	0.374535	B	Plasma	IgA+ plasma	TI-specific
AP2B1	ses_cd	-0.0132888	ns	0.167808	0.374569	B	Plasma	IgA+ plasma	TI-specific
FOXN3	ses_cd	0.018825	ns	0.167811	0.374569	B	Plasma	IgA+ plasma	TI-specific
WDR53	ses_cd	-0.0208315	ns	0.168014	0.374968	B	Plasma	IgA+ plasma	TI-specific
RSL24D1	ses_cd	-0.0215735	ns	0.168049	0.374991	B	Plasma	IgA+ plasma	TI-specific
LMTK3	ses_cd	0.0280025	ns	0.168089	0.375028	B	Plasma	IgA+ plasma	TI-specific
TMEM161B	ses_cd	0.0142576	ns	0.168181	0.375179	B	Plasma	IgA+ plasma	TI-specific
RPP30	ses_cd	0.0132612	ns	0.168502	0.37584	B	Plasma	IgA+ plasma	TI-specific
SUSD1	ses_cd	-0.0399929	ns	0.168586	0.375899	B	Plasma	IgA+ plasma	TI-specific
MOB4	ses_cd	0.0439976	ns	0.168589	0.375899	B	Plasma	IgA+ plasma	TI-specific
NKIRAS1	ses_cd	0.019594	ns	0.168625	0.375899	B	Plasma	IgA+ plasma	TI-specific
HAX1	ses_cd	0.0215909	ns	0.168652	0.375899	B	Plasma	IgA+ plasma	TI-specific
ADAM10	ses_cd	0.0289449	ns	0.16867	0.375899	B	Plasma	IgA+ plasma	TI-specific
LIN7C	ses_cd	0.019196	ns	0.168674	0.375899	B	Plasma	IgA+ plasma	TI-specific
LSP1	ses_cd	0.0239172	ns	0.168741	0.375899	B	Plasma	IgA+ plasma	TI-specific
ZCCHC14	ses_cd	-0.0587664	ns	0.168742	0.375899	B	Plasma	IgA+ plasma	TI-specific
PPARD	ses_cd	0.019287	ns	0.168752	0.375899	B	Plasma	IgA+ plasma	TI-specific
AC023906.4	ses_cd	-0.0423329	ns	0.16877	0.375899	B	Plasma	IgA+ plasma	TI-specific
RNMT	ses_cd	-0.0129669	ns	0.168825	0.375967	B	Plasma	IgA+ plasma	TI-specific
AC005037.1	ses_cd	-0.0197441	ns	0.168977	0.376226	B	Plasma	IgA+ plasma	TI-specific
DDX58	ses_cd	0.0209344	ns	0.169003	0.376226	B	Plasma	IgA+ plasma	TI-specific
AC010261.2	ses_cd	-0.0527161	ns	0.169014	0.376226	B	Plasma	IgA+ plasma	TI-specific
OSMR	ses_cd	-0.0632831	ns	0.169068	0.376246	B	Plasma	IgA+ plasma	TI-specific
PIP4K2C	ses_cd	-0.020984	ns	0.169071	0.376246	B	Plasma	IgA+ plasma	TI-specific
TET2	ses_cd	-0.0212955	ns	0.16918	0.376435	B	Plasma	IgA+ plasma	TI-specific
SLC2A11	ses_cd	0.0167774	ns	0.16929	0.376522	B	Plasma	IgA+ plasma	TI-specific
TK1	ses_cd	0.0676997	ns	0.169292	0.376522	B	Plasma	IgA+ plasma	TI-specific
TMEM14A	ses_cd	-0.029421	ns	0.169317	0.376522	B	Plasma	IgA+ plasma	TI-specific
PRRC2B	ses_cd	-0.0128627	ns	0.16932	0.376522	B	Plasma	IgA+ plasma	TI-specific
RDH13	ses_cd	-0.0309204	ns	0.16934	0.376522	B	Plasma	IgA+ plasma	TI-specific
NPHP3	ses_cd	-0.0217603	ns	0.169453	0.376672	B	Plasma	IgA+ plasma	TI-specific
STARD10	ses_cd	0.106762	ns	0.169457	0.376672	B	Plasma	IgA+ plasma	TI-specific
SLC12A4	ses_cd	-0.0237767	ns	0.169482	0.376675	B	Plasma	IgA+ plasma	TI-specific
AL589843.1	ses_cd	-0.0650334	ns	0.169522	0.37671	B	Plasma	IgA+ plasma	TI-specific
ALKBH3-AS1	ses_cd	-0.064343	ns	0.169573	0.37677	B	Plasma	IgA+ plasma	TI-specific
AC006460.1	ses_cd	-0.0497722	ns	0.169674	0.37694	B	Plasma	IgA+ plasma	TI-specific
AL591895.1	ses_cd	-0.0440011	ns	0.169754	0.377063	B	Plasma	IgA+ plasma	TI-specific
TMEM44	ses_cd	-0.0736698	ns	0.169784	0.377077	B	Plasma	IgA+ plasma	TI-specific
SIAH2	ses_cd	0.0157069	ns	0.169838	0.377142	B	Plasma	IgA+ plasma	TI-specific
CCT8	ses_cd	0.0196955	ns	0.170181	0.37785	B	Plasma	IgA+ plasma	TI-specific
SUPV3L1	ses_cd	-0.0140645	ns	0.170231	0.377908	B	Plasma	IgA+ plasma	TI-specific
AC007388.1	ses_cd	0.0346793	ns	0.170325	0.378062	B	Plasma	IgA+ plasma	TI-specific
EIF1AY	ses_cd	0.0294831	ns	0.170436	0.378197	B	Plasma	IgA+ plasma	TI-specific
PRR7	ses_cd	0.0304985	ns	0.170455	0.378197	B	Plasma	IgA+ plasma	TI-specific
SERINC2	ses_cd	-0.0966649	ns	0.170459	0.378197	B	Plasma	IgA+ plasma	TI-specific
BRINP3	ses_cd	-0.11606	ns	0.170513	0.378263	B	Plasma	IgA+ plasma	TI-specific
AP000462.1	ses_cd	0.0553732	ns	0.170597	0.378395	B	Plasma	IgA+ plasma	TI-specific
SESTD1	ses_cd	0.0416365	ns	0.170656	0.378472	B	Plasma	IgA+ plasma	TI-specific
AC044840.1	ses_cd	0.0495694	ns	0.170736	0.378571	B	Plasma	IgA+ plasma	TI-specific
TMEM150B	ses_cd	-0.0719445	ns	0.170796	0.378571	B	Plasma	IgA+ plasma	TI-specific
AC139887.2	ses_cd	-0.0227797	ns	0.170823	0.378571	B	Plasma	IgA+ plasma	TI-specific
CEMIP2	ses_cd	-0.0453194	ns	0.170829	0.378571	B	Plasma	IgA+ plasma	TI-specific
SLC35E2A	ses_cd	0.0260257	ns	0.170852	0.378571	B	Plasma	IgA+ plasma	TI-specific
CNOT2	ses_cd	0.0237998	ns	0.170858	0.378571	B	Plasma	IgA+ plasma	TI-specific
SPTLC2	ses_cd	-0.0199623	ns	0.170885	0.378571	B	Plasma	IgA+ plasma	TI-specific
UGT2B17	ses_cd	-0.142277	ns	0.170895	0.378571	B	Plasma	IgA+ plasma	TI-specific
ZNF493	ses_cd	-0.0214347	ns	0.170965	0.378671	B	Plasma	IgA+ plasma	TI-specific
HERC4	ses_cd	-0.0164888	ns	0.171057	0.37882	B	Plasma	IgA+ plasma	TI-specific
MTERF2	ses_cd	0.021212	ns	0.171338	0.379389	B	Plasma	IgA+ plasma	TI-specific
KIF5B	ses_cd	0.0324573	ns	0.171471	0.379615	B	Plasma	IgA+ plasma	TI-specific
BCAS1	ses_cd	-0.11255	ns	0.171489	0.379615	B	Plasma	IgA+ plasma	TI-specific
TAF6	ses_cd	0.0217033	ns	0.171638	0.379891	B	Plasma	IgA+ plasma	TI-specific
SGMS1-AS1	ses_cd	-0.0316876	ns	0.17186	0.380328	B	Plasma	IgA+ plasma	TI-specific
CTNNBIP1	ses_cd	0.0173566	ns	0.171997	0.380578	B	Plasma	IgA+ plasma	TI-specific
HPS1	ses_cd	0.0171524	ns	0.172026	0.380587	B	Plasma	IgA+ plasma	TI-specific
ZDHHC16	ses_cd	0.0200938	ns	0.17212	0.380742	B	Plasma	IgA+ plasma	TI-specific
AC025569.1	ses_cd	-0.0464177	ns	0.172441	0.381376	B	Plasma	IgA+ plasma	TI-specific
AKAP5	ses_cd	0.0768858	ns	0.172456	0.381376	B	Plasma	IgA+ plasma	TI-specific
PHF23	ses_cd	0.019289	ns	0.172625	0.381694	B	Plasma	IgA+ plasma	TI-specific
ASMTL-AS1	ses_cd	0.0308116	ns	0.172699	0.381755	B	Plasma	IgA+ plasma	TI-specific
USP12	ses_cd	0.0191604	ns	0.172705	0.381755	B	Plasma	IgA+ plasma	TI-specific
SLC9A2	ses_cd	-0.089838	ns	0.172726	0.381755	B	Plasma	IgA+ plasma	TI-specific
PIK3CA	ses_cd	-0.0249036	ns	0.172793	0.381837	B	Plasma	IgA+ plasma	TI-specific
CCDC121	ses_cd	-0.0348817	ns	0.172812	0.381837	B	Plasma	IgA+ plasma	TI-specific
NKAPL	ses_cd	-0.0658792	ns	0.172877	0.381926	B	Plasma	IgA+ plasma	TI-specific
CCDC22	ses_cd	0.0247641	ns	0.172985	0.38211	B	Plasma	IgA+ plasma	TI-specific
PGPEP1	ses_cd	0.0173235	ns	0.173014	0.38212	B	Plasma	IgA+ plasma	TI-specific
SDC1	ses_cd	0.0268988	ns	0.173129	0.382319	B	Plasma	IgA+ plasma	TI-specific
PDCL	ses_cd	0.0151552	ns	0.173154	0.382322	B	Plasma	IgA+ plasma	TI-specific
TMPRSS11A	ses_cd	-0.0885016	ns	0.173206	0.382348	B	Plasma	IgA+ plasma	TI-specific
ORC3	ses_cd	0.0137759	ns	0.173215	0.382348	B	Plasma	IgA+ plasma	TI-specific
RAB28	ses_cd	0.0160509	ns	0.173283	0.382408	B	Plasma	IgA+ plasma	TI-specific
IGLV2-28	ses_cd	0.0813721	ns	0.173315	0.382408	B	Plasma	IgA+ plasma	TI-specific
ZW10	ses_cd	0.0175527	ns	0.173316	0.382408	B	Plasma	IgA+ plasma	TI-specific
AL021707.1	ses_cd	-0.0246932	ns	0.173441	0.382608	B	Plasma	IgA+ plasma	TI-specific
DGKG	ses_cd	-0.0676073	ns	0.173456	0.382608	B	Plasma	IgA+ plasma	TI-specific
CMTM6	ses_cd	0.016111	ns	0.173528	0.382712	B	Plasma	IgA+ plasma	TI-specific
AC097103.2	ses_cd	-0.0171995	ns	0.173556	0.382719	B	Plasma	IgA+ plasma	TI-specific
TBCE-1	ses_cd	0.0279891	ns	0.173647	0.382867	B	Plasma	IgA+ plasma	TI-specific
IRF2BPL	ses_cd	0.047761	ns	0.173742	0.383022	B	Plasma	IgA+ plasma	TI-specific
B3GNT9	ses_cd	0.0331097	ns	0.173793	0.38308	B	Plasma	IgA+ plasma	TI-specific
AC104316.1	ses_cd	0.025551	ns	0.173861	0.383174	B	Plasma	IgA+ plasma	TI-specific
LIN7A	ses_cd	-0.132707	ns	0.173888	0.383179	B	Plasma	IgA+ plasma	TI-specific
IPPK	ses_cd	0.0240705	ns	0.174137	0.383673	B	Plasma	IgA+ plasma	TI-specific
PRKD3	ses_cd	0.0190874	ns	0.174405	0.38421	B	Plasma	IgA+ plasma	TI-specific
B3GNT10	ses_cd	0.0370667	ns	0.174452	0.38426	B	Plasma	IgA+ plasma	TI-specific
ATF6	ses_cd	0.0161541	ns	0.174543	0.384405	B	Plasma	IgA+ plasma	TI-specific
LSS	ses_cd	-0.0245261	ns	0.174651	0.384589	B	Plasma	IgA+ plasma	TI-specific
CD46	ses_cd	-0.017671	ns	0.174738	0.384726	B	Plasma	IgA+ plasma	TI-specific
AAGAB	ses_cd	0.0149259	ns	0.17478	0.384764	B	Plasma	IgA+ plasma	TI-specific
FRAT1	ses_cd	-0.047234	ns	0.17482	0.384798	B	Plasma	IgA+ plasma	TI-specific
DONSON	ses_cd	0.0271872	ns	0.17503	0.385193	B	Plasma	IgA+ plasma	TI-specific
ZRANB1	ses_cd	0.0169052	ns	0.175049	0.385193	B	Plasma	IgA+ plasma	TI-specific
TOR4A	ses_cd	0.0323714	ns	0.175282	0.385649	B	Plasma	IgA+ plasma	TI-specific
GLI4	ses_cd	-0.0256292	ns	0.17542	0.385862	B	Plasma	IgA+ plasma	TI-specific
PSMB8-AS1	ses_cd	0.0236725	ns	0.175428	0.385862	B	Plasma	IgA+ plasma	TI-specific
NCAPD2	ses_cd	0.0202829	ns	0.175484	0.385931	B	Plasma	IgA+ plasma	TI-specific
THSD8	ses_cd	0.0671259	ns	0.175831	0.386639	B	Plasma	IgA+ plasma	TI-specific
GSTK1	ses_cd	0.020299	ns	0.175915	0.386727	B	Plasma	IgA+ plasma	TI-specific
PAK2	ses_cd	-0.0119697	ns	0.175921	0.386727	B	Plasma	IgA+ plasma	TI-specific
FAM30A	ses_cd	0.0305219	ns	0.175953	0.386744	B	Plasma	IgA+ plasma	TI-specific
RARS	ses_cd	0.0169568	ns	0.176022	0.386783	B	Plasma	IgA+ plasma	TI-specific
HPS6	ses_cd	0.0273554	ns	0.176025	0.386783	B	Plasma	IgA+ plasma	TI-specific
FGFR2	ses_cd	-0.0919354	ns	0.176046	0.386783	B	Plasma	IgA+ plasma	TI-specific
COQ10B	ses_cd	0.0138875	ns	0.176103	0.386836	B	Plasma	IgA+ plasma	TI-specific
AC013437.1	ses_cd	0.0703316	ns	0.17612	0.386836	B	Plasma	IgA+ plasma	TI-specific
AB015752.1	ses_cd	-0.0554809	ns	0.176159	0.386868	B	Plasma	IgA+ plasma	TI-specific
GCC2-AS1	ses_cd	-0.0340171	ns	0.176246	0.387005	B	Plasma	IgA+ plasma	TI-specific
AC005746.2	ses_cd	0.0369044	ns	0.176355	0.387189	B	Plasma	IgA+ plasma	TI-specific
NOL4L	ses_cd	-0.0336712	ns	0.176531	0.387521	B	Plasma	IgA+ plasma	TI-specific
CRTC3-AS1	ses_cd	0.0272246	ns	0.176557	0.387524	B	Plasma	IgA+ plasma	TI-specific
LINC02018	ses_cd	-0.055049	ns	0.176657	0.387689	B	Plasma	IgA+ plasma	TI-specific
ABCE1	ses_cd	0.0162725	ns	0.176855	0.388067	B	Plasma	IgA+ plasma	TI-specific
AL359317.2	ses_cd	-0.0289144	ns	0.177034	0.388386	B	Plasma	IgA+ plasma	TI-specific
GAA	ses_cd	0.0379106	ns	0.17705	0.388386	B	Plasma	IgA+ plasma	TI-specific
SOGA1	ses_cd	-0.0188303	ns	0.177095	0.38843	B	Plasma	IgA+ plasma	TI-specific
DAD1	ses_cd	0.0211048	ns	0.17715	0.388496	B	Plasma	IgA+ plasma	TI-specific
NPRL3	ses_cd	-0.0149841	ns	0.177254	0.388594	B	Plasma	IgA+ plasma	TI-specific
PHF19	ses_cd	0.0370992	ns	0.177257	0.388594	B	Plasma	IgA+ plasma	TI-specific
KMT2D	ses_cd	0.017312	ns	0.17727	0.388594	B	Plasma	IgA+ plasma	TI-specific
ZNF799	ses_cd	-0.0446389	ns	0.177528	0.389093	B	Plasma	IgA+ plasma	TI-specific
AC012309.1	ses_cd	-0.0478164	ns	0.177548	0.389093	B	Plasma	IgA+ plasma	TI-specific
ZBTB22	ses_cd	0.0271759	ns	0.177724	0.389424	B	Plasma	IgA+ plasma	TI-specific
KCTD12	ses_cd	-0.0794915	ns	0.177786	0.389504	B	Plasma	IgA+ plasma	TI-specific
RNF14	ses_cd	0.015053	ns	0.177882	0.38966	B	Plasma	IgA+ plasma	TI-specific
MAK	ses_cd	-0.0269852	ns	0.177926	0.389702	B	Plasma	IgA+ plasma	TI-specific
HSP90AB1	ses_cd	-0.0237147	ns	0.178057	0.389935	B	Plasma	IgA+ plasma	TI-specific
APOPT1	ses_cd	0.0182702	ns	0.178314	0.390443	B	Plasma	IgA+ plasma	TI-specific
GPBP1L1	ses_cd	0.0187284	ns	0.178367	0.39045	B	Plasma	IgA+ plasma	TI-specific
OSBPL9	ses_cd	0.0157979	ns	0.178368	0.39045	B	Plasma	IgA+ plasma	TI-specific
MAPKAPK5-AS1	ses_cd	0.0168324	ns	0.178456	0.390588	B	Plasma	IgA+ plasma	TI-specific
AKAP3	ses_cd	-0.0563361	ns	0.178506	0.390637	B	Plasma	IgA+ plasma	TI-specific
AL158152.1	ses_cd	-0.0421593	ns	0.178529	0.390637	B	Plasma	IgA+ plasma	TI-specific
AC005070.3	ses_cd	-0.036293	ns	0.178558	0.390647	B	Plasma	IgA+ plasma	TI-specific
ZMYM3	ses_cd	0.0271008	ns	0.178597	0.390676	B	Plasma	IgA+ plasma	TI-specific
HIF1A-AS2	ses_cd	0.0379843	ns	0.178638	0.39071	B	Plasma	IgA+ plasma	TI-specific
RREB1	ses_cd	0.0176001	ns	0.17881	0.391024	B	Plasma	IgA+ plasma	TI-specific
MT1F	ses_cd	0.0925561	ns	0.178831	0.391024	B	Plasma	IgA+ plasma	TI-specific
TRAC	ses_cd	-0.0504945	ns	0.178979	0.391248	B	Plasma	IgA+ plasma	TI-specific
AK2	ses_cd	0.0245606	ns	0.178984	0.391248	B	Plasma	IgA+ plasma	TI-specific
DAGLB	ses_cd	0.0288908	ns	0.179051	0.391339	B	Plasma	IgA+ plasma	TI-specific
AC025287.4	ses_cd	-0.045558	ns	0.17912	0.39138	B	Plasma	IgA+ plasma	TI-specific
AC114271.1	ses_cd	0.0470372	ns	0.179135	0.39138	B	Plasma	IgA+ plasma	TI-specific
FGFBP3	ses_cd	-0.0391521	ns	0.179145	0.39138	B	Plasma	IgA+ plasma	TI-specific
FAM3D	ses_cd	-0.104683	ns	0.179304	0.391672	B	Plasma	IgA+ plasma	TI-specific
PSMD6-AS2	ses_cd	-0.0286821	ns	0.179373	0.391759	B	Plasma	IgA+ plasma	TI-specific
PDE7B	ses_cd	-0.0609672	ns	0.179395	0.391759	B	Plasma	IgA+ plasma	TI-specific
SMPD2	ses_cd	0.0255074	ns	0.179438	0.391779	B	Plasma	IgA+ plasma	TI-specific
YBEY	ses_cd	-0.0294904	ns	0.179454	0.391779	B	Plasma	IgA+ plasma	TI-specific
TARS	ses_cd	0.0174853	ns	0.179493	0.39181	B	Plasma	IgA+ plasma	TI-specific
ARG2	ses_cd	0.0624297	ns	0.179519	0.391812	B	Plasma	IgA+ plasma	TI-specific
PGAM5	ses_cd	0.0212135	ns	0.17963	0.391998	B	Plasma	IgA+ plasma	TI-specific
PHACTR1	ses_cd	0.0394223	ns	0.179823	0.392364	B	Plasma	IgA+ plasma	TI-specific
UPRT	ses_cd	0.0174544	ns	0.180115	0.392945	B	Plasma	IgA+ plasma	TI-specific
COMT	ses_cd	0.0182547	ns	0.1802	0.393077	B	Plasma	IgA+ plasma	TI-specific
CYTH2	ses_cd	0.0200071	ns	0.180326	0.393295	B	Plasma	IgA+ plasma	TI-specific
SLC35A1	ses_cd	0.042772	ns	0.180501	0.393623	B	Plasma	IgA+ plasma	TI-specific
UBIAD1	ses_cd	0.0185396	ns	0.180543	0.393643	B	Plasma	IgA+ plasma	TI-specific
MBD5	ses_cd	0.0180956	ns	0.180561	0.393643	B	Plasma	IgA+ plasma	TI-specific
ENTPD7	ses_cd	0.0460274	ns	0.180623	0.393722	B	Plasma	IgA+ plasma	TI-specific
AC010273.1	ses_cd	0.0318017	ns	0.18068	0.393793	B	Plasma	IgA+ plasma	TI-specific
UHMK1	ses_cd	-0.013632	ns	0.180731	0.393848	B	Plasma	IgA+ plasma	TI-specific
ZNF239	ses_cd	-0.0630079	ns	0.180892	0.394142	B	Plasma	IgA+ plasma	TI-specific
SRPK2	ses_cd	0.0164713	ns	0.180957	0.394229	B	Plasma	IgA+ plasma	TI-specific
KDELR3	ses_cd	-0.0424462	ns	0.181077	0.394421	B	Plasma	IgA+ plasma	TI-specific
BAIAP2	ses_cd	-0.0569119	ns	0.181096	0.394421	B	Plasma	IgA+ plasma	TI-specific
LINC00861	ses_cd	0.0625149	ns	0.1813	0.394811	B	Plasma	IgA+ plasma	TI-specific
YBX3	ses_cd	0.079042	ns	0.181386	0.394942	B	Plasma	IgA+ plasma	TI-specific
MRNIP	ses_cd	0.0143184	ns	0.18146	0.394979	B	Plasma	IgA+ plasma	TI-specific
WDR48	ses_cd	-0.0149981	ns	0.181461	0.394979	B	Plasma	IgA+ plasma	TI-specific
TNKS	ses_cd	-0.0141503	ns	0.181502	0.394979	B	Plasma	IgA+ plasma	TI-specific
MCAM	ses_cd	-0.0840268	ns	0.181505	0.394979	B	Plasma	IgA+ plasma	TI-specific
TPTE2	ses_cd	0.0307738	ns	0.181631	0.395199	B	Plasma	IgA+ plasma	TI-specific
G6PC3	ses_cd	0.0241394	ns	0.181665	0.395219	B	Plasma	IgA+ plasma	TI-specific
PIF1	ses_cd	0.0258575	ns	0.181733	0.395265	B	Plasma	IgA+ plasma	TI-specific
SPCS1	ses_cd	0.0203714	ns	0.181737	0.395265	B	Plasma	IgA+ plasma	TI-specific
MZF1	ses_cd	-0.01564	ns	0.18177	0.395274	B	Plasma	IgA+ plasma	TI-specific
NFRKB	ses_cd	0.0172209	ns	0.181792	0.395274	B	Plasma	IgA+ plasma	TI-specific
KIDINS220	ses_cd	-0.0149554	ns	0.181858	0.39536	B	Plasma	IgA+ plasma	TI-specific
ZNF430	ses_cd	0.0138466	ns	0.182347	0.39637	B	Plasma	IgA+ plasma	TI-specific
SLC6A16	ses_cd	-0.0411132	ns	0.18254	0.396684	B	Plasma	IgA+ plasma	TI-specific
AC093495.1	ses_cd	0.0359921	ns	0.182586	0.396684	B	Plasma	IgA+ plasma	TI-specific
AL360091.3	ses_cd	0.0258355	ns	0.182621	0.396684	B	Plasma	IgA+ plasma	TI-specific
NCKAP5L	ses_cd	-0.069029	ns	0.182629	0.396684	B	Plasma	IgA+ plasma	TI-specific
AC013652.1	ses_cd	0.0549116	ns	0.182666	0.396684	B	Plasma	IgA+ plasma	TI-specific
C6orf52	ses_cd	-0.0301137	ns	0.18268	0.396684	B	Plasma	IgA+ plasma	TI-specific
HNRNPU	ses_cd	0.0199018	ns	0.182687	0.396684	B	Plasma	IgA+ plasma	TI-specific
HLA-DQA2	ses_cd	0.215179	ns	0.182696	0.396684	B	Plasma	IgA+ plasma	TI-specific
AC016065.1	ses_cd	-0.026633	ns	0.182877	0.397021	B	Plasma	IgA+ plasma	TI-specific
CLGN	ses_cd	-0.0718301	ns	0.183002	0.39713	B	Plasma	IgA+ plasma	TI-specific
PARD6G-AS1	ses_cd	0.0488218	ns	0.183025	0.39713	B	Plasma	IgA+ plasma	TI-specific
PRPSAP2	ses_cd	0.0148903	ns	0.183044	0.39713	B	Plasma	IgA+ plasma	TI-specific
BCL2L12	ses_cd	0.0203568	ns	0.183048	0.39713	B	Plasma	IgA+ plasma	TI-specific
ENOX2	ses_cd	-0.022014	ns	0.183055	0.39713	B	Plasma	IgA+ plasma	TI-specific
MAGED2	ses_cd	0.0239979	ns	0.183092	0.397155	B	Plasma	IgA+ plasma	TI-specific
AC104472.3	ses_cd	-0.0366638	ns	0.183164	0.397256	B	Plasma	IgA+ plasma	TI-specific
WDR88	ses_cd	-0.0369246	ns	0.183202	0.397283	B	Plasma	IgA+ plasma	TI-specific
MITD1	ses_cd	0.0139226	ns	0.183322	0.397434	B	Plasma	IgA+ plasma	TI-specific
AL034405.1	ses_cd	0.0280699	ns	0.183323	0.397434	B	Plasma	IgA+ plasma	TI-specific
QDPR	ses_cd	0.027842	ns	0.183388	0.39748	B	Plasma	IgA+ plasma	TI-specific
GK-AS1	ses_cd	-0.0914527	ns	0.183395	0.39748	B	Plasma	IgA+ plasma	TI-specific
AC022916.1	ses_cd	-0.049515	ns	0.183574	0.397811	B	Plasma	IgA+ plasma	TI-specific
GNL3L	ses_cd	0.0185443	ns	0.183649	0.39792	B	Plasma	IgA+ plasma	TI-specific
CDAN1	ses_cd	-0.0256054	ns	0.18368	0.39793	B	Plasma	IgA+ plasma	TI-specific
PROB1	ses_cd	-0.0506772	ns	0.183749	0.398024	B	Plasma	IgA+ plasma	TI-specific
CCDC127	ses_cd	0.01876	ns	0.183841	0.398169	B	Plasma	IgA+ plasma	TI-specific
SUGT1	ses_cd	0.0139886	ns	0.183886	0.398211	B	Plasma	IgA+ plasma	TI-specific
MMD	ses_cd	0.0262104	ns	0.183936	0.398239	B	Plasma	IgA+ plasma	TI-specific
TFDP2	ses_cd	0.0294643	ns	0.183951	0.398239	B	Plasma	IgA+ plasma	TI-specific
CFAP44	ses_cd	0.0234981	ns	0.184003	0.398266	B	Plasma	IgA+ plasma	TI-specific
PLCD1	ses_cd	-0.0282911	ns	0.184029	0.398266	B	Plasma	IgA+ plasma	TI-specific
NUP85	ses_cd	-0.0195684	ns	0.184068	0.398266	B	Plasma	IgA+ plasma	TI-specific
CASZ1	ses_cd	-0.0939903	ns	0.184072	0.398266	B	Plasma	IgA+ plasma	TI-specific
GSKIP	ses_cd	0.0499583	ns	0.184138	0.398266	B	Plasma	IgA+ plasma	TI-specific
HTATIP2	ses_cd	0.0414949	ns	0.184139	0.398266	B	Plasma	IgA+ plasma	TI-specific
IL6	ses_cd	0.0855651	ns	0.184142	0.398266	B	Plasma	IgA+ plasma	TI-specific
BHLHE40	ses_cd	0.0448119	ns	0.184184	0.398301	B	Plasma	IgA+ plasma	TI-specific
ARL13B	ses_cd	-0.019924	ns	0.184265	0.398365	B	Plasma	IgA+ plasma	TI-specific
IGHV1-69-2	ses_cd	-0.135123	ns	0.184268	0.398365	B	Plasma	IgA+ plasma	TI-specific
RNF44	ses_cd	-0.0303197	ns	0.184325	0.398365	B	Plasma	IgA+ plasma	TI-specific
VIL1	ses_cd	-0.112846	ns	0.184363	0.398365	B	Plasma	IgA+ plasma	TI-specific
NRBP2	ses_cd	0.0332066	ns	0.184366	0.398365	B	Plasma	IgA+ plasma	TI-specific
TSPAN4	ses_cd	0.028737	ns	0.184385	0.398365	B	Plasma	IgA+ plasma	TI-specific
U2AF1L5	ses_cd	0.119863	ns	0.184408	0.398365	B	Plasma	IgA+ plasma	TI-specific
PFKM	ses_cd	0.0296702	ns	0.184419	0.398365	B	Plasma	IgA+ plasma	TI-specific
POLE2	ses_cd	-0.0418415	ns	0.184471	0.398423	B	Plasma	IgA+ plasma	TI-specific
EEF1AKMT2	ses_cd	0.0187231	ns	0.18458	0.398602	B	Plasma	IgA+ plasma	TI-specific
ZNF681	ses_cd	0.0408636	ns	0.184733	0.398804	B	Plasma	IgA+ plasma	TI-specific
AC096558.2	ses_cd	0.0548152	ns	0.18477	0.398804	B	Plasma	IgA+ plasma	TI-specific
SPIN4	ses_cd	0.0309831	ns	0.184784	0.398804	B	Plasma	IgA+ plasma	TI-specific
RPL34	ses_cd	-0.0288003	ns	0.184798	0.398804	B	Plasma	IgA+ plasma	TI-specific
ABHD5	ses_cd	0.0319657	ns	0.184802	0.398804	B	Plasma	IgA+ plasma	TI-specific
PPP1R16A	ses_cd	0.107394	ns	0.184838	0.398828	B	Plasma	IgA+ plasma	TI-specific
ZFR	ses_cd	-0.0130475	ns	0.184902	0.398911	B	Plasma	IgA+ plasma	TI-specific
SLC35B2	ses_cd	0.0245829	ns	0.184947	0.398939	B	Plasma	IgA+ plasma	TI-specific
AC008871.1	ses_cd	-0.0475657	ns	0.184971	0.398939	B	Plasma	IgA+ plasma	TI-specific
NCKAP1L	ses_cd	0.0146839	ns	0.184992	0.398939	B	Plasma	IgA+ plasma	TI-specific
SYNPO	ses_cd	0.0651307	ns	0.185089	0.399077	B	Plasma	IgA+ plasma	TI-specific
FOXRED2	ses_cd	0.0351267	ns	0.185108	0.399077	B	Plasma	IgA+ plasma	TI-specific
NINL	ses_cd	-0.0419727	ns	0.185179	0.399174	B	Plasma	IgA+ plasma	TI-specific
RPS13	ses_cd	0.0236912	ns	0.185204	0.399174	B	Plasma	IgA+ plasma	TI-specific
CHMP5	ses_cd	0.024244	ns	0.185254	0.399227	B	Plasma	IgA+ plasma	TI-specific
METTL7A	ses_cd	0.0186061	ns	0.185329	0.399325	B	Plasma	IgA+ plasma	TI-specific
AC004551.1	ses_cd	0.0418771	ns	0.185351	0.399325	B	Plasma	IgA+ plasma	TI-specific
FOXO4	ses_cd	0.0513534	ns	0.185459	0.399426	B	Plasma	IgA+ plasma	TI-specific
AC005699.1	ses_cd	-0.0956547	ns	0.185468	0.399426	B	Plasma	IgA+ plasma	TI-specific
NGRN	ses_cd	0.0237554	ns	0.185477	0.399426	B	Plasma	IgA+ plasma	TI-specific
AL031663.3	ses_cd	-0.0497715	ns	0.185501	0.399426	B	Plasma	IgA+ plasma	TI-specific
ERI3	ses_cd	-0.0124072	ns	0.185578	0.399537	B	Plasma	IgA+ plasma	TI-specific
JRK	ses_cd	-0.0271451	ns	0.185609	0.399548	B	Plasma	IgA+ plasma	TI-specific
AC009120.4	ses_cd	-0.0577346	ns	0.185667	0.399563	B	Plasma	IgA+ plasma	TI-specific
CPSF1	ses_cd	0.0232106	ns	0.185668	0.399563	B	Plasma	IgA+ plasma	TI-specific
AC073343.2	ses_cd	-0.0245207	ns	0.185802	0.399797	B	Plasma	IgA+ plasma	TI-specific
MDFIC	ses_cd	-0.0130774	ns	0.185878	0.399822	B	Plasma	IgA+ plasma	TI-specific
AL136018.1	ses_cd	-0.0643307	ns	0.185883	0.399822	B	Plasma	IgA+ plasma	TI-specific
PBX4	ses_cd	-0.0367027	ns	0.185891	0.399822	B	Plasma	IgA+ plasma	TI-specific
HHLA2	ses_cd	-0.100025	ns	0.185964	0.399924	B	Plasma	IgA+ plasma	TI-specific
MON1A	ses_cd	0.0298355	ns	0.185991	0.399927	B	Plasma	IgA+ plasma	TI-specific
KPNA4	ses_cd	-0.0122356	ns	0.186103	0.400113	B	Plasma	IgA+ plasma	TI-specific
CTNNA3	ses_cd	-0.068501	ns	0.186275	0.4004	B	Plasma	IgA+ plasma	TI-specific
RHBDL2	ses_cd	-0.0696064	ns	0.186288	0.4004	B	Plasma	IgA+ plasma	TI-specific
AP000753.2	ses_cd	0.0409289	ns	0.186344	0.400428	B	Plasma	IgA+ plasma	TI-specific
MCF2L-AS1	ses_cd	-0.0760632	ns	0.186353	0.400428	B	Plasma	IgA+ plasma	TI-specific
ZNF749	ses_cd	0.0396287	ns	0.186405	0.400484	B	Plasma	IgA+ plasma	TI-specific
CREBL2	ses_cd	-0.0157278	ns	0.186541	0.400711	B	Plasma	IgA+ plasma	TI-specific
STXBP6	ses_cd	-0.11198	ns	0.186562	0.400711	B	Plasma	IgA+ plasma	TI-specific
IGLV1-47	ses_cd	0.128253	ns	0.186668	0.400832	B	Plasma	IgA+ plasma	TI-specific
TRIM21	ses_cd	0.028375	ns	0.18667	0.400832	B	Plasma	IgA+ plasma	TI-specific
RPS28	ses_cd	0.0265373	ns	0.186723	0.400863	B	Plasma	IgA+ plasma	TI-specific
SLC15A2	ses_cd	-0.0209244	ns	0.186736	0.400863	B	Plasma	IgA+ plasma	TI-specific
PIGX	ses_cd	0.0163444	ns	0.18683	0.40098	B	Plasma	IgA+ plasma	TI-specific
ZNF641	ses_cd	-0.020502	ns	0.18685	0.40098	B	Plasma	IgA+ plasma	TI-specific
ADAM8	ses_cd	0.0313183	ns	0.186868	0.40098	B	Plasma	IgA+ plasma	TI-specific
YAE1D1	ses_cd	0.0173738	ns	0.186989	0.401185	B	Plasma	IgA+ plasma	TI-specific
WASHC4	ses_cd	-0.0151794	ns	0.187109	0.401322	B	Plasma	IgA+ plasma	TI-specific
NFYC	ses_cd	0.014681	ns	0.187127	0.401322	B	Plasma	IgA+ plasma	TI-specific
PTPN11	ses_cd	0.0157108	ns	0.187138	0.401322	B	Plasma	IgA+ plasma	TI-specific
URM1	ses_cd	0.0172261	ns	0.187156	0.401322	B	Plasma	IgA+ plasma	TI-specific
SAMM50	ses_cd	0.0160254	ns	0.187187	0.401333	B	Plasma	IgA+ plasma	TI-specific
AGAP4	ses_cd	0.0231944	ns	0.187222	0.401353	B	Plasma	IgA+ plasma	TI-specific
NUGGC	ses_cd	0.0141371	ns	0.187319	0.401505	B	Plasma	IgA+ plasma	TI-specific
LINC01926	ses_cd	0.0526711	ns	0.187496	0.401829	B	Plasma	IgA+ plasma	TI-specific
RCE1	ses_cd	-0.0247694	ns	0.187532	0.40185	B	Plasma	IgA+ plasma	TI-specific
IGLV3-16	ses_cd	0.0978199	ns	0.187579	0.401872	B	Plasma	IgA+ plasma	TI-specific
HIST2H2AA4	ses_cd	0.06784	ns	0.187594	0.401872	B	Plasma	IgA+ plasma	TI-specific
AF111167.2	ses_cd	-0.0555998	ns	0.187639	0.401914	B	Plasma	IgA+ plasma	TI-specific
ZBTB20-AS5	ses_cd	-0.0323948	ns	0.187712	0.402015	B	Plasma	IgA+ plasma	TI-specific
FUT2	ses_cd	-0.0916056	ns	0.18777	0.402083	B	Plasma	IgA+ plasma	TI-specific
TRMT10A	ses_cd	0.0226718	ns	0.187828	0.402151	B	Plasma	IgA+ plasma	TI-specific
CSRNP2	ses_cd	-0.023629	ns	0.187905	0.402261	B	Plasma	IgA+ plasma	TI-specific
DNAJC25-GNG10	ses_cd	0.0421956	ns	0.187995	0.402391	B	Plasma	IgA+ plasma	TI-specific
CARD11	ses_cd	-0.038725	ns	0.188037	0.402391	B	Plasma	IgA+ plasma	TI-specific
NONO	ses_cd	0.0154904	ns	0.188043	0.402391	B	Plasma	IgA+ plasma	TI-specific
GMEB2	ses_cd	0.0214839	ns	0.188227	0.402614	B	Plasma	IgA+ plasma	TI-specific
KDM4B	ses_cd	0.0164356	ns	0.188239	0.402614	B	Plasma	IgA+ plasma	TI-specific
MXD3	ses_cd	0.0263061	ns	0.188248	0.402614	B	Plasma	IgA+ plasma	TI-specific
RGS3	ses_cd	0.0195994	ns	0.188282	0.402614	B	Plasma	IgA+ plasma	TI-specific
AL158071.4	ses_cd	-0.0477284	ns	0.188299	0.402614	B	Plasma	IgA+ plasma	TI-specific
GATD1	ses_cd	0.0235807	ns	0.188306	0.402614	B	Plasma	IgA+ plasma	TI-specific
LNP1	ses_cd	0.0198087	ns	0.18833	0.402614	B	Plasma	IgA+ plasma	TI-specific
TMEM181	ses_cd	0.0197435	ns	0.188355	0.402614	B	Plasma	IgA+ plasma	TI-specific
ZNF557	ses_cd	-0.0152346	ns	0.188491	0.402809	B	Plasma	IgA+ plasma	TI-specific
ZNF564	ses_cd	-0.0339878	ns	0.188498	0.402809	B	Plasma	IgA+ plasma	TI-specific
SLC35G1	ses_cd	0.0573349	ns	0.188544	0.402853	B	Plasma	IgA+ plasma	TI-specific
CCNB1IP1	ses_cd	-0.0209491	ns	0.188578	0.402869	B	Plasma	IgA+ plasma	TI-specific
ARL16	ses_cd	0.0303289	ns	0.188687	0.403048	B	Plasma	IgA+ plasma	TI-specific
RBMXL1	ses_cd	0.0198394	ns	0.188738	0.403102	B	Plasma	IgA+ plasma	TI-specific
TLN1	ses_cd	-0.0184907	ns	0.188782	0.403139	B	Plasma	IgA+ plasma	TI-specific
KIF2A	ses_cd	-0.0125101	ns	0.188871	0.403215	B	Plasma	IgA+ plasma	TI-specific
AL136298.1	ses_cd	-0.0587236	ns	0.188883	0.403215	B	Plasma	IgA+ plasma	TI-specific
VAC14-AS1	ses_cd	0.0500354	ns	0.188895	0.403215	B	Plasma	IgA+ plasma	TI-specific
NBPF15	ses_cd	-0.0225432	ns	0.18894	0.403254	B	Plasma	IgA+ plasma	TI-specific
OBSL1	ses_cd	-0.0836993	ns	0.189006	0.40334	B	Plasma	IgA+ plasma	TI-specific
TSPYL1	ses_cd	0.0176442	ns	0.189067	0.403416	B	Plasma	IgA+ plasma	TI-specific
FKBP14	ses_cd	0.0183792	ns	0.189242	0.403692	B	Plasma	IgA+ plasma	TI-specific
ZFAND1	ses_cd	-0.0139937	ns	0.189248	0.403692	B	Plasma	IgA+ plasma	TI-specific
CAMK1	ses_cd	-0.0507304	ns	0.189336	0.403785	B	Plasma	IgA+ plasma	TI-specific
KIAA0513	ses_cd	0.0170001	ns	0.189368	0.403785	B	Plasma	IgA+ plasma	TI-specific
NEK10	ses_cd	-0.0423351	ns	0.189387	0.403785	B	Plasma	IgA+ plasma	TI-specific
ZNF611	ses_cd	-0.0168534	ns	0.189412	0.403785	B	Plasma	IgA+ plasma	TI-specific
PDIA3	ses_cd	-0.0213689	ns	0.189422	0.403785	B	Plasma	IgA+ plasma	TI-specific
PATL1	ses_cd	-0.0165346	ns	0.189745	0.404417	B	Plasma	IgA+ plasma	TI-specific
REEP5	ses_cd	0.0167657	ns	0.189794	0.404467	B	Plasma	IgA+ plasma	TI-specific
COPS6	ses_cd	0.017627	ns	0.189826	0.40448	B	Plasma	IgA+ plasma	TI-specific
RAB2A	ses_cd	0.0128992	ns	0.189891	0.404563	B	Plasma	IgA+ plasma	TI-specific
RPL18A	ses_cd	0.0255796	ns	0.19001	0.40473	B	Plasma	IgA+ plasma	TI-specific
ZNF79	ses_cd	0.0242276	ns	0.190022	0.40473	B	Plasma	IgA+ plasma	TI-specific
MRPS28	ses_cd	0.0290725	ns	0.190088	0.404817	B	Plasma	IgA+ plasma	TI-specific
L2HGDH	ses_cd	0.0230401	ns	0.190262	0.405131	B	Plasma	IgA+ plasma	TI-specific
C3orf58	ses_cd	-0.0220904	ns	0.190334	0.405169	B	Plasma	IgA+ plasma	TI-specific
EVC	ses_cd	0.048628	ns	0.190342	0.405169	B	Plasma	IgA+ plasma	TI-specific
EPS8L3	ses_cd	-0.096841	ns	0.190358	0.405169	B	Plasma	IgA+ plasma	TI-specific
NVL	ses_cd	0.0159985	ns	0.190404	0.405211	B	Plasma	IgA+ plasma	TI-specific
TUBA1C	ses_cd	0.0334641	ns	0.190567	0.405502	B	Plasma	IgA+ plasma	TI-specific
ARL17B	ses_cd	-0.087926	ns	0.190618	0.405526	B	Plasma	IgA+ plasma	TI-specific
AP003392.6	ses_cd	0.0441059	ns	0.190648	0.405526	B	Plasma	IgA+ plasma	TI-specific
ARL8B	ses_cd	-0.0128951	ns	0.190679	0.405526	B	Plasma	IgA+ plasma	TI-specific
POLR2M	ses_cd	0.0171158	ns	0.190682	0.405526	B	Plasma	IgA+ plasma	TI-specific
AL157756.1	ses_cd	-0.0411159	ns	0.190815	0.405752	B	Plasma	IgA+ plasma	TI-specific
ZNF551	ses_cd	-0.0303085	ns	0.190963	0.406012	B	Plasma	IgA+ plasma	TI-specific
CCT2	ses_cd	0.0201405	ns	0.191013	0.406063	B	Plasma	IgA+ plasma	TI-specific
MPG	ses_cd	0.0203693	ns	0.191074	0.406138	B	Plasma	IgA+ plasma	TI-specific
FAM185A	ses_cd	-0.0189535	ns	0.19121	0.406371	B	Plasma	IgA+ plasma	TI-specific
EXOSC3	ses_cd	0.0225556	ns	0.191298	0.406502	B	Plasma	IgA+ plasma	TI-specific
PRR5-ARHGAP8	ses_cd	0.0569763	ns	0.191352	0.406562	B	Plasma	IgA+ plasma	TI-specific
FBRSL1	ses_cd	0.0208248	ns	0.19145	0.406714	B	Plasma	IgA+ plasma	TI-specific
SPIDR	ses_cd	0.0181325	ns	0.191519	0.406805	B	Plasma	IgA+ plasma	TI-specific
SPINK1	ses_cd	-0.124467	ns	0.191603	0.406923	B	Plasma	IgA+ plasma	TI-specific
AC007384.1	ses_cd	-0.0396323	ns	0.191627	0.406923	B	Plasma	IgA+ plasma	TI-specific
DPP9	ses_cd	0.0153837	ns	0.191693	0.407003	B	Plasma	IgA+ plasma	TI-specific
SPA17	ses_cd	-0.0610283	ns	0.191717	0.407003	B	Plasma	IgA+ plasma	TI-specific
EML3	ses_cd	0.0219957	ns	0.191799	0.40712	B	Plasma	IgA+ plasma	TI-specific
AC112719.2	ses_cd	0.0498129	ns	0.19186	0.407154	B	Plasma	IgA+ plasma	TI-specific
PINK1-AS	ses_cd	-0.0256105	ns	0.19189	0.407154	B	Plasma	IgA+ plasma	TI-specific
EMD	ses_cd	0.0199325	ns	0.191909	0.407154	B	Plasma	IgA+ plasma	TI-specific
C9orf66	ses_cd	-0.0367127	ns	0.191919	0.407154	B	Plasma	IgA+ plasma	TI-specific
ZNF396	ses_cd	-0.0400732	ns	0.192042	0.407358	B	Plasma	IgA+ plasma	TI-specific
LRRC56	ses_cd	-0.046115	ns	0.192088	0.407401	B	Plasma	IgA+ plasma	TI-specific
COG1	ses_cd	0.0168909	ns	0.192337	0.407873	B	Plasma	IgA+ plasma	TI-specific
ERF	ses_cd	0.0452675	ns	0.19247	0.408059	B	Plasma	IgA+ plasma	TI-specific
SLFN5	ses_cd	-0.0567039	ns	0.192477	0.408059	B	Plasma	IgA+ plasma	TI-specific
SYTL3	ses_cd	0.036437	ns	0.192511	0.408076	B	Plasma	IgA+ plasma	TI-specific
ALG10B	ses_cd	0.0346642	ns	0.192562	0.408127	B	Plasma	IgA+ plasma	TI-specific
SHBG	ses_cd	0.0619607	ns	0.192626	0.408208	B	Plasma	IgA+ plasma	TI-specific
SNAPC5	ses_cd	0.0192245	ns	0.192935	0.408807	B	Plasma	IgA+ plasma	TI-specific
CD7	ses_cd	-0.064551	ns	0.193084	0.409067	B	Plasma	IgA+ plasma	TI-specific
HLCS	ses_cd	-0.015964	ns	0.193303	0.409474	B	Plasma	IgA+ plasma	TI-specific
OVCH1	ses_cd	0.0965919	ns	0.193406	0.409637	B	Plasma	IgA+ plasma	TI-specific
OXR1	ses_cd	-0.0150391	ns	0.193437	0.409646	B	Plasma	IgA+ plasma	TI-specific
FEZ2	ses_cd	-0.0192044	ns	0.193506	0.409736	B	Plasma	IgA+ plasma	TI-specific
TCERG1	ses_cd	0.0175499	ns	0.193585	0.409848	B	Plasma	IgA+ plasma	TI-specific
CXorf40B	ses_cd	0.0315522	ns	0.193648	0.409927	B	Plasma	IgA+ plasma	TI-specific
ERI1	ses_cd	0.0188803	ns	0.193785	0.410142	B	Plasma	IgA+ plasma	TI-specific
LYPLAL1-DT	ses_cd	0.0431294	ns	0.193803	0.410142	B	Plasma	IgA+ plasma	TI-specific
C19orf33	ses_cd	-0.0994385	ns	0.19384	0.410165	B	Plasma	IgA+ plasma	TI-specific
AL162377.1	ses_cd	-0.0412228	ns	0.19393	0.410297	B	Plasma	IgA+ plasma	TI-specific
AC008957.1	ses_cd	-0.0315763	ns	0.193955	0.410297	B	Plasma	IgA+ plasma	TI-specific
CHMP2A	ses_cd	0.0260642	ns	0.193992	0.410318	B	Plasma	IgA+ plasma	TI-specific
PLA2G2D	ses_cd	0.0650124	ns	0.194234	0.410735	B	Plasma	IgA+ plasma	TI-specific
SUGP1	ses_cd	0.0155083	ns	0.194241	0.410735	B	Plasma	IgA+ plasma	TI-specific
SLC2A9	ses_cd	-0.0549753	ns	0.19437	0.410912	B	Plasma	IgA+ plasma	TI-specific
CPS1	ses_cd	-0.101497	ns	0.194378	0.410912	B	Plasma	IgA+ plasma	TI-specific
SEC24D	ses_cd	0.0147121	ns	0.194419	0.410942	B	Plasma	IgA+ plasma	TI-specific
ASL	ses_cd	0.0548677	ns	0.194527	0.411116	B	Plasma	IgA+ plasma	TI-specific
ZNF35	ses_cd	0.0225987	ns	0.194577	0.411165	B	Plasma	IgA+ plasma	TI-specific
LPAR6	ses_cd	0.0331746	ns	0.194693	0.411353	B	Plasma	IgA+ plasma	TI-specific
FLG-AS1	ses_cd	0.0799609	ns	0.194739	0.411382	B	Plasma	IgA+ plasma	TI-specific
HIVEP1	ses_cd	0.0250502	ns	0.194759	0.411382	B	Plasma	IgA+ plasma	TI-specific
MAP1LC3B	ses_cd	0.0151272	ns	0.194797	0.411407	B	Plasma	IgA+ plasma	TI-specific
ABT1	ses_cd	0.0170182	ns	0.19492	0.411544	B	Plasma	IgA+ plasma	TI-specific
AC015795.1	ses_cd	-0.0376622	ns	0.194928	0.411544	B	Plasma	IgA+ plasma	TI-specific
DDT	ses_cd	0.026003	ns	0.194944	0.411544	B	Plasma	IgA+ plasma	TI-specific
GZF1	ses_cd	0.0276319	ns	0.19498	0.411544	B	Plasma	IgA+ plasma	TI-specific
TCP11L1	ses_cd	-0.0165406	ns	0.194995	0.411544	B	Plasma	IgA+ plasma	TI-specific
NEO1	ses_cd	-0.084476	ns	0.195096	0.411651	B	Plasma	IgA+ plasma	TI-specific
TWF1	ses_cd	0.0245337	ns	0.195098	0.411651	B	Plasma	IgA+ plasma	TI-specific
AL022341.1	ses_cd	0.0413839	ns	0.195183	0.411773	B	Plasma	IgA+ plasma	TI-specific
CCDC69	ses_cd	-0.0152954	ns	0.195357	0.412057	B	Plasma	IgA+ plasma	TI-specific
AC008771.1	ses_cd	0.0754546	ns	0.19537	0.412057	B	Plasma	IgA+ plasma	TI-specific
KDM5D	ses_cd	0.0292453	ns	0.195581	0.412446	B	Plasma	IgA+ plasma	TI-specific
DPY19L3	ses_cd	0.0196456	ns	0.195724	0.412691	B	Plasma	IgA+ plasma	TI-specific
CCDC159	ses_cd	-0.0166956	ns	0.195883	0.41297	B	Plasma	IgA+ plasma	TI-specific
ELK4	ses_cd	-0.0158686	ns	0.195941	0.413029	B	Plasma	IgA+ plasma	TI-specific
POLR2I	ses_cd	0.0190121	ns	0.196008	0.413029	B	Plasma	IgA+ plasma	TI-specific
LMAN2L	ses_cd	0.0177276	ns	0.196013	0.413029	B	Plasma	IgA+ plasma	TI-specific
SLC39A5	ses_cd	-0.0933356	ns	0.196037	0.413029	B	Plasma	IgA+ plasma	TI-specific
FER	ses_cd	-0.0188882	ns	0.196044	0.413029	B	Plasma	IgA+ plasma	TI-specific
TSPAN17	ses_cd	0.0262068	ns	0.196087	0.413063	B	Plasma	IgA+ plasma	TI-specific
RFWD3	ses_cd	-0.0194491	ns	0.196153	0.413147	B	Plasma	IgA+ plasma	TI-specific
ATP6V0A2	ses_cd	-0.0150078	ns	0.196327	0.413458	B	Plasma	IgA+ plasma	TI-specific
NPIPA1	ses_cd	0.0340149	ns	0.196425	0.413607	B	Plasma	IgA+ plasma	TI-specific
NBPF20	ses_cd	-0.0327232	ns	0.196458	0.41362	B	Plasma	IgA+ plasma	TI-specific
AP1G2	ses_cd	0.0196824	ns	0.196491	0.413635	B	Plasma	IgA+ plasma	TI-specific
MT-ND4L	ses_cd	0.0415832	ns	0.196519	0.413637	B	Plasma	IgA+ plasma	TI-specific
GSEC	ses_cd	0.0333456	ns	0.196553	0.413653	B	Plasma	IgA+ plasma	TI-specific
SRRM5	ses_cd	-0.0404085	ns	0.196622	0.41372	B	Plasma	IgA+ plasma	TI-specific
MKNK1-AS1	ses_cd	0.0483345	ns	0.196639	0.41372	B	Plasma	IgA+ plasma	TI-specific
AC025627.1	ses_cd	0.0534607	ns	0.196665	0.41372	B	Plasma	IgA+ plasma	TI-specific
ERV3-1	ses_cd	-0.0211391	ns	0.196809	0.413902	B	Plasma	IgA+ plasma	TI-specific
IGHV3-48	ses_cd	0.0823466	ns	0.196819	0.413902	B	Plasma	IgA+ plasma	TI-specific
MYH14	ses_cd	-0.112005	ns	0.196831	0.413902	B	Plasma	IgA+ plasma	TI-specific
ESF1	ses_cd	-0.0156834	ns	0.196878	0.413929	B	Plasma	IgA+ plasma	TI-specific
MTFMT	ses_cd	0.0167273	ns	0.196897	0.413929	B	Plasma	IgA+ plasma	TI-specific
SGCE	ses_cd	-0.0234863	ns	0.196993	0.414075	B	Plasma	IgA+ plasma	TI-specific
ACSBG2	ses_cd	0.0927396	ns	0.197085	0.414212	B	Plasma	IgA+ plasma	TI-specific
SPINT1	ses_cd	-0.101754	ns	0.197166	0.414275	B	Plasma	IgA+ plasma	TI-specific
SYCP3	ses_cd	-0.0390424	ns	0.197189	0.414275	B	Plasma	IgA+ plasma	TI-specific
HNRNPAB	ses_cd	0.0248046	ns	0.197219	0.414275	B	Plasma	IgA+ plasma	TI-specific
BCAS2	ses_cd	0.016341	ns	0.197222	0.414275	B	Plasma	IgA+ plasma	TI-specific
RPF1	ses_cd	0.0161763	ns	0.197343	0.414474	B	Plasma	IgA+ plasma	TI-specific
CERS2	ses_cd	0.0195587	ns	0.197507	0.414763	B	Plasma	IgA+ plasma	TI-specific
AC073896.1	ses_cd	-0.0337895	ns	0.197546	0.414788	B	Plasma	IgA+ plasma	TI-specific
AGAP9	ses_cd	0.0417881	ns	0.197687	0.415028	B	Plasma	IgA+ plasma	TI-specific
AC022182.2	ses_cd	-0.0508262	ns	0.197814	0.415215	B	Plasma	IgA+ plasma	TI-specific
MED24	ses_cd	0.0180965	ns	0.19783	0.415215	B	Plasma	IgA+ plasma	TI-specific
ZNF485	ses_cd	-0.0436929	ns	0.197871	0.415246	B	Plasma	IgA+ plasma	TI-specific
LINC02449	ses_cd	0.0420945	ns	0.198031	0.415525	B	Plasma	IgA+ plasma	TI-specific
CTBP1-AS	ses_cd	0.0384868	ns	0.198095	0.415605	B	Plasma	IgA+ plasma	TI-specific
AC012360.3	ses_cd	-0.0241881	ns	0.198126	0.415612	B	Plasma	IgA+ plasma	TI-specific
MCCC2	ses_cd	0.0469154	ns	0.198155	0.415618	B	Plasma	IgA+ plasma	TI-specific
TRIM37	ses_cd	0.0168938	ns	0.198223	0.415703	B	Plasma	IgA+ plasma	TI-specific
RC3H1	ses_cd	-0.0124745	ns	0.1983	0.415809	B	Plasma	IgA+ plasma	TI-specific
AC009365.3	ses_cd	0.0492339	ns	0.1984	0.415963	B	Plasma	IgA+ plasma	TI-specific
ZNF594	ses_cd	-0.0170713	ns	0.198645	0.41642	B	Plasma	IgA+ plasma	TI-specific
CDC42EP5	ses_cd	-0.108436	ns	0.198738	0.4165	B	Plasma	IgA+ plasma	TI-specific
MAP4K1	ses_cd	0.0172456	ns	0.198741	0.4165	B	Plasma	IgA+ plasma	TI-specific
LMO7-AS1	ses_cd	-0.0320855	ns	0.198807	0.4165	B	Plasma	IgA+ plasma	TI-specific
AP001062.1	ses_cd	-0.0506959	ns	0.19885	0.4165	B	Plasma	IgA+ plasma	TI-specific
MDC1	ses_cd	-0.0139159	ns	0.198865	0.4165	B	Plasma	IgA+ plasma	TI-specific
CTNNA1	ses_cd	0.0408023	ns	0.19887	0.4165	B	Plasma	IgA+ plasma	TI-specific
HIP1	ses_cd	0.0242682	ns	0.19887	0.4165	B	Plasma	IgA+ plasma	TI-specific
COX14	ses_cd	0.0501403	ns	0.198998	0.416707	B	Plasma	IgA+ plasma	TI-specific
AC051619.5	ses_cd	-0.0805657	ns	0.199023	0.416707	B	Plasma	IgA+ plasma	TI-specific
MCM3AP-AS1	ses_cd	-0.0250845	ns	0.199108	0.416815	B	Plasma	IgA+ plasma	TI-specific
AC011944.1	ses_cd	-0.0518152	ns	0.199144	0.416815	B	Plasma	IgA+ plasma	TI-specific
USP18	ses_cd	0.055924	ns	0.199155	0.416815	B	Plasma	IgA+ plasma	TI-specific
MINOS1	ses_cd	0.0286588	ns	0.199244	0.416944	B	Plasma	IgA+ plasma	TI-specific
ZNF419	ses_cd	0.0274303	ns	0.199372	0.417156	B	Plasma	IgA+ plasma	TI-specific
WASHC2A	ses_cd	-0.0214629	ns	0.199399	0.417157	B	Plasma	IgA+ plasma	TI-specific
CASP1	ses_cd	0.0599049	ns	0.199453	0.417213	B	Plasma	IgA+ plasma	TI-specific
SH3BGRL2	ses_cd	-0.10225	ns	0.199542	0.417343	B	Plasma	IgA+ plasma	TI-specific
IGKV1D-43	ses_cd	0.101896	ns	0.199618	0.417447	B	Plasma	IgA+ plasma	TI-specific
KTN1	ses_cd	-0.0118182	ns	0.199814	0.417801	B	Plasma	IgA+ plasma	TI-specific
POLM	ses_cd	-0.0199438	ns	0.199911	0.417947	B	Plasma	IgA+ plasma	TI-specific
AC008736.1	ses_cd	0.0432358	ns	0.200121	0.418329	B	Plasma	IgA+ plasma	TI-specific
VAMP1	ses_cd	0.0250767	ns	0.200285	0.418617	B	Plasma	IgA+ plasma	TI-specific
C12orf57	ses_cd	0.021149	ns	0.20033	0.418653	B	Plasma	IgA+ plasma	TI-specific
RBBP6	ses_cd	0.0106716	ns	0.200532	0.41902	B	Plasma	IgA+ plasma	TI-specific
SYNC	ses_cd	0.0272518	ns	0.200596	0.419098	B	Plasma	IgA+ plasma	TI-specific
SLC38A6	ses_cd	-0.0219277	ns	0.200758	0.419334	B	Plasma	IgA+ plasma	TI-specific
G3BP2	ses_cd	0.012364	ns	0.20077	0.419334	B	Plasma	IgA+ plasma	TI-specific
THAP8	ses_cd	0.0272229	ns	0.20079	0.419334	B	Plasma	IgA+ plasma	TI-specific
TMEM167B	ses_cd	0.0162354	ns	0.200845	0.419364	B	Plasma	IgA+ plasma	TI-specific
ABHD2	ses_cd	0.0387774	ns	0.200858	0.419364	B	Plasma	IgA+ plasma	TI-specific
RBM22	ses_cd	-0.0157155	ns	0.201024	0.419652	B	Plasma	IgA+ plasma	TI-specific
MYO1B	ses_cd	-0.087644	ns	0.201056	0.419663	B	Plasma	IgA+ plasma	TI-specific
INSR	ses_cd	-0.0366667	ns	0.20121	0.419929	B	Plasma	IgA+ plasma	TI-specific
PIK3IP1	ses_cd	-0.0302839	ns	0.201272	0.41999	B	Plasma	IgA+ plasma	TI-specific
ARID1B	ses_cd	-0.0167264	ns	0.201293	0.41999	B	Plasma	IgA+ plasma	TI-specific
KRAS	ses_cd	-0.0157418	ns	0.20133	0.42001	B	Plasma	IgA+ plasma	TI-specific
BAIAP2L1	ses_cd	-0.0933712	ns	0.201391	0.420077	B	Plasma	IgA+ plasma	TI-specific
TRMT10C	ses_cd	0.0185368	ns	0.20142	0.420077	B	Plasma	IgA+ plasma	TI-specific
C4orf36	ses_cd	0.0580177	ns	0.201444	0.420077	B	Plasma	IgA+ plasma	TI-specific
PSMC6	ses_cd	0.0490685	ns	0.201564	0.420273	B	Plasma	IgA+ plasma	TI-specific
TRDMT1	ses_cd	-0.0176229	ns	0.201612	0.420317	B	Plasma	IgA+ plasma	TI-specific
SLMAP	ses_cd	0.0199805	ns	0.201677	0.420394	B	Plasma	IgA+ plasma	TI-specific
LINC00880	ses_cd	-0.043619	ns	0.201745	0.420481	B	Plasma	IgA+ plasma	TI-specific
ZNHIT6	ses_cd	-0.0166652	ns	0.201792	0.420522	B	Plasma	IgA+ plasma	TI-specific
AL035413.1	ses_cd	0.0160311	ns	0.201856	0.420598	B	Plasma	IgA+ plasma	TI-specific
AC099518.5	ses_cd	-0.0394769	ns	0.201894	0.420622	B	Plasma	IgA+ plasma	TI-specific
AFG3L2	ses_cd	0.0206964	ns	0.201973	0.420722	B	Plasma	IgA+ plasma	TI-specific
AC139795.3	ses_cd	-0.0310492	ns	0.201996	0.420722	B	Plasma	IgA+ plasma	TI-specific
KDM4D	ses_cd	-0.0396029	ns	0.20203	0.420736	B	Plasma	IgA+ plasma	TI-specific
TBC1D30	ses_cd	-0.101376	ns	0.202119	0.420864	B	Plasma	IgA+ plasma	TI-specific
SNX25	ses_cd	-0.0163069	ns	0.202325	0.421068	B	Plasma	IgA+ plasma	TI-specific
ST20	ses_cd	-0.0461483	ns	0.202326	0.421068	B	Plasma	IgA+ plasma	TI-specific
SPIRE2	ses_cd	0.0821488	ns	0.202351	0.421068	B	Plasma	IgA+ plasma	TI-specific
OR1L8	ses_cd	-0.0589405	ns	0.202357	0.421068	B	Plasma	IgA+ plasma	TI-specific
SLC16A13	ses_cd	-0.0337602	ns	0.202357	0.421068	B	Plasma	IgA+ plasma	TI-specific
LINC00987	ses_cd	-0.0532033	ns	0.202389	0.421068	B	Plasma	IgA+ plasma	TI-specific
TRIR	ses_cd	0.0176785	ns	0.202406	0.421068	B	Plasma	IgA+ plasma	TI-specific
RRAGB	ses_cd	0.016728	ns	0.20251	0.421227	B	Plasma	IgA+ plasma	TI-specific
AC008539.1	ses_cd	-0.0443209	ns	0.202552	0.421257	B	Plasma	IgA+ plasma	TI-specific
TBC1D7	ses_cd	0.0171642	ns	0.202662	0.421417	B	Plasma	IgA+ plasma	TI-specific
POT1-AS1	ses_cd	-0.0405437	ns	0.202683	0.421417	B	Plasma	IgA+ plasma	TI-specific
TANK	ses_cd	0.0139246	ns	0.202846	0.421701	B	Plasma	IgA+ plasma	TI-specific
ATF6B	ses_cd	0.0160581	ns	0.20289	0.421735	B	Plasma	IgA+ plasma	TI-specific
AC022973.2	ses_cd	-0.0453436	ns	0.202969	0.421844	B	Plasma	IgA+ plasma	TI-specific
CPLANE1	ses_cd	-0.0157796	ns	0.203032	0.421865	B	Plasma	IgA+ plasma	TI-specific
PTCD1	ses_cd	0.0314656	ns	0.203034	0.421865	B	Plasma	IgA+ plasma	TI-specific
AC068631.2	ses_cd	0.0343242	ns	0.203074	0.421892	B	Plasma	IgA+ plasma	TI-specific
CCDC102B	ses_cd	-0.0287845	ns	0.203111	0.421912	B	Plasma	IgA+ plasma	TI-specific
SNHG12	ses_cd	-0.0173028	ns	0.203336	0.422324	B	Plasma	IgA+ plasma	TI-specific
LZTS2	ses_cd	0.0343004	ns	0.203447	0.422497	B	Plasma	IgA+ plasma	TI-specific
IGLC2	ses_cd	0.0404068	ns	0.203476	0.422503	B	Plasma	IgA+ plasma	TI-specific
SMIM12	ses_cd	0.0152972	ns	0.203555	0.42261	B	Plasma	IgA+ plasma	TI-specific
OTULIN	ses_cd	0.0143759	ns	0.203587	0.42262	B	Plasma	IgA+ plasma	TI-specific
ZNF621	ses_cd	-0.0158358	ns	0.20373	0.42283	B	Plasma	IgA+ plasma	TI-specific
AC090541.1	ses_cd	0.05398	ns	0.203743	0.42283	B	Plasma	IgA+ plasma	TI-specific
SFMBT2	ses_cd	0.018428	ns	0.203871	0.423017	B	Plasma	IgA+ plasma	TI-specific
LARP1	ses_cd	0.0123408	ns	0.203887	0.423017	B	Plasma	IgA+ plasma	TI-specific
AFTPH	ses_cd	-0.0150969	ns	0.204069	0.423338	B	Plasma	IgA+ plasma	TI-specific
AIF1L	ses_cd	-0.0746934	ns	0.204125	0.423347	B	Plasma	IgA+ plasma	TI-specific
DHX16	ses_cd	0.017087	ns	0.204128	0.423347	B	Plasma	IgA+ plasma	TI-specific
AL031708.1	ses_cd	-0.042976	ns	0.2042	0.423438	B	Plasma	IgA+ plasma	TI-specific
RUSC1-AS1	ses_cd	-0.0422373	ns	0.204351	0.423695	B	Plasma	IgA+ plasma	TI-specific
DOK5	ses_cd	0.0621437	ns	0.204524	0.423991	B	Plasma	IgA+ plasma	TI-specific
PDCD2L	ses_cd	0.0195387	ns	0.204554	0.423991	B	Plasma	IgA+ plasma	TI-specific
MCMBP	ses_cd	-0.0102354	ns	0.204577	0.423991	B	Plasma	IgA+ plasma	TI-specific
ARHGAP24	ses_cd	0.0476257	ns	0.204602	0.423991	B	Plasma	IgA+ plasma	TI-specific
GOLGA4	ses_cd	0.0207246	ns	0.204737	0.424214	B	Plasma	IgA+ plasma	TI-specific
IGLL1	ses_cd	0.0723709	ns	0.204766	0.424216	B	Plasma	IgA+ plasma	TI-specific
PLEKHO2	ses_cd	-0.0523293	ns	0.204823	0.424278	B	Plasma	IgA+ plasma	TI-specific
GORASP2	ses_cd	0.00978939	ns	0.205027	0.424643	B	Plasma	IgA+ plasma	TI-specific
ARL14EP	ses_cd	0.0167901	ns	0.20514	0.424822	B	Plasma	IgA+ plasma	TI-specific
ZNF701	ses_cd	-0.0210041	ns	0.205438	0.425381	B	Plasma	IgA+ plasma	TI-specific
ACTL10	ses_cd	-0.0366334	ns	0.205521	0.425498	B	Plasma	IgA+ plasma	TI-specific
AP002026.1	ses_cd	-0.0388647	ns	0.205601	0.425579	B	Plasma	IgA+ plasma	TI-specific
PRR13	ses_cd	0.0505714	ns	0.205615	0.425579	B	Plasma	IgA+ plasma	TI-specific
MDM4	ses_cd	-0.0144011	ns	0.205867	0.425995	B	Plasma	IgA+ plasma	TI-specific
CREG1	ses_cd	-0.019489	ns	0.205874	0.425995	B	Plasma	IgA+ plasma	TI-specific
ZNF548	ses_cd	-0.0249585	ns	0.205898	0.425995	B	Plasma	IgA+ plasma	TI-specific
TDRKH-AS1	ses_cd	0.0254784	ns	0.206027	0.426198	B	Plasma	IgA+ plasma	TI-specific
SLC11A2	ses_cd	-0.01605	ns	0.206058	0.426198	B	Plasma	IgA+ plasma	TI-specific
HIST1H2BD	ses_cd	0.0366396	ns	0.206079	0.426198	B	Plasma	IgA+ plasma	TI-specific
AC004540.1	ses_cd	-0.032675	ns	0.20616	0.426275	B	Plasma	IgA+ plasma	TI-specific
FOXK1	ses_cd	0.017112	ns	0.206171	0.426275	B	Plasma	IgA+ plasma	TI-specific
MRPL2	ses_cd	0.0191501	ns	0.206278	0.426439	B	Plasma	IgA+ plasma	TI-specific
MKRN1	ses_cd	0.0200652	ns	0.206371	0.426576	B	Plasma	IgA+ plasma	TI-specific
FAM227B	ses_cd	0.0186722	ns	0.206549	0.426829	B	Plasma	IgA+ plasma	TI-specific
ERG28	ses_cd	-0.0215403	ns	0.206557	0.426829	B	Plasma	IgA+ plasma	TI-specific
EAF1	ses_cd	0.0213011	ns	0.206576	0.426829	B	Plasma	IgA+ plasma	TI-specific
HEXIM2	ses_cd	0.0237938	ns	0.20669	0.427008	B	Plasma	IgA+ plasma	TI-specific
AP004147.1	ses_cd	0.0503699	ns	0.206953	0.427315	B	Plasma	IgA+ plasma	TI-specific
RSAD2	ses_cd	-0.0769708	ns	0.206963	0.427315	B	Plasma	IgA+ plasma	TI-specific
FCF1	ses_cd	-0.0152447	ns	0.20698	0.427315	B	Plasma	IgA+ plasma	TI-specific
PHOSPHO2	ses_cd	-0.0361587	ns	0.207009	0.427315	B	Plasma	IgA+ plasma	TI-specific
FKBP15	ses_cd	-0.0164579	ns	0.207032	0.427315	B	Plasma	IgA+ plasma	TI-specific
AC023202.1	ses_cd	-0.0442572	ns	0.207034	0.427315	B	Plasma	IgA+ plasma	TI-specific
NPC1	ses_cd	-0.0149678	ns	0.207055	0.427315	B	Plasma	IgA+ plasma	TI-specific
XRCC4	ses_cd	0.0163588	ns	0.207059	0.427315	B	Plasma	IgA+ plasma	TI-specific
HOMER3-AS1	ses_cd	-0.073556	ns	0.20733	0.427818	B	Plasma	IgA+ plasma	TI-specific
ZDHHC23	ses_cd	0.0212721	ns	0.207389	0.427831	B	Plasma	IgA+ plasma	TI-specific
RPAP3	ses_cd	0.0159944	ns	0.207392	0.427831	B	Plasma	IgA+ plasma	TI-specific
IGKV2D-24	ses_cd	0.131735	ns	0.207469	0.427935	B	Plasma	IgA+ plasma	TI-specific
TMEM51	ses_cd	0.0733311	ns	0.207531	0.428005	B	Plasma	IgA+ plasma	TI-specific
RAB14	ses_cd	-0.0146032	ns	0.207769	0.428347	B	Plasma	IgA+ plasma	TI-specific
CFAP77	ses_cd	-0.0379066	ns	0.207773	0.428347	B	Plasma	IgA+ plasma	TI-specific
AC243960.1	ses_cd	-0.0305592	ns	0.207794	0.428347	B	Plasma	IgA+ plasma	TI-specific
AC087672.2	ses_cd	0.0546339	ns	0.207807	0.428347	B	Plasma	IgA+ plasma	TI-specific
AL109811.1	ses_cd	-0.0271731	ns	0.207887	0.428455	B	Plasma	IgA+ plasma	TI-specific
ZNF225	ses_cd	-0.0283908	ns	0.207978	0.428534	B	Plasma	IgA+ plasma	TI-specific
PAF1	ses_cd	0.0181472	ns	0.20798	0.428534	B	Plasma	IgA+ plasma	TI-specific
XK	ses_cd	0.0556157	ns	0.208096	0.428617	B	Plasma	IgA+ plasma	TI-specific
SCRN1	ses_cd	-0.0174615	ns	0.208096	0.428617	B	Plasma	IgA+ plasma	TI-specific
SPINT2	ses_cd	0.0429526	ns	0.208116	0.428617	B	Plasma	IgA+ plasma	TI-specific
FAXDC2	ses_cd	0.0733635	ns	0.208161	0.428617	B	Plasma	IgA+ plasma	TI-specific
C16orf95	ses_cd	0.0394222	ns	0.208181	0.428617	B	Plasma	IgA+ plasma	TI-specific
C2CD3	ses_cd	-0.0159346	ns	0.208186	0.428617	B	Plasma	IgA+ plasma	TI-specific
ANP32B	ses_cd	-0.017031	ns	0.208264	0.428721	B	Plasma	IgA+ plasma	TI-specific
SCNN1B	ses_cd	0.0364301	ns	0.208346	0.428832	B	Plasma	IgA+ plasma	TI-specific
KLF2	ses_cd	-0.0547173	ns	0.208433	0.428954	B	Plasma	IgA+ plasma	TI-specific
ARHGAP6	ses_cd	-0.0275452	ns	0.208551	0.429062	B	Plasma	IgA+ plasma	TI-specific
PPM1E	ses_cd	-0.0679621	ns	0.208561	0.429062	B	Plasma	IgA+ plasma	TI-specific
DOCK9	ses_cd	-0.0301111	ns	0.208601	0.429062	B	Plasma	IgA+ plasma	TI-specific
IGHV3-64	ses_cd	0.0991738	ns	0.208618	0.429062	B	Plasma	IgA+ plasma	TI-specific
ANXA1	ses_cd	-0.0623239	ns	0.208623	0.429062	B	Plasma	IgA+ plasma	TI-specific
IGFBP6	ses_cd	0.0505049	ns	0.208744	0.429254	B	Plasma	IgA+ plasma	TI-specific
AC007347.1	ses_cd	-0.0605974	ns	0.208925	0.42957	B	Plasma	IgA+ plasma	TI-specific
AC079610.1	ses_cd	0.0404377	ns	0.209081	0.429776	B	Plasma	IgA+ plasma	TI-specific
OAS1	ses_cd	0.0365137	ns	0.209099	0.429776	B	Plasma	IgA+ plasma	TI-specific
OTUD4	ses_cd	-0.0135221	ns	0.20912	0.429776	B	Plasma	IgA+ plasma	TI-specific
LINC01871	ses_cd	-0.0703317	ns	0.209136	0.429776	B	Plasma	IgA+ plasma	TI-specific
IKZF1	ses_cd	-0.0146099	ns	0.209204	0.429858	B	Plasma	IgA+ plasma	TI-specific
FBXO28	ses_cd	-0.0134196	ns	0.209282	0.429962	B	Plasma	IgA+ plasma	TI-specific
SLC1A5	ses_cd	0.0204033	ns	0.209368	0.430082	B	Plasma	IgA+ plasma	TI-specific
GSE1	ses_cd	0.0293958	ns	0.209451	0.430196	B	Plasma	IgA+ plasma	TI-specific
SNRK	ses_cd	0.0149704	ns	0.209535	0.430311	B	Plasma	IgA+ plasma	TI-specific
MED1	ses_cd	-0.0133022	ns	0.209587	0.430362	B	Plasma	IgA+ plasma	TI-specific
CCDC157	ses_cd	-0.0316311	ns	0.209688	0.430512	B	Plasma	IgA+ plasma	TI-specific
IGKV4-1	ses_cd	0.0741395	ns	0.209781	0.430646	B	Plasma	IgA+ plasma	TI-specific
AC119396.2	ses_cd	-0.0529839	ns	0.209849	0.430695	B	Plasma	IgA+ plasma	TI-specific
CARHSP1	ses_cd	0.0187132	ns	0.209885	0.430695	B	Plasma	IgA+ plasma	TI-specific
CLIP1	ses_cd	0.0170334	ns	0.209888	0.430695	B	Plasma	IgA+ plasma	TI-specific
LHFPL3	ses_cd	0.0741195	ns	0.210076	0.430988	B	Plasma	IgA+ plasma	TI-specific
TGIF2	ses_cd	0.0166794	ns	0.210123	0.430988	B	Plasma	IgA+ plasma	TI-specific
AP002852.1	ses_cd	0.0349459	ns	0.210138	0.430988	B	Plasma	IgA+ plasma	TI-specific
HOXB2	ses_cd	0.063326	ns	0.210162	0.430988	B	Plasma	IgA+ plasma	TI-specific
AL020996.1	ses_cd	-0.0388995	ns	0.21017	0.430988	B	Plasma	IgA+ plasma	TI-specific
ATP8A1	ses_cd	-0.0264255	ns	0.210271	0.431138	B	Plasma	IgA+ plasma	TI-specific
LINC00309	ses_cd	-0.0585111	ns	0.210321	0.431184	B	Plasma	IgA+ plasma	TI-specific
RIMS3	ses_cd	-0.0639246	ns	0.210349	0.431184	B	Plasma	IgA+ plasma	TI-specific
EXOC3L4	ses_cd	0.0982148	ns	0.210393	0.431219	B	Plasma	IgA+ plasma	TI-specific
IFI16	ses_cd	0.0187879	ns	0.210532	0.431446	B	Plasma	IgA+ plasma	TI-specific
WDR46	ses_cd	0.0199295	ns	0.210569	0.431465	B	Plasma	IgA+ plasma	TI-specific
AL732314.6	ses_cd	0.0481374	ns	0.210811	0.431904	B	Plasma	IgA+ plasma	TI-specific
HMGB1	ses_cd	0.0155745	ns	0.21087	0.431953	B	Plasma	IgA+ plasma	TI-specific
OAS2	ses_cd	0.0248581	ns	0.21089	0.431953	B	Plasma	IgA+ plasma	TI-specific
ATP8B1	ses_cd	-0.0452006	ns	0.210937	0.431992	B	Plasma	IgA+ plasma	TI-specific
KALRN	ses_cd	-0.0879666	ns	0.210992	0.432047	B	Plasma	IgA+ plasma	TI-specific
CAD	ses_cd	0.0186199	ns	0.211035	0.432078	B	Plasma	IgA+ plasma	TI-specific
NUCKS1	ses_cd	-0.015106	ns	0.211196	0.43229	B	Plasma	IgA+ plasma	TI-specific
NAT1	ses_cd	0.0437642	ns	0.211206	0.43229	B	Plasma	IgA+ plasma	TI-specific
AC020916.1	ses_cd	0.0396766	ns	0.211222	0.43229	B	Plasma	IgA+ plasma	TI-specific
TOM1	ses_cd	-0.0370214	ns	0.211342	0.432478	B	Plasma	IgA+ plasma	TI-specific
TMX2	ses_cd	0.020594	ns	0.211387	0.432514	B	Plasma	IgA+ plasma	TI-specific
STKLD1	ses_cd	-0.0377601	ns	0.211633	0.432961	B	Plasma	IgA+ plasma	TI-specific
SLC45A4	ses_cd	0.0200243	ns	0.211707	0.433055	B	Plasma	IgA+ plasma	TI-specific
PLXNA3	ses_cd	-0.0285353	ns	0.211737	0.43306	B	Plasma	IgA+ plasma	TI-specific
HSD3B7	ses_cd	0.0877545	ns	0.211807	0.433092	B	Plasma	IgA+ plasma	TI-specific
HCFC1R1	ses_cd	0.0202421	ns	0.211809	0.433092	B	Plasma	IgA+ plasma	TI-specific
SESN3	ses_cd	-0.0407491	ns	0.211846	0.433095	B	Plasma	IgA+ plasma	TI-specific
HSD17B6	ses_cd	0.0355891	ns	0.211875	0.433095	B	Plasma	IgA+ plasma	TI-specific
CPOX	ses_cd	0.0421132	ns	0.211898	0.433095	B	Plasma	IgA+ plasma	TI-specific
TBC1D10B	ses_cd	0.0151895	ns	0.211922	0.433095	B	Plasma	IgA+ plasma	TI-specific
AC005154.5	ses_cd	-0.0463106	ns	0.212097	0.433395	B	Plasma	IgA+ plasma	TI-specific
ANKRD24	ses_cd	-0.0415103	ns	0.212251	0.433653	B	Plasma	IgA+ plasma	TI-specific
NXT2	ses_cd	0.0304371	ns	0.212292	0.43368	B	Plasma	IgA+ plasma	TI-specific
PCMTD1	ses_cd	0.0145196	ns	0.212474	0.433995	B	Plasma	IgA+ plasma	TI-specific
AL022068.1	ses_cd	-0.0802817	ns	0.212561	0.434117	B	Plasma	IgA+ plasma	TI-specific
FAAH	ses_cd	0.0826035	ns	0.212624	0.434188	B	Plasma	IgA+ plasma	TI-specific
FAM91A1	ses_cd	0.0139401	ns	0.212729	0.434324	B	Plasma	IgA+ plasma	TI-specific
PMPCA	ses_cd	0.0168403	ns	0.21276	0.434324	B	Plasma	IgA+ plasma	TI-specific
CGREF1	ses_cd	-0.0826038	ns	0.212775	0.434324	B	Plasma	IgA+ plasma	TI-specific
ZNF780A	ses_cd	0.0191677	ns	0.212817	0.434353	B	Plasma	IgA+ plasma	TI-specific
TERF1	ses_cd	-0.0130809	ns	0.21291	0.434376	B	Plasma	IgA+ plasma	TI-specific
GNPTAB	ses_cd	-0.0129195	ns	0.21294	0.434376	B	Plasma	IgA+ plasma	TI-specific
PNPLA1	ses_cd	-0.0535384	ns	0.212943	0.434376	B	Plasma	IgA+ plasma	TI-specific
UGGT1	ses_cd	0.0108535	ns	0.212944	0.434376	B	Plasma	IgA+ plasma	TI-specific
H2AFY2	ses_cd	-0.0367782	ns	0.212968	0.434376	B	Plasma	IgA+ plasma	TI-specific
ACSL3	ses_cd	-0.0176933	ns	0.213097	0.434583	B	Plasma	IgA+ plasma	TI-specific
PLAC8L1	ses_cd	-0.039676	ns	0.213206	0.434748	B	Plasma	IgA+ plasma	TI-specific
RHPN2	ses_cd	-0.094468	ns	0.213237	0.434754	B	Plasma	IgA+ plasma	TI-specific
SERPINB8	ses_cd	0.0489683	ns	0.21329	0.434806	B	Plasma	IgA+ plasma	TI-specific
TNFSF10	ses_cd	0.0656885	ns	0.213331	0.434831	B	Plasma	IgA+ plasma	TI-specific
MUS81	ses_cd	0.0175854	ns	0.213371	0.434855	B	Plasma	IgA+ plasma	TI-specific
SMNDC1	ses_cd	0.0164261	ns	0.213432	0.434924	B	Plasma	IgA+ plasma	TI-specific
MRPL13	ses_cd	0.01909	ns	0.213624	0.43525	B	Plasma	IgA+ plasma	TI-specific
CD84	ses_cd	-0.0626738	ns	0.213648	0.43525	B	Plasma	IgA+ plasma	TI-specific
NAA50	ses_cd	0.0154379	ns	0.213699	0.435297	B	Plasma	IgA+ plasma	TI-specific
LINC01572	ses_cd	0.0317999	ns	0.213804	0.43544	B	Plasma	IgA+ plasma	TI-specific
TTC33	ses_cd	0.0153123	ns	0.213826	0.43544	B	Plasma	IgA+ plasma	TI-specific
DCUN1D4	ses_cd	-0.0168694	ns	0.213987	0.435712	B	Plasma	IgA+ plasma	TI-specific
CDX2	ses_cd	-0.0917839	ns	0.214033	0.435747	B	Plasma	IgA+ plasma	TI-specific
TUT4	ses_cd	-0.0130569	ns	0.214063	0.435751	B	Plasma	IgA+ plasma	TI-specific
INF2	ses_cd	0.0800157	ns	0.214118	0.435788	B	Plasma	IgA+ plasma	TI-specific
ZNF700	ses_cd	0.0263377	ns	0.21417	0.435788	B	Plasma	IgA+ plasma	TI-specific
AC130650.1	ses_cd	0.0464862	ns	0.214175	0.435788	B	Plasma	IgA+ plasma	TI-specific
SULT1A1	ses_cd	0.052001	ns	0.214193	0.435788	B	Plasma	IgA+ plasma	TI-specific
PLEKHB2	ses_cd	0.0173318	ns	0.21423	0.435806	B	Plasma	IgA+ plasma	TI-specific
ZNF23	ses_cd	-0.0500704	ns	0.214283	0.435838	B	Plasma	IgA+ plasma	TI-specific
TP53I13	ses_cd	0.0223773	ns	0.214301	0.435838	B	Plasma	IgA+ plasma	TI-specific
RAC1	ses_cd	0.024881	ns	0.214607	0.436401	B	Plasma	IgA+ plasma	TI-specific
PRPF31	ses_cd	0.0153731	ns	0.214652	0.436437	B	Plasma	IgA+ plasma	TI-specific
COG3	ses_cd	0.0134839	ns	0.214753	0.436585	B	Plasma	IgA+ plasma	TI-specific
RAB10	ses_cd	0.0137304	ns	0.214827	0.436679	B	Plasma	IgA+ plasma	TI-specific
PIWIL2	ses_cd	-0.0345368	ns	0.214917	0.436757	B	Plasma	IgA+ plasma	TI-specific
RGPD3	ses_cd	-0.0653519	ns	0.214929	0.436757	B	Plasma	IgA+ plasma	TI-specific
ZC3H10	ses_cd	-0.0276874	ns	0.21495	0.436757	B	Plasma	IgA+ plasma	TI-specific
AL162274.2	ses_cd	-0.0425201	ns	0.215011	0.436796	B	Plasma	IgA+ plasma	TI-specific
TYW1B	ses_cd	0.0187335	ns	0.215031	0.436796	B	Plasma	IgA+ plasma	TI-specific
MT-ATP6	ses_cd	0.0334252	ns	0.215053	0.436796	B	Plasma	IgA+ plasma	TI-specific
NEDD8	ses_cd	0.0167841	ns	0.215153	0.436941	B	Plasma	IgA+ plasma	TI-specific
MLLT10	ses_cd	-0.0164144	ns	0.215184	0.436947	B	Plasma	IgA+ plasma	TI-specific
AL450326.1	ses_cd	0.035385	ns	0.215231	0.436984	B	Plasma	IgA+ plasma	TI-specific
TMEM163	ses_cd	0.0779877	ns	0.2153	0.437069	B	Plasma	IgA+ plasma	TI-specific
AC022730.4	ses_cd	-0.111875	ns	0.21549	0.437397	B	Plasma	IgA+ plasma	TI-specific
PRUNE1	ses_cd	0.0160696	ns	0.215612	0.437587	B	Plasma	IgA+ plasma	TI-specific
NR2F6	ses_cd	0.0718045	ns	0.215671	0.43765	B	Plasma	IgA+ plasma	TI-specific
LINC01446	ses_cd	-0.122769	ns	0.215728	0.4377	B	Plasma	IgA+ plasma	TI-specific
ANKAR	ses_cd	-0.0147548	ns	0.215778	0.4377	B	Plasma	IgA+ plasma	TI-specific
AL161421.1	ses_cd	-0.0526951	ns	0.21578	0.4377	B	Plasma	IgA+ plasma	TI-specific
NABP1	ses_cd	0.0451074	ns	0.21593	0.437947	B	Plasma	IgA+ plasma	TI-specific
TMEM80	ses_cd	0.0196284	ns	0.216229	0.438497	B	Plasma	IgA+ plasma	TI-specific
PKD2L2	ses_cd	0.0267603	ns	0.216352	0.438617	B	Plasma	IgA+ plasma	TI-specific
KLRB1	ses_cd	-0.0492421	ns	0.216358	0.438617	B	Plasma	IgA+ plasma	TI-specific
CLYBL	ses_cd	-0.0228298	ns	0.216374	0.438617	B	Plasma	IgA+ plasma	TI-specific
RRN3	ses_cd	-0.0150664	ns	0.216428	0.43867	B	Plasma	IgA+ plasma	TI-specific
NEXN-AS1	ses_cd	0.0501729	ns	0.216507	0.438719	B	Plasma	IgA+ plasma	TI-specific
MAN2A1	ses_cd	0.0137027	ns	0.216517	0.438719	B	Plasma	IgA+ plasma	TI-specific
MESD	ses_cd	0.0128927	ns	0.216562	0.438719	B	Plasma	IgA+ plasma	TI-specific
AL356488.2	ses_cd	-0.0489756	ns	0.216565	0.438719	B	Plasma	IgA+ plasma	TI-specific
ZFP36L2	ses_cd	-0.029622	ns	0.216633	0.438801	B	Plasma	IgA+ plasma	TI-specific
DNAAF4	ses_cd	-0.0365051	ns	0.216887	0.439257	B	Plasma	IgA+ plasma	TI-specific
PDLIM7	ses_cd	-0.0352137	ns	0.21694	0.439276	B	Plasma	IgA+ plasma	TI-specific
SCOC	ses_cd	0.0208608	ns	0.217057	0.439276	B	Plasma	IgA+ plasma	TI-specific
PLK3	ses_cd	-0.0481837	ns	0.217061	0.439276	B	Plasma	IgA+ plasma	TI-specific
SETD6	ses_cd	-0.0224347	ns	0.217071	0.439276	B	Plasma	IgA+ plasma	TI-specific
ZBTB26	ses_cd	-0.0183126	ns	0.217076	0.439276	B	Plasma	IgA+ plasma	TI-specific
PRSS55	ses_cd	-0.058897	ns	0.217079	0.439276	B	Plasma	IgA+ plasma	TI-specific
CCM2	ses_cd	-0.01551	ns	0.217111	0.439276	B	Plasma	IgA+ plasma	TI-specific
AC027097.1	ses_cd	-0.0271558	ns	0.217147	0.439276	B	Plasma	IgA+ plasma	TI-specific
OR4D9	ses_cd	-0.0663033	ns	0.217151	0.439276	B	Plasma	IgA+ plasma	TI-specific
ANKRD34A	ses_cd	0.0515359	ns	0.217482	0.439888	B	Plasma	IgA+ plasma	TI-specific
ARHGAP25	ses_cd	-0.0176635	ns	0.217562	0.439993	B	Plasma	IgA+ plasma	TI-specific
AL158152.2	ses_cd	0.0154578	ns	0.217684	0.440128	B	Plasma	IgA+ plasma	TI-specific
RMDN2	ses_cd	0.0331134	ns	0.217685	0.440128	B	Plasma	IgA+ plasma	TI-specific
THUMPD3-AS1	ses_cd	-0.0163512	ns	0.217862	0.440393	B	Plasma	IgA+ plasma	TI-specific
ADAMTS4	ses_cd	0.0505242	ns	0.217899	0.440393	B	Plasma	IgA+ plasma	TI-specific
CHMP2B	ses_cd	0.0197375	ns	0.217908	0.440393	B	Plasma	IgA+ plasma	TI-specific
ZBTB20-AS1	ses_cd	-0.0338447	ns	0.21793	0.440393	B	Plasma	IgA+ plasma	TI-specific
TMTC2	ses_cd	-0.026366	ns	0.217994	0.440446	B	Plasma	IgA+ plasma	TI-specific
EIF4A3	ses_cd	0.028454	ns	0.218066	0.440446	B	Plasma	IgA+ plasma	TI-specific
EPS15	ses_cd	0.0131918	ns	0.21807	0.440446	B	Plasma	IgA+ plasma	TI-specific
LSM5	ses_cd	0.0182208	ns	0.218083	0.440446	B	Plasma	IgA+ plasma	TI-specific
MTUS1	ses_cd	-0.0947739	ns	0.218098	0.440446	B	Plasma	IgA+ plasma	TI-specific
CRKL	ses_cd	0.0147329	ns	0.218193	0.440582	B	Plasma	IgA+ plasma	TI-specific
SLC5A6	ses_cd	0.0347374	ns	0.218245	0.440629	B	Plasma	IgA+ plasma	TI-specific
CDHR3	ses_cd	0.0775389	ns	0.218317	0.440717	B	Plasma	IgA+ plasma	TI-specific
RAB3GAP2	ses_cd	-0.0130473	ns	0.218353	0.440732	B	Plasma	IgA+ plasma	TI-specific
RBM15B	ses_cd	0.015169	ns	0.218394	0.440758	B	Plasma	IgA+ plasma	TI-specific
FZD7	ses_cd	-0.0636324	ns	0.218467	0.440848	B	Plasma	IgA+ plasma	TI-specific
AP5Z1	ses_cd	0.0164474	ns	0.218593	0.441046	B	Plasma	IgA+ plasma	TI-specific
AC010245.2	ses_cd	-0.049693	ns	0.218805	0.441417	B	Plasma	IgA+ plasma	TI-specific
SHOC2	ses_cd	-0.0141244	ns	0.21886	0.441468	B	Plasma	IgA+ plasma	TI-specific
SPOCK1	ses_cd	-0.065903	ns	0.218902	0.441479	B	Plasma	IgA+ plasma	TI-specific
NDOR1	ses_cd	0.0242952	ns	0.218921	0.441479	B	Plasma	IgA+ plasma	TI-specific
TMEM177	ses_cd	0.0356349	ns	0.218977	0.441534	B	Plasma	IgA+ plasma	TI-specific
SMARCA2	ses_cd	0.0142309	ns	0.219018	0.441559	B	Plasma	IgA+ plasma	TI-specific
GATD3B	ses_cd	0.0433357	ns	0.219243	0.441955	B	Plasma	IgA+ plasma	TI-specific
MORC4	ses_cd	-0.0253402	ns	0.219319	0.442051	B	Plasma	IgA+ plasma	TI-specific
ZNF581	ses_cd	-0.0295913	ns	0.219369	0.442094	B	Plasma	IgA+ plasma	TI-specific
IMMP2L	ses_cd	-0.0262045	ns	0.219417	0.442135	B	Plasma	IgA+ plasma	TI-specific
MRPL18	ses_cd	0.0203606	ns	0.219513	0.442269	B	Plasma	IgA+ plasma	TI-specific
AC026471.1	ses_cd	-0.0367367	ns	0.219626	0.442441	B	Plasma	IgA+ plasma	TI-specific
PEX11A	ses_cd	-0.046755	ns	0.219692	0.442516	B	Plasma	IgA+ plasma	TI-specific
SLC46A3	ses_cd	-0.0530015	ns	0.219977	0.44296	B	Plasma	IgA+ plasma	TI-specific
UBAC2-AS1	ses_cd	-0.0378494	ns	0.220002	0.44296	B	Plasma	IgA+ plasma	TI-specific
ZNF367	ses_cd	0.0505459	ns	0.220005	0.44296	B	Plasma	IgA+ plasma	TI-specific
TMPRSS5	ses_cd	0.0460997	ns	0.220026	0.44296	B	Plasma	IgA+ plasma	TI-specific
SPDYE1	ses_cd	0.0378862	ns	0.220099	0.443045	B	Plasma	IgA+ plasma	TI-specific
NDUFS1	ses_cd	0.0178141	ns	0.220126	0.443045	B	Plasma	IgA+ plasma	TI-specific
AC093110.1	ses_cd	-0.071364	ns	0.220201	0.443124	B	Plasma	IgA+ plasma	TI-specific
FAM133B	ses_cd	-0.0114042	ns	0.220241	0.443124	B	Plasma	IgA+ plasma	TI-specific
AGGF1	ses_cd	0.0242922	ns	0.22025	0.443124	B	Plasma	IgA+ plasma	TI-specific
LINC00485	ses_cd	-0.0658831	ns	0.220502	0.443563	B	Plasma	IgA+ plasma	TI-specific
CARF	ses_cd	-0.0189188	ns	0.220526	0.443563	B	Plasma	IgA+ plasma	TI-specific
FICD	ses_cd	0.0153126	ns	0.220576	0.443607	B	Plasma	IgA+ plasma	TI-specific
GBP1	ses_cd	-0.0725958	ns	0.220677	0.443752	B	Plasma	IgA+ plasma	TI-specific
AC073655.1	ses_cd	-0.0411475	ns	0.220753	0.443849	B	Plasma	IgA+ plasma	TI-specific
SLC25A43	ses_cd	-0.0210585	ns	0.220838	0.44396	B	Plasma	IgA+ plasma	TI-specific
AC108863.1	ses_cd	-0.0428404	ns	0.220881	0.443988	B	Plasma	IgA+ plasma	TI-specific
AC064807.1	ses_cd	-0.0137034	ns	0.220908	0.443988	B	Plasma	IgA+ plasma	TI-specific
PIK3CG	ses_cd	0.0363247	ns	0.221023	0.444161	B	Plasma	IgA+ plasma	TI-specific
DACT3-AS1	ses_cd	0.0448567	ns	0.221418	0.444897	B	Plasma	IgA+ plasma	TI-specific
TBRG4	ses_cd	0.0305427	ns	0.221485	0.444948	B	Plasma	IgA+ plasma	TI-specific
NFKB1	ses_cd	-0.0133436	ns	0.221514	0.444948	B	Plasma	IgA+ plasma	TI-specific
LINC02356	ses_cd	0.0508945	ns	0.221529	0.444948	B	Plasma	IgA+ plasma	TI-specific
TSTD2	ses_cd	0.0156698	ns	0.221674	0.445154	B	Plasma	IgA+ plasma	TI-specific
AC006130.1	ses_cd	-0.0434143	ns	0.221689	0.445154	B	Plasma	IgA+ plasma	TI-specific
FLNA	ses_cd	-0.0275989	ns	0.221785	0.44529	B	Plasma	IgA+ plasma	TI-specific
CTNS	ses_cd	-0.022067	ns	0.221838	0.445339	B	Plasma	IgA+ plasma	TI-specific
HNRNPA3	ses_cd	0.0140323	ns	0.221888	0.445371	B	Plasma	IgA+ plasma	TI-specific
ARID3B	ses_cd	-0.0150645	ns	0.221912	0.445371	B	Plasma	IgA+ plasma	TI-specific
LARP4B	ses_cd	0.0139106	ns	0.221946	0.445383	B	Plasma	IgA+ plasma	TI-specific
CYB5D1	ses_cd	0.0261838	ns	0.221987	0.445407	B	Plasma	IgA+ plasma	TI-specific
AP001157.1	ses_cd	0.0247613	ns	0.222083	0.445542	B	Plasma	IgA+ plasma	TI-specific
SEC31B	ses_cd	-0.0266352	ns	0.222124	0.445567	B	Plasma	IgA+ plasma	TI-specific
PART1	ses_cd	-0.0558392	ns	0.222222	0.445707	B	Plasma	IgA+ plasma	TI-specific
MANEAL	ses_cd	-0.0233929	ns	0.222365	0.445936	B	Plasma	IgA+ plasma	TI-specific
ZNF14	ses_cd	-0.019669	ns	0.222413	0.445974	B	Plasma	IgA+ plasma	TI-specific
RPL41	ses_cd	0.0240777	ns	0.222484	0.445976	B	Plasma	IgA+ plasma	TI-specific
NBAS	ses_cd	0.0132548	ns	0.222485	0.445976	B	Plasma	IgA+ plasma	TI-specific
AC243964.2	ses_cd	-0.0857959	ns	0.222519	0.445976	B	Plasma	IgA+ plasma	TI-specific
SLC37A1	ses_cd	-0.0429729	ns	0.222557	0.445976	B	Plasma	IgA+ plasma	TI-specific
LINC02456	ses_cd	0.0324499	ns	0.222592	0.445976	B	Plasma	IgA+ plasma	TI-specific
TVP23C-CDRT4	ses_cd	0.0470166	ns	0.22261	0.445976	B	Plasma	IgA+ plasma	TI-specific
AC008079.2	ses_cd	0.0459597	ns	0.222631	0.445976	B	Plasma	IgA+ plasma	TI-specific
SLC46A1	ses_cd	0.0585143	ns	0.222677	0.445976	B	Plasma	IgA+ plasma	TI-specific
MYOM1	ses_cd	-0.0322795	ns	0.22268	0.445976	B	Plasma	IgA+ plasma	TI-specific
PI4K2B	ses_cd	0.0232262	ns	0.222701	0.445976	B	Plasma	IgA+ plasma	TI-specific
SAXO1	ses_cd	-0.0467888	ns	0.222787	0.44606	B	Plasma	IgA+ plasma	TI-specific
BMS1P14	ses_cd	0.0656092	ns	0.222801	0.44606	B	Plasma	IgA+ plasma	TI-specific
IL17RB	ses_cd	0.0800695	ns	0.222837	0.446076	B	Plasma	IgA+ plasma	TI-specific
RABGGTB	ses_cd	0.0173411	ns	0.222879	0.446103	B	Plasma	IgA+ plasma	TI-specific
ARV1	ses_cd	0.0357948	ns	0.223028	0.446306	B	Plasma	IgA+ plasma	TI-specific
RWDD2B	ses_cd	0.0146605	ns	0.223038	0.446306	B	Plasma	IgA+ plasma	TI-specific
CPSF2	ses_cd	0.0131217	ns	0.223142	0.446456	B	Plasma	IgA+ plasma	TI-specific
DFFA	ses_cd	0.0118811	ns	0.223347	0.446809	B	Plasma	IgA+ plasma	TI-specific
BBS5	ses_cd	-0.0486523	ns	0.223376	0.446809	B	Plasma	IgA+ plasma	TI-specific
TMEM129	ses_cd	0.0247605	ns	0.223458	0.446899	B	Plasma	IgA+ plasma	TI-specific
CCDC97	ses_cd	0.0168207	ns	0.223478	0.446899	B	Plasma	IgA+ plasma	TI-specific
EYA3	ses_cd	0.0153099	ns	0.223511	0.446907	B	Plasma	IgA+ plasma	TI-specific
RAB18	ses_cd	0.0105904	ns	0.22373	0.447287	B	Plasma	IgA+ plasma	TI-specific
MGME1	ses_cd	0.0371447	ns	0.223775	0.44732	B	Plasma	IgA+ plasma	TI-specific
FSIP1	ses_cd	-0.0514092	ns	0.223939	0.447538	B	Plasma	IgA+ plasma	TI-specific
WDR45	ses_cd	0.0197331	ns	0.223942	0.447538	B	Plasma	IgA+ plasma	TI-specific
ZMYM2	ses_cd	0.0157871	ns	0.224078	0.447753	B	Plasma	IgA+ plasma	TI-specific
ENPP1	ses_cd	-0.081237	ns	0.224161	0.447835	B	Plasma	IgA+ plasma	TI-specific
OS9	ses_cd	0.0165956	ns	0.224183	0.447835	B	Plasma	IgA+ plasma	TI-specific
ABHD17C	ses_cd	-0.0997249	ns	0.224205	0.447835	B	Plasma	IgA+ plasma	TI-specific
RORA	ses_cd	-0.0178111	ns	0.224239	0.447845	B	Plasma	IgA+ plasma	TI-specific
SYNE1	ses_cd	0.0142082	ns	0.224317	0.447943	B	Plasma	IgA+ plasma	TI-specific
AL078459.1	ses_cd	0.0393828	ns	0.22438	0.448	B	Plasma	IgA+ plasma	TI-specific
ZNF286A	ses_cd	0.0470884	ns	0.224404	0.448	B	Plasma	IgA+ plasma	TI-specific
KIAA1217	ses_cd	-0.108294	ns	0.224439	0.448014	B	Plasma	IgA+ plasma	TI-specific
LINC00662	ses_cd	-0.0208589	ns	0.224507	0.448092	B	Plasma	IgA+ plasma	TI-specific
FCRL4	ses_cd	-0.0580423	ns	0.224596	0.448158	B	Plasma	IgA+ plasma	TI-specific
AL022069.1	ses_cd	0.031354	ns	0.224598	0.448158	B	Plasma	IgA+ plasma	TI-specific
APOB	ses_cd	-0.125792	ns	0.224656	0.448168	B	Plasma	IgA+ plasma	TI-specific
AL049650.1	ses_cd	0.0346945	ns	0.224661	0.448168	B	Plasma	IgA+ plasma	TI-specific
AP001099.1	ses_cd	0.0484803	ns	0.224857	0.448326	B	Plasma	IgA+ plasma	TI-specific
CIR1	ses_cd	-0.0117612	ns	0.224897	0.448326	B	Plasma	IgA+ plasma	TI-specific
COL6A1	ses_cd	-0.0690007	ns	0.224905	0.448326	B	Plasma	IgA+ plasma	TI-specific
FUZ	ses_cd	0.0230716	ns	0.224907	0.448326	B	Plasma	IgA+ plasma	TI-specific
KIAA2013	ses_cd	0.0460621	ns	0.22491	0.448326	B	Plasma	IgA+ plasma	TI-specific
CHTF8	ses_cd	0.0137112	ns	0.224913	0.448326	B	Plasma	IgA+ plasma	TI-specific
SSB	ses_cd	-0.0154304	ns	0.22501	0.448448	B	Plasma	IgA+ plasma	TI-specific
KIZ	ses_cd	-0.0160107	ns	0.225032	0.448448	B	Plasma	IgA+ plasma	TI-specific
ITLN2	ses_cd	-0.0946209	ns	0.225078	0.448448	B	Plasma	IgA+ plasma	TI-specific
RPS24	ses_cd	0.0233185	ns	0.225089	0.448448	B	Plasma	IgA+ plasma	TI-specific
IVNS1ABP	ses_cd	-0.0248861	ns	0.2252	0.44861	B	Plasma	IgA+ plasma	TI-specific
SETD9	ses_cd	-0.0221429	ns	0.22527	0.448649	B	Plasma	IgA+ plasma	TI-specific
TSPYL4	ses_cd	-0.0325391	ns	0.225277	0.448649	B	Plasma	IgA+ plasma	TI-specific
ELFN1-AS1	ses_cd	0.0354692	ns	0.225315	0.448666	B	Plasma	IgA+ plasma	TI-specific
SELENBP1	ses_cd	-0.095603	ns	0.225356	0.44869	B	Plasma	IgA+ plasma	TI-specific
UGT3A2	ses_cd	0.100947	ns	0.225491	0.448852	B	Plasma	IgA+ plasma	TI-specific
TUT1	ses_cd	0.0191865	ns	0.225513	0.448852	B	Plasma	IgA+ plasma	TI-specific
C2orf92	ses_cd	0.0192716	ns	0.225523	0.448852	B	Plasma	IgA+ plasma	TI-specific
GDPD1	ses_cd	0.049588	ns	0.225614	0.448938	B	Plasma	IgA+ plasma	TI-specific
DYNLT1	ses_cd	0.0211464	ns	0.225624	0.448938	B	Plasma	IgA+ plasma	TI-specific
LINC01146	ses_cd	0.0730521	ns	0.22573	0.449003	B	Plasma	IgA+ plasma	TI-specific
POMT1	ses_cd	0.0210226	ns	0.225743	0.449003	B	Plasma	IgA+ plasma	TI-specific
MIER3	ses_cd	0.0230514	ns	0.225744	0.449003	B	Plasma	IgA+ plasma	TI-specific
CDCA7L	ses_cd	0.0303924	ns	0.225777	0.449013	B	Plasma	IgA+ plasma	TI-specific
PMS2	ses_cd	0.0173544	ns	0.225835	0.449069	B	Plasma	IgA+ plasma	TI-specific
PEBP1	ses_cd	0.0438422	ns	0.226031	0.449401	B	Plasma	IgA+ plasma	TI-specific
CBWD5	ses_cd	0.020686	ns	0.226154	0.449567	B	Plasma	IgA+ plasma	TI-specific
AQP11	ses_cd	-0.0530282	ns	0.226172	0.449567	B	Plasma	IgA+ plasma	TI-specific
ZNF202	ses_cd	-0.0237993	ns	0.226233	0.449632	B	Plasma	IgA+ plasma	TI-specific
ZFP64	ses_cd	0.0178179	ns	0.226263	0.449634	B	Plasma	IgA+ plasma	TI-specific
ERLIN1	ses_cd	0.0263047	ns	0.226389	0.449826	B	Plasma	IgA+ plasma	TI-specific
PPFIBP2	ses_cd	0.0202342	ns	0.226506	0.450002	B	Plasma	IgA+ plasma	TI-specific
RANBP6	ses_cd	0.0211743	ns	0.226658	0.450242	B	Plasma	IgA+ plasma	TI-specific
PKD2	ses_cd	-0.0219925	ns	0.226685	0.450242	B	Plasma	IgA+ plasma	TI-specific
H6PD	ses_cd	-0.0194986	ns	0.226746	0.450305	B	Plasma	IgA+ plasma	TI-specific
AC000068.3	ses_cd	0.0449114	ns	0.226789	0.450332	B	Plasma	IgA+ plasma	TI-specific
FKBP1B	ses_cd	-0.0696357	ns	0.226833	0.450363	B	Plasma	IgA+ plasma	TI-specific
HAAO	ses_cd	-0.0506849	ns	0.22708	0.450795	B	Plasma	IgA+ plasma	TI-specific
EFCAB14	ses_cd	-0.01536	ns	0.227275	0.451125	B	Plasma	IgA+ plasma	TI-specific
TP73	ses_cd	0.0282524	ns	0.227322	0.451156	B	Plasma	IgA+ plasma	TI-specific
TTTY15	ses_cd	-0.0341988	ns	0.227349	0.451156	B	Plasma	IgA+ plasma	TI-specific
UBE2K	ses_cd	0.0136644	ns	0.227532	0.451396	B	Plasma	IgA+ plasma	TI-specific
MRPS18C	ses_cd	0.0157212	ns	0.227565	0.451396	B	Plasma	IgA+ plasma	TI-specific
FHIT	ses_cd	-0.019503	ns	0.227577	0.451396	B	Plasma	IgA+ plasma	TI-specific
SETDB1	ses_cd	-0.0116625	ns	0.227586	0.451396	B	Plasma	IgA+ plasma	TI-specific
MALSU1	ses_cd	0.0143993	ns	0.227729	0.451623	B	Plasma	IgA+ plasma	TI-specific
GKAP1	ses_cd	-0.0153156	ns	0.227823	0.451752	B	Plasma	IgA+ plasma	TI-specific
NAPG	ses_cd	0.011316	ns	0.227994	0.452032	B	Plasma	IgA+ plasma	TI-specific
TMTC4	ses_cd	-0.0189288	ns	0.228048	0.452081	B	Plasma	IgA+ plasma	TI-specific
MLLT6	ses_cd	0.0148846	ns	0.228175	0.452275	B	Plasma	IgA+ plasma	TI-specific
GALNT13	ses_cd	-0.0753594	ns	0.228338	0.452542	B	Plasma	IgA+ plasma	TI-specific
AC008277.1	ses_cd	0.0506393	ns	0.228408	0.452568	B	Plasma	IgA+ plasma	TI-specific
CD101	ses_cd	0.0576253	ns	0.22841	0.452568	B	Plasma	IgA+ plasma	TI-specific
TMEM41A	ses_cd	0.0430555	ns	0.228694	0.453031	B	Plasma	IgA+ plasma	TI-specific
ASB8	ses_cd	0.0133409	ns	0.228702	0.453031	B	Plasma	IgA+ plasma	TI-specific
AREG	ses_cd	0.0815399	ns	0.22889	0.453248	B	Plasma	IgA+ plasma	TI-specific
LINC01011	ses_cd	-0.0416995	ns	0.228898	0.453248	B	Plasma	IgA+ plasma	TI-specific
SAE1	ses_cd	0.0160102	ns	0.228898	0.453248	B	Plasma	IgA+ plasma	TI-specific
AGO1	ses_cd	0.0157578	ns	0.229141	0.453671	B	Plasma	IgA+ plasma	TI-specific
CPT2	ses_cd	0.0181693	ns	0.229187	0.45369	B	Plasma	IgA+ plasma	TI-specific
GPR156	ses_cd	0.0669508	ns	0.22921	0.45369	B	Plasma	IgA+ plasma	TI-specific
TTYH1	ses_cd	0.0442647	ns	0.229261	0.453692	B	Plasma	IgA+ plasma	TI-specific
AC109460.2	ses_cd	0.0348996	ns	0.229269	0.453692	B	Plasma	IgA+ plasma	TI-specific
NOP9	ses_cd	0.0277273	ns	0.229369	0.453833	B	Plasma	IgA+ plasma	TI-specific
LINC00222	ses_cd	-0.0459627	ns	0.229453	0.453917	B	Plasma	IgA+ plasma	TI-specific
EIF3F	ses_cd	-0.0216943	ns	0.229534	0.453917	B	Plasma	IgA+ plasma	TI-specific
PRNP	ses_cd	-0.0155404	ns	0.229537	0.453917	B	Plasma	IgA+ plasma	TI-specific
AC010618.3	ses_cd	-0.0247699	ns	0.22955	0.453917	B	Plasma	IgA+ plasma	TI-specific
ENY2	ses_cd	0.016427	ns	0.229558	0.453917	B	Plasma	IgA+ plasma	TI-specific
KATNAL2	ses_cd	0.0324192	ns	0.229609	0.45396	B	Plasma	IgA+ plasma	TI-specific
SLC4A7	ses_cd	0.0500635	ns	0.229667	0.453965	B	Plasma	IgA+ plasma	TI-specific
PHF5A	ses_cd	0.0174267	ns	0.229686	0.453965	B	Plasma	IgA+ plasma	TI-specific
SLA2	ses_cd	-0.0383959	ns	0.229699	0.453965	B	Plasma	IgA+ plasma	TI-specific
CCR6	ses_cd	-0.0675541	ns	0.2298	0.454107	B	Plasma	IgA+ plasma	TI-specific
TMEM102	ses_cd	0.0316914	ns	0.230105	0.454646	B	Plasma	IgA+ plasma	TI-specific
AL445483.1	ses_cd	0.0383648	ns	0.230131	0.454646	B	Plasma	IgA+ plasma	TI-specific
TBC1D16	ses_cd	-0.055697	ns	0.230218	0.45476	B	Plasma	IgA+ plasma	TI-specific
IFIT5	ses_cd	0.0257009	ns	0.230516	0.455291	B	Plasma	IgA+ plasma	TI-specific
MCF2	ses_cd	-0.0588125	ns	0.230557	0.455313	B	Plasma	IgA+ plasma	TI-specific
RBAK-RBAKDN	ses_cd	0.0136153	ns	0.230651	0.455413	B	Plasma	IgA+ plasma	TI-specific
N4BP2	ses_cd	-0.0207855	ns	0.230672	0.455413	B	Plasma	IgA+ plasma	TI-specific
TRPV1	ses_cd	0.0375956	ns	0.230696	0.455413	B	Plasma	IgA+ plasma	TI-specific
PAM	ses_cd	-0.0255392	ns	0.230751	0.455465	B	Plasma	IgA+ plasma	TI-specific
SDE2	ses_cd	0.0153794	ns	0.23088	0.455662	B	Plasma	IgA+ plasma	TI-specific
CALCOCO2	ses_cd	0.0139905	ns	0.23095	0.45571	B	Plasma	IgA+ plasma	TI-specific
IGKV1OR2-108	ses_cd	0.077948	ns	0.23099	0.45571	B	Plasma	IgA+ plasma	TI-specific
PSIP1	ses_cd	-0.0152681	ns	0.230992	0.45571	B	Plasma	IgA+ plasma	TI-specific
KRBOX4	ses_cd	-0.0158293	ns	0.231124	0.455912	B	Plasma	IgA+ plasma	TI-specific
ELFN2	ses_cd	-0.0717369	ns	0.23121	0.456024	B	Plasma	IgA+ plasma	TI-specific
C8orf82	ses_cd	0.0213928	ns	0.231288	0.45612	B	Plasma	IgA+ plasma	TI-specific
IL12A-AS1	ses_cd	0.0517476	ns	0.231484	0.456396	B	Plasma	IgA+ plasma	TI-specific
ASB3	ses_cd	0.0171574	ns	0.231487	0.456396	B	Plasma	IgA+ plasma	TI-specific
SET	ses_cd	0.0168327	ns	0.231553	0.456431	B	Plasma	IgA+ plasma	TI-specific
PLIN3	ses_cd	0.0396033	ns	0.231563	0.456431	B	Plasma	IgA+ plasma	TI-specific
JARID2	ses_cd	0.0148527	ns	0.231617	0.456479	B	Plasma	IgA+ plasma	TI-specific
AC021092.1	ses_cd	-0.0473841	ns	0.231713	0.456611	B	Plasma	IgA+ plasma	TI-specific
NRIP2	ses_cd	-0.0437303	ns	0.231841	0.456764	B	Plasma	IgA+ plasma	TI-specific
KIF19	ses_cd	0.0435465	ns	0.23185	0.456764	B	Plasma	IgA+ plasma	TI-specific
ANAPC1	ses_cd	0.0128339	ns	0.231916	0.456836	B	Plasma	IgA+ plasma	TI-specific
AC096733.1	ses_cd	0.0574144	ns	0.231956	0.456856	B	Plasma	IgA+ plasma	TI-specific
CSTF3-DT	ses_cd	0.022271	ns	0.232031	0.456946	B	Plasma	IgA+ plasma	TI-specific
BTAF1	ses_cd	0.0134318	ns	0.232063	0.456953	B	Plasma	IgA+ plasma	TI-specific
TXNRD2	ses_cd	0.016257	ns	0.232297	0.457355	B	Plasma	IgA+ plasma	TI-specific
LGALS8	ses_cd	0.0172597	ns	0.232374	0.457449	B	Plasma	IgA+ plasma	TI-specific
CCDC174	ses_cd	0.015298	ns	0.232791	0.458161	B	Plasma	IgA+ plasma	TI-specific
LINC01277	ses_cd	0.0667722	ns	0.232795	0.458161	B	Plasma	IgA+ plasma	TI-specific
PSEN1	ses_cd	-0.0168436	ns	0.233154	0.458795	B	Plasma	IgA+ plasma	TI-specific
ZNF219	ses_cd	0.0585872	ns	0.23321	0.458795	B	Plasma	IgA+ plasma	TI-specific
IGHV3-53	ses_cd	0.0791572	ns	0.233218	0.458795	B	Plasma	IgA+ plasma	TI-specific
PRRC2A	ses_cd	0.0134332	ns	0.233235	0.458795	B	Plasma	IgA+ plasma	TI-specific
NIPSNAP3B	ses_cd	-0.0284843	ns	0.233276	0.458818	B	Plasma	IgA+ plasma	TI-specific
ZNF490	ses_cd	-0.0191913	ns	0.233319	0.458845	B	Plasma	IgA+ plasma	TI-specific
LINC01560	ses_cd	-0.0376075	ns	0.233393	0.458931	B	Plasma	IgA+ plasma	TI-specific
AP001269.4	ses_cd	-0.0465579	ns	0.233447	0.458932	B	Plasma	IgA+ plasma	TI-specific
TERF2	ses_cd	0.0129948	ns	0.233535	0.458932	B	Plasma	IgA+ plasma	TI-specific
LINC02363	ses_cd	0.0238879	ns	0.233542	0.458932	B	Plasma	IgA+ plasma	TI-specific
KLHL22	ses_cd	0.0162633	ns	0.233549	0.458932	B	Plasma	IgA+ plasma	TI-specific
SMARCB1	ses_cd	-0.0138588	ns	0.233577	0.458932	B	Plasma	IgA+ plasma	TI-specific
SDK2	ses_cd	-0.0735053	ns	0.233588	0.458932	B	Plasma	IgA+ plasma	TI-specific
AL080317.2	ses_cd	0.0475901	ns	0.233608	0.458932	B	Plasma	IgA+ plasma	TI-specific
EIF5AL1	ses_cd	0.0429501	ns	0.23363	0.458932	B	Plasma	IgA+ plasma	TI-specific
ERC1	ses_cd	-0.0176479	ns	0.233816	0.45924	B	Plasma	IgA+ plasma	TI-specific
GNB2	ses_cd	0.0205781	ns	0.233997	0.459538	B	Plasma	IgA+ plasma	TI-specific
CCT7	ses_cd	0.0186678	ns	0.23404	0.459543	B	Plasma	IgA+ plasma	TI-specific
BORCS7	ses_cd	0.0226691	ns	0.234085	0.459543	B	Plasma	IgA+ plasma	TI-specific
YME1L1	ses_cd	0.0110518	ns	0.234089	0.459543	B	Plasma	IgA+ plasma	TI-specific
CDHR5	ses_cd	-0.0958907	ns	0.234164	0.459633	B	Plasma	IgA+ plasma	TI-specific
DIP2A	ses_cd	-0.0179606	ns	0.234363	0.459966	B	Plasma	IgA+ plasma	TI-specific
SH3GLB1	ses_cd	0.0108859	ns	0.2344	0.459981	B	Plasma	IgA+ plasma	TI-specific
NAXD	ses_cd	0.0174978	ns	0.234482	0.460083	B	Plasma	IgA+ plasma	TI-specific
SHF	ses_cd	-0.0316896	ns	0.234568	0.460195	B	Plasma	IgA+ plasma	TI-specific
AC005618.1	ses_cd	-0.0430128	ns	0.234624	0.460246	B	Plasma	IgA+ plasma	TI-specific
SHLD1	ses_cd	0.0149271	ns	0.234816	0.460563	B	Plasma	IgA+ plasma	TI-specific
ZNF800	ses_cd	-0.0126063	ns	0.234918	0.460706	B	Plasma	IgA+ plasma	TI-specific
SYNGR2	ses_cd	-0.0233238	ns	0.234959	0.460728	B	Plasma	IgA+ plasma	TI-specific
NUDT7	ses_cd	-0.0765762	ns	0.235071	0.46081	B	Plasma	IgA+ plasma	TI-specific
AL357060.1	ses_cd	-0.0255886	ns	0.235089	0.46081	B	Plasma	IgA+ plasma	TI-specific
GOLGA6L9	ses_cd	-0.0536172	ns	0.235089	0.46081	B	Plasma	IgA+ plasma	TI-specific
ZNF273	ses_cd	-0.0281164	ns	0.235176	0.460892	B	Plasma	IgA+ plasma	TI-specific
UBR1	ses_cd	0.0128412	ns	0.235191	0.460892	B	Plasma	IgA+ plasma	TI-specific
ARF1	ses_cd	0.014259	ns	0.235298	0.461044	B	Plasma	IgA+ plasma	TI-specific
SLC25A25	ses_cd	0.0233844	ns	0.235382	0.461121	B	Plasma	IgA+ plasma	TI-specific
AL450998.2	ses_cd	-0.0169602	ns	0.235396	0.461121	B	Plasma	IgA+ plasma	TI-specific
GYS1	ses_cd	0.0183895	ns	0.235452	0.461123	B	Plasma	IgA+ plasma	TI-specific
RNF187	ses_cd	0.0179945	ns	0.235526	0.461123	B	Plasma	IgA+ plasma	TI-specific
CIDEB	ses_cd	-0.103085	ns	0.235528	0.461123	B	Plasma	IgA+ plasma	TI-specific
PWP1	ses_cd	-0.0147937	ns	0.235539	0.461123	B	Plasma	IgA+ plasma	TI-specific
HOPX	ses_cd	-0.0603834	ns	0.235546	0.461123	B	Plasma	IgA+ plasma	TI-specific
IGHV3-52	ses_cd	0.0912813	ns	0.235635	0.461183	B	Plasma	IgA+ plasma	TI-specific
PC	ses_cd	0.0638752	ns	0.235636	0.461183	B	Plasma	IgA+ plasma	TI-specific
TMEM236	ses_cd	-0.0930388	ns	0.235858	0.461559	B	Plasma	IgA+ plasma	TI-specific
ABHD13	ses_cd	0.0147529	ns	0.236024	0.461825	B	Plasma	IgA+ plasma	TI-specific
FAM66C	ses_cd	-0.0883606	ns	0.236181	0.462029	B	Plasma	IgA+ plasma	TI-specific
MYCBP	ses_cd	0.0191789	ns	0.236187	0.462029	B	Plasma	IgA+ plasma	TI-specific
ILK	ses_cd	-0.0181242	ns	0.236291	0.462123	B	Plasma	IgA+ plasma	TI-specific
NME4	ses_cd	-0.0246589	ns	0.236295	0.462123	B	Plasma	IgA+ plasma	TI-specific
SRRD	ses_cd	0.0189141	ns	0.2367	0.462849	B	Plasma	IgA+ plasma	TI-specific
FBXL4	ses_cd	-0.0197121	ns	0.236725	0.462849	B	Plasma	IgA+ plasma	TI-specific
IMPA2	ses_cd	0.0583917	ns	0.236778	0.462894	B	Plasma	IgA+ plasma	TI-specific
ACVR1B	ses_cd	-0.0704438	ns	0.236815	0.462908	B	Plasma	IgA+ plasma	TI-specific
GRAMD4	ses_cd	0.0194403	ns	0.236986	0.463156	B	Plasma	IgA+ plasma	TI-specific
AL627422.2	ses_cd	-0.0443764	ns	0.23702	0.463156	B	Plasma	IgA+ plasma	TI-specific
RASSF1	ses_cd	0.0152349	ns	0.237031	0.463156	B	Plasma	IgA+ plasma	TI-specific
LRRC4	ses_cd	0.0499962	ns	0.237206	0.463439	B	Plasma	IgA+ plasma	TI-specific
AC092747.4	ses_cd	-0.026927	ns	0.237264	0.463494	B	Plasma	IgA+ plasma	TI-specific
SORBS1	ses_cd	0.0489235	ns	0.237398	0.463698	B	Plasma	IgA+ plasma	TI-specific
UGGT2	ses_cd	0.0212249	ns	0.237468	0.463732	B	Plasma	IgA+ plasma	TI-specific
PIBF1	ses_cd	0.0140349	ns	0.237485	0.463732	B	Plasma	IgA+ plasma	TI-specific
GRK4	ses_cd	-0.0205378	ns	0.237549	0.463732	B	Plasma	IgA+ plasma	TI-specific
OSBPL2	ses_cd	0.0129443	ns	0.237584	0.463732	B	Plasma	IgA+ plasma	TI-specific
SLC16A10	ses_cd	-0.068264	ns	0.237587	0.463732	B	Plasma	IgA+ plasma	TI-specific
AL355488.1	ses_cd	0.0387074	ns	0.237595	0.463732	B	Plasma	IgA+ plasma	TI-specific
DDX6	ses_cd	-0.00964801	ns	0.237707	0.463893	B	Plasma	IgA+ plasma	TI-specific
CC2D2B	ses_cd	0.0341993	ns	0.237819	0.464053	B	Plasma	IgA+ plasma	TI-specific
SELENOM	ses_cd	0.0229662	ns	0.23786	0.464075	B	Plasma	IgA+ plasma	TI-specific
ENTPD1-AS1	ses_cd	0.0241936	ns	0.238016	0.464274	B	Plasma	IgA+ plasma	TI-specific
AC005695.2	ses_cd	0.025544	ns	0.238022	0.464274	B	Plasma	IgA+ plasma	TI-specific
COA5	ses_cd	0.014828	ns	0.238091	0.464305	B	Plasma	IgA+ plasma	TI-specific
CLN3	ses_cd	0.0345696	ns	0.238098	0.464305	B	Plasma	IgA+ plasma	TI-specific
XRCC6	ses_cd	0.0109177	ns	0.238165	0.46434	B	Plasma	IgA+ plasma	TI-specific
GATC	ses_cd	0.0150378	ns	0.238191	0.46434	B	Plasma	IgA+ plasma	TI-specific
TNFRSF10D	ses_cd	0.0231744	ns	0.238226	0.46434	B	Plasma	IgA+ plasma	TI-specific
COPG2	ses_cd	-0.027834	ns	0.238258	0.46434	B	Plasma	IgA+ plasma	TI-specific
SNAPC3	ses_cd	0.0157756	ns	0.238265	0.46434	B	Plasma	IgA+ plasma	TI-specific
CYFIP1	ses_cd	-0.0286896	ns	0.238358	0.464463	B	Plasma	IgA+ plasma	TI-specific
UBAP1L	ses_cd	-0.0240204	ns	0.238546	0.464771	B	Plasma	IgA+ plasma	TI-specific
MAP1LC3B2	ses_cd	0.0416486	ns	0.238578	0.464775	B	Plasma	IgA+ plasma	TI-specific
IGHV3-11	ses_cd	0.0883438	ns	0.23865	0.464858	B	Plasma	IgA+ plasma	TI-specific
ATG4C	ses_cd	0.0138087	ns	0.23876	0.465014	B	Plasma	IgA+ plasma	TI-specific
TRIM44	ses_cd	-0.0134378	ns	0.238841	0.465056	B	Plasma	IgA+ plasma	TI-specific
GNS	ses_cd	0.0136897	ns	0.238842	0.465056	B	Plasma	IgA+ plasma	TI-specific
PDZD11	ses_cd	0.0206788	ns	0.2389	0.465112	B	Plasma	IgA+ plasma	TI-specific
ALDH5A1	ses_cd	0.019702	ns	0.239034	0.465314	B	Plasma	IgA+ plasma	TI-specific
ALS2CR12	ses_cd	-0.0330462	ns	0.239121	0.465425	B	Plasma	IgA+ plasma	TI-specific
NKRF	ses_cd	0.0174727	ns	0.239211	0.465491	B	Plasma	IgA+ plasma	TI-specific
PPP1R7	ses_cd	0.0152873	ns	0.239215	0.465491	B	Plasma	IgA+ plasma	TI-specific
RBM12B	ses_cd	-0.0142132	ns	0.239264	0.465528	B	Plasma	IgA+ plasma	TI-specific
RNF40	ses_cd	0.0148524	ns	0.239381	0.465697	B	Plasma	IgA+ plasma	TI-specific
AFMID	ses_cd	-0.0222838	ns	0.239411	0.465697	B	Plasma	IgA+ plasma	TI-specific
DGKQ	ses_cd	0.0480547	ns	0.239489	0.465792	B	Plasma	IgA+ plasma	TI-specific
TPM1	ses_cd	-0.100471	ns	0.239554	0.465819	B	Plasma	IgA+ plasma	TI-specific
GDA	ses_cd	-0.099529	ns	0.239563	0.465819	B	Plasma	IgA+ plasma	TI-specific
MUC3A	ses_cd	-0.0886331	ns	0.239676	0.465916	B	Plasma	IgA+ plasma	TI-specific
RBM19	ses_cd	-0.0145839	ns	0.239717	0.465916	B	Plasma	IgA+ plasma	TI-specific
SPG11	ses_cd	-0.0133897	ns	0.23973	0.465916	B	Plasma	IgA+ plasma	TI-specific
LSM14A	ses_cd	-0.0127698	ns	0.239739	0.465916	B	Plasma	IgA+ plasma	TI-specific
AL110118.2	ses_cd	-0.0312702	ns	0.239763	0.465916	B	Plasma	IgA+ plasma	TI-specific
TDP1	ses_cd	0.0160551	ns	0.239838	0.466003	B	Plasma	IgA+ plasma	TI-specific
PIGW	ses_cd	0.0317124	ns	0.239904	0.466073	B	Plasma	IgA+ plasma	TI-specific
BOD1	ses_cd	-0.0179026	ns	0.240016	0.466233	B	Plasma	IgA+ plasma	TI-specific
TM7SF3	ses_cd	0.0116027	ns	0.240125	0.466386	B	Plasma	IgA+ plasma	TI-specific
ZNF619	ses_cd	0.0243469	ns	0.24018	0.466397	B	Plasma	IgA+ plasma	TI-specific
OSBPL10	ses_cd	-0.0216279	ns	0.24019	0.466397	B	Plasma	IgA+ plasma	TI-specific
ETV4	ses_cd	0.0659998	ns	0.240288	0.466482	B	Plasma	IgA+ plasma	TI-specific
BROX	ses_cd	-0.0203732	ns	0.24032	0.466482	B	Plasma	IgA+ plasma	TI-specific
PA2G4	ses_cd	0.0147262	ns	0.240324	0.466482	B	Plasma	IgA+ plasma	TI-specific
SLC35F5	ses_cd	-0.0154165	ns	0.24042	0.466515	B	Plasma	IgA+ plasma	TI-specific
TIA1	ses_cd	0.0135985	ns	0.240428	0.466515	B	Plasma	IgA+ plasma	TI-specific
NSA2	ses_cd	-0.0233745	ns	0.240442	0.466515	B	Plasma	IgA+ plasma	TI-specific
OAZ2	ses_cd	0.0147065	ns	0.240462	0.466515	B	Plasma	IgA+ plasma	TI-specific
CLTC	ses_cd	0.0143694	ns	0.240515	0.466561	B	Plasma	IgA+ plasma	TI-specific
E2F3	ses_cd	0.0160755	ns	0.240617	0.466701	B	Plasma	IgA+ plasma	TI-specific
AP002433.1	ses_cd	0.0344195	ns	0.240713	0.466828	B	Plasma	IgA+ plasma	TI-specific
ADAM29	ses_cd	0.0642379	ns	0.24082	0.466978	B	Plasma	IgA+ plasma	TI-specific
PMEL	ses_cd	0.0388403	ns	0.240938	0.467148	B	Plasma	IgA+ plasma	TI-specific
ILF3-DT	ses_cd	-0.0172106	ns	0.241039	0.46727	B	Plasma	IgA+ plasma	TI-specific
LINC02482	ses_cd	0.0388414	ns	0.241065	0.46727	B	Plasma	IgA+ plasma	TI-specific
ERN2	ses_cd	-0.0859563	ns	0.241099	0.46727	B	Plasma	IgA+ plasma	TI-specific
CCDC152	ses_cd	0.0461839	ns	0.241121	0.46727	B	Plasma	IgA+ plasma	TI-specific
PPP6R2	ses_cd	0.014932	ns	0.241203	0.46737	B	Plasma	IgA+ plasma	TI-specific
BPTF	ses_cd	-0.012835	ns	0.241408	0.46771	B	Plasma	IgA+ plasma	TI-specific
SP140	ses_cd	0.013878	ns	0.241464	0.467733	B	Plasma	IgA+ plasma	TI-specific
AC022098.1	ses_cd	0.019927	ns	0.241503	0.467733	B	Plasma	IgA+ plasma	TI-specific
MPI	ses_cd	0.0278676	ns	0.241511	0.467733	B	Plasma	IgA+ plasma	TI-specific
NBPF3	ses_cd	-0.0483643	ns	0.241619	0.467885	B	Plasma	IgA+ plasma	TI-specific
AC103831.1	ses_cd	0.0351817	ns	0.241733	0.467963	B	Plasma	IgA+ plasma	TI-specific
ZNF652	ses_cd	-0.0141607	ns	0.241744	0.467963	B	Plasma	IgA+ plasma	TI-specific
KIAA0319L	ses_cd	0.0145819	ns	0.24175	0.467963	B	Plasma	IgA+ plasma	TI-specific
RCC1	ses_cd	0.0232806	ns	0.241878	0.468153	B	Plasma	IgA+ plasma	TI-specific
IPMK	ses_cd	-0.0177597	ns	0.241955	0.468243	B	Plasma	IgA+ plasma	TI-specific
LINC00106	ses_cd	0.0311836	ns	0.242036	0.468342	B	Plasma	IgA+ plasma	TI-specific
OXA1L	ses_cd	0.0161937	ns	0.242195	0.468592	B	Plasma	IgA+ plasma	TI-specific
PTAR1	ses_cd	0.0118609	ns	0.242313	0.468707	B	Plasma	IgA+ plasma	TI-specific
VPS13C	ses_cd	-0.0118672	ns	0.242315	0.468707	B	Plasma	IgA+ plasma	TI-specific
VPS37B	ses_cd	0.0176423	ns	0.242522	0.46905	B	Plasma	IgA+ plasma	TI-specific
PLD1	ses_cd	-0.086461	ns	0.242575	0.469093	B	Plasma	IgA+ plasma	TI-specific
KRT20	ses_cd	-0.10325	ns	0.242726	0.469326	B	Plasma	IgA+ plasma	TI-specific
SETD2	ses_cd	-0.0149718	ns	0.242869	0.469545	B	Plasma	IgA+ plasma	TI-specific
DGCR2	ses_cd	0.0162955	ns	0.242921	0.469586	B	Plasma	IgA+ plasma	TI-specific
SCGB2B2	ses_cd	-0.0235639	ns	0.242974	0.469632	B	Plasma	IgA+ plasma	TI-specific
FAM81A	ses_cd	-0.0715098	ns	0.243048	0.469689	B	Plasma	IgA+ plasma	TI-specific
ATP6V1C1	ses_cd	0.0114991	ns	0.243065	0.469689	B	Plasma	IgA+ plasma	TI-specific
NMT2	ses_cd	-0.0196789	ns	0.243392	0.470263	B	Plasma	IgA+ plasma	TI-specific
ARID1A	ses_cd	-0.0134996	ns	0.243559	0.470527	B	Plasma	IgA+ plasma	TI-specific
UBR2	ses_cd	-0.0148552	ns	0.243686	0.470715	B	Plasma	IgA+ plasma	TI-specific
C19orf47	ses_cd	0.0244671	ns	0.243731	0.470734	B	Plasma	IgA+ plasma	TI-specific
TRIM5	ses_cd	-0.0155471	ns	0.243756	0.470734	B	Plasma	IgA+ plasma	TI-specific
AC010531.5	ses_cd	-0.049732	ns	0.24387	0.47077	B	Plasma	IgA+ plasma	TI-specific
PRRC2C	ses_cd	0.0125838	ns	0.243889	0.47077	B	Plasma	IgA+ plasma	TI-specific
DHX35	ses_cd	0.0191676	ns	0.243906	0.47077	B	Plasma	IgA+ plasma	TI-specific
AC245060.6	ses_cd	-0.0315282	ns	0.243926	0.47077	B	Plasma	IgA+ plasma	TI-specific
BOLA1	ses_cd	0.0191177	ns	0.243941	0.47077	B	Plasma	IgA+ plasma	TI-specific
COL5A2	ses_cd	-0.0474191	ns	0.243957	0.47077	B	Plasma	IgA+ plasma	TI-specific
LINC01816	ses_cd	0.0355594	ns	0.244104	0.470995	B	Plasma	IgA+ plasma	TI-specific
MTTP	ses_cd	-0.100074	ns	0.244146	0.471018	B	Plasma	IgA+ plasma	TI-specific
AC011416.3	ses_cd	-0.062516	ns	0.24419	0.471045	B	Plasma	IgA+ plasma	TI-specific
RBM38	ses_cd	0.0221274	ns	0.244323	0.471217	B	Plasma	IgA+ plasma	TI-specific
AL451062.1	ses_cd	-0.0437537	ns	0.244365	0.471217	B	Plasma	IgA+ plasma	TI-specific
RDH5	ses_cd	-0.0419267	ns	0.244393	0.471217	B	Plasma	IgA+ plasma	TI-specific
S1PR4	ses_cd	0.0330577	ns	0.244401	0.471217	B	Plasma	IgA+ plasma	TI-specific
PRKCI	ses_cd	-0.0169106	ns	0.244439	0.471232	B	Plasma	IgA+ plasma	TI-specific
STX10	ses_cd	0.0201248	ns	0.244501	0.471293	B	Plasma	IgA+ plasma	TI-specific
TRAPPC2B	ses_cd	0.0182691	ns	0.244536	0.471299	B	Plasma	IgA+ plasma	TI-specific
CERCAM	ses_cd	0.0255826	ns	0.244571	0.471299	B	Plasma	IgA+ plasma	TI-specific
TNFRSF12A	ses_cd	0.0723747	ns	0.244595	0.471299	B	Plasma	IgA+ plasma	TI-specific
TMEM86B	ses_cd	-0.0464794	ns	0.244632	0.471312	B	Plasma	IgA+ plasma	TI-specific
MATR3	ses_cd	-0.0454131	ns	0.244719	0.471421	B	Plasma	IgA+ plasma	TI-specific
ARL2	ses_cd	-0.0198845	ns	0.244944	0.471797	B	Plasma	IgA+ plasma	TI-specific
NCKIPSD	ses_cd	0.0306478	ns	0.245053	0.471948	B	Plasma	IgA+ plasma	TI-specific
HERC5	ses_cd	-0.0229384	ns	0.245132	0.472041	B	Plasma	IgA+ plasma	TI-specific
SNX33	ses_cd	0.0438018	ns	0.24522	0.472153	B	Plasma	IgA+ plasma	TI-specific
SLC38A10	ses_cd	0.0121701	ns	0.245282	0.472211	B	Plasma	IgA+ plasma	TI-specific
LINC02090	ses_cd	0.0494433	ns	0.245311	0.472211	B	Plasma	IgA+ plasma	TI-specific
AC078881.1	ses_cd	-0.0402521	ns	0.24574	0.472935	B	Plasma	IgA+ plasma	TI-specific
TTLL3	ses_cd	-0.0287159	ns	0.245749	0.472935	B	Plasma	IgA+ plasma	TI-specific
LUC7L3	ses_cd	-0.0118131	ns	0.24583	0.473034	B	Plasma	IgA+ plasma	TI-specific
SCARB2	ses_cd	0.0228413	ns	0.245987	0.473275	B	Plasma	IgA+ plasma	TI-specific
ITM2A	ses_cd	0.0283218	ns	0.246016	0.473275	B	Plasma	IgA+ plasma	TI-specific
ZNF775	ses_cd	0.0315575	ns	0.246112	0.4734	B	Plasma	IgA+ plasma	TI-specific
STS	ses_cd	-0.0470344	ns	0.246166	0.473445	B	Plasma	IgA+ plasma	TI-specific
PUDP	ses_cd	0.01363	ns	0.246251	0.47355	B	Plasma	IgA+ plasma	TI-specific
ZNF630	ses_cd	-0.0275506	ns	0.246304	0.473593	B	Plasma	IgA+ plasma	TI-specific
PINX1	ses_cd	-0.0336576	ns	0.246556	0.474019	B	Plasma	IgA+ plasma	TI-specific
IZUMO4	ses_cd	-0.0374453	ns	0.246721	0.474279	B	Plasma	IgA+ plasma	TI-specific
PJA1	ses_cd	0.0184115	ns	0.246777	0.474326	B	Plasma	IgA+ plasma	TI-specific
ERO1A	ses_cd	-0.00962165	ns	0.246882	0.47444	B	Plasma	IgA+ plasma	TI-specific
SCN2A	ses_cd	-0.0537093	ns	0.246897	0.47444	B	Plasma	IgA+ plasma	TI-specific
FAF2	ses_cd	0.00991867	ns	0.247026	0.474545	B	Plasma	IgA+ plasma	TI-specific
AC092535.4	ses_cd	-0.0501581	ns	0.247041	0.474545	B	Plasma	IgA+ plasma	TI-specific
SLC35C2	ses_cd	0.0137518	ns	0.247043	0.474545	B	Plasma	IgA+ plasma	TI-specific
NUP35	ses_cd	-0.0166995	ns	0.24714	0.474673	B	Plasma	IgA+ plasma	TI-specific
OGFRL1	ses_cd	-0.0238306	ns	0.247244	0.474804	B	Plasma	IgA+ plasma	TI-specific
SPOUT1	ses_cd	0.0192598	ns	0.247272	0.474804	B	Plasma	IgA+ plasma	TI-specific
MED6	ses_cd	-0.0128502	ns	0.247316	0.474804	B	Plasma	IgA+ plasma	TI-specific
TMEM109	ses_cd	0.0173224	ns	0.247331	0.474804	B	Plasma	IgA+ plasma	TI-specific
EFCAB7	ses_cd	-0.0164542	ns	0.24752	0.475078	B	Plasma	IgA+ plasma	TI-specific
HIRIP3	ses_cd	0.0161665	ns	0.247539	0.475078	B	Plasma	IgA+ plasma	TI-specific
METTL1	ses_cd	0.0224166	ns	0.247565	0.475078	B	Plasma	IgA+ plasma	TI-specific
CCDC191	ses_cd	0.0181027	ns	0.247602	0.47509	B	Plasma	IgA+ plasma	TI-specific
AC108471.2	ses_cd	-0.04024	ns	0.247801	0.475413	B	Plasma	IgA+ plasma	TI-specific
SLC25A32	ses_cd	-0.0130699	ns	0.247849	0.475446	B	Plasma	IgA+ plasma	TI-specific
ASPH	ses_cd	0.0497949	ns	0.248012	0.475701	B	Plasma	IgA+ plasma	TI-specific
YWHAG	ses_cd	0.0178491	ns	0.248154	0.475914	B	Plasma	IgA+ plasma	TI-specific
RIPK2	ses_cd	-0.0147106	ns	0.248213	0.475963	B	Plasma	IgA+ plasma	TI-specific
PMEPA1	ses_cd	-0.0194634	ns	0.248264	0.475963	B	Plasma	IgA+ plasma	TI-specific
ETS1	ses_cd	-0.0282018	ns	0.24831	0.475963	B	Plasma	IgA+ plasma	TI-specific
TCEAL8	ses_cd	0.0181825	ns	0.248412	0.475963	B	Plasma	IgA+ plasma	TI-specific
C6orf99	ses_cd	0.0301346	ns	0.24842	0.475963	B	Plasma	IgA+ plasma	TI-specific
LINC00921	ses_cd	-0.0288471	ns	0.248431	0.475963	B	Plasma	IgA+ plasma	TI-specific
PATJ	ses_cd	-0.0311598	ns	0.248467	0.475963	B	Plasma	IgA+ plasma	TI-specific
SPR	ses_cd	0.0773402	ns	0.248522	0.475963	B	Plasma	IgA+ plasma	TI-specific
AC138627.1	ses_cd	-0.0307381	ns	0.248528	0.475963	B	Plasma	IgA+ plasma	TI-specific
AC073263.2	ses_cd	-0.0473717	ns	0.24853	0.475963	B	Plasma	IgA+ plasma	TI-specific
BLVRB	ses_cd	0.0339062	ns	0.248551	0.475963	B	Plasma	IgA+ plasma	TI-specific
RAD9A	ses_cd	-0.01562	ns	0.248574	0.475963	B	Plasma	IgA+ plasma	TI-specific
TMCO1	ses_cd	-0.0186411	ns	0.248578	0.475963	B	Plasma	IgA+ plasma	TI-specific
EIF2AK3	ses_cd	0.0174149	ns	0.248892	0.476471	B	Plasma	IgA+ plasma	TI-specific
DUSP22	ses_cd	-0.0247656	ns	0.248904	0.476471	B	Plasma	IgA+ plasma	TI-specific
BBIP1	ses_cd	0.0127269	ns	0.248967	0.476534	B	Plasma	IgA+ plasma	TI-specific
CDHR2	ses_cd	-0.0889911	ns	0.249148	0.476802	B	Plasma	IgA+ plasma	TI-specific
RAB11FIP2	ses_cd	-0.0195617	ns	0.249169	0.476802	B	Plasma	IgA+ plasma	TI-specific
MCM3	ses_cd	0.0177695	ns	0.249281	0.476894	B	Plasma	IgA+ plasma	TI-specific
SLFN11	ses_cd	0.0193903	ns	0.249311	0.476894	B	Plasma	IgA+ plasma	TI-specific
MCM3AP	ses_cd	-0.0133102	ns	0.249314	0.476894	B	Plasma	IgA+ plasma	TI-specific
SEPT3	ses_cd	0.0513083	ns	0.24934	0.476894	B	Plasma	IgA+ plasma	TI-specific
ZNF589	ses_cd	0.0192373	ns	0.249484	0.477111	B	Plasma	IgA+ plasma	TI-specific
DTX2	ses_cd	0.018992	ns	0.24952	0.47712	B	Plasma	IgA+ plasma	TI-specific
ICA1	ses_cd	-0.0720855	ns	0.249597	0.477209	B	Plasma	IgA+ plasma	TI-specific
LMO4	ses_cd	-0.0160714	ns	0.249652	0.477215	B	Plasma	IgA+ plasma	TI-specific
PITHD1	ses_cd	0.0127277	ns	0.249661	0.477215	B	Plasma	IgA+ plasma	TI-specific
HBB	ses_cd	-0.123842	ns	0.249724	0.477277	B	Plasma	IgA+ plasma	TI-specific
LINC00324	ses_cd	0.0209299	ns	0.249791	0.477347	B	Plasma	IgA+ plasma	TI-specific
GSR	ses_cd	0.0281504	ns	0.249963	0.477615	B	Plasma	IgA+ plasma	TI-specific
DIAPH2-AS1	ses_cd	-0.0403721	ns	0.250053	0.477729	B	Plasma	IgA+ plasma	TI-specific
FILIP1L	ses_cd	-0.022163	ns	0.250085	0.477732	B	Plasma	IgA+ plasma	TI-specific
LIX1L-AS1	ses_cd	-0.0372198	ns	0.250117	0.477733	B	Plasma	IgA+ plasma	TI-specific
ABCA6	ses_cd	-0.0449751	ns	0.250159	0.477755	B	Plasma	IgA+ plasma	TI-specific
TMEM126A	ses_cd	0.0195778	ns	0.250213	0.477799	B	Plasma	IgA+ plasma	TI-specific
GYPC	ses_cd	0.0175984	ns	0.250285	0.477879	B	Plasma	IgA+ plasma	TI-specific
CSNK2B	ses_cd	0.0167407	ns	0.250358	0.477943	B	Plasma	IgA+ plasma	TI-specific
CXCL10	ses_cd	-0.0827249	ns	0.25038	0.477943	B	Plasma	IgA+ plasma	TI-specific
EID3	ses_cd	-0.029498	ns	0.250473	0.478061	B	Plasma	IgA+ plasma	TI-specific
IGHV1-45	ses_cd	-0.123847	ns	0.250554	0.478157	B	Plasma	IgA+ plasma	TI-specific
CARMIL2	ses_cd	0.0234061	ns	0.250613	0.478211	B	Plasma	IgA+ plasma	TI-specific
AC009133.3	ses_cd	-0.0294429	ns	0.250692	0.478303	B	Plasma	IgA+ plasma	TI-specific
E2F2	ses_cd	0.0247858	ns	0.250797	0.478395	B	Plasma	IgA+ plasma	TI-specific
ATP5PD	ses_cd	0.0205781	ns	0.250802	0.478395	B	Plasma	IgA+ plasma	TI-specific
ITGB4	ses_cd	0.0980334	ns	0.250876	0.478437	B	Plasma	IgA+ plasma	TI-specific
MYL12A	ses_cd	-0.0271485	ns	0.250886	0.478437	B	Plasma	IgA+ plasma	TI-specific
IL18BP	ses_cd	-0.0502271	ns	0.251083	0.478755	B	Plasma	IgA+ plasma	TI-specific
SFXN5	ses_cd	0.0168398	ns	0.25115	0.478823	B	Plasma	IgA+ plasma	TI-specific
GLB1	ses_cd	-0.0128235	ns	0.251216	0.478892	B	Plasma	IgA+ plasma	TI-specific
SUCLG2	ses_cd	0.0197451	ns	0.251271	0.478937	B	Plasma	IgA+ plasma	TI-specific
IGKV1-6	ses_cd	0.089363	ns	0.251336	0.478986	B	Plasma	IgA+ plasma	TI-specific
IL13RA1	ses_cd	-0.0785909	ns	0.251358	0.478986	B	Plasma	IgA+ plasma	TI-specific
TPRKB	ses_cd	0.0380104	ns	0.251413	0.479031	B	Plasma	IgA+ plasma	TI-specific
ABRAXAS1	ses_cd	-0.0690224	ns	0.251546	0.479226	B	Plasma	IgA+ plasma	TI-specific
SOX4	ses_cd	0.0522616	ns	0.25162	0.479251	B	Plasma	IgA+ plasma	TI-specific
IP6K1	ses_cd	0.0127875	ns	0.251668	0.479251	B	Plasma	IgA+ plasma	TI-specific
IFI44	ses_cd	-0.0708369	ns	0.251677	0.479251	B	Plasma	IgA+ plasma	TI-specific
AC009404.1	ses_cd	0.0191226	ns	0.251706	0.479251	B	Plasma	IgA+ plasma	TI-specific
POLD4	ses_cd	0.0312951	ns	0.251713	0.479251	B	Plasma	IgA+ plasma	TI-specific
LINC02427	ses_cd	0.022991	ns	0.251893	0.47952	B	Plasma	IgA+ plasma	TI-specific
POLR1E	ses_cd	-0.0205735	ns	0.251941	0.47952	B	Plasma	IgA+ plasma	TI-specific
RHBDF2	ses_cd	-0.0163385	ns	0.251947	0.47952	B	Plasma	IgA+ plasma	TI-specific
MFSD4B	ses_cd	0.0297838	ns	0.252027	0.479594	B	Plasma	IgA+ plasma	TI-specific
AC011815.2	ses_cd	-0.0362635	ns	0.25205	0.479594	B	Plasma	IgA+ plasma	TI-specific
AMN1	ses_cd	0.0168604	ns	0.252079	0.479594	B	Plasma	IgA+ plasma	TI-specific
SOX5-AS1	ses_cd	-0.0556921	ns	0.252256	0.479874	B	Plasma	IgA+ plasma	TI-specific
SNAI3-AS1	ses_cd	-0.0185146	ns	0.252317	0.47993	B	Plasma	IgA+ plasma	TI-specific
SHKBP1	ses_cd	0.0153512	ns	0.252368	0.479964	B	Plasma	IgA+ plasma	TI-specific
TRIM69	ses_cd	0.0240488	ns	0.252407	0.479964	B	Plasma	IgA+ plasma	TI-specific
ZNF461	ses_cd	-0.0222507	ns	0.252427	0.479964	B	Plasma	IgA+ plasma	TI-specific
PPP2R3B	ses_cd	-0.020268	ns	0.252636	0.480281	B	Plasma	IgA+ plasma	TI-specific
TARBP1	ses_cd	-0.0142075	ns	0.252656	0.480281	B	Plasma	IgA+ plasma	TI-specific
TFAP2E	ses_cd	0.0288354	ns	0.252853	0.480561	B	Plasma	IgA+ plasma	TI-specific
MKL1	ses_cd	0.0193926	ns	0.252865	0.480561	B	Plasma	IgA+ plasma	TI-specific
SLC7A8	ses_cd	-0.0698857	ns	0.253006	0.48077	B	Plasma	IgA+ plasma	TI-specific
TACC2	ses_cd	-0.0844312	ns	0.253074	0.48084	B	Plasma	IgA+ plasma	TI-specific
PANO1	ses_cd	0.0421123	ns	0.253135	0.480853	B	Plasma	IgA+ plasma	TI-specific
IL6R-AS1	ses_cd	0.0460884	ns	0.253142	0.480853	B	Plasma	IgA+ plasma	TI-specific
PES1	ses_cd	0.0168766	ns	0.253191	0.480886	B	Plasma	IgA+ plasma	TI-specific
MFSD2B	ses_cd	0.040125	ns	0.253307	0.481048	B	Plasma	IgA+ plasma	TI-specific
THAP6	ses_cd	0.0117246	ns	0.253369	0.481107	B	Plasma	IgA+ plasma	TI-specific
ANKRD30B	ses_cd	-0.0915026	ns	0.253528	0.481351	B	Plasma	IgA+ plasma	TI-specific
IGLV9-49	ses_cd	0.0802349	ns	0.25359	0.481409	B	Plasma	IgA+ plasma	TI-specific
LRRC29	ses_cd	-0.0282654	ns	0.253699	0.481558	B	Plasma	IgA+ plasma	TI-specific
ELMO3	ses_cd	-0.0826712	ns	0.253772	0.481638	B	Plasma	IgA+ plasma	TI-specific
TESMIN	ses_cd	0.037466	ns	0.253855	0.481712	B	Plasma	IgA+ plasma	TI-specific
AC046130.1	ses_cd	0.0307466	ns	0.253874	0.481712	B	Plasma	IgA+ plasma	TI-specific
URI1	ses_cd	0.00972926	ns	0.253994	0.481882	B	Plasma	IgA+ plasma	TI-specific
KLHL2	ses_cd	-0.0161928	ns	0.254139	0.482044	B	Plasma	IgA+ plasma	TI-specific
MIER1	ses_cd	-0.00915401	ns	0.254142	0.482044	B	Plasma	IgA+ plasma	TI-specific
SF3B6	ses_cd	0.0167291	ns	0.254244	0.48218	B	Plasma	IgA+ plasma	TI-specific
FAM53B	ses_cd	0.035613	ns	0.254308	0.482213	B	Plasma	IgA+ plasma	TI-specific
TFF3	ses_cd	-0.136342	ns	0.254324	0.482213	B	Plasma	IgA+ plasma	TI-specific
SH3GL1	ses_cd	0.0217132	ns	0.254554	0.48259	B	Plasma	IgA+ plasma	TI-specific
AP000692.2	ses_cd	-0.0520723	ns	0.254633	0.482681	B	Plasma	IgA+ plasma	TI-specific
AHDC1	ses_cd	-0.025289	ns	0.254699	0.482711	B	Plasma	IgA+ plasma	TI-specific
AC026202.2	ses_cd	-0.0126251	ns	0.254711	0.482711	B	Plasma	IgA+ plasma	TI-specific
AGPS	ses_cd	0.0161057	ns	0.254798	0.482818	B	Plasma	IgA+ plasma	TI-specific
MTG2	ses_cd	0.0124277	ns	0.254854	0.482865	B	Plasma	IgA+ plasma	TI-specific
SEMA7A	ses_cd	0.0503727	ns	0.254932	0.482916	B	Plasma	IgA+ plasma	TI-specific
AC007950.2	ses_cd	-0.036541	ns	0.254943	0.482916	B	Plasma	IgA+ plasma	TI-specific
NAT10	ses_cd	-0.0141311	ns	0.255031	0.483024	B	Plasma	IgA+ plasma	TI-specific
FBXO38	ses_cd	-0.013119	ns	0.255148	0.483186	B	Plasma	IgA+ plasma	TI-specific
ERP29	ses_cd	-0.0207534	ns	0.255211	0.483199	B	Plasma	IgA+ plasma	TI-specific
KAZN	ses_cd	0.053587	ns	0.255265	0.483199	B	Plasma	IgA+ plasma	TI-specific
MANEA	ses_cd	-0.0200364	ns	0.255279	0.483199	B	Plasma	IgA+ plasma	TI-specific
NOL12	ses_cd	-0.0187681	ns	0.255279	0.483199	B	Plasma	IgA+ plasma	TI-specific
RPS29	ses_cd	0.0296038	ns	0.255407	0.483352	B	Plasma	IgA+ plasma	TI-specific
HAUS5	ses_cd	-0.0211756	ns	0.255422	0.483352	B	Plasma	IgA+ plasma	TI-specific
MRPS35	ses_cd	0.0144277	ns	0.255494	0.483385	B	Plasma	IgA+ plasma	TI-specific
RAD54L	ses_cd	0.0601709	ns	0.255527	0.483385	B	Plasma	IgA+ plasma	TI-specific
BIRC6	ses_cd	0.0141102	ns	0.255533	0.483385	B	Plasma	IgA+ plasma	TI-specific
TMEM52	ses_cd	0.0436298	ns	0.255726	0.483691	B	Plasma	IgA+ plasma	TI-specific
PRKD1	ses_cd	-0.162718	ns	0.255757	0.483691	B	Plasma	IgA+ plasma	TI-specific
DNAJA2	ses_cd	0.0140691	ns	0.256046	0.484179	B	Plasma	IgA+ plasma	TI-specific
DNAJB4	ses_cd	-0.0261664	ns	0.256198	0.484359	B	Plasma	IgA+ plasma	TI-specific
AP000569.1	ses_cd	0.0529548	ns	0.256203	0.484359	B	Plasma	IgA+ plasma	TI-specific
ARVCF	ses_cd	0.0467517	ns	0.256327	0.484533	B	Plasma	IgA+ plasma	TI-specific
MVB12A	ses_cd	0.0162102	ns	0.256377	0.484569	B	Plasma	IgA+ plasma	TI-specific
EDRF1	ses_cd	0.0152041	ns	0.256427	0.484605	B	Plasma	IgA+ plasma	TI-specific
AC106791.1	ses_cd	-0.0168072	ns	0.256519	0.484678	B	Plasma	IgA+ plasma	TI-specific
AC118549.1	ses_cd	0.0258138	ns	0.256528	0.484678	B	Plasma	IgA+ plasma	TI-specific
JOSD1	ses_cd	0.0215798	ns	0.256762	0.485025	B	Plasma	IgA+ plasma	TI-specific
KANK1	ses_cd	-0.0221516	ns	0.256774	0.485025	B	Plasma	IgA+ plasma	TI-specific
PRPF39	ses_cd	0.0121636	ns	0.256981	0.48531	B	Plasma	IgA+ plasma	TI-specific
B4GALT4	ses_cd	0.0386454	ns	0.256988	0.48531	B	Plasma	IgA+ plasma	TI-specific
AC040970.1	ses_cd	0.0283623	ns	0.257073	0.485395	B	Plasma	IgA+ plasma	TI-specific
KLHL23	ses_cd	-0.0276193	ns	0.257095	0.485395	B	Plasma	IgA+ plasma	TI-specific
FAM189B	ses_cd	-0.0382715	ns	0.257224	0.485579	B	Plasma	IgA+ plasma	TI-specific
AC037459.2	ses_cd	-0.0626032	ns	0.25726	0.485589	B	Plasma	IgA+ plasma	TI-specific
CSNK2A2	ses_cd	-0.0138373	ns	0.257512	0.486006	B	Plasma	IgA+ plasma	TI-specific
SNX2	ses_cd	-0.0122449	ns	0.257616	0.486142	B	Plasma	IgA+ plasma	TI-specific
NEK4	ses_cd	-0.0122072	ns	0.25791	0.486639	B	Plasma	IgA+ plasma	TI-specific
AC025917.1	ses_cd	0.0301823	ns	0.257944	0.486643	B	Plasma	IgA+ plasma	TI-specific
THUMPD1	ses_cd	-0.0121874	ns	0.25802	0.48667	B	Plasma	IgA+ plasma	TI-specific
EIF2S2	ses_cd	0.0164255	ns	0.258021	0.48667	B	Plasma	IgA+ plasma	TI-specific
ATRX	ses_cd	0.0127026	ns	0.258129	0.48679	B	Plasma	IgA+ plasma	TI-specific
ENOPH1	ses_cd	-0.0125053	ns	0.258147	0.48679	B	Plasma	IgA+ plasma	TI-specific
BTBD8	ses_cd	-0.0571899	ns	0.258287	0.486995	B	Plasma	IgA+ plasma	TI-specific
SNRPF	ses_cd	0.0450225	ns	0.258352	0.487059	B	Plasma	IgA+ plasma	TI-specific
ARL6	ses_cd	-0.0245108	ns	0.258506	0.48721	B	Plasma	IgA+ plasma	TI-specific
CSGALNACT2	ses_cd	-0.0125637	ns	0.258512	0.48721	B	Plasma	IgA+ plasma	TI-specific
TUBA1B	ses_cd	0.0345412	ns	0.258527	0.48721	B	Plasma	IgA+ plasma	TI-specific
TAF7	ses_cd	-0.0143388	ns	0.258588	0.487267	B	Plasma	IgA+ plasma	TI-specific
ETFA	ses_cd	0.0159463	ns	0.258632	0.48729	B	Plasma	IgA+ plasma	TI-specific
SRI	ses_cd	0.0441081	ns	0.258683	0.487328	B	Plasma	IgA+ plasma	TI-specific
GTF2E1	ses_cd	0.0138511	ns	0.258795	0.487413	B	Plasma	IgA+ plasma	TI-specific
AL024498.1	ses_cd	-0.0347661	ns	0.2588	0.487413	B	Plasma	IgA+ plasma	TI-specific
AC008105.3	ses_cd	-0.0198099	ns	0.258822	0.487413	B	Plasma	IgA+ plasma	TI-specific
THAP12	ses_cd	-0.0150905	ns	0.258968	0.487627	B	Plasma	IgA+ plasma	TI-specific
ASF1B	ses_cd	0.050233	ns	0.259049	0.487722	B	Plasma	IgA+ plasma	TI-specific
LMF1	ses_cd	-0.0242299	ns	0.259167	0.487885	B	Plasma	IgA+ plasma	TI-specific
GNAI3	ses_cd	-0.0100753	ns	0.259199	0.487885	B	Plasma	IgA+ plasma	TI-specific
AC007285.2	ses_cd	-0.0506658	ns	0.259377	0.488041	B	Plasma	IgA+ plasma	TI-specific
FBXW11	ses_cd	0.0104258	ns	0.259399	0.488041	B	Plasma	IgA+ plasma	TI-specific
SYS1-DBNDD2	ses_cd	0.0340237	ns	0.259407	0.488041	B	Plasma	IgA+ plasma	TI-specific
SNW1	ses_cd	-0.0119399	ns	0.259407	0.488041	B	Plasma	IgA+ plasma	TI-specific
CLDN12	ses_cd	0.0541868	ns	0.259535	0.488223	B	Plasma	IgA+ plasma	TI-specific
SARS2	ses_cd	0.0363369	ns	0.259642	0.488365	B	Plasma	IgA+ plasma	TI-specific
PRKD2	ses_cd	-0.0171436	ns	0.259763	0.488533	B	Plasma	IgA+ plasma	TI-specific
SMIM3	ses_cd	0.0558089	ns	0.259931	0.48879	B	Plasma	IgA+ plasma	TI-specific
UBL3	ses_cd	-0.0226875	ns	0.260011	0.488881	B	Plasma	IgA+ plasma	TI-specific
EIF2B1	ses_cd	0.0115345	ns	0.260235	0.489228	B	Plasma	IgA+ plasma	TI-specific
TMEM50B	ses_cd	-0.0121098	ns	0.260259	0.489228	B	Plasma	IgA+ plasma	TI-specific
RIOK2	ses_cd	0.0134461	ns	0.260359	0.489359	B	Plasma	IgA+ plasma	TI-specific
AL031428.1	ses_cd	0.0218509	ns	0.26051	0.489582	B	Plasma	IgA+ plasma	TI-specific
GSTT2B	ses_cd	-0.0661452	ns	0.260543	0.489585	B	Plasma	IgA+ plasma	TI-specific
EDRF1-AS1	ses_cd	0.0362044	ns	0.260694	0.489777	B	Plasma	IgA+ plasma	TI-specific
MED7	ses_cd	0.0161066	ns	0.260708	0.489777	B	Plasma	IgA+ plasma	TI-specific
KANTR	ses_cd	0.0397016	ns	0.260862	0.490006	B	Plasma	IgA+ plasma	TI-specific
ACHE	ses_cd	-0.087353	ns	0.260899	0.490017	B	Plasma	IgA+ plasma	TI-specific
ST6GALNAC1	ses_cd	-0.0906949	ns	0.260944	0.490043	B	Plasma	IgA+ plasma	TI-specific
AC107068.2	ses_cd	0.0233151	ns	0.261061	0.490203	B	Plasma	IgA+ plasma	TI-specific
AC098650.1	ses_cd	-0.0561607	ns	0.261124	0.490263	B	Plasma	IgA+ plasma	TI-specific
ADCK2	ses_cd	-0.0240982	ns	0.261198	0.490342	B	Plasma	IgA+ plasma	TI-specific
AL136988.2	ses_cd	0.0316061	ns	0.261561	0.490964	B	Plasma	IgA+ plasma	TI-specific
INO80-AS1	ses_cd	0.0244058	ns	0.261961	0.491655	B	Plasma	IgA+ plasma	TI-specific
UPF2	ses_cd	0.0114804	ns	0.262013	0.491694	B	Plasma	IgA+ plasma	TI-specific
CCR2	ses_cd	0.0354959	ns	0.262118	0.491775	B	Plasma	IgA+ plasma	TI-specific
FSD2	ses_cd	0.0305088	ns	0.262168	0.491775	B	Plasma	IgA+ plasma	TI-specific
LINC02170	ses_cd	-0.0570243	ns	0.262181	0.491775	B	Plasma	IgA+ plasma	TI-specific
MTURN	ses_cd	-0.0292603	ns	0.262183	0.491775	B	Plasma	IgA+ plasma	TI-specific
C3orf70	ses_cd	-0.156075	ns	0.262389	0.492004	B	Plasma	IgA+ plasma	TI-specific
KIAA0586	ses_cd	0.0134486	ns	0.262415	0.492004	B	Plasma	IgA+ plasma	TI-specific
YAP1	ses_cd	-0.0765719	ns	0.262448	0.492004	B	Plasma	IgA+ plasma	TI-specific
RANBP9	ses_cd	0.0114891	ns	0.262452	0.492004	B	Plasma	IgA+ plasma	TI-specific
AL513165.1	ses_cd	0.04277	ns	0.262463	0.492004	B	Plasma	IgA+ plasma	TI-specific
TIMM9	ses_cd	0.0132374	ns	0.262741	0.492425	B	Plasma	IgA+ plasma	TI-specific
SLC12A3	ses_cd	0.0477999	ns	0.262752	0.492425	B	Plasma	IgA+ plasma	TI-specific
AC092535.3	ses_cd	-0.0541145	ns	0.262914	0.492579	B	Plasma	IgA+ plasma	TI-specific
CLIP3	ses_cd	-0.0485429	ns	0.262951	0.492579	B	Plasma	IgA+ plasma	TI-specific
KLHDC8A	ses_cd	-0.0607449	ns	0.262955	0.492579	B	Plasma	IgA+ plasma	TI-specific
AL136979.1	ses_cd	0.0397816	ns	0.26302	0.492579	B	Plasma	IgA+ plasma	TI-specific
LY75	ses_cd	-0.0313448	ns	0.263035	0.492579	B	Plasma	IgA+ plasma	TI-specific
AC068533.4	ses_cd	-0.0372672	ns	0.263063	0.492579	B	Plasma	IgA+ plasma	TI-specific
LINC00534	ses_cd	-0.0582589	ns	0.263083	0.492579	B	Plasma	IgA+ plasma	TI-specific
C17orf107	ses_cd	0.0312746	ns	0.263087	0.492579	B	Plasma	IgA+ plasma	TI-specific
AL354710.2	ses_cd	0.032847	ns	0.263204	0.492738	B	Plasma	IgA+ plasma	TI-specific
AL731566.1	ses_cd	-0.0502395	ns	0.263271	0.492802	B	Plasma	IgA+ plasma	TI-specific
CMTM4	ses_cd	0.0767383	ns	0.263301	0.492802	B	Plasma	IgA+ plasma	TI-specific
CCDC144A	ses_cd	-0.038802	ns	0.263497	0.493109	B	Plasma	IgA+ plasma	TI-specific
RGL2	ses_cd	0.0231728	ns	0.263697	0.493423	B	Plasma	IgA+ plasma	TI-specific
TRIM39	ses_cd	-0.0214879	ns	0.263867	0.493682	B	Plasma	IgA+ plasma	TI-specific
SLC4A8	ses_cd	-0.0201614	ns	0.26394	0.49369	B	Plasma	IgA+ plasma	TI-specific
CEACAM21	ses_cd	-0.0277796	ns	0.263951	0.49369	B	Plasma	IgA+ plasma	TI-specific
AC009303.2	ses_cd	-0.0400363	ns	0.263966	0.49369	B	Plasma	IgA+ plasma	TI-specific
ZNF383	ses_cd	-0.0136896	ns	0.264179	0.494028	B	Plasma	IgA+ plasma	TI-specific
AL109955.1	ses_cd	0.0380942	ns	0.264257	0.494108	B	Plasma	IgA+ plasma	TI-specific
FRMD5	ses_cd	0.0388388	ns	0.264285	0.494108	B	Plasma	IgA+ plasma	TI-specific
TTN-AS1	ses_cd	0.0196204	ns	0.264344	0.494159	B	Plasma	IgA+ plasma	TI-specific
ARHGAP19-SLIT1	ses_cd	0.0497182	ns	0.26445	0.494298	B	Plasma	IgA+ plasma	TI-specific
ZPR1	ses_cd	0.0179451	ns	0.264487	0.494306	B	Plasma	IgA+ plasma	TI-specific
CLK3	ses_cd	0.0128093	ns	0.264611	0.494479	B	Plasma	IgA+ plasma	TI-specific
AC107871.1	ses_cd	-0.0362155	ns	0.264705	0.494568	B	Plasma	IgA+ plasma	TI-specific
TSC2	ses_cd	0.0144014	ns	0.264722	0.494568	B	Plasma	IgA+ plasma	TI-specific
APOM	ses_cd	0.0350105	ns	0.264775	0.494573	B	Plasma	IgA+ plasma	TI-specific
NBPF14	ses_cd	0.0265297	ns	0.264788	0.494573	B	Plasma	IgA+ plasma	TI-specific
JSRP1	ses_cd	0.0357664	ns	0.264834	0.494599	B	Plasma	IgA+ plasma	TI-specific
GALE	ses_cd	0.0723335	ns	0.264873	0.494612	B	Plasma	IgA+ plasma	TI-specific
TP53BP1	ses_cd	-0.0138288	ns	0.264908	0.494619	B	Plasma	IgA+ plasma	TI-specific
KDM1B	ses_cd	-0.0212835	ns	0.26499	0.494663	B	Plasma	IgA+ plasma	TI-specific
DTNBP1	ses_cd	0.0147083	ns	0.264996	0.494663	B	Plasma	IgA+ plasma	TI-specific
SLCO4A1	ses_cd	0.033428	ns	0.265045	0.494696	B	Plasma	IgA+ plasma	TI-specific
CCDC144NL	ses_cd	-0.0522556	ns	0.265201	0.494927	B	Plasma	IgA+ plasma	TI-specific
IGHV3OR16-9	ses_cd	0.0686089	ns	0.265284	0.495023	B	Plasma	IgA+ plasma	TI-specific
MTMR6	ses_cd	0.0108618	ns	0.265391	0.495164	B	Plasma	IgA+ plasma	TI-specific
PDRG1	ses_cd	0.0210402	ns	0.265503	0.495312	B	Plasma	IgA+ plasma	TI-specific
DCTN5	ses_cd	-0.011444	ns	0.265657	0.495496	B	Plasma	IgA+ plasma	TI-specific
IGKV3D-20	ses_cd	0.0649368	ns	0.265665	0.495496	B	Plasma	IgA+ plasma	TI-specific
RFK	ses_cd	0.0382133	ns	0.265785	0.49566	B	Plasma	IgA+ plasma	TI-specific
DHX36	ses_cd	0.010802	ns	0.265848	0.495688	B	Plasma	IgA+ plasma	TI-specific
ZNF888	ses_cd	0.0307234	ns	0.265864	0.495688	B	Plasma	IgA+ plasma	TI-specific
FBXL15	ses_cd	0.0182722	ns	0.265963	0.495794	B	Plasma	IgA+ plasma	TI-specific
SMPDL3A	ses_cd	-0.0947906	ns	0.265984	0.495794	B	Plasma	IgA+ plasma	TI-specific
PMAIP1	ses_cd	-0.0306253	ns	0.266053	0.495809	B	Plasma	IgA+ plasma	TI-specific
AC104695.2	ses_cd	0.0435893	ns	0.266056	0.495809	B	Plasma	IgA+ plasma	TI-specific
SKP1	ses_cd	0.0144311	ns	0.266118	0.495843	B	Plasma	IgA+ plasma	TI-specific
CD36	ses_cd	-0.0693848	ns	0.266138	0.495843	B	Plasma	IgA+ plasma	TI-specific
MIF4GD	ses_cd	0.0181898	ns	0.266184	0.495869	B	Plasma	IgA+ plasma	TI-specific
FZD6	ses_cd	-0.041948	ns	0.266243	0.495919	B	Plasma	IgA+ plasma	TI-specific
PUS7	ses_cd	-0.0195489	ns	0.266339	0.496039	B	Plasma	IgA+ plasma	TI-specific
OLFM4	ses_cd	-0.114995	ns	0.266432	0.496153	B	Plasma	IgA+ plasma	TI-specific
EPB41L5	ses_cd	-0.0217821	ns	0.266594	0.496395	B	Plasma	IgA+ plasma	TI-specific
CDK14	ses_cd	0.0142456	ns	0.266718	0.496512	B	Plasma	IgA+ plasma	TI-specific
AC004253.1	ses_cd	0.0255162	ns	0.266721	0.496512	B	Plasma	IgA+ plasma	TI-specific
VWA3A	ses_cd	-0.0515359	ns	0.266827	0.496613	B	Plasma	IgA+ plasma	TI-specific
MARCH5	ses_cd	-0.0121766	ns	0.266839	0.496613	B	Plasma	IgA+ plasma	TI-specific
MXI1	ses_cd	-0.0367524	ns	0.266885	0.496639	B	Plasma	IgA+ plasma	TI-specific
MCPH1	ses_cd	-0.0124758	ns	0.267041	0.49687	B	Plasma	IgA+ plasma	TI-specific
ATP13A2	ses_cd	-0.0214863	ns	0.267101	0.496871	B	Plasma	IgA+ plasma	TI-specific
AP001412.1	ses_cd	0.038297	ns	0.267108	0.496871	B	Plasma	IgA+ plasma	TI-specific
TRIM3	ses_cd	0.0663128	ns	0.267138	0.496871	B	Plasma	IgA+ plasma	TI-specific
AC010864.1	ses_cd	-0.0325935	ns	0.26719	0.49691	B	Plasma	IgA+ plasma	TI-specific
CHST10	ses_cd	-0.0422611	ns	0.26725	0.496941	B	Plasma	IgA+ plasma	TI-specific
KAT5	ses_cd	-0.0149737	ns	0.267271	0.496941	B	Plasma	IgA+ plasma	TI-specific
FBXO25	ses_cd	0.0117937	ns	0.267389	0.497052	B	Plasma	IgA+ plasma	TI-specific
CCDC30	ses_cd	-0.0213868	ns	0.267395	0.497052	B	Plasma	IgA+ plasma	TI-specific
AKAP11	ses_cd	-0.0169944	ns	0.267449	0.497093	B	Plasma	IgA+ plasma	TI-specific
VCPIP1	ses_cd	0.0123736	ns	0.267637	0.497382	B	Plasma	IgA+ plasma	TI-specific
HEATR1	ses_cd	-0.0152514	ns	0.267764	0.49756	B	Plasma	IgA+ plasma	TI-specific
AC098582.1	ses_cd	-0.0501284	ns	0.267826	0.497616	B	Plasma	IgA+ plasma	TI-specific
NRSN2-AS1	ses_cd	0.0182204	ns	0.267978	0.497838	B	Plasma	IgA+ plasma	TI-specific
HOXC4	ses_cd	0.0402214	ns	0.268078	0.497964	B	Plasma	IgA+ plasma	TI-specific
AC026304.1	ses_cd	0.0307848	ns	0.268123	0.497989	B	Plasma	IgA+ plasma	TI-specific
AL137779.1	ses_cd	0.0299739	ns	0.268267	0.498197	B	Plasma	IgA+ plasma	TI-specific
KMT2E-AS1	ses_cd	0.0264123	ns	0.268574	0.498594	B	Plasma	IgA+ plasma	TI-specific
MX1	ses_cd	0.0403805	ns	0.268574	0.498594	B	Plasma	IgA+ plasma	TI-specific
THAP9-AS1	ses_cd	0.0182455	ns	0.268577	0.498594	B	Plasma	IgA+ plasma	TI-specific
DDX3X	ses_cd	-0.0168505	ns	0.268676	0.498717	B	Plasma	IgA+ plasma	TI-specific
B3GALT5	ses_cd	-0.0893836	ns	0.268739	0.498742	B	Plasma	IgA+ plasma	TI-specific
AP003721.4	ses_cd	0.0306991	ns	0.268753	0.498742	B	Plasma	IgA+ plasma	TI-specific
KLHL6-AS1	ses_cd	0.0368001	ns	0.268827	0.498819	B	Plasma	IgA+ plasma	TI-specific
FBXL19	ses_cd	0.0311399	ns	0.268997	0.499074	B	Plasma	IgA+ plasma	TI-specific
ACAP1	ses_cd	0.0139172	ns	0.26923	0.499448	B	Plasma	IgA+ plasma	TI-specific
DSCC1	ses_cd	0.0513852	ns	0.26933	0.499544	B	Plasma	IgA+ plasma	TI-specific
INTS5	ses_cd	0.0197095	ns	0.269346	0.499544	B	Plasma	IgA+ plasma	TI-specific
TRAPPC12-AS1	ses_cd	0.0639457	ns	0.269393	0.499571	B	Plasma	IgA+ plasma	TI-specific
LINC01126	ses_cd	-0.0442127	ns	0.269497	0.499704	B	Plasma	IgA+ plasma	TI-specific
PGAP2	ses_cd	-0.016707	ns	0.269603	0.49984	B	Plasma	IgA+ plasma	TI-specific
UBA3	ses_cd	0.0126444	ns	0.269728	0.500014	B	Plasma	IgA+ plasma	TI-specific
AC040162.1	ses_cd	0.0370896	ns	0.269806	0.500098	B	Plasma	IgA+ plasma	TI-specific
ITLN1	ses_cd	-0.0993441	ns	0.269958	0.50032	B	Plasma	IgA+ plasma	TI-specific
LINC02334	ses_cd	0.0240145	ns	0.270085	0.500496	B	Plasma	IgA+ plasma	TI-specific
MUC13	ses_cd	-0.0895839	ns	0.270259	0.500759	B	Plasma	IgA+ plasma	TI-specific
AP003392.3	ses_cd	-0.0554027	ns	0.270297	0.50077	B	Plasma	IgA+ plasma	TI-specific
SETDB2	ses_cd	0.0124565	ns	0.27033	0.500772	B	Plasma	IgA+ plasma	TI-specific
KHDC4	ses_cd	0.0113622	ns	0.270378	0.500799	B	Plasma	IgA+ plasma	TI-specific
MFN2	ses_cd	0.0264916	ns	0.270556	0.501057	B	Plasma	IgA+ plasma	TI-specific
TMEM125	ses_cd	0.0866258	ns	0.270581	0.501057	B	Plasma	IgA+ plasma	TI-specific
AC004865.2	ses_cd	0.0268496	ns	0.270655	0.501117	B	Plasma	IgA+ plasma	TI-specific
AL139289.2	ses_cd	-0.023738	ns	0.270678	0.501117	B	Plasma	IgA+ plasma	TI-specific
ABCF1	ses_cd	0.0139942	ns	0.27075	0.501138	B	Plasma	IgA+ plasma	TI-specific
RPA1	ses_cd	-0.0175987	ns	0.270764	0.501138	B	Plasma	IgA+ plasma	TI-specific
AC092384.1	ses_cd	0.0339343	ns	0.270818	0.501138	B	Plasma	IgA+ plasma	TI-specific
CBFA2T2	ses_cd	0.0274223	ns	0.270819	0.501138	B	Plasma	IgA+ plasma	TI-specific
EED	ses_cd	-0.014752	ns	0.270943	0.501308	B	Plasma	IgA+ plasma	TI-specific
AC023355.1	ses_cd	-0.035276	ns	0.270992	0.501341	B	Plasma	IgA+ plasma	TI-specific
HSD17B11	ses_cd	0.0536171	ns	0.271304	0.501858	B	Plasma	IgA+ plasma	TI-specific
ARNT2	ses_cd	0.0610864	ns	0.271365	0.50191	B	Plasma	IgA+ plasma	TI-specific
IRF8	ses_cd	-0.0481886	ns	0.271429	0.501915	B	Plasma	IgA+ plasma	TI-specific
LINC01562	ses_cd	-0.0357857	ns	0.271449	0.501915	B	Plasma	IgA+ plasma	TI-specific
ANK2	ses_cd	0.0450695	ns	0.271464	0.501915	B	Plasma	IgA+ plasma	TI-specific
SENP7	ses_cd	0.0114003	ns	0.271521	0.501961	B	Plasma	IgA+ plasma	TI-specific
SP2-AS1	ses_cd	-0.0224545	ns	0.271596	0.50204	B	Plasma	IgA+ plasma	TI-specific
AC093525.6	ses_cd	-0.0392181	ns	0.271668	0.502112	B	Plasma	IgA+ plasma	TI-specific
ABCA7	ses_cd	0.0192877	ns	0.271762	0.502227	B	Plasma	IgA+ plasma	TI-specific
FGFR1OP2	ses_cd	0.0113252	ns	0.271819	0.502272	B	Plasma	IgA+ plasma	TI-specific
WDR74	ses_cd	0.0249968	ns	0.271895	0.502352	B	Plasma	IgA+ plasma	TI-specific
CCAR2	ses_cd	0.0161643	ns	0.27204	0.502562	B	Plasma	IgA+ plasma	TI-specific
TNPO1	ses_cd	0.0131062	ns	0.272088	0.50259	B	Plasma	IgA+ plasma	TI-specific
VPS4A	ses_cd	0.0147616	ns	0.272121	0.50259	B	Plasma	IgA+ plasma	TI-specific
RTRAF	ses_cd	0.0161103	ns	0.272179	0.502638	B	Plasma	IgA+ plasma	TI-specific
CHMP1A	ses_cd	0.0315756	ns	0.272306	0.502814	B	Plasma	IgA+ plasma	TI-specific
PIEZO2	ses_cd	0.0471835	ns	0.272346	0.502827	B	Plasma	IgA+ plasma	TI-specific
ELMO1	ses_cd	-0.0135437	ns	0.272382	0.502834	B	Plasma	IgA+ plasma	TI-specific
GNAL	ses_cd	-0.0373404	ns	0.272452	0.502853	B	Plasma	IgA+ plasma	TI-specific
LINC01238-1	ses_cd	0.0464172	ns	0.272457	0.502853	B	Plasma	IgA+ plasma	TI-specific
SLC15A4	ses_cd	-0.0128179	ns	0.272555	0.502975	B	Plasma	IgA+ plasma	TI-specific
ZNF212	ses_cd	-0.0175795	ns	0.272768	0.503292	B	Plasma	IgA+ plasma	TI-specific
PHF6	ses_cd	0.0126997	ns	0.272792	0.503292	B	Plasma	IgA+ plasma	TI-specific
JUND	ses_cd	0.020902	ns	0.272861	0.50331	B	Plasma	IgA+ plasma	TI-specific
TMSB15B	ses_cd	0.0370268	ns	0.27289	0.50331	B	Plasma	IgA+ plasma	TI-specific
PIK3R4	ses_cd	0.0137791	ns	0.272904	0.50331	B	Plasma	IgA+ plasma	TI-specific
CNTNAP2	ses_cd	0.0744331	ns	0.272978	0.50331	B	Plasma	IgA+ plasma	TI-specific
CCP110	ses_cd	-0.0167436	ns	0.273025	0.50331	B	Plasma	IgA+ plasma	TI-specific
ACTR1B	ses_cd	0.0147204	ns	0.273027	0.50331	B	Plasma	IgA+ plasma	TI-specific
MARCH1	ses_cd	-0.0454476	ns	0.273049	0.50331	B	Plasma	IgA+ plasma	TI-specific
NSRP1	ses_cd	0.0110172	ns	0.273093	0.50331	B	Plasma	IgA+ plasma	TI-specific
ARAF	ses_cd	0.0144224	ns	0.273114	0.50331	B	Plasma	IgA+ plasma	TI-specific
TTC37	ses_cd	0.00955037	ns	0.273178	0.50331	B	Plasma	IgA+ plasma	TI-specific
FANCE	ses_cd	-0.0267227	ns	0.273188	0.50331	B	Plasma	IgA+ plasma	TI-specific
MAP3K4	ses_cd	-0.012871	ns	0.27319	0.50331	B	Plasma	IgA+ plasma	TI-specific
PPIE	ses_cd	0.0125123	ns	0.273224	0.503312	B	Plasma	IgA+ plasma	TI-specific
GSDMD	ses_cd	0.0242429	ns	0.273275	0.503317	B	Plasma	IgA+ plasma	TI-specific
UBA2	ses_cd	0.010368	ns	0.273291	0.503317	B	Plasma	IgA+ plasma	TI-specific
AP3S2	ses_cd	0.0168207	ns	0.273368	0.503363	B	Plasma	IgA+ plasma	TI-specific
NAIF1	ses_cd	0.0245075	ns	0.273381	0.503363	B	Plasma	IgA+ plasma	TI-specific
TDRD7	ses_cd	0.0276616	ns	0.273731	0.503948	B	Plasma	IgA+ plasma	TI-specific
FBXL20	ses_cd	-0.0215825	ns	0.273902	0.504179	B	Plasma	IgA+ plasma	TI-specific
DNAJC1	ses_cd	0.011586	ns	0.273945	0.504179	B	Plasma	IgA+ plasma	TI-specific
IGHV3-73	ses_cd	0.114916	ns	0.273954	0.504179	B	Plasma	IgA+ plasma	TI-specific
DHX30	ses_cd	0.0113959	ns	0.274126	0.504436	B	Plasma	IgA+ plasma	TI-specific
POLA1	ses_cd	0.0166757	ns	0.274221	0.504551	B	Plasma	IgA+ plasma	TI-specific
AL157786.1	ses_cd	-0.0552078	ns	0.274297	0.504631	B	Plasma	IgA+ plasma	TI-specific
MRPL36	ses_cd	0.0193855	ns	0.27442	0.504788	B	Plasma	IgA+ plasma	TI-specific
SLC37A3	ses_cd	0.0227218	ns	0.274447	0.504788	B	Plasma	IgA+ plasma	TI-specific
RNF38	ses_cd	-0.0133411	ns	0.274514	0.50484	B	Plasma	IgA+ plasma	TI-specific
MKKS	ses_cd	0.0206399	ns	0.27457	0.50484	B	Plasma	IgA+ plasma	TI-specific
QRICH1	ses_cd	0.0157981	ns	0.274573	0.50484	B	Plasma	IgA+ plasma	TI-specific
AC007038.2	ses_cd	-0.024323	ns	0.274616	0.50486	B	Plasma	IgA+ plasma	TI-specific
AC010491.1	ses_cd	0.0304294	ns	0.274715	0.504932	B	Plasma	IgA+ plasma	TI-specific
ZBTB7A	ses_cd	-0.0156499	ns	0.27472	0.504932	B	Plasma	IgA+ plasma	TI-specific
UBR4	ses_cd	0.0129385	ns	0.274858	0.505063	B	Plasma	IgA+ plasma	TI-specific
ACAD11	ses_cd	0.0349856	ns	0.27486	0.505063	B	Plasma	IgA+ plasma	TI-specific
GPHN	ses_cd	-0.0181886	ns	0.274889	0.505063	B	Plasma	IgA+ plasma	TI-specific
DUSP28	ses_cd	0.0160913	ns	0.274965	0.505106	B	Plasma	IgA+ plasma	TI-specific
AC127070.1	ses_cd	0.0329021	ns	0.275023	0.505106	B	Plasma	IgA+ plasma	TI-specific
SNRPC	ses_cd	0.0137226	ns	0.275039	0.505106	B	Plasma	IgA+ plasma	TI-specific
INTS3	ses_cd	-0.012255	ns	0.275044	0.505106	B	Plasma	IgA+ plasma	TI-specific
EPCAM	ses_cd	-0.112517	ns	0.275098	0.505106	B	Plasma	IgA+ plasma	TI-specific
ANKS1B	ses_cd	0.0577238	ns	0.275125	0.505106	B	Plasma	IgA+ plasma	TI-specific
FASTKD5	ses_cd	0.0260922	ns	0.275149	0.505106	B	Plasma	IgA+ plasma	TI-specific
THBS4	ses_cd	-0.0272571	ns	0.275173	0.505106	B	Plasma	IgA+ plasma	TI-specific
TM9SF3	ses_cd	0.0197157	ns	0.275255	0.505153	B	Plasma	IgA+ plasma	TI-specific
DUSP4	ses_cd	-0.0649277	ns	0.275291	0.505153	B	Plasma	IgA+ plasma	TI-specific
SMARCA5	ses_cd	-0.0132316	ns	0.275296	0.505153	B	Plasma	IgA+ plasma	TI-specific
AC092112.1	ses_cd	0.0383326	ns	0.275369	0.505228	B	Plasma	IgA+ plasma	TI-specific
STX2	ses_cd	0.0197726	ns	0.275456	0.505328	B	Plasma	IgA+ plasma	TI-specific
C4orf47	ses_cd	-0.0350271	ns	0.275509	0.505366	B	Plasma	IgA+ plasma	TI-specific
PAQR3	ses_cd	0.0471324	ns	0.275583	0.505442	B	Plasma	IgA+ plasma	TI-specific
RNH1	ses_cd	0.0171138	ns	0.275776	0.505672	B	Plasma	IgA+ plasma	TI-specific
VIPR2	ses_cd	-0.0678344	ns	0.275805	0.505672	B	Plasma	IgA+ plasma	TI-specific
AC008761.1	ses_cd	-0.0336615	ns	0.275859	0.505672	B	Plasma	IgA+ plasma	TI-specific
AC078785.1	ses_cd	-0.0271616	ns	0.275906	0.505672	B	Plasma	IgA+ plasma	TI-specific
SLC19A2	ses_cd	0.0196404	ns	0.275949	0.505672	B	Plasma	IgA+ plasma	TI-specific
AC004854.2	ses_cd	0.0355578	ns	0.275975	0.505672	B	Plasma	IgA+ plasma	TI-specific
CHRNA7	ses_cd	-0.08233	ns	0.276007	0.505672	B	Plasma	IgA+ plasma	TI-specific
TFAM	ses_cd	-0.0169507	ns	0.276035	0.505672	B	Plasma	IgA+ plasma	TI-specific
HAUS6	ses_cd	0.0133632	ns	0.276058	0.505672	B	Plasma	IgA+ plasma	TI-specific
LAMTOR1	ses_cd	0.0143791	ns	0.276082	0.505672	B	Plasma	IgA+ plasma	TI-specific
THAP2	ses_cd	0.0158195	ns	0.276101	0.505672	B	Plasma	IgA+ plasma	TI-specific
QTRT2	ses_cd	-0.0150351	ns	0.276116	0.505672	B	Plasma	IgA+ plasma	TI-specific
RAPGEFL1	ses_cd	0.08947	ns	0.276132	0.505672	B	Plasma	IgA+ plasma	TI-specific
ACKR4	ses_cd	0.0629071	ns	0.276224	0.505781	B	Plasma	IgA+ plasma	TI-specific
BCL2L10	ses_cd	-0.0577103	ns	0.276283	0.50583	B	Plasma	IgA+ plasma	TI-specific
LINC00665	ses_cd	0.0406141	ns	0.276405	0.505994	B	Plasma	IgA+ plasma	TI-specific
NDUFAF1	ses_cd	0.0205107	ns	0.276548	0.506197	B	Plasma	IgA+ plasma	TI-specific
POLG2	ses_cd	-0.0171479	ns	0.276619	0.506267	B	Plasma	IgA+ plasma	TI-specific
APBA1	ses_cd	-0.066829	ns	0.276726	0.506359	B	Plasma	IgA+ plasma	TI-specific
IGKV1-16	ses_cd	0.092367	ns	0.276735	0.506359	B	Plasma	IgA+ plasma	TI-specific
ZNF431	ses_cd	-0.0137006	ns	0.276783	0.506388	B	Plasma	IgA+ plasma	TI-specific
AC016644.1	ses_cd	-0.0474171	ns	0.276861	0.506441	B	Plasma	IgA+ plasma	TI-specific
THEM6	ses_cd	0.0218928	ns	0.276906	0.506441	B	Plasma	IgA+ plasma	TI-specific
EBLN2	ses_cd	-0.0273238	ns	0.276922	0.506441	B	Plasma	IgA+ plasma	TI-specific
AP005329.1	ses_cd	-0.0435938	ns	0.276943	0.506441	B	Plasma	IgA+ plasma	TI-specific
GMCL1	ses_cd	0.0137558	ns	0.277026	0.506535	B	Plasma	IgA+ plasma	TI-specific
DNAJB1	ses_cd	-0.0170014	ns	0.277101	0.506608	B	Plasma	IgA+ plasma	TI-specific
FBXO22	ses_cd	0.0121721	ns	0.277132	0.506608	B	Plasma	IgA+ plasma	TI-specific
LGALS2	ses_cd	-0.0875065	ns	0.277487	0.507198	B	Plasma	IgA+ plasma	TI-specific
TRMT1	ses_cd	0.0151132	ns	0.277646	0.507378	B	Plasma	IgA+ plasma	TI-specific
ACTR2	ses_cd	0.0139151	ns	0.277651	0.507378	B	Plasma	IgA+ plasma	TI-specific
C19orf53	ses_cd	0.0153242	ns	0.277704	0.507416	B	Plasma	IgA+ plasma	TI-specific
GYG1	ses_cd	0.0128318	ns	0.277745	0.507431	B	Plasma	IgA+ plasma	TI-specific
AC008440.1	ses_cd	-0.0424919	ns	0.277862	0.507584	B	Plasma	IgA+ plasma	TI-specific
SRGN	ses_cd	-0.0186143	ns	0.277923	0.507607	B	Plasma	IgA+ plasma	TI-specific
NIT2	ses_cd	-0.0149479	ns	0.277939	0.507607	B	Plasma	IgA+ plasma	TI-specific
MARVELD3	ses_cd	-0.0760595	ns	0.277973	0.507608	B	Plasma	IgA+ plasma	TI-specific
EXOSC10	ses_cd	-0.0117798	ns	0.278028	0.507649	B	Plasma	IgA+ plasma	TI-specific
RCL1	ses_cd	0.0119121	ns	0.278151	0.507785	B	Plasma	IgA+ plasma	TI-specific
NPM3	ses_cd	0.0208064	ns	0.278168	0.507785	B	Plasma	IgA+ plasma	TI-specific
TRIO	ses_cd	0.0186784	ns	0.278282	0.507935	B	Plasma	IgA+ plasma	TI-specific
RORA-AS1	ses_cd	0.0132129	ns	0.278337	0.507975	B	Plasma	IgA+ plasma	TI-specific
CNBD2	ses_cd	0.0231568	ns	0.278525	0.508251	B	Plasma	IgA+ plasma	TI-specific
PDE4D	ses_cd	-0.0461697	ns	0.278613	0.508251	B	Plasma	IgA+ plasma	TI-specific
ZNF251	ses_cd	-0.0153248	ns	0.278645	0.508251	B	Plasma	IgA+ plasma	TI-specific
PCCA	ses_cd	0.0137671	ns	0.278658	0.508251	B	Plasma	IgA+ plasma	TI-specific
PRKCZ	ses_cd	0.0297805	ns	0.278684	0.508251	B	Plasma	IgA+ plasma	TI-specific
UQCC3	ses_cd	0.0180505	ns	0.278701	0.508251	B	Plasma	IgA+ plasma	TI-specific
FCGRT	ses_cd	0.0571975	ns	0.278721	0.508251	B	Plasma	IgA+ plasma	TI-specific
PLSCR1	ses_cd	-0.0509885	ns	0.27875	0.508251	B	Plasma	IgA+ plasma	TI-specific
COG2	ses_cd	0.013713	ns	0.278964	0.508543	B	Plasma	IgA+ plasma	TI-specific
MYEOV	ses_cd	0.0427597	ns	0.278975	0.508543	B	Plasma	IgA+ plasma	TI-specific
IGHV3-43	ses_cd	0.0841717	ns	0.279079	0.508672	B	Plasma	IgA+ plasma	TI-specific
HOOK1	ses_cd	0.0318397	ns	0.279138	0.508721	B	Plasma	IgA+ plasma	TI-specific
KIRREL3	ses_cd	-0.0573409	ns	0.279274	0.508908	B	Plasma	IgA+ plasma	TI-specific
COPS3	ses_cd	0.0120682	ns	0.279314	0.508921	B	Plasma	IgA+ plasma	TI-specific
KLHL28	ses_cd	-0.0111602	ns	0.279404	0.509025	B	Plasma	IgA+ plasma	TI-specific
FAM50A	ses_cd	0.0142298	ns	0.279501	0.50911	B	Plasma	IgA+ plasma	TI-specific
AL606760.2	ses_cd	-0.0301553	ns	0.279516	0.50911	B	Plasma	IgA+ plasma	TI-specific
FNTA	ses_cd	-0.0121282	ns	0.279709	0.509315	B	Plasma	IgA+ plasma	TI-specific
IGLV2-23	ses_cd	0.0868558	ns	0.279727	0.509315	B	Plasma	IgA+ plasma	TI-specific
VTI1A	ses_cd	0.0130358	ns	0.279758	0.509315	B	Plasma	IgA+ plasma	TI-specific
SPIN2B	ses_cd	0.0189067	ns	0.279775	0.509315	B	Plasma	IgA+ plasma	TI-specific
SCLT1	ses_cd	0.0166017	ns	0.279792	0.509315	B	Plasma	IgA+ plasma	TI-specific
TNFRSF14-AS1	ses_cd	0.019462	ns	0.279827	0.509319	B	Plasma	IgA+ plasma	TI-specific
PTPN9	ses_cd	0.0169493	ns	0.279935	0.509402	B	Plasma	IgA+ plasma	TI-specific
CTNNBL1	ses_cd	0.0116138	ns	0.279939	0.509402	B	Plasma	IgA+ plasma	TI-specific
AC025434.1	ses_cd	0.0596502	ns	0.280043	0.50945	B	Plasma	IgA+ plasma	TI-specific
HAT1	ses_cd	0.0119189	ns	0.280054	0.50945	B	Plasma	IgA+ plasma	TI-specific
ANKRD46	ses_cd	0.0109456	ns	0.280063	0.50945	B	Plasma	IgA+ plasma	TI-specific
SLC9A9	ses_cd	-0.0215818	ns	0.280097	0.509451	B	Plasma	IgA+ plasma	TI-specific
AC073335.2	ses_cd	0.0355459	ns	0.28017	0.509462	B	Plasma	IgA+ plasma	TI-specific
SNX21	ses_cd	-0.049088	ns	0.280177	0.509462	B	Plasma	IgA+ plasma	TI-specific
CDC42SE2	ses_cd	-0.0140314	ns	0.280201	0.509462	B	Plasma	IgA+ plasma	TI-specific
ZNF512	ses_cd	-0.0121973	ns	0.280252	0.509496	B	Plasma	IgA+ plasma	TI-specific
KRT8	ses_cd	-0.11218	ns	0.280354	0.509622	B	Plasma	IgA+ plasma	TI-specific
CRACR2A	ses_cd	0.0563939	ns	0.280563	0.509912	B	Plasma	IgA+ plasma	TI-specific
LAMP2	ses_cd	0.0172372	ns	0.28058	0.509912	B	Plasma	IgA+ plasma	TI-specific
ZZEF1	ses_cd	0.0258901	ns	0.280699	0.51002	B	Plasma	IgA+ plasma	TI-specific
IER5	ses_cd	0.0241224	ns	0.280731	0.51002	B	Plasma	IgA+ plasma	TI-specific
CAPN7	ses_cd	-0.0105441	ns	0.280756	0.51002	B	Plasma	IgA+ plasma	TI-specific
NUCB2	ses_cd	-0.0234155	ns	0.28077	0.51002	B	Plasma	IgA+ plasma	TI-specific
CCDC57	ses_cd	0.0107773	ns	0.280917	0.510227	B	Plasma	IgA+ plasma	TI-specific
AL031963.3	ses_cd	0.0335571	ns	0.281187	0.510658	B	Plasma	IgA+ plasma	TI-specific
SIT1	ses_cd	-0.02535	ns	0.281255	0.510722	B	Plasma	IgA+ plasma	TI-specific
ABCC10	ses_cd	0.0136708	ns	0.281317	0.510757	B	Plasma	IgA+ plasma	TI-specific
IGHM	ses_cd	0.0614606	ns	0.28134	0.510757	B	Plasma	IgA+ plasma	TI-specific
GADD45B	ses_cd	0.0322267	ns	0.28147	0.510922	B	Plasma	IgA+ plasma	TI-specific
TRIM56	ses_cd	-0.0127063	ns	0.281497	0.510922	B	Plasma	IgA+ plasma	TI-specific
BRF2	ses_cd	0.0192127	ns	0.281633	0.511108	B	Plasma	IgA+ plasma	TI-specific
ZMAT2	ses_cd	0.0168859	ns	0.281732	0.511227	B	Plasma	IgA+ plasma	TI-specific
TMEM225B	ses_cd	-0.0334898	ns	0.281764	0.511227	B	Plasma	IgA+ plasma	TI-specific
ASH1L	ses_cd	0.0141064	ns	0.282029	0.511646	B	Plasma	IgA+ plasma	TI-specific
NACC1	ses_cd	0.0186535	ns	0.282061	0.511646	B	Plasma	IgA+ plasma	TI-specific
BTRC	ses_cd	-0.0125179	ns	0.282153	0.511733	B	Plasma	IgA+ plasma	TI-specific
FAM204A	ses_cd	0.011361	ns	0.282202	0.511733	B	Plasma	IgA+ plasma	TI-specific
ADCK1	ses_cd	0.0216503	ns	0.282207	0.511733	B	Plasma	IgA+ plasma	TI-specific
FIBP	ses_cd	0.017528	ns	0.282544	0.512201	B	Plasma	IgA+ plasma	TI-specific
HARBI1	ses_cd	0.0237596	ns	0.282564	0.512201	B	Plasma	IgA+ plasma	TI-specific
SPAG4	ses_cd	0.0239605	ns	0.282583	0.512201	B	Plasma	IgA+ plasma	TI-specific
FAM110A	ses_cd	-0.0448702	ns	0.282606	0.512201	B	Plasma	IgA+ plasma	TI-specific
ACCS	ses_cd	-0.0445157	ns	0.282648	0.512201	B	Plasma	IgA+ plasma	TI-specific
NRG4	ses_cd	0.0455266	ns	0.282663	0.512201	B	Plasma	IgA+ plasma	TI-specific
CYP27A1	ses_cd	-0.0825652	ns	0.282741	0.512282	B	Plasma	IgA+ plasma	TI-specific
AC010542.3	ses_cd	0.0276771	ns	0.282814	0.512354	B	Plasma	IgA+ plasma	TI-specific
AL031283.2	ses_cd	-0.0734658	ns	0.282896	0.512378	B	Plasma	IgA+ plasma	TI-specific
PDP1	ses_cd	0.0249434	ns	0.282918	0.512378	B	Plasma	IgA+ plasma	TI-specific
VSIG10	ses_cd	0.0650412	ns	0.282935	0.512378	B	Plasma	IgA+ plasma	TI-specific
VPS35	ses_cd	-0.0150535	ns	0.282959	0.512378	B	Plasma	IgA+ plasma	TI-specific
ZNF148	ses_cd	0.011892	ns	0.283203	0.512704	B	Plasma	IgA+ plasma	TI-specific
BNIP3L	ses_cd	-0.0176326	ns	0.283205	0.512704	B	Plasma	IgA+ plasma	TI-specific
IGLV3-10	ses_cd	0.14262	ns	0.283353	0.512874	B	Plasma	IgA+ plasma	TI-specific
SPATA2	ses_cd	0.0288216	ns	0.283364	0.512874	B	Plasma	IgA+ plasma	TI-specific
TAGLN2	ses_cd	-0.0294433	ns	0.283487	0.513036	B	Plasma	IgA+ plasma	TI-specific
TSPO	ses_cd	0.0304522	ns	0.283705	0.513372	B	Plasma	IgA+ plasma	TI-specific
PODXL2	ses_cd	0.0278517	ns	0.283739	0.513373	B	Plasma	IgA+ plasma	TI-specific
SLC30A9	ses_cd	-0.00970657	ns	0.283818	0.513456	B	Plasma	IgA+ plasma	TI-specific
NTM	ses_cd	-0.0426985	ns	0.283934	0.513607	B	Plasma	IgA+ plasma	TI-specific
CETN2	ses_cd	-0.0207106	ns	0.284152	0.51394	B	Plasma	IgA+ plasma	TI-specific
CLIP1-AS1	ses_cd	0.0441682	ns	0.284199	0.513965	B	Plasma	IgA+ plasma	TI-specific
CRMP1	ses_cd	0.0542458	ns	0.284277	0.514046	B	Plasma	IgA+ plasma	TI-specific
LPP	ses_cd	0.034195	ns	0.284349	0.514117	B	Plasma	IgA+ plasma	TI-specific
HTT	ses_cd	0.013037	ns	0.284613	0.514479	B	Plasma	IgA+ plasma	TI-specific
CDC27	ses_cd	0.0223946	ns	0.284615	0.514479	B	Plasma	IgA+ plasma	TI-specific
SEC22C	ses_cd	0.0113302	ns	0.284758	0.514677	B	Plasma	IgA+ plasma	TI-specific
IGKV1D-8	ses_cd	0.058325	ns	0.285089	0.5152	B	Plasma	IgA+ plasma	TI-specific
STIM1	ses_cd	-0.0128076	ns	0.285114	0.5152	B	Plasma	IgA+ plasma	TI-specific
NSUN5	ses_cd	0.0141434	ns	0.285383	0.515626	B	Plasma	IgA+ plasma	TI-specific
PNPLA6	ses_cd	0.0172841	ns	0.28561	0.515978	B	Plasma	IgA+ plasma	TI-specific
TYW3	ses_cd	-0.0147823	ns	0.285698	0.516076	B	Plasma	IgA+ plasma	TI-specific
SENCR	ses_cd	0.0260795	ns	0.285735	0.516083	B	Plasma	IgA+ plasma	TI-specific
AC074044.1	ses_cd	0.035729	ns	0.285968	0.516444	B	Plasma	IgA+ plasma	TI-specific
LCMT2	ses_cd	0.039646	ns	0.286053	0.516501	B	Plasma	IgA+ plasma	TI-specific
TNRC6B	ses_cd	-0.0149149	ns	0.286116	0.516501	B	Plasma	IgA+ plasma	TI-specific
AC005837.1	ses_cd	0.036885	ns	0.28613	0.516501	B	Plasma	IgA+ plasma	TI-specific
PAK1	ses_cd	-0.0153041	ns	0.286167	0.516501	B	Plasma	IgA+ plasma	TI-specific
AP001605.1	ses_cd	-0.0601915	ns	0.286196	0.516501	B	Plasma	IgA+ plasma	TI-specific
NFE2L3	ses_cd	0.0226548	ns	0.286199	0.516501	B	Plasma	IgA+ plasma	TI-specific
CCDC34	ses_cd	0.046001	ns	0.286275	0.516578	B	Plasma	IgA+ plasma	TI-specific
PRR3	ses_cd	-0.0161258	ns	0.28638	0.516707	B	Plasma	IgA+ plasma	TI-specific
AC005899.5	ses_cd	-0.0435842	ns	0.286424	0.516727	B	Plasma	IgA+ plasma	TI-specific
MARS2	ses_cd	0.0346616	ns	0.286481	0.516769	B	Plasma	IgA+ plasma	TI-specific
BTN3A3	ses_cd	0.0152692	ns	0.286556	0.516844	B	Plasma	IgA+ plasma	TI-specific
AC002066.1	ses_cd	-0.0840609	ns	0.286639	0.516935	B	Plasma	IgA+ plasma	TI-specific
VWA8	ses_cd	0.0127074	ns	0.286692	0.51697	B	Plasma	IgA+ plasma	TI-specific
RABL6	ses_cd	0.0386339	ns	0.286773	0.517057	B	Plasma	IgA+ plasma	TI-specific
AL391095.1	ses_cd	0.0489033	ns	0.286931	0.517281	B	Plasma	IgA+ plasma	TI-specific
DDRGK1	ses_cd	0.0141594	ns	0.287033	0.517347	B	Plasma	IgA+ plasma	TI-specific
HIST1H4E	ses_cd	0.0335641	ns	0.287034	0.517347	B	Plasma	IgA+ plasma	TI-specific
ABHD8	ses_cd	0.0163558	ns	0.287325	0.517811	B	Plasma	IgA+ plasma	TI-specific
JAGN1	ses_cd	0.018658	ns	0.287383	0.517831	B	Plasma	IgA+ plasma	TI-specific
INKA1	ses_cd	-0.0417882	ns	0.287402	0.517831	B	Plasma	IgA+ plasma	TI-specific
AC073878.1	ses_cd	-0.0399419	ns	0.287508	0.517962	B	Plasma	IgA+ plasma	TI-specific
GASAL1	ses_cd	0.0325542	ns	0.287567	0.518007	B	Plasma	IgA+ plasma	TI-specific
TMEM9B-AS1	ses_cd	-0.0259214	ns	0.287764	0.518302	B	Plasma	IgA+ plasma	TI-specific
AC068491.3	ses_cd	0.046622	ns	0.287797	0.518302	B	Plasma	IgA+ plasma	TI-specific
NNT-AS1	ses_cd	0.0153681	ns	0.287892	0.518413	B	Plasma	IgA+ plasma	TI-specific
CRELD1	ses_cd	0.0131251	ns	0.288055	0.518605	B	Plasma	IgA+ plasma	TI-specific
LIN54	ses_cd	0.0141375	ns	0.288066	0.518605	B	Plasma	IgA+ plasma	TI-specific
GOLPH3L	ses_cd	0.0129611	ns	0.288291	0.518951	B	Plasma	IgA+ plasma	TI-specific
XXYLT1-AS2	ses_cd	-0.0890522	ns	0.288352	0.519001	B	Plasma	IgA+ plasma	TI-specific
AC079447.1	ses_cd	-0.0174272	ns	0.288432	0.519083	B	Plasma	IgA+ plasma	TI-specific
P2RX1	ses_cd	-0.0190713	ns	0.28848	0.519111	B	Plasma	IgA+ plasma	TI-specific
GRK3	ses_cd	0.0307685	ns	0.288542	0.519113	B	Plasma	IgA+ plasma	TI-specific
LRRC34	ses_cd	-0.0327252	ns	0.28855	0.519113	B	Plasma	IgA+ plasma	TI-specific
SPATA32	ses_cd	-0.0389489	ns	0.288582	0.519113	B	Plasma	IgA+ plasma	TI-specific
HLA-G	ses_cd	0.0530203	ns	0.288679	0.519228	B	Plasma	IgA+ plasma	TI-specific
IFFO2	ses_cd	-0.0235536	ns	0.288778	0.519346	B	Plasma	IgA+ plasma	TI-specific
WASL	ses_cd	0.030239	ns	0.288903	0.519511	B	Plasma	IgA+ plasma	TI-specific
RAD23B	ses_cd	0.0103776	ns	0.288988	0.51955	B	Plasma	IgA+ plasma	TI-specific
AC091729.3	ses_cd	-0.033118	ns	0.288992	0.51955	B	Plasma	IgA+ plasma	TI-specific
TYROBP	ses_cd	-0.0864559	ns	0.289158	0.519788	B	Plasma	IgA+ plasma	TI-specific
ANKRD16	ses_cd	0.0185236	ns	0.289226	0.51985	B	Plasma	IgA+ plasma	TI-specific
ADHFE1	ses_cd	0.0324266	ns	0.289275	0.519878	B	Plasma	IgA+ plasma	TI-specific
AC096677.1	ses_cd	-0.0146019	ns	0.289502	0.520226	B	Plasma	IgA+ plasma	TI-specific
AC091982.1	ses_cd	-0.034816	ns	0.289688	0.5205	B	Plasma	IgA+ plasma	TI-specific
ZNF425	ses_cd	-0.0178589	ns	0.289825	0.520686	B	Plasma	IgA+ plasma	TI-specific
ARL17A	ses_cd	-0.0280784	ns	0.289956	0.520862	B	Plasma	IgA+ plasma	TI-specific
ZNF236-DT	ses_cd	-0.0170103	ns	0.290134	0.521121	B	Plasma	IgA+ plasma	TI-specific
CNNM2	ses_cd	-0.018775	ns	0.29024	0.521252	B	Plasma	IgA+ plasma	TI-specific
AC020558.1	ses_cd	-0.024762	ns	0.290302	0.521303	B	Plasma	IgA+ plasma	TI-specific
SLC25A35	ses_cd	0.0288826	ns	0.290446	0.521452	B	Plasma	IgA+ plasma	TI-specific
AC012645.1	ses_cd	-0.0493596	ns	0.290453	0.521452	B	Plasma	IgA+ plasma	TI-specific
AC027018.1	ses_cd	0.0250833	ns	0.29054	0.521536	B	Plasma	IgA+ plasma	TI-specific
ABCD4	ses_cd	0.0139377	ns	0.290597	0.521536	B	Plasma	IgA+ plasma	TI-specific
MLPH	ses_cd	-0.0829881	ns	0.290684	0.521536	B	Plasma	IgA+ plasma	TI-specific
ZNF615	ses_cd	-0.0212558	ns	0.290686	0.521536	B	Plasma	IgA+ plasma	TI-specific
ZSCAN12	ses_cd	0.014301	ns	0.290695	0.521536	B	Plasma	IgA+ plasma	TI-specific
UPF3B	ses_cd	-0.0111732	ns	0.290703	0.521536	B	Plasma	IgA+ plasma	TI-specific
DNMBP-AS1	ses_cd	-0.0458584	ns	0.290734	0.521536	B	Plasma	IgA+ plasma	TI-specific
AL121672.1	ses_cd	0.0497657	ns	0.29084	0.521666	B	Plasma	IgA+ plasma	TI-specific
ROCK2	ses_cd	0.0252892	ns	0.29093	0.521767	B	Plasma	IgA+ plasma	TI-specific
GOLGA8B	ses_cd	0.0217095	ns	0.291371	0.522497	B	Plasma	IgA+ plasma	TI-specific
ATL2	ses_cd	0.0144558	ns	0.291438	0.522558	B	Plasma	IgA+ plasma	TI-specific
MAP10	ses_cd	-0.0289562	ns	0.291529	0.522661	B	Plasma	IgA+ plasma	TI-specific
PARL	ses_cd	0.0181039	ns	0.29157	0.522673	B	Plasma	IgA+ plasma	TI-specific
SERPIND1	ses_cd	0.0372885	ns	0.291667	0.522787	B	Plasma	IgA+ plasma	TI-specific
RBM6	ses_cd	0.0147179	ns	0.291741	0.52286	B	Plasma	IgA+ plasma	TI-specific
PLEKHM3	ses_cd	-0.0159861	ns	0.291791	0.522888	B	Plasma	IgA+ plasma	TI-specific
AC012085.2	ses_cd	0.0244554	ns	0.291826	0.522891	B	Plasma	IgA+ plasma	TI-specific
LINC01010	ses_cd	0.0462637	ns	0.291936	0.523028	B	Plasma	IgA+ plasma	TI-specific
ZNF213-AS1	ses_cd	0.0130808	ns	0.292026	0.523128	B	Plasma	IgA+ plasma	TI-specific
STK40	ses_cd	0.0120557	ns	0.292111	0.523181	B	Plasma	IgA+ plasma	TI-specific
ZMIZ2	ses_cd	0.0175292	ns	0.292122	0.523181	B	Plasma	IgA+ plasma	TI-specific
TM4SF19-AS1	ses_cd	0.0448336	ns	0.292286	0.523413	B	Plasma	IgA+ plasma	TI-specific
APTR	ses_cd	-0.0161119	ns	0.292398	0.523533	B	Plasma	IgA+ plasma	TI-specific
AL596094.1	ses_cd	-0.0407367	ns	0.29242	0.523533	B	Plasma	IgA+ plasma	TI-specific
TCF12	ses_cd	0.0155664	ns	0.292604	0.523775	B	Plasma	IgA+ plasma	TI-specific
RAB3D	ses_cd	0.0304952	ns	0.292639	0.523775	B	Plasma	IgA+ plasma	TI-specific
YY2	ses_cd	0.0355529	ns	0.292656	0.523775	B	Plasma	IgA+ plasma	TI-specific
FKBPL	ses_cd	0.0263867	ns	0.292882	0.524054	B	Plasma	IgA+ plasma	TI-specific
AC093627.5	ses_cd	0.0448694	ns	0.292919	0.524054	B	Plasma	IgA+ plasma	TI-specific
MFF	ses_cd	0.0106546	ns	0.292946	0.524054	B	Plasma	IgA+ plasma	TI-specific
POU5F2	ses_cd	-0.0265888	ns	0.292947	0.524054	B	Plasma	IgA+ plasma	TI-specific
AC104825.1	ses_cd	-0.0306381	ns	0.293052	0.524181	B	Plasma	IgA+ plasma	TI-specific
IGLV4-60	ses_cd	0.132717	ns	0.293119	0.524241	B	Plasma	IgA+ plasma	TI-specific
KLF11	ses_cd	-0.0279203	ns	0.293302	0.524508	B	Plasma	IgA+ plasma	TI-specific
CFAP69	ses_cd	-0.0750578	ns	0.293359	0.524516	B	Plasma	IgA+ plasma	TI-specific
FGD3	ses_cd	-0.0149039	ns	0.293384	0.524516	B	Plasma	IgA+ plasma	TI-specific
HINT3	ses_cd	0.0132202	ns	0.293482	0.524516	B	Plasma	IgA+ plasma	TI-specific
IGKV3-11	ses_cd	0.0720306	ns	0.293494	0.524516	B	Plasma	IgA+ plasma	TI-specific
TUBGCP4	ses_cd	-0.0137184	ns	0.293498	0.524516	B	Plasma	IgA+ plasma	TI-specific
PRMT3	ses_cd	0.0151094	ns	0.293509	0.524516	B	Plasma	IgA+ plasma	TI-specific
TIGD3	ses_cd	-0.0477639	ns	0.293595	0.524609	B	Plasma	IgA+ plasma	TI-specific
AC107068.1	ses_cd	0.0277204	ns	0.293668	0.524609	B	Plasma	IgA+ plasma	TI-specific
SLC10A6	ses_cd	-0.0500915	ns	0.293775	0.524609	B	Plasma	IgA+ plasma	TI-specific
SLC35E4	ses_cd	-0.0221096	ns	0.293783	0.524609	B	Plasma	IgA+ plasma	TI-specific
PRR34-AS1	ses_cd	0.0272906	ns	0.293805	0.524609	B	Plasma	IgA+ plasma	TI-specific
PHF20L1	ses_cd	0.0104945	ns	0.293824	0.524609	B	Plasma	IgA+ plasma	TI-specific
LIG4	ses_cd	0.0187156	ns	0.293852	0.524609	B	Plasma	IgA+ plasma	TI-specific
AP005899.1	ses_cd	0.0310687	ns	0.293861	0.524609	B	Plasma	IgA+ plasma	TI-specific
BTBD2	ses_cd	-0.0164878	ns	0.293865	0.524609	B	Plasma	IgA+ plasma	TI-specific
TATDN3	ses_cd	0.0141838	ns	0.293909	0.524611	B	Plasma	IgA+ plasma	TI-specific
CHD1	ses_cd	0.025305	ns	0.293938	0.524611	B	Plasma	IgA+ plasma	TI-specific
RPL34-AS1	ses_cd	0.0240246	ns	0.293967	0.524611	B	Plasma	IgA+ plasma	TI-specific
DLGAP4	ses_cd	-0.0140251	ns	0.294027	0.524658	B	Plasma	IgA+ plasma	TI-specific
POLD3	ses_cd	-0.0230196	ns	0.294113	0.524677	B	Plasma	IgA+ plasma	TI-specific
DNAJC30	ses_cd	0.0170219	ns	0.294119	0.524677	B	Plasma	IgA+ plasma	TI-specific
CYP51A1	ses_cd	-0.0354625	ns	0.294151	0.524677	B	Plasma	IgA+ plasma	TI-specific
LINC00221	ses_cd	0.0549428	ns	0.294173	0.524677	B	Plasma	IgA+ plasma	TI-specific
AC023796.2	ses_cd	0.0831934	ns	0.294237	0.524731	B	Plasma	IgA+ plasma	TI-specific
ABL2	ses_cd	0.0151735	ns	0.294319	0.524807	B	Plasma	IgA+ plasma	TI-specific
REPS1	ses_cd	-0.0125279	ns	0.294347	0.524807	B	Plasma	IgA+ plasma	TI-specific
IGKJ3	ses_cd	0.0443362	ns	0.294403	0.524828	B	Plasma	IgA+ plasma	TI-specific
DROSHA	ses_cd	0.0122386	ns	0.294427	0.524828	B	Plasma	IgA+ plasma	TI-specific
METTL15	ses_cd	0.011704	ns	0.294624	0.52512	B	Plasma	IgA+ plasma	TI-specific
XPNPEP1	ses_cd	0.0290944	ns	0.294676	0.525134	B	Plasma	IgA+ plasma	TI-specific
RETREG2	ses_cd	0.0132635	ns	0.294702	0.525134	B	Plasma	IgA+ plasma	TI-specific
ISL2	ses_cd	0.032839	ns	0.294782	0.525134	B	Plasma	IgA+ plasma	TI-specific
AL049552.1	ses_cd	-0.0483623	ns	0.294798	0.525134	B	Plasma	IgA+ plasma	TI-specific
AC055855.2	ses_cd	-0.0327349	ns	0.294801	0.525134	B	Plasma	IgA+ plasma	TI-specific
CCHCR1	ses_cd	0.0217033	ns	0.294839	0.525143	B	Plasma	IgA+ plasma	TI-specific
ICAM4	ses_cd	-0.0250306	ns	0.294891	0.525174	B	Plasma	IgA+ plasma	TI-specific
DHRS4L2	ses_cd	0.0201235	ns	0.294943	0.525206	B	Plasma	IgA+ plasma	TI-specific
TMEM198	ses_cd	-0.0413904	ns	0.294977	0.525207	B	Plasma	IgA+ plasma	TI-specific
FGD4	ses_cd	0.0365075	ns	0.295049	0.525274	B	Plasma	IgA+ plasma	TI-specific
GTF2H3	ses_cd	0.0120764	ns	0.295241	0.525512	B	Plasma	IgA+ plasma	TI-specific
RFX4	ses_cd	0.0460807	ns	0.29525	0.525512	B	Plasma	IgA+ plasma	TI-specific
KIF6	ses_cd	-0.0604494	ns	0.295325	0.52555	B	Plasma	IgA+ plasma	TI-specific
SMIM7	ses_cd	0.0124057	ns	0.295339	0.52555	B	Plasma	IgA+ plasma	TI-specific
ARHGAP45	ses_cd	0.0142634	ns	0.295454	0.525696	B	Plasma	IgA+ plasma	TI-specific
GPANK1	ses_cd	0.0135145	ns	0.295613	0.525814	B	Plasma	IgA+ plasma	TI-specific
PKD1L3	ses_cd	0.0372325	ns	0.295653	0.525814	B	Plasma	IgA+ plasma	TI-specific
CHURC1	ses_cd	0.0134683	ns	0.295685	0.525814	B	Plasma	IgA+ plasma	TI-specific
SAAL1	ses_cd	-0.0148975	ns	0.295698	0.525814	B	Plasma	IgA+ plasma	TI-specific
DHX29	ses_cd	0.0102795	ns	0.295698	0.525814	B	Plasma	IgA+ plasma	TI-specific
ARHGAP32	ses_cd	-0.0759711	ns	0.295752	0.525814	B	Plasma	IgA+ plasma	TI-specific
LYRM1	ses_cd	0.0136634	ns	0.295757	0.525814	B	Plasma	IgA+ plasma	TI-specific
DVL2	ses_cd	-0.019137	ns	0.29586	0.525933	B	Plasma	IgA+ plasma	TI-specific
SLFNL1	ses_cd	0.0292152	ns	0.295892	0.525933	B	Plasma	IgA+ plasma	TI-specific
KLF4	ses_cd	-0.073387	ns	0.295935	0.525948	B	Plasma	IgA+ plasma	TI-specific
ARID3A	ses_cd	0.0164503	ns	0.295973	0.525948	B	Plasma	IgA+ plasma	TI-specific
AC068724.3	ses_cd	-0.0170624	ns	0.296002	0.525948	B	Plasma	IgA+ plasma	TI-specific
TMEM53	ses_cd	-0.0415749	ns	0.296058	0.525987	B	Plasma	IgA+ plasma	TI-specific
CD37	ses_cd	-0.0170969	ns	0.296157	0.526047	B	Plasma	IgA+ plasma	TI-specific
HSD11B1L	ses_cd	-0.038349	ns	0.29616	0.526047	B	Plasma	IgA+ plasma	TI-specific
IGLV1-50	ses_cd	-0.0854814	ns	0.29621	0.526071	B	Plasma	IgA+ plasma	TI-specific
C3orf52	ses_cd	0.0844748	ns	0.296241	0.526071	B	Plasma	IgA+ plasma	TI-specific
AC124312.2	ses_cd	-0.0612514	ns	0.296333	0.526174	B	Plasma	IgA+ plasma	TI-specific
SEMA3F-AS1	ses_cd	-0.042888	ns	0.29639	0.526217	B	Plasma	IgA+ plasma	TI-specific
AC025171.4	ses_cd	-0.0457127	ns	0.296518	0.526384	B	Plasma	IgA+ plasma	TI-specific
RARB	ses_cd	-0.0559144	ns	0.296564	0.526405	B	Plasma	IgA+ plasma	TI-specific
LINC01389	ses_cd	-0.0320688	ns	0.296653	0.5265	B	Plasma	IgA+ plasma	TI-specific
LATS2	ses_cd	-0.0226348	ns	0.296686	0.5265	B	Plasma	IgA+ plasma	TI-specific
RCN1	ses_cd	0.0170401	ns	0.296722	0.526505	B	Plasma	IgA+ plasma	TI-specific
SMC5-AS1	ses_cd	0.0316362	ns	0.296877	0.526719	B	Plasma	IgA+ plasma	TI-specific
ATG4B	ses_cd	-0.0127487	ns	0.297005	0.526886	B	Plasma	IgA+ plasma	TI-specific
CLMP	ses_cd	0.0275035	ns	0.297082	0.52694	B	Plasma	IgA+ plasma	TI-specific
MAP2K1	ses_cd	0.0123961	ns	0.29713	0.52694	B	Plasma	IgA+ plasma	TI-specific
PRAG1	ses_cd	-0.0601707	ns	0.297137	0.52694	B	Plasma	IgA+ plasma	TI-specific
SPATS2	ses_cd	0.0105048	ns	0.297233	0.526983	B	Plasma	IgA+ plasma	TI-specific
TSTD3	ses_cd	-0.0192226	ns	0.297245	0.526983	B	Plasma	IgA+ plasma	TI-specific
AC006017.1	ses_cd	0.0332539	ns	0.297268	0.526983	B	Plasma	IgA+ plasma	TI-specific
ZBTB3	ses_cd	-0.0247741	ns	0.297327	0.526983	B	Plasma	IgA+ plasma	TI-specific
AL161725.1	ses_cd	0.0217393	ns	0.297339	0.526983	B	Plasma	IgA+ plasma	TI-specific
RAB26	ses_cd	0.0323712	ns	0.297385	0.526983	B	Plasma	IgA+ plasma	TI-specific
TMEM11	ses_cd	0.0143501	ns	0.297399	0.526983	B	Plasma	IgA+ plasma	TI-specific
C17orf100	ses_cd	0.0267658	ns	0.297506	0.527038	B	Plasma	IgA+ plasma	TI-specific
AC004034.1	ses_cd	-0.0372853	ns	0.297507	0.527038	B	Plasma	IgA+ plasma	TI-specific
AL121829.2	ses_cd	-0.0413273	ns	0.297532	0.527038	B	Plasma	IgA+ plasma	TI-specific
PDIA4	ses_cd	0.0166306	ns	0.297692	0.527262	B	Plasma	IgA+ plasma	TI-specific
PPP1R3G	ses_cd	-0.072323	ns	0.297767	0.527291	B	Plasma	IgA+ plasma	TI-specific
FAM53C	ses_cd	0.0140606	ns	0.297776	0.527291	B	Plasma	IgA+ plasma	TI-specific
AP000704.1	ses_cd	0.027231	ns	0.297824	0.527316	B	Plasma	IgA+ plasma	TI-specific
MYLK3	ses_cd	-0.0293921	ns	0.297985	0.527521	B	Plasma	IgA+ plasma	TI-specific
ZC3H7B	ses_cd	0.016299	ns	0.298019	0.527521	B	Plasma	IgA+ plasma	TI-specific
IK	ses_cd	0.0133157	ns	0.298041	0.527521	B	Plasma	IgA+ plasma	TI-specific
HIST1H4F	ses_cd	0.0491818	ns	0.298112	0.527586	B	Plasma	IgA+ plasma	TI-specific
PITX1	ses_cd	-0.0562635	ns	0.298194	0.527621	B	Plasma	IgA+ plasma	TI-specific
CACNB1	ses_cd	0.040671	ns	0.2982	0.527621	B	Plasma	IgA+ plasma	TI-specific
AC087501.1	ses_cd	0.0287736	ns	0.298598	0.528227	B	Plasma	IgA+ plasma	TI-specific
WDR73	ses_cd	0.0125665	ns	0.298612	0.528227	B	Plasma	IgA+ plasma	TI-specific
ESRRB	ses_cd	0.0399314	ns	0.298656	0.528227	B	Plasma	IgA+ plasma	TI-specific
AL451085.1	ses_cd	0.035724	ns	0.298678	0.528227	B	Plasma	IgA+ plasma	TI-specific
CHORDC1	ses_cd	-0.0145567	ns	0.298769	0.528327	B	Plasma	IgA+ plasma	TI-specific
IL2RB	ses_cd	-0.0439933	ns	0.298996	0.528548	B	Plasma	IgA+ plasma	TI-specific
AC109587.1	ses_cd	0.0241388	ns	0.299016	0.528548	B	Plasma	IgA+ plasma	TI-specific
LINC02059	ses_cd	-0.0301133	ns	0.299023	0.528548	B	Plasma	IgA+ plasma	TI-specific
AC084824.5	ses_cd	-0.0443026	ns	0.29903	0.528548	B	Plasma	IgA+ plasma	TI-specific
PPP1R21	ses_cd	-0.0143058	ns	0.299093	0.528563	B	Plasma	IgA+ plasma	TI-specific
SPSB2	ses_cd	-0.025983	ns	0.299106	0.528563	B	Plasma	IgA+ plasma	TI-specific
PEX13	ses_cd	-0.0138558	ns	0.299198	0.528586	B	Plasma	IgA+ plasma	TI-specific
LINC02391	ses_cd	-0.0239665	ns	0.299219	0.528586	B	Plasma	IgA+ plasma	TI-specific
ALKBH2	ses_cd	0.0237269	ns	0.299242	0.528586	B	Plasma	IgA+ plasma	TI-specific
ARF6	ses_cd	0.0119725	ns	0.299277	0.528586	B	Plasma	IgA+ plasma	TI-specific
ZMYM1	ses_cd	-0.016368	ns	0.29929	0.528586	B	Plasma	IgA+ plasma	TI-specific
SLC22A18	ses_cd	-0.0908604	ns	0.299404	0.528728	B	Plasma	IgA+ plasma	TI-specific
AKAP8L	ses_cd	0.011583	ns	0.299601	0.529015	B	Plasma	IgA+ plasma	TI-specific
CCL3	ses_cd	-0.0826053	ns	0.299924	0.529526	B	Plasma	IgA+ plasma	TI-specific
DXO	ses_cd	0.0255861	ns	0.300018	0.529632	B	Plasma	IgA+ plasma	TI-specific
MUTYH	ses_cd	-0.0164159	ns	0.300093	0.529704	B	Plasma	IgA+ plasma	TI-specific
OPRL1	ses_cd	-0.0450787	ns	0.300301	0.530011	B	Plasma	IgA+ plasma	TI-specific
PKIA-AS1	ses_cd	0.0398019	ns	0.300472	0.530216	B	Plasma	IgA+ plasma	TI-specific
TGFB3	ses_cd	0.0277584	ns	0.300485	0.530216	B	Plasma	IgA+ plasma	TI-specific
AC139795.2	ses_cd	-0.0268174	ns	0.300586	0.530304	B	Plasma	IgA+ plasma	TI-specific
BUD13	ses_cd	-0.0121705	ns	0.300614	0.530304	B	Plasma	IgA+ plasma	TI-specific
NUCB1	ses_cd	0.0151554	ns	0.300638	0.530304	B	Plasma	IgA+ plasma	TI-specific
CIB2	ses_cd	0.0376527	ns	0.300816	0.530533	B	Plasma	IgA+ plasma	TI-specific
HNRNPA0	ses_cd	0.0169657	ns	0.300836	0.530533	B	Plasma	IgA+ plasma	TI-specific
TBK1	ses_cd	-0.0100723	ns	0.301003	0.530767	B	Plasma	IgA+ plasma	TI-specific
FAM114A1	ses_cd	0.0432906	ns	0.301049	0.53079	B	Plasma	IgA+ plasma	TI-specific
AL357055.3	ses_cd	-0.01909	ns	0.301119	0.530851	B	Plasma	IgA+ plasma	TI-specific
GXYLT1	ses_cd	-0.0122372	ns	0.301246	0.530911	B	Plasma	IgA+ plasma	TI-specific
PLEKHG2	ses_cd	0.0287766	ns	0.30128	0.530911	B	Plasma	IgA+ plasma	TI-specific
GTPBP8	ses_cd	-0.0127557	ns	0.301326	0.530911	B	Plasma	IgA+ plasma	TI-specific
LINC01410	ses_cd	0.019078	ns	0.301337	0.530911	B	Plasma	IgA+ plasma	TI-specific
CNBP	ses_cd	0.0098576	ns	0.301339	0.530911	B	Plasma	IgA+ plasma	TI-specific
TMEM220-AS1	ses_cd	-0.0576236	ns	0.301358	0.530911	B	Plasma	IgA+ plasma	TI-specific
MRE11	ses_cd	0.0335797	ns	0.301468	0.531029	B	Plasma	IgA+ plasma	TI-specific
KIAA1841	ses_cd	-0.0382201	ns	0.301493	0.531029	B	Plasma	IgA+ plasma	TI-specific
GSDMB	ses_cd	0.0408424	ns	0.301565	0.531096	B	Plasma	IgA+ plasma	TI-specific
MBD3	ses_cd	0.0202178	ns	0.301679	0.531221	B	Plasma	IgA+ plasma	TI-specific
TM4SF20	ses_cd	-0.0789661	ns	0.301716	0.531221	B	Plasma	IgA+ plasma	TI-specific
ANKRD44	ses_cd	0.0146713	ns	0.301738	0.531221	B	Plasma	IgA+ plasma	TI-specific
TGFBR3L	ses_cd	-0.0381393	ns	0.301802	0.531272	B	Plasma	IgA+ plasma	TI-specific
RUFY4	ses_cd	0.0643874	ns	0.301868	0.53133	B	Plasma	IgA+ plasma	TI-specific
RRAS2	ses_cd	0.020999	ns	0.301925	0.531369	B	Plasma	IgA+ plasma	TI-specific
CAMK2D	ses_cd	0.0293956	ns	0.301989	0.531373	B	Plasma	IgA+ plasma	TI-specific
THAP7-AS1	ses_cd	-0.0269185	ns	0.301996	0.531373	B	Plasma	IgA+ plasma	TI-specific
MOV10	ses_cd	0.0373886	ns	0.302041	0.531389	B	Plasma	IgA+ plasma	TI-specific
B3GALT4	ses_cd	-0.0176624	ns	0.302113	0.531389	B	Plasma	IgA+ plasma	TI-specific
AMZ2	ses_cd	0.0133177	ns	0.302139	0.531389	B	Plasma	IgA+ plasma	TI-specific
ANKRD23	ses_cd	-0.0171513	ns	0.302141	0.531389	B	Plasma	IgA+ plasma	TI-specific
TWISTNB	ses_cd	-0.0180553	ns	0.302176	0.53139	B	Plasma	IgA+ plasma	TI-specific
TULP3	ses_cd	-0.0160149	ns	0.30225	0.531425	B	Plasma	IgA+ plasma	TI-specific
RPL3	ses_cd	-0.0276129	ns	0.302265	0.531425	B	Plasma	IgA+ plasma	TI-specific
LINC02259	ses_cd	-0.0302147	ns	0.302304	0.53143	B	Plasma	IgA+ plasma	TI-specific
AC104794.2	ses_cd	-0.037511	ns	0.302336	0.53143	B	Plasma	IgA+ plasma	TI-specific
CARD6	ses_cd	0.0318099	ns	0.302381	0.531448	B	Plasma	IgA+ plasma	TI-specific
AL441883.1	ses_cd	0.0319455	ns	0.302434	0.531482	B	Plasma	IgA+ plasma	TI-specific
KDM2A	ses_cd	-0.0133316	ns	0.302497	0.531516	B	Plasma	IgA+ plasma	TI-specific
UTP25	ses_cd	-0.0179204	ns	0.302521	0.531516	B	Plasma	IgA+ plasma	TI-specific
AC009139.2	ses_cd	-0.0410564	ns	0.302665	0.531684	B	Plasma	IgA+ plasma	TI-specific
TMA16	ses_cd	0.0156092	ns	0.302718	0.531684	B	Plasma	IgA+ plasma	TI-specific
JHY	ses_cd	-0.026596	ns	0.30272	0.531684	B	Plasma	IgA+ plasma	TI-specific
AC002451.1	ses_cd	-0.0779263	ns	0.302979	0.532056	B	Plasma	IgA+ plasma	TI-specific
HIVEP2	ses_cd	-0.0131872	ns	0.303	0.532056	B	Plasma	IgA+ plasma	TI-specific
ODF2L	ses_cd	-0.0142215	ns	0.303169	0.532292	B	Plasma	IgA+ plasma	TI-specific
HMGB2	ses_cd	0.0301336	ns	0.303362	0.53257	B	Plasma	IgA+ plasma	TI-specific
DOCK2	ses_cd	-0.0153366	ns	0.303484	0.532725	B	Plasma	IgA+ plasma	TI-specific
IFT46	ses_cd	0.0134438	ns	0.303585	0.532842	B	Plasma	IgA+ plasma	TI-specific
RNF43	ses_cd	-0.0747377	ns	0.303653	0.53286	B	Plasma	IgA+ plasma	TI-specific
ECD	ses_cd	0.0306571	ns	0.303668	0.53286	B	Plasma	IgA+ plasma	TI-specific
MAP3K14-AS1	ses_cd	0.0228981	ns	0.303737	0.53286	B	Plasma	IgA+ plasma	TI-specific
SGCD	ses_cd	0.0532073	ns	0.303738	0.53286	B	Plasma	IgA+ plasma	TI-specific
ICAM3	ses_cd	0.0202744	ns	0.303767	0.53286	B	Plasma	IgA+ plasma	TI-specific
AMY2B	ses_cd	-0.022752	ns	0.303824	0.532876	B	Plasma	IgA+ plasma	TI-specific
AARS	ses_cd	0.0107589	ns	0.303844	0.532876	B	Plasma	IgA+ plasma	TI-specific
AC008115.1	ses_cd	0.0248722	ns	0.303913	0.532937	B	Plasma	IgA+ plasma	TI-specific
DNAJC10	ses_cd	0.0483815	ns	0.304034	0.533089	B	Plasma	IgA+ plasma	TI-specific
LOXL4	ses_cd	0.0411109	ns	0.304111	0.533147	B	Plasma	IgA+ plasma	TI-specific
MOSPD1	ses_cd	0.0121766	ns	0.304136	0.533147	B	Plasma	IgA+ plasma	TI-specific
TRAPPC6B	ses_cd	0.0113616	ns	0.30419	0.533181	B	Plasma	IgA+ plasma	TI-specific
MS4A1	ses_cd	-0.0984077	ns	0.304456	0.533547	B	Plasma	IgA+ plasma	TI-specific
DMAC1	ses_cd	0.0172665	ns	0.304482	0.533547	B	Plasma	IgA+ plasma	TI-specific
ADGRL3	ses_cd	-0.053198	ns	0.304501	0.533547	B	Plasma	IgA+ plasma	TI-specific
STMN3	ses_cd	-0.0278767	ns	0.304579	0.533613	B	Plasma	IgA+ plasma	TI-specific
KREMEN2	ses_cd	-0.0657106	ns	0.304622	0.533613	B	Plasma	IgA+ plasma	TI-specific
AC091045.1	ses_cd	0.0272484	ns	0.304642	0.533613	B	Plasma	IgA+ plasma	TI-specific
OMG	ses_cd	-0.0253599	ns	0.304709	0.53367	B	Plasma	IgA+ plasma	TI-specific
FAM117A	ses_cd	-0.0107438	ns	0.304778	0.533731	B	Plasma	IgA+ plasma	TI-specific
AC021231.1	ses_cd	-0.031306	ns	0.30488	0.533849	B	Plasma	IgA+ plasma	TI-specific
AC083843.3	ses_cd	0.0452891	ns	0.305038	0.534066	B	Plasma	IgA+ plasma	TI-specific
KMT2C	ses_cd	0.0131631	ns	0.305112	0.534134	B	Plasma	IgA+ plasma	TI-specific
LINC01088	ses_cd	-0.0685754	ns	0.305164	0.534165	B	Plasma	IgA+ plasma	TI-specific
AASDH	ses_cd	0.0139066	ns	0.30535	0.534431	B	Plasma	IgA+ plasma	TI-specific
AL049840.1	ses_cd	-0.0225441	ns	0.305503	0.534638	B	Plasma	IgA+ plasma	TI-specific
MRPL48	ses_cd	0.0122458	ns	0.305562	0.534683	B	Plasma	IgA+ plasma	TI-specific
AMER1	ses_cd	0.0226649	ns	0.305717	0.534893	B	Plasma	IgA+ plasma	TI-specific
CREBBP	ses_cd	-0.0118261	ns	0.305806	0.534947	B	Plasma	IgA+ plasma	TI-specific
NARS2	ses_cd	-0.0136207	ns	0.305816	0.534947	B	Plasma	IgA+ plasma	TI-specific
TOMM7	ses_cd	-0.0194761	ns	0.306127	0.535377	B	Plasma	IgA+ plasma	TI-specific
CFD	ses_cd	0.062193	ns	0.306131	0.535377	B	Plasma	IgA+ plasma	TI-specific
AC003002.2	ses_cd	-0.0244629	ns	0.30629	0.535593	B	Plasma	IgA+ plasma	TI-specific
AC027307.3	ses_cd	-0.047734	ns	0.306377	0.535686	B	Plasma	IgA+ plasma	TI-specific
GEMIN7-AS1	ses_cd	0.0195096	ns	0.306505	0.535709	B	Plasma	IgA+ plasma	TI-specific
ZBTB25	ses_cd	0.0110348	ns	0.306505	0.535709	B	Plasma	IgA+ plasma	TI-specific
C5orf67	ses_cd	-0.0790226	ns	0.306528	0.535709	B	Plasma	IgA+ plasma	TI-specific
CDC37L1-DT	ses_cd	0.0221002	ns	0.306574	0.535709	B	Plasma	IgA+ plasma	TI-specific
NME2	ses_cd	0.0384525	ns	0.306583	0.535709	B	Plasma	IgA+ plasma	TI-specific
RNF219-AS1	ses_cd	0.0489216	ns	0.306629	0.535709	B	Plasma	IgA+ plasma	TI-specific
AC003681.1	ses_cd	0.0251197	ns	0.306631	0.535709	B	Plasma	IgA+ plasma	TI-specific
AC011511.2	ses_cd	0.028836	ns	0.306754	0.535863	B	Plasma	IgA+ plasma	TI-specific
DHX38	ses_cd	0.0161271	ns	0.306796	0.535876	B	Plasma	IgA+ plasma	TI-specific
AC010542.2	ses_cd	0.039667	ns	0.306847	0.535891	B	Plasma	IgA+ plasma	TI-specific
NUMB	ses_cd	-0.0152183	ns	0.306874	0.535891	B	Plasma	IgA+ plasma	TI-specific
METTL9	ses_cd	-0.0114192	ns	0.306986	0.535929	B	Plasma	IgA+ plasma	TI-specific
AP4M1	ses_cd	-0.0171367	ns	0.306996	0.535929	B	Plasma	IgA+ plasma	TI-specific
AC010320.2	ses_cd	-0.0360686	ns	0.307021	0.535929	B	Plasma	IgA+ plasma	TI-specific
ARSD	ses_cd	-0.0697606	ns	0.307033	0.535929	B	Plasma	IgA+ plasma	TI-specific
UNC119B	ses_cd	-0.0175126	ns	0.307156	0.536056	B	Plasma	IgA+ plasma	TI-specific
AC104532.2	ses_cd	0.0250539	ns	0.307199	0.536056	B	Plasma	IgA+ plasma	TI-specific
ASCL1	ses_cd	-0.0479515	ns	0.307221	0.536056	B	Plasma	IgA+ plasma	TI-specific
AC005304.3	ses_cd	-0.035843	ns	0.307264	0.536056	B	Plasma	IgA+ plasma	TI-specific
OGDH	ses_cd	0.0202161	ns	0.307279	0.536056	B	Plasma	IgA+ plasma	TI-specific
MACO1	ses_cd	0.00884965	ns	0.30732	0.536068	B	Plasma	IgA+ plasma	TI-specific
SSBP1	ses_cd	0.0153605	ns	0.307354	0.536068	B	Plasma	IgA+ plasma	TI-specific
LGALS4	ses_cd	-0.101333	ns	0.307495	0.536231	B	Plasma	IgA+ plasma	TI-specific
HPSE2	ses_cd	-0.0536685	ns	0.307517	0.536231	B	Plasma	IgA+ plasma	TI-specific
Z97055.2	ses_cd	0.0342869	ns	0.307582	0.536284	B	Plasma	IgA+ plasma	TI-specific
RSPH1	ses_cd	0.0660618	ns	0.307869	0.536725	B	Plasma	IgA+ plasma	TI-specific
SCAMP4	ses_cd	-0.0141228	ns	0.307943	0.53678	B	Plasma	IgA+ plasma	TI-specific
EIF2AK2	ses_cd	0.0195043	ns	0.307986	0.53678	B	Plasma	IgA+ plasma	TI-specific
MEST	ses_cd	-0.0599453	ns	0.308012	0.53678	B	Plasma	IgA+ plasma	TI-specific
SPINT1-AS1	ses_cd	0.0792323	ns	0.308039	0.53678	B	Plasma	IgA+ plasma	TI-specific
RNF146	ses_cd	-0.0128782	ns	0.308075	0.536783	B	Plasma	IgA+ plasma	TI-specific
NOP14-AS1	ses_cd	-0.0208149	ns	0.30852	0.537498	B	Plasma	IgA+ plasma	TI-specific
REG3A	ses_cd	-0.13	ns	0.308644	0.537654	B	Plasma	IgA+ plasma	TI-specific
PRKG2	ses_cd	-0.0776633	ns	0.30873	0.537743	B	Plasma	IgA+ plasma	TI-specific
AC005020.2	ses_cd	-0.0379942	ns	0.30887	0.537854	B	Plasma	IgA+ plasma	TI-specific
MSL2	ses_cd	0.0116241	ns	0.308882	0.537854	B	Plasma	IgA+ plasma	TI-specific
UGDH	ses_cd	0.0288638	ns	0.308954	0.537854	B	Plasma	IgA+ plasma	TI-specific
AL161457.2	ses_cd	0.0270919	ns	0.308964	0.537854	B	Plasma	IgA+ plasma	TI-specific
AC007370.2	ses_cd	-0.037508	ns	0.308967	0.537854	B	Plasma	IgA+ plasma	TI-specific
MPP6	ses_cd	0.0242451	ns	0.30905	0.537887	B	Plasma	IgA+ plasma	TI-specific
ATR	ses_cd	-0.0115183	ns	0.309084	0.537887	B	Plasma	IgA+ plasma	TI-specific
ALPK3	ses_cd	0.0420949	ns	0.309092	0.537887	B	Plasma	IgA+ plasma	TI-specific
TAF1	ses_cd	-0.0120022	ns	0.309124	0.537887	B	Plasma	IgA+ plasma	TI-specific
LAPTM5	ses_cd	-0.0440185	ns	0.309209	0.537931	B	Plasma	IgA+ plasma	TI-specific
NANP	ses_cd	0.0250523	ns	0.309219	0.537931	B	Plasma	IgA+ plasma	TI-specific
ITGA10	ses_cd	-0.0322372	ns	0.309316	0.537966	B	Plasma	IgA+ plasma	TI-specific
FAM156A	ses_cd	-0.0227134	ns	0.309337	0.537966	B	Plasma	IgA+ plasma	TI-specific
AC008764.1	ses_cd	-0.0279016	ns	0.309342	0.537966	B	Plasma	IgA+ plasma	TI-specific
CCDC66	ses_cd	0.0100819	ns	0.309607	0.538279	B	Plasma	IgA+ plasma	TI-specific
DUOX1	ses_cd	-0.0262274	ns	0.309629	0.538279	B	Plasma	IgA+ plasma	TI-specific
BMT2	ses_cd	-0.0132953	ns	0.309656	0.538279	B	Plasma	IgA+ plasma	TI-specific
NSDHL	ses_cd	0.0231775	ns	0.309672	0.538279	B	Plasma	IgA+ plasma	TI-specific
INVS	ses_cd	-0.0151668	ns	0.309696	0.538279	B	Plasma	IgA+ plasma	TI-specific
RBM44	ses_cd	0.0472324	ns	0.309766	0.538341	B	Plasma	IgA+ plasma	TI-specific
THAP1	ses_cd	0.0158179	ns	0.30984	0.538409	B	Plasma	IgA+ plasma	TI-specific
CFDP1	ses_cd	0.0148446	ns	0.309896	0.538446	B	Plasma	IgA+ plasma	TI-specific
ZSCAN26	ses_cd	-0.0180476	ns	0.309959	0.538497	B	Plasma	IgA+ plasma	TI-specific
FEM1A	ses_cd	0.0208451	ns	0.310084	0.538653	B	Plasma	IgA+ plasma	TI-specific
ADGRL2	ses_cd	-0.048895	ns	0.310194	0.538687	B	Plasma	IgA+ plasma	TI-specific
UBE2F-SCLY	ses_cd	0.0256803	ns	0.310197	0.538687	B	Plasma	IgA+ plasma	TI-specific
FABP2	ses_cd	-0.0959753	ns	0.310221	0.538687	B	Plasma	IgA+ plasma	TI-specific
AC098818.2	ses_cd	0.0343003	ns	0.310242	0.538687	B	Plasma	IgA+ plasma	TI-specific
ATXN7L3B	ses_cd	-0.017635	ns	0.310287	0.538704	B	Plasma	IgA+ plasma	TI-specific
SDHAF4	ses_cd	-0.0181926	ns	0.310367	0.538783	B	Plasma	IgA+ plasma	TI-specific
LRRC45	ses_cd	0.0221142	ns	0.310506	0.538965	B	Plasma	IgA+ plasma	TI-specific
AL121917.1	ses_cd	-0.0224367	ns	0.310602	0.53907	B	Plasma	IgA+ plasma	TI-specific
SLC26A5	ses_cd	0.021708	ns	0.310645	0.539086	B	Plasma	IgA+ plasma	TI-specific
IKBKE	ses_cd	0.0233617	ns	0.311053	0.539685	B	Plasma	IgA+ plasma	TI-specific
HIRA	ses_cd	0.0141705	ns	0.31106	0.539685	B	Plasma	IgA+ plasma	TI-specific
NFYA	ses_cd	-0.0146237	ns	0.311209	0.539882	B	Plasma	IgA+ plasma	TI-specific
AP000787.1	ses_cd	-0.0273844	ns	0.311301	0.539983	B	Plasma	IgA+ plasma	TI-specific
NDUFAF7	ses_cd	0.0162952	ns	0.311691	0.540598	B	Plasma	IgA+ plasma	TI-specific
STXBP5-AS1	ses_cd	0.0797291	ns	0.311767	0.54067	B	Plasma	IgA+ plasma	TI-specific
CHMP4C	ses_cd	0.0676986	ns	0.311832	0.540696	B	Plasma	IgA+ plasma	TI-specific
ARMH1	ses_cd	-0.0367913	ns	0.311852	0.540696	B	Plasma	IgA+ plasma	TI-specific
AP000880.1	ses_cd	-0.0462145	ns	0.311939	0.540767	B	Plasma	IgA+ plasma	TI-specific
AL390774.2	ses_cd	-0.035568	ns	0.311962	0.540767	B	Plasma	IgA+ plasma	TI-specific
CR381653.1	ses_cd	0.0423245	ns	0.312013	0.540794	B	Plasma	IgA+ plasma	TI-specific
TMEM170A	ses_cd	0.0294153	ns	0.312085	0.540834	B	Plasma	IgA+ plasma	TI-specific
NUP50	ses_cd	0.009295	ns	0.312167	0.540834	B	Plasma	IgA+ plasma	TI-specific
MZT1	ses_cd	0.0137917	ns	0.312172	0.540834	B	Plasma	IgA+ plasma	TI-specific
AGAP5	ses_cd	0.0148779	ns	0.312175	0.540834	B	Plasma	IgA+ plasma	TI-specific
PDE5A	ses_cd	-0.0210143	ns	0.312378	0.541095	B	Plasma	IgA+ plasma	TI-specific
AC008083.2	ses_cd	0.0209747	ns	0.312416	0.541095	B	Plasma	IgA+ plasma	TI-specific
ANAPC16	ses_cd	-0.00892179	ns	0.31243	0.541095	B	Plasma	IgA+ plasma	TI-specific
AC092053.3	ses_cd	-0.0365263	ns	0.312588	0.541247	B	Plasma	IgA+ plasma	TI-specific
GLRX	ses_cd	0.0469286	ns	0.312588	0.541247	B	Plasma	IgA+ plasma	TI-specific
MAPK14	ses_cd	0.0130483	ns	0.312673	0.541335	B	Plasma	IgA+ plasma	TI-specific
ATG2A	ses_cd	0.0181257	ns	0.312714	0.541345	B	Plasma	IgA+ plasma	TI-specific
TUBB2A	ses_cd	-0.0868654	ns	0.312764	0.541372	B	Plasma	IgA+ plasma	TI-specific
CELA2B	ses_cd	-0.0398993	ns	0.312929	0.541598	B	Plasma	IgA+ plasma	TI-specific
BORA	ses_cd	-0.0149925	ns	0.313527	0.542572	B	Plasma	IgA+ plasma	TI-specific
ADGRL3-AS1	ses_cd	-0.0337685	ns	0.313639	0.542705	B	Plasma	IgA+ plasma	TI-specific
ZC3H7A	ses_cd	0.00962331	ns	0.313715	0.542776	B	Plasma	IgA+ plasma	TI-specific
CDK10	ses_cd	0.0202573	ns	0.314043	0.543283	B	Plasma	IgA+ plasma	TI-specific
SLC25A53	ses_cd	-0.0113367	ns	0.314232	0.543518	B	Plasma	IgA+ plasma	TI-specific
PYROXD1	ses_cd	0.012258	ns	0.314271	0.543518	B	Plasma	IgA+ plasma	TI-specific
USP11	ses_cd	0.0341768	ns	0.314284	0.543518	B	Plasma	IgA+ plasma	TI-specific
GALNT12	ses_cd	-0.0762778	ns	0.314342	0.543559	B	Plasma	IgA+ plasma	TI-specific
UBE2V1	ses_cd	0.0303074	ns	0.314405	0.543606	B	Plasma	IgA+ plasma	TI-specific
TRIOBP	ses_cd	-0.014717	ns	0.314526	0.543755	B	Plasma	IgA+ plasma	TI-specific
TPMT	ses_cd	0.0261934	ns	0.314561	0.543755	B	Plasma	IgA+ plasma	TI-specific
ETHE1	ses_cd	0.0371079	ns	0.314831	0.544133	B	Plasma	IgA+ plasma	TI-specific
ADCY10	ses_cd	0.0367921	ns	0.314865	0.544133	B	Plasma	IgA+ plasma	TI-specific
RAP1B	ses_cd	-0.0101337	ns	0.314901	0.544133	B	Plasma	IgA+ plasma	TI-specific
ELP4	ses_cd	0.0125683	ns	0.31492	0.544133	B	Plasma	IgA+ plasma	TI-specific
AC245052.4	ses_cd	0.0370159	ns	0.314967	0.544155	B	Plasma	IgA+ plasma	TI-specific
ZRANB2	ses_cd	0.00943521	ns	0.31503	0.544203	B	Plasma	IgA+ plasma	TI-specific
ALG11	ses_cd	0.0165153	ns	0.315179	0.5444	B	Plasma	IgA+ plasma	TI-specific
U91328.2	ses_cd	0.0392897	ns	0.315273	0.544502	B	Plasma	IgA+ plasma	TI-specific
ZNF133	ses_cd	0.0139474	ns	0.315384	0.544625	B	Plasma	IgA+ plasma	TI-specific
ENO1-AS1	ses_cd	-0.0315684	ns	0.315415	0.544625	B	Plasma	IgA+ plasma	TI-specific
AL133338.1	ses_cd	-0.0265809	ns	0.31551	0.54473	B	Plasma	IgA+ plasma	TI-specific
NACA2	ses_cd	-0.0519277	ns	0.315553	0.544743	B	Plasma	IgA+ plasma	TI-specific
EPHA4	ses_cd	0.0563659	ns	0.3157	0.544936	B	Plasma	IgA+ plasma	TI-specific
TOE1	ses_cd	-0.0172714	ns	0.315752	0.544966	B	Plasma	IgA+ plasma	TI-specific
MAFG	ses_cd	0.0165597	ns	0.315818	0.545019	B	Plasma	IgA+ plasma	TI-specific
TMEM101	ses_cd	0.0164449	ns	0.315863	0.545037	B	Plasma	IgA+ plasma	TI-specific
WDR36	ses_cd	0.0110816	ns	0.316007	0.545225	B	Plasma	IgA+ plasma	TI-specific
AMPH	ses_cd	-0.0593822	ns	0.316095	0.545316	B	Plasma	IgA+ plasma	TI-specific
ZC3H8	ses_cd	0.0113498	ns	0.316582	0.546096	B	Plasma	IgA+ plasma	TI-specific
ZNF547	ses_cd	-0.0350625	ns	0.316662	0.546172	B	Plasma	IgA+ plasma	TI-specific
TOM1L2	ses_cd	-0.0156697	ns	0.3167	0.546178	B	Plasma	IgA+ plasma	TI-specific
IRF2BP2	ses_cd	0.0158159	ns	0.316822	0.546327	B	Plasma	IgA+ plasma	TI-specific
AL512625.1	ses_cd	-0.0257478	ns	0.316899	0.546334	B	Plasma	IgA+ plasma	TI-specific
C1orf195	ses_cd	-0.0662556	ns	0.316909	0.546334	B	Plasma	IgA+ plasma	TI-specific
MIR646HG	ses_cd	0.0516158	ns	0.316966	0.546334	B	Plasma	IgA+ plasma	TI-specific
NSMCE2	ses_cd	0.0125458	ns	0.316967	0.546334	B	Plasma	IgA+ plasma	TI-specific
ADSS	ses_cd	-0.0111578	ns	0.31706	0.546435	B	Plasma	IgA+ plasma	TI-specific
PACS2	ses_cd	-0.0165132	ns	0.31723	0.546606	B	Plasma	IgA+ plasma	TI-specific
EZR	ses_cd	0.0459628	ns	0.31723	0.546606	B	Plasma	IgA+ plasma	TI-specific
CHRM5	ses_cd	0.0175251	ns	0.317289	0.546647	B	Plasma	IgA+ plasma	TI-specific
ASCL2	ses_cd	-0.0596885	ns	0.317376	0.546737	B	Plasma	IgA+ plasma	TI-specific
ADPGK	ses_cd	0.00862899	ns	0.31746	0.546821	B	Plasma	IgA+ plasma	TI-specific
EXOC3	ses_cd	-0.0113087	ns	0.317496	0.546823	B	Plasma	IgA+ plasma	TI-specific
BCL11A	ses_cd	-0.0499672	ns	0.317698	0.54711	B	Plasma	IgA+ plasma	TI-specific
AP002387.2	ses_cd	0.0251127	ns	0.317818	0.547256	B	Plasma	IgA+ plasma	TI-specific
HMGN4	ses_cd	-0.0130242	ns	0.317922	0.547374	B	Plasma	IgA+ plasma	TI-specific
WDR20	ses_cd	0.00973525	ns	0.317963	0.547383	B	Plasma	IgA+ plasma	TI-specific
ATP6V1E2	ses_cd	-0.0168781	ns	0.318146	0.547457	B	Plasma	IgA+ plasma	TI-specific
TCFL5	ses_cd	-0.0164286	ns	0.318191	0.547457	B	Plasma	IgA+ plasma	TI-specific
AC004520.1	ses_cd	-0.0385846	ns	0.318209	0.547457	B	Plasma	IgA+ plasma	TI-specific
ARMC1	ses_cd	0.0103115	ns	0.318252	0.547457	B	Plasma	IgA+ plasma	TI-specific
ALS2	ses_cd	-0.0203769	ns	0.318278	0.547457	B	Plasma	IgA+ plasma	TI-specific
CAPS2	ses_cd	-0.0207226	ns	0.318284	0.547457	B	Plasma	IgA+ plasma	TI-specific
AC106779.1	ses_cd	-0.0364308	ns	0.318324	0.547457	B	Plasma	IgA+ plasma	TI-specific
CAGE1	ses_cd	0.0349254	ns	0.31834	0.547457	B	Plasma	IgA+ plasma	TI-specific
FRGCA	ses_cd	0.0575878	ns	0.31839	0.547457	B	Plasma	IgA+ plasma	TI-specific
AC099560.1	ses_cd	-0.0760826	ns	0.318425	0.547457	B	Plasma	IgA+ plasma	TI-specific
TNIK	ses_cd	-0.0441913	ns	0.318428	0.547457	B	Plasma	IgA+ plasma	TI-specific
NCOA2	ses_cd	-0.0123277	ns	0.318437	0.547457	B	Plasma	IgA+ plasma	TI-specific
METTL14	ses_cd	-0.0121326	ns	0.318464	0.547457	B	Plasma	IgA+ plasma	TI-specific
ELAC1	ses_cd	0.0176568	ns	0.318528	0.547492	B	Plasma	IgA+ plasma	TI-specific
SLC35B3	ses_cd	0.0120598	ns	0.318554	0.547492	B	Plasma	IgA+ plasma	TI-specific
PPP4R3B	ses_cd	0.00841297	ns	0.31868	0.547648	B	Plasma	IgA+ plasma	TI-specific
SAMD15	ses_cd	-0.0356646	ns	0.318723	0.54766	B	Plasma	IgA+ plasma	TI-specific
AC021237.1	ses_cd	0.0355948	ns	0.318878	0.547867	B	Plasma	IgA+ plasma	TI-specific
DENND5B	ses_cd	0.0143636	ns	0.318926	0.547878	B	Plasma	IgA+ plasma	TI-specific
ZNF568	ses_cd	-0.0213756	ns	0.318962	0.547878	B	Plasma	IgA+ plasma	TI-specific
ELK3	ses_cd	-0.0132142	ns	0.318991	0.547878	B	Plasma	IgA+ plasma	TI-specific
DDX24	ses_cd	-0.0117207	ns	0.319219	0.54821	B	Plasma	IgA+ plasma	TI-specific
PI4KA	ses_cd	-0.012503	ns	0.319303	0.548273	B	Plasma	IgA+ plasma	TI-specific
RNF20	ses_cd	-0.0122034	ns	0.319326	0.548273	B	Plasma	IgA+ plasma	TI-specific
PTPRB	ses_cd	-0.0608335	ns	0.319365	0.548279	B	Plasma	IgA+ plasma	TI-specific
GPR82	ses_cd	-0.0333132	ns	0.319563	0.548555	B	Plasma	IgA+ plasma	TI-specific
RBM7	ses_cd	-0.0161106	ns	0.319613	0.548555	B	Plasma	IgA+ plasma	TI-specific
IFI6	ses_cd	0.0395708	ns	0.319631	0.548555	B	Plasma	IgA+ plasma	TI-specific
BCKDHA	ses_cd	0.0392175	ns	0.319778	0.548745	B	Plasma	IgA+ plasma	TI-specific
MYD88	ses_cd	0.0303253	ns	0.319821	0.54876	B	Plasma	IgA+ plasma	TI-specific
PRKAR2B	ses_cd	-0.0496221	ns	0.319933	0.548791	B	Plasma	IgA+ plasma	TI-specific
AC006213.3	ses_cd	-0.0291623	ns	0.319938	0.548791	B	Plasma	IgA+ plasma	TI-specific
RFX3-AS1	ses_cd	-0.0190008	ns	0.319946	0.548791	B	Plasma	IgA+ plasma	TI-specific
C12orf43	ses_cd	0.0151785	ns	0.320058	0.548923	B	Plasma	IgA+ plasma	TI-specific
AC016205.1	ses_cd	-0.0705558	ns	0.32034	0.549346	B	Plasma	IgA+ plasma	TI-specific
CYTH4	ses_cd	0.013959	ns	0.320418	0.549419	B	Plasma	IgA+ plasma	TI-specific
AC036108.1	ses_cd	-0.0490235	ns	0.320593	0.549647	B	Plasma	IgA+ plasma	TI-specific
GEMIN8	ses_cd	-0.0127954	ns	0.320621	0.549647	B	Plasma	IgA+ plasma	TI-specific
PLPP2	ses_cd	-0.0729849	ns	0.320949	0.550148	B	Plasma	IgA+ plasma	TI-specific
PAGR1	ses_cd	0.0346161	ns	0.321041	0.550245	B	Plasma	IgA+ plasma	TI-specific
CACNB3	ses_cd	-0.0525636	ns	0.321133	0.550331	B	Plasma	IgA+ plasma	TI-specific
BX890604.1	ses_cd	-0.0230684	ns	0.321162	0.550331	B	Plasma	IgA+ plasma	TI-specific
LINC02384	ses_cd	0.0171199	ns	0.321219	0.550349	B	Plasma	IgA+ plasma	TI-specific
AL627171.1	ses_cd	0.0206788	ns	0.321243	0.550349	B	Plasma	IgA+ plasma	TI-specific
AC111170.1	ses_cd	-0.0602594	ns	0.321312	0.550391	B	Plasma	IgA+ plasma	TI-specific
RUNX3	ses_cd	-0.0180481	ns	0.321339	0.550391	B	Plasma	IgA+ plasma	TI-specific
POLDIP3	ses_cd	0.0114257	ns	0.32144	0.550504	B	Plasma	IgA+ plasma	TI-specific
ULK2	ses_cd	-0.0257374	ns	0.321633	0.550773	B	Plasma	IgA+ plasma	TI-specific
ZNF623	ses_cd	0.0164258	ns	0.321681	0.550786	B	Plasma	IgA+ plasma	TI-specific
TMEM134	ses_cd	0.0146388	ns	0.321711	0.550786	B	Plasma	IgA+ plasma	TI-specific
HIGD1B	ses_cd	-0.0399403	ns	0.321747	0.550787	B	Plasma	IgA+ plasma	TI-specific
AC055855.1	ses_cd	-0.0339797	ns	0.321869	0.550935	B	Plasma	IgA+ plasma	TI-specific
BICRA-AS1	ses_cd	0.0291246	ns	0.321961	0.550992	B	Plasma	IgA+ plasma	TI-specific
CXorf56	ses_cd	-0.0143436	ns	0.322002	0.550992	B	Plasma	IgA+ plasma	TI-specific
ATXN7-1	ses_cd	-0.0343115	ns	0.322044	0.550992	B	Plasma	IgA+ plasma	TI-specific
AC012184.1	ses_cd	0.0400671	ns	0.32208	0.550992	B	Plasma	IgA+ plasma	TI-specific
CCDC73	ses_cd	-0.0605846	ns	0.32208	0.550992	B	Plasma	IgA+ plasma	TI-specific
AL355312.2	ses_cd	-0.0297071	ns	0.322324	0.551349	B	Plasma	IgA+ plasma	TI-specific
PLEKHM2	ses_cd	0.011798	ns	0.322363	0.551355	B	Plasma	IgA+ plasma	TI-specific
PTPRA	ses_cd	-0.00844707	ns	0.322437	0.551422	B	Plasma	IgA+ plasma	TI-specific
NRAS	ses_cd	0.0145482	ns	0.322477	0.551429	B	Plasma	IgA+ plasma	TI-specific
FAAP24	ses_cd	-0.0318437	ns	0.322581	0.551545	B	Plasma	IgA+ plasma	TI-specific
SNAPC1	ses_cd	-0.012655	ns	0.322823	0.5519	B	Plasma	IgA+ plasma	TI-specific
UBQLN4	ses_cd	0.0141016	ns	0.323292	0.552641	B	Plasma	IgA+ plasma	TI-specific
SRRT	ses_cd	0.0120719	ns	0.323336	0.552655	B	Plasma	IgA+ plasma	TI-specific
DDIT3	ses_cd	-0.0238245	ns	0.323818	0.553375	B	Plasma	IgA+ plasma	TI-specific
AL136382.1	ses_cd	0.066686	ns	0.323829	0.553375	B	Plasma	IgA+ plasma	TI-specific
IDH2-DT	ses_cd	0.0325858	ns	0.324315	0.554145	B	Plasma	IgA+ plasma	TI-specific
AP000766.1	ses_cd	-0.0227868	ns	0.324371	0.55418	B	Plasma	IgA+ plasma	TI-specific
AC118553.2	ses_cd	0.030757	ns	0.324436	0.554231	B	Plasma	IgA+ plasma	TI-specific
HMGCS1	ses_cd	-0.0246041	ns	0.324657	0.554495	B	Plasma	IgA+ plasma	TI-specific
AC246787.2	ses_cd	-0.0501431	ns	0.324662	0.554495	B	Plasma	IgA+ plasma	TI-specific
ENPEP	ses_cd	-0.0882712	ns	0.324839	0.554736	B	Plasma	IgA+ plasma	TI-specific
AC008758.4	ses_cd	-0.041735	ns	0.324941	0.554849	B	Plasma	IgA+ plasma	TI-specific
LSM4	ses_cd	0.0137819	ns	0.325167	0.554954	B	Plasma	IgA+ plasma	TI-specific
TOM1L1	ses_cd	0.0742224	ns	0.325183	0.554954	B	Plasma	IgA+ plasma	TI-specific
C9orf40	ses_cd	0.0351246	ns	0.325189	0.554954	B	Plasma	IgA+ plasma	TI-specific
AL139021.2	ses_cd	-0.0253025	ns	0.325194	0.554954	B	Plasma	IgA+ plasma	TI-specific
SBF2-AS1	ses_cd	0.021407	ns	0.325209	0.554954	B	Plasma	IgA+ plasma	TI-specific
TRIM8	ses_cd	0.0131048	ns	0.325217	0.554954	B	Plasma	IgA+ plasma	TI-specific
UBOX5	ses_cd	-0.0173483	ns	0.325261	0.554968	B	Plasma	IgA+ plasma	TI-specific
CDK5RAP2	ses_cd	-0.0102789	ns	0.325327	0.55502	B	Plasma	IgA+ plasma	TI-specific
SNX1	ses_cd	-0.00827008	ns	0.325378	0.555046	B	Plasma	IgA+ plasma	TI-specific
MTPN	ses_cd	-0.0133603	ns	0.325446	0.555102	B	Plasma	IgA+ plasma	TI-specific
HCN2	ses_cd	-0.0316443	ns	0.325652	0.555392	B	Plasma	IgA+ plasma	TI-specific
AC010809.2	ses_cd	0.0245602	ns	0.325714	0.555403	B	Plasma	IgA+ plasma	TI-specific
WIPF2	ses_cd	-0.0171527	ns	0.32573	0.555403	B	Plasma	IgA+ plasma	TI-specific
FAM241A	ses_cd	0.0204253	ns	0.326022	0.555825	B	Plasma	IgA+ plasma	TI-specific
RIOX1	ses_cd	0.022729	ns	0.326049	0.555825	B	Plasma	IgA+ plasma	TI-specific
SEPSECS	ses_cd	-0.0145385	ns	0.326134	0.555851	B	Plasma	IgA+ plasma	TI-specific
AC023906.5	ses_cd	0.0316427	ns	0.326136	0.555851	B	Plasma	IgA+ plasma	TI-specific
DGUOK-AS1	ses_cd	0.0261259	ns	0.326297	0.556032	B	Plasma	IgA+ plasma	TI-specific
SYNJ1	ses_cd	0.011763	ns	0.326325	0.556032	B	Plasma	IgA+ plasma	TI-specific
SLC30A1	ses_cd	0.0442082	ns	0.32635	0.556032	B	Plasma	IgA+ plasma	TI-specific
SRRM1	ses_cd	-0.0114029	ns	0.326437	0.556119	B	Plasma	IgA+ plasma	TI-specific
MSN	ses_cd	-0.0121116	ns	0.326481	0.556135	B	Plasma	IgA+ plasma	TI-specific
ANKHD1	ses_cd	0.017025	ns	0.326553	0.556148	B	Plasma	IgA+ plasma	TI-specific
AC068631.1	ses_cd	-0.0221274	ns	0.32656	0.556148	B	Plasma	IgA+ plasma	TI-specific
UXT	ses_cd	-0.0157562	ns	0.326636	0.556215	B	Plasma	IgA+ plasma	TI-specific
AC012640.2	ses_cd	0.0312595	ns	0.326729	0.556261	B	Plasma	IgA+ plasma	TI-specific
MORN3	ses_cd	0.0312496	ns	0.326734	0.556261	B	Plasma	IgA+ plasma	TI-specific
AL121603.2	ses_cd	0.0230163	ns	0.326808	0.55631	B	Plasma	IgA+ plasma	TI-specific
SLC25A34	ses_cd	-0.0669144	ns	0.326848	0.55631	B	Plasma	IgA+ plasma	TI-specific
NSD1	ses_cd	0.0103458	ns	0.32687	0.55631	B	Plasma	IgA+ plasma	TI-specific
PSAT1	ses_cd	0.0190123	ns	0.327011	0.556488	B	Plasma	IgA+ plasma	TI-specific
TMCO4	ses_cd	0.0134571	ns	0.327337	0.556982	B	Plasma	IgA+ plasma	TI-specific
PEX6	ses_cd	-0.0146377	ns	0.327476	0.557157	B	Plasma	IgA+ plasma	TI-specific
IFIH1	ses_cd	0.0203918	ns	0.327531	0.55719	B	Plasma	IgA+ plasma	TI-specific
GAPT	ses_cd	-0.0655002	ns	0.327608	0.557214	B	Plasma	IgA+ plasma	TI-specific
CUL4B	ses_cd	-0.0133819	ns	0.327625	0.557214	B	Plasma	IgA+ plasma	TI-specific
ITFG2-AS1	ses_cd	-0.0172999	ns	0.327653	0.557214	B	Plasma	IgA+ plasma	TI-specific
IGHV5-51	ses_cd	0.0688066	ns	0.3277	0.557233	B	Plasma	IgA+ plasma	TI-specific
AL355001.1	ses_cd	-0.0287939	ns	0.327744	0.557248	B	Plasma	IgA+ plasma	TI-specific
IGLV4-69	ses_cd	0.10466	ns	0.327913	0.557474	B	Plasma	IgA+ plasma	TI-specific
SNRNP200	ses_cd	0.010354	ns	0.327963	0.557497	B	Plasma	IgA+ plasma	TI-specific
FBXO7	ses_cd	0.010337	ns	0.328129	0.557687	B	Plasma	IgA+ plasma	TI-specific
AC004148.2	ses_cd	-0.0337983	ns	0.328146	0.557687	B	Plasma	IgA+ plasma	TI-specific
LDLRAP1	ses_cd	0.0136062	ns	0.328262	0.557823	B	Plasma	IgA+ plasma	TI-specific
EBNA1BP2	ses_cd	0.0145083	ns	0.328431	0.55805	B	Plasma	IgA+ plasma	TI-specific
AC106782.2	ses_cd	0.0336459	ns	0.328516	0.558133	B	Plasma	IgA+ plasma	TI-specific
SPNS1	ses_cd	0.0158044	ns	0.328622	0.558164	B	Plasma	IgA+ plasma	TI-specific
MT-ATP8	ses_cd	0.0457823	ns	0.328672	0.558164	B	Plasma	IgA+ plasma	TI-specific
BHLHE40-AS1	ses_cd	-0.0371985	ns	0.328694	0.558164	B	Plasma	IgA+ plasma	TI-specific
ZNF830	ses_cd	-0.0170634	ns	0.328702	0.558164	B	Plasma	IgA+ plasma	TI-specific
PAFAH1B1	ses_cd	0.0106521	ns	0.328714	0.558164	B	Plasma	IgA+ plasma	TI-specific
THRB	ses_cd	-0.0690108	ns	0.328783	0.55822	B	Plasma	IgA+ plasma	TI-specific
ZNF318	ses_cd	0.0267906	ns	0.328852	0.558277	B	Plasma	IgA+ plasma	TI-specific
POFUT1	ses_cd	0.0160999	ns	0.328935	0.558357	B	Plasma	IgA+ plasma	TI-specific
DNAJC9	ses_cd	-0.0127041	ns	0.328978	0.558369	B	Plasma	IgA+ plasma	TI-specific
BMP8B	ses_cd	0.0315863	ns	0.329042	0.558416	B	Plasma	IgA+ plasma	TI-specific
PRDM4	ses_cd	-0.0174024	ns	0.329179	0.558571	B	Plasma	IgA+ plasma	TI-specific
AL031728.1	ses_cd	0.0262509	ns	0.329206	0.558571	B	Plasma	IgA+ plasma	TI-specific
ST3GAL2	ses_cd	0.0161663	ns	0.32933	0.558668	B	Plasma	IgA+ plasma	TI-specific
PDCD2	ses_cd	0.0131851	ns	0.329384	0.558668	B	Plasma	IgA+ plasma	TI-specific
MTRR	ses_cd	0.0155339	ns	0.329394	0.558668	B	Plasma	IgA+ plasma	TI-specific
ANKRD33B	ses_cd	-0.0462403	ns	0.329407	0.558668	B	Plasma	IgA+ plasma	TI-specific
M1AP	ses_cd	-0.049773	ns	0.329476	0.558725	B	Plasma	IgA+ plasma	TI-specific
PPP1R12A	ses_cd	-0.0090962	ns	0.329551	0.558791	B	Plasma	IgA+ plasma	TI-specific
PEMT	ses_cd	0.0165497	ns	0.329613	0.558836	B	Plasma	IgA+ plasma	TI-specific
NFXL1	ses_cd	0.0101537	ns	0.329676	0.558881	B	Plasma	IgA+ plasma	TI-specific
PTER	ses_cd	0.0124162	ns	0.329752	0.55893	B	Plasma	IgA+ plasma	TI-specific
C12orf40	ses_cd	-0.0553948	ns	0.329777	0.55893	B	Plasma	IgA+ plasma	TI-specific
DDX31	ses_cd	0.0126249	ns	0.329844	0.55894	B	Plasma	IgA+ plasma	TI-specific
IFNG-AS1	ses_cd	0.0256347	ns	0.329855	0.55894	B	Plasma	IgA+ plasma	TI-specific
PCF11-AS1	ses_cd	-0.0216232	ns	0.329979	0.559031	B	Plasma	IgA+ plasma	TI-specific
AC019163.1	ses_cd	-0.0185392	ns	0.32998	0.559031	B	Plasma	IgA+ plasma	TI-specific
PRR12	ses_cd	-0.0132894	ns	0.330068	0.559119	B	Plasma	IgA+ plasma	TI-specific
GAS8	ses_cd	0.02864	ns	0.330315	0.559477	B	Plasma	IgA+ plasma	TI-specific
PAK4	ses_cd	0.0175196	ns	0.330692	0.560054	B	Plasma	IgA+ plasma	TI-specific
PDS5A	ses_cd	-0.0100697	ns	0.330734	0.560063	B	Plasma	IgA+ plasma	TI-specific
ZNF783	ses_cd	-0.0142703	ns	0.330914	0.560308	B	Plasma	IgA+ plasma	TI-specific
MON2	ses_cd	0.0105143	ns	0.330971	0.560343	B	Plasma	IgA+ plasma	TI-specific
PIAS3	ses_cd	0.0173305	ns	0.331018	0.560345	B	Plasma	IgA+ plasma	TI-specific
SNRPA	ses_cd	-0.0141296	ns	0.331044	0.560345	B	Plasma	IgA+ plasma	TI-specific
C21orf58	ses_cd	0.0324615	ns	0.331152	0.560367	B	Plasma	IgA+ plasma	TI-specific
C7orf50	ses_cd	-0.0143896	ns	0.331158	0.560367	B	Plasma	IgA+ plasma	TI-specific
CCBE1	ses_cd	-0.0500751	ns	0.331165	0.560367	B	Plasma	IgA+ plasma	TI-specific
RMI2	ses_cd	0.039197	ns	0.331242	0.560437	B	Plasma	IgA+ plasma	TI-specific
IFI27	ses_cd	0.094332	ns	0.331331	0.560525	B	Plasma	IgA+ plasma	TI-specific
GRAMD1C	ses_cd	0.0341229	ns	0.331422	0.560558	B	Plasma	IgA+ plasma	TI-specific
STRN	ses_cd	0.0238436	ns	0.331423	0.560558	B	Plasma	IgA+ plasma	TI-specific
POLD2	ses_cd	0.0163431	ns	0.331494	0.560617	B	Plasma	IgA+ plasma	TI-specific
KDM5B	ses_cd	-0.0107494	ns	0.331538	0.560632	B	Plasma	IgA+ plasma	TI-specific
ZNF586	ses_cd	0.0155601	ns	0.331587	0.560654	B	Plasma	IgA+ plasma	TI-specific
GPM6B	ses_cd	-0.0320188	ns	0.331725	0.560794	B	Plasma	IgA+ plasma	TI-specific
LINC02539	ses_cd	-0.0522804	ns	0.331751	0.560794	B	Plasma	IgA+ plasma	TI-specific
AC130650.2	ses_cd	0.0429219	ns	0.331778	0.560794	B	Plasma	IgA+ plasma	TI-specific
CMAS	ses_cd	0.0438578	ns	0.331881	0.560828	B	Plasma	IgA+ plasma	TI-specific
DGKD	ses_cd	-0.0269934	ns	0.331885	0.560828	B	Plasma	IgA+ plasma	TI-specific
LTB	ses_cd	-0.0649148	ns	0.331907	0.560828	B	Plasma	IgA+ plasma	TI-specific
HACD2	ses_cd	0.0157003	ns	0.331952	0.560844	B	Plasma	IgA+ plasma	TI-specific
AC092279.1	ses_cd	0.0267669	ns	0.332029	0.560864	B	Plasma	IgA+ plasma	TI-specific
FYTTD1	ses_cd	0.0125445	ns	0.332037	0.560864	B	Plasma	IgA+ plasma	TI-specific
TMEM59	ses_cd	0.0182785	ns	0.332199	0.561047	B	Plasma	IgA+ plasma	TI-specific
EVA1B	ses_cd	0.0223181	ns	0.332217	0.561047	B	Plasma	IgA+ plasma	TI-specific
ZNF526	ses_cd	0.0138982	ns	0.3325	0.561465	B	Plasma	IgA+ plasma	TI-specific
ATP8A2	ses_cd	-0.0480364	ns	0.332565	0.561508	B	Plasma	IgA+ plasma	TI-specific
DECR2	ses_cd	0.0630365	ns	0.332607	0.561508	B	Plasma	IgA+ plasma	TI-specific
AL137186.2	ses_cd	0.0278503	ns	0.332634	0.561508	B	Plasma	IgA+ plasma	TI-specific
AC116914.2	ses_cd	-0.0449093	ns	0.332684	0.56153	B	Plasma	IgA+ plasma	TI-specific
AC233755.1	ses_cd	0.0705686	ns	0.332778	0.561579	B	Plasma	IgA+ plasma	TI-specific
LINC00476	ses_cd	-0.0149223	ns	0.332785	0.561579	B	Plasma	IgA+ plasma	TI-specific
REPIN1	ses_cd	0.0127745	ns	0.332884	0.561645	B	Plasma	IgA+ plasma	TI-specific
AUTS2	ses_cd	-0.0446835	ns	0.332896	0.561645	B	Plasma	IgA+ plasma	TI-specific
AC092068.1	ses_cd	-0.0468513	ns	0.33311	0.561944	B	Plasma	IgA+ plasma	TI-specific
LLPH	ses_cd	0.0157087	ns	0.333179	0.562001	B	Plasma	IgA+ plasma	TI-specific
AL158207.2	ses_cd	-0.0441615	ns	0.333348	0.562165	B	Plasma	IgA+ plasma	TI-specific
MTDH	ses_cd	-0.0135618	ns	0.333365	0.562165	B	Plasma	IgA+ plasma	TI-specific
WDR54	ses_cd	-0.0174797	ns	0.333385	0.562165	B	Plasma	IgA+ plasma	TI-specific
TAF1C	ses_cd	0.0281652	ns	0.333474	0.562254	B	Plasma	IgA+ plasma	TI-specific
DNAJC15	ses_cd	0.0161419	ns	0.333602	0.562367	B	Plasma	IgA+ plasma	TI-specific
TWNK	ses_cd	0.0248844	ns	0.333613	0.562367	B	Plasma	IgA+ plasma	TI-specific
CD22	ses_cd	-0.0851736	ns	0.333759	0.562457	B	Plasma	IgA+ plasma	TI-specific
ALDH6A1	ses_cd	-0.0191071	ns	0.333764	0.562457	B	Plasma	IgA+ plasma	TI-specific
AC005304.1	ses_cd	-0.0424862	ns	0.333784	0.562457	B	Plasma	IgA+ plasma	TI-specific
ZMYND12	ses_cd	-0.0269549	ns	0.333812	0.562457	B	Plasma	IgA+ plasma	TI-specific
MORC2-AS1	ses_cd	0.0504574	ns	0.334046	0.562791	B	Plasma	IgA+ plasma	TI-specific
AC120053.1	ses_cd	-0.0281339	ns	0.334233	0.563044	B	Plasma	IgA+ plasma	TI-specific
NUBPL	ses_cd	0.012021	ns	0.334502	0.563436	B	Plasma	IgA+ plasma	TI-specific
WBP2	ses_cd	0.0117274	ns	0.334541	0.563441	B	Plasma	IgA+ plasma	TI-specific
AC239868.3	ses_cd	0.0293881	ns	0.334797	0.563812	B	Plasma	IgA+ plasma	TI-specific
MDN1	ses_cd	-0.0130393	ns	0.334851	0.563841	B	Plasma	IgA+ plasma	TI-specific
PTBP3	ses_cd	0.0147601	ns	0.334907	0.563875	B	Plasma	IgA+ plasma	TI-specific
KIZ-AS1	ses_cd	-0.0174635	ns	0.334976	0.563913	B	Plasma	IgA+ plasma	TI-specific
LSR	ses_cd	-0.0217239	ns	0.335002	0.563913	B	Plasma	IgA+ plasma	TI-specific
ABCC11	ses_cd	-0.0372595	ns	0.335096	0.563951	B	Plasma	IgA+ plasma	TI-specific
CBX1	ses_cd	-0.0123111	ns	0.335131	0.563951	B	Plasma	IgA+ plasma	TI-specific
PHF3	ses_cd	-0.0120719	ns	0.335134	0.563951	B	Plasma	IgA+ plasma	TI-specific
RMRP	ses_cd	0.0706651	ns	0.335227	0.564047	B	Plasma	IgA+ plasma	TI-specific
DDX27	ses_cd	0.011374	ns	0.335346	0.564167	B	Plasma	IgA+ plasma	TI-specific
LYG2	ses_cd	-0.0287125	ns	0.335371	0.564167	B	Plasma	IgA+ plasma	TI-specific
PARG	ses_cd	0.0100022	ns	0.335603	0.564496	B	Plasma	IgA+ plasma	TI-specific
ZNF584	ses_cd	-0.0251346	ns	0.335663	0.564535	B	Plasma	IgA+ plasma	TI-specific
ACBD3	ses_cd	-0.00944001	ns	0.3357	0.564536	B	Plasma	IgA+ plasma	TI-specific
PSMB4	ses_cd	0.0137974	ns	0.335738	0.564539	B	Plasma	IgA+ plasma	TI-specific
ICE1	ses_cd	-0.0108109	ns	0.336042	0.56499	B	Plasma	IgA+ plasma	TI-specific
PNPLA7	ses_cd	-0.0521583	ns	0.336104	0.565033	B	Plasma	IgA+ plasma	TI-specific
LYL1	ses_cd	0.0223964	ns	0.336361	0.565404	B	Plasma	IgA+ plasma	TI-specific
AC005702.1	ses_cd	-0.0287034	ns	0.336434	0.565466	B	Plasma	IgA+ plasma	TI-specific
AL606491.1	ses_cd	0.0209748	ns	0.336714	0.565857	B	Plasma	IgA+ plasma	TI-specific
ZNF45	ses_cd	-0.0152121	ns	0.33674	0.565857	B	Plasma	IgA+ plasma	TI-specific
NDST3	ses_cd	-0.0502883	ns	0.336895	0.566056	B	Plasma	IgA+ plasma	TI-specific
DPM3	ses_cd	0.0276146	ns	0.33694	0.566072	B	Plasma	IgA+ plasma	TI-specific
TMBIM4	ses_cd	0.0152227	ns	0.33706	0.566212	B	Plasma	IgA+ plasma	TI-specific
SLC52A1	ses_cd	0.055177	ns	0.337287	0.566532	B	Plasma	IgA+ plasma	TI-specific
GRAMD2B	ses_cd	0.0701852	ns	0.337386	0.566594	B	Plasma	IgA+ plasma	TI-specific
SLIT1	ses_cd	0.0314069	ns	0.337404	0.566594	B	Plasma	IgA+ plasma	TI-specific
ARHGEF1	ses_cd	0.0123414	ns	0.337434	0.566594	B	Plasma	IgA+ plasma	TI-specific
TMEM169	ses_cd	-0.0429211	ns	0.337524	0.566684	B	Plasma	IgA+ plasma	TI-specific
USP39	ses_cd	0.0101811	ns	0.337635	0.566809	B	Plasma	IgA+ plasma	TI-specific
AL513550.1	ses_cd	0.016887	ns	0.337799	0.567022	B	Plasma	IgA+ plasma	TI-specific
YY1	ses_cd	0.00744948	ns	0.337865	0.567022	B	Plasma	IgA+ plasma	TI-specific
ARMC5	ses_cd	0.0173858	ns	0.337901	0.567022	B	Plasma	IgA+ plasma	TI-specific
NKAIN2	ses_cd	-0.071772	ns	0.337908	0.567022	B	Plasma	IgA+ plasma	TI-specific
PIGL	ses_cd	0.0110328	ns	0.338123	0.567322	B	Plasma	IgA+ plasma	TI-specific
ARHGAP31-AS1	ses_cd	-0.034873	ns	0.338419	0.567753	B	Plasma	IgA+ plasma	TI-specific
ZBTB42	ses_cd	-0.0277536	ns	0.338463	0.567753	B	Plasma	IgA+ plasma	TI-specific
EGR1	ses_cd	-0.061312	ns	0.338489	0.567753	B	Plasma	IgA+ plasma	TI-specific
AC097662.1	ses_cd	0.0176234	ns	0.338552	0.567798	B	Plasma	IgA+ plasma	TI-specific
LINC01480	ses_cd	0.0284703	ns	0.338643	0.567888	B	Plasma	IgA+ plasma	TI-specific
USP6NL	ses_cd	-0.0213689	ns	0.338796	0.567945	B	Plasma	IgA+ plasma	TI-specific
CD47	ses_cd	-0.0114731	ns	0.338801	0.567945	B	Plasma	IgA+ plasma	TI-specific
ZNF774	ses_cd	0.0313608	ns	0.338803	0.567945	B	Plasma	IgA+ plasma	TI-specific
ZNF624	ses_cd	-0.0183532	ns	0.33883	0.567945	B	Plasma	IgA+ plasma	TI-specific
PDE8A	ses_cd	-0.0184901	ns	0.33886	0.567945	B	Plasma	IgA+ plasma	TI-specific
TMEM186	ses_cd	0.0182477	ns	0.338987	0.568023	B	Plasma	IgA+ plasma	TI-specific
ACACB	ses_cd	-0.0202212	ns	0.339001	0.568023	B	Plasma	IgA+ plasma	TI-specific
KIAA1109	ses_cd	-0.0152227	ns	0.339016	0.568023	B	Plasma	IgA+ plasma	TI-specific
ALCAM	ses_cd	-0.0150645	ns	0.339068	0.56805	B	Plasma	IgA+ plasma	TI-specific
TTC21B	ses_cd	0.0100824	ns	0.33923	0.568259	B	Plasma	IgA+ plasma	TI-specific
AC025580.2	ses_cd	0.0596275	ns	0.339435	0.568532	B	Plasma	IgA+ plasma	TI-specific
USE1	ses_cd	0.0130735	ns	0.339466	0.568532	B	Plasma	IgA+ plasma	TI-specific
RNF121	ses_cd	0.0140695	ns	0.339649	0.568777	B	Plasma	IgA+ plasma	TI-specific
IFT52	ses_cd	-0.0105723	ns	0.339733	0.568829	B	Plasma	IgA+ plasma	TI-specific
ZFP1	ses_cd	-0.0277238	ns	0.339753	0.568829	B	Plasma	IgA+ plasma	TI-specific
ZNF527	ses_cd	0.0192803	ns	0.339807	0.568839	B	Plasma	IgA+ plasma	TI-specific
SMIM22	ses_cd	-0.0752331	ns	0.339861	0.568839	B	Plasma	IgA+ plasma	TI-specific
ACTA2	ses_cd	0.0274061	ns	0.339868	0.568839	B	Plasma	IgA+ plasma	TI-specific
TBC1D22B	ses_cd	-0.018967	ns	0.340026	0.569042	B	Plasma	IgA+ plasma	TI-specific
RPS27A	ses_cd	-0.0187592	ns	0.340064	0.569044	B	Plasma	IgA+ plasma	TI-specific
CPLX2	ses_cd	-0.0554688	ns	0.340101	0.569044	B	Plasma	IgA+ plasma	TI-specific
CNN3	ses_cd	-0.0682631	ns	0.340202	0.569126	B	Plasma	IgA+ plasma	TI-specific
TMEM106B	ses_cd	0.00902577	ns	0.340223	0.569126	B	Plasma	IgA+ plasma	TI-specific
MYO6	ses_cd	-0.0573258	ns	0.340493	0.569339	B	Plasma	IgA+ plasma	TI-specific
CEP95	ses_cd	-0.0128616	ns	0.340498	0.569339	B	Plasma	IgA+ plasma	TI-specific
NSL1	ses_cd	0.00952833	ns	0.340584	0.569339	B	Plasma	IgA+ plasma	TI-specific
DEFA6	ses_cd	-0.164303	ns	0.340615	0.569339	B	Plasma	IgA+ plasma	TI-specific
WDR82	ses_cd	0.0108924	ns	0.340627	0.569339	B	Plasma	IgA+ plasma	TI-specific
DHRS1	ses_cd	0.0179955	ns	0.340635	0.569339	B	Plasma	IgA+ plasma	TI-specific
NMNAT1	ses_cd	0.0129067	ns	0.340645	0.569339	B	Plasma	IgA+ plasma	TI-specific
LLPH-DT	ses_cd	0.0308114	ns	0.340666	0.569339	B	Plasma	IgA+ plasma	TI-specific
AC012358.3	ses_cd	-0.0143709	ns	0.340688	0.569339	B	Plasma	IgA+ plasma	TI-specific
LCA5L	ses_cd	-0.027921	ns	0.340717	0.569339	B	Plasma	IgA+ plasma	TI-specific
MZT2A	ses_cd	0.0185459	ns	0.34081	0.569394	B	Plasma	IgA+ plasma	TI-specific
THOC6	ses_cd	0.0184361	ns	0.340823	0.569394	B	Plasma	IgA+ plasma	TI-specific
SWSAP1	ses_cd	0.0207848	ns	0.340978	0.569592	B	Plasma	IgA+ plasma	TI-specific
FOPNL	ses_cd	0.00889861	ns	0.341207	0.56988	B	Plasma	IgA+ plasma	TI-specific
SMARCC2	ses_cd	-0.00961498	ns	0.341224	0.56988	B	Plasma	IgA+ plasma	TI-specific
CD79A	ses_cd	-0.0241692	ns	0.341376	0.570072	B	Plasma	IgA+ plasma	TI-specific
CDK9	ses_cd	0.0134444	ns	0.341483	0.57019	B	Plasma	IgA+ plasma	TI-specific
CDK18	ses_cd	0.0643536	ns	0.341609	0.570288	B	Plasma	IgA+ plasma	TI-specific
EP300	ses_cd	0.0103562	ns	0.341615	0.570288	B	Plasma	IgA+ plasma	TI-specific
PPWD1	ses_cd	0.00831366	ns	0.341723	0.570407	B	Plasma	IgA+ plasma	TI-specific
SEC11C	ses_cd	0.0152442	ns	0.34184	0.570541	B	Plasma	IgA+ plasma	TI-specific
AL109811.4	ses_cd	-0.0344908	ns	0.341917	0.570608	B	Plasma	IgA+ plasma	TI-specific
FOXJ2	ses_cd	-0.013567	ns	0.342002	0.570633	B	Plasma	IgA+ plasma	TI-specific
GUCY2C	ses_cd	-0.0758793	ns	0.342028	0.570633	B	Plasma	IgA+ plasma	TI-specific
FBXO48	ses_cd	0.0145587	ns	0.342045	0.570633	B	Plasma	IgA+ plasma	TI-specific
MLANA	ses_cd	-0.0317545	ns	0.342079	0.570633	B	Plasma	IgA+ plasma	TI-specific
POMGNT1	ses_cd	0.015184	ns	0.342331	0.570993	B	Plasma	IgA+ plasma	TI-specific
VKORC1L1	ses_cd	0.0116147	ns	0.342563	0.571216	B	Plasma	IgA+ plasma	TI-specific
F2RL2	ses_cd	-0.0389353	ns	0.3426	0.571216	B	Plasma	IgA+ plasma	TI-specific
CNR1	ses_cd	-0.0438821	ns	0.342612	0.571216	B	Plasma	IgA+ plasma	TI-specific
GLIPR1	ses_cd	0.0169012	ns	0.342612	0.571216	B	Plasma	IgA+ plasma	TI-specific
KIAA1549	ses_cd	-0.0449996	ns	0.342891	0.571621	B	Plasma	IgA+ plasma	TI-specific
TAB1	ses_cd	0.0117114	ns	0.343116	0.571888	B	Plasma	IgA+ plasma	TI-specific
KCNC4	ses_cd	-0.0355492	ns	0.343125	0.571888	B	Plasma	IgA+ plasma	TI-specific
AC091814.1	ses_cd	0.0425017	ns	0.343305	0.572112	B	Plasma	IgA+ plasma	TI-specific
DBT	ses_cd	-0.0114614	ns	0.343334	0.572112	B	Plasma	IgA+ plasma	TI-specific
TMEM150C	ses_cd	0.0395164	ns	0.343554	0.572418	B	Plasma	IgA+ plasma	TI-specific
CRCP	ses_cd	0.0132074	ns	0.343789	0.572749	B	Plasma	IgA+ plasma	TI-specific
UBE3C	ses_cd	0.0129509	ns	0.343866	0.572816	B	Plasma	IgA+ plasma	TI-specific
SUPT6H	ses_cd	0.00846802	ns	0.343951	0.572895	B	Plasma	IgA+ plasma	TI-specific
CXXC4	ses_cd	0.035643	ns	0.344168	0.573195	B	Plasma	IgA+ plasma	TI-specific
SCAMP3	ses_cd	0.012115	ns	0.344226	0.573211	B	Plasma	IgA+ plasma	TI-specific
SMC1B	ses_cd	-0.0278505	ns	0.344263	0.573211	B	Plasma	IgA+ plasma	TI-specific
AC240274.1	ses_cd	-0.0570853	ns	0.344288	0.573211	B	Plasma	IgA+ plasma	TI-specific
SLC15A3	ses_cd	-0.0364552	ns	0.344373	0.573268	B	Plasma	IgA+ plasma	TI-specific
AL080250.1	ses_cd	-0.0186691	ns	0.344396	0.573268	B	Plasma	IgA+ plasma	TI-specific
ZNF524	ses_cd	0.0157123	ns	0.344703	0.573718	B	Plasma	IgA+ plasma	TI-specific
LINC01001	ses_cd	-0.0398858	ns	0.344819	0.573828	B	Plasma	IgA+ plasma	TI-specific
DNAJB7	ses_cd	-0.0483473	ns	0.344863	0.573828	B	Plasma	IgA+ plasma	TI-specific
NMB	ses_cd	-0.0290949	ns	0.34488	0.573828	B	Plasma	IgA+ plasma	TI-specific
LINC02551	ses_cd	0.0378396	ns	0.345165	0.574241	B	Plasma	IgA+ plasma	TI-specific
MIR762HG	ses_cd	0.0144293	ns	0.345356	0.574445	B	Plasma	IgA+ plasma	TI-specific
MIER2	ses_cd	0.0196128	ns	0.345362	0.574445	B	Plasma	IgA+ plasma	TI-specific
ZNF395	ses_cd	-0.0197636	ns	0.34571	0.574891	B	Plasma	IgA+ plasma	TI-specific
TBC1D2	ses_cd	-0.037294	ns	0.34573	0.574891	B	Plasma	IgA+ plasma	TI-specific
TECTA	ses_cd	0.0262372	ns	0.345741	0.574891	B	Plasma	IgA+ plasma	TI-specific
TRAK1	ses_cd	0.0165906	ns	0.345883	0.575066	B	Plasma	IgA+ plasma	TI-specific
ZSCAN32	ses_cd	0.012761	ns	0.345927	0.575078	B	Plasma	IgA+ plasma	TI-specific
PCNP	ses_cd	-0.00692352	ns	0.34599	0.57512	B	Plasma	IgA+ plasma	TI-specific
TCOF1	ses_cd	0.0136455	ns	0.346189	0.575389	B	Plasma	IgA+ plasma	TI-specific
ZNF570	ses_cd	-0.0220342	ns	0.346238	0.57541	B	Plasma	IgA+ plasma	TI-specific
NOSTRIN	ses_cd	-0.0648155	ns	0.346448	0.575698	B	Plasma	IgA+ plasma	TI-specific
HLA-DRA	ses_cd	-0.0659354	ns	0.346503	0.575727	B	Plasma	IgA+ plasma	TI-specific
CLIC5	ses_cd	0.0580994	ns	0.346865	0.576266	B	Plasma	IgA+ plasma	TI-specific
BBS12	ses_cd	-0.024022	ns	0.346996	0.576423	B	Plasma	IgA+ plasma	TI-specific
TOMM40L	ses_cd	0.0296558	ns	0.347071	0.576447	B	Plasma	IgA+ plasma	TI-specific
NOP58	ses_cd	0.00969414	ns	0.347085	0.576447	B	Plasma	IgA+ plasma	TI-specific
EML4	ses_cd	-0.0164067	ns	0.347205	0.576586	B	Plasma	IgA+ plasma	TI-specific
ZEB1-AS1	ses_cd	-0.0189826	ns	0.347286	0.576658	B	Plasma	IgA+ plasma	TI-specific
AC011603.2	ses_cd	0.0164963	ns	0.347642	0.577187	B	Plasma	IgA+ plasma	TI-specific
RNF167	ses_cd	0.0114722	ns	0.347773	0.577343	B	Plasma	IgA+ plasma	TI-specific
GANAB	ses_cd	0.010263	ns	0.347967	0.577559	B	Plasma	IgA+ plasma	TI-specific
TXLNG	ses_cd	-0.00992685	ns	0.347997	0.577559	B	Plasma	IgA+ plasma	TI-specific
LYPLAL1	ses_cd	-0.0104611	ns	0.348015	0.577559	B	Plasma	IgA+ plasma	TI-specific
GBA	ses_cd	0.0135847	ns	0.348094	0.57763	B	Plasma	IgA+ plasma	TI-specific
ZFC3H1	ses_cd	0.0104104	ns	0.348325	0.57795	B	Plasma	IgA+ plasma	TI-specific
IGIP	ses_cd	-0.02113	ns	0.348391	0.577999	B	Plasma	IgA+ plasma	TI-specific
SLFN12L	ses_cd	0.0328938	ns	0.348494	0.578108	B	Plasma	IgA+ plasma	TI-specific
DENND5B-AS1	ses_cd	0.0199389	ns	0.34855	0.57814	B	Plasma	IgA+ plasma	TI-specific
MYB	ses_cd	0.0588045	ns	0.348722	0.578363	B	Plasma	IgA+ plasma	TI-specific
DIO1	ses_cd	0.0327349	ns	0.348819	0.578421	B	Plasma	IgA+ plasma	TI-specific
AL358790.1	ses_cd	-0.0340288	ns	0.348832	0.578421	B	Plasma	IgA+ plasma	TI-specific
KCNH2	ses_cd	-0.0241399	ns	0.348875	0.578432	B	Plasma	IgA+ plasma	TI-specific
YTHDC1	ses_cd	-0.0096788	ns	0.34903	0.578627	B	Plasma	IgA+ plasma	TI-specific
CTPS2	ses_cd	0.0200407	ns	0.349106	0.578671	B	Plasma	IgA+ plasma	TI-specific
CEP152	ses_cd	0.0140908	ns	0.349131	0.578671	B	Plasma	IgA+ plasma	TI-specific
FAM218A	ses_cd	-0.0474998	ns	0.349261	0.578824	B	Plasma	IgA+ plasma	TI-specific
FLII	ses_cd	0.0107435	ns	0.349309	0.578842	B	Plasma	IgA+ plasma	TI-specific
DTL	ses_cd	0.0492207	ns	0.349394	0.578922	B	Plasma	IgA+ plasma	TI-specific
IGKV1D-12	ses_cd	0.0604962	ns	0.349578	0.579164	B	Plasma	IgA+ plasma	TI-specific
AC231533.1	ses_cd	-0.0362619	ns	0.349669	0.579254	B	Plasma	IgA+ plasma	TI-specific
IARS2	ses_cd	-0.0120159	ns	0.34983	0.579458	B	Plasma	IgA+ plasma	TI-specific
SOS1	ses_cd	0.0122185	ns	0.350194	0.579999	B	Plasma	IgA+ plasma	TI-specific
WDR11	ses_cd	-0.0122784	ns	0.350358	0.580174	B	Plasma	IgA+ plasma	TI-specific
ZSCAN16-AS1	ses_cd	0.0133841	ns	0.350374	0.580174	B	Plasma	IgA+ plasma	TI-specific
GMPR2	ses_cd	0.0152459	ns	0.350493	0.580283	B	Plasma	IgA+ plasma	TI-specific
ISPD	ses_cd	-0.0325183	ns	0.350514	0.580283	B	Plasma	IgA+ plasma	TI-specific
PSMC3IP	ses_cd	-0.0250109	ns	0.350636	0.580422	B	Plasma	IgA+ plasma	TI-specific
NSMAF	ses_cd	-0.012406	ns	0.35071	0.580483	B	Plasma	IgA+ plasma	TI-specific
AP1S2	ses_cd	-0.012051	ns	0.350845	0.580644	B	Plasma	IgA+ plasma	TI-specific
DNAH14	ses_cd	-0.0422875	ns	0.350983	0.580811	B	Plasma	IgA+ plasma	TI-specific
ZBTB20-AS2	ses_cd	-0.0281688	ns	0.351231	0.581159	B	Plasma	IgA+ plasma	TI-specific
IGHV4-31	ses_cd	0.0529742	ns	0.351397	0.581373	B	Plasma	IgA+ plasma	TI-specific
FBXL3	ses_cd	-0.00985243	ns	0.351551	0.581566	B	Plasma	IgA+ plasma	TI-specific
GUF1	ses_cd	0.0126803	ns	0.351618	0.581614	B	Plasma	IgA+ plasma	TI-specific
RGPD1	ses_cd	-0.0420346	ns	0.351661	0.581623	B	Plasma	IgA+ plasma	TI-specific
GRINA	ses_cd	0.0230129	ns	0.351834	0.581815	B	Plasma	IgA+ plasma	TI-specific
TFCP2	ses_cd	-0.0130501	ns	0.351852	0.581815	B	Plasma	IgA+ plasma	TI-specific
NOC4L	ses_cd	0.0182894	ns	0.351921	0.581867	B	Plasma	IgA+ plasma	TI-specific
AF127936.1	ses_cd	0.0297747	ns	0.352016	0.581962	B	Plasma	IgA+ plasma	TI-specific
MICAL3	ses_cd	0.0387362	ns	0.352142	0.582103	B	Plasma	IgA+ plasma	TI-specific
KLRF1	ses_cd	-0.0413784	ns	0.352176	0.582103	B	Plasma	IgA+ plasma	TI-specific
C1orf52	ses_cd	0.00935198	ns	0.352213	0.582103	B	Plasma	IgA+ plasma	TI-specific
AL355574.1	ses_cd	-0.0248896	ns	0.352279	0.582149	B	Plasma	IgA+ plasma	TI-specific
GCLC	ses_cd	0.0133467	ns	0.352321	0.582158	B	Plasma	IgA+ plasma	TI-specific
PCSK5	ses_cd	-0.0875518	ns	0.352362	0.582164	B	Plasma	IgA+ plasma	TI-specific
FOXN3-AS1	ses_cd	0.020754	ns	0.352401	0.582167	B	Plasma	IgA+ plasma	TI-specific
MAP3K6	ses_cd	0.022712	ns	0.35265	0.582515	B	Plasma	IgA+ plasma	TI-specific
C2orf69	ses_cd	-0.013459	ns	0.352835	0.582759	B	Plasma	IgA+ plasma	TI-specific
AC004053.1	ses_cd	-0.0550752	ns	0.352875	0.582763	B	Plasma	IgA+ plasma	TI-specific
SETD3	ses_cd	0.014793	ns	0.352974	0.582865	B	Plasma	IgA+ plasma	TI-specific
RAD54B	ses_cd	0.0390843	ns	0.353448	0.583553	B	Plasma	IgA+ plasma	TI-specific
TOMM22	ses_cd	0.0143356	ns	0.353466	0.583553	B	Plasma	IgA+ plasma	TI-specific
RIPOR3	ses_cd	0.02799	ns	0.353684	0.583851	B	Plasma	IgA+ plasma	TI-specific
FAM210B	ses_cd	0.0144506	ns	0.353892	0.584132	B	Plasma	IgA+ plasma	TI-specific
MAJIN	ses_cd	-0.0364791	ns	0.353989	0.584222	B	Plasma	IgA+ plasma	TI-specific
C7orf43	ses_cd	0.0272304	ns	0.354022	0.584222	B	Plasma	IgA+ plasma	TI-specific
RGS5	ses_cd	0.0265375	ns	0.354113	0.58427	B	Plasma	IgA+ plasma	TI-specific
PTTG1IP	ses_cd	0.0200774	ns	0.354126	0.58427	B	Plasma	IgA+ plasma	TI-specific
POLR2K	ses_cd	0.014548	ns	0.354206	0.584286	B	Plasma	IgA+ plasma	TI-specific
HDAC10	ses_cd	0.0166612	ns	0.35421	0.584286	B	Plasma	IgA+ plasma	TI-specific
ADNP	ses_cd	-0.0109282	ns	0.354275	0.584329	B	Plasma	IgA+ plasma	TI-specific
RBM34	ses_cd	0.0206935	ns	0.354452	0.58456	B	Plasma	IgA+ plasma	TI-specific
AC092329.3	ses_cd	0.017556	ns	0.354508	0.584591	B	Plasma	IgA+ plasma	TI-specific
TAF4B	ses_cd	-0.0169937	ns	0.354572	0.584634	B	Plasma	IgA+ plasma	TI-specific
ZNF843	ses_cd	-0.0292905	ns	0.354986	0.585254	B	Plasma	IgA+ plasma	TI-specific
DECR1	ses_cd	0.012891	ns	0.355155	0.585471	B	Plasma	IgA+ plasma	TI-specific
AC007533.1	ses_cd	-0.0245642	ns	0.355204	0.58549	B	Plasma	IgA+ plasma	TI-specific
SPTY2D1OS	ses_cd	0.0243414	ns	0.355413	0.585773	B	Plasma	IgA+ plasma	TI-specific
RALGPS1	ses_cd	0.0250658	ns	0.355584	0.585991	B	Plasma	IgA+ plasma	TI-specific
C10orf95	ses_cd	0.0261404	ns	0.355655	0.586035	B	Plasma	IgA+ plasma	TI-specific
AC004542.2	ses_cd	-0.0485443	ns	0.355685	0.586035	B	Plasma	IgA+ plasma	TI-specific
PER1	ses_cd	0.0283194	ns	0.355731	0.586047	B	Plasma	IgA+ plasma	TI-specific
SIKE1	ses_cd	0.0108906	ns	0.355927	0.586296	B	Plasma	IgA+ plasma	TI-specific
PIK3C2B	ses_cd	0.0219585	ns	0.355957	0.586296	B	Plasma	IgA+ plasma	TI-specific
EDDM13	ses_cd	-0.0248659	ns	0.356001	0.586306	B	Plasma	IgA+ plasma	TI-specific
AC104653.1	ses_cd	0.0298728	ns	0.356211	0.58659	B	Plasma	IgA+ plasma	TI-specific
HLA-DQA1	ses_cd	0.0617052	ns	0.356442	0.586907	B	Plasma	IgA+ plasma	TI-specific
CDPF1	ses_cd	0.016274	ns	0.35662	0.587139	B	Plasma	IgA+ plasma	TI-specific
ZNF862	ses_cd	-0.0305692	ns	0.356741	0.58723	B	Plasma	IgA+ plasma	TI-specific
MAPKAPK5	ses_cd	0.0106485	ns	0.356751	0.58723	B	Plasma	IgA+ plasma	TI-specific
ALDH16A1	ses_cd	0.013183	ns	0.356993	0.58752	B	Plasma	IgA+ plasma	TI-specific
NAE1	ses_cd	-0.00933875	ns	0.357014	0.58752	B	Plasma	IgA+ plasma	TI-specific
AC013394.1	ses_cd	0.00847973	ns	0.357059	0.58752	B	Plasma	IgA+ plasma	TI-specific
EML2	ses_cd	-0.011818	ns	0.357113	0.58752	B	Plasma	IgA+ plasma	TI-specific
GPR135	ses_cd	-0.0241263	ns	0.357116	0.58752	B	Plasma	IgA+ plasma	TI-specific
ALDH1L2	ses_cd	-0.0207732	ns	0.357227	0.587586	B	Plasma	IgA+ plasma	TI-specific
PEX26	ses_cd	-0.0142299	ns	0.357232	0.587586	B	Plasma	IgA+ plasma	TI-specific
TMEM203	ses_cd	0.0161367	ns	0.357324	0.587676	B	Plasma	IgA+ plasma	TI-specific
ARMC7	ses_cd	0.0175367	ns	0.357502	0.587906	B	Plasma	IgA+ plasma	TI-specific
ADK	ses_cd	-0.0101081	ns	0.357541	0.587907	B	Plasma	IgA+ plasma	TI-specific
PRELID2	ses_cd	-0.0837393	ns	0.357621	0.587977	B	Plasma	IgA+ plasma	TI-specific
ARMCX3	ses_cd	0.00955826	ns	0.357757	0.588132	B	Plasma	IgA+ plasma	TI-specific
ARHGEF38	ses_cd	-0.0697431	ns	0.357791	0.588132	B	Plasma	IgA+ plasma	TI-specific
COX7C	ses_cd	0.0200877	ns	0.357868	0.58819	B	Plasma	IgA+ plasma	TI-specific
NIPAL2	ses_cd	-0.0381223	ns	0.357902	0.58819	B	Plasma	IgA+ plasma	TI-specific
PLPP7	ses_cd	0.0486852	ns	0.358029	0.58829	B	Plasma	IgA+ plasma	TI-specific
AL080317.1	ses_cd	-0.0292434	ns	0.358038	0.58829	B	Plasma	IgA+ plasma	TI-specific
GIT2	ses_cd	-0.0093527	ns	0.358094	0.588298	B	Plasma	IgA+ plasma	TI-specific
AF130417.1	ses_cd	0.0264841	ns	0.358119	0.588298	B	Plasma	IgA+ plasma	TI-specific
INPP1	ses_cd	0.0174128	ns	0.358278	0.588496	B	Plasma	IgA+ plasma	TI-specific
SF3A1	ses_cd	0.0102354	ns	0.358441	0.588702	B	Plasma	IgA+ plasma	TI-specific
BCL2L2	ses_cd	-0.0163197	ns	0.358621	0.588935	B	Plasma	IgA+ plasma	TI-specific
ZFHX3	ses_cd	-0.0330679	ns	0.358837	0.589228	B	Plasma	IgA+ plasma	TI-specific
AC092295.1	ses_cd	0.0233245	ns	0.358944	0.58933	B	Plasma	IgA+ plasma	TI-specific
GSK3A	ses_cd	0.0140313	ns	0.358975	0.58933	B	Plasma	IgA+ plasma	TI-specific
AC104561.1	ses_cd	0.0299456	ns	0.359127	0.589517	B	Plasma	IgA+ plasma	TI-specific
AC136604.3	ses_cd	-0.0350116	ns	0.359182	0.589545	B	Plasma	IgA+ plasma	TI-specific
AC018462.1	ses_cd	0.01775	ns	0.359294	0.589668	B	Plasma	IgA+ plasma	TI-specific
UBXN11	ses_cd	-0.0206063	ns	0.359371	0.589717	B	Plasma	IgA+ plasma	TI-specific
ZNF502	ses_cd	-0.0558624	ns	0.3594	0.589717	B	Plasma	IgA+ plasma	TI-specific
VDAC2	ses_cd	0.0149382	ns	0.359485	0.589793	B	Plasma	IgA+ plasma	TI-specific
AC011773.4	ses_cd	-0.0325204	ns	0.359658	0.590016	B	Plasma	IgA+ plasma	TI-specific
AC016394.1	ses_cd	-0.0218523	ns	0.360178	0.590805	B	Plasma	IgA+ plasma	TI-specific
TMX1	ses_cd	-0.0116015	ns	0.360226	0.590822	B	Plasma	IgA+ plasma	TI-specific
RBM15-AS1	ses_cd	-0.0211392	ns	0.360469	0.591129	B	Plasma	IgA+ plasma	TI-specific
NMI	ses_cd	-0.0169653	ns	0.360489	0.591129	B	Plasma	IgA+ plasma	TI-specific
FAM117B	ses_cd	-0.0202301	ns	0.360603	0.59114	B	Plasma	IgA+ plasma	TI-specific
NRF1	ses_cd	-0.0103025	ns	0.360681	0.59114	B	Plasma	IgA+ plasma	TI-specific
AC046136.1	ses_cd	0.0446156	ns	0.360682	0.59114	B	Plasma	IgA+ plasma	TI-specific
RPS4Y1	ses_cd	-0.0211137	ns	0.360684	0.59114	B	Plasma	IgA+ plasma	TI-specific
HCG9	ses_cd	-0.0478906	ns	0.360686	0.59114	B	Plasma	IgA+ plasma	TI-specific
SEC23IP	ses_cd	0.00927297	ns	0.360755	0.591191	B	Plasma	IgA+ plasma	TI-specific
AC239868.2	ses_cd	0.0373488	ns	0.360936	0.591355	B	Plasma	IgA+ plasma	TI-specific
DEGS2	ses_cd	0.0639145	ns	0.360957	0.591355	B	Plasma	IgA+ plasma	TI-specific
BCL7B	ses_cd	0.0119569	ns	0.360969	0.591355	B	Plasma	IgA+ plasma	TI-specific
EIF3D	ses_cd	-0.0171342	ns	0.361059	0.591439	B	Plasma	IgA+ plasma	TI-specific
HSPA14-1	ses_cd	0.0121995	ns	0.361246	0.591661	B	Plasma	IgA+ plasma	TI-specific
LINC01703	ses_cd	-0.0425148	ns	0.36127	0.591661	B	Plasma	IgA+ plasma	TI-specific
SLC39A8	ses_cd	0.0141345	ns	0.36131	0.591663	B	Plasma	IgA+ plasma	TI-specific
ANKRD42	ses_cd	-0.018598	ns	0.361417	0.59177	B	Plasma	IgA+ plasma	TI-specific
UBC	ses_cd	0.0196311	ns	0.361451	0.59177	B	Plasma	IgA+ plasma	TI-specific
SRR	ses_cd	0.0125936	ns	0.361501	0.59179	B	Plasma	IgA+ plasma	TI-specific
DNHD1	ses_cd	0.0124382	ns	0.361941	0.592448	B	Plasma	IgA+ plasma	TI-specific
ARPC1A	ses_cd	0.0199916	ns	0.362027	0.592525	B	Plasma	IgA+ plasma	TI-specific
TEKT3	ses_cd	0.0420295	ns	0.362097	0.592577	B	Plasma	IgA+ plasma	TI-specific
HCG17	ses_cd	-0.0139915	ns	0.362217	0.592673	B	Plasma	IgA+ plasma	TI-specific
INAFM1	ses_cd	0.0184293	ns	0.362231	0.592673	B	Plasma	IgA+ plasma	TI-specific
HCFC1	ses_cd	0.0138388	ns	0.362331	0.592774	B	Plasma	IgA+ plasma	TI-specific
C8orf59	ses_cd	-0.0137984	ns	0.362398	0.592821	B	Plasma	IgA+ plasma	TI-specific
TIPRL	ses_cd	0.00915516	ns	0.362494	0.592855	B	Plasma	IgA+ plasma	TI-specific
XKR6	ses_cd	0.0133897	ns	0.362495	0.592855	B	Plasma	IgA+ plasma	TI-specific
CRLF1	ses_cd	0.0366177	ns	0.362725	0.593169	B	Plasma	IgA+ plasma	TI-specific
PSTPIP2	ses_cd	-0.039023	ns	0.362884	0.593366	B	Plasma	IgA+ plasma	TI-specific
NRSN2	ses_cd	0.0213599	ns	0.362924	0.593369	B	Plasma	IgA+ plasma	TI-specific
IFNLR1	ses_cd	-0.0333295	ns	0.362988	0.593412	B	Plasma	IgA+ plasma	TI-specific
AC016866.2	ses_cd	0.0277587	ns	0.3631	0.593532	B	Plasma	IgA+ plasma	TI-specific
KLHL9	ses_cd	-0.0134037	ns	0.363202	0.593635	B	Plasma	IgA+ plasma	TI-specific
BAG3	ses_cd	-0.0183585	ns	0.363362	0.593835	B	Plasma	IgA+ plasma	TI-specific
ARHGEF25	ses_cd	-0.0301915	ns	0.363421	0.593869	B	Plasma	IgA+ plasma	TI-specific
CACNA2D1	ses_cd	-0.0516605	ns	0.363584	0.594073	B	Plasma	IgA+ plasma	TI-specific
AGO2	ses_cd	-0.0109969	ns	0.363871	0.594385	B	Plasma	IgA+ plasma	TI-specific
CUL2	ses_cd	-0.00906151	ns	0.36389	0.594385	B	Plasma	IgA+ plasma	TI-specific
TOB2	ses_cd	0.0176357	ns	0.36389	0.594385	B	Plasma	IgA+ plasma	TI-specific
AC005899.7	ses_cd	-0.0316392	ns	0.364076	0.594627	B	Plasma	IgA+ plasma	TI-specific
FRMD4A	ses_cd	-0.0349724	ns	0.364325	0.594971	B	Plasma	IgA+ plasma	TI-specific
AC109347.1	ses_cd	-0.0356104	ns	0.364478	0.595159	B	Plasma	IgA+ plasma	TI-specific
G3BP1	ses_cd	0.00920218	ns	0.364555	0.595222	B	Plasma	IgA+ plasma	TI-specific
DCLRE1C	ses_cd	-0.0101512	ns	0.364702	0.595366	B	Plasma	IgA+ plasma	TI-specific
AL353759.1	ses_cd	0.0322198	ns	0.36472	0.595366	B	Plasma	IgA+ plasma	TI-specific
SLC29A3	ses_cd	0.0158693	ns	0.364827	0.595479	B	Plasma	IgA+ plasma	TI-specific
FAM208B	ses_cd	-0.0095157	ns	0.365114	0.595867	B	Plasma	IgA+ plasma	TI-specific
CYB561D2-1	ses_cd	-0.0236263	ns	0.365156	0.595867	B	Plasma	IgA+ plasma	TI-specific
ZNF614	ses_cd	0.0165928	ns	0.365181	0.595867	B	Plasma	IgA+ plasma	TI-specific
AL513188.1	ses_cd	0.0170064	ns	0.365239	0.595901	B	Plasma	IgA+ plasma	TI-specific
ZNF628	ses_cd	0.0200533	ns	0.365362	0.596038	B	Plasma	IgA+ plasma	TI-specific
RIMS2	ses_cd	-0.0553294	ns	0.365406	0.596047	B	Plasma	IgA+ plasma	TI-specific
HTR4	ses_cd	0.0645967	ns	0.365563	0.596198	B	Plasma	IgA+ plasma	TI-specific
DNAH1	ses_cd	0.0161462	ns	0.365575	0.596198	B	Plasma	IgA+ plasma	TI-specific
DEDD	ses_cd	0.0132555	ns	0.365666	0.596284	B	Plasma	IgA+ plasma	TI-specific
PPP5C	ses_cd	0.0306176	ns	0.365724	0.596292	B	Plasma	IgA+ plasma	TI-specific
RPL36AL	ses_cd	0.0161067	ns	0.365776	0.596292	B	Plasma	IgA+ plasma	TI-specific
NEK3	ses_cd	0.0238332	ns	0.365786	0.596292	B	Plasma	IgA+ plasma	TI-specific
AL512288.1	ses_cd	0.0301496	ns	0.365912	0.596334	B	Plasma	IgA+ plasma	TI-specific
TMED8	ses_cd	-0.0114077	ns	0.365918	0.596334	B	Plasma	IgA+ plasma	TI-specific
EIF4EBP2	ses_cd	0.0210235	ns	0.365927	0.596334	B	Plasma	IgA+ plasma	TI-specific
P2RX5-TAX1BP3	ses_cd	0.0309003	ns	0.36611	0.596513	B	Plasma	IgA+ plasma	TI-specific
MAP7	ses_cd	0.0584924	ns	0.366113	0.596513	B	Plasma	IgA+ plasma	TI-specific
SMARCE1	ses_cd	0.0109252	ns	0.366209	0.596605	B	Plasma	IgA+ plasma	TI-specific
CEP41	ses_cd	-0.021032	ns	0.366341	0.596637	B	Plasma	IgA+ plasma	TI-specific
ACOT2	ses_cd	0.0239085	ns	0.366358	0.596637	B	Plasma	IgA+ plasma	TI-specific
EIF4E	ses_cd	0.00917501	ns	0.366358	0.596637	B	Plasma	IgA+ plasma	TI-specific
RTTN	ses_cd	-0.0139005	ns	0.366382	0.596637	B	Plasma	IgA+ plasma	TI-specific
PHKG1	ses_cd	0.0265752	ns	0.366495	0.596759	B	Plasma	IgA+ plasma	TI-specific
AF196972.1	ses_cd	0.0251128	ns	0.366555	0.596794	B	Plasma	IgA+ plasma	TI-specific
NCBP2	ses_cd	0.0121833	ns	0.366595	0.596797	B	Plasma	IgA+ plasma	TI-specific
LINC02569	ses_cd	0.0346931	ns	0.366789	0.597047	B	Plasma	IgA+ plasma	TI-specific
GDI2	ses_cd	0.0152613	ns	0.366825	0.597047	B	Plasma	IgA+ plasma	TI-specific
PRICKLE2	ses_cd	-0.0473353	ns	0.366925	0.597099	B	Plasma	IgA+ plasma	TI-specific
KIF3B	ses_cd	0.0185005	ns	0.366963	0.597099	B	Plasma	IgA+ plasma	TI-specific
LPIN2	ses_cd	-0.0191439	ns	0.367002	0.597099	B	Plasma	IgA+ plasma	TI-specific
LINC00630	ses_cd	0.0160918	ns	0.367011	0.597099	B	Plasma	IgA+ plasma	TI-specific
IGHV1-69	ses_cd	0.0816021	ns	0.367165	0.597251	B	Plasma	IgA+ plasma	TI-specific
SPRYD3	ses_cd	-0.0121106	ns	0.367201	0.597251	B	Plasma	IgA+ plasma	TI-specific
YJEFN3	ses_cd	0.0353605	ns	0.36722	0.597251	B	Plasma	IgA+ plasma	TI-specific
LINC00926	ses_cd	-0.0413359	ns	0.367319	0.597349	B	Plasma	IgA+ plasma	TI-specific
FLVCR1	ses_cd	0.0389172	ns	0.367393	0.597407	B	Plasma	IgA+ plasma	TI-specific
CCDC136	ses_cd	-0.0319547	ns	0.36768	0.597812	B	Plasma	IgA+ plasma	TI-specific
EDIL3	ses_cd	0.0509916	ns	0.36772	0.597815	B	Plasma	IgA+ plasma	TI-specific
ACBD3-AS1	ses_cd	0.0288807	ns	0.367797	0.597853	B	Plasma	IgA+ plasma	TI-specific
MED25	ses_cd	-0.0137005	ns	0.367848	0.597853	B	Plasma	IgA+ plasma	TI-specific
VPS8	ses_cd	0.0110975	ns	0.367894	0.597853	B	Plasma	IgA+ plasma	TI-specific
KIAA0100	ses_cd	0.00944003	ns	0.367898	0.597853	B	Plasma	IgA+ plasma	TI-specific
DHX9	ses_cd	-0.00843306	ns	0.368179	0.598226	B	Plasma	IgA+ plasma	TI-specific
SMIM5	ses_cd	0.0859215	ns	0.368204	0.598226	B	Plasma	IgA+ plasma	TI-specific
AC108673.3	ses_cd	-0.030269	ns	0.368246	0.598232	B	Plasma	IgA+ plasma	TI-specific
C12orf29	ses_cd	0.0111643	ns	0.368567	0.59869	B	Plasma	IgA+ plasma	TI-specific
BMPR2	ses_cd	-0.0188879	ns	0.368666	0.598789	B	Plasma	IgA+ plasma	TI-specific
ZGRF1	ses_cd	-0.0139897	ns	0.36877	0.598895	B	Plasma	IgA+ plasma	TI-specific
AL392172.1	ses_cd	-0.0311926	ns	0.368872	0.598998	B	Plasma	IgA+ plasma	TI-specific
TTPAL	ses_cd	-0.0124824	ns	0.369004	0.59915	B	Plasma	IgA+ plasma	TI-specific
AC026202.3	ses_cd	0.0314565	ns	0.369184	0.599379	B	Plasma	IgA+ plasma	TI-specific
ZNF460-AS1	ses_cd	0.0172554	ns	0.36961	0.600009	B	Plasma	IgA+ plasma	TI-specific
BRIX1	ses_cd	-0.0116415	ns	0.369753	0.600045	B	Plasma	IgA+ plasma	TI-specific
MOCS3	ses_cd	0.0192129	ns	0.36977	0.600045	B	Plasma	IgA+ plasma	TI-specific
PARVG	ses_cd	0.0262528	ns	0.36978	0.600045	B	Plasma	IgA+ plasma	TI-specific
AC019077.1	ses_cd	-0.0265596	ns	0.369822	0.600045	B	Plasma	IgA+ plasma	TI-specific
MTMR3	ses_cd	0.0104841	ns	0.369826	0.600045	B	Plasma	IgA+ plasma	TI-specific
NHLRC2	ses_cd	0.0111189	ns	0.369903	0.600073	B	Plasma	IgA+ plasma	TI-specific
SON	ses_cd	-0.0107862	ns	0.36992	0.600073	B	Plasma	IgA+ plasma	TI-specific
SLC48A1	ses_cd	0.0508051	ns	0.370043	0.600209	B	Plasma	IgA+ plasma	TI-specific
ASCC2	ses_cd	0.00879807	ns	0.370237	0.600462	B	Plasma	IgA+ plasma	TI-specific
ZNF708	ses_cd	0.0119101	ns	0.370314	0.600504	B	Plasma	IgA+ plasma	TI-specific
MPPE1	ses_cd	0.0103812	ns	0.37034	0.600504	B	Plasma	IgA+ plasma	TI-specific
AC232271.1	ses_cd	0.0376415	ns	0.370479	0.600622	B	Plasma	IgA+ plasma	TI-specific
LINC00159	ses_cd	-0.0397652	ns	0.37049	0.600622	B	Plasma	IgA+ plasma	TI-specific
DDTL	ses_cd	-0.0468145	ns	0.370766	0.601006	B	Plasma	IgA+ plasma	TI-specific
EBF1	ses_cd	0.0293343	ns	0.370996	0.601316	B	Plasma	IgA+ plasma	TI-specific
COPS9	ses_cd	0.0150618	ns	0.371035	0.601317	B	Plasma	IgA+ plasma	TI-specific
ZNF408	ses_cd	0.0211345	ns	0.37113	0.601325	B	Plasma	IgA+ plasma	TI-specific
ZMYND8	ses_cd	-0.00960628	ns	0.371157	0.601325	B	Plasma	IgA+ plasma	TI-specific
CREBRF	ses_cd	-0.019491	ns	0.371164	0.601325	B	Plasma	IgA+ plasma	TI-specific
GLUD1	ses_cd	-0.0117121	ns	0.371195	0.601325	B	Plasma	IgA+ plasma	TI-specific
HMOX2	ses_cd	0.00958297	ns	0.37127	0.601335	B	Plasma	IgA+ plasma	TI-specific
SMS	ses_cd	0.0304137	ns	0.371279	0.601335	B	Plasma	IgA+ plasma	TI-specific
BUD31	ses_cd	0.0145367	ns	0.371351	0.60139	B	Plasma	IgA+ plasma	TI-specific
AC100830.1	ses_cd	-0.0361068	ns	0.371426	0.601408	B	Plasma	IgA+ plasma	TI-specific
HIF1AN	ses_cd	-0.0100941	ns	0.371439	0.601408	B	Plasma	IgA+ plasma	TI-specific
ABCA1	ses_cd	0.0550659	ns	0.371495	0.601435	B	Plasma	IgA+ plasma	TI-specific
PLCE1	ses_cd	0.0636707	ns	0.37167	0.60157	B	Plasma	IgA+ plasma	TI-specific
RARA-AS1	ses_cd	0.0354664	ns	0.371735	0.60157	B	Plasma	IgA+ plasma	TI-specific
AC022784.3	ses_cd	0.0287794	ns	0.371737	0.60157	B	Plasma	IgA+ plasma	TI-specific
CLOCK	ses_cd	-0.0101967	ns	0.371758	0.60157	B	Plasma	IgA+ plasma	TI-specific
ELF3	ses_cd	-0.0772417	ns	0.371772	0.60157	B	Plasma	IgA+ plasma	TI-specific
RGS9	ses_cd	0.0599761	ns	0.372075	0.601998	B	Plasma	IgA+ plasma	TI-specific
KXD1	ses_cd	0.0130218	ns	0.372136	0.602	B	Plasma	IgA+ plasma	TI-specific
DNAH8	ses_cd	0.0462033	ns	0.372156	0.602	B	Plasma	IgA+ plasma	TI-specific
VPS26A	ses_cd	-0.00912285	ns	0.372193	0.602	B	Plasma	IgA+ plasma	TI-specific
NDUFC2	ses_cd	0.015469	ns	0.372232	0.602	B	Plasma	IgA+ plasma	TI-specific
C18orf54	ses_cd	0.0354748	ns	0.372364	0.602003	B	Plasma	IgA+ plasma	TI-specific
TCF20	ses_cd	0.0118886	ns	0.372366	0.602003	B	Plasma	IgA+ plasma	TI-specific
FZD3	ses_cd	-0.015893	ns	0.372378	0.602003	B	Plasma	IgA+ plasma	TI-specific
AL390957.1	ses_cd	0.0292198	ns	0.372399	0.602003	B	Plasma	IgA+ plasma	TI-specific
BRD3OS	ses_cd	-0.0166326	ns	0.372427	0.602003	B	Plasma	IgA+ plasma	TI-specific
PLEKHM1	ses_cd	0.00967763	ns	0.372473	0.602014	B	Plasma	IgA+ plasma	TI-specific
TRIM47	ses_cd	0.0291854	ns	0.372728	0.602365	B	Plasma	IgA+ plasma	TI-specific
POLD1	ses_cd	0.0192119	ns	0.37277	0.60237	B	Plasma	IgA+ plasma	TI-specific
FOXN2	ses_cd	-0.0114446	ns	0.372945	0.602528	B	Plasma	IgA+ plasma	TI-specific
MRPS27	ses_cd	0.00899017	ns	0.37295	0.602528	B	Plasma	IgA+ plasma	TI-specific
PFAS	ses_cd	0.0188684	ns	0.372984	0.602528	B	Plasma	IgA+ plasma	TI-specific
TMEM191C	ses_cd	-0.0383636	ns	0.37306	0.602545	B	Plasma	IgA+ plasma	TI-specific
EIF2A	ses_cd	-0.0097011	ns	0.373072	0.602545	B	Plasma	IgA+ plasma	TI-specific
GPRASP1	ses_cd	-0.0291792	ns	0.373198	0.602685	B	Plasma	IgA+ plasma	TI-specific
MICALL1	ses_cd	0.0146506	ns	0.373308	0.602795	B	Plasma	IgA+ plasma	TI-specific
YPEL5	ses_cd	0.018759	ns	0.373344	0.602795	B	Plasma	IgA+ plasma	TI-specific
IGLV1-41	ses_cd	0.0958431	ns	0.373437	0.602884	B	Plasma	IgA+ plasma	TI-specific
NUP205	ses_cd	0.0112737	ns	0.373542	0.60299	B	Plasma	IgA+ plasma	TI-specific
RASGEF1B	ses_cd	-0.0377062	ns	0.373581	0.602991	B	Plasma	IgA+ plasma	TI-specific
PKNOX1	ses_cd	-0.0100482	ns	0.373685	0.603096	B	Plasma	IgA+ plasma	TI-specific
IPO9-AS1	ses_cd	-0.0150979	ns	0.373734	0.603113	B	Plasma	IgA+ plasma	TI-specific
ZNF501	ses_cd	-0.0265806	ns	0.373836	0.603214	B	Plasma	IgA+ plasma	TI-specific
AP002075.1	ses_cd	-0.0458013	ns	0.373875	0.603214	B	Plasma	IgA+ plasma	TI-specific
NUP210L	ses_cd	-0.0220571	ns	0.374106	0.603524	B	Plasma	IgA+ plasma	TI-specific
AL135999.1	ses_cd	-0.0268274	ns	0.374277	0.603737	B	Plasma	IgA+ plasma	TI-specific
ACSS2	ses_cd	0.0432347	ns	0.374331	0.603763	B	Plasma	IgA+ plasma	TI-specific
MED30	ses_cd	0.01141	ns	0.374375	0.60377	B	Plasma	IgA+ plasma	TI-specific
AC078846.1	ses_cd	-0.0194801	ns	0.374597	0.603988	B	Plasma	IgA+ plasma	TI-specific
TCEAL3	ses_cd	-0.0187826	ns	0.374621	0.603988	B	Plasma	IgA+ plasma	TI-specific
SEC24B-AS1	ses_cd	-0.0251114	ns	0.374637	0.603988	B	Plasma	IgA+ plasma	TI-specific
AC008741.2	ses_cd	-0.017893	ns	0.374666	0.603988	B	Plasma	IgA+ plasma	TI-specific
AC104971.3	ses_cd	0.031145	ns	0.37484	0.604208	B	Plasma	IgA+ plasma	TI-specific
LINC02081	ses_cd	0.0445798	ns	0.374888	0.604221	B	Plasma	IgA+ plasma	TI-specific
FAM47E	ses_cd	-0.0585011	ns	0.375071	0.604454	B	Plasma	IgA+ plasma	TI-specific
ASRGL1	ses_cd	0.0443021	ns	0.375153	0.604524	B	Plasma	IgA+ plasma	TI-specific
LLGL1	ses_cd	0.0333358	ns	0.375229	0.604583	B	Plasma	IgA+ plasma	TI-specific
CORO1A	ses_cd	0.0206396	ns	0.375385	0.604767	B	Plasma	IgA+ plasma	TI-specific
AL121772.1	ses_cd	-0.04273	ns	0.375426	0.604767	B	Plasma	IgA+ plasma	TI-specific
SRSF3	ses_cd	0.0135963	ns	0.37546	0.604767	B	Plasma	IgA+ plasma	TI-specific
RASGRF1	ses_cd	-0.0297031	ns	0.375651	0.605001	B	Plasma	IgA+ plasma	TI-specific
KLRD1	ses_cd	-0.0459372	ns	0.375686	0.605001	B	Plasma	IgA+ plasma	TI-specific
RPL17	ses_cd	0.023382	ns	0.375722	0.605001	B	Plasma	IgA+ plasma	TI-specific
WDR25	ses_cd	0.0115913	ns	0.375865	0.605109	B	Plasma	IgA+ plasma	TI-specific
XXYLT1	ses_cd	-0.0282271	ns	0.375867	0.605109	B	Plasma	IgA+ plasma	TI-specific
FAU	ses_cd	0.0160491	ns	0.375974	0.605219	B	Plasma	IgA+ plasma	TI-specific
AC007773.1	ses_cd	0.0233202	ns	0.376078	0.605291	B	Plasma	IgA+ plasma	TI-specific
SERPINF1	ses_cd	0.0359508	ns	0.376097	0.605291	B	Plasma	IgA+ plasma	TI-specific
ERBB3	ses_cd	-0.0718544	ns	0.376201	0.605374	B	Plasma	IgA+ plasma	TI-specific
AC008264.2	ses_cd	-0.0405485	ns	0.376249	0.605374	B	Plasma	IgA+ plasma	TI-specific
TRERNA1	ses_cd	0.0360883	ns	0.376265	0.605374	B	Plasma	IgA+ plasma	TI-specific
ATL3	ses_cd	0.00861839	ns	0.376352	0.605451	B	Plasma	IgA+ plasma	TI-specific
AC022540.1	ses_cd	-0.0353138	ns	0.376455	0.605555	B	Plasma	IgA+ plasma	TI-specific
PRPF38B	ses_cd	-0.00898697	ns	0.376525	0.605604	B	Plasma	IgA+ plasma	TI-specific
SLC44A4	ses_cd	-0.0663678	ns	0.376683	0.605795	B	Plasma	IgA+ plasma	TI-specific
FAM129C	ses_cd	-0.0655795	ns	0.376798	0.605918	B	Plasma	IgA+ plasma	TI-specific
TM9SF2	ses_cd	0.00908548	ns	0.376849	0.605937	B	Plasma	IgA+ plasma	TI-specific
AC005237.1	ses_cd	0.0241586	ns	0.377379	0.606676	B	Plasma	IgA+ plasma	TI-specific
AC103706.1	ses_cd	-0.0266927	ns	0.377413	0.606676	B	Plasma	IgA+ plasma	TI-specific
MYOT	ses_cd	-0.0253783	ns	0.377443	0.606676	B	Plasma	IgA+ plasma	TI-specific
AC079336.4	ses_cd	-0.017418	ns	0.377465	0.606676	B	Plasma	IgA+ plasma	TI-specific
UTP18	ses_cd	0.0279878	ns	0.377628	0.606875	B	Plasma	IgA+ plasma	TI-specific
ZNF121	ses_cd	-0.0107322	ns	0.377723	0.606965	B	Plasma	IgA+ plasma	TI-specific
MBLAC1	ses_cd	0.0247652	ns	0.377971	0.607301	B	Plasma	IgA+ plasma	TI-specific
UBTF	ses_cd	0.0107887	ns	0.378156	0.607536	B	Plasma	IgA+ plasma	TI-specific
GNG10	ses_cd	0.0364652	ns	0.378216	0.607569	B	Plasma	IgA+ plasma	TI-specific
HELZ	ses_cd	0.00916034	ns	0.37836	0.607684	B	Plasma	IgA+ plasma	TI-specific
GUCY1A2	ses_cd	-0.0535946	ns	0.378366	0.607684	B	Plasma	IgA+ plasma	TI-specific
AC091133.1	ses_cd	0.0247584	ns	0.378488	0.607817	B	Plasma	IgA+ plasma	TI-specific
RBM20	ses_cd	0.0356295	ns	0.379313	0.60908	B	Plasma	IgA+ plasma	TI-specific
SNHG19	ses_cd	0.0187399	ns	0.379617	0.609504	B	Plasma	IgA+ plasma	TI-specific
SH2D4A	ses_cd	0.0692426	ns	0.379728	0.609621	B	Plasma	IgA+ plasma	TI-specific
AC131571.1	ses_cd	0.0206594	ns	0.379815	0.609662	B	Plasma	IgA+ plasma	TI-specific
LINC00649	ses_cd	-0.019086	ns	0.379845	0.609662	B	Plasma	IgA+ plasma	TI-specific
ITGB1	ses_cd	0.0198026	ns	0.379909	0.609662	B	Plasma	IgA+ plasma	TI-specific
RBM12	ses_cd	0.0131254	ns	0.379911	0.609662	B	Plasma	IgA+ plasma	TI-specific
POU2F2	ses_cd	0.0159067	ns	0.379973	0.609677	B	Plasma	IgA+ plasma	TI-specific
CCDC189	ses_cd	0.022387	ns	0.379999	0.609677	B	Plasma	IgA+ plasma	TI-specific
AC068338.3	ses_cd	-0.0269484	ns	0.380093	0.609702	B	Plasma	IgA+ plasma	TI-specific
ATP5S	ses_cd	-0.0096512	ns	0.380111	0.609702	B	Plasma	IgA+ plasma	TI-specific
STARD3NL	ses_cd	0.0123599	ns	0.380132	0.609702	B	Plasma	IgA+ plasma	TI-specific
KBTBD3	ses_cd	-0.0127694	ns	0.380225	0.609788	B	Plasma	IgA+ plasma	TI-specific
DDX21	ses_cd	0.0150059	ns	0.380298	0.609843	B	Plasma	IgA+ plasma	TI-specific
AL157911.1	ses_cd	-0.0212452	ns	0.380386	0.609879	B	Plasma	IgA+ plasma	TI-specific
SLC9A6	ses_cd	-0.0177872	ns	0.380407	0.609879	B	Plasma	IgA+ plasma	TI-specific
MTHFD2	ses_cd	-0.0134025	ns	0.380439	0.609879	B	Plasma	IgA+ plasma	TI-specific
WASF1	ses_cd	-0.0364645	ns	0.380542	0.609983	B	Plasma	IgA+ plasma	TI-specific
LINC02381	ses_cd	-0.0496421	ns	0.38073	0.61016	B	Plasma	IgA+ plasma	TI-specific
MAGI3	ses_cd	0.0441798	ns	0.380765	0.61016	B	Plasma	IgA+ plasma	TI-specific
PPP1R1B	ses_cd	-0.0670105	ns	0.380771	0.61016	B	Plasma	IgA+ plasma	TI-specific
ATG3	ses_cd	0.00846173	ns	0.380865	0.610249	B	Plasma	IgA+ plasma	TI-specific
TRIM62	ses_cd	-0.0189402	ns	0.381012	0.610405	B	Plasma	IgA+ plasma	TI-specific
LRGUK	ses_cd	0.0196592	ns	0.381042	0.610405	B	Plasma	IgA+ plasma	TI-specific
IDO2	ses_cd	0.0394996	ns	0.381098	0.610432	B	Plasma	IgA+ plasma	TI-specific
EIF1B	ses_cd	0.011276	ns	0.381215	0.610556	B	Plasma	IgA+ plasma	TI-specific
AC005332.5	ses_cd	0.0203881	ns	0.38135	0.610654	B	Plasma	IgA+ plasma	TI-specific
RNASEH1-AS1	ses_cd	0.0208901	ns	0.381354	0.610654	B	Plasma	IgA+ plasma	TI-specific
NUP153	ses_cd	-0.010271	ns	0.38148	0.610744	B	Plasma	IgA+ plasma	TI-specific
AC009542.1	ses_cd	0.028276	ns	0.381533	0.610744	B	Plasma	IgA+ plasma	TI-specific
TIMM50	ses_cd	0.0151219	ns	0.381541	0.610744	B	Plasma	IgA+ plasma	TI-specific
RPL13A	ses_cd	-0.0216384	ns	0.381647	0.610744	B	Plasma	IgA+ plasma	TI-specific
ALKBH1	ses_cd	-0.0118433	ns	0.381648	0.610744	B	Plasma	IgA+ plasma	TI-specific
GPR137	ses_cd	0.014189	ns	0.381661	0.610744	B	Plasma	IgA+ plasma	TI-specific
AC005884.1	ses_cd	0.0232536	ns	0.381699	0.610744	B	Plasma	IgA+ plasma	TI-specific
IGLJ2	ses_cd	-0.0503898	ns	0.381725	0.610744	B	Plasma	IgA+ plasma	TI-specific
RPP38	ses_cd	-0.00916135	ns	0.381779	0.610768	B	Plasma	IgA+ plasma	TI-specific
AP000446.1	ses_cd	0.0147726	ns	0.381877	0.610862	B	Plasma	IgA+ plasma	TI-specific
UBE2QL1	ses_cd	-0.0254848	ns	0.382196	0.611309	B	Plasma	IgA+ plasma	TI-specific
KLHL42	ses_cd	-0.0152799	ns	0.382318	0.611442	B	Plasma	IgA+ plasma	TI-specific
PTCD3	ses_cd	-0.00746174	ns	0.382378	0.611474	B	Plasma	IgA+ plasma	TI-specific
ZNF75A	ses_cd	-0.0097903	ns	0.382417	0.611474	B	Plasma	IgA+ plasma	TI-specific
ZNF410	ses_cd	0.0271835	ns	0.382529	0.61159	B	Plasma	IgA+ plasma	TI-specific
ZNF2	ses_cd	-0.0167964	ns	0.38265	0.611721	B	Plasma	IgA+ plasma	TI-specific
LINC00957	ses_cd	-0.0178285	ns	0.382816	0.611905	B	Plasma	IgA+ plasma	TI-specific
ANXA5	ses_cd	0.0132706	ns	0.382876	0.611905	B	Plasma	IgA+ plasma	TI-specific
SETD7	ses_cd	-0.0174872	ns	0.382893	0.611905	B	Plasma	IgA+ plasma	TI-specific
AL683813.1	ses_cd	-0.0196918	ns	0.382923	0.611905	B	Plasma	IgA+ plasma	TI-specific
LENG9	ses_cd	0.0318077	ns	0.38299	0.611949	B	Plasma	IgA+ plasma	TI-specific
ZNF655	ses_cd	0.0085105	ns	0.383164	0.612127	B	Plasma	IgA+ plasma	TI-specific
CADM2	ses_cd	0.0726962	ns	0.38318	0.612127	B	Plasma	IgA+ plasma	TI-specific
UBE2D4	ses_cd	0.0102415	ns	0.383259	0.612191	B	Plasma	IgA+ plasma	TI-specific
WDR1	ses_cd	0.0290023	ns	0.383343	0.612262	B	Plasma	IgA+ plasma	TI-specific
CTSD	ses_cd	0.0387774	ns	0.383427	0.612334	B	Plasma	IgA+ plasma	TI-specific
MSRB1	ses_cd	0.0248936	ns	0.383622	0.612581	B	Plasma	IgA+ plasma	TI-specific
TOP2A	ses_cd	-0.0486834	ns	0.383725	0.612682	B	Plasma	IgA+ plasma	TI-specific
FO393419.2	ses_cd	-0.0313817	ns	0.383776	0.612702	B	Plasma	IgA+ plasma	TI-specific
CAMTA2	ses_cd	0.0128644	ns	0.384059	0.612978	B	Plasma	IgA+ plasma	TI-specific
KLF7	ses_cd	0.0272105	ns	0.384061	0.612978	B	Plasma	IgA+ plasma	TI-specific
TBRG1	ses_cd	-0.0099048	ns	0.384067	0.612978	B	Plasma	IgA+ plasma	TI-specific
ARMH4	ses_cd	-0.0122316	ns	0.384111	0.612984	B	Plasma	IgA+ plasma	TI-specific
FTO	ses_cd	0.0094698	ns	0.384184	0.613003	B	Plasma	IgA+ plasma	TI-specific
DENND4A	ses_cd	0.0118859	ns	0.384202	0.613003	B	Plasma	IgA+ plasma	TI-specific
NEDD1	ses_cd	-0.0102109	ns	0.38429	0.613061	B	Plasma	IgA+ plasma	TI-specific
CCT6A	ses_cd	0.0123996	ns	0.384317	0.613061	B	Plasma	IgA+ plasma	TI-specific
LINC02166	ses_cd	-0.0334282	ns	0.384379	0.613097	B	Plasma	IgA+ plasma	TI-specific
FTSJ3	ses_cd	0.0128338	ns	0.384461	0.613165	B	Plasma	IgA+ plasma	TI-specific
C19orf71	ses_cd	-0.0356169	ns	0.384697	0.613479	B	Plasma	IgA+ plasma	TI-specific
FBL	ses_cd	-0.0136272	ns	0.384834	0.613633	B	Plasma	IgA+ plasma	TI-specific
ZCCHC3	ses_cd	0.0132101	ns	0.385008	0.613779	B	Plasma	IgA+ plasma	TI-specific
ELF4	ses_cd	-0.0331944	ns	0.38501	0.613779	B	Plasma	IgA+ plasma	TI-specific
MAP3K2	ses_cd	0.0104012	ns	0.38505	0.613779	B	Plasma	IgA+ plasma	TI-specific
POLR3K	ses_cd	0.0122005	ns	0.385083	0.613779	B	Plasma	IgA+ plasma	TI-specific
ELOVL5	ses_cd	-0.0156076	ns	0.385365	0.614166	B	Plasma	IgA+ plasma	TI-specific
SAP30L-AS1	ses_cd	-0.0145216	ns	0.385515	0.614293	B	Plasma	IgA+ plasma	TI-specific
HBP1	ses_cd	-0.0128052	ns	0.385524	0.614293	B	Plasma	IgA+ plasma	TI-specific
AC107959.1	ses_cd	0.0151928	ns	0.385868	0.614619	B	Plasma	IgA+ plasma	TI-specific
GOLGA8A	ses_cd	-0.0189891	ns	0.385876	0.614619	B	Plasma	IgA+ plasma	TI-specific
BBOX1-AS1	ses_cd	-0.0626906	ns	0.38588	0.614619	B	Plasma	IgA+ plasma	TI-specific
ZNF865	ses_cd	0.013133	ns	0.385901	0.614619	B	Plasma	IgA+ plasma	TI-specific
IGHV2-70	ses_cd	0.0870343	ns	0.385926	0.614619	B	Plasma	IgA+ plasma	TI-specific
CNN2	ses_cd	0.0133885	ns	0.386062	0.614772	B	Plasma	IgA+ plasma	TI-specific
STAM-AS1	ses_cd	-0.0246167	ns	0.386165	0.614853	B	Plasma	IgA+ plasma	TI-specific
EFR3A	ses_cd	0.0104844	ns	0.386192	0.614853	B	Plasma	IgA+ plasma	TI-specific
FAHD2B	ses_cd	0.0163267	ns	0.386251	0.614884	B	Plasma	IgA+ plasma	TI-specific
AL035071.2	ses_cd	0.0221434	ns	0.38636	0.614893	B	Plasma	IgA+ plasma	TI-specific
COG8-1	ses_cd	-0.0209536	ns	0.386372	0.614893	B	Plasma	IgA+ plasma	TI-specific
DNAJC19	ses_cd	-0.012685	ns	0.386375	0.614893	B	Plasma	IgA+ plasma	TI-specific
ZSCAN5A	ses_cd	-0.0147342	ns	0.386439	0.614931	B	Plasma	IgA+ plasma	TI-specific
CABLES2	ses_cd	0.0203727	ns	0.386583	0.615005	B	Plasma	IgA+ plasma	TI-specific
NELFCD	ses_cd	0.0102911	ns	0.386598	0.615005	B	Plasma	IgA+ plasma	TI-specific
NUP133	ses_cd	-0.00970403	ns	0.386604	0.615005	B	Plasma	IgA+ plasma	TI-specific
AC005586.1	ses_cd	0.0311281	ns	0.386932	0.615385	B	Plasma	IgA+ plasma	TI-specific
MB21D2	ses_cd	-0.0930429	ns	0.386936	0.615385	B	Plasma	IgA+ plasma	TI-specific
PITPNC1	ses_cd	0.0208347	ns	0.386998	0.615385	B	Plasma	IgA+ plasma	TI-specific
AP003108.2	ses_cd	-0.0141607	ns	0.387002	0.615385	B	Plasma	IgA+ plasma	TI-specific
DUSP7	ses_cd	0.0181174	ns	0.38712	0.615405	B	Plasma	IgA+ plasma	TI-specific
NXN	ses_cd	-0.0395765	ns	0.387139	0.615405	B	Plasma	IgA+ plasma	TI-specific
AC011450.1	ses_cd	-0.0292473	ns	0.387156	0.615405	B	Plasma	IgA+ plasma	TI-specific
FAM86C1	ses_cd	0.0221563	ns	0.387172	0.615405	B	Plasma	IgA+ plasma	TI-specific
NACC2	ses_cd	-0.0333174	ns	0.387243	0.61542	B	Plasma	IgA+ plasma	TI-specific
C1orf50	ses_cd	0.0162676	ns	0.387261	0.61542	B	Plasma	IgA+ plasma	TI-specific
PFKFB4	ses_cd	-0.0632443	ns	0.387335	0.615475	B	Plasma	IgA+ plasma	TI-specific
ZNF738	ses_cd	0.0261073	ns	0.38756	0.615769	B	Plasma	IgA+ plasma	TI-specific
DTWD2	ses_cd	0.0136782	ns	0.387671	0.615882	B	Plasma	IgA+ plasma	TI-specific
U73166.1	ses_cd	0.0273578	ns	0.38775	0.615946	B	Plasma	IgA+ plasma	TI-specific
ZCCHC4	ses_cd	0.012805	ns	0.387929	0.616166	B	Plasma	IgA+ plasma	TI-specific
AL445685.1	ses_cd	-0.0335562	ns	0.38797	0.616169	B	Plasma	IgA+ plasma	TI-specific
RGS6	ses_cd	-0.0432892	ns	0.388096	0.616306	B	Plasma	IgA+ plasma	TI-specific
EXTL2	ses_cd	0.0190307	ns	0.388223	0.616445	B	Plasma	IgA+ plasma	TI-specific
IL2RG	ses_cd	0.0180518	ns	0.388307	0.616515	B	Plasma	IgA+ plasma	TI-specific
PLAT	ses_cd	0.0363235	ns	0.388456	0.616578	B	Plasma	IgA+ plasma	TI-specific
TPRG1	ses_cd	-0.039165	ns	0.38846	0.616578	B	Plasma	IgA+ plasma	TI-specific
POLR1D	ses_cd	0.0293972	ns	0.388465	0.616578	B	Plasma	IgA+ plasma	TI-specific
ALG1L	ses_cd	0.0523996	ns	0.388558	0.616662	B	Plasma	IgA+ plasma	TI-specific
PPP1CA	ses_cd	0.0135309	ns	0.388625	0.616705	B	Plasma	IgA+ plasma	TI-specific
ZCWPW2	ses_cd	-0.0362198	ns	0.388675	0.616722	B	Plasma	IgA+ plasma	TI-specific
ZNF680	ses_cd	0.0142097	ns	0.388772	0.616812	B	Plasma	IgA+ plasma	TI-specific
ZBTB20	ses_cd	-0.0124093	ns	0.388917	0.616979	B	Plasma	IgA+ plasma	TI-specific
AP003063.1	ses_cd	-0.0462425	ns	0.389088	0.617187	B	Plasma	IgA+ plasma	TI-specific
ADA2	ses_cd	0.018605	ns	0.38913	0.617192	B	Plasma	IgA+ plasma	TI-specific
TRMT9B	ses_cd	-0.0556914	ns	0.389211	0.617257	B	Plasma	IgA+ plasma	TI-specific
NOL9	ses_cd	0.00985421	ns	0.38941	0.617379	B	Plasma	IgA+ plasma	TI-specific
LINC02100	ses_cd	-0.0174763	ns	0.389431	0.617379	B	Plasma	IgA+ plasma	TI-specific
AC093797.1	ses_cd	0.0343235	ns	0.389464	0.617379	B	Plasma	IgA+ plasma	TI-specific
PRPF40A	ses_cd	-0.00828895	ns	0.389499	0.617379	B	Plasma	IgA+ plasma	TI-specific
TBCA	ses_cd	-0.00977916	ns	0.389523	0.617379	B	Plasma	IgA+ plasma	TI-specific
TTI1	ses_cd	0.00979665	ns	0.389562	0.617379	B	Plasma	IgA+ plasma	TI-specific
AKAP13	ses_cd	-0.00876527	ns	0.389566	0.617379	B	Plasma	IgA+ plasma	TI-specific
C5orf51	ses_cd	0.0107169	ns	0.389823	0.617722	B	Plasma	IgA+ plasma	TI-specific
Z97192.1	ses_cd	0.0407454	ns	0.390249	0.618193	B	Plasma	IgA+ plasma	TI-specific
LST1	ses_cd	-0.0598321	ns	0.390296	0.618193	B	Plasma	IgA+ plasma	TI-specific
CLK2	ses_cd	-0.0101473	ns	0.390303	0.618193	B	Plasma	IgA+ plasma	TI-specific
APCDD1L	ses_cd	0.0375192	ns	0.390304	0.618193	B	Plasma	IgA+ plasma	TI-specific
AC027020.2	ses_cd	-0.0283089	ns	0.390318	0.618193	B	Plasma	IgA+ plasma	TI-specific
TANGO6	ses_cd	-0.0134728	ns	0.390527	0.618445	B	Plasma	IgA+ plasma	TI-specific
CUL7	ses_cd	0.0125768	ns	0.390557	0.618445	B	Plasma	IgA+ plasma	TI-specific
AC008937.2	ses_cd	-0.0205406	ns	0.390635	0.618506	B	Plasma	IgA+ plasma	TI-specific
COMMD10	ses_cd	0.0104119	ns	0.390723	0.618576	B	Plasma	IgA+ plasma	TI-specific
IGLV3-1	ses_cd	0.0418383	ns	0.39076	0.618576	B	Plasma	IgA+ plasma	TI-specific
FAM177B	ses_cd	-0.0682591	ns	0.390827	0.618576	B	Plasma	IgA+ plasma	TI-specific
EPM2AIP1	ses_cd	-0.00837205	ns	0.390839	0.618576	B	Plasma	IgA+ plasma	TI-specific
SMARCC1	ses_cd	-0.00864794	ns	0.390898	0.618579	B	Plasma	IgA+ plasma	TI-specific
S100A6	ses_cd	0.0524701	ns	0.39092	0.618579	B	Plasma	IgA+ plasma	TI-specific
APOBEC2	ses_cd	0.0244596	ns	0.390998	0.618639	B	Plasma	IgA+ plasma	TI-specific
RGCC	ses_cd	0.0170303	ns	0.391202	0.618835	B	Plasma	IgA+ plasma	TI-specific
MCM5	ses_cd	0.0134555	ns	0.391209	0.618835	B	Plasma	IgA+ plasma	TI-specific
CD200R1	ses_cd	-0.0268918	ns	0.391242	0.618835	B	Plasma	IgA+ plasma	TI-specific
LINC01291	ses_cd	-0.0472219	ns	0.391422	0.619058	B	Plasma	IgA+ plasma	TI-specific
RPL9	ses_cd	-0.0183112	ns	0.391576	0.619239	B	Plasma	IgA+ plasma	TI-specific
AC008537.1	ses_cd	-0.0312233	ns	0.3917	0.619371	B	Plasma	IgA+ plasma	TI-specific
CENPA	ses_cd	0.0262737	ns	0.391804	0.619473	B	Plasma	IgA+ plasma	TI-specific
IKZF4	ses_cd	-0.0189148	ns	0.391919	0.619545	B	Plasma	IgA+ plasma	TI-specific
TMEM87A	ses_cd	0.0093853	ns	0.39193	0.619545	B	Plasma	IgA+ plasma	TI-specific
C6orf201	ses_cd	-0.0362047	ns	0.392074	0.61971	B	Plasma	IgA+ plasma	TI-specific
UFL1-AS1	ses_cd	0.0204704	ns	0.392134	0.619742	B	Plasma	IgA+ plasma	TI-specific
AC034102.5	ses_cd	-0.0195031	ns	0.392203	0.619788	B	Plasma	IgA+ plasma	TI-specific
WNT2B	ses_cd	0.0406062	ns	0.39234	0.619924	B	Plasma	IgA+ plasma	TI-specific
CFLAR-AS1	ses_cd	-0.0163971	ns	0.392388	0.619924	B	Plasma	IgA+ plasma	TI-specific
LANCL1	ses_cd	0.010926	ns	0.392458	0.619924	B	Plasma	IgA+ plasma	TI-specific
HHLA3	ses_cd	0.013015	ns	0.392468	0.619924	B	Plasma	IgA+ plasma	TI-specific
PAWR	ses_cd	-0.0393768	ns	0.392544	0.619924	B	Plasma	IgA+ plasma	TI-specific
RGPD8	ses_cd	-0.031094	ns	0.392574	0.619924	B	Plasma	IgA+ plasma	TI-specific
HLA-DQB1	ses_cd	-0.0504091	ns	0.392626	0.619924	B	Plasma	IgA+ plasma	TI-specific
AP001107.9	ses_cd	0.055891	ns	0.392651	0.619924	B	Plasma	IgA+ plasma	TI-specific
HARS2	ses_cd	-0.0099031	ns	0.392666	0.619924	B	Plasma	IgA+ plasma	TI-specific
SACS	ses_cd	-0.0161278	ns	0.392688	0.619924	B	Plasma	IgA+ plasma	TI-specific
COPS8	ses_cd	0.00993318	ns	0.392798	0.620035	B	Plasma	IgA+ plasma	TI-specific
LTN1	ses_cd	0.00807189	ns	0.392913	0.620128	B	Plasma	IgA+ plasma	TI-specific
CCNDBP1	ses_cd	0.0304006	ns	0.392956	0.620128	B	Plasma	IgA+ plasma	TI-specific
Z99774.1	ses_cd	-0.0356207	ns	0.392977	0.620128	B	Plasma	IgA+ plasma	TI-specific
DNAJC8	ses_cd	0.0353646	ns	0.393141	0.620138	B	Plasma	IgA+ plasma	TI-specific
PDK3	ses_cd	-0.00908389	ns	0.393145	0.620138	B	Plasma	IgA+ plasma	TI-specific
BTBD10	ses_cd	-0.0130741	ns	0.393169	0.620138	B	Plasma	IgA+ plasma	TI-specific
DCAF10	ses_cd	-0.0106964	ns	0.393176	0.620138	B	Plasma	IgA+ plasma	TI-specific
RFFL	ses_cd	0.0160818	ns	0.393183	0.620138	B	Plasma	IgA+ plasma	TI-specific
NUDT3	ses_cd	0.0113656	ns	0.393247	0.620177	B	Plasma	IgA+ plasma	TI-specific
LAMTOR3	ses_cd	0.0114732	ns	0.393354	0.620283	B	Plasma	IgA+ plasma	TI-specific
TIGD7	ses_cd	0.0163236	ns	0.393471	0.620344	B	Plasma	IgA+ plasma	TI-specific
MKRN3	ses_cd	-0.0449516	ns	0.393504	0.620344	B	Plasma	IgA+ plasma	TI-specific
ZNF394	ses_cd	-0.00943134	ns	0.393513	0.620344	B	Plasma	IgA+ plasma	TI-specific
PPT2	ses_cd	0.036421	ns	0.393646	0.620492	B	Plasma	IgA+ plasma	TI-specific
GREB1	ses_cd	0.0256304	ns	0.393869	0.620779	B	Plasma	IgA+ plasma	TI-specific
OARD1	ses_cd	-0.00979424	ns	0.393908	0.620779	B	Plasma	IgA+ plasma	TI-specific
NLRX1	ses_cd	0.0465461	ns	0.394029	0.620859	B	Plasma	IgA+ plasma	TI-specific
NLE1	ses_cd	-0.0233592	ns	0.394058	0.620859	B	Plasma	IgA+ plasma	TI-specific
PLTP	ses_cd	-0.0345148	ns	0.394079	0.620859	B	Plasma	IgA+ plasma	TI-specific
AC004076.1	ses_cd	0.016766	ns	0.394167	0.620871	B	Plasma	IgA+ plasma	TI-specific
CHODL-AS1	ses_cd	0.0282795	ns	0.39417	0.620871	B	Plasma	IgA+ plasma	TI-specific
PGM2L1	ses_cd	0.0182509	ns	0.394206	0.620871	B	Plasma	IgA+ plasma	TI-specific
LAMP5	ses_cd	0.0476657	ns	0.394538	0.62133	B	Plasma	IgA+ plasma	TI-specific
RFX7	ses_cd	0.0125889	ns	0.394679	0.621389	B	Plasma	IgA+ plasma	TI-specific
SIDT1	ses_cd	0.0163835	ns	0.394685	0.621389	B	Plasma	IgA+ plasma	TI-specific
MTOR	ses_cd	0.00880779	ns	0.394695	0.621389	B	Plasma	IgA+ plasma	TI-specific
HOMEZ	ses_cd	-0.0118331	ns	0.394757	0.621423	B	Plasma	IgA+ plasma	TI-specific
SLC7A7	ses_cd	0.0427004	ns	0.394814	0.62145	B	Plasma	IgA+ plasma	TI-specific
ATG12	ses_cd	-0.00958236	ns	0.39535	0.62223	B	Plasma	IgA+ plasma	TI-specific
TUBG1	ses_cd	0.0141146	ns	0.395567	0.62251	B	Plasma	IgA+ plasma	TI-specific
PRB1	ses_cd	-0.0450643	ns	0.395619	0.622528	B	Plasma	IgA+ plasma	TI-specific
GPR155	ses_cd	-0.0148393	ns	0.39568	0.622562	B	Plasma	IgA+ plasma	TI-specific
HCLS1	ses_cd	0.00963067	ns	0.395784	0.622661	B	Plasma	IgA+ plasma	TI-specific
LPCAT3	ses_cd	0.0201899	ns	0.395918	0.622809	B	Plasma	IgA+ plasma	TI-specific
SRSF5	ses_cd	0.01344	ns	0.396046	0.622948	B	Plasma	IgA+ plasma	TI-specific
COL6A3	ses_cd	-0.0537779	ns	0.396185	0.622987	B	Plasma	IgA+ plasma	TI-specific
EFNA3	ses_cd	0.0371778	ns	0.396198	0.622987	B	Plasma	IgA+ plasma	TI-specific
ZNF37A	ses_cd	0.0114864	ns	0.396201	0.622987	B	Plasma	IgA+ plasma	TI-specific
IGLV3-19	ses_cd	0.0917385	ns	0.396231	0.622987	B	Plasma	IgA+ plasma	TI-specific
COMMD4	ses_cd	0.0146051	ns	0.396649	0.623581	B	Plasma	IgA+ plasma	TI-specific
ECE1	ses_cd	0.0122802	ns	0.396887	0.623845	B	Plasma	IgA+ plasma	TI-specific
WDR77	ses_cd	0.0146314	ns	0.396897	0.623845	B	Plasma	IgA+ plasma	TI-specific
RPLP2	ses_cd	-0.0148099	ns	0.397005	0.623951	B	Plasma	IgA+ plasma	TI-specific
MTMR14	ses_cd	-0.0100284	ns	0.397189	0.624149	B	Plasma	IgA+ plasma	TI-specific
ACAD10	ses_cd	-0.012154	ns	0.397243	0.624149	B	Plasma	IgA+ plasma	TI-specific
AC018647.2	ses_cd	-0.0195944	ns	0.397251	0.624149	B	Plasma	IgA+ plasma	TI-specific
ZNF169	ses_cd	-0.0140487	ns	0.397455	0.624406	B	Plasma	IgA+ plasma	TI-specific
AL138895.1	ses_cd	0.0281493	ns	0.397548	0.624451	B	Plasma	IgA+ plasma	TI-specific
DOCK8	ses_cd	0.00945169	ns	0.397564	0.624451	B	Plasma	IgA+ plasma	TI-specific
AL359915.2	ses_cd	0.0188984	ns	0.398006	0.625076	B	Plasma	IgA+ plasma	TI-specific
HPS3	ses_cd	-0.0108009	ns	0.398042	0.625076	B	Plasma	IgA+ plasma	TI-specific
VPS33B	ses_cd	0.0203078	ns	0.398119	0.625132	B	Plasma	IgA+ plasma	TI-specific
TLR10	ses_cd	-0.0395257	ns	0.398261	0.625236	B	Plasma	IgA+ plasma	TI-specific
FGFR1OP	ses_cd	-0.0111074	ns	0.398303	0.625236	B	Plasma	IgA+ plasma	TI-specific
CD82	ses_cd	-0.0369145	ns	0.398305	0.625236	B	Plasma	IgA+ plasma	TI-specific
TRIM52	ses_cd	-0.011111	ns	0.398612	0.625583	B	Plasma	IgA+ plasma	TI-specific
TMEM220	ses_cd	-0.0281188	ns	0.398622	0.625583	B	Plasma	IgA+ plasma	TI-specific
RIDA	ses_cd	0.0156657	ns	0.398665	0.625583	B	Plasma	IgA+ plasma	TI-specific
TSG101	ses_cd	0.00691728	ns	0.398687	0.625583	B	Plasma	IgA+ plasma	TI-specific
AL160290.2	ses_cd	0.0253	ns	0.398809	0.625711	B	Plasma	IgA+ plasma	TI-specific
FAM98C	ses_cd	-0.0133761	ns	0.398956	0.625878	B	Plasma	IgA+ plasma	TI-specific
NATD1	ses_cd	-0.0280263	ns	0.399072	0.625997	B	Plasma	IgA+ plasma	TI-specific
RNF111	ses_cd	-0.00914684	ns	0.399135	0.626033	B	Plasma	IgA+ plasma	TI-specific
OCIAD1-AS1	ses_cd	-0.0320462	ns	0.399198	0.626069	B	Plasma	IgA+ plasma	TI-specific
HK1	ses_cd	-0.012514	ns	0.399258	0.626098	B	Plasma	IgA+ plasma	TI-specific
KIAA0232	ses_cd	0.0322948	ns	0.399393	0.626248	B	Plasma	IgA+ plasma	TI-specific
GAMT	ses_cd	0.0152328	ns	0.399511	0.626334	B	Plasma	IgA+ plasma	TI-specific
AHCYL2	ses_cd	-0.0119375	ns	0.399607	0.626334	B	Plasma	IgA+ plasma	TI-specific
DCTN6	ses_cd	0.0115609	ns	0.399639	0.626334	B	Plasma	IgA+ plasma	TI-specific
LINC02256	ses_cd	0.02329	ns	0.399647	0.626334	B	Plasma	IgA+ plasma	TI-specific
NOTCH2NL	ses_cd	0.0241876	ns	0.399701	0.626334	B	Plasma	IgA+ plasma	TI-specific
TECPR2	ses_cd	0.0108591	ns	0.399746	0.626334	B	Plasma	IgA+ plasma	TI-specific
OCIAD2	ses_cd	0.033898	ns	0.399753	0.626334	B	Plasma	IgA+ plasma	TI-specific
WHAMM	ses_cd	-0.00951482	ns	0.399771	0.626334	B	Plasma	IgA+ plasma	TI-specific
GVQW3	ses_cd	0.0137442	ns	0.399847	0.626384	B	Plasma	IgA+ plasma	TI-specific
AC137932.3	ses_cd	0.0251473	ns	0.399883	0.626384	B	Plasma	IgA+ plasma	TI-specific
RAB5C	ses_cd	0.0117861	ns	0.399936	0.626404	B	Plasma	IgA+ plasma	TI-specific
ANO7	ses_cd	-0.0566243	ns	0.400048	0.626517	B	Plasma	IgA+ plasma	TI-specific
RPS7	ses_cd	0.0141235	ns	0.400213	0.626712	B	Plasma	IgA+ plasma	TI-specific
PARP12	ses_cd	-0.0256048	ns	0.40042	0.626954	B	Plasma	IgA+ plasma	TI-specific
C10orf88	ses_cd	0.0158376	ns	0.400449	0.626954	B	Plasma	IgA+ plasma	TI-specific
AC099063.4	ses_cd	-0.0332118	ns	0.400721	0.627318	B	Plasma	IgA+ plasma	TI-specific
DNMT3A	ses_cd	-0.0113062	ns	0.40085	0.627455	B	Plasma	IgA+ plasma	TI-specific
YPEL3	ses_cd	0.0165112	ns	0.400998	0.627538	B	Plasma	IgA+ plasma	TI-specific
TANGO2	ses_cd	-0.0118941	ns	0.401008	0.627538	B	Plasma	IgA+ plasma	TI-specific
TFB2M	ses_cd	0.00911922	ns	0.401023	0.627538	B	Plasma	IgA+ plasma	TI-specific
KIFAP3	ses_cd	0.00934004	ns	0.401225	0.627735	B	Plasma	IgA+ plasma	TI-specific
AC073934.1	ses_cd	-0.025015	ns	0.40123	0.627735	B	Plasma	IgA+ plasma	TI-specific
PPM1N	ses_cd	-0.0337645	ns	0.401388	0.627919	B	Plasma	IgA+ plasma	TI-specific
AC068205.1	ses_cd	0.0148059	ns	0.401548	0.628106	B	Plasma	IgA+ plasma	TI-specific
AC027644.3	ses_cd	-0.0182357	ns	0.401674	0.628239	B	Plasma	IgA+ plasma	TI-specific
AC026250.1	ses_cd	0.0328054	ns	0.40178	0.62831	B	Plasma	IgA+ plasma	TI-specific
NDUFV3	ses_cd	0.0120889	ns	0.4018	0.62831	B	Plasma	IgA+ plasma	TI-specific
MAT2A	ses_cd	0.0185554	ns	0.401971	0.628463	B	Plasma	IgA+ plasma	TI-specific
ELOVL6	ses_cd	-0.0372244	ns	0.401978	0.628463	B	Plasma	IgA+ plasma	TI-specific
FGD5-AS1	ses_cd	0.0144107	ns	0.402167	0.628538	B	Plasma	IgA+ plasma	TI-specific
AC025265.1	ses_cd	0.0315733	ns	0.402173	0.628538	B	Plasma	IgA+ plasma	TI-specific
AC027682.1	ses_cd	-0.0354456	ns	0.40221	0.628538	B	Plasma	IgA+ plasma	TI-specific
PIP5K1C	ses_cd	-0.0137019	ns	0.402226	0.628538	B	Plasma	IgA+ plasma	TI-specific
SLC43A1	ses_cd	0.0180079	ns	0.402229	0.628538	B	Plasma	IgA+ plasma	TI-specific
SELL	ses_cd	0.0546996	ns	0.402388	0.628701	B	Plasma	IgA+ plasma	TI-specific
LDHD	ses_cd	-0.0496243	ns	0.402414	0.628701	B	Plasma	IgA+ plasma	TI-specific
PRKRIP1	ses_cd	-0.0090097	ns	0.402468	0.628722	B	Plasma	IgA+ plasma	TI-specific
LINC01273	ses_cd	-0.0437366	ns	0.402584	0.62878	B	Plasma	IgA+ plasma	TI-specific
RNF215	ses_cd	-0.0117578	ns	0.402586	0.62878	B	Plasma	IgA+ plasma	TI-specific
ZRANB3	ses_cd	0.011874	ns	0.402838	0.629111	B	Plasma	IgA+ plasma	TI-specific
WAC	ses_cd	-0.00999016	ns	0.402898	0.629141	B	Plasma	IgA+ plasma	TI-specific
TSTD1	ses_cd	-0.0156934	ns	0.403123	0.629429	B	Plasma	IgA+ plasma	TI-specific
AC008569.1	ses_cd	0.0238002	ns	0.403377	0.629763	B	Plasma	IgA+ plasma	TI-specific
POR	ses_cd	0.0259921	ns	0.40354	0.629953	B	Plasma	IgA+ plasma	TI-specific
ZNF451	ses_cd	0.0089969	ns	0.403622	0.630017	B	Plasma	IgA+ plasma	TI-specific
ELOA-AS1	ses_cd	-0.00916718	ns	0.403662	0.630017	B	Plasma	IgA+ plasma	TI-specific
AC025423.1	ses_cd	0.0302192	ns	0.403901	0.630327	B	Plasma	IgA+ plasma	TI-specific
AL391684.1	ses_cd	-0.0164702	ns	0.403945	0.630333	B	Plasma	IgA+ plasma	TI-specific
ZNF30	ses_cd	-0.0202771	ns	0.404009	0.630369	B	Plasma	IgA+ plasma	TI-specific
AC145285.6	ses_cd	-0.0230072	ns	0.404056	0.630379	B	Plasma	IgA+ plasma	TI-specific
PRPF3	ses_cd	-0.00849065	ns	0.404366	0.630789	B	Plasma	IgA+ plasma	TI-specific
PUS3	ses_cd	0.0116247	ns	0.404409	0.630789	B	Plasma	IgA+ plasma	TI-specific
PWWP2B	ses_cd	-0.0298495	ns	0.40444	0.630789	B	Plasma	IgA+ plasma	TI-specific
PCGF2	ses_cd	-0.0515197	ns	0.404565	0.630919	B	Plasma	IgA+ plasma	TI-specific
ZNF583	ses_cd	-0.0136301	ns	0.40478	0.631191	B	Plasma	IgA+ plasma	TI-specific
CDV3	ses_cd	0.0157053	ns	0.404864	0.63126	B	Plasma	IgA+ plasma	TI-specific
CPM	ses_cd	0.0406178	ns	0.404915	0.631276	B	Plasma	IgA+ plasma	TI-specific
ZDHHC8	ses_cd	0.0158893	ns	0.405122	0.631461	B	Plasma	IgA+ plasma	TI-specific
PMF1	ses_cd	0.016372	ns	0.405148	0.631461	B	Plasma	IgA+ plasma	TI-specific
COQ10A	ses_cd	0.0133461	ns	0.405159	0.631461	B	Plasma	IgA+ plasma	TI-specific
GAB1	ses_cd	-0.0115614	ns	0.405196	0.631461	B	Plasma	IgA+ plasma	TI-specific
MLXIP	ses_cd	-0.0112734	ns	0.405306	0.631569	B	Plasma	IgA+ plasma	TI-specific
WNT4	ses_cd	0.0391506	ns	0.405382	0.631624	B	Plasma	IgA+ plasma	TI-specific
FP565260.1	ses_cd	-0.0420498	ns	0.405541	0.631808	B	Plasma	IgA+ plasma	TI-specific
TARDBP	ses_cd	0.00848253	ns	0.405592	0.631825	B	Plasma	IgA+ plasma	TI-specific
CCDC142	ses_cd	-0.0141453	ns	0.40567	0.631871	B	Plasma	IgA+ plasma	TI-specific
RAB25	ses_cd	-0.0550895	ns	0.405703	0.631871	B	Plasma	IgA+ plasma	TI-specific
COL19A1	ses_cd	0.0268337	ns	0.405978	0.632236	B	Plasma	IgA+ plasma	TI-specific
AC108134.2	ses_cd	-0.0318937	ns	0.406021	0.632239	B	Plasma	IgA+ plasma	TI-specific
FCHO1	ses_cd	0.0113185	ns	0.406069	0.63225	B	Plasma	IgA+ plasma	TI-specific
AC090912.1	ses_cd	-0.0200528	ns	0.406228	0.632405	B	Plasma	IgA+ plasma	TI-specific
ZBTB20-AS4	ses_cd	-0.0313263	ns	0.40625	0.632405	B	Plasma	IgA+ plasma	TI-specific
KAT8	ses_cd	0.00811837	ns	0.406468	0.632681	B	Plasma	IgA+ plasma	TI-specific
AC012629.2	ses_cd	0.026456	ns	0.406575	0.632784	B	Plasma	IgA+ plasma	TI-specific
PHLDB3	ses_cd	-0.0137526	ns	0.406698	0.632894	B	Plasma	IgA+ plasma	TI-specific
ALKBH5	ses_cd	0.00892525	ns	0.406781	0.632894	B	Plasma	IgA+ plasma	TI-specific
GRIN2C	ses_cd	0.0264244	ns	0.40679	0.632894	B	Plasma	IgA+ plasma	TI-specific
LYAR	ses_cd	0.0164641	ns	0.406841	0.632894	B	Plasma	IgA+ plasma	TI-specific
C15orf61	ses_cd	0.0106837	ns	0.406849	0.632894	B	Plasma	IgA+ plasma	TI-specific
STK19	ses_cd	0.0129251	ns	0.406958	0.63292	B	Plasma	IgA+ plasma	TI-specific
C16orf74	ses_cd	-0.0121754	ns	0.40699	0.63292	B	Plasma	IgA+ plasma	TI-specific
AL445686.2	ses_cd	-0.039813	ns	0.406999	0.63292	B	Plasma	IgA+ plasma	TI-specific
ZFHX2	ses_cd	-0.0242903	ns	0.407029	0.63292	B	Plasma	IgA+ plasma	TI-specific
LY75-CD302	ses_cd	-0.0305215	ns	0.407097	0.632963	B	Plasma	IgA+ plasma	TI-specific
ARL6IP1	ses_cd	0.0199661	ns	0.407281	0.63318	B	Plasma	IgA+ plasma	TI-specific
AGAP1	ses_cd	0.0686786	ns	0.407318	0.63318	B	Plasma	IgA+ plasma	TI-specific
PIGZ	ses_cd	0.042061	ns	0.407442	0.633225	B	Plasma	IgA+ plasma	TI-specific
C21orf2	ses_cd	0.0121508	ns	0.407455	0.633225	B	Plasma	IgA+ plasma	TI-specific
ARNT	ses_cd	-0.00955842	ns	0.407469	0.633225	B	Plasma	IgA+ plasma	TI-specific
TMEM126B	ses_cd	0.0108354	ns	0.407567	0.633257	B	Plasma	IgA+ plasma	TI-specific
GPRC5D-AS1	ses_cd	0.0571003	ns	0.407648	0.633257	B	Plasma	IgA+ plasma	TI-specific
CHMP1B	ses_cd	-0.0154921	ns	0.407679	0.633257	B	Plasma	IgA+ plasma	TI-specific
KLHL8	ses_cd	-0.00927043	ns	0.40768	0.633257	B	Plasma	IgA+ plasma	TI-specific
ARHGEF9	ses_cd	-0.0123667	ns	0.407698	0.633257	B	Plasma	IgA+ plasma	TI-specific
LMBRD2	ses_cd	0.0102142	ns	0.407734	0.633257	B	Plasma	IgA+ plasma	TI-specific
AC015912.3	ses_cd	0.0426706	ns	0.407785	0.633273	B	Plasma	IgA+ plasma	TI-specific
CDH12	ses_cd	-0.0400853	ns	0.407937	0.633446	B	Plasma	IgA+ plasma	TI-specific
CD70	ses_cd	-0.0290008	ns	0.408021	0.633512	B	Plasma	IgA+ plasma	TI-specific
TMEM63B	ses_cd	0.0209198	ns	0.408118	0.633598	B	Plasma	IgA+ plasma	TI-specific
CLCN2	ses_cd	0.0559542	ns	0.408157	0.633598	B	Plasma	IgA+ plasma	TI-specific
NGDN	ses_cd	0.0088547	ns	0.40827	0.633652	B	Plasma	IgA+ plasma	TI-specific
AC004596.1	ses_cd	-0.0286768	ns	0.408274	0.633652	B	Plasma	IgA+ plasma	TI-specific
ETFRF1	ses_cd	-0.00925199	ns	0.408345	0.633693	B	Plasma	IgA+ plasma	TI-specific
TLCD1	ses_cd	-0.0245007	ns	0.408458	0.633693	B	Plasma	IgA+ plasma	TI-specific
ARMC8	ses_cd	0.00849403	ns	0.408495	0.633693	B	Plasma	IgA+ plasma	TI-specific
TM2D2	ses_cd	0.013592	ns	0.408508	0.633693	B	Plasma	IgA+ plasma	TI-specific
ZXDA	ses_cd	0.0231165	ns	0.408536	0.633693	B	Plasma	IgA+ plasma	TI-specific
SRRM2-AS1	ses_cd	0.0292844	ns	0.408545	0.633693	B	Plasma	IgA+ plasma	TI-specific
CEBPG	ses_cd	0.0226123	ns	0.408669	0.633823	B	Plasma	IgA+ plasma	TI-specific
ZNF688	ses_cd	0.0122486	ns	0.408863	0.634034	B	Plasma	IgA+ plasma	TI-specific
IWS1	ses_cd	0.00924483	ns	0.408926	0.634034	B	Plasma	IgA+ plasma	TI-specific
ZFP37	ses_cd	-0.0316167	ns	0.408928	0.634034	B	Plasma	IgA+ plasma	TI-specific
SNX22	ses_cd	0.027167	ns	0.409268	0.634498	B	Plasma	IgA+ plasma	TI-specific
ANKRD36C	ses_cd	0.0280497	ns	0.409454	0.634723	B	Plasma	IgA+ plasma	TI-specific
H1FX	ses_cd	0.0179438	ns	0.409503	0.634736	B	Plasma	IgA+ plasma	TI-specific
CUL3	ses_cd	-0.00728825	ns	0.409648	0.634898	B	Plasma	IgA+ plasma	TI-specific
STX8	ses_cd	-0.00895691	ns	0.409702	0.634917	B	Plasma	IgA+ plasma	TI-specific
AC036176.1	ses_cd	-0.013325	ns	0.409762	0.634947	B	Plasma	IgA+ plasma	TI-specific
MIS18BP1	ses_cd	0.0123772	ns	0.41002	0.63525	B	Plasma	IgA+ plasma	TI-specific
U2SURP	ses_cd	0.0173641	ns	0.410039	0.63525	B	Plasma	IgA+ plasma	TI-specific
C2orf68	ses_cd	-0.0142408	ns	0.410376	0.635708	B	Plasma	IgA+ plasma	TI-specific
ERMP1	ses_cd	0.0146541	ns	0.410661	0.636076	B	Plasma	IgA+ plasma	TI-specific
AC104806.2	ses_cd	-0.017237	ns	0.410739	0.636076	B	Plasma	IgA+ plasma	TI-specific
CCDC91	ses_cd	-0.00740489	ns	0.410744	0.636076	B	Plasma	IgA+ plasma	TI-specific
C19orf54	ses_cd	0.0163097	ns	0.410777	0.636076	B	Plasma	IgA+ plasma	TI-specific
PIN4	ses_cd	0.0105025	ns	0.410864	0.636116	B	Plasma	IgA+ plasma	TI-specific
PRKDC	ses_cd	-0.00623621	ns	0.410885	0.636116	B	Plasma	IgA+ plasma	TI-specific
DNAJC27	ses_cd	-0.0113861	ns	0.410985	0.636209	B	Plasma	IgA+ plasma	TI-specific
SNHG15	ses_cd	0.0149279	ns	0.41117	0.636399	B	Plasma	IgA+ plasma	TI-specific
EIF3J	ses_cd	0.0109899	ns	0.411205	0.636399	B	Plasma	IgA+ plasma	TI-specific
RPAIN	ses_cd	0.00953262	ns	0.411231	0.636399	B	Plasma	IgA+ plasma	TI-specific
TNFRSF10B	ses_cd	0.0313201	ns	0.411311	0.63646	B	Plasma	IgA+ plasma	TI-specific
IGHV3-74	ses_cd	0.0604253	ns	0.411768	0.637103	B	Plasma	IgA+ plasma	TI-specific
TDRKH	ses_cd	-0.0192095	ns	0.411866	0.637192	B	Plasma	IgA+ plasma	TI-specific
BTBD18	ses_cd	-0.0343154	ns	0.411955	0.637266	B	Plasma	IgA+ plasma	TI-specific
RPL37	ses_cd	0.0172842	ns	0.411998	0.637269	B	Plasma	IgA+ plasma	TI-specific
SNRPD1	ses_cd	0.0126699	ns	0.412103	0.637354	B	Plasma	IgA+ plasma	TI-specific
HMGN2	ses_cd	0.0165051	ns	0.412135	0.637354	B	Plasma	IgA+ plasma	TI-specific
RABEP2	ses_cd	-0.0103493	ns	0.412239	0.637451	B	Plasma	IgA+ plasma	TI-specific
AF117829.1	ses_cd	0.0125112	ns	0.412361	0.637538	B	Plasma	IgA+ plasma	TI-specific
ATP6V1G1	ses_cd	0.0105978	ns	0.412377	0.637538	B	Plasma	IgA+ plasma	TI-specific
RPL27	ses_cd	0.0164829	ns	0.412472	0.637572	B	Plasma	IgA+ plasma	TI-specific
HNRNPUL2	ses_cd	0.0151261	ns	0.412482	0.637572	B	Plasma	IgA+ plasma	TI-specific
AP002807.1	ses_cd	0.0230903	ns	0.412618	0.637698	B	Plasma	IgA+ plasma	TI-specific
ERCC2	ses_cd	0.0133779	ns	0.412645	0.637698	B	Plasma	IgA+ plasma	TI-specific
AC099791.2	ses_cd	-0.0374555	ns	0.412734	0.637756	B	Plasma	IgA+ plasma	TI-specific
EHMT2	ses_cd	-0.00967198	ns	0.412765	0.637756	B	Plasma	IgA+ plasma	TI-specific
TRIM35	ses_cd	-0.0145689	ns	0.412852	0.637828	B	Plasma	IgA+ plasma	TI-specific
PHF20	ses_cd	-0.00814052	ns	0.413119	0.638177	B	Plasma	IgA+ plasma	TI-specific
ZBED6	ses_cd	0.0304084	ns	0.413531	0.638741	B	Plasma	IgA+ plasma	TI-specific
AL391839.1	ses_cd	0.0171261	ns	0.413566	0.638741	B	Plasma	IgA+ plasma	TI-specific
TRAFD1	ses_cd	-0.012281	ns	0.413665	0.638825	B	Plasma	IgA+ plasma	TI-specific
GPR107	ses_cd	0.00902273	ns	0.413733	0.638825	B	Plasma	IgA+ plasma	TI-specific
DKK1	ses_cd	-0.0535872	ns	0.413747	0.638825	B	Plasma	IgA+ plasma	TI-specific
ZNF256	ses_cd	-0.0225418	ns	0.413821	0.638825	B	Plasma	IgA+ plasma	TI-specific
FANCC	ses_cd	0.0123241	ns	0.413826	0.638825	B	Plasma	IgA+ plasma	TI-specific
LBX2	ses_cd	0.032657	ns	0.413926	0.638915	B	Plasma	IgA+ plasma	TI-specific
UQCRB	ses_cd	0.0160193	ns	0.414158	0.639164	B	Plasma	IgA+ plasma	TI-specific
AC058822.1	ses_cd	0.015756	ns	0.41417	0.639164	B	Plasma	IgA+ plasma	TI-specific
ZNF782	ses_cd	-0.0136723	ns	0.414279	0.63927	B	Plasma	IgA+ plasma	TI-specific
SPIN1	ses_cd	-0.0160493	ns	0.414436	0.639448	B	Plasma	IgA+ plasma	TI-specific
ASCC1	ses_cd	0.0114934	ns	0.414644	0.639707	B	Plasma	IgA+ plasma	TI-specific
PAG1	ses_cd	0.0241143	ns	0.414969	0.640141	B	Plasma	IgA+ plasma	TI-specific
JAK2	ses_cd	0.0100205	ns	0.415009	0.640141	B	Plasma	IgA+ plasma	TI-specific
PPP1CC	ses_cd	0.00973185	ns	0.415234	0.640425	B	Plasma	IgA+ plasma	TI-specific
CLDN7	ses_cd	-0.0718655	ns	0.415329	0.640508	B	Plasma	IgA+ plasma	TI-specific
BCO2	ses_cd	-0.0199205	ns	0.415468	0.640626	B	Plasma	IgA+ plasma	TI-specific
SPATA33	ses_cd	0.0135808	ns	0.415523	0.640626	B	Plasma	IgA+ plasma	TI-specific
GATM	ses_cd	-0.0620056	ns	0.415561	0.640626	B	Plasma	IgA+ plasma	TI-specific
FAM107B	ses_cd	-0.0150495	ns	0.41557	0.640626	B	Plasma	IgA+ plasma	TI-specific
ZNF281	ses_cd	0.0104774	ns	0.415737	0.640819	B	Plasma	IgA+ plasma	TI-specific
BNC2	ses_cd	-0.0458742	ns	0.415988	0.641143	B	Plasma	IgA+ plasma	TI-specific
RAB3GAP1	ses_cd	-0.00816743	ns	0.416243	0.641429	B	Plasma	IgA+ plasma	TI-specific
CACNA2D4	ses_cd	-0.0301439	ns	0.416256	0.641429	B	Plasma	IgA+ plasma	TI-specific
PLCG1	ses_cd	0.017053	ns	0.41631	0.641448	B	Plasma	IgA+ plasma	TI-specific
OPN3	ses_cd	-0.011207	ns	0.416733	0.642036	B	Plasma	IgA+ plasma	TI-specific
FBXO32	ses_cd	-0.0248949	ns	0.416804	0.642082	B	Plasma	IgA+ plasma	TI-specific
GLOD4	ses_cd	0.0115444	ns	0.416951	0.642182	B	Plasma	IgA+ plasma	TI-specific
PEX5	ses_cd	0.016422	ns	0.416951	0.642182	B	Plasma	IgA+ plasma	TI-specific
LINC00854	ses_cd	0.01577	ns	0.417042	0.642258	B	Plasma	IgA+ plasma	TI-specific
AC012615.1	ses_cd	-0.0181225	ns	0.417086	0.642262	B	Plasma	IgA+ plasma	TI-specific
ZNHIT2	ses_cd	0.0140978	ns	0.417298	0.642524	B	Plasma	IgA+ plasma	TI-specific
AC073610.3	ses_cd	-0.016362	ns	0.417429	0.642664	B	Plasma	IgA+ plasma	TI-specific
XPR1	ses_cd	0.0264686	ns	0.417551	0.642763	B	Plasma	IgA+ plasma	TI-specific
PIWIL4	ses_cd	-0.0482829	ns	0.417577	0.642763	B	Plasma	IgA+ plasma	TI-specific
LPIN3	ses_cd	0.0654798	ns	0.417651	0.642814	B	Plasma	IgA+ plasma	TI-specific
AL021026.1	ses_cd	0.0392875	ns	0.417863	0.643076	B	Plasma	IgA+ plasma	TI-specific
MFAP1	ses_cd	0.0105991	ns	0.417933	0.6431	B	Plasma	IgA+ plasma	TI-specific
IVD	ses_cd	-0.0103758	ns	0.417961	0.6431	B	Plasma	IgA+ plasma	TI-specific
AIFM3	ses_cd	0.0489668	ns	0.418112	0.643268	B	Plasma	IgA+ plasma	TI-specific
MRPL21	ses_cd	0.0156776	ns	0.418214	0.643362	B	Plasma	IgA+ plasma	TI-specific
PIK3R1	ses_cd	0.0116151	ns	0.418458	0.643653	B	Plasma	IgA+ plasma	TI-specific
BORCS7-ASMT	ses_cd	0.0241598	ns	0.4185	0.643653	B	Plasma	IgA+ plasma	TI-specific
LAIR1	ses_cd	0.025124	ns	0.418541	0.643653	B	Plasma	IgA+ plasma	TI-specific
GNPAT	ses_cd	0.0103472	ns	0.418569	0.643653	B	Plasma	IgA+ plasma	TI-specific
TNS2	ses_cd	-0.0393691	ns	0.418693	0.643772	B	Plasma	IgA+ plasma	TI-specific
TPT1	ses_cd	0.0189073	ns	0.418769	0.643772	B	Plasma	IgA+ plasma	TI-specific
MDM1	ses_cd	0.0109621	ns	0.418771	0.643772	B	Plasma	IgA+ plasma	TI-specific
KATNA1	ses_cd	-0.0106499	ns	0.418846	0.643824	B	Plasma	IgA+ plasma	TI-specific
TSIX	ses_cd	0.0269927	ns	0.418957	0.643931	B	Plasma	IgA+ plasma	TI-specific
IDI2-AS1	ses_cd	0.023949	ns	0.419278	0.644311	B	Plasma	IgA+ plasma	TI-specific
CDKN1A	ses_cd	0.0566778	ns	0.419287	0.644311	B	Plasma	IgA+ plasma	TI-specific
AC133644.2	ses_cd	-0.0404696	ns	0.419336	0.644322	B	Plasma	IgA+ plasma	TI-specific
KIAA1147	ses_cd	-0.0223165	ns	0.419444	0.644365	B	Plasma	IgA+ plasma	TI-specific
DDX19B	ses_cd	0.0126979	ns	0.419447	0.644365	B	Plasma	IgA+ plasma	TI-specific
TRA2B	ses_cd	-0.00898398	ns	0.419519	0.644413	B	Plasma	IgA+ plasma	TI-specific
ANXA2	ses_cd	0.0268068	ns	0.419573	0.644432	B	Plasma	IgA+ plasma	TI-specific
SIRT7	ses_cd	0.0113535	ns	0.419776	0.644679	B	Plasma	IgA+ plasma	TI-specific
PIGQ	ses_cd	0.0160613	ns	0.419897	0.644802	B	Plasma	IgA+ plasma	TI-specific
AGL	ses_cd	0.0105632	ns	0.420149	0.645067	B	Plasma	IgA+ plasma	TI-specific
TERF2IP	ses_cd	-0.00824647	ns	0.420153	0.645067	B	Plasma	IgA+ plasma	TI-specific
AP4E1	ses_cd	0.00990666	ns	0.420246	0.645146	B	Plasma	IgA+ plasma	TI-specific
MAP4K3	ses_cd	0.0164	ns	0.420442	0.645384	B	Plasma	IgA+ plasma	TI-specific
PRIMPOL	ses_cd	-0.0106065	ns	0.420563	0.645464	B	Plasma	IgA+ plasma	TI-specific
TMEM245	ses_cd	-0.0101926	ns	0.420578	0.645464	B	Plasma	IgA+ plasma	TI-specific
GALNT6	ses_cd	-0.0235903	ns	0.420689	0.645516	B	Plasma	IgA+ plasma	TI-specific
OGT	ses_cd	0.00936318	ns	0.420709	0.645516	B	Plasma	IgA+ plasma	TI-specific
MRM1	ses_cd	-0.0188767	ns	0.420786	0.645516	B	Plasma	IgA+ plasma	TI-specific
EPC2	ses_cd	0.00863225	ns	0.420806	0.645516	B	Plasma	IgA+ plasma	TI-specific
BACE1-AS	ses_cd	-0.0261635	ns	0.420826	0.645516	B	Plasma	IgA+ plasma	TI-specific
MASTL	ses_cd	-0.0180763	ns	0.420895	0.645516	B	Plasma	IgA+ plasma	TI-specific
TMEM39B	ses_cd	-0.0112731	ns	0.420956	0.645516	B	Plasma	IgA+ plasma	TI-specific
ZNF385D	ses_cd	-0.0664629	ns	0.420961	0.645516	B	Plasma	IgA+ plasma	TI-specific
AL121832.2	ses_cd	-0.0182675	ns	0.420985	0.645516	B	Plasma	IgA+ plasma	TI-specific
PPP2R1B	ses_cd	0.0160822	ns	0.421287	0.645866	B	Plasma	IgA+ plasma	TI-specific
CRYGS	ses_cd	0.0199443	ns	0.421322	0.645866	B	Plasma	IgA+ plasma	TI-specific
CUL5	ses_cd	0.00756191	ns	0.421338	0.645866	B	Plasma	IgA+ plasma	TI-specific
OVOL2	ses_cd	0.0299287	ns	0.421587	0.646184	B	Plasma	IgA+ plasma	TI-specific
FARS2	ses_cd	-0.00974558	ns	0.421721	0.646294	B	Plasma	IgA+ plasma	TI-specific
PARD6B	ses_cd	-0.0198278	ns	0.421742	0.646294	B	Plasma	IgA+ plasma	TI-specific
PABPC1L	ses_cd	-0.0118774	ns	0.42225	0.647009	B	Plasma	IgA+ plasma	TI-specific
BEX4	ses_cd	-0.018418	ns	0.422523	0.647363	B	Plasma	IgA+ plasma	TI-specific
CLHC1	ses_cd	0.023607	ns	0.422701	0.647572	B	Plasma	IgA+ plasma	TI-specific
DLGAP3	ses_cd	-0.0323375	ns	0.422932	0.647863	B	Plasma	IgA+ plasma	TI-specific
COMMD2	ses_cd	0.0101309	ns	0.42308	0.648024	B	Plasma	IgA+ plasma	TI-specific
FANCF	ses_cd	-0.0119425	ns	0.423391	0.648437	B	Plasma	IgA+ plasma	TI-specific
EIF4E3	ses_cd	-0.0105543	ns	0.4235	0.648541	B	Plasma	IgA+ plasma	TI-specific
FAM102A	ses_cd	0.0205228	ns	0.423673	0.648741	B	Plasma	IgA+ plasma	TI-specific
SAMD4B	ses_cd	0.027524	ns	0.423926	0.649065	B	Plasma	IgA+ plasma	TI-specific
GPR65	ses_cd	0.0328098	ns	0.424113	0.649246	B	Plasma	IgA+ plasma	TI-specific
TTC8	ses_cd	-0.0147794	ns	0.424128	0.649246	B	Plasma	IgA+ plasma	TI-specific
ZNF669	ses_cd	-0.0138053	ns	0.424184	0.649268	B	Plasma	IgA+ plasma	TI-specific
AC003102.1	ses_cd	-0.0228855	ns	0.424405	0.649543	B	Plasma	IgA+ plasma	TI-specific
PCYT1A	ses_cd	0.015507	ns	0.424507	0.649598	B	Plasma	IgA+ plasma	TI-specific
SH2B2	ses_cd	-0.0137996	ns	0.424525	0.649598	B	Plasma	IgA+ plasma	TI-specific
S1PR2	ses_cd	0.0234113	ns	0.424574	0.649608	B	Plasma	IgA+ plasma	TI-specific
NOSIP	ses_cd	0.0113036	ns	0.424762	0.649779	B	Plasma	IgA+ plasma	TI-specific
GLDC	ses_cd	-0.0315965	ns	0.424801	0.649779	B	Plasma	IgA+ plasma	TI-specific
AL391056.1	ses_cd	-0.0320251	ns	0.424863	0.649779	B	Plasma	IgA+ plasma	TI-specific
Z93241.1	ses_cd	0.023289	ns	0.424887	0.649779	B	Plasma	IgA+ plasma	TI-specific
LGALS9	ses_cd	-0.0488674	ns	0.424894	0.649779	B	Plasma	IgA+ plasma	TI-specific
EMC2	ses_cd	0.00849145	ns	0.424936	0.649779	B	Plasma	IgA+ plasma	TI-specific
AC008555.5	ses_cd	0.0335799	ns	0.424984	0.649789	B	Plasma	IgA+ plasma	TI-specific
DHRS11	ses_cd	0.0828708	ns	0.425055	0.649833	B	Plasma	IgA+ plasma	TI-specific
XCR1	ses_cd	0.0291771	ns	0.425265	0.649873	B	Plasma	IgA+ plasma	TI-specific
PEX10	ses_cd	-0.0114656	ns	0.425266	0.649873	B	Plasma	IgA+ plasma	TI-specific
CNPY4	ses_cd	0.0211986	ns	0.425269	0.649873	B	Plasma	IgA+ plasma	TI-specific
AC022826.2	ses_cd	0.028614	ns	0.42529	0.649873	B	Plasma	IgA+ plasma	TI-specific
INKA2	ses_cd	0.0198157	ns	0.42529	0.649873	B	Plasma	IgA+ plasma	TI-specific
AL592183.1	ses_cd	0.0374492	ns	0.425398	0.649973	B	Plasma	IgA+ plasma	TI-specific
MTHFSD	ses_cd	0.0122461	ns	0.425715	0.650394	B	Plasma	IgA+ plasma	TI-specific
RASAL3	ses_cd	-0.0137959	ns	0.426165	0.651019	B	Plasma	IgA+ plasma	TI-specific
DCAF7	ses_cd	-0.00841979	ns	0.426437	0.651319	B	Plasma	IgA+ plasma	TI-specific
AC008649.1	ses_cd	0.0292954	ns	0.426446	0.651319	B	Plasma	IgA+ plasma	TI-specific
SLC5A1	ses_cd	-0.0614455	ns	0.426507	0.651341	B	Plasma	IgA+ plasma	TI-specific
CEP76	ses_cd	0.0124832	ns	0.426544	0.651341	B	Plasma	IgA+ plasma	TI-specific
REC114	ses_cd	-0.0322897	ns	0.426597	0.651357	B	Plasma	IgA+ plasma	TI-specific
ITGA3	ses_cd	0.0515398	ns	0.426798	0.6516	B	Plasma	IgA+ plasma	TI-specific
CLNS1A	ses_cd	-0.00730591	ns	0.426856	0.651625	B	Plasma	IgA+ plasma	TI-specific
LRRC37A	ses_cd	-0.0323218	ns	0.427085	0.651911	B	Plasma	IgA+ plasma	TI-specific
PDP2	ses_cd	-0.0157133	ns	0.427353	0.652255	B	Plasma	IgA+ plasma	TI-specific
USP15	ses_cd	-0.00829786	ns	0.427586	0.652547	B	Plasma	IgA+ plasma	TI-specific
AC084809.1	ses_cd	-0.0347062	ns	0.428136	0.653322	B	Plasma	IgA+ plasma	TI-specific
GSTO1	ses_cd	0.0323617	ns	0.428246	0.653426	B	Plasma	IgA+ plasma	TI-specific
SS18L2	ses_cd	0.0107549	ns	0.428341	0.653507	B	Plasma	IgA+ plasma	TI-specific
LINC01505	ses_cd	-0.0269324	ns	0.428694	0.653942	B	Plasma	IgA+ plasma	TI-specific
AC073655.2	ses_cd	0.0228195	ns	0.428711	0.653942	B	Plasma	IgA+ plasma	TI-specific
EPDR1	ses_cd	-0.042684	ns	0.428871	0.654122	B	Plasma	IgA+ plasma	TI-specific
PIK3C2A	ses_cd	-0.00710331	ns	0.428939	0.654162	B	Plasma	IgA+ plasma	TI-specific
SYS1	ses_cd	0.015001	ns	0.428989	0.654163	B	Plasma	IgA+ plasma	TI-specific
PNRC2	ses_cd	0.0160884	ns	0.429069	0.654163	B	Plasma	IgA+ plasma	TI-specific
RPL10A	ses_cd	-0.0195915	ns	0.429072	0.654163	B	Plasma	IgA+ plasma	TI-specific
AL049840.2	ses_cd	0.0297154	ns	0.429108	0.654163	B	Plasma	IgA+ plasma	TI-specific
EFCAB2	ses_cd	-0.0122496	ns	0.429194	0.654231	B	Plasma	IgA+ plasma	TI-specific
C17orf75	ses_cd	0.0116122	ns	0.429379	0.654396	B	Plasma	IgA+ plasma	TI-specific
AL121658.1	ses_cd	0.0268619	ns	0.429387	0.654396	B	Plasma	IgA+ plasma	TI-specific
CLP1	ses_cd	0.01622	ns	0.429577	0.654621	B	Plasma	IgA+ plasma	TI-specific
NUDC	ses_cd	0.00964996	ns	0.429686	0.65468	B	Plasma	IgA+ plasma	TI-specific
SLC19A1	ses_cd	0.0217379	ns	0.4297	0.65468	B	Plasma	IgA+ plasma	TI-specific
SMPD1	ses_cd	0.0196142	ns	0.42976	0.654708	B	Plasma	IgA+ plasma	TI-specific
AC007614.1	ses_cd	-0.0343932	ns	0.429814	0.654726	B	Plasma	IgA+ plasma	TI-specific
POC5	ses_cd	0.00986338	ns	0.42991	0.654756	B	Plasma	IgA+ plasma	TI-specific
RPS10	ses_cd	0.0235669	ns	0.429992	0.654756	B	Plasma	IgA+ plasma	TI-specific
GALT	ses_cd	0.014679	ns	0.43	0.654756	B	Plasma	IgA+ plasma	TI-specific
EIF2AK1	ses_cd	-0.00707848	ns	0.430002	0.654756	B	Plasma	IgA+ plasma	TI-specific
MTO1	ses_cd	0.00815609	ns	0.430097	0.654836	B	Plasma	IgA+ plasma	TI-specific
MCM9	ses_cd	0.00973512	ns	0.430206	0.654939	B	Plasma	IgA+ plasma	TI-specific
H1FX-AS1	ses_cd	-0.0201235	ns	0.430449	0.655201	B	Plasma	IgA+ plasma	TI-specific
RHBDF1	ses_cd	-0.047414	ns	0.430463	0.655201	B	Plasma	IgA+ plasma	TI-specific
Z97206.2	ses_cd	0.0286225	ns	0.430534	0.655239	B	Plasma	IgA+ plasma	TI-specific
SPACA6	ses_cd	-0.0267247	ns	0.430573	0.655239	B	Plasma	IgA+ plasma	TI-specific
BCDIN3D	ses_cd	-0.0113492	ns	0.430629	0.655241	B	Plasma	IgA+ plasma	TI-specific
CDCA4	ses_cd	0.0149315	ns	0.430667	0.655241	B	Plasma	IgA+ plasma	TI-specific
MEX3C	ses_cd	0.0097613	ns	0.4307	0.655241	B	Plasma	IgA+ plasma	TI-specific
CYB561A3	ses_cd	0.0152266	ns	0.430814	0.655257	B	Plasma	IgA+ plasma	TI-specific
ABCF2-1	ses_cd	0.0166545	ns	0.430814	0.655257	B	Plasma	IgA+ plasma	TI-specific
CCDC15	ses_cd	0.0333519	ns	0.430837	0.655257	B	Plasma	IgA+ plasma	TI-specific
USP21	ses_cd	0.0183641	ns	0.430938	0.655347	B	Plasma	IgA+ plasma	TI-specific
GRIPAP1	ses_cd	0.00950969	ns	0.430994	0.655364	B	Plasma	IgA+ plasma	TI-specific
ADIPOR2	ses_cd	0.0151163	ns	0.431034	0.655364	B	Plasma	IgA+ plasma	TI-specific
CD40	ses_cd	0.0141986	ns	0.431089	0.655384	B	Plasma	IgA+ plasma	TI-specific
RUVBL2	ses_cd	0.0108063	ns	0.431368	0.655743	B	Plasma	IgA+ plasma	TI-specific
CAT	ses_cd	-0.0155897	ns	0.431435	0.655781	B	Plasma	IgA+ plasma	TI-specific
RBBP9	ses_cd	0.0267769	ns	0.43169	0.656104	B	Plasma	IgA+ plasma	TI-specific
MCAT	ses_cd	0.0143391	ns	0.431799	0.656148	B	Plasma	IgA+ plasma	TI-specific
AC018512.1	ses_cd	0.0447544	ns	0.431803	0.656148	B	Plasma	IgA+ plasma	TI-specific
C22orf23	ses_cd	-0.0310563	ns	0.431947	0.656303	B	Plasma	IgA+ plasma	TI-specific
VCL	ses_cd	-0.0135521	ns	0.432078	0.656438	B	Plasma	IgA+ plasma	TI-specific
MTRNR2L6	ses_cd	0.0518846	ns	0.432273	0.656669	B	Plasma	IgA+ plasma	TI-specific
HS3ST4	ses_cd	-0.0481903	ns	0.432332	0.656682	B	Plasma	IgA+ plasma	TI-specific
ICA1L	ses_cd	-0.0265739	ns	0.432403	0.656682	B	Plasma	IgA+ plasma	TI-specific
ATXN7	ses_cd	-0.012529	ns	0.432433	0.656682	B	Plasma	IgA+ plasma	TI-specific
HELQ	ses_cd	-0.00735615	ns	0.432456	0.656682	B	Plasma	IgA+ plasma	TI-specific
DDX60	ses_cd	-0.0460515	ns	0.432492	0.656682	B	Plasma	IgA+ plasma	TI-specific
UBE2D2	ses_cd	-0.00702458	ns	0.432868	0.657188	B	Plasma	IgA+ plasma	TI-specific
MFSD5	ses_cd	0.0134671	ns	0.432945	0.657241	B	Plasma	IgA+ plasma	TI-specific
URB2	ses_cd	0.0153786	ns	0.433165	0.657511	B	Plasma	IgA+ plasma	TI-specific
TFEC	ses_cd	0.0498507	ns	0.433226	0.657539	B	Plasma	IgA+ plasma	TI-specific
GRIA4	ses_cd	-0.0529409	ns	0.433479	0.657829	B	Plasma	IgA+ plasma	TI-specific
OSGEP	ses_cd	-0.00911569	ns	0.43351	0.657829	B	Plasma	IgA+ plasma	TI-specific
AIMP2	ses_cd	-0.0123246	ns	0.433572	0.657829	B	Plasma	IgA+ plasma	TI-specific
MEF2A	ses_cd	-0.00870985	ns	0.433587	0.657829	B	Plasma	IgA+ plasma	TI-specific
TSR2	ses_cd	-0.0131397	ns	0.43363	0.657831	B	Plasma	IgA+ plasma	TI-specific
TMTC3	ses_cd	-0.0116243	ns	0.433894	0.658168	B	Plasma	IgA+ plasma	TI-specific
YIPF4	ses_cd	0.00743872	ns	0.434098	0.65836	B	Plasma	IgA+ plasma	TI-specific
AC010331.1	ses_cd	0.0272853	ns	0.43412	0.65836	B	Plasma	IgA+ plasma	TI-specific
ABHD14B	ses_cd	-0.0132358	ns	0.434148	0.65836	B	Plasma	IgA+ plasma	TI-specific
TNFRSF14	ses_cd	0.0130516	ns	0.43426	0.658465	B	Plasma	IgA+ plasma	TI-specific
SPPL2A	ses_cd	-0.0133324	ns	0.434366	0.658534	B	Plasma	IgA+ plasma	TI-specific
ZDHHC18	ses_cd	0.0109491	ns	0.43439	0.658534	B	Plasma	IgA+ plasma	TI-specific
ZNF429	ses_cd	-0.0150708	ns	0.434492	0.658573	B	Plasma	IgA+ plasma	TI-specific
AC012363.1	ses_cd	-0.0282624	ns	0.434546	0.658573	B	Plasma	IgA+ plasma	TI-specific
RRP15	ses_cd	0.0129166	ns	0.434556	0.658573	B	Plasma	IgA+ plasma	TI-specific
NTPCR	ses_cd	0.0150963	ns	0.434606	0.658573	B	Plasma	IgA+ plasma	TI-specific
RIOK3	ses_cd	0.0298392	ns	0.434628	0.658573	B	Plasma	IgA+ plasma	TI-specific
GCN1	ses_cd	0.00869918	ns	0.434804	0.658776	B	Plasma	IgA+ plasma	TI-specific
SLC36A1	ses_cd	-0.0324634	ns	0.434932	0.658865	B	Plasma	IgA+ plasma	TI-specific
ZC3HC1	ses_cd	0.0111428	ns	0.434948	0.658865	B	Plasma	IgA+ plasma	TI-specific
CAPN1	ses_cd	0.0115414	ns	0.435035	0.658881	B	Plasma	IgA+ plasma	TI-specific
EPC1	ses_cd	-0.00579449	ns	0.435043	0.658881	B	Plasma	IgA+ plasma	TI-specific
EFCAB8	ses_cd	-0.0307203	ns	0.435202	0.659058	B	Plasma	IgA+ plasma	TI-specific
SLC9A3R1	ses_cd	0.0329436	ns	0.435274	0.659065	B	Plasma	IgA+ plasma	TI-specific
XRCC3	ses_cd	-0.0188921	ns	0.435292	0.659065	B	Plasma	IgA+ plasma	TI-specific
ZNF484	ses_cd	-0.012779	ns	0.435369	0.659108	B	Plasma	IgA+ plasma	TI-specific
MECR	ses_cd	-0.0111747	ns	0.435432	0.659108	B	Plasma	IgA+ plasma	TI-specific
ZNF302	ses_cd	-0.0111092	ns	0.435447	0.659108	B	Plasma	IgA+ plasma	TI-specific
AL353194.1	ses_cd	-0.0181958	ns	0.435612	0.659294	B	Plasma	IgA+ plasma	TI-specific
CPT1A	ses_cd	0.0143598	ns	0.435714	0.659327	B	Plasma	IgA+ plasma	TI-specific
HDHD5	ses_cd	0.0130978	ns	0.435772	0.659327	B	Plasma	IgA+ plasma	TI-specific
UBR5	ses_cd	-0.00906395	ns	0.435796	0.659327	B	Plasma	IgA+ plasma	TI-specific
GTF2H2C	ses_cd	0.0131347	ns	0.435804	0.659327	B	Plasma	IgA+ plasma	TI-specific
ZNF24	ses_cd	0.00730665	ns	0.436029	0.659603	B	Plasma	IgA+ plasma	TI-specific
PARP6	ses_cd	-0.0111452	ns	0.436183	0.659708	B	Plasma	IgA+ plasma	TI-specific
LYSMD1	ses_cd	-0.0259158	ns	0.436184	0.659708	B	Plasma	IgA+ plasma	TI-specific
TMEM187	ses_cd	-0.0144675	ns	0.43638	0.659942	B	Plasma	IgA+ plasma	TI-specific
CSAD	ses_cd	0.00995152	ns	0.436543	0.660068	B	Plasma	IgA+ plasma	TI-specific
INO80D	ses_cd	-0.00823915	ns	0.436548	0.660068	B	Plasma	IgA+ plasma	TI-specific
SPACA9	ses_cd	-0.0222433	ns	0.436734	0.660284	B	Plasma	IgA+ plasma	TI-specific
COPS2	ses_cd	0.00900763	ns	0.436883	0.660382	B	Plasma	IgA+ plasma	TI-specific
AL138963.3	ses_cd	0.0309909	ns	0.436884	0.660382	B	Plasma	IgA+ plasma	TI-specific
UGP2	ses_cd	-0.00981367	ns	0.437	0.660492	B	Plasma	IgA+ plasma	TI-specific
POGZ	ses_cd	-0.00801561	ns	0.437073	0.660492	B	Plasma	IgA+ plasma	TI-specific
ZNRF1	ses_cd	0.0256308	ns	0.437084	0.660492	B	Plasma	IgA+ plasma	TI-specific
KSR2	ses_cd	0.0428917	ns	0.437168	0.660495	B	Plasma	IgA+ plasma	TI-specific
AL590666.2	ses_cd	0.0306745	ns	0.437171	0.660495	B	Plasma	IgA+ plasma	TI-specific
LATS1	ses_cd	-0.0105551	ns	0.437254	0.660555	B	Plasma	IgA+ plasma	TI-specific
GPD1L	ses_cd	-0.0149115	ns	0.437329	0.660595	B	Plasma	IgA+ plasma	TI-specific
STX19	ses_cd	-0.05261	ns	0.437365	0.660595	B	Plasma	IgA+ plasma	TI-specific
LIG3	ses_cd	-0.0112291	ns	0.437436	0.660638	B	Plasma	IgA+ plasma	TI-specific
CAND1	ses_cd	-0.0063335	ns	0.437537	0.660726	B	Plasma	IgA+ plasma	TI-specific
CASP2	ses_cd	-0.00905579	ns	0.437608	0.660752	B	Plasma	IgA+ plasma	TI-specific
AC046143.1	ses_cd	-0.0301803	ns	0.437639	0.660752	B	Plasma	IgA+ plasma	TI-specific
BTF3L4	ses_cd	0.0231294	ns	0.43769	0.660765	B	Plasma	IgA+ plasma	TI-specific
REXO4	ses_cd	0.011476	ns	0.437822	0.660901	B	Plasma	IgA+ plasma	TI-specific
HORMAD2-AS1	ses_cd	-0.0302111	ns	0.437872	0.660912	B	Plasma	IgA+ plasma	TI-specific
HEXDC	ses_cd	-0.0095023	ns	0.438128	0.661233	B	Plasma	IgA+ plasma	TI-specific
DND1	ses_cd	-0.0386238	ns	0.438287	0.661379	B	Plasma	IgA+ plasma	TI-specific
RNF168	ses_cd	-0.012034	ns	0.438339	0.661379	B	Plasma	IgA+ plasma	TI-specific
AP001453.1	ses_cd	-0.0172092	ns	0.438352	0.661379	B	Plasma	IgA+ plasma	TI-specific
TCP11L2	ses_cd	-0.0233872	ns	0.438469	0.661448	B	Plasma	IgA+ plasma	TI-specific
AL136295.3	ses_cd	-0.0281965	ns	0.438492	0.661448	B	Plasma	IgA+ plasma	TI-specific
NPTN	ses_cd	0.0165219	ns	0.438554	0.661448	B	Plasma	IgA+ plasma	TI-specific
HSD17B1	ses_cd	0.0182156	ns	0.438568	0.661448	B	Plasma	IgA+ plasma	TI-specific
MSANTD3-TMEFF1	ses_cd	-0.027583	ns	0.438744	0.661649	B	Plasma	IgA+ plasma	TI-specific
IGLV6-57	ses_cd	0.0372701	ns	0.438848	0.661742	B	Plasma	IgA+ plasma	TI-specific
AL136115.2	ses_cd	-0.0195011	ns	0.439071	0.661999	B	Plasma	IgA+ plasma	TI-specific
NHSL2	ses_cd	-0.0350326	ns	0.439103	0.661999	B	Plasma	IgA+ plasma	TI-specific
ABHD6	ses_cd	-0.0398275	ns	0.439395	0.662289	B	Plasma	IgA+ plasma	TI-specific
UCKL1	ses_cd	0.0123081	ns	0.439395	0.662289	B	Plasma	IgA+ plasma	TI-specific
SLC17A5	ses_cd	0.0143484	ns	0.439423	0.662289	B	Plasma	IgA+ plasma	TI-specific
USP16	ses_cd	0.00930856	ns	0.439563	0.662293	B	Plasma	IgA+ plasma	TI-specific
LRIG2	ses_cd	0.00937055	ns	0.439588	0.662293	B	Plasma	IgA+ plasma	TI-specific
ZNF184	ses_cd	0.0134455	ns	0.439635	0.662293	B	Plasma	IgA+ plasma	TI-specific
STK24	ses_cd	0.0135209	ns	0.43966	0.662293	B	Plasma	IgA+ plasma	TI-specific
TIPIN	ses_cd	-0.0149334	ns	0.43968	0.662293	B	Plasma	IgA+ plasma	TI-specific
AC073569.2	ses_cd	-0.0292176	ns	0.439682	0.662293	B	Plasma	IgA+ plasma	TI-specific
CCNY	ses_cd	-0.00872358	ns	0.439776	0.66237	B	Plasma	IgA+ plasma	TI-specific
AC011997.1	ses_cd	0.0197099	ns	0.440041	0.66266	B	Plasma	IgA+ plasma	TI-specific
UBQLN1	ses_cd	-0.00657847	ns	0.440115	0.66266	B	Plasma	IgA+ plasma	TI-specific
IFRD1	ses_cd	-0.0173274	ns	0.440119	0.66266	B	Plasma	IgA+ plasma	TI-specific
AC010809.1	ses_cd	-0.0147669	ns	0.440286	0.66266	B	Plasma	IgA+ plasma	TI-specific
DCTN3	ses_cd	0.0127268	ns	0.440321	0.66266	B	Plasma	IgA+ plasma	TI-specific
HDAC1	ses_cd	-0.00891342	ns	0.440333	0.66266	B	Plasma	IgA+ plasma	TI-specific
RALGAPA1	ses_cd	-0.00948674	ns	0.440378	0.66266	B	Plasma	IgA+ plasma	TI-specific
PGGHG	ses_cd	0.0248557	ns	0.440379	0.66266	B	Plasma	IgA+ plasma	TI-specific
DHX37	ses_cd	-0.0129458	ns	0.440393	0.66266	B	Plasma	IgA+ plasma	TI-specific
SLC9B2	ses_cd	0.0233617	ns	0.440395	0.66266	B	Plasma	IgA+ plasma	TI-specific
MTERF3	ses_cd	0.0122556	ns	0.440485	0.662732	B	Plasma	IgA+ plasma	TI-specific
TMEM106A	ses_cd	-0.0130908	ns	0.440574	0.662759	B	Plasma	IgA+ plasma	TI-specific
SENP5	ses_cd	0.0103288	ns	0.440589	0.662759	B	Plasma	IgA+ plasma	TI-specific
SFXN4	ses_cd	0.0095736	ns	0.440955	0.663177	B	Plasma	IgA+ plasma	TI-specific
AC055811.1	ses_cd	0.034945	ns	0.44098	0.663177	B	Plasma	IgA+ plasma	TI-specific
LRRC8D	ses_cd	-0.01408	ns	0.440995	0.663177	B	Plasma	IgA+ plasma	TI-specific
RNASEL	ses_cd	-0.0140046	ns	0.441052	0.6632	B	Plasma	IgA+ plasma	TI-specific
M6PR	ses_cd	-0.00795982	ns	0.441155	0.66329	B	Plasma	IgA+ plasma	TI-specific
USP46-AS1	ses_cd	0.0195391	ns	0.441303	0.663448	B	Plasma	IgA+ plasma	TI-specific
ZNF280C	ses_cd	0.0110046	ns	0.44138	0.663499	B	Plasma	IgA+ plasma	TI-specific
AC079203.2	ses_cd	-0.0318296	ns	0.441449	0.663499	B	Plasma	IgA+ plasma	TI-specific
PLET1	ses_cd	-0.0291369	ns	0.441487	0.663499	B	Plasma	IgA+ plasma	TI-specific
RPS8	ses_cd	0.0122651	ns	0.441508	0.663499	B	Plasma	IgA+ plasma	TI-specific
ZDBF2	ses_cd	-0.0141532	ns	0.441575	0.663504	B	Plasma	IgA+ plasma	TI-specific
RXRA	ses_cd	0.019049	ns	0.441596	0.663504	B	Plasma	IgA+ plasma	TI-specific
TENT4A	ses_cd	0.0106785	ns	0.441924	0.663933	B	Plasma	IgA+ plasma	TI-specific
CITED2	ses_cd	-0.0170381	ns	0.44199	0.663967	B	Plasma	IgA+ plasma	TI-specific
RPL31	ses_cd	-0.0168899	ns	0.442034	0.663969	B	Plasma	IgA+ plasma	TI-specific
ZNF530	ses_cd	-0.0220682	ns	0.442193	0.664117	B	Plasma	IgA+ plasma	TI-specific
AC011043.1	ses_cd	0.05331	ns	0.442218	0.664117	B	Plasma	IgA+ plasma	TI-specific
ENTR1	ses_cd	0.0113236	ns	0.442414	0.664305	B	Plasma	IgA+ plasma	TI-specific
AC010616.1	ses_cd	0.0301162	ns	0.442428	0.664305	B	Plasma	IgA+ plasma	TI-specific
PAXIP1-AS1	ses_cd	0.0112197	ns	0.442631	0.664533	B	Plasma	IgA+ plasma	TI-specific
AL021368.2	ses_cd	-0.0170848	ns	0.442665	0.664533	B	Plasma	IgA+ plasma	TI-specific
CLIP4	ses_cd	-0.0192393	ns	0.442725	0.664559	B	Plasma	IgA+ plasma	TI-specific
SELENOF	ses_cd	0.00629399	ns	0.442824	0.664643	B	Plasma	IgA+ plasma	TI-specific
RHNO1	ses_cd	0.0132964	ns	0.442951	0.664757	B	Plasma	IgA+ plasma	TI-specific
RGS10	ses_cd	0.0177545	ns	0.442986	0.664757	B	Plasma	IgA+ plasma	TI-specific
AL606760.3	ses_cd	-0.0331256	ns	0.443271	0.665121	B	Plasma	IgA+ plasma	TI-specific
AC005899.6	ses_cd	0.0274969	ns	0.443435	0.665236	B	Plasma	IgA+ plasma	TI-specific
PTPRT	ses_cd	-0.0392289	ns	0.443466	0.665236	B	Plasma	IgA+ plasma	TI-specific
LINC00265	ses_cd	-0.0161159	ns	0.443499	0.665236	B	Plasma	IgA+ plasma	TI-specific
VTI1B	ses_cd	0.00852618	ns	0.443519	0.665236	B	Plasma	IgA+ plasma	TI-specific
MARCH8	ses_cd	-0.00892784	ns	0.443624	0.665291	B	Plasma	IgA+ plasma	TI-specific
PKIB	ses_cd	0.035751	ns	0.443646	0.665291	B	Plasma	IgA+ plasma	TI-specific
CSNK2A1	ses_cd	0.00800321	ns	0.443684	0.665291	B	Plasma	IgA+ plasma	TI-specific
AL513165.2	ses_cd	0.0243149	ns	0.443743	0.665294	B	Plasma	IgA+ plasma	TI-specific
AC093462.1	ses_cd	-0.0205141	ns	0.443802	0.665294	B	Plasma	IgA+ plasma	TI-specific
AC068286.1	ses_cd	-0.0208905	ns	0.443849	0.665294	B	Plasma	IgA+ plasma	TI-specific
TELO2	ses_cd	-0.0166426	ns	0.443857	0.665294	B	Plasma	IgA+ plasma	TI-specific
CNOT3	ses_cd	0.0100965	ns	0.443982	0.665299	B	Plasma	IgA+ plasma	TI-specific
CLDN23	ses_cd	-0.0586242	ns	0.443985	0.665299	B	Plasma	IgA+ plasma	TI-specific
CNNM3	ses_cd	-0.0122305	ns	0.443989	0.665299	B	Plasma	IgA+ plasma	TI-specific
ICK	ses_cd	-0.0192704	ns	0.444209	0.665564	B	Plasma	IgA+ plasma	TI-specific
TP63	ses_cd	0.0557805	ns	0.444384	0.665762	B	Plasma	IgA+ plasma	TI-specific
LYST	ses_cd	-0.0090279	ns	0.444608	0.6659	B	Plasma	IgA+ plasma	TI-specific
EFHB	ses_cd	-0.0373237	ns	0.444628	0.6659	B	Plasma	IgA+ plasma	TI-specific
NUMBL	ses_cd	0.026894	ns	0.44464	0.6659	B	Plasma	IgA+ plasma	TI-specific
PPP2R5C	ses_cd	0.0088458	ns	0.444652	0.6659	B	Plasma	IgA+ plasma	TI-specific
CNBD1	ses_cd	0.0406585	ns	0.44469	0.6659	B	Plasma	IgA+ plasma	TI-specific
LRCH1	ses_cd	0.010619	ns	0.444886	0.666129	B	Plasma	IgA+ plasma	TI-specific
SUMO4	ses_cd	0.0185335	ns	0.444951	0.666162	B	Plasma	IgA+ plasma	TI-specific
ING1	ses_cd	0.00996791	ns	0.445254	0.666551	B	Plasma	IgA+ plasma	TI-specific
AC022306.2	ses_cd	0.0230832	ns	0.445591	0.666956	B	Plasma	IgA+ plasma	TI-specific
PDZK1	ses_cd	0.0740116	ns	0.44561	0.666956	B	Plasma	IgA+ plasma	TI-specific
TRAF3IP1	ses_cd	-0.0109784	ns	0.445671	0.666983	B	Plasma	IgA+ plasma	TI-specific
AC135457.1	ses_cd	0.0336503	ns	0.445772	0.667035	B	Plasma	IgA+ plasma	TI-specific
ZYX	ses_cd	-0.0221786	ns	0.445791	0.667035	B	Plasma	IgA+ plasma	TI-specific
CBFB	ses_cd	0.00937984	ns	0.446094	0.667424	B	Plasma	IgA+ plasma	TI-specific
RRP7A	ses_cd	0.0133902	ns	0.446171	0.667474	B	Plasma	IgA+ plasma	TI-specific
MT1M	ses_cd	0.0536577	ns	0.446233	0.667487	B	Plasma	IgA+ plasma	TI-specific
ZYG11B	ses_cd	-0.00962402	ns	0.446266	0.667487	B	Plasma	IgA+ plasma	TI-specific
PAK6	ses_cd	0.0344259	ns	0.446812	0.66824	B	Plasma	IgA+ plasma	TI-specific
TRIM11	ses_cd	0.0158741	ns	0.447135	0.668659	B	Plasma	IgA+ plasma	TI-specific
ZG16	ses_cd	0.0741498	ns	0.447238	0.668749	B	Plasma	IgA+ plasma	TI-specific
AL355338.1	ses_cd	0.0192616	ns	0.44746	0.668982	B	Plasma	IgA+ plasma	TI-specific
AL354707.2	ses_cd	-0.0349756	ns	0.447491	0.668982	B	Plasma	IgA+ plasma	TI-specific
FOXO1	ses_cd	-0.0100562	ns	0.447523	0.668982	B	Plasma	IgA+ plasma	TI-specific
CYBB	ses_cd	-0.0442048	ns	0.447654	0.669102	B	Plasma	IgA+ plasma	TI-specific
CCL25	ses_cd	0.0660077	ns	0.44769	0.669102	B	Plasma	IgA+ plasma	TI-specific
RNASEK	ses_cd	0.012552	ns	0.447751	0.669115	B	Plasma	IgA+ plasma	TI-specific
ABI3	ses_cd	0.0279874	ns	0.447784	0.669115	B	Plasma	IgA+ plasma	TI-specific
ZNF343	ses_cd	-0.0219885	ns	0.447907	0.669172	B	Plasma	IgA+ plasma	TI-specific
OSBP	ses_cd	-0.00699781	ns	0.447934	0.669172	B	Plasma	IgA+ plasma	TI-specific
ATP6V1C2	ses_cd	-0.0188126	ns	0.447952	0.669172	B	Plasma	IgA+ plasma	TI-specific
CKMT2-AS1	ses_cd	0.0124326	ns	0.448193	0.669468	B	Plasma	IgA+ plasma	TI-specific
DNAH3	ses_cd	-0.015698	ns	0.448728	0.670203	B	Plasma	IgA+ plasma	TI-specific
FAM3C	ses_cd	-0.0110229	ns	0.448867	0.670347	B	Plasma	IgA+ plasma	TI-specific
RBPJ	ses_cd	0.00634304	ns	0.448957	0.670403	B	Plasma	IgA+ plasma	TI-specific
KRBA2	ses_cd	0.0267913	ns	0.448991	0.670403	B	Plasma	IgA+ plasma	TI-specific
EIF4A1	ses_cd	0.0142399	ns	0.449241	0.670711	B	Plasma	IgA+ plasma	TI-specific
C8orf37-AS1	ses_cd	-0.0314848	ns	0.449388	0.670756	B	Plasma	IgA+ plasma	TI-specific
TTC3	ses_cd	0.0118446	ns	0.449399	0.670756	B	Plasma	IgA+ plasma	TI-specific
SH3BGRL	ses_cd	0.00690836	ns	0.449484	0.670756	B	Plasma	IgA+ plasma	TI-specific
JPX	ses_cd	0.00809316	ns	0.449494	0.670756	B	Plasma	IgA+ plasma	TI-specific
MFSD1	ses_cd	0.00905778	ns	0.449528	0.670756	B	Plasma	IgA+ plasma	TI-specific
RSPRY1	ses_cd	-0.00903442	ns	0.44953	0.670756	B	Plasma	IgA+ plasma	TI-specific
PINX1-1	ses_cd	0.0138078	ns	0.449623	0.670774	B	Plasma	IgA+ plasma	TI-specific
ZNF296	ses_cd	0.0131422	ns	0.449641	0.670774	B	Plasma	IgA+ plasma	TI-specific
C1orf220	ses_cd	0.0189656	ns	0.449737	0.670774	B	Plasma	IgA+ plasma	TI-specific
TRIM27	ses_cd	0.00719174	ns	0.449738	0.670774	B	Plasma	IgA+ plasma	TI-specific
HINT1	ses_cd	-0.0126834	ns	0.449758	0.670774	B	Plasma	IgA+ plasma	TI-specific
YPEL1	ses_cd	-0.0177874	ns	0.449831	0.670818	B	Plasma	IgA+ plasma	TI-specific
ASH1L-AS1	ses_cd	0.0197032	ns	0.450116	0.67118	B	Plasma	IgA+ plasma	TI-specific
AP002336.2	ses_cd	-0.0146705	ns	0.450216	0.671263	B	Plasma	IgA+ plasma	TI-specific
AL035071.1	ses_cd	0.0193429	ns	0.450282	0.671299	B	Plasma	IgA+ plasma	TI-specific
GDF11	ses_cd	0.0112546	ns	0.450375	0.671372	B	Plasma	IgA+ plasma	TI-specific
AC231981.1	ses_cd	0.0175448	ns	0.450564	0.671553	B	Plasma	IgA+ plasma	TI-specific
AL353622.1	ses_cd	0.0184512	ns	0.450583	0.671553	B	Plasma	IgA+ plasma	TI-specific
TTC7B	ses_cd	-0.0162861	ns	0.450626	0.671554	B	Plasma	IgA+ plasma	TI-specific
ATP5PO	ses_cd	0.014292	ns	0.450852	0.671754	B	Plasma	IgA+ plasma	TI-specific
THAP9	ses_cd	-0.012905	ns	0.45091	0.671754	B	Plasma	IgA+ plasma	TI-specific
RPS10-NUDT3	ses_cd	0.0202964	ns	0.450915	0.671754	B	Plasma	IgA+ plasma	TI-specific
PIK3C3	ses_cd	0.00827102	ns	0.450934	0.671754	B	Plasma	IgA+ plasma	TI-specific
ODAPH	ses_cd	-0.0275359	ns	0.451048	0.671861	B	Plasma	IgA+ plasma	TI-specific
CD81-AS1	ses_cd	-0.0252943	ns	0.451157	0.671928	B	Plasma	IgA+ plasma	TI-specific
AP003716.1	ses_cd	-0.0407809	ns	0.451203	0.671928	B	Plasma	IgA+ plasma	TI-specific
MED29	ses_cd	0.00913495	ns	0.451223	0.671928	B	Plasma	IgA+ plasma	TI-specific
C12orf45	ses_cd	0.0107423	ns	0.451483	0.67225	B	Plasma	IgA+ plasma	TI-specific
BRCC3	ses_cd	0.00835106	ns	0.451676	0.672442	B	Plasma	IgA+ plasma	TI-specific
ZNF3	ses_cd	-0.0105306	ns	0.451714	0.672442	B	Plasma	IgA+ plasma	TI-specific
AL049869.3	ses_cd	0.0157271	ns	0.451752	0.672442	B	Plasma	IgA+ plasma	TI-specific
CLMN	ses_cd	-0.0229224	ns	0.451785	0.672442	B	Plasma	IgA+ plasma	TI-specific
TIMMDC1	ses_cd	0.00885557	ns	0.451929	0.672521	B	Plasma	IgA+ plasma	TI-specific
RPS14	ses_cd	-0.0171133	ns	0.45195	0.672521	B	Plasma	IgA+ plasma	TI-specific
CRY2	ses_cd	-0.00808994	ns	0.451968	0.672521	B	Plasma	IgA+ plasma	TI-specific
RTL6	ses_cd	-0.0366362	ns	0.452218	0.672773	B	Plasma	IgA+ plasma	TI-specific
AC012464.1	ses_cd	0.0275708	ns	0.452224	0.672773	B	Plasma	IgA+ plasma	TI-specific
PDZD8	ses_cd	0.0128207	ns	0.452359	0.672909	B	Plasma	IgA+ plasma	TI-specific
C1S	ses_cd	0.0149312	ns	0.452428	0.672948	B	Plasma	IgA+ plasma	TI-specific
MAP3K21	ses_cd	0.051038	ns	0.452601	0.673141	B	Plasma	IgA+ plasma	TI-specific
RNF103-CHMP3	ses_cd	0.0410095	ns	0.452731	0.673269	B	Plasma	IgA+ plasma	TI-specific
POLR3D	ses_cd	0.0103235	ns	0.452822	0.67334	B	Plasma	IgA+ plasma	TI-specific
SEPSECS-AS1	ses_cd	0.0199851	ns	0.452913	0.673411	B	Plasma	IgA+ plasma	TI-specific
TMEM14B	ses_cd	0.010581	ns	0.453127	0.673666	B	Plasma	IgA+ plasma	TI-specific
AC126696.1	ses_cd	0.0235887	ns	0.453339	0.673916	B	Plasma	IgA+ plasma	TI-specific
TMC3-AS1	ses_cd	-0.0111848	ns	0.453429	0.673985	B	Plasma	IgA+ plasma	TI-specific
PLD2	ses_cd	0.0211645	ns	0.453613	0.674195	B	Plasma	IgA+ plasma	TI-specific
HLA-DOB	ses_cd	0.0215582	ns	0.454004	0.674711	B	Plasma	IgA+ plasma	TI-specific
LINC02211	ses_cd	-0.0567107	ns	0.454203	0.674943	B	Plasma	IgA+ plasma	TI-specific
WNK3	ses_cd	-0.0300586	ns	0.454358	0.675108	B	Plasma	IgA+ plasma	TI-specific
CHMP4A	ses_cd	0.0105879	ns	0.454465	0.675184	B	Plasma	IgA+ plasma	TI-specific
SLC44A1	ses_cd	0.0121166	ns	0.454524	0.675184	B	Plasma	IgA+ plasma	TI-specific
EDC3	ses_cd	0.0107232	ns	0.454539	0.675184	B	Plasma	IgA+ plasma	TI-specific
TSNAX-DISC1	ses_cd	0.0132786	ns	0.454614	0.675204	B	Plasma	IgA+ plasma	TI-specific
AC005480.1	ses_cd	-0.0145754	ns	0.454639	0.675204	B	Plasma	IgA+ plasma	TI-specific
C19orf25	ses_cd	0.00888098	ns	0.454779	0.675286	B	Plasma	IgA+ plasma	TI-specific
SLC44A5	ses_cd	-0.0734906	ns	0.454782	0.675286	B	Plasma	IgA+ plasma	TI-specific
AP002748.3	ses_cd	-0.0159939	ns	0.454843	0.675313	B	Plasma	IgA+ plasma	TI-specific
AC025580.3	ses_cd	0.0593604	ns	0.455211	0.675794	B	Plasma	IgA+ plasma	TI-specific
AC105227.1	ses_cd	-0.0406573	ns	0.455291	0.675813	B	Plasma	IgA+ plasma	TI-specific
KAT14	ses_cd	0.0173797	ns	0.455311	0.675813	B	Plasma	IgA+ plasma	TI-specific
LDHB	ses_cd	0.0109274	ns	0.4554	0.675881	B	Plasma	IgA+ plasma	TI-specific
UHRF2	ses_cd	0.0104542	ns	0.455524	0.675983	B	Plasma	IgA+ plasma	TI-specific
ZNF324	ses_cd	-0.0170001	ns	0.455573	0.675983	B	Plasma	IgA+ plasma	TI-specific
AFDN	ses_cd	0.0337114	ns	0.455599	0.675983	B	Plasma	IgA+ plasma	TI-specific
AL355075.3	ses_cd	0.0352481	ns	0.455676	0.676033	B	Plasma	IgA+ plasma	TI-specific
HSPA14	ses_cd	0.0182205	ns	0.456118	0.676574	B	Plasma	IgA+ plasma	TI-specific
NFKBIA	ses_cd	0.0175842	ns	0.456128	0.676574	B	Plasma	IgA+ plasma	TI-specific
LPIN1	ses_cd	0.00874348	ns	0.456349	0.676837	B	Plasma	IgA+ plasma	TI-specific
ZNF736	ses_cd	-0.0112856	ns	0.456406	0.676856	B	Plasma	IgA+ plasma	TI-specific
BCL7A	ses_cd	0.0338536	ns	0.456873	0.677485	B	Plasma	IgA+ plasma	TI-specific
INTS12	ses_cd	0.00862963	ns	0.457007	0.677619	B	Plasma	IgA+ plasma	TI-specific
EIF3G	ses_cd	0.013053	ns	0.457192	0.677829	B	Plasma	IgA+ plasma	TI-specific
TNFRSF13C	ses_cd	-0.0167999	ns	0.457242	0.677839	B	Plasma	IgA+ plasma	TI-specific
DARS2	ses_cd	-0.0117105	ns	0.457397	0.677941	B	Plasma	IgA+ plasma	TI-specific
MARC1	ses_cd	-0.0509835	ns	0.45741	0.677941	B	Plasma	IgA+ plasma	TI-specific
NUP43	ses_cd	-0.00821187	ns	0.457442	0.677941	B	Plasma	IgA+ plasma	TI-specific
PHETA1	ses_cd	0.0514448	ns	0.457583	0.678086	B	Plasma	IgA+ plasma	TI-specific
MAN1B1-DT	ses_cd	-0.0158836	ns	0.45769	0.678179	B	Plasma	IgA+ plasma	TI-specific
ANKRD9	ses_cd	-0.0640167	ns	0.457797	0.67827	B	Plasma	IgA+ plasma	TI-specific
TSC22D2	ses_cd	-0.00927407	ns	0.457839	0.67827	B	Plasma	IgA+ plasma	TI-specific
PANK1	ses_cd	0.0458479	ns	0.458018	0.678464	B	Plasma	IgA+ plasma	TI-specific
RSAD1	ses_cd	0.00980894	ns	0.458057	0.678464	B	Plasma	IgA+ plasma	TI-specific
ARSK	ses_cd	0.0128555	ns	0.458199	0.678609	B	Plasma	IgA+ plasma	TI-specific
PLA2G6	ses_cd	0.0205731	ns	0.458311	0.678711	B	Plasma	IgA+ plasma	TI-specific
AC044839.5	ses_cd	-0.0314623	ns	0.458378	0.678745	B	Plasma	IgA+ plasma	TI-specific
TAF2	ses_cd	0.00794052	ns	0.458452	0.67879	B	Plasma	IgA+ plasma	TI-specific
TXNDC8	ses_cd	0.0340888	ns	0.458579	0.678897	B	Plasma	IgA+ plasma	TI-specific
CEP57	ses_cd	-0.00804725	ns	0.458611	0.678897	B	Plasma	IgA+ plasma	TI-specific
DGUOK	ses_cd	0.00719916	ns	0.458871	0.679217	B	Plasma	IgA+ plasma	TI-specific
AC134669.1	ses_cd	-0.0218073	ns	0.459137	0.679507	B	Plasma	IgA+ plasma	TI-specific
AC009065.4	ses_cd	-0.0251017	ns	0.459155	0.679507	B	Plasma	IgA+ plasma	TI-specific
TAF3	ses_cd	-0.00765708	ns	0.459219	0.679537	B	Plasma	IgA+ plasma	TI-specific
NUP210	ses_cd	0.0091936	ns	0.459273	0.679553	B	Plasma	IgA+ plasma	TI-specific
ANKIB1	ses_cd	-0.00871867	ns	0.459379	0.679644	B	Plasma	IgA+ plasma	TI-specific
AC002996.1	ses_cd	-0.0275355	ns	0.459515	0.679718	B	Plasma	IgA+ plasma	TI-specific
ZNF827	ses_cd	-0.0129958	ns	0.459516	0.679718	B	Plasma	IgA+ plasma	TI-specific
ZC3H14	ses_cd	0.00883206	ns	0.45962	0.679777	B	Plasma	IgA+ plasma	TI-specific
IMPG2	ses_cd	0.0235775	ns	0.459643	0.679777	B	Plasma	IgA+ plasma	TI-specific
FAM169A	ses_cd	-0.0320724	ns	0.459776	0.679871	B	Plasma	IgA+ plasma	TI-specific
RAVER1	ses_cd	0.0173131	ns	0.459794	0.679871	B	Plasma	IgA+ plasma	TI-specific
HLA-DPA1	ses_cd	-0.0374805	ns	0.459884	0.679939	B	Plasma	IgA+ plasma	TI-specific
AL359922.1	ses_cd	-0.0233788	ns	0.459962	0.679952	B	Plasma	IgA+ plasma	TI-specific
RHEBL1	ses_cd	-0.0194632	ns	0.460006	0.679952	B	Plasma	IgA+ plasma	TI-specific
AGR3	ses_cd	-0.0599295	ns	0.460024	0.679952	B	Plasma	IgA+ plasma	TI-specific
PDCD10	ses_cd	0.00925514	ns	0.460153	0.679965	B	Plasma	IgA+ plasma	TI-specific
LINC01340	ses_cd	0.0632397	ns	0.460173	0.679965	B	Plasma	IgA+ plasma	TI-specific
AC020911.2	ses_cd	0.0262754	ns	0.460188	0.679965	B	Plasma	IgA+ plasma	TI-specific
TGFB1	ses_cd	-0.0115126	ns	0.460208	0.679965	B	Plasma	IgA+ plasma	TI-specific
ATXN2L	ses_cd	0.00839556	ns	0.46031	0.680051	B	Plasma	IgA+ plasma	TI-specific
IGHV2-5	ses_cd	-0.051602	ns	0.460589	0.680398	B	Plasma	IgA+ plasma	TI-specific
CLPB	ses_cd	0.00949561	ns	0.460637	0.680405	B	Plasma	IgA+ plasma	TI-specific
AL356270.1	ses_cd	-0.0419096	ns	0.460781	0.680528	B	Plasma	IgA+ plasma	TI-specific
ITGA8	ses_cd	0.0271976	ns	0.460808	0.680528	B	Plasma	IgA+ plasma	TI-specific
ABCD1	ses_cd	0.0449544	ns	0.461107	0.680906	B	Plasma	IgA+ plasma	TI-specific
DDX59	ses_cd	0.00910248	ns	0.461185	0.680937	B	Plasma	IgA+ plasma	TI-specific
ALDH9A1	ses_cd	0.00856003	ns	0.461216	0.680937	B	Plasma	IgA+ plasma	TI-specific
WDR12	ses_cd	0.00941519	ns	0.461279	0.680965	B	Plasma	IgA+ plasma	TI-specific
SIN3A	ses_cd	-0.0081945	ns	0.461578	0.681274	B	Plasma	IgA+ plasma	TI-specific
PKN1	ses_cd	0.00939146	ns	0.461595	0.681274	B	Plasma	IgA+ plasma	TI-specific
CDK12	ses_cd	0.00691138	ns	0.461637	0.681274	B	Plasma	IgA+ plasma	TI-specific
LINC02250	ses_cd	-0.0328951	ns	0.461664	0.681274	B	Plasma	IgA+ plasma	TI-specific
SAMD12-AS1	ses_cd	-0.0609141	ns	0.461797	0.681406	B	Plasma	IgA+ plasma	TI-specific
KLHL21	ses_cd	0.00983463	ns	0.461869	0.681438	B	Plasma	IgA+ plasma	TI-specific
USP31	ses_cd	-0.012884	ns	0.461951	0.681438	B	Plasma	IgA+ plasma	TI-specific
SSPN	ses_cd	0.0132542	ns	0.462021	0.681438	B	Plasma	IgA+ plasma	TI-specific
LDB1	ses_cd	0.0134508	ns	0.462033	0.681438	B	Plasma	IgA+ plasma	TI-specific
RPP21	ses_cd	0.0196928	ns	0.462038	0.681438	B	Plasma	IgA+ plasma	TI-specific
SMAP2	ses_cd	0.0111094	ns	0.462107	0.681475	B	Plasma	IgA+ plasma	TI-specific
SSR2	ses_cd	0.0108045	ns	0.462193	0.681537	B	Plasma	IgA+ plasma	TI-specific
RRP9	ses_cd	0.0137709	ns	0.462375	0.681741	B	Plasma	IgA+ plasma	TI-specific
PFKP	ses_cd	-0.0301253	ns	0.46246	0.681801	B	Plasma	IgA+ plasma	TI-specific
RPL24	ses_cd	0.013298	ns	0.462554	0.681876	B	Plasma	IgA+ plasma	TI-specific
DEGS1	ses_cd	-0.0073249	ns	0.462792	0.682162	B	Plasma	IgA+ plasma	TI-specific
AC105339.3	ses_cd	0.0190757	ns	0.46287	0.682212	B	Plasma	IgA+ plasma	TI-specific
AC133550.1	ses_cd	0.025314	ns	0.46294	0.68225	B	Plasma	IgA+ plasma	TI-specific
RAB34	ses_cd	-0.0267301	ns	0.463009	0.682288	B	Plasma	IgA+ plasma	TI-specific
MMS19	ses_cd	-0.00732918	ns	0.463072	0.682315	B	Plasma	IgA+ plasma	TI-specific
MED14OS	ses_cd	0.0240118	ns	0.463218	0.682467	B	Plasma	IgA+ plasma	TI-specific
TMEM63A	ses_cd	-0.014632	ns	0.46337	0.682626	B	Plasma	IgA+ plasma	TI-specific
LINC00672	ses_cd	-0.0280984	ns	0.46353	0.682785	B	Plasma	IgA+ plasma	TI-specific
SMIM35	ses_cd	0.0407788	ns	0.463566	0.682785	B	Plasma	IgA+ plasma	TI-specific
LINC01800	ses_cd	0.0303315	ns	0.463695	0.682909	B	Plasma	IgA+ plasma	TI-specific
SPEG	ses_cd	0.0265484	ns	0.463765	0.682916	B	Plasma	IgA+ plasma	TI-specific
WWP1	ses_cd	0.0122289	ns	0.463818	0.682916	B	Plasma	IgA+ plasma	TI-specific
LINC01786	ses_cd	0.0272843	ns	0.463863	0.682916	B	Plasma	IgA+ plasma	TI-specific
IGHJ3	ses_cd	0.0354149	ns	0.463879	0.682916	B	Plasma	IgA+ plasma	TI-specific
SLC7A11	ses_cd	0.0262898	ns	0.46394	0.682916	B	Plasma	IgA+ plasma	TI-specific
ZNF613	ses_cd	-0.0164815	ns	0.463963	0.682916	B	Plasma	IgA+ plasma	TI-specific
SELENOO	ses_cd	0.0110081	ns	0.464236	0.683253	B	Plasma	IgA+ plasma	TI-specific
ASPHD1	ses_cd	-0.0169061	ns	0.464437	0.683342	B	Plasma	IgA+ plasma	TI-specific
BEST1	ses_cd	-0.0419454	ns	0.464443	0.683342	B	Plasma	IgA+ plasma	TI-specific
MRPL9	ses_cd	0.0101915	ns	0.464467	0.683342	B	Plasma	IgA+ plasma	TI-specific
SURF6	ses_cd	-0.0123692	ns	0.464532	0.683342	B	Plasma	IgA+ plasma	TI-specific
TMEM184A	ses_cd	0.0583976	ns	0.464611	0.683342	B	Plasma	IgA+ plasma	TI-specific
GMFG	ses_cd	0.0118716	ns	0.464639	0.683342	B	Plasma	IgA+ plasma	TI-specific
TIAM2	ses_cd	0.0204482	ns	0.464705	0.683342	B	Plasma	IgA+ plasma	TI-specific
MAPK8	ses_cd	-0.0101603	ns	0.464723	0.683342	B	Plasma	IgA+ plasma	TI-specific
PACSIN2	ses_cd	-0.0124979	ns	0.464741	0.683342	B	Plasma	IgA+ plasma	TI-specific
FAM151B	ses_cd	-0.0193515	ns	0.464848	0.683342	B	Plasma	IgA+ plasma	TI-specific
BPNT1	ses_cd	-0.018051	ns	0.464909	0.683342	B	Plasma	IgA+ plasma	TI-specific
TBC1D24	ses_cd	0.0165851	ns	0.46492	0.683342	B	Plasma	IgA+ plasma	TI-specific
SLBP	ses_cd	-0.00887732	ns	0.464921	0.683342	B	Plasma	IgA+ plasma	TI-specific
RPS12	ses_cd	-0.0149637	ns	0.464935	0.683342	B	Plasma	IgA+ plasma	TI-specific
MIPEP	ses_cd	-0.0104098	ns	0.464955	0.683342	B	Plasma	IgA+ plasma	TI-specific
AC010531.3	ses_cd	0.0351128	ns	0.465113	0.683448	B	Plasma	IgA+ plasma	TI-specific
C8orf33	ses_cd	0.0119062	ns	0.465116	0.683448	B	Plasma	IgA+ plasma	TI-specific
LINC01949	ses_cd	-0.0244717	ns	0.465305	0.683616	B	Plasma	IgA+ plasma	TI-specific
CAPN10-DT	ses_cd	0.0133982	ns	0.465318	0.683616	B	Plasma	IgA+ plasma	TI-specific
ZNF432	ses_cd	0.0117235	ns	0.465464	0.683699	B	Plasma	IgA+ plasma	TI-specific
SMIM30	ses_cd	-0.0155451	ns	0.465499	0.683699	B	Plasma	IgA+ plasma	TI-specific
AC091132.5	ses_cd	-0.0223046	ns	0.465548	0.683699	B	Plasma	IgA+ plasma	TI-specific
ANKRD11	ses_cd	0.0086309	ns	0.465551	0.683699	B	Plasma	IgA+ plasma	TI-specific
ZDHHC17	ses_cd	0.00795809	ns	0.465637	0.683718	B	Plasma	IgA+ plasma	TI-specific
AC116366.3	ses_cd	0.00615955	ns	0.465663	0.683718	B	Plasma	IgA+ plasma	TI-specific
SLC25A17	ses_cd	0.02303	ns	0.465695	0.683718	B	Plasma	IgA+ plasma	TI-specific
SUN1	ses_cd	0.00997418	ns	0.465837	0.683821	B	Plasma	IgA+ plasma	TI-specific
VIPR1	ses_cd	-0.0601531	ns	0.465862	0.683821	B	Plasma	IgA+ plasma	TI-specific
AC025043.1	ses_cd	-0.0166664	ns	0.465898	0.683821	B	Plasma	IgA+ plasma	TI-specific
FPGS	ses_cd	0.0122312	ns	0.466125	0.684091	B	Plasma	IgA+ plasma	TI-specific
FCRLA	ses_cd	-0.0354429	ns	0.466213	0.684149	B	Plasma	IgA+ plasma	TI-specific
HRASLS2	ses_cd	-0.0860075	ns	0.466253	0.684149	B	Plasma	IgA+ plasma	TI-specific
SLC30A6	ses_cd	0.00758967	ns	0.466456	0.684382	B	Plasma	IgA+ plasma	TI-specific
AC145124.1	ses_cd	-0.0318963	ns	0.466646	0.684596	B	Plasma	IgA+ plasma	TI-specific
LONP2	ses_cd	0.00796352	ns	0.466743	0.684639	B	Plasma	IgA+ plasma	TI-specific
CLASRP	ses_cd	0.00882143	ns	0.466763	0.684639	B	Plasma	IgA+ plasma	TI-specific
SAMD10	ses_cd	0.0168563	ns	0.466827	0.684653	B	Plasma	IgA+ plasma	TI-specific
KRT19	ses_cd	-0.0692218	ns	0.466861	0.684653	B	Plasma	IgA+ plasma	TI-specific
REEP6	ses_cd	-0.0580599	ns	0.467239	0.685143	B	Plasma	IgA+ plasma	TI-specific
BMP8A	ses_cd	-0.0199646	ns	0.46732	0.685197	B	Plasma	IgA+ plasma	TI-specific
LAT	ses_cd	0.0223564	ns	0.467677	0.685643	B	Plasma	IgA+ plasma	TI-specific
CCDC153	ses_cd	0.0242018	ns	0.467925	0.685643	B	Plasma	IgA+ plasma	TI-specific
MT1H	ses_cd	-0.0570574	ns	0.467964	0.685643	B	Plasma	IgA+ plasma	TI-specific
DTWD1	ses_cd	0.00746476	ns	0.467972	0.685643	B	Plasma	IgA+ plasma	TI-specific
KLHL25	ses_cd	-0.028703	ns	0.467979	0.685643	B	Plasma	IgA+ plasma	TI-specific
PLCG2	ses_cd	0.0205753	ns	0.467979	0.685643	B	Plasma	IgA+ plasma	TI-specific
SMG1	ses_cd	0.00892842	ns	0.467992	0.685643	B	Plasma	IgA+ plasma	TI-specific
SLC14A2-AS1	ses_cd	-0.0381316	ns	0.468002	0.685643	B	Plasma	IgA+ plasma	TI-specific
SCAI	ses_cd	-0.00958411	ns	0.468021	0.685643	B	Plasma	IgA+ plasma	TI-specific
AC010884.1	ses_cd	-0.0267008	ns	0.468242	0.685902	B	Plasma	IgA+ plasma	TI-specific
PDLIM5	ses_cd	0.026094	ns	0.468404	0.686054	B	Plasma	IgA+ plasma	TI-specific
EEF2	ses_cd	0.0123888	ns	0.468435	0.686054	B	Plasma	IgA+ plasma	TI-specific
RAPGEF6	ses_cd	0.0136907	ns	0.468576	0.686186	B	Plasma	IgA+ plasma	TI-specific
CCDC25	ses_cd	0.014957	ns	0.468656	0.686186	B	Plasma	IgA+ plasma	TI-specific
NEIL2	ses_cd	0.0143161	ns	0.468739	0.686186	B	Plasma	IgA+ plasma	TI-specific
CDH26	ses_cd	-0.0187699	ns	0.468766	0.686186	B	Plasma	IgA+ plasma	TI-specific
TAB3	ses_cd	-0.00971168	ns	0.468777	0.686186	B	Plasma	IgA+ plasma	TI-specific
C10orf25	ses_cd	0.0275168	ns	0.468841	0.686186	B	Plasma	IgA+ plasma	TI-specific
HDAC6	ses_cd	0.009634	ns	0.468844	0.686186	B	Plasma	IgA+ plasma	TI-specific
PLAA	ses_cd	-0.00743173	ns	0.468877	0.686186	B	Plasma	IgA+ plasma	TI-specific
AC010999.2	ses_cd	-0.025171	ns	0.468995	0.686293	B	Plasma	IgA+ plasma	TI-specific
Z83844.2	ses_cd	0.0168169	ns	0.469078	0.68635	B	Plasma	IgA+ plasma	TI-specific
C12orf73	ses_cd	0.00880954	ns	0.469197	0.68646	B	Plasma	IgA+ plasma	TI-specific
FGL2	ses_cd	-0.0404613	ns	0.469252	0.686475	B	Plasma	IgA+ plasma	TI-specific
PPAN	ses_cd	0.0147143	ns	0.469404	0.686624	B	Plasma	IgA+ plasma	TI-specific
TOMM20	ses_cd	-0.0135577	ns	0.469442	0.686624	B	Plasma	IgA+ plasma	TI-specific
RAD21	ses_cd	-0.00892621	ns	0.469561	0.686721	B	Plasma	IgA+ plasma	TI-specific
TMEM168	ses_cd	0.0136925	ns	0.469636	0.686721	B	Plasma	IgA+ plasma	TI-specific
NPW	ses_cd	0.0236748	ns	0.469641	0.686721	B	Plasma	IgA+ plasma	TI-specific
MEIS2	ses_cd	-0.0478907	ns	0.469688	0.686725	B	Plasma	IgA+ plasma	TI-specific
CD244	ses_cd	-0.0333293	ns	0.469987	0.686984	B	Plasma	IgA+ plasma	TI-specific
TNPO2	ses_cd	0.0116949	ns	0.469991	0.686984	B	Plasma	IgA+ plasma	TI-specific
FKBP2	ses_cd	0.0128922	ns	0.469998	0.686984	B	Plasma	IgA+ plasma	TI-specific
GEMIN6	ses_cd	0.0116625	ns	0.470064	0.686989	B	Plasma	IgA+ plasma	TI-specific
SKI	ses_cd	-0.0122722	ns	0.470089	0.686989	B	Plasma	IgA+ plasma	TI-specific
PLBD2	ses_cd	0.012462	ns	0.470186	0.687066	B	Plasma	IgA+ plasma	TI-specific
KRR1	ses_cd	-0.00841855	ns	0.470326	0.687205	B	Plasma	IgA+ plasma	TI-specific
SLC12A9	ses_cd	0.0127611	ns	0.470412	0.687232	B	Plasma	IgA+ plasma	TI-specific
HTR2B	ses_cd	0.0364644	ns	0.470433	0.687232	B	Plasma	IgA+ plasma	TI-specific
BRD4	ses_cd	0.00701142	ns	0.470597	0.68735	B	Plasma	IgA+ plasma	TI-specific
AC006148.1	ses_cd	-0.0547897	ns	0.470701	0.68735	B	Plasma	IgA+ plasma	TI-specific
MAPRE3	ses_cd	-0.0136019	ns	0.470707	0.68735	B	Plasma	IgA+ plasma	TI-specific
GCLM	ses_cd	0.014364	ns	0.470714	0.68735	B	Plasma	IgA+ plasma	TI-specific
SLC25A20	ses_cd	-0.0124334	ns	0.470734	0.68735	B	Plasma	IgA+ plasma	TI-specific
AC007619.1	ses_cd	-0.0167352	ns	0.470801	0.687359	B	Plasma	IgA+ plasma	TI-specific
AL031775.1	ses_cd	-0.0272009	ns	0.470829	0.687359	B	Plasma	IgA+ plasma	TI-specific
ZCCHC8	ses_cd	-0.00817403	ns	0.470877	0.687365	B	Plasma	IgA+ plasma	TI-specific
SNX30	ses_cd	0.0121706	ns	0.470968	0.687433	B	Plasma	IgA+ plasma	TI-specific
SOCS5	ses_cd	0.0118474	ns	0.471198	0.687704	B	Plasma	IgA+ plasma	TI-specific
XPO4	ses_cd	0.0069766	ns	0.471415	0.687823	B	Plasma	IgA+ plasma	TI-specific
AL355001.2	ses_cd	0.0182266	ns	0.471452	0.687823	B	Plasma	IgA+ plasma	TI-specific
ZNF19	ses_cd	-0.0275438	ns	0.47148	0.687823	B	Plasma	IgA+ plasma	TI-specific
SSFA2	ses_cd	0.0170358	ns	0.471495	0.687823	B	Plasma	IgA+ plasma	TI-specific
RPL29	ses_cd	0.0137652	ns	0.471552	0.687823	B	Plasma	IgA+ plasma	TI-specific
NCOA6	ses_cd	0.0111141	ns	0.471616	0.687823	B	Plasma	IgA+ plasma	TI-specific
RAB40C	ses_cd	0.0130738	ns	0.471642	0.687823	B	Plasma	IgA+ plasma	TI-specific
CFAP20	ses_cd	0.0110682	ns	0.471657	0.687823	B	Plasma	IgA+ plasma	TI-specific
AC016876.1	ses_cd	0.0154718	ns	0.471722	0.687823	B	Plasma	IgA+ plasma	TI-specific
CSNK1G2	ses_cd	0.00836827	ns	0.47177	0.687823	B	Plasma	IgA+ plasma	TI-specific
EAF2	ses_cd	0.00895742	ns	0.471797	0.687823	B	Plasma	IgA+ plasma	TI-specific
AC015813.1	ses_cd	0.0212519	ns	0.471817	0.687823	B	Plasma	IgA+ plasma	TI-specific
LHFPL2	ses_cd	0.0398045	ns	0.471892	0.687823	B	Plasma	IgA+ plasma	TI-specific
AL109613.1	ses_cd	0.0526312	ns	0.471899	0.687823	B	Plasma	IgA+ plasma	TI-specific
RTN4	ses_cd	0.0201911	ns	0.471962	0.687851	B	Plasma	IgA+ plasma	TI-specific
CASTOR3	ses_cd	0.00998848	ns	0.472024	0.687877	B	Plasma	IgA+ plasma	TI-specific
KDELC2	ses_cd	-0.0142827	ns	0.472198	0.688066	B	Plasma	IgA+ plasma	TI-specific
RHEB	ses_cd	0.00983818	ns	0.472632	0.688632	B	Plasma	IgA+ plasma	TI-specific
COX20	ses_cd	-0.0084906	ns	0.472884	0.688911	B	Plasma	IgA+ plasma	TI-specific
PRKAG2	ses_cd	0.0110321	ns	0.472948	0.688911	B	Plasma	IgA+ plasma	TI-specific
AC008440.2	ses_cd	-0.04807	ns	0.472956	0.688911	B	Plasma	IgA+ plasma	TI-specific
LAMB1	ses_cd	0.0407277	ns	0.473027	0.68895	B	Plasma	IgA+ plasma	TI-specific
AC090376.1	ses_cd	-0.0414056	ns	0.473124	0.688965	B	Plasma	IgA+ plasma	TI-specific
ZNF275	ses_cd	-0.0109725	ns	0.473179	0.688965	B	Plasma	IgA+ plasma	TI-specific
PARP3	ses_cd	-0.0204889	ns	0.473184	0.688965	B	Plasma	IgA+ plasma	TI-specific
ZNF860	ses_cd	-0.0187373	ns	0.473227	0.688965	B	Plasma	IgA+ plasma	TI-specific
METAP2	ses_cd	-0.00836135	ns	0.473259	0.688965	B	Plasma	IgA+ plasma	TI-specific
ZNF630-AS1	ses_cd	-0.0344529	ns	0.473315	0.688972	B	Plasma	IgA+ plasma	TI-specific
KBTBD4	ses_cd	-0.0123668	ns	0.473353	0.688972	B	Plasma	IgA+ plasma	TI-specific
F3	ses_cd	-0.0512013	ns	0.473527	0.689115	B	Plasma	IgA+ plasma	TI-specific
SPECC1	ses_cd	0.0180065	ns	0.473563	0.689115	B	Plasma	IgA+ plasma	TI-specific
NOP53	ses_cd	-0.0195529	ns	0.473584	0.689115	B	Plasma	IgA+ plasma	TI-specific
AL109935.1	ses_cd	0.0252486	ns	0.473662	0.689121	B	Plasma	IgA+ plasma	TI-specific
AC142472.1	ses_cd	-0.0183023	ns	0.473676	0.689121	B	Plasma	IgA+ plasma	TI-specific
MYO5B	ses_cd	0.0500349	ns	0.473743	0.689153	B	Plasma	IgA+ plasma	TI-specific
PFDN4	ses_cd	-0.0110878	ns	0.47388	0.689288	B	Plasma	IgA+ plasma	TI-specific
CNTNAP1	ses_cd	0.0146005	ns	0.474141	0.689603	B	Plasma	IgA+ plasma	TI-specific
KCNN3	ses_cd	0.008433	ns	0.474837	0.690551	B	Plasma	IgA+ plasma	TI-specific
TSHZ1	ses_cd	0.0127661	ns	0.475032	0.690769	B	Plasma	IgA+ plasma	TI-specific
TCAIM	ses_cd	0.0123912	ns	0.475132	0.69085	B	Plasma	IgA+ plasma	TI-specific
DDX11	ses_cd	-0.0123256	ns	0.475362	0.691075	B	Plasma	IgA+ plasma	TI-specific
FDX2	ses_cd	0.0191212	ns	0.475402	0.691075	B	Plasma	IgA+ plasma	TI-specific
EID1	ses_cd	-0.0113537	ns	0.47542	0.691075	B	Plasma	IgA+ plasma	TI-specific
CTNNB1	ses_cd	0.0173525	ns	0.475508	0.691097	B	Plasma	IgA+ plasma	TI-specific
RPL15	ses_cd	-0.0152045	ns	0.475524	0.691097	B	Plasma	IgA+ plasma	TI-specific
AC040173.1	ses_cd	-0.0370218	ns	0.475593	0.691132	B	Plasma	IgA+ plasma	TI-specific
USP50	ses_cd	0.0313153	ns	0.475691	0.69121	B	Plasma	IgA+ plasma	TI-specific
TP53RK	ses_cd	-0.0102768	ns	0.47627	0.691929	B	Plasma	IgA+ plasma	TI-specific
TRAK2	ses_cd	0.0244637	ns	0.476275	0.691929	B	Plasma	IgA+ plasma	TI-specific
PHIP	ses_cd	0.00841742	ns	0.476834	0.692651	B	Plasma	IgA+ plasma	TI-specific
CENPBD1	ses_cd	-0.0186688	ns	0.476877	0.692651	B	Plasma	IgA+ plasma	TI-specific
BBC3	ses_cd	0.0217405	ns	0.476905	0.692651	B	Plasma	IgA+ plasma	TI-specific
ZNF552	ses_cd	0.0127085	ns	0.477047	0.692792	B	Plasma	IgA+ plasma	TI-specific
VAPA	ses_cd	0.00593161	ns	0.477223	0.692983	B	Plasma	IgA+ plasma	TI-specific
AL596202.1	ses_cd	0.0239341	ns	0.477425	0.693174	B	Plasma	IgA+ plasma	TI-specific
PCSK4	ses_cd	-0.032525	ns	0.477444	0.693174	B	Plasma	IgA+ plasma	TI-specific
RBM45	ses_cd	0.00905486	ns	0.477513	0.693209	B	Plasma	IgA+ plasma	TI-specific
ZNF529	ses_cd	0.0101159	ns	0.477557	0.693209	B	Plasma	IgA+ plasma	TI-specific
PDIK1L	ses_cd	0.00753536	ns	0.477918	0.693669	B	Plasma	IgA+ plasma	TI-specific
RBBP7	ses_cd	0.00694949	ns	0.478013	0.693742	B	Plasma	IgA+ plasma	TI-specific
POM121	ses_cd	0.00747703	ns	0.478182	0.693922	B	Plasma	IgA+ plasma	TI-specific
FBXO21	ses_cd	0.0226191	ns	0.478349	0.6941	B	Plasma	IgA+ plasma	TI-specific
AC007220.1	ses_cd	0.0249144	ns	0.478542	0.694266	B	Plasma	IgA+ plasma	TI-specific
AC009318.2	ses_cd	-0.0286002	ns	0.478553	0.694266	B	Plasma	IgA+ plasma	TI-specific
CA11	ses_cd	-0.0196972	ns	0.478609	0.694283	B	Plasma	IgA+ plasma	TI-specific
EDC4	ses_cd	0.0295616	ns	0.478877	0.694557	B	Plasma	IgA+ plasma	TI-specific
TMEM230	ses_cd	0.00916684	ns	0.478911	0.694557	B	Plasma	IgA+ plasma	TI-specific
AL139089.1	ses_cd	-0.018769	ns	0.478933	0.694557	B	Plasma	IgA+ plasma	TI-specific
MAPK12	ses_cd	-0.0309692	ns	0.479055	0.694669	B	Plasma	IgA+ plasma	TI-specific
CDCP1	ses_cd	-0.046856	ns	0.479154	0.6947	B	Plasma	IgA+ plasma	TI-specific
TMEM251	ses_cd	0.0124547	ns	0.479191	0.6947	B	Plasma	IgA+ plasma	TI-specific
URB1	ses_cd	0.010329	ns	0.479343	0.6947	B	Plasma	IgA+ plasma	TI-specific
HEXA-AS1	ses_cd	-0.0239324	ns	0.479388	0.6947	B	Plasma	IgA+ plasma	TI-specific
RPS6KB1	ses_cd	0.00645878	ns	0.479393	0.6947	B	Plasma	IgA+ plasma	TI-specific
TMSB4Y	ses_cd	-0.0400698	ns	0.479454	0.6947	B	Plasma	IgA+ plasma	TI-specific
AC092115.3	ses_cd	0.0259369	ns	0.479504	0.6947	B	Plasma	IgA+ plasma	TI-specific
GBP2	ses_cd	-0.0274641	ns	0.479535	0.6947	B	Plasma	IgA+ plasma	TI-specific
AC007450.1	ses_cd	-0.0302462	ns	0.479539	0.6947	B	Plasma	IgA+ plasma	TI-specific
EEF1G	ses_cd	0.0304155	ns	0.479543	0.6947	B	Plasma	IgA+ plasma	TI-specific
CENPL	ses_cd	0.0160631	ns	0.479567	0.6947	B	Plasma	IgA+ plasma	TI-specific
OTUD6B-AS1	ses_cd	0.00844808	ns	0.47965	0.694755	B	Plasma	IgA+ plasma	TI-specific
AC004076.2	ses_cd	-0.0270614	ns	0.47973	0.694806	B	Plasma	IgA+ plasma	TI-specific
SLC25A42	ses_cd	0.00946061	ns	0.47981	0.694838	B	Plasma	IgA+ plasma	TI-specific
SPATA24	ses_cd	0.014759	ns	0.479934	0.694838	B	Plasma	IgA+ plasma	TI-specific
KCNJ14	ses_cd	-0.0150155	ns	0.479965	0.694838	B	Plasma	IgA+ plasma	TI-specific
CEP295	ses_cd	-0.00953456	ns	0.479979	0.694838	B	Plasma	IgA+ plasma	TI-specific
KIAA0930	ses_cd	-0.00789769	ns	0.479984	0.694838	B	Plasma	IgA+ plasma	TI-specific
WDFY4	ses_cd	0.0139639	ns	0.48002	0.694838	B	Plasma	IgA+ plasma	TI-specific
HEXB	ses_cd	0.0107471	ns	0.480106	0.694898	B	Plasma	IgA+ plasma	TI-specific
ZC3H15	ses_cd	0.00850563	ns	0.480238	0.695024	B	Plasma	IgA+ plasma	TI-specific
PALLD	ses_cd	-0.0377815	ns	0.480309	0.695061	B	Plasma	IgA+ plasma	TI-specific
CCDC3	ses_cd	0.0256241	ns	0.48038	0.695096	B	Plasma	IgA+ plasma	TI-specific
DM1-AS	ses_cd	0.0141694	ns	0.480422	0.695096	B	Plasma	IgA+ plasma	TI-specific
PRKCG	ses_cd	-0.0504891	ns	0.480476	0.69511	B	Plasma	IgA+ plasma	TI-specific
RAD18	ses_cd	0.013074	ns	0.480712	0.695385	B	Plasma	IgA+ plasma	TI-specific
RAB4A	ses_cd	0.0085272	ns	0.480884	0.695488	B	Plasma	IgA+ plasma	TI-specific
TYW5	ses_cd	0.0108771	ns	0.480896	0.695488	B	Plasma	IgA+ plasma	TI-specific
AC079793.1	ses_cd	0.0287053	ns	0.480917	0.695488	B	Plasma	IgA+ plasma	TI-specific
SELENOW	ses_cd	0.0157814	ns	0.481071	0.695647	B	Plasma	IgA+ plasma	TI-specific
AC135178.3	ses_cd	0.0241744	ns	0.481117	0.695647	B	Plasma	IgA+ plasma	TI-specific
LINC02019	ses_cd	0.0260535	ns	0.481208	0.695715	B	Plasma	IgA+ plasma	TI-specific
CHODL	ses_cd	0.0146362	ns	0.48135	0.695855	B	Plasma	IgA+ plasma	TI-specific
PRPF38A	ses_cd	-0.00827098	ns	0.481544	0.696071	B	Plasma	IgA+ plasma	TI-specific
PRKCSH	ses_cd	0.00820999	ns	0.481962	0.69661	B	Plasma	IgA+ plasma	TI-specific
AC087521.2	ses_cd	-0.0231737	ns	0.482033	0.696648	B	Plasma	IgA+ plasma	TI-specific
KLF16	ses_cd	0.0185138	ns	0.482095	0.696648	B	Plasma	IgA+ plasma	TI-specific
PDIA5	ses_cd	0.00742522	ns	0.482122	0.696648	B	Plasma	IgA+ plasma	TI-specific
CKB	ses_cd	0.0322228	ns	0.482305	0.69679	B	Plasma	IgA+ plasma	TI-specific
FLT3LG	ses_cd	0.020201	ns	0.48231	0.69679	B	Plasma	IgA+ plasma	TI-specific
CCDC24	ses_cd	-0.027551	ns	0.482495	0.696992	B	Plasma	IgA+ plasma	TI-specific
FANCI	ses_cd	0.0185724	ns	0.482692	0.697175	B	Plasma	IgA+ plasma	TI-specific
R3HCC1L	ses_cd	0.00814813	ns	0.482726	0.697175	B	Plasma	IgA+ plasma	TI-specific
HEMK1	ses_cd	0.010313	ns	0.482756	0.697175	B	Plasma	IgA+ plasma	TI-specific
DHTKD1	ses_cd	0.00860689	ns	0.483127	0.697646	B	Plasma	IgA+ plasma	TI-specific
GTF2F1	ses_cd	-0.0105216	ns	0.48322	0.697701	B	Plasma	IgA+ plasma	TI-specific
RUNDC1	ses_cd	0.0091057	ns	0.48326	0.697701	B	Plasma	IgA+ plasma	TI-specific
TNKS2-AS1	ses_cd	-0.0236035	ns	0.4833	0.697701	B	Plasma	IgA+ plasma	TI-specific
PDPK1	ses_cd	-0.00701278	ns	0.483361	0.697725	B	Plasma	IgA+ plasma	TI-specific
IGLV4-3	ses_cd	0.062909	ns	0.48343	0.697759	B	Plasma	IgA+ plasma	TI-specific
RWDD3	ses_cd	0.0210873	ns	0.483548	0.697864	B	Plasma	IgA+ plasma	TI-specific
TXN2	ses_cd	0.00916351	ns	0.48368	0.697942	B	Plasma	IgA+ plasma	TI-specific
C12orf74	ses_cd	-0.031952	ns	0.483691	0.697942	B	Plasma	IgA+ plasma	TI-specific
POU5F1	ses_cd	0.0474978	ns	0.483806	0.69799	B	Plasma	IgA+ plasma	TI-specific
HRAS	ses_cd	0.0119843	ns	0.483815	0.69799	B	Plasma	IgA+ plasma	TI-specific
AL662844.4	ses_cd	0.0266025	ns	0.483901	0.698023	B	Plasma	IgA+ plasma	TI-specific
PPM1K	ses_cd	-0.00647844	ns	0.483928	0.698023	B	Plasma	IgA+ plasma	TI-specific
DDX47	ses_cd	-0.0240984	ns	0.484005	0.69807	B	Plasma	IgA+ plasma	TI-specific
MTRF1	ses_cd	0.0117557	ns	0.484054	0.698076	B	Plasma	IgA+ plasma	TI-specific
LINC01003	ses_cd	-0.0155955	ns	0.484163	0.698168	B	Plasma	IgA+ plasma	TI-specific
ZNF211	ses_cd	-0.0144239	ns	0.484245	0.698222	B	Plasma	IgA+ plasma	TI-specific
LYRM4	ses_cd	0.0102136	ns	0.484368	0.698321	B	Plasma	IgA+ plasma	TI-specific
AC092123.1	ses_cd	0.0265011	ns	0.484513	0.698321	B	Plasma	IgA+ plasma	TI-specific
ARAP1	ses_cd	0.01148	ns	0.484557	0.698321	B	Plasma	IgA+ plasma	TI-specific
KLHL11	ses_cd	0.0157533	ns	0.484588	0.698321	B	Plasma	IgA+ plasma	TI-specific
FP565260.6	ses_cd	0.026637	ns	0.4846	0.698321	B	Plasma	IgA+ plasma	TI-specific
TMEM131L	ses_cd	-0.0100977	ns	0.484631	0.698321	B	Plasma	IgA+ plasma	TI-specific
AC060780.1	ses_cd	0.0101669	ns	0.484715	0.698321	B	Plasma	IgA+ plasma	TI-specific
LTC4S	ses_cd	0.0181004	ns	0.484721	0.698321	B	Plasma	IgA+ plasma	TI-specific
ATP2B1-AS1	ses_cd	-0.0170057	ns	0.484741	0.698321	B	Plasma	IgA+ plasma	TI-specific
PPFIA1	ses_cd	-0.00716343	ns	0.484763	0.698321	B	Plasma	IgA+ plasma	TI-specific
NAIP	ses_cd	-0.0229829	ns	0.484966	0.69855	B	Plasma	IgA+ plasma	TI-specific
SLC47A1	ses_cd	0.0212219	ns	0.485121	0.698562	B	Plasma	IgA+ plasma	TI-specific
NGLY1	ses_cd	0.00517716	ns	0.485133	0.698562	B	Plasma	IgA+ plasma	TI-specific
AP1M1	ses_cd	0.00928783	ns	0.485156	0.698562	B	Plasma	IgA+ plasma	TI-specific
ZNF500	ses_cd	-0.0108993	ns	0.48518	0.698562	B	Plasma	IgA+ plasma	TI-specific
BACE1	ses_cd	-0.019269	ns	0.485258	0.698562	B	Plasma	IgA+ plasma	TI-specific
AC092546.1	ses_cd	0.026882	ns	0.485318	0.698562	B	Plasma	IgA+ plasma	TI-specific
GGA2	ses_cd	-0.00636353	ns	0.485326	0.698562	B	Plasma	IgA+ plasma	TI-specific
ANKRD10	ses_cd	-0.00679288	ns	0.485335	0.698562	B	Plasma	IgA+ plasma	TI-specific
AC005899.8	ses_cd	-0.0271947	ns	0.485431	0.698636	B	Plasma	IgA+ plasma	TI-specific
CLDN15	ses_cd	-0.0643747	ns	0.48557	0.698772	B	Plasma	IgA+ plasma	TI-specific
AL627171.2	ses_cd	0.054649	ns	0.485737	0.698947	B	Plasma	IgA+ plasma	TI-specific
TTC39A	ses_cd	0.0519393	ns	0.486273	0.699624	B	Plasma	IgA+ plasma	TI-specific
CDK11B	ses_cd	0.00962214	ns	0.486326	0.699624	B	Plasma	IgA+ plasma	TI-specific
LINC00909	ses_cd	-0.00863854	ns	0.486343	0.699624	B	Plasma	IgA+ plasma	TI-specific
RAB5A	ses_cd	0.00622185	ns	0.486396	0.699635	B	Plasma	IgA+ plasma	TI-specific
AL358975.1	ses_cd	-0.0284561	ns	0.486547	0.699788	B	Plasma	IgA+ plasma	TI-specific
INSC	ses_cd	-0.0281021	ns	0.486628	0.69984	B	Plasma	IgA+ plasma	TI-specific
PRSS21	ses_cd	0.0279992	ns	0.486852	0.700098	B	Plasma	IgA+ plasma	TI-specific
ZNF397	ses_cd	-0.00729001	ns	0.486946	0.700126	B	Plasma	IgA+ plasma	TI-specific
STT3A	ses_cd	0.00675335	ns	0.486962	0.700126	B	Plasma	IgA+ plasma	TI-specific
DHX40	ses_cd	-0.00999098	ns	0.487192	0.700369	B	Plasma	IgA+ plasma	TI-specific
SCAMP1	ses_cd	-0.00770549	ns	0.487221	0.700369	B	Plasma	IgA+ plasma	TI-specific
AC005920.2	ses_cd	-0.0171384	ns	0.487301	0.700419	B	Plasma	IgA+ plasma	TI-specific
AC020661.3	ses_cd	-0.0192076	ns	0.487467	0.700472	B	Plasma	IgA+ plasma	TI-specific
IGHV7-4-1	ses_cd	-0.085162	ns	0.487494	0.700472	B	Plasma	IgA+ plasma	TI-specific
NEK5	ses_cd	0.0148452	ns	0.487519	0.700472	B	Plasma	IgA+ plasma	TI-specific
TUFT1	ses_cd	0.0336443	ns	0.487543	0.700472	B	Plasma	IgA+ plasma	TI-specific
AC009831.1	ses_cd	0.025912	ns	0.487563	0.700472	B	Plasma	IgA+ plasma	TI-specific
ATP6V0C	ses_cd	0.0300203	ns	0.487658	0.700543	B	Plasma	IgA+ plasma	TI-specific
IGF1	ses_cd	-0.0143877	ns	0.487761	0.700627	B	Plasma	IgA+ plasma	TI-specific
EAF1-AS1	ses_cd	0.0246265	ns	0.487847	0.700686	B	Plasma	IgA+ plasma	TI-specific
AC108047.1	ses_cd	-0.0145892	ns	0.487903	0.700701	B	Plasma	IgA+ plasma	TI-specific
POLR1A	ses_cd	-0.0105307	ns	0.487974	0.700739	B	Plasma	IgA+ plasma	TI-specific
LINC02453	ses_cd	-0.0284815	ns	0.488218	0.701011	B	Plasma	IgA+ plasma	TI-specific
IGLV5-37	ses_cd	0.0817577	ns	0.488275	0.701011	B	Plasma	IgA+ plasma	TI-specific
HOTAIRM1	ses_cd	-0.0127737	ns	0.488299	0.701011	B	Plasma	IgA+ plasma	TI-specific
AC009948.1	ses_cd	0.0115044	ns	0.488423	0.701124	B	Plasma	IgA+ plasma	TI-specific
TTC27	ses_cd	-0.00904196	ns	0.4886	0.701211	B	Plasma	IgA+ plasma	TI-specific
HEATR5A	ses_cd	0.00902531	ns	0.488633	0.701211	B	Plasma	IgA+ plasma	TI-specific
DGKA	ses_cd	0.0197807	ns	0.488672	0.701211	B	Plasma	IgA+ plasma	TI-specific
GIPC1	ses_cd	-0.0138674	ns	0.488698	0.701211	B	Plasma	IgA+ plasma	TI-specific
PROSER1	ses_cd	-0.00869441	ns	0.488709	0.701211	B	Plasma	IgA+ plasma	TI-specific
TOGARAM1	ses_cd	-0.00784106	ns	0.488923	0.701454	B	Plasma	IgA+ plasma	TI-specific
TGIF2-RAB5IF	ses_cd	0.0177129	ns	0.489067	0.701583	B	Plasma	IgA+ plasma	TI-specific
POLH-AS1	ses_cd	0.0267272	ns	0.489116	0.701583	B	Plasma	IgA+ plasma	TI-specific
NUP58	ses_cd	0.00753635	ns	0.489189	0.701583	B	Plasma	IgA+ plasma	TI-specific
SCAF4	ses_cd	-0.00740899	ns	0.489194	0.701583	B	Plasma	IgA+ plasma	TI-specific
TICAM1	ses_cd	0.0125815	ns	0.48926	0.701613	B	Plasma	IgA+ plasma	TI-specific
AL137802.2	ses_cd	-0.0295941	ns	0.489345	0.701625	B	Plasma	IgA+ plasma	TI-specific
PRKCB	ses_cd	0.0145948	ns	0.489359	0.701625	B	Plasma	IgA+ plasma	TI-specific
AL049637.1	ses_cd	0.0314246	ns	0.489511	0.701779	B	Plasma	IgA+ plasma	TI-specific
RMND5A	ses_cd	0.00974565	ns	0.489588	0.701824	B	Plasma	IgA+ plasma	TI-specific
TMEM56-RWDD3	ses_cd	-0.02248	ns	0.489698	0.701917	B	Plasma	IgA+ plasma	TI-specific
FALEC	ses_cd	-0.0198277	ns	0.48989	0.702128	B	Plasma	IgA+ plasma	TI-specific
CDC23	ses_cd	0.00736601	ns	0.490118	0.70239	B	Plasma	IgA+ plasma	TI-specific
LINC00571	ses_cd	0.0122117	ns	0.490479	0.702842	B	Plasma	IgA+ plasma	TI-specific
CXorf58	ses_cd	0.0254663	ns	0.490755	0.7031	B	Plasma	IgA+ plasma	TI-specific
ARIH2OS	ses_cd	0.0152737	ns	0.490824	0.7031	B	Plasma	IgA+ plasma	TI-specific
CSMD1	ses_cd	0.0470725	ns	0.490828	0.7031	B	Plasma	IgA+ plasma	TI-specific
AC009686.1	ses_cd	-0.0236278	ns	0.490901	0.7031	B	Plasma	IgA+ plasma	TI-specific
AC120193.1	ses_cd	-0.0145074	ns	0.490915	0.7031	B	Plasma	IgA+ plasma	TI-specific
TTC22	ses_cd	0.0406603	ns	0.49093	0.7031	B	Plasma	IgA+ plasma	TI-specific
ZNF131	ses_cd	-0.00663179	ns	0.491007	0.703145	B	Plasma	IgA+ plasma	TI-specific
ZEB1	ses_cd	0.00945895	ns	0.491162	0.703302	B	Plasma	IgA+ plasma	TI-specific
SUV39H1	ses_cd	-0.0234467	ns	0.491296	0.70343	B	Plasma	IgA+ plasma	TI-specific
RIPK3	ses_cd	-0.0280498	ns	0.491422	0.703544	B	Plasma	IgA+ plasma	TI-specific
AC012184.2	ses_cd	-0.015789	ns	0.491503	0.703596	B	Plasma	IgA+ plasma	TI-specific
CFAP44-AS1	ses_cd	0.0191501	ns	0.491886	0.704071	B	Plasma	IgA+ plasma	TI-specific
TRAP1	ses_cd	0.00908506	ns	0.491926	0.704071	B	Plasma	IgA+ plasma	TI-specific
LINC00685	ses_cd	-0.0194064	ns	0.492254	0.70445	B	Plasma	IgA+ plasma	TI-specific
MNX1	ses_cd	-0.0464442	ns	0.492281	0.70445	B	Plasma	IgA+ plasma	TI-specific
TACC1	ses_cd	0.0167371	ns	0.492412	0.704573	B	Plasma	IgA+ plasma	TI-specific
CCDC186	ses_cd	0.00882034	ns	0.492604	0.704746	B	Plasma	IgA+ plasma	TI-specific
SKAP2	ses_cd	-0.00737037	ns	0.492624	0.704746	B	Plasma	IgA+ plasma	TI-specific
FMO3	ses_cd	0.0273348	ns	0.492729	0.704782	B	Plasma	IgA+ plasma	TI-specific
CTSK	ses_cd	-0.0246767	ns	0.49274	0.704782	B	Plasma	IgA+ plasma	TI-specific
RMDN1	ses_cd	0.00693696	ns	0.49281	0.704817	B	Plasma	IgA+ plasma	TI-specific
AC016027.1	ses_cd	0.0290126	ns	0.492857	0.704821	B	Plasma	IgA+ plasma	TI-specific
SCCPDH	ses_cd	0.0251471	ns	0.493065	0.705053	B	Plasma	IgA+ plasma	TI-specific
CDC37L1	ses_cd	0.00604604	ns	0.493461	0.705498	B	Plasma	IgA+ plasma	TI-specific
MTHFR	ses_cd	-0.0107249	ns	0.493467	0.705498	B	Plasma	IgA+ plasma	TI-specific
ADPGK-AS1	ses_cd	0.0265485	ns	0.493696	0.70575	B	Plasma	IgA+ plasma	TI-specific
WIPI2	ses_cd	0.00700623	ns	0.493734	0.70575	B	Plasma	IgA+ plasma	TI-specific
KLHDC4	ses_cd	0.0123643	ns	0.493908	0.705933	B	Plasma	IgA+ plasma	TI-specific
MAP3K14	ses_cd	-0.00911991	ns	0.49413	0.706186	B	Plasma	IgA+ plasma	TI-specific
BTN2A2	ses_cd	0.00935263	ns	0.494223	0.706253	B	Plasma	IgA+ plasma	TI-specific
CHRAC1	ses_cd	0.0103794	ns	0.494761	0.706952	B	Plasma	IgA+ plasma	TI-specific
SOAT1	ses_cd	0.00783935	ns	0.494803	0.706952	B	Plasma	IgA+ plasma	TI-specific
IER2	ses_cd	-0.0223018	ns	0.495197	0.707387	B	Plasma	IgA+ plasma	TI-specific
RMDN2-AS1	ses_cd	0.0245674	ns	0.495264	0.707387	B	Plasma	IgA+ plasma	TI-specific
PHACTR4	ses_cd	-0.00872613	ns	0.4953	0.707387	B	Plasma	IgA+ plasma	TI-specific
NOP16	ses_cd	0.0177775	ns	0.495343	0.707387	B	Plasma	IgA+ plasma	TI-specific
RBL2	ses_cd	-0.00826403	ns	0.495358	0.707387	B	Plasma	IgA+ plasma	TI-specific
AC004803.1	ses_cd	-0.0248497	ns	0.49538	0.707387	B	Plasma	IgA+ plasma	TI-specific
NCOA7-AS1	ses_cd	0.0231926	ns	0.495475	0.707424	B	Plasma	IgA+ plasma	TI-specific
AC099850.1	ses_cd	-0.0264029	ns	0.495497	0.707424	B	Plasma	IgA+ plasma	TI-specific
OR2AG1	ses_cd	0.032466	ns	0.495819	0.707818	B	Plasma	IgA+ plasma	TI-specific
JPT2	ses_cd	0.0102158	ns	0.496054	0.708088	B	Plasma	IgA+ plasma	TI-specific
MFSD13A	ses_cd	-0.0220898	ns	0.496213	0.70825	B	Plasma	IgA+ plasma	TI-specific
CSRNP1	ses_cd	-0.0159185	ns	0.496391	0.708439	B	Plasma	IgA+ plasma	TI-specific
BNIP3	ses_cd	0.0141104	ns	0.496609	0.708685	B	Plasma	IgA+ plasma	TI-specific
EMC4	ses_cd	0.00916945	ns	0.496759	0.708695	B	Plasma	IgA+ plasma	TI-specific
AC068768.1	ses_cd	0.0289365	ns	0.496778	0.708695	B	Plasma	IgA+ plasma	TI-specific
KAT2A	ses_cd	0.0179032	ns	0.496822	0.708695	B	Plasma	IgA+ plasma	TI-specific
RPS26	ses_cd	0.0244512	ns	0.496824	0.708695	B	Plasma	IgA+ plasma	TI-specific
SYNRG	ses_cd	-0.00613812	ns	0.496893	0.708695	B	Plasma	IgA+ plasma	TI-specific
IDH1	ses_cd	0.0215956	ns	0.496926	0.708695	B	Plasma	IgA+ plasma	TI-specific
VRK2	ses_cd	0.00758283	ns	0.496996	0.708695	B	Plasma	IgA+ plasma	TI-specific
STX16	ses_cd	0.00852001	ns	0.496998	0.708695	B	Plasma	IgA+ plasma	TI-specific
CNNM4	ses_cd	-0.014999	ns	0.497107	0.708695	B	Plasma	IgA+ plasma	TI-specific
KIF21B	ses_cd	-0.0140758	ns	0.497128	0.708695	B	Plasma	IgA+ plasma	TI-specific
IGLVI-70	ses_cd	0.0379185	ns	0.497152	0.708695	B	Plasma	IgA+ plasma	TI-specific
CCDC168	ses_cd	0.0334841	ns	0.497163	0.708695	B	Plasma	IgA+ plasma	TI-specific
RPS3A	ses_cd	-0.0136255	ns	0.497377	0.708936	B	Plasma	IgA+ plasma	TI-specific
LYG1	ses_cd	0.0162549	ns	0.49757	0.709115	B	Plasma	IgA+ plasma	TI-specific
HIST1H1D	ses_cd	0.0272845	ns	0.497594	0.709115	B	Plasma	IgA+ plasma	TI-specific
ZNF606	ses_cd	-0.0106791	ns	0.497666	0.709152	B	Plasma	IgA+ plasma	TI-specific
MIGA1	ses_cd	-0.00698563	ns	0.497865	0.709371	B	Plasma	IgA+ plasma	TI-specific
YARS2	ses_cd	-0.00772103	ns	0.497985	0.709477	B	Plasma	IgA+ plasma	TI-specific
HGD	ses_cd	0.0524166	ns	0.49814	0.70959	B	Plasma	IgA+ plasma	TI-specific
WDR47	ses_cd	-0.0108778	ns	0.498184	0.70959	B	Plasma	IgA+ plasma	TI-specific
SLC27A2	ses_cd	0.0456835	ns	0.498218	0.70959	B	Plasma	IgA+ plasma	TI-specific
TENT2	ses_cd	0.00772667	ns	0.498247	0.70959	B	Plasma	IgA+ plasma	TI-specific
LINC01191	ses_cd	0.0242847	ns	0.498562	0.709973	B	Plasma	IgA+ plasma	TI-specific
DHRSX	ses_cd	0.00842512	ns	0.498688	0.710088	B	Plasma	IgA+ plasma	TI-specific
ARHGEF26	ses_cd	0.0472921	ns	0.498746	0.710099	B	Plasma	IgA+ plasma	TI-specific
AC055733.2	ses_cd	0.0194105	ns	0.498851	0.710099	B	Plasma	IgA+ plasma	TI-specific
SEC16B	ses_cd	-0.0554814	ns	0.498877	0.710099	B	Plasma	IgA+ plasma	TI-specific
PASK	ses_cd	0.0160608	ns	0.498878	0.710099	B	Plasma	IgA+ plasma	TI-specific
ESYT1	ses_cd	-0.00950985	ns	0.499029	0.710248	B	Plasma	IgA+ plasma	TI-specific
AC073389.2	ses_cd	0.0195525	ns	0.499227	0.710465	B	Plasma	IgA+ plasma	TI-specific
LINC01771	ses_cd	-0.0193113	ns	0.499332	0.710549	B	Plasma	IgA+ plasma	TI-specific
MORC2	ses_cd	0.00880007	ns	0.499501	0.710712	B	Plasma	IgA+ plasma	TI-specific
AC107032.2	ses_cd	-0.0278555	ns	0.499579	0.710712	B	Plasma	IgA+ plasma	TI-specific
CLN8	ses_cd	0.0143746	ns	0.499584	0.710712	B	Plasma	IgA+ plasma	TI-specific
AL358937.1	ses_cd	-0.0309276	ns	0.499784	0.710932	B	Plasma	IgA+ plasma	TI-specific
TEX10	ses_cd	-0.00844843	ns	0.500052	0.711197	B	Plasma	IgA+ plasma	TI-specific
CARS2	ses_cd	0.0063374	ns	0.500096	0.711197	B	Plasma	IgA+ plasma	TI-specific
TBCC	ses_cd	0.0122671	ns	0.500107	0.711197	B	Plasma	IgA+ plasma	TI-specific
PML	ses_cd	0.00790526	ns	0.500363	0.711495	B	Plasma	IgA+ plasma	TI-specific
NEK6	ses_cd	0.0177122	ns	0.50046	0.711568	B	Plasma	IgA+ plasma	TI-specific
MACROD2	ses_cd	0.0397125	ns	0.500718	0.711819	B	Plasma	IgA+ plasma	TI-specific
LRCH3	ses_cd	-0.00765596	ns	0.500728	0.711819	B	Plasma	IgA+ plasma	TI-specific
PYM1	ses_cd	0.00769236	ns	0.500872	0.711958	B	Plasma	IgA+ plasma	TI-specific
CLASP1	ses_cd	0.00784577	ns	0.500926	0.71197	B	Plasma	IgA+ plasma	TI-specific
AC093297.2	ses_cd	-0.021584	ns	0.501051	0.712082	B	Plasma	IgA+ plasma	TI-specific
RND2	ses_cd	-0.0309124	ns	0.501632	0.712843	B	Plasma	IgA+ plasma	TI-specific
STX5	ses_cd	0.00783421	ns	0.501897	0.713155	B	Plasma	IgA+ plasma	TI-specific
CDKAL1	ses_cd	0.00704036	ns	0.502327	0.713669	B	Plasma	IgA+ plasma	TI-specific
ITGB7	ses_cd	-0.0140895	ns	0.502351	0.713669	B	Plasma	IgA+ plasma	TI-specific
DUSP14	ses_cd	0.0213222	ns	0.502439	0.71367	B	Plasma	IgA+ plasma	TI-specific
TWF2	ses_cd	0.0110767	ns	0.502482	0.71367	B	Plasma	IgA+ plasma	TI-specific
RBM43	ses_cd	-0.0118785	ns	0.502489	0.71367	B	Plasma	IgA+ plasma	TI-specific
RAD52	ses_cd	-0.010129	ns	0.502589	0.713746	B	Plasma	IgA+ plasma	TI-specific
AC007728.2	ses_cd	0.0130666	ns	0.502745	0.713903	B	Plasma	IgA+ plasma	TI-specific
AC007114.2	ses_cd	0.0287719	ns	0.50298	0.714124	B	Plasma	IgA+ plasma	TI-specific
XKR9	ses_cd	-0.0746304	ns	0.502993	0.714124	B	Plasma	IgA+ plasma	TI-specific
PACSIN1	ses_cd	-0.0232059	ns	0.503054	0.714146	B	Plasma	IgA+ plasma	TI-specific
AC018742.1	ses_cd	0.0325831	ns	0.503132	0.714191	B	Plasma	IgA+ plasma	TI-specific
NR6A1	ses_cd	0.0265254	ns	0.503376	0.714472	B	Plasma	IgA+ plasma	TI-specific
AC006480.2	ses_cd	-0.018174	ns	0.503602	0.714677	B	Plasma	IgA+ plasma	TI-specific
OR3A2	ses_cd	0.0497186	ns	0.503612	0.714677	B	Plasma	IgA+ plasma	TI-specific
IGKV1-39	ses_cd	-0.0421483	ns	0.503684	0.714682	B	Plasma	IgA+ plasma	TI-specific
EFCAB13	ses_cd	0.0114852	ns	0.50373	0.714682	B	Plasma	IgA+ plasma	TI-specific
ZNF445	ses_cd	0.00938514	ns	0.503754	0.714682	B	Plasma	IgA+ plasma	TI-specific
AC009041.2	ses_cd	-0.0387897	ns	0.503853	0.714721	B	Plasma	IgA+ plasma	TI-specific
AP000487.1	ses_cd	0.0232421	ns	0.504019	0.714721	B	Plasma	IgA+ plasma	TI-specific
USP13	ses_cd	-0.0142038	ns	0.504039	0.714721	B	Plasma	IgA+ plasma	TI-specific
GDI1	ses_cd	0.00979003	ns	0.504047	0.714721	B	Plasma	IgA+ plasma	TI-specific
TLR1	ses_cd	-0.0146379	ns	0.50407	0.714721	B	Plasma	IgA+ plasma	TI-specific
AC096564.1	ses_cd	0.047336	ns	0.504104	0.714721	B	Plasma	IgA+ plasma	TI-specific
TLNRD1	ses_cd	0.00949244	ns	0.504112	0.714721	B	Plasma	IgA+ plasma	TI-specific
PBLD	ses_cd	-0.0579204	ns	0.504149	0.714721	B	Plasma	IgA+ plasma	TI-specific
POMZP3	ses_cd	0.013575	ns	0.504368	0.714899	B	Plasma	IgA+ plasma	TI-specific
IGHV1-14	ses_cd	0.0489486	ns	0.50449	0.714899	B	Plasma	IgA+ plasma	TI-specific
AC024257.3	ses_cd	-0.0189524	ns	0.504525	0.714899	B	Plasma	IgA+ plasma	TI-specific
AC019130.1	ses_cd	-0.0176347	ns	0.504562	0.714899	B	Plasma	IgA+ plasma	TI-specific
RAB23	ses_cd	0.0167225	ns	0.504629	0.714899	B	Plasma	IgA+ plasma	TI-specific
SMAD7	ses_cd	0.0158164	ns	0.50463	0.714899	B	Plasma	IgA+ plasma	TI-specific
SMC1A	ses_cd	0.0060643	ns	0.504738	0.714899	B	Plasma	IgA+ plasma	TI-specific
MED23	ses_cd	0.00667653	ns	0.504748	0.714899	B	Plasma	IgA+ plasma	TI-specific
LETM2	ses_cd	0.019726	ns	0.50479	0.714899	B	Plasma	IgA+ plasma	TI-specific
AL022328.4	ses_cd	0.017827	ns	0.504795	0.714899	B	Plasma	IgA+ plasma	TI-specific
FAM210A	ses_cd	-0.00777154	ns	0.504797	0.714899	B	Plasma	IgA+ plasma	TI-specific
CDNF	ses_cd	0.0120915	ns	0.50483	0.714899	B	Plasma	IgA+ plasma	TI-specific
HLA-DRB5	ses_cd	-0.0735105	ns	0.504873	0.714899	B	Plasma	IgA+ plasma	TI-specific
RHOD	ses_cd	-0.0423367	ns	0.504991	0.715001	B	Plasma	IgA+ plasma	TI-specific
CAV3	ses_cd	0.029018	ns	0.505045	0.715013	B	Plasma	IgA+ plasma	TI-specific
KLF8	ses_cd	0.0156564	ns	0.505099	0.715023	B	Plasma	IgA+ plasma	TI-specific
AC079174.2	ses_cd	-0.0170976	ns	0.505254	0.715129	B	Plasma	IgA+ plasma	TI-specific
THRAP3	ses_cd	0.00529095	ns	0.505265	0.715129	B	Plasma	IgA+ plasma	TI-specific
TRIM23	ses_cd	0.00877447	ns	0.505451	0.715327	B	Plasma	IgA+ plasma	TI-specific
TXNDC9	ses_cd	0.0075652	ns	0.505531	0.715375	B	Plasma	IgA+ plasma	TI-specific
ARHGAP1	ses_cd	0.00947374	ns	0.506089	0.716099	B	Plasma	IgA+ plasma	TI-specific
WASHC2C	ses_cd	-0.00981829	ns	0.506263	0.716281	B	Plasma	IgA+ plasma	TI-specific
AP001341.1	ses_cd	-0.0430418	ns	0.506366	0.716308	B	Plasma	IgA+ plasma	TI-specific
PRICKLE3	ses_cd	-0.0147705	ns	0.506375	0.716308	B	Plasma	IgA+ plasma	TI-specific
ZXDB	ses_cd	-0.0146734	ns	0.506432	0.716324	B	Plasma	IgA+ plasma	TI-specific
DNAJC3-DT	ses_cd	-0.0107959	ns	0.506516	0.716377	B	Plasma	IgA+ plasma	TI-specific
KLHL26	ses_cd	-0.0204414	ns	0.506658	0.716513	B	Plasma	IgA+ plasma	TI-specific
CNOT7	ses_cd	-0.00556927	ns	0.506755	0.716583	B	Plasma	IgA+ plasma	TI-specific
PCGF3	ses_cd	-0.00968864	ns	0.506844	0.716583	B	Plasma	IgA+ plasma	TI-specific
APC2	ses_cd	-0.0293409	ns	0.506907	0.716583	B	Plasma	IgA+ plasma	TI-specific
ARHGEF2	ses_cd	-0.0080628	ns	0.506937	0.716583	B	Plasma	IgA+ plasma	TI-specific
COMTD1	ses_cd	0.0145497	ns	0.506938	0.716583	B	Plasma	IgA+ plasma	TI-specific
SMC5	ses_cd	-0.00658999	ns	0.507038	0.716659	B	Plasma	IgA+ plasma	TI-specific
LDHAL6A	ses_cd	-0.0251979	ns	0.507196	0.716767	B	Plasma	IgA+ plasma	TI-specific
TMEM209	ses_cd	0.00925619	ns	0.507207	0.716767	B	Plasma	IgA+ plasma	TI-specific
C11orf95	ses_cd	0.0149337	ns	0.507301	0.716799	B	Plasma	IgA+ plasma	TI-specific
CYB561	ses_cd	-0.0118734	ns	0.507349	0.716799	B	Plasma	IgA+ plasma	TI-specific
RNF24	ses_cd	-0.0136661	ns	0.507367	0.716799	B	Plasma	IgA+ plasma	TI-specific
CNTN4	ses_cd	-0.0396914	ns	0.507476	0.716863	B	Plasma	IgA+ plasma	TI-specific
AC007319.1	ses_cd	0.0295693	ns	0.507505	0.716863	B	Plasma	IgA+ plasma	TI-specific
BRAF	ses_cd	-0.00875261	ns	0.507591	0.716919	B	Plasma	IgA+ plasma	TI-specific
TIFA	ses_cd	0.00941478	ns	0.507832	0.717194	B	Plasma	IgA+ plasma	TI-specific
GALNTL6	ses_cd	-0.0357254	ns	0.508022	0.717337	B	Plasma	IgA+ plasma	TI-specific
MIA3	ses_cd	-0.0102685	ns	0.508025	0.717337	B	Plasma	IgA+ plasma	TI-specific
IFT22	ses_cd	-0.0131169	ns	0.50833	0.717544	B	Plasma	IgA+ plasma	TI-specific
PTAFR	ses_cd	-0.0423446	ns	0.508378	0.717544	B	Plasma	IgA+ plasma	TI-specific
PIP5KL1	ses_cd	-0.0154595	ns	0.5084	0.717544	B	Plasma	IgA+ plasma	TI-specific
IGHV3-30	ses_cd	0.0470317	ns	0.508416	0.717544	B	Plasma	IgA+ plasma	TI-specific
DOCK7	ses_cd	-0.0126321	ns	0.508473	0.717544	B	Plasma	IgA+ plasma	TI-specific
CPSF4	ses_cd	0.00807302	ns	0.508504	0.717544	B	Plasma	IgA+ plasma	TI-specific
AC015982.1	ses_cd	0.0154898	ns	0.508513	0.717544	B	Plasma	IgA+ plasma	TI-specific
AC005224.1	ses_cd	-0.0259382	ns	0.508541	0.717544	B	Plasma	IgA+ plasma	TI-specific
FAM172A	ses_cd	-0.00766454	ns	0.508631	0.717551	B	Plasma	IgA+ plasma	TI-specific
AL031668.1	ses_cd	0.0300031	ns	0.508658	0.717551	B	Plasma	IgA+ plasma	TI-specific
IGLV2-18	ses_cd	0.0731886	ns	0.508684	0.717551	B	Plasma	IgA+ plasma	TI-specific
IGHV1-12	ses_cd	0.0524459	ns	0.508827	0.717686	B	Plasma	IgA+ plasma	TI-specific
TNRC6A	ses_cd	-0.00538681	ns	0.508982	0.717784	B	Plasma	IgA+ plasma	TI-specific
UBAP1	ses_cd	0.00873439	ns	0.508989	0.717784	B	Plasma	IgA+ plasma	TI-specific
ZNF235	ses_cd	-0.00994674	ns	0.50907	0.717833	B	Plasma	IgA+ plasma	TI-specific
ZBED8	ses_cd	-0.0159583	ns	0.509159	0.717894	B	Plasma	IgA+ plasma	TI-specific
NAA15	ses_cd	-0.00665259	ns	0.509266	0.717916	B	Plasma	IgA+ plasma	TI-specific
RAB40B	ses_cd	0.00884112	ns	0.509272	0.717916	B	Plasma	IgA+ plasma	TI-specific
TBC1D12	ses_cd	0.00964953	ns	0.509369	0.717916	B	Plasma	IgA+ plasma	TI-specific
IGKV2D-26	ses_cd	-0.0489792	ns	0.509399	0.717916	B	Plasma	IgA+ plasma	TI-specific
TMEM140	ses_cd	0.0172387	ns	0.509405	0.717916	B	Plasma	IgA+ plasma	TI-specific
NFIL3	ses_cd	0.0123967	ns	0.50947	0.717941	B	Plasma	IgA+ plasma	TI-specific
PISD	ses_cd	-0.00756498	ns	0.509651	0.718106	B	Plasma	IgA+ plasma	TI-specific
CA1	ses_cd	-0.0532325	ns	0.509679	0.718106	B	Plasma	IgA+ plasma	TI-specific
CHP1	ses_cd	0.0227016	ns	0.509757	0.718151	B	Plasma	IgA+ plasma	TI-specific
MLH3	ses_cd	0.00842507	ns	0.509924	0.718321	B	Plasma	IgA+ plasma	TI-specific
TRIP11	ses_cd	0.00781192	ns	0.50999	0.71835	B	Plasma	IgA+ plasma	TI-specific
HNRNPA1L2	ses_cd	0.0262764	ns	0.510061	0.718383	B	Plasma	IgA+ plasma	TI-specific
CHAF1A	ses_cd	0.0194169	ns	0.510172	0.718424	B	Plasma	IgA+ plasma	TI-specific
GPN2	ses_cd	0.00847	ns	0.510182	0.718424	B	Plasma	IgA+ plasma	TI-specific
AC104984.3	ses_cd	0.0171852	ns	0.510419	0.718648	B	Plasma	IgA+ plasma	TI-specific
CDON	ses_cd	-0.0369001	ns	0.510433	0.718648	B	Plasma	IgA+ plasma	TI-specific
DNAJC28	ses_cd	-0.0206488	ns	0.510538	0.718666	B	Plasma	IgA+ plasma	TI-specific
ZNF326	ses_cd	0.0100882	ns	0.510539	0.718666	B	Plasma	IgA+ plasma	TI-specific
ING2	ses_cd	0.0160629	ns	0.510653	0.718743	B	Plasma	IgA+ plasma	TI-specific
TFAP4	ses_cd	0.0106734	ns	0.510686	0.718743	B	Plasma	IgA+ plasma	TI-specific
NAV3	ses_cd	-0.0368156	ns	0.510821	0.718868	B	Plasma	IgA+ plasma	TI-specific
MARK2	ses_cd	0.00771984	ns	0.510921	0.718899	B	Plasma	IgA+ plasma	TI-specific
IL10RB-DT	ses_cd	-0.0148231	ns	0.510936	0.718899	B	Plasma	IgA+ plasma	TI-specific
GRHL3	ses_cd	0.0219002	ns	0.511014	0.718944	B	Plasma	IgA+ plasma	TI-specific
ZFX	ses_cd	0.00591254	ns	0.511083	0.718976	B	Plasma	IgA+ plasma	TI-specific
VPS45	ses_cd	0.00867088	ns	0.511342	0.719274	B	Plasma	IgA+ plasma	TI-specific
PDZD2	ses_cd	0.014203	ns	0.511387	0.719274	B	Plasma	IgA+ plasma	TI-specific
MINK1	ses_cd	0.0119256	ns	0.511631	0.719506	B	Plasma	IgA+ plasma	TI-specific
GNAO1	ses_cd	-0.030796	ns	0.511644	0.719506	B	Plasma	IgA+ plasma	TI-specific
DIS3L	ses_cd	-0.00805611	ns	0.511731	0.719559	B	Plasma	IgA+ plasma	TI-specific
TMEM132B	ses_cd	0.0270804	ns	0.511775	0.719559	B	Plasma	IgA+ plasma	TI-specific
ARHGAP27	ses_cd	-0.0112138	ns	0.511915	0.719658	B	Plasma	IgA+ plasma	TI-specific
ARL15	ses_cd	0.0120403	ns	0.511938	0.719658	B	Plasma	IgA+ plasma	TI-specific
PLA2G4C	ses_cd	0.061912	ns	0.512148	0.71986	B	Plasma	IgA+ plasma	TI-specific
KPNA5	ses_cd	-0.00676991	ns	0.512218	0.71986	B	Plasma	IgA+ plasma	TI-specific
EXT2	ses_cd	0.00835325	ns	0.51222	0.71986	B	Plasma	IgA+ plasma	TI-specific
AL136307.1	ses_cd	-0.0262568	ns	0.51231	0.71989	B	Plasma	IgA+ plasma	TI-specific
AC093525.7	ses_cd	0.0242053	ns	0.512335	0.71989	B	Plasma	IgA+ plasma	TI-specific
PPP1R12C	ses_cd	0.0103816	ns	0.512439	0.719954	B	Plasma	IgA+ plasma	TI-specific
FAM122B	ses_cd	-0.0103125	ns	0.512473	0.719954	B	Plasma	IgA+ plasma	TI-specific
BRCA1	ses_cd	0.0127582	ns	0.512531	0.71997	B	Plasma	IgA+ plasma	TI-specific
ORAI3	ses_cd	0.0107662	ns	0.512649	0.720071	B	Plasma	IgA+ plasma	TI-specific
AL354892.1	ses_cd	0.0150573	ns	0.512737	0.72013	B	Plasma	IgA+ plasma	TI-specific
AL157834.1	ses_cd	-0.0293111	ns	0.512904	0.720288	B	Plasma	IgA+ plasma	TI-specific
ZNF579	ses_cd	0.0136503	ns	0.513002	0.720288	B	Plasma	IgA+ plasma	TI-specific
INSIG1	ses_cd	-0.019145	ns	0.513011	0.720288	B	Plasma	IgA+ plasma	TI-specific
KDSR	ses_cd	-0.00785504	ns	0.513035	0.720288	B	Plasma	IgA+ plasma	TI-specific
COG4	ses_cd	0.00792936	ns	0.513103	0.72029	B	Plasma	IgA+ plasma	TI-specific
USP51	ses_cd	0.0171975	ns	0.513134	0.72029	B	Plasma	IgA+ plasma	TI-specific
PPM1M	ses_cd	-0.014601	ns	0.513175	0.72029	B	Plasma	IgA+ plasma	TI-specific
EPB41L4A-AS1	ses_cd	-0.0165804	ns	0.513525	0.720715	B	Plasma	IgA+ plasma	TI-specific
KRTCAP3	ses_cd	0.0507833	ns	0.51361	0.720771	B	Plasma	IgA+ plasma	TI-specific
SERGEF	ses_cd	-0.00833497	ns	0.513701	0.720792	B	Plasma	IgA+ plasma	TI-specific
MED9	ses_cd	0.0102506	ns	0.513719	0.720792	B	Plasma	IgA+ plasma	TI-specific
DNAJB6	ses_cd	-0.00569889	ns	0.513798	0.720838	B	Plasma	IgA+ plasma	TI-specific
AP002812.2	ses_cd	-0.0150111	ns	0.513865	0.720847	B	Plasma	IgA+ plasma	TI-specific
AL365356.1	ses_cd	-0.0137555	ns	0.513926	0.720847	B	Plasma	IgA+ plasma	TI-specific
IAH1	ses_cd	0.0092762	ns	0.513943	0.720847	B	Plasma	IgA+ plasma	TI-specific
AC104964.1	ses_cd	-0.0230737	ns	0.514212	0.7211	B	Plasma	IgA+ plasma	TI-specific
REG1B	ses_cd	-0.0627052	ns	0.514216	0.7211	B	Plasma	IgA+ plasma	TI-specific
MAMDC2-AS1	ses_cd	-0.0352391	ns	0.514302	0.721155	B	Plasma	IgA+ plasma	TI-specific
AC025188.1	ses_cd	-0.0268833	ns	0.514501	0.721331	B	Plasma	IgA+ plasma	TI-specific
UNC5D	ses_cd	-0.0433061	ns	0.51452	0.721331	B	Plasma	IgA+ plasma	TI-specific
AL590705.1	ses_cd	0.0328953	ns	0.514618	0.721402	B	Plasma	IgA+ plasma	TI-specific
NADK2	ses_cd	-0.00690378	ns	0.514706	0.721432	B	Plasma	IgA+ plasma	TI-specific
CIPC	ses_cd	-0.0136461	ns	0.51477	0.721432	B	Plasma	IgA+ plasma	TI-specific
MYH15	ses_cd	-0.0261041	ns	0.514778	0.721432	B	Plasma	IgA+ plasma	TI-specific
COL4A4	ses_cd	-0.00775539	ns	0.514906	0.721546	B	Plasma	IgA+ plasma	TI-specific
DLG5	ses_cd	-0.0468429	ns	0.515086	0.721677	B	Plasma	IgA+ plasma	TI-specific
AC006978.2	ses_cd	-0.00888944	ns	0.515092	0.721677	B	Plasma	IgA+ plasma	TI-specific
TP53	ses_cd	-0.0106729	ns	0.51517	0.721721	B	Plasma	IgA+ plasma	TI-specific
CD151	ses_cd	0.0385649	ns	0.515287	0.721819	B	Plasma	IgA+ plasma	TI-specific
IGHEP1	ses_cd	-0.0644853	ns	0.515389	0.721861	B	Plasma	IgA+ plasma	TI-specific
ZSCAN30	ses_cd	-0.0121535	ns	0.515409	0.721861	B	Plasma	IgA+ plasma	TI-specific
COL11A2	ses_cd	-0.031157	ns	0.51552	0.721898	B	Plasma	IgA+ plasma	TI-specific
PRKAG1	ses_cd	0.00701607	ns	0.515529	0.721898	B	Plasma	IgA+ plasma	TI-specific
LRPPRC	ses_cd	0.00884273	ns	0.515675	0.722038	B	Plasma	IgA+ plasma	TI-specific
AC016957.2	ses_cd	-0.0231157	ns	0.516135	0.722618	B	Plasma	IgA+ plasma	TI-specific
PTBP2	ses_cd	0.00933088	ns	0.516428	0.722962	B	Plasma	IgA+ plasma	TI-specific
AC007622.2	ses_cd	-0.0210016	ns	0.516573	0.723088	B	Plasma	IgA+ plasma	TI-specific
DCDC2B	ses_cd	-0.0272043	ns	0.516631	0.723088	B	Plasma	IgA+ plasma	TI-specific
FBXO2	ses_cd	0.0173557	ns	0.516657	0.723088	B	Plasma	IgA+ plasma	TI-specific
AVIL	ses_cd	-0.019601	ns	0.516826	0.723259	B	Plasma	IgA+ plasma	TI-specific
P4HTM	ses_cd	0.00967962	ns	0.516919	0.723276	B	Plasma	IgA+ plasma	TI-specific
ANKMY2	ses_cd	0.00984512	ns	0.516944	0.723276	B	Plasma	IgA+ plasma	TI-specific
SPATA6L	ses_cd	-0.0508274	ns	0.517	0.723276	B	Plasma	IgA+ plasma	TI-specific
PIK3CB	ses_cd	0.00875211	ns	0.517046	0.723276	B	Plasma	IgA+ plasma	TI-specific
NUTM2B-AS1	ses_cd	0.0109567	ns	0.517071	0.723276	B	Plasma	IgA+ plasma	TI-specific
EGLN2	ses_cd	0.0282877	ns	0.51723	0.723377	B	Plasma	IgA+ plasma	TI-specific
DIDO1	ses_cd	0.00619926	ns	0.517248	0.723377	B	Plasma	IgA+ plasma	TI-specific
AKAP10	ses_cd	-0.00752861	ns	0.517283	0.723377	B	Plasma	IgA+ plasma	TI-specific
PAH	ses_cd	-0.0213742	ns	0.517477	0.723522	B	Plasma	IgA+ plasma	TI-specific
VPS37D	ses_cd	0.0281681	ns	0.517496	0.723522	B	Plasma	IgA+ plasma	TI-specific
ATG4D	ses_cd	0.0150827	ns	0.517526	0.723522	B	Plasma	IgA+ plasma	TI-specific
PPP1R15A	ses_cd	0.0131611	ns	0.517605	0.723567	B	Plasma	IgA+ plasma	TI-specific
PTDSS2	ses_cd	0.0100998	ns	0.51774	0.72369	B	Plasma	IgA+ plasma	TI-specific
UTP4	ses_cd	-0.0089645	ns	0.517842	0.723727	B	Plasma	IgA+ plasma	TI-specific
IGHV2-26	ses_cd	0.0783957	ns	0.51786	0.723727	B	Plasma	IgA+ plasma	TI-specific
AC023908.3	ses_cd	0.0231992	ns	0.518002	0.723795	B	Plasma	IgA+ plasma	TI-specific
MED12	ses_cd	0.00937012	ns	0.518029	0.723795	B	Plasma	IgA+ plasma	TI-specific
PPP2R3C	ses_cd	-0.00582066	ns	0.518047	0.723795	B	Plasma	IgA+ plasma	TI-specific
C9orf152	ses_cd	-0.0439179	ns	0.518168	0.723898	B	Plasma	IgA+ plasma	TI-specific
AL592148.3	ses_cd	-0.0228709	ns	0.518283	0.723994	B	Plasma	IgA+ plasma	TI-specific
BAZ1B	ses_cd	-0.0060668	ns	0.518453	0.724166	B	Plasma	IgA+ plasma	TI-specific
DHX32	ses_cd	0.0236237	ns	0.51851	0.724181	B	Plasma	IgA+ plasma	TI-specific
HAUS7	ses_cd	0.0272763	ns	0.51875	0.72445	B	Plasma	IgA+ plasma	TI-specific
MYL12B	ses_cd	0.0201365	ns	0.518833	0.724501	B	Plasma	IgA+ plasma	TI-specific
VPS54	ses_cd	0.00750725	ns	0.519042	0.72464	B	Plasma	IgA+ plasma	TI-specific
HDAC3	ses_cd	0.00664375	ns	0.519102	0.72464	B	Plasma	IgA+ plasma	TI-specific
AC079807.1	ses_cd	0.0141591	ns	0.519118	0.72464	B	Plasma	IgA+ plasma	TI-specific
AL135791.1	ses_cd	0.0146432	ns	0.519173	0.72464	B	Plasma	IgA+ plasma	TI-specific
CSK	ses_cd	-0.00899477	ns	0.519248	0.72464	B	Plasma	IgA+ plasma	TI-specific
MRPL39	ses_cd	-0.00788586	ns	0.519269	0.72464	B	Plasma	IgA+ plasma	TI-specific
RIPK1	ses_cd	-0.0064457	ns	0.519277	0.72464	B	Plasma	IgA+ plasma	TI-specific
IFNGR2	ses_cd	-0.00697849	ns	0.519346	0.72464	B	Plasma	IgA+ plasma	TI-specific
AC092718.1	ses_cd	0.0246803	ns	0.519352	0.72464	B	Plasma	IgA+ plasma	TI-specific
RPL23A	ses_cd	-0.0142047	ns	0.519434	0.72469	B	Plasma	IgA+ plasma	TI-specific
TIMM22	ses_cd	0.0101804	ns	0.519663	0.724881	B	Plasma	IgA+ plasma	TI-specific
BAHD1	ses_cd	-0.0110821	ns	0.519664	0.724881	B	Plasma	IgA+ plasma	TI-specific
AC005833.1	ses_cd	0.0473719	ns	0.519845	0.725067	B	Plasma	IgA+ plasma	TI-specific
NSMCE1	ses_cd	-0.00882771	ns	0.520018	0.725244	B	Plasma	IgA+ plasma	TI-specific
VTA1	ses_cd	-0.00891237	ns	0.520196	0.725426	B	Plasma	IgA+ plasma	TI-specific
HAUS2	ses_cd	-0.00714411	ns	0.520242	0.725426	B	Plasma	IgA+ plasma	TI-specific
ZNF319	ses_cd	0.0173757	ns	0.52034	0.725483	B	Plasma	IgA+ plasma	TI-specific
ZNF264	ses_cd	-0.00631864	ns	0.520376	0.725483	B	Plasma	IgA+ plasma	TI-specific
EXOC6	ses_cd	0.00655449	ns	0.520476	0.725557	B	Plasma	IgA+ plasma	TI-specific
ZBTB1	ses_cd	-0.00592255	ns	0.520594	0.725656	B	Plasma	IgA+ plasma	TI-specific
SLC35A3	ses_cd	0.0296281	ns	0.52082	0.725868	B	Plasma	IgA+ plasma	TI-specific
H1F0	ses_cd	0.0542988	ns	0.520839	0.725868	B	Plasma	IgA+ plasma	TI-specific
CCS	ses_cd	0.00933401	ns	0.520926	0.725924	B	Plasma	IgA+ plasma	TI-specific
IGHE	ses_cd	-0.0780675	ns	0.521311	0.726354	B	Plasma	IgA+ plasma	TI-specific
MICU1	ses_cd	-0.00805766	ns	0.521328	0.726354	B	Plasma	IgA+ plasma	TI-specific
HSD17B8	ses_cd	0.0102731	ns	0.521382	0.726364	B	Plasma	IgA+ plasma	TI-specific
AC013731.1	ses_cd	-0.0225282	ns	0.521488	0.726446	B	Plasma	IgA+ plasma	TI-specific
SLC38A4	ses_cd	-0.0159785	ns	0.521599	0.726449	B	Plasma	IgA+ plasma	TI-specific
RPS6KA4	ses_cd	0.0215447	ns	0.521605	0.726449	B	Plasma	IgA+ plasma	TI-specific
ACLY	ses_cd	0.00811362	ns	0.521659	0.726449	B	Plasma	IgA+ plasma	TI-specific
LCLAT1	ses_cd	-0.0137431	ns	0.521676	0.726449	B	Plasma	IgA+ plasma	TI-specific
SPON1-AS1	ses_cd	0.027506	ns	0.522078	0.726943	B	Plasma	IgA+ plasma	TI-specific
AL365181.3	ses_cd	0.0387741	ns	0.522326	0.727217	B	Plasma	IgA+ plasma	TI-specific
SPDYE16	ses_cd	0.0247805	ns	0.522369	0.727217	B	Plasma	IgA+ plasma	TI-specific
GRB14	ses_cd	0.0347093	ns	0.522474	0.727244	B	Plasma	IgA+ plasma	TI-specific
AP002495.2	ses_cd	-0.0101713	ns	0.522481	0.727244	B	Plasma	IgA+ plasma	TI-specific
IPO4	ses_cd	-0.0162588	ns	0.522655	0.72742	B	Plasma	IgA+ plasma	TI-specific
POLI	ses_cd	-0.0105884	ns	0.522807	0.727567	B	Plasma	IgA+ plasma	TI-specific
PPP1R35	ses_cd	0.00994656	ns	0.522977	0.727721	B	Plasma	IgA+ plasma	TI-specific
AC091271.1	ses_cd	0.0135386	ns	0.523012	0.727721	B	Plasma	IgA+ plasma	TI-specific
AL592295.3	ses_cd	0.0144455	ns	0.523185	0.727889	B	Plasma	IgA+ plasma	TI-specific
AHCYL1	ses_cd	0.00924224	ns	0.523226	0.727889	B	Plasma	IgA+ plasma	TI-specific
AC092650.1	ses_cd	-0.0259305	ns	0.523598	0.728225	B	Plasma	IgA+ plasma	TI-specific
MAP3K15	ses_cd	0.034236	ns	0.523615	0.728225	B	Plasma	IgA+ plasma	TI-specific
PRH1	ses_cd	-0.00920715	ns	0.523714	0.728225	B	Plasma	IgA+ plasma	TI-specific
STX16-NPEPL1	ses_cd	0.0180134	ns	0.523751	0.728225	B	Plasma	IgA+ plasma	TI-specific
CDIP1	ses_cd	0.00906911	ns	0.523758	0.728225	B	Plasma	IgA+ plasma	TI-specific
MAD2L1BP	ses_cd	0.0101835	ns	0.523793	0.728225	B	Plasma	IgA+ plasma	TI-specific
RBM14	ses_cd	0.00993493	ns	0.523806	0.728225	B	Plasma	IgA+ plasma	TI-specific
SLC18A2	ses_cd	-0.0229454	ns	0.523842	0.728225	B	Plasma	IgA+ plasma	TI-specific
PTOV1	ses_cd	0.00846272	ns	0.524344	0.728749	B	Plasma	IgA+ plasma	TI-specific
NMT1	ses_cd	0.00859418	ns	0.524415	0.728749	B	Plasma	IgA+ plasma	TI-specific
LRP5	ses_cd	0.0424699	ns	0.524422	0.728749	B	Plasma	IgA+ plasma	TI-specific
ALG10	ses_cd	-0.0119132	ns	0.524432	0.728749	B	Plasma	IgA+ plasma	TI-specific
CSKMT	ses_cd	0.0116554	ns	0.524454	0.728749	B	Plasma	IgA+ plasma	TI-specific
SLC31A2	ses_cd	-0.0205987	ns	0.524574	0.728773	B	Plasma	IgA+ plasma	TI-specific
PLXNA1	ses_cd	0.0196731	ns	0.524594	0.728773	B	Plasma	IgA+ plasma	TI-specific
ZNF16	ses_cd	-0.0118162	ns	0.524612	0.728773	B	Plasma	IgA+ plasma	TI-specific
CCT3	ses_cd	0.00886843	ns	0.524888	0.729091	B	Plasma	IgA+ plasma	TI-specific
SEPT10	ses_cd	0.0509581	ns	0.524986	0.729156	B	Plasma	IgA+ plasma	TI-specific
AL021453.1	ses_cd	-0.0149002	ns	0.525028	0.729156	B	Plasma	IgA+ plasma	TI-specific
SYNJ2BP	ses_cd	-0.0141902	ns	0.525276	0.729373	B	Plasma	IgA+ plasma	TI-specific
URB1-AS1	ses_cd	0.0178239	ns	0.525305	0.729373	B	Plasma	IgA+ plasma	TI-specific
TBX6	ses_cd	0.0262187	ns	0.525325	0.729373	B	Plasma	IgA+ plasma	TI-specific
ZNF473	ses_cd	-0.0122451	ns	0.525477	0.729518	B	Plasma	IgA+ plasma	TI-specific
ADD3	ses_cd	0.0140496	ns	0.525573	0.729581	B	Plasma	IgA+ plasma	TI-specific
GTSF1	ses_cd	0.0156114	ns	0.525616	0.729581	B	Plasma	IgA+ plasma	TI-specific
GPRC5C	ses_cd	-0.0443681	ns	0.525825	0.729757	B	Plasma	IgA+ plasma	TI-specific
AC138123.1	ses_cd	-0.0238084	ns	0.525836	0.729757	B	Plasma	IgA+ plasma	TI-specific
ZNF804A	ses_cd	-0.0203549	ns	0.525965	0.72987	B	Plasma	IgA+ plasma	TI-specific
AP001273.2	ses_cd	-0.0173959	ns	0.526182	0.729965	B	Plasma	IgA+ plasma	TI-specific
SMPD4	ses_cd	-0.00768681	ns	0.526184	0.729965	B	Plasma	IgA+ plasma	TI-specific
TIMM10	ses_cd	0.0163779	ns	0.526279	0.729965	B	Plasma	IgA+ plasma	TI-specific
AC018761.2	ses_cd	-0.0292369	ns	0.526335	0.729965	B	Plasma	IgA+ plasma	TI-specific
GPATCH3	ses_cd	-0.01094	ns	0.526368	0.729965	B	Plasma	IgA+ plasma	TI-specific
LINC01749	ses_cd	0.022941	ns	0.526388	0.729965	B	Plasma	IgA+ plasma	TI-specific
AL162231.2	ses_cd	-0.0194318	ns	0.526421	0.729965	B	Plasma	IgA+ plasma	TI-specific
P2RY8	ses_cd	-0.00874812	ns	0.526426	0.729965	B	Plasma	IgA+ plasma	TI-specific
UNC93B1	ses_cd	-0.0100758	ns	0.526456	0.729965	B	Plasma	IgA+ plasma	TI-specific
INTS6L	ses_cd	-0.00789985	ns	0.526737	0.730253	B	Plasma	IgA+ plasma	TI-specific
ASH2L	ses_cd	-0.00820406	ns	0.526758	0.730253	B	Plasma	IgA+ plasma	TI-specific
AC021016.3	ses_cd	0.0239379	ns	0.52691	0.730399	B	Plasma	IgA+ plasma	TI-specific
AC006547.1	ses_cd	0.0159373	ns	0.526988	0.730442	B	Plasma	IgA+ plasma	TI-specific
ECHDC1	ses_cd	0.00674197	ns	0.527127	0.73057	B	Plasma	IgA+ plasma	TI-specific
METTL21A	ses_cd	0.010716	ns	0.527233	0.730647	B	Plasma	IgA+ plasma	TI-specific
CBWD3	ses_cd	0.0119739	ns	0.52732	0.730647	B	Plasma	IgA+ plasma	TI-specific
POLR3A	ses_cd	0.00837932	ns	0.527324	0.730647	B	Plasma	IgA+ plasma	TI-specific
AC138969.1	ses_cd	-0.0325121	ns	0.527374	0.730651	B	Plasma	IgA+ plasma	TI-specific
AC006974.2	ses_cd	0.0349017	ns	0.527526	0.730797	B	Plasma	IgA+ plasma	TI-specific
ARNTL	ses_cd	0.0104852	ns	0.527905	0.731216	B	Plasma	IgA+ plasma	TI-specific
CPSF3	ses_cd	0.00653751	ns	0.527923	0.731216	B	Plasma	IgA+ plasma	TI-specific
ZSCAN16	ses_cd	-0.0127277	ns	0.528066	0.731349	B	Plasma	IgA+ plasma	TI-specific
GPAT2	ses_cd	0.0302685	ns	0.528274	0.731572	B	Plasma	IgA+ plasma	TI-specific
ZBTB21	ses_cd	-0.00783892	ns	0.528626	0.731994	B	Plasma	IgA+ plasma	TI-specific
TKT	ses_cd	0.0112042	ns	0.52892	0.732325	B	Plasma	IgA+ plasma	TI-specific
TPRN	ses_cd	0.0490868	ns	0.528959	0.732325	B	Plasma	IgA+ plasma	TI-specific
VPS11	ses_cd	0.00801441	ns	0.529189	0.732578	B	Plasma	IgA+ plasma	TI-specific
ZBTB45	ses_cd	-0.0125001	ns	0.529244	0.732589	B	Plasma	IgA+ plasma	TI-specific
AC010889.1	ses_cd	-0.0296719	ns	0.529317	0.732619	B	Plasma	IgA+ plasma	TI-specific
NKG7	ses_cd	-0.0405511	ns	0.52936	0.732619	B	Plasma	IgA+ plasma	TI-specific
MED10	ses_cd	-0.00951406	ns	0.529494	0.73273	B	Plasma	IgA+ plasma	TI-specific
WDR83OS	ses_cd	0.0085267	ns	0.529534	0.73273	B	Plasma	IgA+ plasma	TI-specific
PCED1A	ses_cd	0.0127634	ns	0.529761	0.732925	B	Plasma	IgA+ plasma	TI-specific
FAM200B	ses_cd	0.0197404	ns	0.529769	0.732925	B	Plasma	IgA+ plasma	TI-specific
APIP	ses_cd	0.00784406	ns	0.529888	0.733023	B	Plasma	IgA+ plasma	TI-specific
CBY3	ses_cd	0.0196912	ns	0.53004	0.733138	B	Plasma	IgA+ plasma	TI-specific
ADCY6	ses_cd	-0.0498269	ns	0.530065	0.733138	B	Plasma	IgA+ plasma	TI-specific
SPTLC3	ses_cd	-0.0417039	ns	0.530129	0.733161	B	Plasma	IgA+ plasma	TI-specific
GNPDA1	ses_cd	0.0087299	ns	0.530393	0.733461	B	Plasma	IgA+ plasma	TI-specific
ARIH1	ses_cd	0.00763406	ns	0.530451	0.733476	B	Plasma	IgA+ plasma	TI-specific
NAA25	ses_cd	-0.00749684	ns	0.530594	0.733608	B	Plasma	IgA+ plasma	TI-specific
ATG4A	ses_cd	0.00701719	ns	0.530754	0.733765	B	Plasma	IgA+ plasma	TI-specific
SEMA4G	ses_cd	-0.0502748	ns	0.530814	0.733782	B	Plasma	IgA+ plasma	TI-specific
AC026333.4	ses_cd	-0.0248448	ns	0.530922	0.733865	B	Plasma	IgA+ plasma	TI-specific
AC007040.2	ses_cd	-0.0228517	ns	0.531033	0.733955	B	Plasma	IgA+ plasma	TI-specific
AC116366.2	ses_cd	0.021463	ns	0.531378	0.734366	B	Plasma	IgA+ plasma	TI-specific
RAPGEF4	ses_cd	-0.0142355	ns	0.531504	0.73441	B	Plasma	IgA+ plasma	TI-specific
SERAC1	ses_cd	0.0145136	ns	0.531504	0.73441	B	Plasma	IgA+ plasma	TI-specific
AC018362.1	ses_cd	0.0290384	ns	0.531658	0.734515	B	Plasma	IgA+ plasma	TI-specific
D2HGDH	ses_cd	0.0125264	ns	0.531675	0.734515	B	Plasma	IgA+ plasma	TI-specific
CPEB2-DT	ses_cd	-0.0286365	ns	0.532032	0.734943	B	Plasma	IgA+ plasma	TI-specific
CCDC26	ses_cd	-0.0358013	ns	0.532155	0.735043	B	Plasma	IgA+ plasma	TI-specific
AL139274.2	ses_cd	-0.0196571	ns	0.532199	0.735043	B	Plasma	IgA+ plasma	TI-specific
AL049780.1	ses_cd	-0.0220976	ns	0.532318	0.735142	B	Plasma	IgA+ plasma	TI-specific
AC005838.2	ses_cd	-0.0118557	ns	0.532372	0.735151	B	Plasma	IgA+ plasma	TI-specific
ARMCX4	ses_cd	-0.0130501	ns	0.5325	0.735262	B	Plasma	IgA+ plasma	TI-specific
MEF2C	ses_cd	-0.00788433	ns	0.532598	0.735309	B	Plasma	IgA+ plasma	TI-specific
GSTA4	ses_cd	-0.0327216	ns	0.532692	0.735309	B	Plasma	IgA+ plasma	TI-specific
RSPH14	ses_cd	-0.031064	ns	0.532704	0.735309	B	Plasma	IgA+ plasma	TI-specific
ABCC6	ses_cd	-0.0516498	ns	0.532756	0.735309	B	Plasma	IgA+ plasma	TI-specific
NPEPPS	ses_cd	-0.00688488	ns	0.532771	0.735309	B	Plasma	IgA+ plasma	TI-specific
AC092802.1	ses_cd	0.020414	ns	0.532917	0.735447	B	Plasma	IgA+ plasma	TI-specific
ATP5MG	ses_cd	0.00995331	ns	0.533129	0.73567	B	Plasma	IgA+ plasma	TI-specific
RIOX2	ses_cd	-0.0066949	ns	0.533215	0.73567	B	Plasma	IgA+ plasma	TI-specific
TMEM266	ses_cd	-0.0523905	ns	0.533221	0.73567	B	Plasma	IgA+ plasma	TI-specific
AC091180.2	ses_cd	-0.0234462	ns	0.533361	0.735702	B	Plasma	IgA+ plasma	TI-specific
ZMYM5	ses_cd	-0.00804039	ns	0.533466	0.735702	B	Plasma	IgA+ plasma	TI-specific
AL365361.1	ses_cd	-0.00974312	ns	0.533531	0.735702	B	Plasma	IgA+ plasma	TI-specific
IKBKB	ses_cd	0.00729863	ns	0.533536	0.735702	B	Plasma	IgA+ plasma	TI-specific
AC107214.1	ses_cd	0.0112256	ns	0.533543	0.735702	B	Plasma	IgA+ plasma	TI-specific
ALPK1	ses_cd	0.013158	ns	0.533552	0.735702	B	Plasma	IgA+ plasma	TI-specific
AL583824.1	ses_cd	0.0205741	ns	0.533576	0.735702	B	Plasma	IgA+ plasma	TI-specific
PTCHD1-AS	ses_cd	-0.0302606	ns	0.533945	0.736005	B	Plasma	IgA+ plasma	TI-specific
CENPK	ses_cd	-0.0223165	ns	0.534061	0.736005	B	Plasma	IgA+ plasma	TI-specific
LMNA	ses_cd	0.0225148	ns	0.534077	0.736005	B	Plasma	IgA+ plasma	TI-specific
SPINDOC	ses_cd	-0.00996524	ns	0.534082	0.736005	B	Plasma	IgA+ plasma	TI-specific
NAA20	ses_cd	0.0075762	ns	0.534125	0.736005	B	Plasma	IgA+ plasma	TI-specific
ZFP41	ses_cd	0.0222438	ns	0.53413	0.736005	B	Plasma	IgA+ plasma	TI-specific
ATF4	ses_cd	0.0109992	ns	0.534139	0.736005	B	Plasma	IgA+ plasma	TI-specific
TMEM14C	ses_cd	0.00960024	ns	0.534175	0.736005	B	Plasma	IgA+ plasma	TI-specific
UBR3	ses_cd	0.00706052	ns	0.534239	0.736029	B	Plasma	IgA+ plasma	TI-specific
KIAA1522	ses_cd	-0.0503824	ns	0.534424	0.736218	B	Plasma	IgA+ plasma	TI-specific
SHPK	ses_cd	0.0176689	ns	0.534609	0.736408	B	Plasma	IgA+ plasma	TI-specific
HIST1H1E	ses_cd	0.0255402	ns	0.534759	0.736549	B	Plasma	IgA+ plasma	TI-specific
HOXB-AS1	ses_cd	0.0280119	ns	0.534827	0.736578	B	Plasma	IgA+ plasma	TI-specific
UBXN7	ses_cd	-0.00772853	ns	0.53498	0.736697	B	Plasma	IgA+ plasma	TI-specific
GTF3C3	ses_cd	-0.00794775	ns	0.535009	0.736697	B	Plasma	IgA+ plasma	TI-specific
ADPRHL1	ses_cd	-0.0192241	ns	0.535176	0.736863	B	Plasma	IgA+ plasma	TI-specific
HMGCR	ses_cd	-0.0140716	ns	0.535703	0.737523	B	Plasma	IgA+ plasma	TI-specific
RBM4B	ses_cd	0.00810324	ns	0.535868	0.73766	B	Plasma	IgA+ plasma	TI-specific
NDUFAF4	ses_cd	-0.00787907	ns	0.535918	0.73766	B	Plasma	IgA+ plasma	TI-specific
XRN2	ses_cd	0.00647811	ns	0.535945	0.73766	B	Plasma	IgA+ plasma	TI-specific
SEPT4-AS1	ses_cd	-0.0214081	ns	0.536105	0.737759	B	Plasma	IgA+ plasma	TI-specific
ATP10D	ses_cd	-0.00703002	ns	0.536112	0.737759	B	Plasma	IgA+ plasma	TI-specific
SPTAN1	ses_cd	-0.00788508	ns	0.5362	0.737795	B	Plasma	IgA+ plasma	TI-specific
RBM41	ses_cd	0.00841924	ns	0.536233	0.737795	B	Plasma	IgA+ plasma	TI-specific
AC105206.2	ses_cd	-0.0176063	ns	0.536353	0.737846	B	Plasma	IgA+ plasma	TI-specific
AC004951.1	ses_cd	-0.0132852	ns	0.536379	0.737846	B	Plasma	IgA+ plasma	TI-specific
CNST	ses_cd	-0.00768152	ns	0.536415	0.737846	B	Plasma	IgA+ plasma	TI-specific
ZNF638	ses_cd	-0.00708737	ns	0.536515	0.737846	B	Plasma	IgA+ plasma	TI-specific
MOB2	ses_cd	0.00908167	ns	0.536548	0.737846	B	Plasma	IgA+ plasma	TI-specific
DDX51	ses_cd	0.0107244	ns	0.536554	0.737846	B	Plasma	IgA+ plasma	TI-specific
AP3M1	ses_cd	0.00624037	ns	0.536674	0.737945	B	Plasma	IgA+ plasma	TI-specific
GTPBP2	ses_cd	0.00822201	ns	0.536743	0.737974	B	Plasma	IgA+ plasma	TI-specific
GLT8D2	ses_cd	-0.0147815	ns	0.536959	0.738018	B	Plasma	IgA+ plasma	TI-specific
AL353708.3	ses_cd	0.0174024	ns	0.536963	0.738018	B	Plasma	IgA+ plasma	TI-specific
CASP6	ses_cd	0.0136015	ns	0.536975	0.738018	B	Plasma	IgA+ plasma	TI-specific
RNF115	ses_cd	0.00577162	ns	0.536982	0.738018	B	Plasma	IgA+ plasma	TI-specific
FAM92B	ses_cd	0.018713	ns	0.537057	0.738018	B	Plasma	IgA+ plasma	TI-specific
RAB6A	ses_cd	-0.00649716	ns	0.53706	0.738018	B	Plasma	IgA+ plasma	TI-specific
UBA7	ses_cd	0.0134671	ns	0.537311	0.738297	B	Plasma	IgA+ plasma	TI-specific
PGLS	ses_cd	-0.0108109	ns	0.5374	0.738341	B	Plasma	IgA+ plasma	TI-specific
TRAPPC8	ses_cd	0.00719317	ns	0.53745	0.738341	B	Plasma	IgA+ plasma	TI-specific
HECTD2	ses_cd	-0.0137246	ns	0.5375	0.738341	B	Plasma	IgA+ plasma	TI-specific
NUP62	ses_cd	0.00724897	ns	0.537594	0.738341	B	Plasma	IgA+ plasma	TI-specific
TTLL11	ses_cd	0.00809994	ns	0.537633	0.738341	B	Plasma	IgA+ plasma	TI-specific
ATP6V1E1	ses_cd	0.00665736	ns	0.537643	0.738341	B	Plasma	IgA+ plasma	TI-specific
RPP25	ses_cd	0.0109347	ns	0.537721	0.738341	B	Plasma	IgA+ plasma	TI-specific
ALG13-AS1	ses_cd	-0.0209291	ns	0.537798	0.738341	B	Plasma	IgA+ plasma	TI-specific
LGALS3BP	ses_cd	-0.0504286	ns	0.537832	0.738341	B	Plasma	IgA+ plasma	TI-specific
AC046158.1	ses_cd	0.0135692	ns	0.537861	0.738341	B	Plasma	IgA+ plasma	TI-specific
HNRNPA1P48	ses_cd	-0.0190067	ns	0.537865	0.738341	B	Plasma	IgA+ plasma	TI-specific
CALN1	ses_cd	-0.0193793	ns	0.538115	0.73862	B	Plasma	IgA+ plasma	TI-specific
TTC12	ses_cd	-0.0092983	ns	0.538193	0.73866	B	Plasma	IgA+ plasma	TI-specific
AMBN	ses_cd	0.0285153	ns	0.538509	0.739029	B	Plasma	IgA+ plasma	TI-specific
DNAL4	ses_cd	-0.019805	ns	0.5387	0.739227	B	Plasma	IgA+ plasma	TI-specific
HECTD3	ses_cd	0.016534	ns	0.538771	0.739242	B	Plasma	IgA+ plasma	TI-specific
FBXL14	ses_cd	0.0126306	ns	0.538807	0.739242	B	Plasma	IgA+ plasma	TI-specific
CERS5	ses_cd	0.00813926	ns	0.539018	0.739467	B	Plasma	IgA+ plasma	TI-specific
AC079305.1	ses_cd	0.0163079	ns	0.539297	0.739784	B	Plasma	IgA+ plasma	TI-specific
AL138752.2	ses_cd	-0.0083299	ns	0.539644	0.740195	B	Plasma	IgA+ plasma	TI-specific
RALGDS	ses_cd	-0.011132	ns	0.539904	0.740462	B	Plasma	IgA+ plasma	TI-specific
SFR1	ses_cd	-0.0119497	ns	0.539934	0.740462	B	Plasma	IgA+ plasma	TI-specific
ZNF404	ses_cd	-0.0260687	ns	0.540105	0.740631	B	Plasma	IgA+ plasma	TI-specific
TP53INP2	ses_cd	-0.0560228	ns	0.540228	0.740692	B	Plasma	IgA+ plasma	TI-specific
AC131235.3	ses_cd	0.026323	ns	0.540245	0.740692	B	Plasma	IgA+ plasma	TI-specific
GNL2	ses_cd	0.00642242	ns	0.540317	0.740726	B	Plasma	IgA+ plasma	TI-specific
RPS6KA3	ses_cd	-0.00865216	ns	0.540521	0.74094	B	Plasma	IgA+ plasma	TI-specific
ZNF480	ses_cd	-0.0083667	ns	0.540692	0.741109	B	Plasma	IgA+ plasma	TI-specific
METAP1D	ses_cd	0.0110393	ns	0.54081	0.741157	B	Plasma	IgA+ plasma	TI-specific
AC092338.2	ses_cd	0.017755	ns	0.540822	0.741157	B	Plasma	IgA+ plasma	TI-specific
MARK4	ses_cd	-0.00848313	ns	0.540957	0.741218	B	Plasma	IgA+ plasma	TI-specific
ARRDC1-AS1	ses_cd	0.00887485	ns	0.540962	0.741218	B	Plasma	IgA+ plasma	TI-specific
PITPNB	ses_cd	-0.0053391	ns	0.541077	0.74131	B	Plasma	IgA+ plasma	TI-specific
ZBTB2	ses_cd	0.00733266	ns	0.541302	0.741553	B	Plasma	IgA+ plasma	TI-specific
AL589765.7	ses_cd	-0.029098	ns	0.5418	0.742063	B	Plasma	IgA+ plasma	TI-specific
AC084200.1	ses_cd	-0.0260785	ns	0.541802	0.742063	B	Plasma	IgA+ plasma	TI-specific
AC110769.2	ses_cd	0.0119294	ns	0.541817	0.742063	B	Plasma	IgA+ plasma	TI-specific
TSPAN14	ses_cd	0.011227	ns	0.541952	0.742181	B	Plasma	IgA+ plasma	TI-specific
PEX16	ses_cd	-0.0104776	ns	0.542045	0.742243	B	Plasma	IgA+ plasma	TI-specific
TBC1D13	ses_cd	-0.00803199	ns	0.542207	0.7424	B	Plasma	IgA+ plasma	TI-specific
DUSP1	ses_cd	-0.0404671	ns	0.542321	0.74249	B	Plasma	IgA+ plasma	TI-specific
CPD	ses_cd	-0.0145381	ns	0.542501	0.742672	B	Plasma	IgA+ plasma	TI-specific
TSEN34	ses_cd	0.00962303	ns	0.542611	0.742757	B	Plasma	IgA+ plasma	TI-specific
SPIRE1	ses_cd	-0.020024	ns	0.542663	0.742762	B	Plasma	IgA+ plasma	TI-specific
DRAIC	ses_cd	0.0272247	ns	0.542819	0.742869	B	Plasma	IgA+ plasma	TI-specific
RRBP1	ses_cd	0.0103997	ns	0.542873	0.742869	B	Plasma	IgA+ plasma	TI-specific
ELOVL7	ses_cd	-0.0392536	ns	0.542884	0.742869	B	Plasma	IgA+ plasma	TI-specific
RPUSD4	ses_cd	-0.00719325	ns	0.542988	0.742933	B	Plasma	IgA+ plasma	TI-specific
LINC00342	ses_cd	0.02059	ns	0.543032	0.742933	B	Plasma	IgA+ plasma	TI-specific
LENG8-AS1	ses_cd	-0.00803907	ns	0.54316	0.742933	B	Plasma	IgA+ plasma	TI-specific
HIBADH	ses_cd	0.00769541	ns	0.543193	0.742933	B	Plasma	IgA+ plasma	TI-specific
AL022316.1	ses_cd	-0.060876	ns	0.543215	0.742933	B	Plasma	IgA+ plasma	TI-specific
MROH6	ses_cd	-0.0445912	ns	0.543218	0.742933	B	Plasma	IgA+ plasma	TI-specific
MHENCR	ses_cd	-0.0120241	ns	0.543449	0.743172	B	Plasma	IgA+ plasma	TI-specific
ZNF808	ses_cd	0.00897085	ns	0.543488	0.743172	B	Plasma	IgA+ plasma	TI-specific
TMED10	ses_cd	0.00634394	ns	0.543667	0.743277	B	Plasma	IgA+ plasma	TI-specific
CYB5D2	ses_cd	-0.0106754	ns	0.543669	0.743277	B	Plasma	IgA+ plasma	TI-specific
THSD7A	ses_cd	0.0445252	ns	0.543708	0.743277	B	Plasma	IgA+ plasma	TI-specific
WIZ	ses_cd	0.00960131	ns	0.543853	0.74341	B	Plasma	IgA+ plasma	TI-specific
NOP14	ses_cd	0.0097572	ns	0.543921	0.743424	B	Plasma	IgA+ plasma	TI-specific
MYO1F	ses_cd	-0.0187173	ns	0.54396	0.743424	B	Plasma	IgA+ plasma	TI-specific
PGS1	ses_cd	0.00730143	ns	0.544231	0.743729	B	Plasma	IgA+ plasma	TI-specific
AC001226.2	ses_cd	-0.0119022	ns	0.544297	0.743754	B	Plasma	IgA+ plasma	TI-specific
AL080276.2	ses_cd	0.00856209	ns	0.544529	0.744006	B	Plasma	IgA+ plasma	TI-specific
KLHL7	ses_cd	0.00743875	ns	0.544676	0.744142	B	Plasma	IgA+ plasma	TI-specific
RNF139	ses_cd	-0.00746307	ns	0.54473	0.74415	B	Plasma	IgA+ plasma	TI-specific
PEAK1	ses_cd	0.0164531	ns	0.544908	0.744227	B	Plasma	IgA+ plasma	TI-specific
SLC38A7	ses_cd	0.0122568	ns	0.54495	0.744227	B	Plasma	IgA+ plasma	TI-specific
HTRA4	ses_cd	-0.0260763	ns	0.544954	0.744227	B	Plasma	IgA+ plasma	TI-specific
AVL9	ses_cd	-0.00673133	ns	0.544994	0.744227	B	Plasma	IgA+ plasma	TI-specific
WDR43	ses_cd	0.00857363	ns	0.545034	0.744227	B	Plasma	IgA+ plasma	TI-specific
AC087286.2	ses_cd	-0.0113358	ns	0.545074	0.744227	B	Plasma	IgA+ plasma	TI-specific
SPTBN1	ses_cd	0.0240536	ns	0.54516	0.744279	B	Plasma	IgA+ plasma	TI-specific
ABRACL	ses_cd	0.00801097	ns	0.545235	0.744316	B	Plasma	IgA+ plasma	TI-specific
AP001505.1	ses_cd	-0.0231894	ns	0.545405	0.744461	B	Plasma	IgA+ plasma	TI-specific
SGPL1	ses_cd	-0.015661	ns	0.545436	0.744461	B	Plasma	IgA+ plasma	TI-specific
KIF27	ses_cd	0.0108522	ns	0.545525	0.744517	B	Plasma	IgA+ plasma	TI-specific
AC002553.1	ses_cd	-0.0179734	ns	0.545584	0.744531	B	Plasma	IgA+ plasma	TI-specific
HIP1R	ses_cd	0.0156885	ns	0.545723	0.744585	B	Plasma	IgA+ plasma	TI-specific
AC100810.1	ses_cd	0.013777	ns	0.545761	0.744585	B	Plasma	IgA+ plasma	TI-specific
GOLM1	ses_cd	-0.0494803	ns	0.545771	0.744585	B	Plasma	IgA+ plasma	TI-specific
LINC01762	ses_cd	-0.0278737	ns	0.545833	0.744585	B	Plasma	IgA+ plasma	TI-specific
OLFM2	ses_cd	0.0246392	ns	0.545863	0.744585	B	Plasma	IgA+ plasma	TI-specific
MRPL11	ses_cd	-0.0110097	ns	0.546401	0.745183	B	Plasma	IgA+ plasma	TI-specific
AC007325.4	ses_cd	-0.0269915	ns	0.546432	0.745183	B	Plasma	IgA+ plasma	TI-specific
SMYD4	ses_cd	0.00965329	ns	0.546511	0.745183	B	Plasma	IgA+ plasma	TI-specific
MSH6	ses_cd	0.00669042	ns	0.54653	0.745183	B	Plasma	IgA+ plasma	TI-specific
ANPEP	ses_cd	-0.0600587	ns	0.546541	0.745183	B	Plasma	IgA+ plasma	TI-specific
LINC01772	ses_cd	-0.0213529	ns	0.546687	0.745292	B	Plasma	IgA+ plasma	TI-specific
TRIM61	ses_cd	-0.0184295	ns	0.546717	0.745292	B	Plasma	IgA+ plasma	TI-specific
PCBP3	ses_cd	-0.0179146	ns	0.54684	0.745345	B	Plasma	IgA+ plasma	TI-specific
TBC1D4	ses_cd	0.0235087	ns	0.546852	0.745345	B	Plasma	IgA+ plasma	TI-specific
AC010226.1	ses_cd	0.00860757	ns	0.547058	0.74556	B	Plasma	IgA+ plasma	TI-specific
AQP3	ses_cd	-0.0244307	ns	0.547228	0.745727	B	Plasma	IgA+ plasma	TI-specific
SPDYE3	ses_cd	-0.0120374	ns	0.547298	0.745736	B	Plasma	IgA+ plasma	TI-specific
CDS2	ses_cd	-0.00671384	ns	0.547331	0.745736	B	Plasma	IgA+ plasma	TI-specific
SPDYE2B	ses_cd	-0.0323481	ns	0.547471	0.745862	B	Plasma	IgA+ plasma	TI-specific
PHYKPL	ses_cd	-0.00785766	ns	0.547524	0.745869	B	Plasma	IgA+ plasma	TI-specific
AC006213.2	ses_cd	-0.0280169	ns	0.54762	0.745921	B	Plasma	IgA+ plasma	TI-specific
VWCE	ses_cd	0.0192072	ns	0.547658	0.745921	B	Plasma	IgA+ plasma	TI-specific
AL691432.2	ses_cd	0.0188238	ns	0.547931	0.746157	B	Plasma	IgA+ plasma	TI-specific
STAG1	ses_cd	0.00682323	ns	0.547949	0.746157	B	Plasma	IgA+ plasma	TI-specific
MAK16	ses_cd	-0.00904281	ns	0.547976	0.746157	B	Plasma	IgA+ plasma	TI-specific
AF230666.1	ses_cd	-0.0337081	ns	0.548151	0.746331	B	Plasma	IgA+ plasma	TI-specific
DNAH9	ses_cd	-0.0286242	ns	0.548233	0.746377	B	Plasma	IgA+ plasma	TI-specific
TRAF3	ses_cd	0.00809791	ns	0.548339	0.746455	B	Plasma	IgA+ plasma	TI-specific
BAIAP2-DT	ses_cd	0.0288812	ns	0.548495	0.746575	B	Plasma	IgA+ plasma	TI-specific
NIPSNAP3A	ses_cd	0.0110399	ns	0.548523	0.746575	B	Plasma	IgA+ plasma	TI-specific
CLTCL1	ses_cd	-0.0263964	ns	0.548664	0.746681	B	Plasma	IgA+ plasma	TI-specific
AC010422.3	ses_cd	-0.0241604	ns	0.548696	0.746681	B	Plasma	IgA+ plasma	TI-specific
ASIP	ses_cd	-0.0243168	ns	0.548769	0.746705	B	Plasma	IgA+ plasma	TI-specific
HNRNPA1	ses_cd	-0.0120755	ns	0.548811	0.746705	B	Plasma	IgA+ plasma	TI-specific
AL451070.1	ses_cd	0.017038	ns	0.548908	0.746772	B	Plasma	IgA+ plasma	TI-specific
RPP40	ses_cd	-0.018549	ns	0.549092	0.746916	B	Plasma	IgA+ plasma	TI-specific
BAG5	ses_cd	-0.00775412	ns	0.549132	0.746916	B	Plasma	IgA+ plasma	TI-specific
SEC61A2	ses_cd	0.00963751	ns	0.549194	0.746916	B	Plasma	IgA+ plasma	TI-specific
ZNF629	ses_cd	-0.0235465	ns	0.549205	0.746916	B	Plasma	IgA+ plasma	TI-specific
LINC00843	ses_cd	-0.0145449	ns	0.549411	0.747009	B	Plasma	IgA+ plasma	TI-specific
PDE6B	ses_cd	0.0122868	ns	0.549413	0.747009	B	Plasma	IgA+ plasma	TI-specific
BCL2L14	ses_cd	0.048602	ns	0.549419	0.747009	B	Plasma	IgA+ plasma	TI-specific
GMEB1	ses_cd	-0.00881621	ns	0.549466	0.747009	B	Plasma	IgA+ plasma	TI-specific
AP002490.1	ses_cd	-0.0213647	ns	0.549575	0.74703	B	Plasma	IgA+ plasma	TI-specific
NEURL4	ses_cd	0.0120465	ns	0.549578	0.74703	B	Plasma	IgA+ plasma	TI-specific
GPR108	ses_cd	0.00897687	ns	0.549991	0.747492	B	Plasma	IgA+ plasma	TI-specific
LRMP	ses_cd	0.0103041	ns	0.550035	0.747492	B	Plasma	IgA+ plasma	TI-specific
LAMTOR4	ses_cd	0.00896237	ns	0.550062	0.747492	B	Plasma	IgA+ plasma	TI-specific
LMBR1L	ses_cd	0.00922175	ns	0.550354	0.747823	B	Plasma	IgA+ plasma	TI-specific
LINC00893	ses_cd	0.0109221	ns	0.550436	0.74785	B	Plasma	IgA+ plasma	TI-specific
SP2	ses_cd	0.00733684	ns	0.550508	0.74785	B	Plasma	IgA+ plasma	TI-specific
PDCD11	ses_cd	-0.00861703	ns	0.550518	0.74785	B	Plasma	IgA+ plasma	TI-specific
ZSCAN21	ses_cd	-0.00912579	ns	0.550627	0.74788	B	Plasma	IgA+ plasma	TI-specific
BTBD1	ses_cd	0.00647367	ns	0.550636	0.74788	B	Plasma	IgA+ plasma	TI-specific
GPR75-ASB3	ses_cd	0.0101293	ns	0.550949	0.748115	B	Plasma	IgA+ plasma	TI-specific
LINC01250	ses_cd	-0.0342405	ns	0.550958	0.748115	B	Plasma	IgA+ plasma	TI-specific
PIGN	ses_cd	-0.00775738	ns	0.550976	0.748115	B	Plasma	IgA+ plasma	TI-specific
PRRG2	ses_cd	0.0299575	ns	0.551033	0.748115	B	Plasma	IgA+ plasma	TI-specific
AC012651.1	ses_cd	0.0221964	ns	0.551072	0.748115	B	Plasma	IgA+ plasma	TI-specific
FANCM	ses_cd	-0.0124942	ns	0.551106	0.748115	B	Plasma	IgA+ plasma	TI-specific
AC068282.1	ses_cd	0.0147944	ns	0.551153	0.748115	B	Plasma	IgA+ plasma	TI-specific
AL157938.2	ses_cd	0.0114898	ns	0.551195	0.748115	B	Plasma	IgA+ plasma	TI-specific
CMTM8	ses_cd	-0.021328	ns	0.551273	0.748156	B	Plasma	IgA+ plasma	TI-specific
CMTR2	ses_cd	-0.007075	ns	0.551361	0.74821	B	Plasma	IgA+ plasma	TI-specific
SCAF8	ses_cd	-0.00622574	ns	0.551771	0.748702	B	Plasma	IgA+ plasma	TI-specific
GRHPR	ses_cd	0.00965784	ns	0.551915	0.748723	B	Plasma	IgA+ plasma	TI-specific
AL731567.1	ses_cd	-0.0247938	ns	0.551917	0.748723	B	Plasma	IgA+ plasma	TI-specific
AC091887.1	ses_cd	-0.0169777	ns	0.551932	0.748723	B	Plasma	IgA+ plasma	TI-specific
TRAPPC6A	ses_cd	-0.00929689	ns	0.552105	0.748844	B	Plasma	IgA+ plasma	TI-specific
DKK2	ses_cd	0.0306666	ns	0.552117	0.748844	B	Plasma	IgA+ plasma	TI-specific
AC025171.3	ses_cd	-0.0127553	ns	0.552605	0.74944	B	Plasma	IgA+ plasma	TI-specific
FAM71F2	ses_cd	-0.0151949	ns	0.55287	0.749672	B	Plasma	IgA+ plasma	TI-specific
PCBD2	ses_cd	0.00716856	ns	0.552872	0.749672	B	Plasma	IgA+ plasma	TI-specific
AC091132.2	ses_cd	-0.0117512	ns	0.553126	0.749836	B	Plasma	IgA+ plasma	TI-specific
NIPA1	ses_cd	-0.00931216	ns	0.553132	0.749836	B	Plasma	IgA+ plasma	TI-specific
SPOP	ses_cd	-0.00466147	ns	0.553153	0.749836	B	Plasma	IgA+ plasma	TI-specific
DENR	ses_cd	0.00637841	ns	0.553196	0.749836	B	Plasma	IgA+ plasma	TI-specific
AC025871.1	ses_cd	0.0181463	ns	0.553239	0.749836	B	Plasma	IgA+ plasma	TI-specific
FSIP2	ses_cd	0.0562242	ns	0.553317	0.749836	B	Plasma	IgA+ plasma	TI-specific
LINC00847	ses_cd	0.00822811	ns	0.553331	0.749836	B	Plasma	IgA+ plasma	TI-specific
SPRYD4	ses_cd	-0.0096512	ns	0.553437	0.749914	B	Plasma	IgA+ plasma	TI-specific
FAM160A2	ses_cd	0.0171586	ns	0.55355	0.750002	B	Plasma	IgA+ plasma	TI-specific
ZNF22	ses_cd	0.00836291	ns	0.553612	0.750021	B	Plasma	IgA+ plasma	TI-specific
NKX6-3	ses_cd	-0.0255696	ns	0.553773	0.750142	B	Plasma	IgA+ plasma	TI-specific
TMUB2	ses_cd	0.00767641	ns	0.553798	0.750142	B	Plasma	IgA+ plasma	TI-specific
AC008878.3	ses_cd	0.0192171	ns	0.553859	0.750159	B	Plasma	IgA+ plasma	TI-specific
AC022973.3	ses_cd	0.023778	ns	0.553944	0.750209	B	Plasma	IgA+ plasma	TI-specific
CACNA1D	ses_cd	0.0449641	ns	0.55404	0.750274	B	Plasma	IgA+ plasma	TI-specific
AC011468.3	ses_cd	-0.0248623	ns	0.554091	0.750277	B	Plasma	IgA+ plasma	TI-specific
TLE3	ses_cd	-0.00755613	ns	0.554156	0.750299	B	Plasma	IgA+ plasma	TI-specific
AMD1	ses_cd	0.00729141	ns	0.554262	0.750378	B	Plasma	IgA+ plasma	TI-specific
G2E3-AS1	ses_cd	-0.0207088	ns	0.554427	0.750536	B	Plasma	IgA+ plasma	TI-specific
CMC4	ses_cd	0.0193662	ns	0.554574	0.750607	B	Plasma	IgA+ plasma	TI-specific
C9orf147	ses_cd	-0.0111307	ns	0.554622	0.750607	B	Plasma	IgA+ plasma	TI-specific
C1orf174	ses_cd	0.00821453	ns	0.554653	0.750607	B	Plasma	IgA+ plasma	TI-specific
MAP4K4	ses_cd	-0.0110872	ns	0.554673	0.750607	B	Plasma	IgA+ plasma	TI-specific
PLXNB2	ses_cd	-0.0373209	ns	0.554797	0.75071	B	Plasma	IgA+ plasma	TI-specific
AC002985.1	ses_cd	0.0215682	ns	0.554847	0.750712	B	Plasma	IgA+ plasma	TI-specific
ACPP	ses_cd	0.0343832	ns	0.554914	0.750738	B	Plasma	IgA+ plasma	TI-specific
AC073896.3	ses_cd	-0.0214794	ns	0.555178	0.750984	B	Plasma	IgA+ plasma	TI-specific
CALM2	ses_cd	0.0207128	ns	0.555192	0.750984	B	Plasma	IgA+ plasma	TI-specific
IPO5	ses_cd	-0.00565327	ns	0.555302	0.75102	B	Plasma	IgA+ plasma	TI-specific
DNAJC18	ses_cd	0.0107088	ns	0.555316	0.75102	B	Plasma	IgA+ plasma	TI-specific
AC008915.2	ses_cd	0.0131697	ns	0.555388	0.751053	B	Plasma	IgA+ plasma	TI-specific
ZNF768	ses_cd	0.0174838	ns	0.555634	0.751319	B	Plasma	IgA+ plasma	TI-specific
CCDC12	ses_cd	0.00676506	ns	0.555738	0.751338	B	Plasma	IgA+ plasma	TI-specific
CHKB	ses_cd	0.0135448	ns	0.555787	0.751338	B	Plasma	IgA+ plasma	TI-specific
RFC3	ses_cd	-0.0123154	ns	0.555979	0.751338	B	Plasma	IgA+ plasma	TI-specific
PDCD6IP	ses_cd	-0.00816026	ns	0.555983	0.751338	B	Plasma	IgA+ plasma	TI-specific
ZNF417	ses_cd	0.0114257	ns	0.556018	0.751338	B	Plasma	IgA+ plasma	TI-specific
AC010326.2	ses_cd	0.0155257	ns	0.556027	0.751338	B	Plasma	IgA+ plasma	TI-specific
RASGRF2	ses_cd	-0.0198551	ns	0.556029	0.751338	B	Plasma	IgA+ plasma	TI-specific
PTK2	ses_cd	-0.0472924	ns	0.556034	0.751338	B	Plasma	IgA+ plasma	TI-specific
ZNF649	ses_cd	-0.0122156	ns	0.556085	0.751341	B	Plasma	IgA+ plasma	TI-specific
SECISBP2	ses_cd	-0.00603204	ns	0.556144	0.751356	B	Plasma	IgA+ plasma	TI-specific
SIVA1	ses_cd	-0.00923297	ns	0.556322	0.751471	B	Plasma	IgA+ plasma	TI-specific
MRPL45	ses_cd	0.00698121	ns	0.556326	0.751471	B	Plasma	IgA+ plasma	TI-specific
MAFG-DT	ses_cd	0.0169669	ns	0.556473	0.751603	B	Plasma	IgA+ plasma	TI-specific
AC006157.1	ses_cd	-0.0266556	ns	0.556738	0.751896	B	Plasma	IgA+ plasma	TI-specific
ILVBL	ses_cd	0.0139131	ns	0.556856	0.75199	B	Plasma	IgA+ plasma	TI-specific
GPT2	ses_cd	0.0113484	ns	0.556943	0.752042	B	Plasma	IgA+ plasma	TI-specific
MAP3K20-AS1	ses_cd	0.0412448	ns	0.557117	0.752212	B	Plasma	IgA+ plasma	TI-specific
LINC00667	ses_cd	0.00789551	ns	0.557425	0.752562	B	Plasma	IgA+ plasma	TI-specific
DUS3L	ses_cd	-0.0115269	ns	0.557531	0.752608	B	Plasma	IgA+ plasma	TI-specific
ZFP69B	ses_cd	0.0152211	ns	0.557574	0.752608	B	Plasma	IgA+ plasma	TI-specific
AC245014.3	ses_cd	0.0206075	ns	0.557605	0.752608	B	Plasma	IgA+ plasma	TI-specific
OOEP	ses_cd	-0.0128382	ns	0.557652	0.752608	B	Plasma	IgA+ plasma	TI-specific
ZNF28	ses_cd	0.00994554	ns	0.557835	0.752722	B	Plasma	IgA+ plasma	TI-specific
INO80E	ses_cd	0.00919108	ns	0.557869	0.752722	B	Plasma	IgA+ plasma	TI-specific
NBR1	ses_cd	0.00757839	ns	0.557882	0.752722	B	Plasma	IgA+ plasma	TI-specific
ARHGAP30	ses_cd	-0.00763018	ns	0.558186	0.752999	B	Plasma	IgA+ plasma	TI-specific
IMPDH2	ses_cd	0.0125241	ns	0.558217	0.752999	B	Plasma	IgA+ plasma	TI-specific
DGAT2	ses_cd	-0.0360161	ns	0.558233	0.752999	B	Plasma	IgA+ plasma	TI-specific
PLEKHG5	ses_cd	-0.0234953	ns	0.558629	0.753353	B	Plasma	IgA+ plasma	TI-specific
PFKFB2	ses_cd	-0.0328077	ns	0.558636	0.753353	B	Plasma	IgA+ plasma	TI-specific
HSD17B2	ses_cd	-0.0413265	ns	0.558641	0.753353	B	Plasma	IgA+ plasma	TI-specific
SHTN1	ses_cd	-0.0329758	ns	0.558738	0.753419	B	Plasma	IgA+ plasma	TI-specific
AC009053.2	ses_cd	-0.0191839	ns	0.558849	0.753503	B	Plasma	IgA+ plasma	TI-specific
AC069287.2	ses_cd	0.0253024	ns	0.559103	0.753757	B	Plasma	IgA+ plasma	TI-specific
TMCO3	ses_cd	0.0142579	ns	0.559134	0.753757	B	Plasma	IgA+ plasma	TI-specific
AC105760.2	ses_cd	0.0130988	ns	0.559216	0.753802	B	Plasma	IgA+ plasma	TI-specific
AC091551.1	ses_cd	-0.0102806	ns	0.559471	0.754001	B	Plasma	IgA+ plasma	TI-specific
CREB3L2	ses_cd	0.00777337	ns	0.55951	0.754001	B	Plasma	IgA+ plasma	TI-specific
ASB1	ses_cd	0.00841745	ns	0.559537	0.754001	B	Plasma	IgA+ plasma	TI-specific
FYCO1	ses_cd	0.00810558	ns	0.559558	0.754001	B	Plasma	IgA+ plasma	TI-specific
EPS15L1	ses_cd	0.00618251	ns	0.559698	0.754112	B	Plasma	IgA+ plasma	TI-specific
DST	ses_cd	-0.0345361	ns	0.559737	0.754112	B	Plasma	IgA+ plasma	TI-specific
CCDC6	ses_cd	-0.0120107	ns	0.559845	0.754128	B	Plasma	IgA+ plasma	TI-specific
DDHD2	ses_cd	-0.00569417	ns	0.559846	0.754128	B	Plasma	IgA+ plasma	TI-specific
SLC26A11	ses_cd	0.0107208	ns	0.559903	0.754139	B	Plasma	IgA+ plasma	TI-specific
DEPDC4	ses_cd	0.0168994	ns	0.56012	0.754366	B	Plasma	IgA+ plasma	TI-specific
LINC00997	ses_cd	-0.0332627	ns	0.560235	0.754456	B	Plasma	IgA+ plasma	TI-specific
OGFOD1	ses_cd	-0.00536202	ns	0.560293	0.754469	B	Plasma	IgA+ plasma	TI-specific
ANKS1A	ses_cd	0.00805177	ns	0.560381	0.754522	B	Plasma	IgA+ plasma	TI-specific
CNOT9	ses_cd	0.00863946	ns	0.560613	0.75476	B	Plasma	IgA+ plasma	TI-specific
SASH3	ses_cd	0.0100239	ns	0.560655	0.75476	B	Plasma	IgA+ plasma	TI-specific
RABGAP1L	ses_cd	-0.00825867	ns	0.560751	0.754824	B	Plasma	IgA+ plasma	TI-specific
RBBP4	ses_cd	0.00504721	ns	0.560847	0.754837	B	Plasma	IgA+ plasma	TI-specific
SLC26A3	ses_cd	0.0493395	ns	0.560858	0.754837	B	Plasma	IgA+ plasma	TI-specific
CROCC	ses_cd	-0.0218497	ns	0.56112	0.755124	B	Plasma	IgA+ plasma	TI-specific
TCTE3	ses_cd	0.0113858	ns	0.561182	0.755141	B	Plasma	IgA+ plasma	TI-specific
AIDA	ses_cd	-0.00844928	ns	0.561247	0.755164	B	Plasma	IgA+ plasma	TI-specific
SOCS4	ses_cd	0.00919508	ns	0.561441	0.75536	B	Plasma	IgA+ plasma	TI-specific
C6orf89	ses_cd	0.00577299	ns	0.561491	0.755361	B	Plasma	IgA+ plasma	TI-specific
LINC02014	ses_cd	-0.0224537	ns	0.561712	0.755593	B	Plasma	IgA+ plasma	TI-specific
LRRC39	ses_cd	-0.013905	ns	0.561763	0.755596	B	Plasma	IgA+ plasma	TI-specific
POLN	ses_cd	0.0109498	ns	0.561817	0.755604	B	Plasma	IgA+ plasma	TI-specific
NIPAL1	ses_cd	0.0138825	ns	0.561995	0.755778	B	Plasma	IgA+ plasma	TI-specific
LEKR1	ses_cd	0.0160919	ns	0.562111	0.755869	B	Plasma	IgA+ plasma	TI-specific
AC107067.1	ses_cd	-0.0182977	ns	0.562278	0.755922	B	Plasma	IgA+ plasma	TI-specific
RAI1	ses_cd	0.0103725	ns	0.562291	0.755922	B	Plasma	IgA+ plasma	TI-specific
HLA-B	ses_cd	0.0158618	ns	0.562296	0.755922	B	Plasma	IgA+ plasma	TI-specific
ATP6V0E1	ses_cd	-0.00719683	ns	0.562367	0.755927	B	Plasma	IgA+ plasma	TI-specific
ARHGAP42	ses_cd	0.0191862	ns	0.562398	0.755927	B	Plasma	IgA+ plasma	TI-specific
CIB1	ses_cd	0.0128148	ns	0.56248	0.755973	B	Plasma	IgA+ plasma	TI-specific
KCNMB2-AS1	ses_cd	-0.0390895	ns	0.562539	0.755987	B	Plasma	IgA+ plasma	TI-specific
C5orf34	ses_cd	-0.0210671	ns	0.563038	0.756438	B	Plasma	IgA+ plasma	TI-specific
TADA1	ses_cd	0.00701033	ns	0.563071	0.756438	B	Plasma	IgA+ plasma	TI-specific
PGAP3	ses_cd	-0.0146924	ns	0.563076	0.756438	B	Plasma	IgA+ plasma	TI-specific
RBM17	ses_cd	0.00532565	ns	0.563107	0.756438	B	Plasma	IgA+ plasma	TI-specific
MUC1	ses_cd	-0.0373904	ns	0.563119	0.756438	B	Plasma	IgA+ plasma	TI-specific
TAF5L	ses_cd	0.00910296	ns	0.5632	0.756482	B	Plasma	IgA+ plasma	TI-specific
ZCCHC10	ses_cd	0.00637994	ns	0.563368	0.756642	B	Plasma	IgA+ plasma	TI-specific
COPRS	ses_cd	0.0102581	ns	0.563684	0.757002	B	Plasma	IgA+ plasma	TI-specific
DCAF6	ses_cd	0.0133911	ns	0.564174	0.757594	B	Plasma	IgA+ plasma	TI-specific
AC073517.1	ses_cd	0.0128854	ns	0.564279	0.757631	B	Plasma	IgA+ plasma	TI-specific
GCNT1	ses_cd	0.0293028	ns	0.564299	0.757631	B	Plasma	IgA+ plasma	TI-specific
KIAA1143	ses_cd	-0.00753528	ns	0.564897	0.758368	B	Plasma	IgA+ plasma	TI-specific
OGG1	ses_cd	0.00995101	ns	0.56506	0.75848	B	Plasma	IgA+ plasma	TI-specific
AC112206.2	ses_cd	0.0306393	ns	0.565078	0.75848	B	Plasma	IgA+ plasma	TI-specific
DYNC1LI1	ses_cd	0.00572776	ns	0.565321	0.758668	B	Plasma	IgA+ plasma	TI-specific
TMEM273	ses_cd	0.023884	ns	0.565338	0.758668	B	Plasma	IgA+ plasma	TI-specific
EXOC3-AS1	ses_cd	0.0119881	ns	0.565365	0.758668	B	Plasma	IgA+ plasma	TI-specific
DOK2	ses_cd	0.0207117	ns	0.565716	0.75898	B	Plasma	IgA+ plasma	TI-specific
PPP1R3F	ses_cd	-0.0123673	ns	0.565727	0.75898	B	Plasma	IgA+ plasma	TI-specific
BIN1	ses_cd	-0.0203022	ns	0.565801	0.75898	B	Plasma	IgA+ plasma	TI-specific
RAD51AP1	ses_cd	0.0238936	ns	0.565824	0.75898	B	Plasma	IgA+ plasma	TI-specific
BMF	ses_cd	0.0184585	ns	0.56587	0.75898	B	Plasma	IgA+ plasma	TI-specific
MMAB	ses_cd	-0.00873236	ns	0.56589	0.75898	B	Plasma	IgA+ plasma	TI-specific
DOK6	ses_cd	-0.0366176	ns	0.565969	0.759021	B	Plasma	IgA+ plasma	TI-specific
FAM239A	ses_cd	-0.0353322	ns	0.566086	0.759112	B	Plasma	IgA+ plasma	TI-specific
GALM	ses_cd	-0.0139288	ns	0.566345	0.759393	B	Plasma	IgA+ plasma	TI-specific
PLA2G2A	ses_cd	-0.0623913	ns	0.566515	0.759534	B	Plasma	IgA+ plasma	TI-specific
GIPR	ses_cd	0.0123355	ns	0.566548	0.759534	B	Plasma	IgA+ plasma	TI-specific
RSBN1L	ses_cd	-0.00446774	ns	0.566703	0.759677	B	Plasma	IgA+ plasma	TI-specific
GTF2H5	ses_cd	-0.0125682	ns	0.566968	0.759897	B	Plasma	IgA+ plasma	TI-specific
CLIC1	ses_cd	0.0101181	ns	0.566974	0.759897	B	Plasma	IgA+ plasma	TI-specific
SEZ6	ses_cd	-0.0236891	ns	0.567013	0.759897	B	Plasma	IgA+ plasma	TI-specific
AL034347.1	ses_cd	0.021156	ns	0.567081	0.759922	B	Plasma	IgA+ plasma	TI-specific
PHF13	ses_cd	-0.0115125	ns	0.567477	0.760387	B	Plasma	IgA+ plasma	TI-specific
EXOSC2	ses_cd	0.0086737	ns	0.567553	0.760423	B	Plasma	IgA+ plasma	TI-specific
B2M	ses_cd	0.0117402	ns	0.567669	0.760513	B	Plasma	IgA+ plasma	TI-specific
TUBD1	ses_cd	0.0092929	ns	0.567813	0.760608	B	Plasma	IgA+ plasma	TI-specific
RALGAPB	ses_cd	-0.00607926	ns	0.56784	0.760608	B	Plasma	IgA+ plasma	TI-specific
C1orf189	ses_cd	-0.0229086	ns	0.567887	0.760608	B	Plasma	IgA+ plasma	TI-specific
AC046195.1	ses_cd	-0.0336681	ns	0.567979	0.760666	B	Plasma	IgA+ plasma	TI-specific
CETN3	ses_cd	0.00986504	ns	0.568178	0.760806	B	Plasma	IgA+ plasma	TI-specific
GAN	ses_cd	-0.00998062	ns	0.568201	0.760806	B	Plasma	IgA+ plasma	TI-specific
UBE2R2	ses_cd	-0.00581037	ns	0.568239	0.760806	B	Plasma	IgA+ plasma	TI-specific
SUPT20H	ses_cd	0.00504289	ns	0.568318	0.760806	B	Plasma	IgA+ plasma	TI-specific
KDF1	ses_cd	0.0358029	ns	0.568329	0.760806	B	Plasma	IgA+ plasma	TI-specific
FLYWCH1	ses_cd	0.00843186	ns	0.568386	0.760818	B	Plasma	IgA+ plasma	TI-specific
PCNT	ses_cd	-0.00927523	ns	0.568544	0.760964	B	Plasma	IgA+ plasma	TI-specific
PPP6R1	ses_cd	0.00622671	ns	0.568624	0.761005	B	Plasma	IgA+ plasma	TI-specific
WDR83	ses_cd	0.00941348	ns	0.568769	0.761133	B	Plasma	IgA+ plasma	TI-specific
ZSCAN22	ses_cd	0.0134727	ns	0.568918	0.761267	B	Plasma	IgA+ plasma	TI-specific
HEBP1	ses_cd	0.046466	ns	0.568972	0.761275	B	Plasma	IgA+ plasma	TI-specific
AP000317.1	ses_cd	-0.0193656	ns	0.569034	0.761291	B	Plasma	IgA+ plasma	TI-specific
RETREG3	ses_cd	-0.00768482	ns	0.569147	0.761377	B	Plasma	IgA+ plasma	TI-specific
HSPD1	ses_cd	0.0118603	ns	0.569309	0.761529	B	Plasma	IgA+ plasma	TI-specific
SMIM29	ses_cd	-0.00927423	ns	0.569419	0.76161	B	Plasma	IgA+ plasma	TI-specific
ABAT	ses_cd	-0.0157577	ns	0.569765	0.762008	B	Plasma	IgA+ plasma	TI-specific
NKAP	ses_cd	-0.00686376	ns	0.569898	0.762023	B	Plasma	IgA+ plasma	TI-specific
C2CD2	ses_cd	-0.00764743	ns	0.569904	0.762023	B	Plasma	IgA+ plasma	TI-specific
NAP1L5	ses_cd	-0.019038	ns	0.569924	0.762023	B	Plasma	IgA+ plasma	TI-specific
PFN4	ses_cd	0.0186427	ns	0.570467	0.762684	B	Plasma	IgA+ plasma	TI-specific
VCPKMT	ses_cd	0.0066689	ns	0.570524	0.762695	B	Plasma	IgA+ plasma	TI-specific
SULT1A2	ses_cd	-0.0480113	ns	0.57074	0.762918	B	Plasma	IgA+ plasma	TI-specific
HSPA1B	ses_cd	0.0204232	ns	0.570951	0.763133	B	Plasma	IgA+ plasma	TI-specific
NOM1	ses_cd	-0.0082582	ns	0.571069	0.763225	B	Plasma	IgA+ plasma	TI-specific
RPL14	ses_cd	-0.0108692	ns	0.571224	0.763316	B	Plasma	IgA+ plasma	TI-specific
IQCB1	ses_cd	0.00687679	ns	0.571243	0.763316	B	Plasma	IgA+ plasma	TI-specific
AF127577.4	ses_cd	-0.0304253	ns	0.571283	0.763316	B	Plasma	IgA+ plasma	TI-specific
MICB	ses_cd	0.00862369	ns	0.571383	0.763357	B	Plasma	IgA+ plasma	TI-specific
SYNM	ses_cd	0.0261686	ns	0.571413	0.763357	B	Plasma	IgA+ plasma	TI-specific
KCNMA1	ses_cd	0.0451054	ns	0.571712	0.763686	B	Plasma	IgA+ plasma	TI-specific
SNAPIN	ses_cd	0.00930831	ns	0.571757	0.763686	B	Plasma	IgA+ plasma	TI-specific
AC096992.2	ses_cd	0.0156661	ns	0.571853	0.763748	B	Plasma	IgA+ plasma	TI-specific
HGS	ses_cd	0.00680855	ns	0.571986	0.76386	B	Plasma	IgA+ plasma	TI-specific
HLA-DPB1	ses_cd	-0.0308708	ns	0.572047	0.763875	B	Plasma	IgA+ plasma	TI-specific
AC018557.1	ses_cd	-0.0243036	ns	0.572181	0.76399	B	Plasma	IgA+ plasma	TI-specific
OTUD7A	ses_cd	0.0218525	ns	0.572266	0.764027	B	Plasma	IgA+ plasma	TI-specific
ENTPD3	ses_cd	-0.0278605	ns	0.572307	0.764027	B	Plasma	IgA+ plasma	TI-specific
ADAMTS13	ses_cd	0.0160117	ns	0.572475	0.764068	B	Plasma	IgA+ plasma	TI-specific
KLF12	ses_cd	0.00949134	ns	0.572529	0.764068	B	Plasma	IgA+ plasma	TI-specific
BRWD3	ses_cd	0.00879544	ns	0.572587	0.764068	B	Plasma	IgA+ plasma	TI-specific
VSIR	ses_cd	-0.00751816	ns	0.572616	0.764068	B	Plasma	IgA+ plasma	TI-specific
A1BG	ses_cd	0.0104433	ns	0.572636	0.764068	B	Plasma	IgA+ plasma	TI-specific
RNF122	ses_cd	-0.0116587	ns	0.572665	0.764068	B	Plasma	IgA+ plasma	TI-specific
MUC20-OT1	ses_cd	0.0146206	ns	0.572682	0.764068	B	Plasma	IgA+ plasma	TI-specific
DOPEY2	ses_cd	-0.0287193	ns	0.57283	0.764199	B	Plasma	IgA+ plasma	TI-specific
NDRG3	ses_cd	0.00924692	ns	0.572922	0.764203	B	Plasma	IgA+ plasma	TI-specific
RB1CC1	ses_cd	-0.00734815	ns	0.57295	0.764203	B	Plasma	IgA+ plasma	TI-specific
EP400	ses_cd	-0.00621511	ns	0.57298	0.764203	B	Plasma	IgA+ plasma	TI-specific
EGLN1	ses_cd	-0.00611877	ns	0.573153	0.764368	B	Plasma	IgA+ plasma	TI-specific
ATE1	ses_cd	0.00654504	ns	0.573308	0.764509	B	Plasma	IgA+ plasma	TI-specific
TMEM256-PLSCR3	ses_cd	-0.0154311	ns	0.573372	0.764528	B	Plasma	IgA+ plasma	TI-specific
AC067852.2	ses_cd	0.0108863	ns	0.57355	0.764645	B	Plasma	IgA+ plasma	TI-specific
TOR1B	ses_cd	-0.00835937	ns	0.573557	0.764645	B	Plasma	IgA+ plasma	TI-specific
STRADB	ses_cd	0.0123189	ns	0.573663	0.76472	B	Plasma	IgA+ plasma	TI-specific
ACTL6A	ses_cd	-0.00626293	ns	0.573915	0.764915	B	Plasma	IgA+ plasma	TI-specific
ASNS	ses_cd	0.00842997	ns	0.573982	0.764915	B	Plasma	IgA+ plasma	TI-specific
ANGEL1	ses_cd	-0.00680115	ns	0.57403	0.764915	B	Plasma	IgA+ plasma	TI-specific
SMU1	ses_cd	-0.00583913	ns	0.574046	0.764915	B	Plasma	IgA+ plasma	TI-specific
MAGIX	ses_cd	0.0143582	ns	0.574076	0.764915	B	Plasma	IgA+ plasma	TI-specific
MPZ	ses_cd	-0.0206847	ns	0.574105	0.764915	B	Plasma	IgA+ plasma	TI-specific
ABCB7	ses_cd	0.00634242	ns	0.574156	0.764918	B	Plasma	IgA+ plasma	TI-specific
LINC01465	ses_cd	0.0186592	ns	0.574237	0.764961	B	Plasma	IgA+ plasma	TI-specific
BTN3A1	ses_cd	0.00772211	ns	0.57444	0.765102	B	Plasma	IgA+ plasma	TI-specific
AC011443.1	ses_cd	0.0245613	ns	0.574442	0.765102	B	Plasma	IgA+ plasma	TI-specific
IER5L	ses_cd	-0.0187094	ns	0.574552	0.765102	B	Plasma	IgA+ plasma	TI-specific
AL158163.1	ses_cd	0.0219541	ns	0.574595	0.765102	B	Plasma	IgA+ plasma	TI-specific
LYRM2	ses_cd	-0.00675649	ns	0.574622	0.765102	B	Plasma	IgA+ plasma	TI-specific
NADSYN1	ses_cd	-0.00668173	ns	0.574684	0.765102	B	Plasma	IgA+ plasma	TI-specific
FOSB	ses_cd	-0.0245086	ns	0.574688	0.765102	B	Plasma	IgA+ plasma	TI-specific
HSPA4L	ses_cd	0.0246819	ns	0.574814	0.765205	B	Plasma	IgA+ plasma	TI-specific
TRIM59	ses_cd	0.0122571	ns	0.574928	0.765248	B	Plasma	IgA+ plasma	TI-specific
ZNF491	ses_cd	0.0130237	ns	0.574971	0.765248	B	Plasma	IgA+ plasma	TI-specific
GTPBP4	ses_cd	0.00727529	ns	0.575	0.765248	B	Plasma	IgA+ plasma	TI-specific
SP4	ses_cd	-0.00651906	ns	0.575044	0.765248	B	Plasma	IgA+ plasma	TI-specific
BRD7	ses_cd	-0.00572519	ns	0.575309	0.765488	B	Plasma	IgA+ plasma	TI-specific
SLX4	ses_cd	0.0168266	ns	0.575354	0.765488	B	Plasma	IgA+ plasma	TI-specific
NIP7	ses_cd	-0.00908477	ns	0.575372	0.765488	B	Plasma	IgA+ plasma	TI-specific
AC020765.2	ses_cd	0.0166543	ns	0.575654	0.765699	B	Plasma	IgA+ plasma	TI-specific
FBXO3	ses_cd	-0.00684854	ns	0.575741	0.765699	B	Plasma	IgA+ plasma	TI-specific
TRAPPC10	ses_cd	0.00553586	ns	0.575798	0.765699	B	Plasma	IgA+ plasma	TI-specific
VPS37A	ses_cd	0.00542894	ns	0.57584	0.765699	B	Plasma	IgA+ plasma	TI-specific
AC013640.1	ses_cd	0.0211209	ns	0.575842	0.765699	B	Plasma	IgA+ plasma	TI-specific
ANKRA2	ses_cd	-0.00684177	ns	0.575858	0.765699	B	Plasma	IgA+ plasma	TI-specific
AC104365.1	ses_cd	0.011615	ns	0.575875	0.765699	B	Plasma	IgA+ plasma	TI-specific
HOXB3	ses_cd	0.0239911	ns	0.575998	0.765796	B	Plasma	IgA+ plasma	TI-specific
GPALPP1	ses_cd	-0.00656175	ns	0.576113	0.765854	B	Plasma	IgA+ plasma	TI-specific
AL133352.1	ses_cd	0.0172006	ns	0.576139	0.765854	B	Plasma	IgA+ plasma	TI-specific
PPARA	ses_cd	0.0141675	ns	0.57622	0.765856	B	Plasma	IgA+ plasma	TI-specific
RBM39	ses_cd	-0.00392174	ns	0.576265	0.765856	B	Plasma	IgA+ plasma	TI-specific
FN1	ses_cd	0.0175553	ns	0.576289	0.765856	B	Plasma	IgA+ plasma	TI-specific
ZBTB44	ses_cd	-0.00762941	ns	0.576386	0.765919	B	Plasma	IgA+ plasma	TI-specific
RGN	ses_cd	0.0422906	ns	0.576542	0.765993	B	Plasma	IgA+ plasma	TI-specific
MPLKIP	ses_cd	0.00642979	ns	0.576603	0.765993	B	Plasma	IgA+ plasma	TI-specific
MIRLET7DHG	ses_cd	-0.0171327	ns	0.576616	0.765993	B	Plasma	IgA+ plasma	TI-specific
ZNF93	ses_cd	0.0170934	ns	0.576669	0.765993	B	Plasma	IgA+ plasma	TI-specific
ATAD5	ses_cd	0.0103673	ns	0.576688	0.765993	B	Plasma	IgA+ plasma	TI-specific
TFIP11	ses_cd	-0.00813575	ns	0.576952	0.766277	B	Plasma	IgA+ plasma	TI-specific
VAMP8	ses_cd	0.0107175	ns	0.577	0.766277	B	Plasma	IgA+ plasma	TI-specific
SMC2	ses_cd	-0.0108394	ns	0.577073	0.766308	B	Plasma	IgA+ plasma	TI-specific
AKIP1	ses_cd	0.0125489	ns	0.577185	0.766391	B	Plasma	IgA+ plasma	TI-specific
HADHA	ses_cd	0.0149529	ns	0.577322	0.766469	B	Plasma	IgA+ plasma	TI-specific
LIN7B	ses_cd	0.00910521	ns	0.577342	0.766469	B	Plasma	IgA+ plasma	TI-specific
AC124068.2	ses_cd	-0.023765	ns	0.577441	0.766498	B	Plasma	IgA+ plasma	TI-specific
IRAK1BP1	ses_cd	-0.00871686	ns	0.577463	0.766498	B	Plasma	IgA+ plasma	TI-specific
SH2B1	ses_cd	0.0168156	ns	0.577657	0.76669	B	Plasma	IgA+ plasma	TI-specific
EDEM3	ses_cd	-0.0068771	ns	0.577889	0.766889	B	Plasma	IgA+ plasma	TI-specific
RAPGEF5	ses_cd	-0.0295023	ns	0.577946	0.766889	B	Plasma	IgA+ plasma	TI-specific
PHF7	ses_cd	0.00965905	ns	0.577955	0.766889	B	Plasma	IgA+ plasma	TI-specific
AC005670.2	ses_cd	0.0105963	ns	0.57812	0.766993	B	Plasma	IgA+ plasma	TI-specific
HIF1A	ses_cd	-0.00763235	ns	0.578166	0.766993	B	Plasma	IgA+ plasma	TI-specific
AC005363.2	ses_cd	0.0234838	ns	0.578193	0.766993	B	Plasma	IgA+ plasma	TI-specific
AL135925.1	ses_cd	-0.0118451	ns	0.57823	0.766993	B	Plasma	IgA+ plasma	TI-specific
AC022126.1	ses_cd	-0.0249558	ns	0.578326	0.767049	B	Plasma	IgA+ plasma	TI-specific
LINC02001	ses_cd	0.00786128	ns	0.578371	0.767049	B	Plasma	IgA+ plasma	TI-specific
IGKV3D-11	ses_cd	0.0304719	ns	0.578623	0.767207	B	Plasma	IgA+ plasma	TI-specific
ZKSCAN1	ses_cd	0.00900399	ns	0.578636	0.767207	B	Plasma	IgA+ plasma	TI-specific
AC116535.1	ses_cd	-0.0195409	ns	0.578639	0.767207	B	Plasma	IgA+ plasma	TI-specific
LINC00528	ses_cd	-0.0112461	ns	0.578958	0.767533	B	Plasma	IgA+ plasma	TI-specific
SMAGP	ses_cd	-0.02864	ns	0.578983	0.767533	B	Plasma	IgA+ plasma	TI-specific
PCSK7	ses_cd	-0.00833062	ns	0.579079	0.767565	B	Plasma	IgA+ plasma	TI-specific
SMIM1	ses_cd	-0.0106887	ns	0.579106	0.767565	B	Plasma	IgA+ plasma	TI-specific
PERP	ses_cd	-0.043069	ns	0.579483	0.767999	B	Plasma	IgA+ plasma	TI-specific
GDAP1L1	ses_cd	-0.0186659	ns	0.579713	0.768226	B	Plasma	IgA+ plasma	TI-specific
NT5C3B	ses_cd	0.00897938	ns	0.579756	0.768226	B	Plasma	IgA+ plasma	TI-specific
DENND4B	ses_cd	0.00870326	ns	0.579802	0.768226	B	Plasma	IgA+ plasma	TI-specific
DYRK2	ses_cd	0.0220233	ns	0.580156	0.768598	B	Plasma	IgA+ plasma	TI-specific
SLC27A3	ses_cd	-0.016768	ns	0.580182	0.768598	B	Plasma	IgA+ plasma	TI-specific
NCBP1	ses_cd	0.00583881	ns	0.580756	0.769237	B	Plasma	IgA+ plasma	TI-specific
SEPT9	ses_cd	-0.00815968	ns	0.580763	0.769237	B	Plasma	IgA+ plasma	TI-specific
SOX12	ses_cd	0.0125193	ns	0.580866	0.769307	B	Plasma	IgA+ plasma	TI-specific
RALGAPA2	ses_cd	0.0116045	ns	0.581128	0.769589	B	Plasma	IgA+ plasma	TI-specific
SSH3	ses_cd	-0.0341983	ns	0.581251	0.76962	B	Plasma	IgA+ plasma	TI-specific
DOCK10	ses_cd	0.00915595	ns	0.581251	0.76962	B	Plasma	IgA+ plasma	TI-specific
PPP1R26-AS1	ses_cd	0.0319556	ns	0.581427	0.769788	B	Plasma	IgA+ plasma	TI-specific
LRRC75A	ses_cd	0.0359643	ns	0.581593	0.769942	B	Plasma	IgA+ plasma	TI-specific
AL138720.1	ses_cd	-0.0304881	ns	0.581724	0.77005	B	Plasma	IgA+ plasma	TI-specific
AC133550.2	ses_cd	0.012723	ns	0.58206	0.770428	B	Plasma	IgA+ plasma	TI-specific
HENMT1	ses_cd	-0.0114439	ns	0.582109	0.770428	B	Plasma	IgA+ plasma	TI-specific
PKN2	ses_cd	0.00812178	ns	0.582161	0.770431	B	Plasma	IgA+ plasma	TI-specific
RTL8C	ses_cd	0.0111091	ns	0.582268	0.770457	B	Plasma	IgA+ plasma	TI-specific
CHI3L2	ses_cd	0.0247026	ns	0.582279	0.770457	B	Plasma	IgA+ plasma	TI-specific
PILRB	ses_cd	0.00904255	ns	0.58242	0.770501	B	Plasma	IgA+ plasma	TI-specific
ESS2	ses_cd	0.0100947	ns	0.582461	0.770501	B	Plasma	IgA+ plasma	TI-specific
SIMC1	ses_cd	-0.0105739	ns	0.582521	0.770501	B	Plasma	IgA+ plasma	TI-specific
C11orf80	ses_cd	0.00845549	ns	0.582536	0.770501	B	Plasma	IgA+ plasma	TI-specific
RPS6	ses_cd	-0.0112307	ns	0.582561	0.770501	B	Plasma	IgA+ plasma	TI-specific
AC006942.1	ses_cd	-0.0191426	ns	0.582653	0.770558	B	Plasma	IgA+ plasma	TI-specific
GFM1	ses_cd	0.00592418	ns	0.582736	0.770568	B	Plasma	IgA+ plasma	TI-specific
SARAF	ses_cd	-0.00811563	ns	0.582821	0.770568	B	Plasma	IgA+ plasma	TI-specific
AL157392.5	ses_cd	-0.0106458	ns	0.582854	0.770568	B	Plasma	IgA+ plasma	TI-specific
RPE	ses_cd	-0.00610474	ns	0.582859	0.770568	B	Plasma	IgA+ plasma	TI-specific
LMNB1-DT	ses_cd	0.0184823	ns	0.582963	0.77064	B	Plasma	IgA+ plasma	TI-specific
GLS	ses_cd	-0.00588024	ns	0.583022	0.770653	B	Plasma	IgA+ plasma	TI-specific
LINC00525	ses_cd	0.0412378	ns	0.583189	0.770653	B	Plasma	IgA+ plasma	TI-specific
LAPTM4A	ses_cd	0.00794904	ns	0.583291	0.770653	B	Plasma	IgA+ plasma	TI-specific
INPP5B	ses_cd	0.00809198	ns	0.583295	0.770653	B	Plasma	IgA+ plasma	TI-specific
CLEC2D	ses_cd	0.0098596	ns	0.583331	0.770653	B	Plasma	IgA+ plasma	TI-specific
BEAN1	ses_cd	0.016097	ns	0.583393	0.770653	B	Plasma	IgA+ plasma	TI-specific
AL078639.1	ses_cd	-0.0428397	ns	0.583397	0.770653	B	Plasma	IgA+ plasma	TI-specific
TMEM44-AS1	ses_cd	0.00932503	ns	0.583461	0.770653	B	Plasma	IgA+ plasma	TI-specific
ABCB9	ses_cd	-0.015193	ns	0.583515	0.770653	B	Plasma	IgA+ plasma	TI-specific
QSER1	ses_cd	0.00810001	ns	0.583528	0.770653	B	Plasma	IgA+ plasma	TI-specific
VRK3	ses_cd	0.0060768	ns	0.583575	0.770653	B	Plasma	IgA+ plasma	TI-specific
AC008946.1	ses_cd	0.0202935	ns	0.583575	0.770653	B	Plasma	IgA+ plasma	TI-specific
CAMTA1	ses_cd	0.00479578	ns	0.583618	0.770653	B	Plasma	IgA+ plasma	TI-specific
TCEAL1	ses_cd	0.0107149	ns	0.583813	0.770678	B	Plasma	IgA+ plasma	TI-specific
RAPGEF1	ses_cd	0.00901073	ns	0.583871	0.770678	B	Plasma	IgA+ plasma	TI-specific
VAMP2	ses_cd	0.00829812	ns	0.583895	0.770678	B	Plasma	IgA+ plasma	TI-specific
AL031709.1	ses_cd	0.0231094	ns	0.583918	0.770678	B	Plasma	IgA+ plasma	TI-specific
CYB5RL	ses_cd	0.0124173	ns	0.583942	0.770678	B	Plasma	IgA+ plasma	TI-specific
TF	ses_cd	-0.0206565	ns	0.583972	0.770678	B	Plasma	IgA+ plasma	TI-specific
AC012447.1	ses_cd	-0.0173071	ns	0.583984	0.770678	B	Plasma	IgA+ plasma	TI-specific
AP000350.7	ses_cd	-0.0211595	ns	0.584208	0.770908	B	Plasma	IgA+ plasma	TI-specific
CRYZ	ses_cd	0.0134379	ns	0.584381	0.771004	B	Plasma	IgA+ plasma	TI-specific
ING4	ses_cd	-0.00749007	ns	0.584424	0.771004	B	Plasma	IgA+ plasma	TI-specific
SMAP1	ses_cd	0.00418014	ns	0.58443	0.771004	B	Plasma	IgA+ plasma	TI-specific
RCC2	ses_cd	0.00752641	ns	0.584479	0.771004	B	Plasma	IgA+ plasma	TI-specific
SUOX	ses_cd	-0.0112929	ns	0.584539	0.771018	B	Plasma	IgA+ plasma	TI-specific
ZNF671	ses_cd	0.00776542	ns	0.584596	0.771027	B	Plasma	IgA+ plasma	TI-specific
CLDND2	ses_cd	-0.0147656	ns	0.584651	0.771035	B	Plasma	IgA+ plasma	TI-specific
AL391152.1	ses_cd	-0.0380563	ns	0.584965	0.771384	B	Plasma	IgA+ plasma	TI-specific
NAA60	ses_cd	0.00882364	ns	0.585344	0.771776	B	Plasma	IgA+ plasma	TI-specific
ATP1A1	ses_cd	0.050555	ns	0.585362	0.771776	B	Plasma	IgA+ plasma	TI-specific
C16orf54	ses_cd	-0.0105923	ns	0.58543	0.7718	B	Plasma	IgA+ plasma	TI-specific
RGP1	ses_cd	-0.00652386	ns	0.58558	0.771924	B	Plasma	IgA+ plasma	TI-specific
HS1BP3	ses_cd	0.00965725	ns	0.585623	0.771924	B	Plasma	IgA+ plasma	TI-specific
TRMT12	ses_cd	0.00886639	ns	0.585742	0.77195	B	Plasma	IgA+ plasma	TI-specific
FBXL17	ses_cd	-0.00674579	ns	0.585772	0.77195	B	Plasma	IgA+ plasma	TI-specific
AC010522.1	ses_cd	-0.0160796	ns	0.585792	0.77195	B	Plasma	IgA+ plasma	TI-specific
INTS11	ses_cd	0.00709065	ns	0.585876	0.771995	B	Plasma	IgA+ plasma	TI-specific
AC008883.1	ses_cd	0.0313156	ns	0.586	0.772056	B	Plasma	IgA+ plasma	TI-specific
AP003557.1	ses_cd	0.0255355	ns	0.58604	0.772056	B	Plasma	IgA+ plasma	TI-specific
SEPT1	ses_cd	0.0129534	ns	0.586071	0.772056	B	Plasma	IgA+ plasma	TI-specific
LINC02506	ses_cd	-0.0581875	ns	0.586228	0.772156	B	Plasma	IgA+ plasma	TI-specific
MMP19	ses_cd	0.0268188	ns	0.586247	0.772156	B	Plasma	IgA+ plasma	TI-specific
MED13	ses_cd	0.00818397	ns	0.586382	0.772187	B	Plasma	IgA+ plasma	TI-specific
CLDN20	ses_cd	0.0161348	ns	0.586417	0.772187	B	Plasma	IgA+ plasma	TI-specific
MAEA	ses_cd	0.00533636	ns	0.586438	0.772187	B	Plasma	IgA+ plasma	TI-specific
AC007993.3	ses_cd	0.0202191	ns	0.586501	0.772187	B	Plasma	IgA+ plasma	TI-specific
AC093249.6	ses_cd	-0.015821	ns	0.586518	0.772187	B	Plasma	IgA+ plasma	TI-specific
STAB2	ses_cd	-0.0192067	ns	0.586588	0.772213	B	Plasma	IgA+ plasma	TI-specific
LNX1	ses_cd	-0.0461473	ns	0.586762	0.772377	B	Plasma	IgA+ plasma	TI-specific
VAMP5	ses_cd	0.0107618	ns	0.58686	0.772423	B	Plasma	IgA+ plasma	TI-specific
KCTD10	ses_cd	0.0085721	ns	0.586925	0.772423	B	Plasma	IgA+ plasma	TI-specific
OMD	ses_cd	-0.0207688	ns	0.586946	0.772423	B	Plasma	IgA+ plasma	TI-specific
AC009163.7	ses_cd	0.0165457	ns	0.587139	0.772596	B	Plasma	IgA+ plasma	TI-specific
IGHV4-28	ses_cd	0.0317194	ns	0.587204	0.772596	B	Plasma	IgA+ plasma	TI-specific
P3H4	ses_cd	-0.0111941	ns	0.587227	0.772596	B	Plasma	IgA+ plasma	TI-specific
PSAP	ses_cd	-0.0106138	ns	0.587336	0.772674	B	Plasma	IgA+ plasma	TI-specific
AL356441.1	ses_cd	0.0148343	ns	0.587513	0.772842	B	Plasma	IgA+ plasma	TI-specific
ATN1	ses_cd	0.00692917	ns	0.587637	0.772896	B	Plasma	IgA+ plasma	TI-specific
AXIN1	ses_cd	-0.00837859	ns	0.587669	0.772896	B	Plasma	IgA+ plasma	TI-specific
SLC16A5	ses_cd	-0.0288504	ns	0.587703	0.772896	B	Plasma	IgA+ plasma	TI-specific
CLBA1	ses_cd	-0.0141043	ns	0.587807	0.772967	B	Plasma	IgA+ plasma	TI-specific
USO1	ses_cd	0.00417688	ns	0.587872	0.772988	B	Plasma	IgA+ plasma	TI-specific
MIRLET7BHG	ses_cd	-0.0107661	ns	0.588017	0.7731	B	Plasma	IgA+ plasma	TI-specific
CARS	ses_cd	0.00616133	ns	0.588097	0.7731	B	Plasma	IgA+ plasma	TI-specific
ZFY	ses_cd	-0.0319882	ns	0.588107	0.7731	B	Plasma	IgA+ plasma	TI-specific
INTS9	ses_cd	-0.00779783	ns	0.588321	0.773316	B	Plasma	IgA+ plasma	TI-specific
KANSL2	ses_cd	0.00607077	ns	0.588538	0.773522	B	Plasma	IgA+ plasma	TI-specific
AC024060.1	ses_cd	0.0141697	ns	0.588609	0.773522	B	Plasma	IgA+ plasma	TI-specific
ACP5	ses_cd	0.0136076	ns	0.588666	0.773522	B	Plasma	IgA+ plasma	TI-specific
DNAJC17	ses_cd	-0.00759462	ns	0.588677	0.773522	B	Plasma	IgA+ plasma	TI-specific
DHRS13	ses_cd	0.00775297	ns	0.588992	0.773823	B	Plasma	IgA+ plasma	TI-specific
AC087276.2	ses_cd	-0.0154752	ns	0.589006	0.773823	B	Plasma	IgA+ plasma	TI-specific
AC005225.2	ses_cd	0.0184661	ns	0.589093	0.773832	B	Plasma	IgA+ plasma	TI-specific
AC005253.1	ses_cd	0.0170558	ns	0.589112	0.773832	B	Plasma	IgA+ plasma	TI-specific
EFL1	ses_cd	0.010576	ns	0.589186	0.773861	B	Plasma	IgA+ plasma	TI-specific
AGK	ses_cd	0.00693311	ns	0.589234	0.773861	B	Plasma	IgA+ plasma	TI-specific
TLN2	ses_cd	-0.0349854	ns	0.589606	0.774185	B	Plasma	IgA+ plasma	TI-specific
AP001767.3	ses_cd	0.0109771	ns	0.589629	0.774185	B	Plasma	IgA+ plasma	TI-specific
BNIPL	ses_cd	-0.0176988	ns	0.589649	0.774185	B	Plasma	IgA+ plasma	TI-specific
TSPAN31	ses_cd	-0.00656339	ns	0.589685	0.774185	B	Plasma	IgA+ plasma	TI-specific
MAPK10	ses_cd	-0.0253644	ns	0.589742	0.774185	B	Plasma	IgA+ plasma	TI-specific
AC017083.3	ses_cd	-0.0112007	ns	0.589779	0.774185	B	Plasma	IgA+ plasma	TI-specific
CWC22	ses_cd	-0.00575048	ns	0.589982	0.774386	B	Plasma	IgA+ plasma	TI-specific
MAP1LC3A	ses_cd	0.0312692	ns	0.590246	0.774667	B	Plasma	IgA+ plasma	TI-specific
LONP1	ses_cd	0.0061118	ns	0.590406	0.774763	B	Plasma	IgA+ plasma	TI-specific
AC090518.1	ses_cd	0.0123845	ns	0.590419	0.774763	B	Plasma	IgA+ plasma	TI-specific
HSPA1L	ses_cd	-0.021897	ns	0.590796	0.775112	B	Plasma	IgA+ plasma	TI-specific
PLVAP	ses_cd	0.0271765	ns	0.59085	0.775112	B	Plasma	IgA+ plasma	TI-specific
CHERP	ses_cd	0.00691621	ns	0.590921	0.775112	B	Plasma	IgA+ plasma	TI-specific
AL157400.3	ses_cd	0.0199886	ns	0.590924	0.775112	B	Plasma	IgA+ plasma	TI-specific
CUTA	ses_cd	0.00871441	ns	0.590962	0.775112	B	Plasma	IgA+ plasma	TI-specific
AP002449.1	ses_cd	-0.0265105	ns	0.590985	0.775112	B	Plasma	IgA+ plasma	TI-specific
CTSA	ses_cd	-0.0110221	ns	0.591034	0.775112	B	Plasma	IgA+ plasma	TI-specific
ZFAND4	ses_cd	-0.00738745	ns	0.591144	0.77519	B	Plasma	IgA+ plasma	TI-specific
FGD1	ses_cd	0.0184868	ns	0.591266	0.775279	B	Plasma	IgA+ plasma	TI-specific
IL6ST	ses_cd	0.00852124	ns	0.591311	0.775279	B	Plasma	IgA+ plasma	TI-specific
RAPH1	ses_cd	0.027564	ns	0.59145	0.775331	B	Plasma	IgA+ plasma	TI-specific
ACOT7	ses_cd	0.0373474	ns	0.591465	0.775331	B	Plasma	IgA+ plasma	TI-specific
MSS51	ses_cd	0.0120318	ns	0.591522	0.775331	B	Plasma	IgA+ plasma	TI-specific
COMMD8	ses_cd	0.00983169	ns	0.59155	0.775331	B	Plasma	IgA+ plasma	TI-specific
DNAJC9-AS1	ses_cd	-0.0163108	ns	0.591745	0.7754	B	Plasma	IgA+ plasma	TI-specific
AC008014.1	ses_cd	0.00930169	ns	0.591795	0.7754	B	Plasma	IgA+ plasma	TI-specific
LINC00294	ses_cd	-0.0120206	ns	0.591804	0.7754	B	Plasma	IgA+ plasma	TI-specific
SLC9C1	ses_cd	0.0276063	ns	0.59181	0.7754	B	Plasma	IgA+ plasma	TI-specific
AC018638.7	ses_cd	-0.0162503	ns	0.591866	0.7754	B	Plasma	IgA+ plasma	TI-specific
SYCE1L	ses_cd	-0.0110017	ns	0.591902	0.7754	B	Plasma	IgA+ plasma	TI-specific
FAM111A-DT	ses_cd	-0.0127278	ns	0.592152	0.775662	B	Plasma	IgA+ plasma	TI-specific
AC084036.1	ses_cd	0.0109952	ns	0.5923	0.775746	B	Plasma	IgA+ plasma	TI-specific
AC007001.1	ses_cd	0.0265444	ns	0.592316	0.775746	B	Plasma	IgA+ plasma	TI-specific
RNF123	ses_cd	0.00979361	ns	0.592401	0.775792	B	Plasma	IgA+ plasma	TI-specific
SREK1	ses_cd	0.00467748	ns	0.592795	0.776243	B	Plasma	IgA+ plasma	TI-specific
LRSAM1	ses_cd	0.00913721	ns	0.593012	0.776422	B	Plasma	IgA+ plasma	TI-specific
PCGF1	ses_cd	-0.00926857	ns	0.59304	0.776422	B	Plasma	IgA+ plasma	TI-specific
DOCK6	ses_cd	-0.0324047	ns	0.593082	0.776422	B	Plasma	IgA+ plasma	TI-specific
ETFBKMT	ses_cd	0.0101483	ns	0.593305	0.776594	B	Plasma	IgA+ plasma	TI-specific
USP37	ses_cd	-0.00632112	ns	0.593335	0.776594	B	Plasma	IgA+ plasma	TI-specific
CXXC5	ses_cd	0.00638076	ns	0.593377	0.776594	B	Plasma	IgA+ plasma	TI-specific
CCZ1B	ses_cd	0.0111926	ns	0.593451	0.776594	B	Plasma	IgA+ plasma	TI-specific
ZBTB5	ses_cd	0.00793753	ns	0.593505	0.776594	B	Plasma	IgA+ plasma	TI-specific
AC083862.2	ses_cd	-0.0257158	ns	0.593562	0.776594	B	Plasma	IgA+ plasma	TI-specific
DEXI	ses_cd	0.00815042	ns	0.593563	0.776594	B	Plasma	IgA+ plasma	TI-specific
RIC8B	ses_cd	-0.00860004	ns	0.593728	0.776744	B	Plasma	IgA+ plasma	TI-specific
POLR3C	ses_cd	-0.00723251	ns	0.594104	0.777171	B	Plasma	IgA+ plasma	TI-specific
PPP1R10	ses_cd	0.0069255	ns	0.594256	0.777273	B	Plasma	IgA+ plasma	TI-specific
DUSP3	ses_cd	0.0175217	ns	0.594282	0.777273	B	Plasma	IgA+ plasma	TI-specific
LPAR5	ses_cd	-0.0208426	ns	0.594421	0.777364	B	Plasma	IgA+ plasma	TI-specific
GLS2	ses_cd	-0.0198337	ns	0.594452	0.777364	B	Plasma	IgA+ plasma	TI-specific
RASA1	ses_cd	-0.0068132	ns	0.594703	0.777627	B	Plasma	IgA+ plasma	TI-specific
MRPS9	ses_cd	-0.00570312	ns	0.594926	0.777854	B	Plasma	IgA+ plasma	TI-specific
EFNA4	ses_cd	0.0121637	ns	0.595113	0.778032	B	Plasma	IgA+ plasma	TI-specific
LINC00907	ses_cd	-0.0202265	ns	0.595188	0.778064	B	Plasma	IgA+ plasma	TI-specific
FAM161B	ses_cd	-0.0144724	ns	0.595285	0.778127	B	Plasma	IgA+ plasma	TI-specific
AC136604.2	ses_cd	0.015042	ns	0.595595	0.778455	B	Plasma	IgA+ plasma	TI-specific
AC009554.1	ses_cd	-0.0145296	ns	0.595637	0.778455	B	Plasma	IgA+ plasma	TI-specific
LARP1B	ses_cd	-0.00587025	ns	0.595804	0.778609	B	Plasma	IgA+ plasma	TI-specific
MTMR9	ses_cd	-0.00693088	ns	0.596299	0.779167	B	Plasma	IgA+ plasma	TI-specific
AC084357.2	ses_cd	0.0179774	ns	0.596411	0.779167	B	Plasma	IgA+ plasma	TI-specific
AIP	ses_cd	0.00844043	ns	0.59643	0.779167	B	Plasma	IgA+ plasma	TI-specific
ERCC3	ses_cd	-0.00628827	ns	0.596433	0.779167	B	Plasma	IgA+ plasma	TI-specific
AC009093.2	ses_cd	0.00968024	ns	0.596483	0.779167	B	Plasma	IgA+ plasma	TI-specific
SNX12	ses_cd	-0.00807091	ns	0.596849	0.779581	B	Plasma	IgA+ plasma	TI-specific
IPO11	ses_cd	-0.00686682	ns	0.597047	0.779769	B	Plasma	IgA+ plasma	TI-specific
TMSB4X	ses_cd	0.0203544	ns	0.597093	0.779769	B	Plasma	IgA+ plasma	TI-specific
RBM5	ses_cd	0.00555456	ns	0.597183	0.77982	B	Plasma	IgA+ plasma	TI-specific
CCDC62	ses_cd	-0.0161928	ns	0.597351	0.779974	B	Plasma	IgA+ plasma	TI-specific
BTF3	ses_cd	-0.00909045	ns	0.597463	0.780055	B	Plasma	IgA+ plasma	TI-specific
AC096887.1	ses_cd	-0.0180523	ns	0.597922	0.780535	B	Plasma	IgA+ plasma	TI-specific
LINC00115	ses_cd	-0.0167303	ns	0.597932	0.780535	B	Plasma	IgA+ plasma	TI-specific
TMEM234	ses_cd	0.00829981	ns	0.598071	0.780652	B	Plasma	IgA+ plasma	TI-specific
RPS11	ses_cd	-0.0113123	ns	0.598135	0.780669	B	Plasma	IgA+ plasma	TI-specific
AC008966.1	ses_cd	0.0139704	ns	0.598377	0.780919	B	Plasma	IgA+ plasma	TI-specific
AP1B1	ses_cd	0.00751149	ns	0.598508	0.781025	B	Plasma	IgA+ plasma	TI-specific
KANSL1	ses_cd	-0.00952166	ns	0.598889	0.781457	B	Plasma	IgA+ plasma	TI-specific
CLCN6	ses_cd	-0.00810286	ns	0.59899	0.781458	B	Plasma	IgA+ plasma	TI-specific
EEF1A1	ses_cd	-0.0106786	ns	0.599105	0.781458	B	Plasma	IgA+ plasma	TI-specific
SCIN	ses_cd	-0.0506525	ns	0.599141	0.781458	B	Plasma	IgA+ plasma	TI-specific
ZNF839	ses_cd	-0.00787591	ns	0.599184	0.781458	B	Plasma	IgA+ plasma	TI-specific
IGHV1-3	ses_cd	0.0543088	ns	0.599193	0.781458	B	Plasma	IgA+ plasma	TI-specific
SLC30A8	ses_cd	-0.0371267	ns	0.599238	0.781458	B	Plasma	IgA+ plasma	TI-specific
CALD1	ses_cd	-0.0201827	ns	0.599242	0.781458	B	Plasma	IgA+ plasma	TI-specific
ARFGEF2	ses_cd	0.00596586	ns	0.599459	0.781676	B	Plasma	IgA+ plasma	TI-specific
GOT2	ses_cd	0.00711517	ns	0.59961	0.781752	B	Plasma	IgA+ plasma	TI-specific
OSTM1	ses_cd	0.00499845	ns	0.599618	0.781752	B	Plasma	IgA+ plasma	TI-specific
HERC3	ses_cd	-0.00781895	ns	0.599677	0.781763	B	Plasma	IgA+ plasma	TI-specific
PDIA6	ses_cd	-0.00759181	ns	0.599762	0.781808	B	Plasma	IgA+ plasma	TI-specific
AL513329.1	ses_cd	0.0166101	ns	0.599909	0.781934	B	Plasma	IgA+ plasma	TI-specific
INIP	ses_cd	-0.00637216	ns	0.599988	0.781972	B	Plasma	IgA+ plasma	TI-specific
ANO8	ses_cd	0.0125082	ns	0.600207	0.78211	B	Plasma	IgA+ plasma	TI-specific
SCAPER	ses_cd	-0.00792577	ns	0.600259	0.78211	B	Plasma	IgA+ plasma	TI-specific
LINC01684	ses_cd	0.0178775	ns	0.600259	0.78211	B	Plasma	IgA+ plasma	TI-specific
GLIPR1L1	ses_cd	-0.0208495	ns	0.600296	0.78211	B	Plasma	IgA+ plasma	TI-specific
NBPF26	ses_cd	-0.0203227	ns	0.600416	0.782175	B	Plasma	IgA+ plasma	TI-specific
CENPH	ses_cd	-0.0146135	ns	0.600446	0.782175	B	Plasma	IgA+ plasma	TI-specific
CBLL1	ses_cd	-0.00620918	ns	0.600546	0.78224	B	Plasma	IgA+ plasma	TI-specific
CARNMT1	ses_cd	0.00585775	ns	0.600691	0.782303	B	Plasma	IgA+ plasma	TI-specific
AL928654.1	ses_cd	-0.0159373	ns	0.600695	0.782303	B	Plasma	IgA+ plasma	TI-specific
SPATC1L	ses_cd	0.0103534	ns	0.600848	0.782386	B	Plasma	IgA+ plasma	TI-specific
CGGBP1	ses_cd	0.00487803	ns	0.600898	0.782386	B	Plasma	IgA+ plasma	TI-specific
AC024267.4	ses_cd	-0.0129893	ns	0.601045	0.782386	B	Plasma	IgA+ plasma	TI-specific
LMBRD1	ses_cd	-0.00473099	ns	0.601047	0.782386	B	Plasma	IgA+ plasma	TI-specific
AC024575.1	ses_cd	-0.0161733	ns	0.601067	0.782386	B	Plasma	IgA+ plasma	TI-specific
AC010260.1	ses_cd	-0.0204167	ns	0.601079	0.782386	B	Plasma	IgA+ plasma	TI-specific
ARHGEF11	ses_cd	-0.0323513	ns	0.601231	0.782386	B	Plasma	IgA+ plasma	TI-specific
UBE2B	ses_cd	0.00590393	ns	0.601235	0.782386	B	Plasma	IgA+ plasma	TI-specific
C9orf24	ses_cd	-0.0118313	ns	0.601243	0.782386	B	Plasma	IgA+ plasma	TI-specific
MRPS10	ses_cd	0.00586177	ns	0.601262	0.782386	B	Plasma	IgA+ plasma	TI-specific
SLC5A10	ses_cd	0.018605	ns	0.601359	0.782447	B	Plasma	IgA+ plasma	TI-specific
GAR1	ses_cd	0.00803909	ns	0.601645	0.782713	B	Plasma	IgA+ plasma	TI-specific
POP1	ses_cd	0.0091036	ns	0.601665	0.782713	B	Plasma	IgA+ plasma	TI-specific
TMEM185A	ses_cd	-0.00726838	ns	0.602043	0.78314	B	Plasma	IgA+ plasma	TI-specific
SERPINH1	ses_cd	0.0246455	ns	0.602165	0.783233	B	Plasma	IgA+ plasma	TI-specific
LEO1	ses_cd	0.00827327	ns	0.602255	0.783284	B	Plasma	IgA+ plasma	TI-specific
AC093525.4	ses_cd	-0.0150039	ns	0.60257	0.783531	B	Plasma	IgA+ plasma	TI-specific
AL139021.1	ses_cd	0.00957225	ns	0.60258	0.783531	B	Plasma	IgA+ plasma	TI-specific
CHIT1	ses_cd	0.0113284	ns	0.602596	0.783531	B	Plasma	IgA+ plasma	TI-specific
CCNI2	ses_cd	-0.0179261	ns	0.603024	0.783871	B	Plasma	IgA+ plasma	TI-specific
KDM5A	ses_cd	-0.00483995	ns	0.603025	0.783871	B	Plasma	IgA+ plasma	TI-specific
USP35	ses_cd	0.0148279	ns	0.603026	0.783871	B	Plasma	IgA+ plasma	TI-specific
TOR1AIP1	ses_cd	0.00510395	ns	0.603101	0.783871	B	Plasma	IgA+ plasma	TI-specific
RPL28	ses_cd	0.00998114	ns	0.603109	0.783871	B	Plasma	IgA+ plasma	TI-specific
SLC20A2	ses_cd	-0.00703639	ns	0.603275	0.783973	B	Plasma	IgA+ plasma	TI-specific
C9orf3	ses_cd	-0.00836749	ns	0.603326	0.783973	B	Plasma	IgA+ plasma	TI-specific
BMPR1A	ses_cd	-0.0112153	ns	0.603381	0.783973	B	Plasma	IgA+ plasma	TI-specific
POLR3GL	ses_cd	0.00747687	ns	0.603448	0.783973	B	Plasma	IgA+ plasma	TI-specific
RAD54L2	ses_cd	0.00567469	ns	0.60349	0.783973	B	Plasma	IgA+ plasma	TI-specific
EIF3A	ses_cd	0.00555262	ns	0.603491	0.783973	B	Plasma	IgA+ plasma	TI-specific
AC104984.6	ses_cd	0.0270478	ns	0.603599	0.783983	B	Plasma	IgA+ plasma	TI-specific
CTIF	ses_cd	-0.00855612	ns	0.6036	0.783983	B	Plasma	IgA+ plasma	TI-specific
TUBE1	ses_cd	0.00723049	ns	0.603775	0.784146	B	Plasma	IgA+ plasma	TI-specific
FAM3A	ses_cd	-0.00808009	ns	0.603889	0.784228	B	Plasma	IgA+ plasma	TI-specific
ARL9	ses_cd	-0.0146394	ns	0.60401	0.784265	B	Plasma	IgA+ plasma	TI-specific
C2orf49	ses_cd	0.00823132	ns	0.604032	0.784265	B	Plasma	IgA+ plasma	TI-specific
ZNF689	ses_cd	0.00820694	ns	0.604069	0.784265	B	Plasma	IgA+ plasma	TI-specific
TYW1	ses_cd	0.0065326	ns	0.604368	0.784588	B	Plasma	IgA+ plasma	TI-specific
SAT2	ses_cd	0.0171971	ns	0.604484	0.784674	B	Plasma	IgA+ plasma	TI-specific
NECAB3	ses_cd	0.0116917	ns	0.604628	0.784795	B	Plasma	IgA+ plasma	TI-specific
STAU1	ses_cd	0.00564464	ns	0.604767	0.784909	B	Plasma	IgA+ plasma	TI-specific
FAM182B	ses_cd	-0.02508	ns	0.604921	0.785044	B	Plasma	IgA+ plasma	TI-specific
CDYL2	ses_cd	0.0102314	ns	0.605006	0.785071	B	Plasma	IgA+ plasma	TI-specific
NUCB1-AS1	ses_cd	0.0156948	ns	0.605043	0.785071	B	Plasma	IgA+ plasma	TI-specific
COMMD3	ses_cd	-0.00750734	ns	0.605155	0.78515	B	Plasma	IgA+ plasma	TI-specific
MFSD4A	ses_cd	0.019603	ns	0.605302	0.785276	B	Plasma	IgA+ plasma	TI-specific
AL133480.1	ses_cd	-0.0139901	ns	0.605495	0.785371	B	Plasma	IgA+ plasma	TI-specific
AL357079.1	ses_cd	0.0126162	ns	0.605511	0.785371	B	Plasma	IgA+ plasma	TI-specific
MPHOSPH9	ses_cd	-0.00698201	ns	0.605527	0.785371	B	Plasma	IgA+ plasma	TI-specific
ING5	ses_cd	-0.00477952	ns	0.605616	0.785387	B	Plasma	IgA+ plasma	TI-specific
AC091153.2	ses_cd	0.0136243	ns	0.605671	0.785387	B	Plasma	IgA+ plasma	TI-specific
PABPC1	ses_cd	0.00856974	ns	0.605691	0.785387	B	Plasma	IgA+ plasma	TI-specific
SPAST	ses_cd	0.00580961	ns	0.605995	0.785716	B	Plasma	IgA+ plasma	TI-specific
ERAP1	ses_cd	0.00605595	ns	0.606129	0.785824	B	Plasma	IgA+ plasma	TI-specific
AL136531.2	ses_cd	-0.00956138	ns	0.606271	0.7859	B	Plasma	IgA+ plasma	TI-specific
VWA8-AS1	ses_cd	0.0182381	ns	0.606328	0.7859	B	Plasma	IgA+ plasma	TI-specific
AL354733.2	ses_cd	-0.0216959	ns	0.606362	0.7859	B	Plasma	IgA+ plasma	TI-specific
NUDT18	ses_cd	-0.0110773	ns	0.60639	0.7859	B	Plasma	IgA+ plasma	TI-specific
KLHL6	ses_cd	0.0069514	ns	0.606574	0.786012	B	Plasma	IgA+ plasma	TI-specific
TCEANC2	ses_cd	0.00728451	ns	0.606613	0.786012	B	Plasma	IgA+ plasma	TI-specific
GFPT1	ses_cd	0.0115814	ns	0.606671	0.786012	B	Plasma	IgA+ plasma	TI-specific
C11orf68	ses_cd	0.00934358	ns	0.606679	0.786012	B	Plasma	IgA+ plasma	TI-specific
ARRDC1	ses_cd	0.00807086	ns	0.606774	0.78607	B	Plasma	IgA+ plasma	TI-specific
MSANTD3	ses_cd	0.00794376	ns	0.606998	0.786122	B	Plasma	IgA+ plasma	TI-specific
TNPO3	ses_cd	0.00536014	ns	0.607004	0.786122	B	Plasma	IgA+ plasma	TI-specific
ADAM17	ses_cd	0.00611967	ns	0.607018	0.786122	B	Plasma	IgA+ plasma	TI-specific
AL109936.6	ses_cd	-0.0167932	ns	0.607033	0.786122	B	Plasma	IgA+ plasma	TI-specific
AC107081.2	ses_cd	-0.0152782	ns	0.607067	0.786122	B	Plasma	IgA+ plasma	TI-specific
AC040977.1	ses_cd	0.017868	ns	0.607179	0.786202	B	Plasma	IgA+ plasma	TI-specific
NFE2L2	ses_cd	0.0155218	ns	0.607295	0.786287	B	Plasma	IgA+ plasma	TI-specific
ZNF599	ses_cd	-0.0131604	ns	0.607427	0.786294	B	Plasma	IgA+ plasma	TI-specific
YY1AP1	ses_cd	0.00526418	ns	0.607446	0.786294	B	Plasma	IgA+ plasma	TI-specific
COQ8A	ses_cd	0.00631905	ns	0.60749	0.786294	B	Plasma	IgA+ plasma	TI-specific
AC112907.3	ses_cd	0.0138745	ns	0.607503	0.786294	B	Plasma	IgA+ plasma	TI-specific
AC010320.3	ses_cd	-0.0156238	ns	0.607615	0.786373	B	Plasma	IgA+ plasma	TI-specific
PCYOX1	ses_cd	0.00641094	ns	0.6077	0.786417	B	Plasma	IgA+ plasma	TI-specific
SH3D21	ses_cd	0.0220281	ns	0.607769	0.786441	B	Plasma	IgA+ plasma	TI-specific
NT5C	ses_cd	-0.0113657	ns	0.608008	0.786578	B	Plasma	IgA+ plasma	TI-specific
FZD5	ses_cd	0.0376475	ns	0.608021	0.786578	B	Plasma	IgA+ plasma	TI-specific
AL139022.1	ses_cd	-0.0407244	ns	0.608048	0.786578	B	Plasma	IgA+ plasma	TI-specific
FADS2	ses_cd	-0.0230735	ns	0.608077	0.786578	B	Plasma	IgA+ plasma	TI-specific
VIRMA	ses_cd	0.00420989	ns	0.608599	0.787187	B	Plasma	IgA+ plasma	TI-specific
RPSA	ses_cd	0.0119143	ns	0.608676	0.787222	B	Plasma	IgA+ plasma	TI-specific
PPP3CB	ses_cd	0.00408552	ns	0.609182	0.787811	B	Plasma	IgA+ plasma	TI-specific
RAB30-AS1	ses_cd	0.00541739	ns	0.609273	0.787834	B	Plasma	IgA+ plasma	TI-specific
PPP6C	ses_cd	-0.00580582	ns	0.609301	0.787834	B	Plasma	IgA+ plasma	TI-specific
LIAS	ses_cd	0.00667481	ns	0.609455	0.787925	B	Plasma	IgA+ plasma	TI-specific
APBB3	ses_cd	0.011664	ns	0.609489	0.787925	B	Plasma	IgA+ plasma	TI-specific
SOX6	ses_cd	-0.0390625	ns	0.609524	0.787925	B	Plasma	IgA+ plasma	TI-specific
TAS2R4	ses_cd	0.0205332	ns	0.609586	0.787939	B	Plasma	IgA+ plasma	TI-specific
ACER2	ses_cd	-0.0150133	ns	0.609734	0.787949	B	Plasma	IgA+ plasma	TI-specific
SERTAD1	ses_cd	0.0093899	ns	0.609735	0.787949	B	Plasma	IgA+ plasma	TI-specific
SMIM4	ses_cd	0.00637303	ns	0.609825	0.787949	B	Plasma	IgA+ plasma	TI-specific
AFG1L	ses_cd	0.00803201	ns	0.609841	0.787949	B	Plasma	IgA+ plasma	TI-specific
PPIH	ses_cd	0.008018	ns	0.609847	0.787949	B	Plasma	IgA+ plasma	TI-specific
WDR3	ses_cd	-0.00802884	ns	0.6102	0.78834	B	Plasma	IgA+ plasma	TI-specific
LACTB2-AS1	ses_cd	-0.00938872	ns	0.610258	0.788349	B	Plasma	IgA+ plasma	TI-specific
RBAK	ses_cd	0.0100678	ns	0.610394	0.788459	B	Plasma	IgA+ plasma	TI-specific
ZNF674-AS1	ses_cd	-0.0116522	ns	0.610533	0.788573	B	Plasma	IgA+ plasma	TI-specific
AC068389.4	ses_cd	-0.0217821	ns	0.610673	0.788688	B	Plasma	IgA+ plasma	TI-specific
ITPKC	ses_cd	-0.0117629	ns	0.611017	0.789067	B	Plasma	IgA+ plasma	TI-specific
AL359504.2	ses_cd	0.0136833	ns	0.611259	0.789315	B	Plasma	IgA+ plasma	TI-specific
CAMKK1	ses_cd	0.0130614	ns	0.611382	0.789367	B	Plasma	IgA+ plasma	TI-specific
MTHFD1L	ses_cd	0.0102479	ns	0.611401	0.789367	B	Plasma	IgA+ plasma	TI-specific
ZSWIM1	ses_cd	-0.0157855	ns	0.611556	0.789501	B	Plasma	IgA+ plasma	TI-specific
EID2	ses_cd	-0.00757395	ns	0.611641	0.789503	B	Plasma	IgA+ plasma	TI-specific
XPO7	ses_cd	0.00523581	ns	0.611659	0.789503	B	Plasma	IgA+ plasma	TI-specific
LOXL2	ses_cd	-0.0145175	ns	0.611801	0.78962	B	Plasma	IgA+ plasma	TI-specific
IL3RA	ses_cd	-0.014027	ns	0.611981	0.789788	B	Plasma	IgA+ plasma	TI-specific
ZNF670	ses_cd	-0.0127908	ns	0.612216	0.790025	B	Plasma	IgA+ plasma	TI-specific
CHD4	ses_cd	-0.00648337	ns	0.612394	0.790189	B	Plasma	IgA+ plasma	TI-specific
WAPL	ses_cd	0.0051229	ns	0.612551	0.790293	B	Plasma	IgA+ plasma	TI-specific
TRAPPC2	ses_cd	0.00634734	ns	0.612576	0.790293	B	Plasma	IgA+ plasma	TI-specific
KDM6A	ses_cd	0.00699445	ns	0.613284	0.791141	B	Plasma	IgA+ plasma	TI-specific
PITPNA	ses_cd	0.0059393	ns	0.613352	0.791162	B	Plasma	IgA+ plasma	TI-specific
CHD8	ses_cd	-0.00456349	ns	0.613438	0.791179	B	Plasma	IgA+ plasma	TI-specific
PTPRC	ses_cd	0.0133623	ns	0.613467	0.791179	B	Plasma	IgA+ plasma	TI-specific
RGS14	ses_cd	0.00763467	ns	0.613539	0.791199	B	Plasma	IgA+ plasma	TI-specific
USP10	ses_cd	0.00466815	ns	0.613601	0.791199	B	Plasma	IgA+ plasma	TI-specific
CSE1L	ses_cd	0.00686728	ns	0.613635	0.791199	B	Plasma	IgA+ plasma	TI-specific
AC035140.1	ses_cd	-0.0216479	ns	0.613935	0.791422	B	Plasma	IgA+ plasma	TI-specific
AL109761.1	ses_cd	-0.00807698	ns	0.614034	0.791422	B	Plasma	IgA+ plasma	TI-specific
COQ2	ses_cd	-0.0144885	ns	0.614073	0.791422	B	Plasma	IgA+ plasma	TI-specific
MOB3B	ses_cd	-0.0199255	ns	0.614084	0.791422	B	Plasma	IgA+ plasma	TI-specific
AC005522.1	ses_cd	0.0226146	ns	0.614115	0.791422	B	Plasma	IgA+ plasma	TI-specific
COIL	ses_cd	-0.00569124	ns	0.614151	0.791422	B	Plasma	IgA+ plasma	TI-specific
ZNF565	ses_cd	-0.00761751	ns	0.614164	0.791422	B	Plasma	IgA+ plasma	TI-specific
VRK1	ses_cd	-0.00760483	ns	0.614325	0.791531	B	Plasma	IgA+ plasma	TI-specific
KYAT3	ses_cd	0.00554342	ns	0.61435	0.791531	B	Plasma	IgA+ plasma	TI-specific
GBE1	ses_cd	0.00686471	ns	0.614533	0.791619	B	Plasma	IgA+ plasma	TI-specific
STXBP4	ses_cd	0.00721635	ns	0.614541	0.791619	B	Plasma	IgA+ plasma	TI-specific
LINC02150	ses_cd	0.0261942	ns	0.614571	0.791619	B	Plasma	IgA+ plasma	TI-specific
PXDNL	ses_cd	0.0163888	ns	0.615005	0.792111	B	Plasma	IgA+ plasma	TI-specific
RYR1	ses_cd	0.023825	ns	0.615228	0.792333	B	Plasma	IgA+ plasma	TI-specific
HCG18	ses_cd	-0.00687551	ns	0.615314	0.792372	B	Plasma	IgA+ plasma	TI-specific
GH1	ses_cd	-0.0249357	ns	0.615361	0.792372	B	Plasma	IgA+ plasma	TI-specific
IFT122	ses_cd	0.00792191	ns	0.615485	0.79242	B	Plasma	IgA+ plasma	TI-specific
DDX5	ses_cd	0.00532328	ns	0.6155	0.79242	B	Plasma	IgA+ plasma	TI-specific
ATF5	ses_cd	-0.0142061	ns	0.616001	0.793	B	Plasma	IgA+ plasma	TI-specific
IGLV3-12	ses_cd	0.0544717	ns	0.616078	0.793021	B	Plasma	IgA+ plasma	TI-specific
SMIM26	ses_cd	0.0084239	ns	0.616121	0.793021	B	Plasma	IgA+ plasma	TI-specific
IGHV3-21	ses_cd	0.0336647	ns	0.616171	0.793021	B	Plasma	IgA+ plasma	TI-specific
AP002373.1	ses_cd	-0.0210213	ns	0.616273	0.793087	B	Plasma	IgA+ plasma	TI-specific
RTKN	ses_cd	0.014423	ns	0.616637	0.793487	B	Plasma	IgA+ plasma	TI-specific
RMI1	ses_cd	0.00898517	ns	0.616686	0.793487	B	Plasma	IgA+ plasma	TI-specific
PGBD1	ses_cd	-0.0109984	ns	0.617	0.793712	B	Plasma	IgA+ plasma	TI-specific
COMMD9	ses_cd	0.00715198	ns	0.617089	0.793712	B	Plasma	IgA+ plasma	TI-specific
AC007114.1	ses_cd	0.0113492	ns	0.61716	0.793712	B	Plasma	IgA+ plasma	TI-specific
ZSWIM9	ses_cd	-0.00730838	ns	0.617162	0.793712	B	Plasma	IgA+ plasma	TI-specific
AC132192.2	ses_cd	0.00933851	ns	0.617194	0.793712	B	Plasma	IgA+ plasma	TI-specific
NR2C1	ses_cd	-0.00603998	ns	0.617218	0.793712	B	Plasma	IgA+ plasma	TI-specific
HPRT1	ses_cd	0.00904305	ns	0.61723	0.793712	B	Plasma	IgA+ plasma	TI-specific
BLOC1S4	ses_cd	0.00746217	ns	0.617281	0.793712	B	Plasma	IgA+ plasma	TI-specific
CHST14	ses_cd	0.0116244	ns	0.61733	0.793712	B	Plasma	IgA+ plasma	TI-specific
ZNF25	ses_cd	-0.00856974	ns	0.617371	0.793712	B	Plasma	IgA+ plasma	TI-specific
TDRD15	ses_cd	0.0207871	ns	0.617486	0.793794	B	Plasma	IgA+ plasma	TI-specific
PPA2	ses_cd	-0.00552296	ns	0.617741	0.794056	B	Plasma	IgA+ plasma	TI-specific
AC106037.2	ses_cd	0.0154471	ns	0.617894	0.794187	B	Plasma	IgA+ plasma	TI-specific
POFUT2	ses_cd	-0.00846398	ns	0.61802	0.794208	B	Plasma	IgA+ plasma	TI-specific
AP000759.1	ses_cd	0.0205607	ns	0.618056	0.794208	B	Plasma	IgA+ plasma	TI-specific
LMNTD2	ses_cd	-0.0204413	ns	0.618064	0.794208	B	Plasma	IgA+ plasma	TI-specific
SLC2A10	ses_cd	-0.043688	ns	0.618126	0.794223	B	Plasma	IgA+ plasma	TI-specific
ITCH	ses_cd	0.00569779	ns	0.618356	0.794452	B	Plasma	IgA+ plasma	TI-specific
PRKAB2	ses_cd	-0.0140088	ns	0.618412	0.794459	B	Plasma	IgA+ plasma	TI-specific
AC004448.2	ses_cd	-0.0180509	ns	0.618636	0.794681	B	Plasma	IgA+ plasma	TI-specific
AC008074.3	ses_cd	0.0135227	ns	0.618875	0.794864	B	Plasma	IgA+ plasma	TI-specific
AC090579.1	ses_cd	0.0150119	ns	0.618881	0.794864	B	Plasma	IgA+ plasma	TI-specific
COPS4	ses_cd	0.00587555	ns	0.619039	0.79499	B	Plasma	IgA+ plasma	TI-specific
SEC22A	ses_cd	-0.00720725	ns	0.619082	0.79499	B	Plasma	IgA+ plasma	TI-specific
ECM2	ses_cd	0.0219138	ns	0.619232	0.795117	B	Plasma	IgA+ plasma	TI-specific
MTMR4	ses_cd	0.00633964	ns	0.619435	0.795312	B	Plasma	IgA+ plasma	TI-specific
MEI1	ses_cd	-0.00635631	ns	0.619486	0.795313	B	Plasma	IgA+ plasma	TI-specific
SYNGAP1	ses_cd	0.00965238	ns	0.619606	0.795401	B	Plasma	IgA+ plasma	TI-specific
UBXN2A	ses_cd	-0.00526493	ns	0.619698	0.795453	B	Plasma	IgA+ plasma	TI-specific
RNF2	ses_cd	-0.00548994	ns	0.619803	0.795523	B	Plasma	IgA+ plasma	TI-specific
SEH1L	ses_cd	-0.00553859	ns	0.619983	0.795688	B	Plasma	IgA+ plasma	TI-specific
AL354989.1	ses_cd	0.016079	ns	0.620301	0.79603	B	Plasma	IgA+ plasma	TI-specific
AC244090.1	ses_cd	0.0103267	ns	0.620609	0.796309	B	Plasma	IgA+ plasma	TI-specific
CEP72	ses_cd	0.0135308	ns	0.620621	0.796309	B	Plasma	IgA+ plasma	TI-specific
DENND6A-AS1	ses_cd	-0.00975639	ns	0.620753	0.796366	B	Plasma	IgA+ plasma	TI-specific
AC021739.2	ses_cd	0.019493	ns	0.620782	0.796366	B	Plasma	IgA+ plasma	TI-specific
HIST2H2AB	ses_cd	0.0220391	ns	0.620819	0.796366	B	Plasma	IgA+ plasma	TI-specific
HSF2	ses_cd	0.0066034	ns	0.620905	0.79641	B	Plasma	IgA+ plasma	TI-specific
DNAJA1	ses_cd	-0.0080148	ns	0.621135	0.79664	B	Plasma	IgA+ plasma	TI-specific
AC073957.3	ses_cd	-0.0268217	ns	0.621252	0.796723	B	Plasma	IgA+ plasma	TI-specific
NDC1	ses_cd	0.00789317	ns	0.62139	0.796723	B	Plasma	IgA+ plasma	TI-specific
LIMK1	ses_cd	0.00621017	ns	0.621393	0.796723	B	Plasma	IgA+ plasma	TI-specific
AC020915.3	ses_cd	-0.0108127	ns	0.621405	0.796723	B	Plasma	IgA+ plasma	TI-specific
TMEM64	ses_cd	-0.00714286	ns	0.621796	0.797158	B	Plasma	IgA+ plasma	TI-specific
PPP1R13L	ses_cd	0.0158858	ns	0.621946	0.797285	B	Plasma	IgA+ plasma	TI-specific
ASPN	ses_cd	0.0187911	ns	0.622363	0.797754	B	Plasma	IgA+ plasma	TI-specific
PREPL	ses_cd	-0.00495827	ns	0.622461	0.797813	B	Plasma	IgA+ plasma	TI-specific
XIAP	ses_cd	-0.00518972	ns	0.622572	0.797891	B	Plasma	IgA+ plasma	TI-specific
RPP25L	ses_cd	0.00746177	ns	0.622692	0.797978	B	Plasma	IgA+ plasma	TI-specific
MTX3	ses_cd	0.00748269	ns	0.622887	0.798162	B	Plasma	IgA+ plasma	TI-specific
DCP1B	ses_cd	-0.0076639	ns	0.623038	0.79829	B	Plasma	IgA+ plasma	TI-specific
LRRC17	ses_cd	-0.0141843	ns	0.623214	0.79845	B	Plasma	IgA+ plasma	TI-specific
WDR6	ses_cd	-0.00484373	ns	0.623617	0.7989	B	Plasma	IgA+ plasma	TI-specific
ZNF446	ses_cd	-0.0116164	ns	0.623697	0.798918	B	Plasma	IgA+ plasma	TI-specific
KBTBD12	ses_cd	0.0335215	ns	0.623786	0.798918	B	Plasma	IgA+ plasma	TI-specific
AC008691.1	ses_cd	0.0269267	ns	0.623825	0.798918	B	Plasma	IgA+ plasma	TI-specific
SLC26A2	ses_cd	0.0360854	ns	0.623855	0.798918	B	Plasma	IgA+ plasma	TI-specific
USP12-AS2	ses_cd	0.018393	ns	0.623913	0.798918	B	Plasma	IgA+ plasma	TI-specific
FBXO41	ses_cd	0.00894997	ns	0.623939	0.798918	B	Plasma	IgA+ plasma	TI-specific
ITFG1-AS1	ses_cd	-0.0199682	ns	0.624315	0.799272	B	Plasma	IgA+ plasma	TI-specific
AC124016.1	ses_cd	-0.00985036	ns	0.624319	0.799272	B	Plasma	IgA+ plasma	TI-specific
RACK1	ses_cd	-0.00948025	ns	0.62453	0.799476	B	Plasma	IgA+ plasma	TI-specific
WWP2	ses_cd	-0.00600816	ns	0.625073	0.800105	B	Plasma	IgA+ plasma	TI-specific
MRPS30	ses_cd	-0.00556317	ns	0.625282	0.800296	B	Plasma	IgA+ plasma	TI-specific
ELP3	ses_cd	0.00525912	ns	0.625329	0.800296	B	Plasma	IgA+ plasma	TI-specific
DNAJC13	ses_cd	-0.00570471	ns	0.625393	0.800296	B	Plasma	IgA+ plasma	TI-specific
IRF5	ses_cd	0.00962644	ns	0.625427	0.800296	B	Plasma	IgA+ plasma	TI-specific
TMEM97	ses_cd	-0.0128141	ns	0.625501	0.800324	B	Plasma	IgA+ plasma	TI-specific
CAV2	ses_cd	-0.0224051	ns	0.625614	0.800403	B	Plasma	IgA+ plasma	TI-specific
RCCD1	ses_cd	-0.010833	ns	0.625827	0.800431	B	Plasma	IgA+ plasma	TI-specific
MADD	ses_cd	-0.00570842	ns	0.625882	0.800431	B	Plasma	IgA+ plasma	TI-specific
EHD3	ses_cd	0.0125267	ns	0.625927	0.800431	B	Plasma	IgA+ plasma	TI-specific
LINC01353	ses_cd	0.0136099	ns	0.625974	0.800431	B	Plasma	IgA+ plasma	TI-specific
RAB1A	ses_cd	0.0052983	ns	0.625981	0.800431	B	Plasma	IgA+ plasma	TI-specific
ZMYM4	ses_cd	-0.00561747	ns	0.626013	0.800431	B	Plasma	IgA+ plasma	TI-specific
NFKBIL1	ses_cd	-0.00940272	ns	0.626093	0.800431	B	Plasma	IgA+ plasma	TI-specific
NEBL	ses_cd	-0.0321504	ns	0.626095	0.800431	B	Plasma	IgA+ plasma	TI-specific
GAS6-AS1	ses_cd	0.0122113	ns	0.62611	0.800431	B	Plasma	IgA+ plasma	TI-specific
CITED4	ses_cd	-0.0174914	ns	0.626215	0.800431	B	Plasma	IgA+ plasma	TI-specific
NCF4-AS1	ses_cd	0.0171637	ns	0.62623	0.800431	B	Plasma	IgA+ plasma	TI-specific
ITPR3	ses_cd	-0.0104585	ns	0.626254	0.800431	B	Plasma	IgA+ plasma	TI-specific
SOWAHD	ses_cd	-0.0161626	ns	0.626416	0.800559	B	Plasma	IgA+ plasma	TI-specific
AL392046.1	ses_cd	-0.0177964	ns	0.626493	0.800559	B	Plasma	IgA+ plasma	TI-specific
ZSWIM8	ses_cd	0.00653433	ns	0.626542	0.800559	B	Plasma	IgA+ plasma	TI-specific
AC009053.3	ses_cd	0.0205771	ns	0.62656	0.800559	B	Plasma	IgA+ plasma	TI-specific
DIS3	ses_cd	0.00517335	ns	0.62662	0.80057	B	Plasma	IgA+ plasma	TI-specific
ZNRF2	ses_cd	0.00501784	ns	0.626955	0.800932	B	Plasma	IgA+ plasma	TI-specific
FHOD3	ses_cd	-0.025507	ns	0.627061	0.801001	B	Plasma	IgA+ plasma	TI-specific
ZNF335	ses_cd	-0.00659981	ns	0.627114	0.801003	B	Plasma	IgA+ plasma	TI-specific
COX7A2L	ses_cd	0.00678762	ns	0.627222	0.801037	B	Plasma	IgA+ plasma	TI-specific
SKIL	ses_cd	0.00613027	ns	0.627243	0.801037	B	Plasma	IgA+ plasma	TI-specific
PRRT2	ses_cd	0.0259248	ns	0.627472	0.801263	B	Plasma	IgA+ plasma	TI-specific
ENAH	ses_cd	-0.0313503	ns	0.627573	0.801325	B	Plasma	IgA+ plasma	TI-specific
HIST2H4B	ses_cd	0.0219236	ns	0.627746	0.801481	B	Plasma	IgA+ plasma	TI-specific
IQCG	ses_cd	0.00918905	ns	0.628006	0.801747	B	Plasma	IgA+ plasma	TI-specific
UFL1	ses_cd	0.00424492	ns	0.628111	0.801816	B	Plasma	IgA+ plasma	TI-specific
ANKFY1	ses_cd	-0.00573721	ns	0.628393	0.802057	B	Plasma	IgA+ plasma	TI-specific
AC090971.2	ses_cd	-0.0135638	ns	0.628404	0.802057	B	Plasma	IgA+ plasma	TI-specific
SNX24	ses_cd	0.0171924	ns	0.628721	0.802296	B	Plasma	IgA+ plasma	TI-specific
AC093206.1	ses_cd	-0.0175821	ns	0.628755	0.802296	B	Plasma	IgA+ plasma	TI-specific
AC079340.1	ses_cd	0.0140536	ns	0.628772	0.802296	B	Plasma	IgA+ plasma	TI-specific
AP001318.2	ses_cd	-0.00817483	ns	0.628798	0.802296	B	Plasma	IgA+ plasma	TI-specific
HK2	ses_cd	-0.0346452	ns	0.628852	0.8023	B	Plasma	IgA+ plasma	TI-specific
SP110	ses_cd	0.00893159	ns	0.628917	0.802317	B	Plasma	IgA+ plasma	TI-specific
HEBP2	ses_cd	0.00751593	ns	0.629082	0.80238	B	Plasma	IgA+ plasma	TI-specific
AC245060.5	ses_cd	-0.0109515	ns	0.629132	0.80238	B	Plasma	IgA+ plasma	TI-specific
PAN3	ses_cd	-0.00682003	ns	0.629143	0.80238	B	Plasma	IgA+ plasma	TI-specific
NBDY	ses_cd	-0.00496388	ns	0.629173	0.80238	B	Plasma	IgA+ plasma	TI-specific
FBXO16	ses_cd	-0.00898254	ns	0.629447	0.802664	B	Plasma	IgA+ plasma	TI-specific
DLG3	ses_cd	0.0197467	ns	0.629596	0.802702	B	Plasma	IgA+ plasma	TI-specific
NCSTN	ses_cd	0.00688844	ns	0.629598	0.802702	B	Plasma	IgA+ plasma	TI-specific
Z83844.1	ses_cd	-0.0218607	ns	0.629637	0.802702	B	Plasma	IgA+ plasma	TI-specific
AMT	ses_cd	-0.0178336	ns	0.629686	0.802702	B	Plasma	IgA+ plasma	TI-specific
AC018645.2	ses_cd	0.0266805	ns	0.629735	0.802702	B	Plasma	IgA+ plasma	TI-specific
APEX2	ses_cd	-0.011166	ns	0.629827	0.802753	B	Plasma	IgA+ plasma	TI-specific
AC104135.1	ses_cd	-0.0442862	ns	0.629905	0.802786	B	Plasma	IgA+ plasma	TI-specific
NIPBL	ses_cd	-0.00627294	ns	0.63018	0.802984	B	Plasma	IgA+ plasma	TI-specific
JCHAIN	ses_cd	0.00843403	ns	0.63022	0.802984	B	Plasma	IgA+ plasma	TI-specific
PRR14L	ses_cd	-0.00653993	ns	0.630222	0.802984	B	Plasma	IgA+ plasma	TI-specific
TRNT1	ses_cd	-0.00569558	ns	0.630268	0.802984	B	Plasma	IgA+ plasma	TI-specific
TEX29	ses_cd	0.0142906	ns	0.630318	0.802984	B	Plasma	IgA+ plasma	TI-specific
UBXN8	ses_cd	0.00893499	ns	0.63056	0.803227	B	Plasma	IgA+ plasma	TI-specific
COLCA2	ses_cd	-0.0200045	ns	0.630615	0.80323	B	Plasma	IgA+ plasma	TI-specific
PPP2R2A	ses_cd	0.0050163	ns	0.630777	0.803372	B	Plasma	IgA+ plasma	TI-specific
MRPS21	ses_cd	0.00656423	ns	0.630964	0.803543	B	Plasma	IgA+ plasma	TI-specific
ZNF7	ses_cd	0.00627462	ns	0.631135	0.803695	B	Plasma	IgA+ plasma	TI-specific
PCNX4	ses_cd	-0.00534556	ns	0.631245	0.803769	B	Plasma	IgA+ plasma	TI-specific
R3HDM2	ses_cd	-0.00545055	ns	0.631459	0.803952	B	Plasma	IgA+ plasma	TI-specific
PQLC2	ses_cd	-0.0102127	ns	0.631492	0.803952	B	Plasma	IgA+ plasma	TI-specific
RAB11A	ses_cd	0.00604695	ns	0.631827	0.804312	B	Plasma	IgA+ plasma	TI-specific
AC138956.2	ses_cd	0.0216402	ns	0.631909	0.804351	B	Plasma	IgA+ plasma	TI-specific
SNUPN	ses_cd	-0.006245	ns	0.632083	0.804472	B	Plasma	IgA+ plasma	TI-specific
OSBPL10-AS1	ses_cd	-0.0162872	ns	0.632107	0.804472	B	Plasma	IgA+ plasma	TI-specific
LSM11	ses_cd	0.00999052	ns	0.632208	0.804477	B	Plasma	IgA+ plasma	TI-specific
OSR2	ses_cd	-0.0334459	ns	0.632215	0.804477	B	Plasma	IgA+ plasma	TI-specific
RPS6KL1	ses_cd	0.0125809	ns	0.632399	0.804645	B	Plasma	IgA+ plasma	TI-specific
IGHGP	ses_cd	0.0553173	ns	0.632511	0.804694	B	Plasma	IgA+ plasma	TI-specific
LINC02422	ses_cd	-0.0209129	ns	0.632541	0.804694	B	Plasma	IgA+ plasma	TI-specific
AF111167.1	ses_cd	-0.0156006	ns	0.632697	0.804828	B	Plasma	IgA+ plasma	TI-specific
BRMS1L	ses_cd	0.0058326	ns	0.632865	0.804975	B	Plasma	IgA+ plasma	TI-specific
EFNA5	ses_cd	0.0272891	ns	0.632921	0.80498	B	Plasma	IgA+ plasma	TI-specific
YEATS2	ses_cd	0.00514532	ns	0.633032	0.80503	B	Plasma	IgA+ plasma	TI-specific
SH3BGRL3	ses_cd	0.0101036	ns	0.633071	0.80503	B	Plasma	IgA+ plasma	TI-specific
AC005076.1	ses_cd	-0.0135358	ns	0.633115	0.80503	B	Plasma	IgA+ plasma	TI-specific
AC073111.3	ses_cd	-0.0139203	ns	0.633392	0.805316	B	Plasma	IgA+ plasma	TI-specific
AC010336.1	ses_cd	0.0163665	ns	0.633538	0.805387	B	Plasma	IgA+ plasma	TI-specific
OSGEPL1	ses_cd	0.00878667	ns	0.633555	0.805387	B	Plasma	IgA+ plasma	TI-specific
PHF11	ses_cd	0.00586364	ns	0.633604	0.805387	B	Plasma	IgA+ plasma	TI-specific
KPNA6	ses_cd	-0.00649974	ns	0.633726	0.805476	B	Plasma	IgA+ plasma	TI-specific
GNB4	ses_cd	-0.0202808	ns	0.633802	0.805507	B	Plasma	IgA+ plasma	TI-specific
ARFGAP3	ses_cd	0.00463206	ns	0.633962	0.805542	B	Plasma	IgA+ plasma	TI-specific
HS2ST1	ses_cd	0.00642275	ns	0.634015	0.805542	B	Plasma	IgA+ plasma	TI-specific
TRMT44	ses_cd	0.00777051	ns	0.634054	0.805542	B	Plasma	IgA+ plasma	TI-specific
MNAT1	ses_cd	-0.0048335	ns	0.634098	0.805542	B	Plasma	IgA+ plasma	TI-specific
GDPD5	ses_cd	-0.0212942	ns	0.634128	0.805542	B	Plasma	IgA+ plasma	TI-specific
FBLIM1	ses_cd	-0.0348509	ns	0.63414	0.805542	B	Plasma	IgA+ plasma	TI-specific
TRIM68	ses_cd	-0.0127364	ns	0.634275	0.805604	B	Plasma	IgA+ plasma	TI-specific
AC098484.3	ses_cd	0.0119387	ns	0.634311	0.805604	B	Plasma	IgA+ plasma	TI-specific
MBNL1	ses_cd	-0.00800667	ns	0.634382	0.805604	B	Plasma	IgA+ plasma	TI-specific
NAA40	ses_cd	0.00650942	ns	0.634411	0.805604	B	Plasma	IgA+ plasma	TI-specific
SMIM15-AS1	ses_cd	0.0110287	ns	0.634449	0.805604	B	Plasma	IgA+ plasma	TI-specific
NAA16	ses_cd	-0.00495098	ns	0.634731	0.805897	B	Plasma	IgA+ plasma	TI-specific
AC097347.1	ses_cd	-0.0192136	ns	0.634873	0.806011	B	Plasma	IgA+ plasma	TI-specific
CDK3	ses_cd	-0.022998	ns	0.63505	0.806171	B	Plasma	IgA+ plasma	TI-specific
SOD2-1	ses_cd	0.0139947	ns	0.63523	0.806334	B	Plasma	IgA+ plasma	TI-specific
ZNF91	ses_cd	0.0100257	ns	0.635314	0.806374	B	Plasma	IgA+ plasma	TI-specific
ANKUB1	ses_cd	-0.00963702	ns	0.635453	0.806484	B	Plasma	IgA+ plasma	TI-specific
PPFIA3	ses_cd	-0.0125664	ns	0.635543	0.806533	B	Plasma	IgA+ plasma	TI-specific
MAML3	ses_cd	0.0248409	ns	0.635607	0.806549	B	Plasma	IgA+ plasma	TI-specific
HDAC2-AS2	ses_cd	-0.0243599	ns	0.635679	0.806574	B	Plasma	IgA+ plasma	TI-specific
LINC01135	ses_cd	0.0122111	ns	0.635838	0.80671	B	Plasma	IgA+ plasma	TI-specific
PKN3	ses_cd	0.0173373	ns	0.635908	0.806733	B	Plasma	IgA+ plasma	TI-specific
KNOP1	ses_cd	-0.0083941	ns	0.635997	0.80678	B	Plasma	IgA+ plasma	TI-specific
CCDC77	ses_cd	0.00830174	ns	0.636117	0.806861	B	Plasma	IgA+ plasma	TI-specific
USP36	ses_cd	0.00542418	ns	0.636165	0.806861	B	Plasma	IgA+ plasma	TI-specific
AC020910.4	ses_cd	-0.0151913	ns	0.636386	0.807076	B	Plasma	IgA+ plasma	TI-specific
IGF2R	ses_cd	-0.0066447	ns	0.637012	0.807798	B	Plasma	IgA+ plasma	TI-specific
ALDOC	ses_cd	0.0166712	ns	0.63706	0.807798	B	Plasma	IgA+ plasma	TI-specific
COQ3	ses_cd	0.0139122	ns	0.637172	0.807856	B	Plasma	IgA+ plasma	TI-specific
STXBP5L	ses_cd	0.0326539	ns	0.63721	0.807856	B	Plasma	IgA+ plasma	TI-specific
DNAJC16	ses_cd	0.0048387	ns	0.6375	0.808112	B	Plasma	IgA+ plasma	TI-specific
AGTRAP	ses_cd	0.013162	ns	0.637515	0.808112	B	Plasma	IgA+ plasma	TI-specific
PUM2	ses_cd	0.00506686	ns	0.637665	0.808236	B	Plasma	IgA+ plasma	TI-specific
GRPEL1	ses_cd	0.00681137	ns	0.637732	0.808256	B	Plasma	IgA+ plasma	TI-specific
ANKS6	ses_cd	-0.0111177	ns	0.638014	0.808507	B	Plasma	IgA+ plasma	TI-specific
CNOT11	ses_cd	0.00452983	ns	0.63805	0.808507	B	Plasma	IgA+ plasma	TI-specific
ASAH1	ses_cd	0.0059109	ns	0.638136	0.808507	B	Plasma	IgA+ plasma	TI-specific
ZC3H18	ses_cd	0.00441027	ns	0.638139	0.808507	B	Plasma	IgA+ plasma	TI-specific
HLTF	ses_cd	-0.00535142	ns	0.6385	0.808746	B	Plasma	IgA+ plasma	TI-specific
PSTK	ses_cd	-0.0098401	ns	0.63851	0.808746	B	Plasma	IgA+ plasma	TI-specific
USP34	ses_cd	0.00553121	ns	0.638535	0.808746	B	Plasma	IgA+ plasma	TI-specific
PTPN12	ses_cd	0.00875314	ns	0.638536	0.808746	B	Plasma	IgA+ plasma	TI-specific
Z98884.1	ses_cd	-0.0225707	ns	0.638618	0.808784	B	Plasma	IgA+ plasma	TI-specific
CEP19	ses_cd	0.0106929	ns	0.638745	0.808843	B	Plasma	IgA+ plasma	TI-specific
MOSMO	ses_cd	-0.00575237	ns	0.638769	0.808843	B	Plasma	IgA+ plasma	TI-specific
NUMA1	ses_cd	-0.00618114	ns	0.638856	0.808887	B	Plasma	IgA+ plasma	TI-specific
AC109809.1	ses_cd	-0.0172515	ns	0.63897	0.80896	B	Plasma	IgA+ plasma	TI-specific
AL136295.1	ses_cd	-0.00854204	ns	0.639017	0.80896	B	Plasma	IgA+ plasma	TI-specific
CD44-AS1	ses_cd	0.0156312	ns	0.639385	0.80936	B	Plasma	IgA+ plasma	TI-specific
STX1B	ses_cd	-0.0190951	ns	0.639553	0.809416	B	Plasma	IgA+ plasma	TI-specific
ENSA	ses_cd	0.00582154	ns	0.639582	0.809416	B	Plasma	IgA+ plasma	TI-specific
AC103591.3	ses_cd	0.0159944	ns	0.639585	0.809416	B	Plasma	IgA+ plasma	TI-specific
AC026979.2	ses_cd	-0.00997233	ns	0.640006	0.809882	B	Plasma	IgA+ plasma	TI-specific
AC109322.1	ses_cd	0.0150341	ns	0.640372	0.810075	B	Plasma	IgA+ plasma	TI-specific
CPB2-AS1	ses_cd	0.0186361	ns	0.640407	0.810075	B	Plasma	IgA+ plasma	TI-specific
C16orf86	ses_cd	0.0109567	ns	0.640444	0.810075	B	Plasma	IgA+ plasma	TI-specific
EML6	ses_cd	-0.00909236	ns	0.640457	0.810075	B	Plasma	IgA+ plasma	TI-specific
SLC24A3	ses_cd	-0.02495	ns	0.640463	0.810075	B	Plasma	IgA+ plasma	TI-specific
SLC38A2	ses_cd	-0.00775312	ns	0.640471	0.810075	B	Plasma	IgA+ plasma	TI-specific
MFSD14A	ses_cd	0.0176199	ns	0.64053	0.810084	B	Plasma	IgA+ plasma	TI-specific
CPSF6	ses_cd	0.00409677	ns	0.6406	0.810106	B	Plasma	IgA+ plasma	TI-specific
CRTC2	ses_cd	0.00832954	ns	0.64066	0.810116	B	Plasma	IgA+ plasma	TI-specific
AC135586.2	ses_cd	0.0171198	ns	0.640768	0.810185	B	Plasma	IgA+ plasma	TI-specific
SYCE2	ses_cd	0.0152295	ns	0.640905	0.810185	B	Plasma	IgA+ plasma	TI-specific
NOTCH4	ses_cd	-0.0187789	ns	0.640911	0.810185	B	Plasma	IgA+ plasma	TI-specific
DNM1	ses_cd	0.0124932	ns	0.640923	0.810185	B	Plasma	IgA+ plasma	TI-specific
ZNF234	ses_cd	0.00853609	ns	0.640981	0.810192	B	Plasma	IgA+ plasma	TI-specific
NAT14	ses_cd	0.0118065	ns	0.64112	0.810255	B	Plasma	IgA+ plasma	TI-specific
AC244021.1	ses_cd	0.0197956	ns	0.641135	0.810255	B	Plasma	IgA+ plasma	TI-specific
AC243967.1	ses_cd	-0.0352154	ns	0.641316	0.810418	B	Plasma	IgA+ plasma	TI-specific
MEX3D	ses_cd	0.0198157	ns	0.641463	0.810537	B	Plasma	IgA+ plasma	TI-specific
IGKV1D-39	ses_cd	0.0223739	ns	0.641551	0.810583	B	Plasma	IgA+ plasma	TI-specific
ZNF771	ses_cd	0.00753809	ns	0.641661	0.810614	B	Plasma	IgA+ plasma	TI-specific
KIAA0556	ses_cd	0.015847	ns	0.641703	0.810614	B	Plasma	IgA+ plasma	TI-specific
BEND4	ses_cd	-0.0113634	ns	0.641732	0.810614	B	Plasma	IgA+ plasma	TI-specific
LRRC61	ses_cd	0.00947997	ns	0.641862	0.810648	B	Plasma	IgA+ plasma	TI-specific
AKNA	ses_cd	-0.0072713	ns	0.641866	0.810648	B	Plasma	IgA+ plasma	TI-specific
AL139220.2	ses_cd	0.0172381	ns	0.641915	0.810648	B	Plasma	IgA+ plasma	TI-specific
TRMT6	ses_cd	-0.00844821	ns	0.64204	0.810739	B	Plasma	IgA+ plasma	TI-specific
SCRG1	ses_cd	-0.0149589	ns	0.642095	0.810743	B	Plasma	IgA+ plasma	TI-specific
XRRA1	ses_cd	0.00825248	ns	0.642341	0.810988	B	Plasma	IgA+ plasma	TI-specific
ZSWIM7	ses_cd	-0.00536402	ns	0.642453	0.811064	B	Plasma	IgA+ plasma	TI-specific
PLK2	ses_cd	-0.0221656	ns	0.642655	0.811253	B	Plasma	IgA+ plasma	TI-specific
MED14	ses_cd	0.00502813	ns	0.64272	0.811269	B	Plasma	IgA+ plasma	TI-specific
ZNF180	ses_cd	0.00872747	ns	0.642782	0.81127	B	Plasma	IgA+ plasma	TI-specific
KIAA1551	ses_cd	0.00573615	ns	0.642835	0.81127	B	Plasma	IgA+ plasma	TI-specific
NPIPB15	ses_cd	0.0317717	ns	0.642877	0.81127	B	Plasma	IgA+ plasma	TI-specific
RAB11B-AS1	ses_cd	0.00873176	ns	0.643095	0.811478	B	Plasma	IgA+ plasma	TI-specific
ABHD1	ses_cd	-0.0138065	ns	0.643182	0.811522	B	Plasma	IgA+ plasma	TI-specific
ARFGEF1	ses_cd	-0.00486179	ns	0.643383	0.81171	B	Plasma	IgA+ plasma	TI-specific
VPS52	ses_cd	0.00687508	ns	0.64356	0.811808	B	Plasma	IgA+ plasma	TI-specific
CTSS	ses_cd	-0.00755594	ns	0.643565	0.811808	B	Plasma	IgA+ plasma	TI-specific
RYK	ses_cd	0.00593767	ns	0.64411	0.812328	B	Plasma	IgA+ plasma	TI-specific
TEF	ses_cd	-0.0111406	ns	0.644188	0.812328	B	Plasma	IgA+ plasma	TI-specific
EMG1-1	ses_cd	-0.0100364	ns	0.64419	0.812328	B	Plasma	IgA+ plasma	TI-specific
PLCB1	ses_cd	-0.0205962	ns	0.644287	0.812328	B	Plasma	IgA+ plasma	TI-specific
HAUS1	ses_cd	0.00552382	ns	0.64433	0.812328	B	Plasma	IgA+ plasma	TI-specific
PITPNA-AS1	ses_cd	0.00767515	ns	0.644341	0.812328	B	Plasma	IgA+ plasma	TI-specific
CACNB4	ses_cd	0.0134322	ns	0.644343	0.812328	B	Plasma	IgA+ plasma	TI-specific
EIF3E	ses_cd	-0.00734351	ns	0.644463	0.812375	B	Plasma	IgA+ plasma	TI-specific
Z99758.1	ses_cd	-0.0227591	ns	0.644503	0.812375	B	Plasma	IgA+ plasma	TI-specific
CCAR1	ses_cd	0.0051404	ns	0.644537	0.812375	B	Plasma	IgA+ plasma	TI-specific
AC105180.1	ses_cd	0.0128031	ns	0.644711	0.812528	B	Plasma	IgA+ plasma	TI-specific
SH3RF3	ses_cd	-0.0345371	ns	0.64489	0.812688	B	Plasma	IgA+ plasma	TI-specific
KLHL3	ses_cd	-0.0144495	ns	0.645298	0.813136	B	Plasma	IgA+ plasma	TI-specific
EEF1D	ses_cd	0.00761163	ns	0.645473	0.813291	B	Plasma	IgA+ plasma	TI-specific
NOP53-AS1	ses_cd	0.0172364	ns	0.645832	0.813677	B	Plasma	IgA+ plasma	TI-specific
SRGAP2B	ses_cd	-0.0111426	ns	0.645918	0.813719	B	Plasma	IgA+ plasma	TI-specific
TMF1	ses_cd	0.00479607	ns	0.64607	0.813818	B	Plasma	IgA+ plasma	TI-specific
ID1	ses_cd	0.0381352	ns	0.646129	0.813818	B	Plasma	IgA+ plasma	TI-specific
AC006946.2	ses_cd	-0.0142734	ns	0.646153	0.813818	B	Plasma	IgA+ plasma	TI-specific
ZNF260	ses_cd	-0.00697527	ns	0.646219	0.813835	B	Plasma	IgA+ plasma	TI-specific
HPD	ses_cd	0.0174452	ns	0.646314	0.813889	B	Plasma	IgA+ plasma	TI-specific
AC244131.2	ses_cd	0.0133257	ns	0.646386	0.813914	B	Plasma	IgA+ plasma	TI-specific
BLOC1S5-TXNDC5	ses_cd	-0.0105488	ns	0.646631	0.814149	B	Plasma	IgA+ plasma	TI-specific
FKTN	ses_cd	-0.00710205	ns	0.646717	0.814149	B	Plasma	IgA+ plasma	TI-specific
FAM196B	ses_cd	-0.010078	ns	0.64673	0.814149	B	Plasma	IgA+ plasma	TI-specific
AMN	ses_cd	0.0495756	ns	0.647091	0.814538	B	Plasma	IgA+ plasma	TI-specific
AL731569.1	ses_cd	-0.0120617	ns	0.647179	0.814582	B	Plasma	IgA+ plasma	TI-specific
AC022872.1	ses_cd	-0.0145057	ns	0.647933	0.815465	B	Plasma	IgA+ plasma	TI-specific
FAM199X	ses_cd	0.00546076	ns	0.648053	0.81555	B	Plasma	IgA+ plasma	TI-specific
DCP1A	ses_cd	0.00519108	ns	0.648143	0.815589	B	Plasma	IgA+ plasma	TI-specific
Z97353.2	ses_cd	-0.0131079	ns	0.648189	0.815589	B	Plasma	IgA+ plasma	TI-specific
AC127024.2	ses_cd	-0.0228928	ns	0.648459	0.815856	B	Plasma	IgA+ plasma	TI-specific
AC015845.2	ses_cd	0.0166285	ns	0.648552	0.815856	B	Plasma	IgA+ plasma	TI-specific
SLC9A1	ses_cd	0.010771	ns	0.648587	0.815856	B	Plasma	IgA+ plasma	TI-specific
MDP1	ses_cd	0.00945998	ns	0.648634	0.815856	B	Plasma	IgA+ plasma	TI-specific
MAPK8IP3	ses_cd	-0.00606421	ns	0.648715	0.815856	B	Plasma	IgA+ plasma	TI-specific
CWF19L2	ses_cd	-0.00624487	ns	0.648716	0.815856	B	Plasma	IgA+ plasma	TI-specific
CCDC171	ses_cd	-0.0194334	ns	0.648852	0.815961	B	Plasma	IgA+ plasma	TI-specific
RBBP5	ses_cd	0.00480668	ns	0.649007	0.816034	B	Plasma	IgA+ plasma	TI-specific
RPP14	ses_cd	-0.00802301	ns	0.649015	0.816034	B	Plasma	IgA+ plasma	TI-specific
CEPT1	ses_cd	-0.00497377	ns	0.649207	0.816209	B	Plasma	IgA+ plasma	TI-specific
AC006378.1	ses_cd	0.0137763	ns	0.649355	0.816329	B	Plasma	IgA+ plasma	TI-specific
BDH1	ses_cd	0.0271271	ns	0.649548	0.816505	B	Plasma	IgA+ plasma	TI-specific
ITGB2	ses_cd	-0.025314	ns	0.649673	0.816597	B	Plasma	IgA+ plasma	TI-specific
SPATA2L	ses_cd	-0.0106189	ns	0.649753	0.816631	B	Plasma	IgA+ plasma	TI-specific
C21orf62	ses_cd	-0.0155234	ns	0.650046	0.816918	B	Plasma	IgA+ plasma	TI-specific
STXBP5	ses_cd	0.0132343	ns	0.650101	0.816918	B	Plasma	IgA+ plasma	TI-specific
CEP131	ses_cd	0.009931	ns	0.650139	0.816918	B	Plasma	IgA+ plasma	TI-specific
ILKAP	ses_cd	0.00381924	ns	0.650246	0.816987	B	Plasma	IgA+ plasma	TI-specific
KRIT1	ses_cd	0.0135384	ns	0.650356	0.817059	B	Plasma	IgA+ plasma	TI-specific
ZNF514	ses_cd	-0.00996017	ns	0.650499	0.817172	B	Plasma	IgA+ plasma	TI-specific
PANK3	ses_cd	0.0139802	ns	0.65085	0.817539	B	Plasma	IgA+ plasma	TI-specific
LCMT1	ses_cd	-0.00482118	ns	0.650897	0.817539	B	Plasma	IgA+ plasma	TI-specific
GPR15	ses_cd	0.0317305	ns	0.651197	0.81784	B	Plasma	IgA+ plasma	TI-specific
MIS18A	ses_cd	0.00852263	ns	0.651241	0.81784	B	Plasma	IgA+ plasma	TI-specific
CD58	ses_cd	-0.00933656	ns	0.651639	0.818237	B	Plasma	IgA+ plasma	TI-specific
AL132780.1	ses_cd	0.0135125	ns	0.651782	0.818237	B	Plasma	IgA+ plasma	TI-specific
MMGT1	ses_cd	-0.00644548	ns	0.651805	0.818237	B	Plasma	IgA+ plasma	TI-specific
FRG1-DT	ses_cd	-0.0146639	ns	0.651875	0.818237	B	Plasma	IgA+ plasma	TI-specific
SFXN3	ses_cd	-0.0240196	ns	0.651933	0.818237	B	Plasma	IgA+ plasma	TI-specific
AC015853.2	ses_cd	0.025415	ns	0.65195	0.818237	B	Plasma	IgA+ plasma	TI-specific
SCN3A	ses_cd	-0.0170748	ns	0.651979	0.818237	B	Plasma	IgA+ plasma	TI-specific
IL17RC	ses_cd	0.0200788	ns	0.652017	0.818237	B	Plasma	IgA+ plasma	TI-specific
TGS1	ses_cd	-0.00443307	ns	0.652051	0.818237	B	Plasma	IgA+ plasma	TI-specific
BRD9	ses_cd	0.00558948	ns	0.652083	0.818237	B	Plasma	IgA+ plasma	TI-specific
AC100778.3	ses_cd	0.018815	ns	0.652398	0.818565	B	Plasma	IgA+ plasma	TI-specific
C19orf66	ses_cd	0.00672958	ns	0.652453	0.818568	B	Plasma	IgA+ plasma	TI-specific
MOB1A	ses_cd	0.00387585	ns	0.652652	0.818672	B	Plasma	IgA+ plasma	TI-specific
ARL6IP5	ses_cd	0.00577413	ns	0.652672	0.818672	B	Plasma	IgA+ plasma	TI-specific
CEP78	ses_cd	0.00692436	ns	0.652693	0.818672	B	Plasma	IgA+ plasma	TI-specific
RP2	ses_cd	-0.00825512	ns	0.652937	0.818911	B	Plasma	IgA+ plasma	TI-specific
EPSTI1	ses_cd	0.0108794	ns	0.653071	0.819013	B	Plasma	IgA+ plasma	TI-specific
MIS12	ses_cd	0.00578265	ns	0.653157	0.819053	B	Plasma	IgA+ plasma	TI-specific
NRL	ses_cd	0.0164342	ns	0.653209	0.819053	B	Plasma	IgA+ plasma	TI-specific
JAKMIP1	ses_cd	0.0270877	ns	0.653314	0.819069	B	Plasma	IgA+ plasma	TI-specific
KBTBD7	ses_cd	-0.00724697	ns	0.653344	0.819069	B	Plasma	IgA+ plasma	TI-specific
POU6F1	ses_cd	-0.00589448	ns	0.653379	0.819069	B	Plasma	IgA+ plasma	TI-specific
CTC1	ses_cd	0.00690533	ns	0.653496	0.819149	B	Plasma	IgA+ plasma	TI-specific
TINCR	ses_cd	0.0153357	ns	0.65367	0.819245	B	Plasma	IgA+ plasma	TI-specific
CSNK1G3	ses_cd	-0.00724998	ns	0.653677	0.819245	B	Plasma	IgA+ plasma	TI-specific
ZNF350-AS1	ses_cd	-0.0113543	ns	0.6538	0.819332	B	Plasma	IgA+ plasma	TI-specific
IGHV5-10-1	ses_cd	0.0631698	ns	0.65396	0.819467	B	Plasma	IgA+ plasma	TI-specific
ASAP3	ses_cd	-0.0302875	ns	0.654053	0.819517	B	Plasma	IgA+ plasma	TI-specific
GPER1	ses_cd	0.0183971	ns	0.654169	0.819519	B	Plasma	IgA+ plasma	TI-specific
RNF169	ses_cd	0.0056036	ns	0.654203	0.819519	B	Plasma	IgA+ plasma	TI-specific
SNRNP40	ses_cd	-0.00500661	ns	0.654215	0.819519	B	Plasma	IgA+ plasma	TI-specific
JMJD1C	ses_cd	0.00530066	ns	0.654287	0.819519	B	Plasma	IgA+ plasma	TI-specific
CYREN	ses_cd	0.00565376	ns	0.654354	0.819519	B	Plasma	IgA+ plasma	TI-specific
FAM160B2	ses_cd	-0.00598018	ns	0.654413	0.819519	B	Plasma	IgA+ plasma	TI-specific
C1QL3	ses_cd	-0.0202631	ns	0.654423	0.819519	B	Plasma	IgA+ plasma	TI-specific
NBEAL2	ses_cd	-0.0102524	ns	0.654525	0.81958	B	Plasma	IgA+ plasma	TI-specific
ICAM5	ses_cd	0.0194643	ns	0.654815	0.819877	B	Plasma	IgA+ plasma	TI-specific
NUDT16L1	ses_cd	0.00792781	ns	0.654897	0.819913	B	Plasma	IgA+ plasma	TI-specific
THSD4	ses_cd	-0.033696	ns	0.655041	0.820003	B	Plasma	IgA+ plasma	TI-specific
RASSF4	ses_cd	0.0273975	ns	0.655074	0.820003	B	Plasma	IgA+ plasma	TI-specific
WRAP53	ses_cd	0.00862437	ns	0.655234	0.820138	B	Plasma	IgA+ plasma	TI-specific
HSF5	ses_cd	0.0162341	ns	0.655341	0.820205	B	Plasma	IgA+ plasma	TI-specific
PATL2	ses_cd	-0.00854503	ns	0.655509	0.82035	B	Plasma	IgA+ plasma	TI-specific
MYO1E	ses_cd	-0.0265722	ns	0.655603	0.820402	B	Plasma	IgA+ plasma	TI-specific
SQOR	ses_cd	0.00757272	ns	0.655912	0.820722	B	Plasma	IgA+ plasma	TI-specific
SFTA2	ses_cd	0.0222601	ns	0.656034	0.820809	B	Plasma	IgA+ plasma	TI-specific
AC016708.1	ses_cd	0.010624	ns	0.656185	0.820872	B	Plasma	IgA+ plasma	TI-specific
TSPAN3	ses_cd	0.0205932	ns	0.656191	0.820872	B	Plasma	IgA+ plasma	TI-specific
ADCK5	ses_cd	0.0118431	ns	0.6563	0.820943	B	Plasma	IgA+ plasma	TI-specific
WDR31	ses_cd	0.0131059	ns	0.656364	0.820957	B	Plasma	IgA+ plasma	TI-specific
ARRDC3-AS1	ses_cd	0.00923852	ns	0.656463	0.820983	B	Plasma	IgA+ plasma	TI-specific
OCIAD1	ses_cd	0.00445901	ns	0.65649	0.820983	B	Plasma	IgA+ plasma	TI-specific
LRRK1	ses_cd	-0.00791603	ns	0.656553	0.820995	B	Plasma	IgA+ plasma	TI-specific
MCU	ses_cd	0.0129277	ns	0.657082	0.821591	B	Plasma	IgA+ plasma	TI-specific
FBXO34	ses_cd	0.0063931	ns	0.657201	0.821643	B	Plasma	IgA+ plasma	TI-specific
PIGA	ses_cd	0.00978586	ns	0.657382	0.821643	B	Plasma	IgA+ plasma	TI-specific
SCN8A	ses_cd	-0.0249369	ns	0.657385	0.821643	B	Plasma	IgA+ plasma	TI-specific
RBMX2	ses_cd	0.006293	ns	0.657387	0.821643	B	Plasma	IgA+ plasma	TI-specific
LINC02257	ses_cd	0.0171589	ns	0.657389	0.821643	B	Plasma	IgA+ plasma	TI-specific
NAGPA	ses_cd	0.00893884	ns	0.657597	0.821838	B	Plasma	IgA+ plasma	TI-specific
STXBP3	ses_cd	-0.00375197	ns	0.657711	0.821914	B	Plasma	IgA+ plasma	TI-specific
EME2	ses_cd	0.0124741	ns	0.65794	0.822134	B	Plasma	IgA+ plasma	TI-specific
LRP2BP	ses_cd	-0.00801511	ns	0.658338	0.822459	B	Plasma	IgA+ plasma	TI-specific
METTL25	ses_cd	-0.00509899	ns	0.658406	0.822459	B	Plasma	IgA+ plasma	TI-specific
AC109361.1	ses_cd	0.0192622	ns	0.658503	0.822459	B	Plasma	IgA+ plasma	TI-specific
IGLV3-27	ses_cd	0.0467573	ns	0.658515	0.822459	B	Plasma	IgA+ plasma	TI-specific
ZDHHC7	ses_cd	0.00663623	ns	0.658541	0.822459	B	Plasma	IgA+ plasma	TI-specific
AC002553.2	ses_cd	-0.0176421	ns	0.65859	0.822459	B	Plasma	IgA+ plasma	TI-specific
ENAM	ses_cd	0.00804908	ns	0.658599	0.822459	B	Plasma	IgA+ plasma	TI-specific
PNN	ses_cd	-0.00575067	ns	0.65864	0.822459	B	Plasma	IgA+ plasma	TI-specific
HEXIM1	ses_cd	-0.00923803	ns	0.658677	0.822459	B	Plasma	IgA+ plasma	TI-specific
NXF1	ses_cd	-0.010168	ns	0.658765	0.822459	B	Plasma	IgA+ plasma	TI-specific
S100A9	ses_cd	-0.0382554	ns	0.658782	0.822459	B	Plasma	IgA+ plasma	TI-specific
SGTB	ses_cd	0.00741151	ns	0.658995	0.822569	B	Plasma	IgA+ plasma	TI-specific
IGHV4-61	ses_cd	0.027075	ns	0.659015	0.822569	B	Plasma	IgA+ plasma	TI-specific
RIOK1	ses_cd	-0.00644129	ns	0.659029	0.822569	B	Plasma	IgA+ plasma	TI-specific
MYCBP2	ses_cd	0.0041024	ns	0.659105	0.822594	B	Plasma	IgA+ plasma	TI-specific
AFAP1	ses_cd	-0.0256348	ns	0.659155	0.822594	B	Plasma	IgA+ plasma	TI-specific
YJU2	ses_cd	0.00596573	ns	0.659284	0.822689	B	Plasma	IgA+ plasma	TI-specific
OSER1	ses_cd	-0.00498663	ns	0.659431	0.822807	B	Plasma	IgA+ plasma	TI-specific
PIGT	ses_cd	-0.00673697	ns	0.659589	0.822938	B	Plasma	IgA+ plasma	TI-specific
ABHD4	ses_cd	-0.0154079	ns	0.660013	0.8234	B	Plasma	IgA+ plasma	TI-specific
HYLS1	ses_cd	0.00607428	ns	0.660123	0.823421	B	Plasma	IgA+ plasma	TI-specific
TCEA1	ses_cd	0.00520649	ns	0.660135	0.823421	B	Plasma	IgA+ plasma	TI-specific
LINC01006	ses_cd	0.0209182	ns	0.660195	0.823429	B	Plasma	IgA+ plasma	TI-specific
SCD5	ses_cd	-0.0274892	ns	0.660387	0.823603	B	Plasma	IgA+ plasma	TI-specific
FITM2	ses_cd	0.00787737	ns	0.660573	0.823769	B	Plasma	IgA+ plasma	TI-specific
GTF3C5	ses_cd	-0.0055496	ns	0.660779	0.823877	B	Plasma	IgA+ plasma	TI-specific
AC127164.1	ses_cd	0.0118583	ns	0.66082	0.823877	B	Plasma	IgA+ plasma	TI-specific
IGKV1D-33	ses_cd	-0.030029	ns	0.660841	0.823877	B	Plasma	IgA+ plasma	TI-specific
AC013472.2	ses_cd	0.0138923	ns	0.660872	0.823877	B	Plasma	IgA+ plasma	TI-specific
MBNL3	ses_cd	-0.005984	ns	0.661038	0.823987	B	Plasma	IgA+ plasma	TI-specific
IL20RB	ses_cd	0.00824176	ns	0.661094	0.823987	B	Plasma	IgA+ plasma	TI-specific
PXYLP1	ses_cd	-0.0101696	ns	0.66112	0.823987	B	Plasma	IgA+ plasma	TI-specific
IRF4	ses_cd	0.00750207	ns	0.661279	0.82412	B	Plasma	IgA+ plasma	TI-specific
COA1	ses_cd	-0.00334364	ns	0.661414	0.8242	B	Plasma	IgA+ plasma	TI-specific
WRN	ses_cd	0.00522113	ns	0.66146	0.8242	B	Plasma	IgA+ plasma	TI-specific
MUC4	ses_cd	0.0283284	ns	0.661541	0.8242	B	Plasma	IgA+ plasma	TI-specific
CLINT1	ses_cd	0.00458661	ns	0.661576	0.8242	B	Plasma	IgA+ plasma	TI-specific
BMP1	ses_cd	0.0216032	ns	0.66177	0.8242	B	Plasma	IgA+ plasma	TI-specific
AP3S1	ses_cd	-0.00621829	ns	0.661822	0.8242	B	Plasma	IgA+ plasma	TI-specific
CCNT1	ses_cd	-0.00434087	ns	0.661829	0.8242	B	Plasma	IgA+ plasma	TI-specific
MEG8	ses_cd	-0.0181797	ns	0.661867	0.8242	B	Plasma	IgA+ plasma	TI-specific
MTRNR2L1	ses_cd	-0.0560573	ns	0.661881	0.8242	B	Plasma	IgA+ plasma	TI-specific
TACR1	ses_cd	-0.012601	ns	0.661917	0.8242	B	Plasma	IgA+ plasma	TI-specific
WNK1	ses_cd	0.00458581	ns	0.661927	0.8242	B	Plasma	IgA+ plasma	TI-specific
UBE3B	ses_cd	-0.00490078	ns	0.661986	0.824208	B	Plasma	IgA+ plasma	TI-specific
ADGRE5	ses_cd	-0.00804205	ns	0.662112	0.824299	B	Plasma	IgA+ plasma	TI-specific
SNX11	ses_cd	0.00827268	ns	0.662412	0.824607	B	Plasma	IgA+ plasma	TI-specific
PPP1R16B	ses_cd	-0.00711789	ns	0.66261	0.824744	B	Plasma	IgA+ plasma	TI-specific
MBNL1-AS1	ses_cd	0.0166671	ns	0.662629	0.824744	B	Plasma	IgA+ plasma	TI-specific
SETMAR	ses_cd	-0.0101849	ns	0.662747	0.824825	B	Plasma	IgA+ plasma	TI-specific
C5orf66	ses_cd	-0.0145032	ns	0.662818	0.824837	B	Plasma	IgA+ plasma	TI-specific
IL23A	ses_cd	-0.0102895	ns	0.662922	0.824837	B	Plasma	IgA+ plasma	TI-specific
TPCN1	ses_cd	0.0108659	ns	0.662944	0.824837	B	Plasma	IgA+ plasma	TI-specific
RGPD5	ses_cd	0.0231258	ns	0.662998	0.824837	B	Plasma	IgA+ plasma	TI-specific
AC105052.1	ses_cd	0.0134988	ns	0.663022	0.824837	B	Plasma	IgA+ plasma	TI-specific
IL4I1	ses_cd	-0.0183965	ns	0.663133	0.824857	B	Plasma	IgA+ plasma	TI-specific
FBXO45	ses_cd	0.00844253	ns	0.663144	0.824857	B	Plasma	IgA+ plasma	TI-specific
AC007314.1	ses_cd	-0.0171089	ns	0.663277	0.824899	B	Plasma	IgA+ plasma	TI-specific
TULP2	ses_cd	-0.023784	ns	0.663284	0.824899	B	Plasma	IgA+ plasma	TI-specific
CERS4	ses_cd	-0.0074759	ns	0.66336	0.824928	B	Plasma	IgA+ plasma	TI-specific
AC024619.3	ses_cd	-0.010338	ns	0.663701	0.825285	B	Plasma	IgA+ plasma	TI-specific
AC137630.2	ses_cd	0.0195445	ns	0.663923	0.825445	B	Plasma	IgA+ plasma	TI-specific
DGKE	ses_cd	0.00737816	ns	0.663955	0.825445	B	Plasma	IgA+ plasma	TI-specific
ZC2HC1C	ses_cd	-0.0117991	ns	0.663989	0.825445	B	Plasma	IgA+ plasma	TI-specific
AC010615.4	ses_cd	-0.0202846	ns	0.664199	0.825641	B	Plasma	IgA+ plasma	TI-specific
TTC23	ses_cd	-0.0223579	ns	0.664267	0.825659	B	Plasma	IgA+ plasma	TI-specific
SLC20A1	ses_cd	-0.0135234	ns	0.66434	0.825683	B	Plasma	IgA+ plasma	TI-specific
LRP10	ses_cd	0.00806323	ns	0.664429	0.825712	B	Plasma	IgA+ plasma	TI-specific
C12orf76	ses_cd	-0.00512718	ns	0.664505	0.825712	B	Plasma	IgA+ plasma	TI-specific
PPP1R32	ses_cd	-0.0139924	ns	0.664523	0.825712	B	Plasma	IgA+ plasma	TI-specific
SSRP1	ses_cd	0.00694883	ns	0.664596	0.825738	B	Plasma	IgA+ plasma	TI-specific
TSPOAP1-AS1	ses_cd	-0.00945939	ns	0.664798	0.825923	B	Plasma	IgA+ plasma	TI-specific
NSUN4	ses_cd	0.00537331	ns	0.665052	0.826173	B	Plasma	IgA+ plasma	TI-specific
CCDC85B	ses_cd	-0.00707963	ns	0.665109	0.826177	B	Plasma	IgA+ plasma	TI-specific
PNPT1	ses_cd	0.00572748	ns	0.66534	0.826398	B	Plasma	IgA+ plasma	TI-specific
TTC13	ses_cd	-0.005648	ns	0.665718	0.826801	B	Plasma	IgA+ plasma	TI-specific
FIG4	ses_cd	0.00668264	ns	0.665873	0.82682	B	Plasma	IgA+ plasma	TI-specific
CEP83	ses_cd	0.00531946	ns	0.665891	0.82682	B	Plasma	IgA+ plasma	TI-specific
CYBA	ses_cd	0.00843607	ns	0.665893	0.82682	B	Plasma	IgA+ plasma	TI-specific
KLHDC2	ses_cd	0.00431112	ns	0.666148	0.826954	B	Plasma	IgA+ plasma	TI-specific
OSER1-DT	ses_cd	0.00802452	ns	0.666151	0.826954	B	Plasma	IgA+ plasma	TI-specific
ELOA	ses_cd	0.0048534	ns	0.66616	0.826954	B	Plasma	IgA+ plasma	TI-specific
NAGK	ses_cd	-0.00569149	ns	0.666261	0.827013	B	Plasma	IgA+ plasma	TI-specific
GALNT3	ses_cd	-0.0253265	ns	0.666566	0.827326	B	Plasma	IgA+ plasma	TI-specific
STK17B	ses_cd	-0.00655903	ns	0.666802	0.827452	B	Plasma	IgA+ plasma	TI-specific
TSPAN11	ses_cd	-0.0197239	ns	0.666828	0.827452	B	Plasma	IgA+ plasma	TI-specific
COTL1	ses_cd	0.0139443	ns	0.666828	0.827452	B	Plasma	IgA+ plasma	TI-specific
BCL2L15	ses_cd	0.0317031	ns	0.666931	0.827489	B	Plasma	IgA+ plasma	TI-specific
FBXL18	ses_cd	0.00914956	ns	0.667043	0.827489	B	Plasma	IgA+ plasma	TI-specific
AL358472.4	ses_cd	-0.0147831	ns	0.667052	0.827489	B	Plasma	IgA+ plasma	TI-specific
PAICS	ses_cd	0.00576402	ns	0.667071	0.827489	B	Plasma	IgA+ plasma	TI-specific
SHMT1	ses_cd	0.0094211	ns	0.667409	0.82777	B	Plasma	IgA+ plasma	TI-specific
VPS29	ses_cd	-0.00511246	ns	0.667482	0.82777	B	Plasma	IgA+ plasma	TI-specific
AC092119.2	ses_cd	-0.0136366	ns	0.667582	0.82777	B	Plasma	IgA+ plasma	TI-specific
FANCD2	ses_cd	-0.00981562	ns	0.667623	0.82777	B	Plasma	IgA+ plasma	TI-specific
AC104532.1	ses_cd	-0.0170244	ns	0.667712	0.82777	B	Plasma	IgA+ plasma	TI-specific
CBWD6	ses_cd	0.0105745	ns	0.667769	0.82777	B	Plasma	IgA+ plasma	TI-specific
WAC-AS1	ses_cd	-0.00682138	ns	0.667784	0.82777	B	Plasma	IgA+ plasma	TI-specific
ST3GAL4	ses_cd	-0.0132061	ns	0.667791	0.82777	B	Plasma	IgA+ plasma	TI-specific
NPIPB4	ses_cd	-0.0106986	ns	0.667819	0.82777	B	Plasma	IgA+ plasma	TI-specific
ZIK1	ses_cd	0.0117925	ns	0.667878	0.82777	B	Plasma	IgA+ plasma	TI-specific
EXOC2	ses_cd	0.00460974	ns	0.66798	0.82777	B	Plasma	IgA+ plasma	TI-specific
SNHG25	ses_cd	0.023765	ns	0.667981	0.82777	B	Plasma	IgA+ plasma	TI-specific
ZNF436	ses_cd	0.0144448	ns	0.667989	0.82777	B	Plasma	IgA+ plasma	TI-specific
TBC1D2B	ses_cd	-0.00781745	ns	0.668106	0.827848	B	Plasma	IgA+ plasma	TI-specific
AC132219.1	ses_cd	0.0167333	ns	0.668187	0.827868	B	Plasma	IgA+ plasma	TI-specific
GALNT7	ses_cd	-0.0234764	ns	0.668252	0.827868	B	Plasma	IgA+ plasma	TI-specific
ALDH2	ses_cd	0.0233018	ns	0.668317	0.827868	B	Plasma	IgA+ plasma	TI-specific
AC007364.1	ses_cd	0.0281229	ns	0.668335	0.827868	B	Plasma	IgA+ plasma	TI-specific
LINC01963	ses_cd	-0.0178666	ns	0.668389	0.827869	B	Plasma	IgA+ plasma	TI-specific
OSBPL3	ses_cd	0.00774767	ns	0.668546	0.827985	B	Plasma	IgA+ plasma	TI-specific
GLE1	ses_cd	-0.00478284	ns	0.668589	0.827985	B	Plasma	IgA+ plasma	TI-specific
CHST15	ses_cd	0.00853127	ns	0.668804	0.828137	B	Plasma	IgA+ plasma	TI-specific
DISC1	ses_cd	0.0102515	ns	0.66893	0.828137	B	Plasma	IgA+ plasma	TI-specific
BIN3	ses_cd	0.00578701	ns	0.668966	0.828137	B	Plasma	IgA+ plasma	TI-specific
ATP10B	ses_cd	0.0353419	ns	0.669058	0.828137	B	Plasma	IgA+ plasma	TI-specific
RCHY1	ses_cd	0.00454409	ns	0.669075	0.828137	B	Plasma	IgA+ plasma	TI-specific
NCEH1	ses_cd	-0.00809524	ns	0.669148	0.828137	B	Plasma	IgA+ plasma	TI-specific
AC110760.1	ses_cd	-0.0199217	ns	0.669179	0.828137	B	Plasma	IgA+ plasma	TI-specific
GIT1	ses_cd	-0.00552973	ns	0.669232	0.828137	B	Plasma	IgA+ plasma	TI-specific
AC134772.1	ses_cd	0.0148361	ns	0.66926	0.828137	B	Plasma	IgA+ plasma	TI-specific
BCAP29	ses_cd	-0.00768541	ns	0.669282	0.828137	B	Plasma	IgA+ plasma	TI-specific
FLCN	ses_cd	0.0116136	ns	0.669298	0.828137	B	Plasma	IgA+ plasma	TI-specific
NDUFB2-AS1	ses_cd	0.0158651	ns	0.669529	0.828238	B	Plasma	IgA+ plasma	TI-specific
AC023510.1	ses_cd	-0.0244033	ns	0.66955	0.828238	B	Plasma	IgA+ plasma	TI-specific
STAMBPL1	ses_cd	0.00559023	ns	0.669572	0.828238	B	Plasma	IgA+ plasma	TI-specific
HPS4	ses_cd	-0.00480328	ns	0.669618	0.828238	B	Plasma	IgA+ plasma	TI-specific
AMZ1	ses_cd	0.00993637	ns	0.669646	0.828238	B	Plasma	IgA+ plasma	TI-specific
SLC25A46	ses_cd	0.00419581	ns	0.669751	0.828302	B	Plasma	IgA+ plasma	TI-specific
TRIM66	ses_cd	0.00705625	ns	0.670109	0.828529	B	Plasma	IgA+ plasma	TI-specific
TMPRSS11D	ses_cd	-0.0202258	ns	0.670113	0.828529	B	Plasma	IgA+ plasma	TI-specific
RNF207	ses_cd	0.0200363	ns	0.670166	0.828529	B	Plasma	IgA+ plasma	TI-specific
AC010531.6	ses_cd	0.0116832	ns	0.670189	0.828529	B	Plasma	IgA+ plasma	TI-specific
ZNF627	ses_cd	-0.00523041	ns	0.670201	0.828529	B	Plasma	IgA+ plasma	TI-specific
AL024507.2	ses_cd	0.0140402	ns	0.670441	0.828694	B	Plasma	IgA+ plasma	TI-specific
GPR68	ses_cd	0.0151527	ns	0.670487	0.828694	B	Plasma	IgA+ plasma	TI-specific
NAA35	ses_cd	-0.00422816	ns	0.670495	0.828694	B	Plasma	IgA+ plasma	TI-specific
LINC02210-CRHR1	ses_cd	-0.0064395	ns	0.670585	0.82874	B	Plasma	IgA+ plasma	TI-specific
CSNK1G1	ses_cd	0.00552644	ns	0.670688	0.828774	B	Plasma	IgA+ plasma	TI-specific
KIAA1257	ses_cd	0.0127031	ns	0.67072	0.828774	B	Plasma	IgA+ plasma	TI-specific
SLC18B1	ses_cd	-0.0133316	ns	0.670881	0.828855	B	Plasma	IgA+ plasma	TI-specific
DPEP1	ses_cd	0.0459657	ns	0.670891	0.828855	B	Plasma	IgA+ plasma	TI-specific
SVIP	ses_cd	0.00728194	ns	0.671008	0.828932	B	Plasma	IgA+ plasma	TI-specific
ARNTL2	ses_cd	0.0181871	ns	0.671152	0.828988	B	Plasma	IgA+ plasma	TI-specific
MIR193BHG	ses_cd	-0.00911434	ns	0.671164	0.828988	B	Plasma	IgA+ plasma	TI-specific
AC090627.1	ses_cd	-0.01835	ns	0.671213	0.828988	B	Plasma	IgA+ plasma	TI-specific
AL359317.1	ses_cd	-0.0157765	ns	0.671529	0.829222	B	Plasma	IgA+ plasma	TI-specific
SYNCRIP	ses_cd	0.00478743	ns	0.671533	0.829222	B	Plasma	IgA+ plasma	TI-specific
GJB2	ses_cd	0.0211136	ns	0.671562	0.829222	B	Plasma	IgA+ plasma	TI-specific
RGS16	ses_cd	0.0103746	ns	0.671616	0.829222	B	Plasma	IgA+ plasma	TI-specific
VPS18	ses_cd	0.00750473	ns	0.67178	0.829245	B	Plasma	IgA+ plasma	TI-specific
ZRANB2-AS1	ses_cd	-0.0182772	ns	0.671788	0.829245	B	Plasma	IgA+ plasma	TI-specific
BOD1L1	ses_cd	-0.00530439	ns	0.671794	0.829245	B	Plasma	IgA+ plasma	TI-specific
AC068888.1	ses_cd	0.00752297	ns	0.672008	0.829443	B	Plasma	IgA+ plasma	TI-specific
TATDN2	ses_cd	0.00855349	ns	0.672221	0.82964	B	Plasma	IgA+ plasma	TI-specific
EXOSC8	ses_cd	-0.00492722	ns	0.672434	0.829775	B	Plasma	IgA+ plasma	TI-specific
FAM41C	ses_cd	0.0153129	ns	0.672437	0.829775	B	Plasma	IgA+ plasma	TI-specific
NHP2	ses_cd	0.0068929	ns	0.672562	0.829824	B	Plasma	IgA+ plasma	TI-specific
MSC-AS1	ses_cd	-0.0200996	ns	0.672583	0.829824	B	Plasma	IgA+ plasma	TI-specific
DBP	ses_cd	-0.00944035	ns	0.672863	0.830104	B	Plasma	IgA+ plasma	TI-specific
AC007014.1	ses_cd	-0.0126361	ns	0.673016	0.830174	B	Plasma	IgA+ plasma	TI-specific
MEIOC	ses_cd	-0.0133327	ns	0.673028	0.830174	B	Plasma	IgA+ plasma	TI-specific
TMEM72-AS1	ses_cd	-0.0109254	ns	0.673149	0.830259	B	Plasma	IgA+ plasma	TI-specific
AC110760.2	ses_cd	-0.0201193	ns	0.673281	0.830272	B	Plasma	IgA+ plasma	TI-specific
RBM28	ses_cd	-0.00467829	ns	0.673313	0.830272	B	Plasma	IgA+ plasma	TI-specific
ZNF710-AS1	ses_cd	0.00995686	ns	0.67332	0.830272	B	Plasma	IgA+ plasma	TI-specific
CDK7	ses_cd	-0.00558642	ns	0.673548	0.830486	B	Plasma	IgA+ plasma	TI-specific
PLPPR2	ses_cd	0.0132285	ns	0.673609	0.830496	B	Plasma	IgA+ plasma	TI-specific
DDIT4	ses_cd	-0.0157292	ns	0.673721	0.830552	B	Plasma	IgA+ plasma	TI-specific
RPS16	ses_cd	-0.00938567	ns	0.673761	0.830552	B	Plasma	IgA+ plasma	TI-specific
AC211476.2	ses_cd	0.0181917	ns	0.67386	0.830578	B	Plasma	IgA+ plasma	TI-specific
ZNF449	ses_cd	-0.00934225	ns	0.673889	0.830578	B	Plasma	IgA+ plasma	TI-specific
ZNF324B	ses_cd	0.0107905	ns	0.674028	0.830683	B	Plasma	IgA+ plasma	TI-specific
DPP9-AS1	ses_cd	-0.0163788	ns	0.674172	0.830795	B	Plasma	IgA+ plasma	TI-specific
METTL3	ses_cd	0.00480019	ns	0.674244	0.830818	B	Plasma	IgA+ plasma	TI-specific
GNB1	ses_cd	0.00607372	ns	0.674451	0.831007	B	Plasma	IgA+ plasma	TI-specific
SEPT4	ses_cd	-0.0211193	ns	0.674617	0.831145	B	Plasma	IgA+ plasma	TI-specific
AL355472.1	ses_cd	-0.0109857	ns	0.674706	0.83119	B	Plasma	IgA+ plasma	TI-specific
AC007541.1	ses_cd	-0.0125617	ns	0.675003	0.831489	B	Plasma	IgA+ plasma	TI-specific
MIEF1	ses_cd	0.0048681	ns	0.675197	0.831661	B	Plasma	IgA+ plasma	TI-specific
ZBED5-AS1	ses_cd	0.00635871	ns	0.675303	0.831727	B	Plasma	IgA+ plasma	TI-specific
ARHGAP31	ses_cd	-0.0135677	ns	0.67541	0.831792	B	Plasma	IgA+ plasma	TI-specific
AC003991.1	ses_cd	-0.0205501	ns	0.675687	0.832068	B	Plasma	IgA+ plasma	TI-specific
DGAT1	ses_cd	0.0500672	ns	0.675744	0.832068	B	Plasma	IgA+ plasma	TI-specific
AC079921.1	ses_cd	-0.0141635	ns	0.675839	0.832068	B	Plasma	IgA+ plasma	TI-specific
CERNA1	ses_cd	-0.0106604	ns	0.675847	0.832068	B	Plasma	IgA+ plasma	TI-specific
AC010643.1	ses_cd	-0.0195023	ns	0.676301	0.8325	B	Plasma	IgA+ plasma	TI-specific
C4orf51	ses_cd	0.0185069	ns	0.676306	0.8325	B	Plasma	IgA+ plasma	TI-specific
BLOC1S5	ses_cd	0.00694916	ns	0.676401	0.832551	B	Plasma	IgA+ plasma	TI-specific
SLC1A4	ses_cd	0.00464631	ns	0.676555	0.832675	B	Plasma	IgA+ plasma	TI-specific
IPO8	ses_cd	-0.00499727	ns	0.676621	0.83269	B	Plasma	IgA+ plasma	TI-specific
NANOS3	ses_cd	-0.0159782	ns	0.676713	0.832738	B	Plasma	IgA+ plasma	TI-specific
KCTD2	ses_cd	0.00688956	ns	0.676967	0.832925	B	Plasma	IgA+ plasma	TI-specific
AGFG2	ses_cd	-0.00701445	ns	0.676972	0.832925	B	Plasma	IgA+ plasma	TI-specific
AL133153.2	ses_cd	0.0169785	ns	0.677408	0.833394	B	Plasma	IgA+ plasma	TI-specific
C11orf58	ses_cd	0.00385053	ns	0.677491	0.83343	B	Plasma	IgA+ plasma	TI-specific
PGM1	ses_cd	-0.00494578	ns	0.677598	0.833451	B	Plasma	IgA+ plasma	TI-specific
AL139120.1	ses_cd	-0.0193867	ns	0.677647	0.833451	B	Plasma	IgA+ plasma	TI-specific
PMM1	ses_cd	-0.00820962	ns	0.677668	0.833451	B	Plasma	IgA+ plasma	TI-specific
YES1	ses_cd	0.00793732	ns	0.67782	0.833568	B	Plasma	IgA+ plasma	TI-specific
AC106729.1	ses_cd	0.0329914	ns	0.677916	0.833568	B	Plasma	IgA+ plasma	TI-specific
IGKV1-5	ses_cd	0.0216773	ns	0.677924	0.833568	B	Plasma	IgA+ plasma	TI-specific
DNTTIP2	ses_cd	-0.0058389	ns	0.678069	0.833591	B	Plasma	IgA+ plasma	TI-specific
ZNF189	ses_cd	0.00616555	ns	0.678111	0.833591	B	Plasma	IgA+ plasma	TI-specific
NHLRC4	ses_cd	0.0126341	ns	0.678152	0.833591	B	Plasma	IgA+ plasma	TI-specific
AGPAT4	ses_cd	0.0177645	ns	0.678264	0.833591	B	Plasma	IgA+ plasma	TI-specific
SP100	ses_cd	0.00574539	ns	0.678313	0.833591	B	Plasma	IgA+ plasma	TI-specific
TMEM161A	ses_cd	0.00634135	ns	0.678329	0.833591	B	Plasma	IgA+ plasma	TI-specific
TSNAX	ses_cd	0.00561205	ns	0.678331	0.833591	B	Plasma	IgA+ plasma	TI-specific
TASP1	ses_cd	0.00517885	ns	0.678444	0.833591	B	Plasma	IgA+ plasma	TI-specific
CAST	ses_cd	-0.00889466	ns	0.678452	0.833591	B	Plasma	IgA+ plasma	TI-specific
THSD4-AS1	ses_cd	-0.0159332	ns	0.678479	0.833591	B	Plasma	IgA+ plasma	TI-specific
GLIPR2	ses_cd	0.00582166	ns	0.678605	0.833679	B	Plasma	IgA+ plasma	TI-specific
CFLAR	ses_cd	0.0046188	ns	0.678677	0.833702	B	Plasma	IgA+ plasma	TI-specific
RBM26-AS1	ses_cd	0.00819061	ns	0.678909	0.833899	B	Plasma	IgA+ plasma	TI-specific
GLMN	ses_cd	0.0052495	ns	0.679051	0.833899	B	Plasma	IgA+ plasma	TI-specific
GABRR2	ses_cd	-0.00923125	ns	0.679115	0.833899	B	Plasma	IgA+ plasma	TI-specific
AC048341.1	ses_cd	0.00776588	ns	0.679176	0.833899	B	Plasma	IgA+ plasma	TI-specific
TBCB	ses_cd	-0.00703315	ns	0.679246	0.833899	B	Plasma	IgA+ plasma	TI-specific
ISYNA1	ses_cd	-0.0155114	ns	0.679264	0.833899	B	Plasma	IgA+ plasma	TI-specific
TCTA	ses_cd	-0.00592054	ns	0.679314	0.833899	B	Plasma	IgA+ plasma	TI-specific
LRTOMT	ses_cd	-0.0115441	ns	0.679316	0.833899	B	Plasma	IgA+ plasma	TI-specific
AC019131.1	ses_cd	-0.0152581	ns	0.679336	0.833899	B	Plasma	IgA+ plasma	TI-specific
XYLT2	ses_cd	0.00820915	ns	0.679378	0.833899	B	Plasma	IgA+ plasma	TI-specific
PYHIN1	ses_cd	0.0187868	ns	0.679427	0.833899	B	Plasma	IgA+ plasma	TI-specific
S100A10	ses_cd	-0.0221779	ns	0.679591	0.834034	B	Plasma	IgA+ plasma	TI-specific
ESCO1	ses_cd	-0.00413628	ns	0.679747	0.834159	B	Plasma	IgA+ plasma	TI-specific
ATPAF1	ses_cd	-0.0037563	ns	0.679956	0.834349	B	Plasma	IgA+ plasma	TI-specific
HMBOX1	ses_cd	-0.00463823	ns	0.680046	0.834395	B	Plasma	IgA+ plasma	TI-specific
SIGIRR	ses_cd	0.00875059	ns	0.680154	0.834415	B	Plasma	IgA+ plasma	TI-specific
NENF	ses_cd	0.00664529	ns	0.680216	0.834415	B	Plasma	IgA+ plasma	TI-specific
PARN	ses_cd	0.00467849	ns	0.68026	0.834415	B	Plasma	IgA+ plasma	TI-specific
AMPD2	ses_cd	0.00774692	ns	0.680278	0.834415	B	Plasma	IgA+ plasma	TI-specific
SLC23A1	ses_cd	0.0413407	ns	0.680423	0.834528	B	Plasma	IgA+ plasma	TI-specific
ZNF626	ses_cd	0.00996944	ns	0.680588	0.8346	B	Plasma	IgA+ plasma	TI-specific
TBC1D5	ses_cd	-0.00504235	ns	0.680589	0.8346	B	Plasma	IgA+ plasma	TI-specific
ZNF567	ses_cd	-0.00564443	ns	0.680706	0.834615	B	Plasma	IgA+ plasma	TI-specific
BZW2	ses_cd	0.00597063	ns	0.680709	0.834615	B	Plasma	IgA+ plasma	TI-specific
XPC	ses_cd	-0.00443288	ns	0.680793	0.834652	B	Plasma	IgA+ plasma	TI-specific
IL4R	ses_cd	-0.0169535	ns	0.680869	0.83468	B	Plasma	IgA+ plasma	TI-specific
AC023034.2	ses_cd	-0.0227744	ns	0.681076	0.834868	B	Plasma	IgA+ plasma	TI-specific
DHRS7	ses_cd	-0.00821224	ns	0.681263	0.835031	B	Plasma	IgA+ plasma	TI-specific
RRM1	ses_cd	0.00595836	ns	0.681441	0.835183	B	Plasma	IgA+ plasma	TI-specific
AC090844.2	ses_cd	0.0117885	ns	0.681562	0.835266	B	Plasma	IgA+ plasma	TI-specific
SLC27A4	ses_cd	-0.0115582	ns	0.681702	0.835315	B	Plasma	IgA+ plasma	TI-specific
EFEMP2	ses_cd	-0.0144776	ns	0.68171	0.835315	B	Plasma	IgA+ plasma	TI-specific
AC092301.1	ses_cd	0.0154272	ns	0.681915	0.8355	B	Plasma	IgA+ plasma	TI-specific
DLGAP4-AS1	ses_cd	-0.00662047	ns	0.681977	0.83551	B	Plasma	IgA+ plasma	TI-specific
MST1	ses_cd	-0.032669	ns	0.682096	0.835591	B	Plasma	IgA+ plasma	TI-specific
SGSM2	ses_cd	-0.00866533	ns	0.682298	0.835772	B	Plasma	IgA+ plasma	TI-specific
MBOAT1	ses_cd	0.0117591	ns	0.682625	0.836106	B	Plasma	IgA+ plasma	TI-specific
RPL26	ses_cd	-0.00879429	ns	0.682729	0.836165	B	Plasma	IgA+ plasma	TI-specific
AP000721.2	ses_cd	0.0155283	ns	0.682862	0.836165	B	Plasma	IgA+ plasma	TI-specific
AC104986.2	ses_cd	0.00518731	ns	0.682872	0.836165	B	Plasma	IgA+ plasma	TI-specific
NOTCH2	ses_cd	0.00632779	ns	0.68293	0.836165	B	Plasma	IgA+ plasma	TI-specific
AC005759.1	ses_cd	-0.0100262	ns	0.682996	0.836165	B	Plasma	IgA+ plasma	TI-specific
CES2	ses_cd	0.0469793	ns	0.68303	0.836165	B	Plasma	IgA+ plasma	TI-specific
AC244093.5	ses_cd	-0.0155725	ns	0.68305	0.836165	B	Plasma	IgA+ plasma	TI-specific
ZNF585B	ses_cd	0.0114221	ns	0.683574	0.836683	B	Plasma	IgA+ plasma	TI-specific
FBXO9	ses_cd	-0.00386742	ns	0.68358	0.836683	B	Plasma	IgA+ plasma	TI-specific
AL356020.1	ses_cd	0.010205	ns	0.683682	0.836742	B	Plasma	IgA+ plasma	TI-specific
TRAPPC11	ses_cd	-0.00416305	ns	0.683845	0.836875	B	Plasma	IgA+ plasma	TI-specific
CEP104	ses_cd	-0.00391636	ns	0.683959	0.836885	B	Plasma	IgA+ plasma	TI-specific
AC124014.1	ses_cd	-0.0171998	ns	0.68402	0.836885	B	Plasma	IgA+ plasma	TI-specific
MICU2	ses_cd	-0.00416091	ns	0.684063	0.836885	B	Plasma	IgA+ plasma	TI-specific
CNPPD1	ses_cd	0.00580884	ns	0.684119	0.836885	B	Plasma	IgA+ plasma	TI-specific
LEPROT	ses_cd	-0.00509097	ns	0.684153	0.836885	B	Plasma	IgA+ plasma	TI-specific
CENPC	ses_cd	0.00442917	ns	0.684176	0.836885	B	Plasma	IgA+ plasma	TI-specific
AC090186.1	ses_cd	-0.0138305	ns	0.684235	0.836892	B	Plasma	IgA+ plasma	TI-specific
SPPL3	ses_cd	-0.00564788	ns	0.684437	0.837072	B	Plasma	IgA+ plasma	TI-specific
ZNF333	ses_cd	-0.00810806	ns	0.684588	0.837191	B	Plasma	IgA+ plasma	TI-specific
WDR13	ses_cd	0.00660987	ns	0.684821	0.83741	B	Plasma	IgA+ plasma	TI-specific
ITGA9	ses_cd	-0.0240385	ns	0.684924	0.837471	B	Plasma	IgA+ plasma	TI-specific
AC073254.1	ses_cd	0.0164621	ns	0.685113	0.837636	B	Plasma	IgA+ plasma	TI-specific
AC106707.1	ses_cd	-0.0125939	ns	0.685168	0.837638	B	Plasma	IgA+ plasma	TI-specific
CD1D	ses_cd	-0.010736	ns	0.685379	0.837721	B	Plasma	IgA+ plasma	TI-specific
NORAD	ses_cd	-0.00670782	ns	0.685396	0.837721	B	Plasma	IgA+ plasma	TI-specific
CEP350	ses_cd	-0.0050159	ns	0.685399	0.837721	B	Plasma	IgA+ plasma	TI-specific
GTPBP10	ses_cd	-0.00444548	ns	0.685617	0.83792	B	Plasma	IgA+ plasma	TI-specific
CEP170	ses_cd	-0.00455352	ns	0.685669	0.83792	B	Plasma	IgA+ plasma	TI-specific
CCDC38	ses_cd	-0.0114097	ns	0.685956	0.838205	B	Plasma	IgA+ plasma	TI-specific
F2RL3	ses_cd	0.0129093	ns	0.68659	0.838901	B	Plasma	IgA+ plasma	TI-specific
PLEKHA4	ses_cd	-0.0158467	ns	0.686633	0.838901	B	Plasma	IgA+ plasma	TI-specific
CDC37	ses_cd	0.00474639	ns	0.686742	0.838968	B	Plasma	IgA+ plasma	TI-specific
TTC17	ses_cd	0.00512852	ns	0.686847	0.838977	B	Plasma	IgA+ plasma	TI-specific
AL450998.3	ses_cd	0.0146094	ns	0.686871	0.838977	B	Plasma	IgA+ plasma	TI-specific
MARCH7	ses_cd	0.00384806	ns	0.68693	0.838977	B	Plasma	IgA+ plasma	TI-specific
AF241726.2	ses_cd	-0.0162945	ns	0.687138	0.838977	B	Plasma	IgA+ plasma	TI-specific
TPGS1	ses_cd	0.0065726	ns	0.687164	0.838977	B	Plasma	IgA+ plasma	TI-specific
CALHM2	ses_cd	0.012838	ns	0.687205	0.838977	B	Plasma	IgA+ plasma	TI-specific
CEP164	ses_cd	-0.00597117	ns	0.687261	0.838977	B	Plasma	IgA+ plasma	TI-specific
TRAF3IP2	ses_cd	0.00961076	ns	0.687295	0.838977	B	Plasma	IgA+ plasma	TI-specific
NPIPB13	ses_cd	0.0170525	ns	0.687309	0.838977	B	Plasma	IgA+ plasma	TI-specific
AC093901.1	ses_cd	-0.0134936	ns	0.687312	0.838977	B	Plasma	IgA+ plasma	TI-specific
DCUN1D2	ses_cd	0.00592132	ns	0.687344	0.838977	B	Plasma	IgA+ plasma	TI-specific
LINC01943	ses_cd	0.0125844	ns	0.687506	0.83911	B	Plasma	IgA+ plasma	TI-specific
AC007365.1	ses_cd	0.0183702	ns	0.687583	0.839131	B	Plasma	IgA+ plasma	TI-specific
FAM83D	ses_cd	0.0239688	ns	0.687632	0.839131	B	Plasma	IgA+ plasma	TI-specific
NUP54	ses_cd	-0.00399154	ns	0.687743	0.839201	B	Plasma	IgA+ plasma	TI-specific
HMCES	ses_cd	0.00640317	ns	0.687825	0.839235	B	Plasma	IgA+ plasma	TI-specific
SLAIN2	ses_cd	-0.00500103	ns	0.687906	0.839268	B	Plasma	IgA+ plasma	TI-specific
MATR3-1	ses_cd	0.00753677	ns	0.68807	0.839384	B	Plasma	IgA+ plasma	TI-specific
SYNGAP1-AS1	ses_cd	0.00886925	ns	0.688109	0.839384	B	Plasma	IgA+ plasma	TI-specific
ZSCAN9	ses_cd	-0.0059839	ns	0.6882	0.839386	B	Plasma	IgA+ plasma	TI-specific
LIMA1	ses_cd	0.0367612	ns	0.688219	0.839386	B	Plasma	IgA+ plasma	TI-specific
ZFYVE19	ses_cd	-0.00892134	ns	0.688366	0.839499	B	Plasma	IgA+ plasma	TI-specific
SWT1	ses_cd	-0.00501912	ns	0.688459	0.839547	B	Plasma	IgA+ plasma	TI-specific
XPO6	ses_cd	-0.00468739	ns	0.688753	0.83984	B	Plasma	IgA+ plasma	TI-specific
MDK	ses_cd	0.0301516	ns	0.68884	0.83988	B	Plasma	IgA+ plasma	TI-specific
IGHV3-66	ses_cd	0.0301774	ns	0.689353	0.840374	B	Plasma	IgA+ plasma	TI-specific
BRF1	ses_cd	0.00509194	ns	0.689418	0.840374	B	Plasma	IgA+ plasma	TI-specific
PLEC	ses_cd	-0.00846401	ns	0.68944	0.840374	B	Plasma	IgA+ plasma	TI-specific
AP003469.4	ses_cd	-0.0108216	ns	0.689461	0.840374	B	Plasma	IgA+ plasma	TI-specific
AC120049.1	ses_cd	0.0150264	ns	0.689625	0.840508	B	Plasma	IgA+ plasma	TI-specific
SUFU	ses_cd	-0.00645368	ns	0.689764	0.840564	B	Plasma	IgA+ plasma	TI-specific
MDH1	ses_cd	0.00658554	ns	0.689779	0.840564	B	Plasma	IgA+ plasma	TI-specific
CAPRIN1	ses_cd	-0.00373384	ns	0.68994	0.840678	B	Plasma	IgA+ plasma	TI-specific
CLEC2B	ses_cd	0.00933596	ns	0.689981	0.840678	B	Plasma	IgA+ plasma	TI-specific
FAM57A	ses_cd	-0.0227088	ns	0.690069	0.840719	B	Plasma	IgA+ plasma	TI-specific
PATZ1	ses_cd	-0.00750102	ns	0.690189	0.840799	B	Plasma	IgA+ plasma	TI-specific
ZNF90	ses_cd	-0.015471	ns	0.690313	0.840871	B	Plasma	IgA+ plasma	TI-specific
AC020661.2	ses_cd	0.0197383	ns	0.690356	0.840871	B	Plasma	IgA+ plasma	TI-specific
MCM8	ses_cd	-0.00743962	ns	0.690578	0.841042	B	Plasma	IgA+ plasma	TI-specific
CCDC58	ses_cd	0.00690451	ns	0.690605	0.841042	B	Plasma	IgA+ plasma	TI-specific
MAP3K12	ses_cd	0.00946039	ns	0.690744	0.841145	B	Plasma	IgA+ plasma	TI-specific
INPP5K	ses_cd	-0.00513568	ns	0.690832	0.841187	B	Plasma	IgA+ plasma	TI-specific
GGPS1	ses_cd	-0.00895068	ns	0.690891	0.841192	B	Plasma	IgA+ plasma	TI-specific
TARS2	ses_cd	0.00492618	ns	0.691053	0.841324	B	Plasma	IgA+ plasma	TI-specific
SBNO1	ses_cd	-0.00431446	ns	0.691432	0.841719	B	Plasma	IgA+ plasma	TI-specific
FCRLB	ses_cd	0.0123434	ns	0.691494	0.84173	B	Plasma	IgA+ plasma	TI-specific
XIST	ses_cd	0.00650887	ns	0.691564	0.841749	B	Plasma	IgA+ plasma	TI-specific
ACBD5	ses_cd	0.00691087	ns	0.691762	0.841771	B	Plasma	IgA+ plasma	TI-specific
HMGXB4	ses_cd	0.00556323	ns	0.691839	0.841771	B	Plasma	IgA+ plasma	TI-specific
SNAI1	ses_cd	-0.0216988	ns	0.691872	0.841771	B	Plasma	IgA+ plasma	TI-specific
FAM184B	ses_cd	0.0271426	ns	0.691902	0.841771	B	Plasma	IgA+ plasma	TI-specific
ZNF382	ses_cd	0.0125361	ns	0.691917	0.841771	B	Plasma	IgA+ plasma	TI-specific
NOB1	ses_cd	0.00564983	ns	0.691975	0.841771	B	Plasma	IgA+ plasma	TI-specific
C4orf48	ses_cd	-0.00811712	ns	0.691979	0.841771	B	Plasma	IgA+ plasma	TI-specific
TAF1A-AS1	ses_cd	-0.0126684	ns	0.692017	0.841771	B	Plasma	IgA+ plasma	TI-specific
EFCAB12	ses_cd	0.0169325	ns	0.69207	0.841771	B	Plasma	IgA+ plasma	TI-specific
AL445673.1	ses_cd	0.018743	ns	0.692158	0.841813	B	Plasma	IgA+ plasma	TI-specific
UCK2	ses_cd	0.00691042	ns	0.692249	0.841857	B	Plasma	IgA+ plasma	TI-specific
DPY19L1	ses_cd	0.00475872	ns	0.692316	0.841873	B	Plasma	IgA+ plasma	TI-specific
KCNMB3	ses_cd	-0.00824515	ns	0.692403	0.841913	B	Plasma	IgA+ plasma	TI-specific
AC114490.3	ses_cd	-0.0143242	ns	0.692568	0.842047	B	Plasma	IgA+ plasma	TI-specific
FAAH2	ses_cd	0.00962157	ns	0.693108	0.842617	B	Plasma	IgA+ plasma	TI-specific
AAED1	ses_cd	0.00630941	ns	0.693145	0.842617	B	Plasma	IgA+ plasma	TI-specific
TSEN54	ses_cd	-0.00655972	ns	0.693316	0.84276	B	Plasma	IgA+ plasma	TI-specific
MYSM1	ses_cd	0.00375207	ns	0.69342	0.842819	B	Plasma	IgA+ plasma	TI-specific
TMEM250	ses_cd	0.00755592	ns	0.693688	0.843036	B	Plasma	IgA+ plasma	TI-specific
ZBTB49	ses_cd	0.00543474	ns	0.693707	0.843036	B	Plasma	IgA+ plasma	TI-specific
AL356108.1	ses_cd	-0.0236984	ns	0.693893	0.843196	B	Plasma	IgA+ plasma	TI-specific
OSCP1	ses_cd	-0.00821908	ns	0.693954	0.843205	B	Plasma	IgA+ plasma	TI-specific
AL365277.1	ses_cd	-0.0126152	ns	0.694137	0.843361	B	Plasma	IgA+ plasma	TI-specific
FMO5	ses_cd	0.0299425	ns	0.694239	0.843419	B	Plasma	IgA+ plasma	TI-specific
FAM102B	ses_cd	-0.00832523	ns	0.694355	0.843495	B	Plasma	IgA+ plasma	TI-specific
AC006449.2	ses_cd	0.0133308	ns	0.694466	0.843563	B	Plasma	IgA+ plasma	TI-specific
N4BP3	ses_cd	0.0119753	ns	0.694719	0.84378	B	Plasma	IgA+ plasma	TI-specific
ERBB2	ses_cd	-0.0301001	ns	0.694753	0.84378	B	Plasma	IgA+ plasma	TI-specific
ASMT	ses_cd	-0.015216	ns	0.694936	0.843893	B	Plasma	IgA+ plasma	TI-specific
TH2LCRR	ses_cd	0.00886562	ns	0.694954	0.843893	B	Plasma	IgA+ plasma	TI-specific
DDX52	ses_cd	0.0047297	ns	0.69502	0.843906	B	Plasma	IgA+ plasma	TI-specific
REST	ses_cd	-0.0034746	ns	0.695161	0.844011	B	Plasma	IgA+ plasma	TI-specific
FAR1	ses_cd	-0.00411096	ns	0.695277	0.844086	B	Plasma	IgA+ plasma	TI-specific
LENG1	ses_cd	0.00650409	ns	0.695337	0.844093	B	Plasma	IgA+ plasma	TI-specific
CYHR1	ses_cd	0.00575201	ns	0.695444	0.844125	B	Plasma	IgA+ plasma	TI-specific
MADCAM1	ses_cd	0.012932	ns	0.695502	0.844125	B	Plasma	IgA+ plasma	TI-specific
ZBTB24	ses_cd	0.00565656	ns	0.695526	0.844125	B	Plasma	IgA+ plasma	TI-specific
POT1	ses_cd	0.00565203	ns	0.695642	0.844145	B	Plasma	IgA+ plasma	TI-specific
HEXA	ses_cd	0.00614135	ns	0.695751	0.844145	B	Plasma	IgA+ plasma	TI-specific
FAM45A	ses_cd	0.00540791	ns	0.695764	0.844145	B	Plasma	IgA+ plasma	TI-specific
DDX50	ses_cd	-0.00352419	ns	0.695785	0.844145	B	Plasma	IgA+ plasma	TI-specific
CRAMP1	ses_cd	0.00790994	ns	0.69584	0.844145	B	Plasma	IgA+ plasma	TI-specific
S100A11	ses_cd	0.00774397	ns	0.695962	0.844145	B	Plasma	IgA+ plasma	TI-specific
CXorf57	ses_cd	-0.0099725	ns	0.695974	0.844145	B	Plasma	IgA+ plasma	TI-specific
FRG1	ses_cd	0.00556992	ns	0.69601	0.844145	B	Plasma	IgA+ plasma	TI-specific
CERK	ses_cd	0.00524173	ns	0.696151	0.844145	B	Plasma	IgA+ plasma	TI-specific
C5orf63	ses_cd	0.00591845	ns	0.696161	0.844145	B	Plasma	IgA+ plasma	TI-specific
CELF1	ses_cd	-0.00468574	ns	0.696205	0.844145	B	Plasma	IgA+ plasma	TI-specific
SP140L	ses_cd	0.00433333	ns	0.696232	0.844145	B	Plasma	IgA+ plasma	TI-specific
ZER1	ses_cd	-0.00663974	ns	0.69632	0.844145	B	Plasma	IgA+ plasma	TI-specific
FNDC3A	ses_cd	0.00488941	ns	0.696331	0.844145	B	Plasma	IgA+ plasma	TI-specific
HOMER1	ses_cd	-0.00909508	ns	0.696357	0.844145	B	Plasma	IgA+ plasma	TI-specific
COX15	ses_cd	-0.0040783	ns	0.696554	0.844318	B	Plasma	IgA+ plasma	TI-specific
CHRNA5	ses_cd	-0.0250529	ns	0.696681	0.844406	B	Plasma	IgA+ plasma	TI-specific
AC092567.1	ses_cd	-0.0101757	ns	0.69676	0.844436	B	Plasma	IgA+ plasma	TI-specific
AL133297.2	ses_cd	0.0135472	ns	0.696879	0.844514	B	Plasma	IgA+ plasma	TI-specific
AGFG1	ses_cd	0.00420748	ns	0.697015	0.844606	B	Plasma	IgA+ plasma	TI-specific
DNAJC14	ses_cd	0.00619031	ns	0.697063	0.844606	B	Plasma	IgA+ plasma	TI-specific
ARMC9	ses_cd	-0.00601156	ns	0.697147	0.844641	B	Plasma	IgA+ plasma	TI-specific
AC022784.7	ses_cd	-0.0149896	ns	0.697283	0.844722	B	Plasma	IgA+ plasma	TI-specific
ZFP69	ses_cd	-0.0101732	ns	0.697322	0.844722	B	Plasma	IgA+ plasma	TI-specific
TSPAN1	ses_cd	-0.0312265	ns	0.69741	0.844733	B	Plasma	IgA+ plasma	TI-specific
AC007686.2	ses_cd	-0.0186426	ns	0.697459	0.844733	B	Plasma	IgA+ plasma	TI-specific
CLPX	ses_cd	0.00401531	ns	0.697495	0.844733	B	Plasma	IgA+ plasma	TI-specific
HTATSF1	ses_cd	0.00576594	ns	0.69756	0.844746	B	Plasma	IgA+ plasma	TI-specific
DPF2	ses_cd	0.00447827	ns	0.698031	0.845217	B	Plasma	IgA+ plasma	TI-specific
TMCC1	ses_cd	-0.00542052	ns	0.698108	0.845217	B	Plasma	IgA+ plasma	TI-specific
NFU1	ses_cd	0.00430641	ns	0.698246	0.845217	B	Plasma	IgA+ plasma	TI-specific
ZFAND2A	ses_cd	0.00804339	ns	0.698256	0.845217	B	Plasma	IgA+ plasma	TI-specific
AC023509.2	ses_cd	-0.0191038	ns	0.698315	0.845217	B	Plasma	IgA+ plasma	TI-specific
LARGE1	ses_cd	-0.00893879	ns	0.698321	0.845217	B	Plasma	IgA+ plasma	TI-specific
ALKBH8	ses_cd	-0.00643571	ns	0.698329	0.845217	B	Plasma	IgA+ plasma	TI-specific
LLGL2	ses_cd	-0.0197765	ns	0.698541	0.845408	B	Plasma	IgA+ plasma	TI-specific
BRMS1	ses_cd	-0.00493916	ns	0.698714	0.845494	B	Plasma	IgA+ plasma	TI-specific
KIAA1468	ses_cd	0.00479769	ns	0.698721	0.845494	B	Plasma	IgA+ plasma	TI-specific
BAG2	ses_cd	0.00559949	ns	0.698899	0.845644	B	Plasma	IgA+ plasma	TI-specific
SGO2	ses_cd	0.00856535	ns	0.699	0.8457	B	Plasma	IgA+ plasma	TI-specific
RFC1	ses_cd	-0.00392165	ns	0.699158	0.845824	B	Plasma	IgA+ plasma	TI-specific
SF3A3	ses_cd	-0.00424566	ns	0.699347	0.845988	B	Plasma	IgA+ plasma	TI-specific
AL035701.1	ses_cd	-0.0117811	ns	0.699466	0.846066	B	Plasma	IgA+ plasma	TI-specific
ZSCAN23	ses_cd	-0.0216754	ns	0.699534	0.846069	B	Plasma	IgA+ plasma	TI-specific
HSPB11	ses_cd	-0.00376509	ns	0.699578	0.846069	B	Plasma	IgA+ plasma	TI-specific
AL158211.3	ses_cd	-0.016331	ns	0.699831	0.846254	B	Plasma	IgA+ plasma	TI-specific
RGS5-1	ses_cd	0.0123311	ns	0.699886	0.846254	B	Plasma	IgA+ plasma	TI-specific
U47924.2	ses_cd	-0.0197706	ns	0.699894	0.846254	B	Plasma	IgA+ plasma	TI-specific
SLC25A45	ses_cd	-0.00550992	ns	0.700113	0.846453	B	Plasma	IgA+ plasma	TI-specific
KLHL5	ses_cd	-0.00521051	ns	0.700179	0.846467	B	Plasma	IgA+ plasma	TI-specific
IRAK2	ses_cd	0.0069225	ns	0.70036	0.846603	B	Plasma	IgA+ plasma	TI-specific
IL15	ses_cd	-0.00658854	ns	0.7004	0.846603	B	Plasma	IgA+ plasma	TI-specific
RALA	ses_cd	0.00501328	ns	0.700548	0.846716	B	Plasma	IgA+ plasma	TI-specific
AL356258.1	ses_cd	-0.015633	ns	0.70067	0.846766	B	Plasma	IgA+ plasma	TI-specific
SEMA4B	ses_cd	0.00826073	ns	0.70071	0.846766	B	Plasma	IgA+ plasma	TI-specific
RPS5	ses_cd	0.00692803	ns	0.700766	0.846766	B	Plasma	IgA+ plasma	TI-specific
LRIF1	ses_cd	0.00415726	ns	0.700808	0.846766	B	Plasma	IgA+ plasma	TI-specific
GIN1	ses_cd	0.00506518	ns	0.70089	0.8468	B	Plasma	IgA+ plasma	TI-specific
PAM16	ses_cd	0.0145994	ns	0.701133	0.847027	B	Plasma	IgA+ plasma	TI-specific
CBL	ses_cd	-0.00529044	ns	0.701281	0.84714	B	Plasma	IgA+ plasma	TI-specific
COL10A1	ses_cd	0.0131888	ns	0.701357	0.847166	B	Plasma	IgA+ plasma	TI-specific
AL035658.1	ses_cd	-0.0101538	ns	0.701454	0.847211	B	Plasma	IgA+ plasma	TI-specific
MOCOS	ses_cd	-0.0306363	ns	0.701503	0.847211	B	Plasma	IgA+ plasma	TI-specific
PGBD4	ses_cd	-0.00897576	ns	0.701733	0.847422	B	Plasma	IgA+ plasma	TI-specific
CDC42BPB	ses_cd	-0.00804	ns	0.701852	0.847501	B	Plasma	IgA+ plasma	TI-specific
AC069277.1	ses_cd	-0.0354692	ns	0.702059	0.847667	B	Plasma	IgA+ plasma	TI-specific
AC074032.1	ses_cd	-0.00481882	ns	0.702127	0.847667	B	Plasma	IgA+ plasma	TI-specific
CDKN1C	ses_cd	-0.0210416	ns	0.702153	0.847667	B	Plasma	IgA+ plasma	TI-specific
PHF8	ses_cd	-0.00395241	ns	0.702252	0.84772	B	Plasma	IgA+ plasma	TI-specific
AC023157.3	ses_cd	0.00804331	ns	0.702391	0.847762	B	Plasma	IgA+ plasma	TI-specific
C12orf10	ses_cd	0.00628299	ns	0.702396	0.847762	B	Plasma	IgA+ plasma	TI-specific
UBA52	ses_cd	-0.00794332	ns	0.70278	0.84816	B	Plasma	IgA+ plasma	TI-specific
AC073611.1	ses_cd	0.0127533	ns	0.703087	0.848465	B	Plasma	IgA+ plasma	TI-specific
AL354822.1	ses_cd	0.0166869	ns	0.703232	0.848486	B	Plasma	IgA+ plasma	TI-specific
ACTR6	ses_cd	-0.00442076	ns	0.703238	0.848486	B	Plasma	IgA+ plasma	TI-specific
ENKD1	ses_cd	0.0081222	ns	0.703268	0.848486	B	Plasma	IgA+ plasma	TI-specific
RPL32	ses_cd	-0.0071349	ns	0.70341	0.848591	B	Plasma	IgA+ plasma	TI-specific
GPATCH4	ses_cd	0.00650353	ns	0.703521	0.848632	B	Plasma	IgA+ plasma	TI-specific
NKTR	ses_cd	-0.00334779	ns	0.703595	0.848632	B	Plasma	IgA+ plasma	TI-specific
PRPF4B	ses_cd	0.00468488	ns	0.703608	0.848632	B	Plasma	IgA+ plasma	TI-specific
AIM2	ses_cd	-0.00907214	ns	0.703823	0.848826	B	Plasma	IgA+ plasma	TI-specific
EXOC8	ses_cd	0.00710409	ns	0.704083	0.849073	B	Plasma	IgA+ plasma	TI-specific
GATB	ses_cd	0.00522683	ns	0.704655	0.849697	B	Plasma	IgA+ plasma	TI-specific
AL357093.2	ses_cd	0.0118153	ns	0.704724	0.849715	B	Plasma	IgA+ plasma	TI-specific
AP001628.1	ses_cd	-0.011443	ns	0.70483	0.849777	B	Plasma	IgA+ plasma	TI-specific
ABRAXAS2	ses_cd	-0.00385928	ns	0.704915	0.849813	B	Plasma	IgA+ plasma	TI-specific
RBFOX1	ses_cd	0.0275861	ns	0.705199	0.850056	B	Plasma	IgA+ plasma	TI-specific
SMDT1	ses_cd	0.00736615	ns	0.705275	0.850056	B	Plasma	IgA+ plasma	TI-specific
EFTUD2	ses_cd	0.00406005	ns	0.705281	0.850056	B	Plasma	IgA+ plasma	TI-specific
USP49	ses_cd	0.00679512	ns	0.705856	0.850683	B	Plasma	IgA+ plasma	TI-specific
TRIM16L	ses_cd	0.0124522	ns	0.706218	0.851054	B	Plasma	IgA+ plasma	TI-specific
ELOVL1	ses_cd	0.00886591	ns	0.706342	0.85111	B	Plasma	IgA+ plasma	TI-specific
FGGY	ses_cd	-0.00529318	ns	0.706374	0.85111	B	Plasma	IgA+ plasma	TI-specific
YTHDC2	ses_cd	0.00448402	ns	0.706472	0.851161	B	Plasma	IgA+ plasma	TI-specific
CCNT2-AS1	ses_cd	0.00789892	ns	0.706688	0.851283	B	Plasma	IgA+ plasma	TI-specific
CTHRC1	ses_cd	-0.0146493	ns	0.706693	0.851283	B	Plasma	IgA+ plasma	TI-specific
FKRP	ses_cd	-0.00647316	ns	0.706773	0.851283	B	Plasma	IgA+ plasma	TI-specific
AC016747.2	ses_cd	0.0168196	ns	0.706805	0.851283	B	Plasma	IgA+ plasma	TI-specific
AC084018.2	ses_cd	0.0101849	ns	0.706846	0.851283	B	Plasma	IgA+ plasma	TI-specific
PRR7-AS1	ses_cd	0.0112619	ns	0.707261	0.851716	B	Plasma	IgA+ plasma	TI-specific
ARHGAP23	ses_cd	-0.0136884	ns	0.707444	0.851753	B	Plasma	IgA+ plasma	TI-specific
SNAPC2	ses_cd	0.00845475	ns	0.707497	0.851753	B	Plasma	IgA+ plasma	TI-specific
HDHD5-AS1	ses_cd	-0.0140205	ns	0.707499	0.851753	B	Plasma	IgA+ plasma	TI-specific
HMGN3-AS1	ses_cd	0.011562	ns	0.707511	0.851753	B	Plasma	IgA+ plasma	TI-specific
SLF1	ses_cd	-0.00516685	ns	0.707774	0.852004	B	Plasma	IgA+ plasma	TI-specific
FMC1	ses_cd	0.00774855	ns	0.707839	0.852016	B	Plasma	IgA+ plasma	TI-specific
VPS28	ses_cd	0.00627554	ns	0.707926	0.852055	B	Plasma	IgA+ plasma	TI-specific
CEP170B	ses_cd	0.0291009	ns	0.708147	0.852255	B	Plasma	IgA+ plasma	TI-specific
ZBTB43	ses_cd	-0.00452801	ns	0.708261	0.852326	B	Plasma	IgA+ plasma	TI-specific
AL132639.2	ses_cd	-0.0114249	ns	0.708325	0.852337	B	Plasma	IgA+ plasma	TI-specific
HIST2H2BF	ses_cd	0.0132533	ns	0.708409	0.852349	B	Plasma	IgA+ plasma	TI-specific
UMAD1	ses_cd	0.00525526	ns	0.708444	0.852349	B	Plasma	IgA+ plasma	TI-specific
FABP1	ses_cd	-0.0417762	ns	0.70861	0.852482	B	Plasma	IgA+ plasma	TI-specific
DNAJC27-AS1	ses_cd	0.00577175	ns	0.70872	0.852549	B	Plasma	IgA+ plasma	TI-specific
AP001816.1	ses_cd	-0.00789611	ns	0.708825	0.852599	B	Plasma	IgA+ plasma	TI-specific
RBM15	ses_cd	0.00573906	ns	0.70895	0.852599	B	Plasma	IgA+ plasma	TI-specific
SBF1	ses_cd	0.00551897	ns	0.708983	0.852599	B	Plasma	IgA+ plasma	TI-specific
ARL4A	ses_cd	-0.0171428	ns	0.709	0.852599	B	Plasma	IgA+ plasma	TI-specific
ABCA5	ses_cd	0.00686246	ns	0.709036	0.852599	B	Plasma	IgA+ plasma	TI-specific
CEBPB	ses_cd	0.00645398	ns	0.709151	0.852671	B	Plasma	IgA+ plasma	TI-specific
PHC2	ses_cd	0.00777399	ns	0.709237	0.852709	B	Plasma	IgA+ plasma	TI-specific
DYNC1H1	ses_cd	0.00406395	ns	0.709551	0.85302	B	Plasma	IgA+ plasma	TI-specific
G2E3	ses_cd	0.00425873	ns	0.709763	0.853209	B	Plasma	IgA+ plasma	TI-specific
CC2D2A	ses_cd	-0.0112297	ns	0.709913	0.853305	B	Plasma	IgA+ plasma	TI-specific
AC022893.1	ses_cd	-0.0101176	ns	0.709953	0.853305	B	Plasma	IgA+ plasma	TI-specific
AC025031.2	ses_cd	0.0144863	ns	0.710197	0.85348	B	Plasma	IgA+ plasma	TI-specific
COQ7	ses_cd	0.0066633	ns	0.710208	0.85348	B	Plasma	IgA+ plasma	TI-specific
AC073352.1	ses_cd	-0.0150514	ns	0.710323	0.853539	B	Plasma	IgA+ plasma	TI-specific
LINC01355	ses_cd	-0.00843006	ns	0.710367	0.853539	B	Plasma	IgA+ plasma	TI-specific
ZNF334	ses_cd	-0.0201573	ns	0.710519	0.853655	B	Plasma	IgA+ plasma	TI-specific
ZNF778	ses_cd	-0.00587465	ns	0.710675	0.853776	B	Plasma	IgA+ plasma	TI-specific
AC025211.1	ses_cd	0.00965891	ns	0.711229	0.854291	B	Plasma	IgA+ plasma	TI-specific
AC007216.2	ses_cd	0.0177692	ns	0.711243	0.854291	B	Plasma	IgA+ plasma	TI-specific
FARP1	ses_cd	0.019009	ns	0.711316	0.854291	B	Plasma	IgA+ plasma	TI-specific
STOX1	ses_cd	-0.0158374	ns	0.711345	0.854291	B	Plasma	IgA+ plasma	TI-specific
PITRM1-AS1	ses_cd	0.0117944	ns	0.711425	0.854291	B	Plasma	IgA+ plasma	TI-specific
AUH	ses_cd	0.00554517	ns	0.711482	0.854291	B	Plasma	IgA+ plasma	TI-specific
AL121900.1	ses_cd	-0.0143437	ns	0.711499	0.854291	B	Plasma	IgA+ plasma	TI-specific
HACD3	ses_cd	0.00381361	ns	0.711543	0.854291	B	Plasma	IgA+ plasma	TI-specific
LPAR2	ses_cd	0.00986075	ns	0.711799	0.854532	B	Plasma	IgA+ plasma	TI-specific
ERVMER34-1	ses_cd	-0.0255656	ns	0.711876	0.85456	B	Plasma	IgA+ plasma	TI-specific
BNIP2	ses_cd	0.00321302	ns	0.712266	0.854962	B	Plasma	IgA+ plasma	TI-specific
ADAL	ses_cd	0.00584407	ns	0.712328	0.85497	B	Plasma	IgA+ plasma	TI-specific
RPS4X	ses_cd	-0.00727755	ns	0.712454	0.855055	B	Plasma	IgA+ plasma	TI-specific
LINC01470	ses_cd	-0.0240624	ns	0.712754	0.855141	B	Plasma	IgA+ plasma	TI-specific
RINL	ses_cd	-0.00451475	ns	0.712763	0.855141	B	Plasma	IgA+ plasma	TI-specific
ZNF711	ses_cd	-0.0205087	ns	0.712792	0.855141	B	Plasma	IgA+ plasma	TI-specific
AL356805.1	ses_cd	0.00845817	ns	0.712796	0.855141	B	Plasma	IgA+ plasma	TI-specific
AC090115.1	ses_cd	0.0151251	ns	0.712848	0.855141	B	Plasma	IgA+ plasma	TI-specific
VWC2L	ses_cd	-0.0142569	ns	0.712856	0.855141	B	Plasma	IgA+ plasma	TI-specific
USP12-AS1	ses_cd	-0.0133584	ns	0.713086	0.855325	B	Plasma	IgA+ plasma	TI-specific
TBC1D10C	ses_cd	0.00590785	ns	0.713311	0.855325	B	Plasma	IgA+ plasma	TI-specific
ATP6V0E2	ses_cd	-0.0186871	ns	0.713321	0.855325	B	Plasma	IgA+ plasma	TI-specific
ZNF34	ses_cd	-0.00758845	ns	0.713351	0.855325	B	Plasma	IgA+ plasma	TI-specific
PRPS1	ses_cd	0.00488762	ns	0.713412	0.855325	B	Plasma	IgA+ plasma	TI-specific
LDLR	ses_cd	-0.0182115	ns	0.713464	0.855325	B	Plasma	IgA+ plasma	TI-specific
RNASE1	ses_cd	-0.0274441	ns	0.713481	0.855325	B	Plasma	IgA+ plasma	TI-specific
LINC02050	ses_cd	-0.0270602	ns	0.713486	0.855325	B	Plasma	IgA+ plasma	TI-specific
DENND2A	ses_cd	-0.0175662	ns	0.713505	0.855325	B	Plasma	IgA+ plasma	TI-specific
WBP1L	ses_cd	-0.00521455	ns	0.713811	0.855585	B	Plasma	IgA+ plasma	TI-specific
AC005726.1	ses_cd	-0.00747396	ns	0.713857	0.855585	B	Plasma	IgA+ plasma	TI-specific
DUSP23	ses_cd	-0.00798615	ns	0.713886	0.855585	B	Plasma	IgA+ plasma	TI-specific
TIGD6	ses_cd	0.00744474	ns	0.714101	0.855776	B	Plasma	IgA+ plasma	TI-specific
HSPG2	ses_cd	-0.00891043	ns	0.714414	0.856033	B	Plasma	IgA+ plasma	TI-specific
KLC1	ses_cd	0.00410305	ns	0.714486	0.856033	B	Plasma	IgA+ plasma	TI-specific
SETD1A	ses_cd	0.00538694	ns	0.714517	0.856033	B	Plasma	IgA+ plasma	TI-specific
POLR1C	ses_cd	0.00486272	ns	0.714536	0.856033	B	Plasma	IgA+ plasma	TI-specific
IER3	ses_cd	-0.0171067	ns	0.714633	0.856049	B	Plasma	IgA+ plasma	TI-specific
TIGD1	ses_cd	0.00969971	ns	0.714691	0.856049	B	Plasma	IgA+ plasma	TI-specific
AL358781.1	ses_cd	-0.0147521	ns	0.714714	0.856049	B	Plasma	IgA+ plasma	TI-specific
ZNF644	ses_cd	-0.00331446	ns	0.71507	0.856409	B	Plasma	IgA+ plasma	TI-specific
ZFYVE16	ses_cd	0.0040326	ns	0.715145	0.856433	B	Plasma	IgA+ plasma	TI-specific
ACADSB	ses_cd	-0.00616164	ns	0.715217	0.856436	B	Plasma	IgA+ plasma	TI-specific
SLFN12	ses_cd	0.00939716	ns	0.715258	0.856436	B	Plasma	IgA+ plasma	TI-specific
ZNF487	ses_cd	0.00753135	ns	0.715424	0.856516	B	Plasma	IgA+ plasma	TI-specific
STOML1	ses_cd	0.0095002	ns	0.715484	0.856516	B	Plasma	IgA+ plasma	TI-specific
QPCT	ses_cd	-0.0170351	ns	0.715494	0.856516	B	Plasma	IgA+ plasma	TI-specific
LHFPL1	ses_cd	-0.015537	ns	0.715573	0.856516	B	Plasma	IgA+ plasma	TI-specific
ZBTB14	ses_cd	-0.00650257	ns	0.715601	0.856516	B	Plasma	IgA+ plasma	TI-specific
APOA1-AS	ses_cd	-0.0136021	ns	0.715731	0.85656	B	Plasma	IgA+ plasma	TI-specific
RBM5-AS1	ses_cd	0.013731	ns	0.715748	0.85656	B	Plasma	IgA+ plasma	TI-specific
NQO1	ses_cd	-0.0245975	ns	0.716054	0.856861	B	Plasma	IgA+ plasma	TI-specific
COL6A6	ses_cd	0.0154514	ns	0.716173	0.856877	B	Plasma	IgA+ plasma	TI-specific
SPON2	ses_cd	-0.00557783	ns	0.716177	0.856877	B	Plasma	IgA+ plasma	TI-specific
ORC2	ses_cd	-0.00410479	ns	0.716279	0.856932	B	Plasma	IgA+ plasma	TI-specific
CPNE1	ses_cd	0.00530782	ns	0.716368	0.856973	B	Plasma	IgA+ plasma	TI-specific
KANSL1-AS1	ses_cd	-0.014383	ns	0.716433	0.856984	B	Plasma	IgA+ plasma	TI-specific
UBE2J1	ses_cd	-0.00425974	ns	0.716685	0.857187	B	Plasma	IgA+ plasma	TI-specific
KCTD18	ses_cd	-0.00524711	ns	0.716712	0.857187	B	Plasma	IgA+ plasma	TI-specific
OPA1-AS1	ses_cd	0.0116438	ns	0.716793	0.857218	B	Plasma	IgA+ plasma	TI-specific
C9orf85	ses_cd	0.00531537	ns	0.716929	0.857314	B	Plasma	IgA+ plasma	TI-specific
RAD50	ses_cd	-0.0087433	ns	0.717198	0.85757	B	Plasma	IgA+ plasma	TI-specific
AC121338.1	ses_cd	-0.011591	ns	0.71729	0.857593	B	Plasma	IgA+ plasma	TI-specific
KHDRBS3	ses_cd	-0.0193318	ns	0.717327	0.857593	B	Plasma	IgA+ plasma	TI-specific
AC092920.1	ses_cd	-0.0164588	ns	0.717909	0.858191	B	Plasma	IgA+ plasma	TI-specific
ZNF788P	ses_cd	0.00960377	ns	0.718008	0.858191	B	Plasma	IgA+ plasma	TI-specific
MSH2	ses_cd	-0.00535532	ns	0.718036	0.858191	B	Plasma	IgA+ plasma	TI-specific
GRIK2	ses_cd	-0.0325083	ns	0.718049	0.858191	B	Plasma	IgA+ plasma	TI-specific
AC074351.1	ses_cd	-0.00916779	ns	0.718191	0.858295	B	Plasma	IgA+ plasma	TI-specific
PAQR7	ses_cd	-0.0176675	ns	0.718487	0.858583	B	Plasma	IgA+ plasma	TI-specific
TMEM87B	ses_cd	-0.00586953	ns	0.718595	0.858645	B	Plasma	IgA+ plasma	TI-specific
AC025181.2	ses_cd	0.00665593	ns	0.718682	0.858683	B	Plasma	IgA+ plasma	TI-specific
NFX1	ses_cd	-0.0053617	ns	0.719061	0.859071	B	Plasma	IgA+ plasma	TI-specific
TNRC18	ses_cd	0.00843852	ns	0.719157	0.859119	B	Plasma	IgA+ plasma	TI-specific
TRMO	ses_cd	-0.00550307	ns	0.719298	0.859211	B	Plasma	IgA+ plasma	TI-specific
FAM89A	ses_cd	0.00784837	ns	0.719345	0.859211	B	Plasma	IgA+ plasma	TI-specific
PIP5K1A	ses_cd	0.00453793	ns	0.719424	0.85924	B	Plasma	IgA+ plasma	TI-specific
AC015971.1	ses_cd	0.00783947	ns	0.719493	0.859256	B	Plasma	IgA+ plasma	TI-specific
AC012414.5	ses_cd	-0.0259208	ns	0.719583	0.859298	B	Plasma	IgA+ plasma	TI-specific
CARMIL1	ses_cd	0.0135901	ns	0.719793	0.859482	B	Plasma	IgA+ plasma	TI-specific
RAB5B	ses_cd	-0.00347115	ns	0.719934	0.859584	B	Plasma	IgA+ plasma	TI-specific
P2RX5	ses_cd	0.00885056	ns	0.72006	0.859639	B	Plasma	IgA+ plasma	TI-specific
ZNF322	ses_cd	0.00439385	ns	0.72009	0.859639	B	Plasma	IgA+ plasma	TI-specific
FNBP1L	ses_cd	-0.0252715	ns	0.720439	0.85999	B	Plasma	IgA+ plasma	TI-specific
PICALM	ses_cd	0.00478641	ns	0.720899	0.860391	B	Plasma	IgA+ plasma	TI-specific
PLEKHN1	ses_cd	-0.00760897	ns	0.720943	0.860391	B	Plasma	IgA+ plasma	TI-specific
AC104109.3	ses_cd	0.0107749	ns	0.720983	0.860391	B	Plasma	IgA+ plasma	TI-specific
AC021097.1	ses_cd	-0.0104939	ns	0.720997	0.860391	B	Plasma	IgA+ plasma	TI-specific
GANC	ses_cd	-0.00447669	ns	0.721071	0.860413	B	Plasma	IgA+ plasma	TI-specific
NAB1	ses_cd	-0.00566476	ns	0.721291	0.86061	B	Plasma	IgA+ plasma	TI-specific
MED19	ses_cd	-0.00521198	ns	0.721458	0.860738	B	Plasma	IgA+ plasma	TI-specific
FAM50B	ses_cd	-0.00791073	ns	0.721509	0.860738	B	Plasma	IgA+ plasma	TI-specific
KIF16B	ses_cd	0.0165129	ns	0.721618	0.860802	B	Plasma	IgA+ plasma	TI-specific
GPATCH1	ses_cd	0.00442708	ns	0.721705	0.86084	B	Plasma	IgA+ plasma	TI-specific
AL138760.1	ses_cd	-0.0111689	ns	0.721827	0.860919	B	Plasma	IgA+ plasma	TI-specific
NPL	ses_cd	-0.0109591	ns	0.722052	0.861	B	Plasma	IgA+ plasma	TI-specific
DPH1	ses_cd	-0.0075904	ns	0.722107	0.861	B	Plasma	IgA+ plasma	TI-specific
AC145285.2	ses_cd	0.00756864	ns	0.722146	0.861	B	Plasma	IgA+ plasma	TI-specific
AC064807.4	ses_cd	-0.0118298	ns	0.722191	0.861	B	Plasma	IgA+ plasma	TI-specific
PFDN5	ses_cd	0.00608685	ns	0.722209	0.861	B	Plasma	IgA+ plasma	TI-specific
MTAP	ses_cd	0.00501407	ns	0.722235	0.861	B	Plasma	IgA+ plasma	TI-specific
RCOR3	ses_cd	-0.00428494	ns	0.722316	0.861	B	Plasma	IgA+ plasma	TI-specific
POLG	ses_cd	0.00501768	ns	0.722338	0.861	B	Plasma	IgA+ plasma	TI-specific
PPP3R1	ses_cd	-0.00492013	ns	0.722471	0.861044	B	Plasma	IgA+ plasma	TI-specific
RPL11	ses_cd	-0.00661436	ns	0.722531	0.861044	B	Plasma	IgA+ plasma	TI-specific
FBXO31	ses_cd	-0.00591578	ns	0.722541	0.861044	B	Plasma	IgA+ plasma	TI-specific
SMIM18	ses_cd	-0.0121188	ns	0.722597	0.861045	B	Plasma	IgA+ plasma	TI-specific
FASTKD3	ses_cd	0.00758045	ns	0.722702	0.861045	B	Plasma	IgA+ plasma	TI-specific
EIF3I	ses_cd	0.00552284	ns	0.722764	0.861045	B	Plasma	IgA+ plasma	TI-specific
LINC01692	ses_cd	0.0173057	ns	0.722773	0.861045	B	Plasma	IgA+ plasma	TI-specific
H3F3B	ses_cd	0.00595205	ns	0.722819	0.861045	B	Plasma	IgA+ plasma	TI-specific
SLC41A3	ses_cd	-0.00663387	ns	0.722912	0.86109	B	Plasma	IgA+ plasma	TI-specific
AC004825.2	ses_cd	0.01277	ns	0.723069	0.861211	B	Plasma	IgA+ plasma	TI-specific
UBXN4	ses_cd	0.00294929	ns	0.723185	0.861283	B	Plasma	IgA+ plasma	TI-specific
AC009318.1	ses_cd	-0.010048	ns	0.723605	0.861696	B	Plasma	IgA+ plasma	TI-specific
SNRPE	ses_cd	-0.00633028	ns	0.723643	0.861696	B	Plasma	IgA+ plasma	TI-specific
SMG5	ses_cd	0.00384035	ns	0.723725	0.861703	B	Plasma	IgA+ plasma	TI-specific
AC020913.1	ses_cd	0.00973714	ns	0.72376	0.861703	B	Plasma	IgA+ plasma	TI-specific
AP000763.3	ses_cd	-0.0118706	ns	0.72386	0.861757	B	Plasma	IgA+ plasma	TI-specific
AC009318.3	ses_cd	0.00986143	ns	0.724178	0.862069	B	Plasma	IgA+ plasma	TI-specific
LNX2	ses_cd	0.00898423	ns	0.724402	0.862227	B	Plasma	IgA+ plasma	TI-specific
RNASEH2B	ses_cd	0.00384434	ns	0.724421	0.862227	B	Plasma	IgA+ plasma	TI-specific
REEP1	ses_cd	-0.0171905	ns	0.724547	0.86231	B	Plasma	IgA+ plasma	TI-specific
TSSK6	ses_cd	-0.0152886	ns	0.724651	0.862321	B	Plasma	IgA+ plasma	TI-specific
ORAI2	ses_cd	0.00372965	ns	0.724667	0.862321	B	Plasma	IgA+ plasma	TI-specific
AC069544.1	ses_cd	0.00839173	ns	0.724782	0.862361	B	Plasma	IgA+ plasma	TI-specific
TNIP2	ses_cd	0.00573449	ns	0.724811	0.862361	B	Plasma	IgA+ plasma	TI-specific
RHOG	ses_cd	0.00594337	ns	0.724968	0.862481	B	Plasma	IgA+ plasma	TI-specific
QRICH2	ses_cd	-0.00974342	ns	0.725029	0.862487	B	Plasma	IgA+ plasma	TI-specific
RPL4	ses_cd	0.00602706	ns	0.725247	0.86254	B	Plasma	IgA+ plasma	TI-specific
SLC9A8	ses_cd	-0.00398547	ns	0.72525	0.86254	B	Plasma	IgA+ plasma	TI-specific
NUF2	ses_cd	-0.0101139	ns	0.72526	0.86254	B	Plasma	IgA+ plasma	TI-specific
ABHD16A	ses_cd	0.0127734	ns	0.725295	0.86254	B	Plasma	IgA+ plasma	TI-specific
NT5DC3	ses_cd	-0.00770975	ns	0.725518	0.862723	B	Plasma	IgA+ plasma	TI-specific
ZKSCAN2	ses_cd	0.00815498	ns	0.725576	0.862723	B	Plasma	IgA+ plasma	TI-specific
MARCH6	ses_cd	0.00382662	ns	0.72565	0.862723	B	Plasma	IgA+ plasma	TI-specific
AL138902.1	ses_cd	-0.0155382	ns	0.725671	0.862723	B	Plasma	IgA+ plasma	TI-specific
HSBP1L1	ses_cd	0.0105014	ns	0.725958	0.862999	B	Plasma	IgA+ plasma	TI-specific
DNAL1	ses_cd	-0.00464448	ns	0.726415	0.863443	B	Plasma	IgA+ plasma	TI-specific
SND1-IT1	ses_cd	-0.00597713	ns	0.726488	0.863443	B	Plasma	IgA+ plasma	TI-specific
AC007879.3	ses_cd	0.0151601	ns	0.726499	0.863443	B	Plasma	IgA+ plasma	TI-specific
MYO18A	ses_cd	-0.00470846	ns	0.726575	0.863446	B	Plasma	IgA+ plasma	TI-specific
PNKP	ses_cd	0.00439603	ns	0.726614	0.863446	B	Plasma	IgA+ plasma	TI-specific
ZNF740	ses_cd	0.00420284	ns	0.726672	0.863446	B	Plasma	IgA+ plasma	TI-specific
AP001462.1	ses_cd	-0.00871131	ns	0.726723	0.863446	B	Plasma	IgA+ plasma	TI-specific
ZFAND5	ses_cd	0.00412514	ns	0.726788	0.863456	B	Plasma	IgA+ plasma	TI-specific
UNK	ses_cd	0.00421573	ns	0.726926	0.863554	B	Plasma	IgA+ plasma	TI-specific
GLCE	ses_cd	-0.0127258	ns	0.727024	0.863576	B	Plasma	IgA+ plasma	TI-specific
TMEM38A	ses_cd	0.0109368	ns	0.727068	0.863576	B	Plasma	IgA+ plasma	TI-specific
AC009283.1	ses_cd	-0.0112017	ns	0.727202	0.863576	B	Plasma	IgA+ plasma	TI-specific
LARP7	ses_cd	0.00428031	ns	0.727284	0.863576	B	Plasma	IgA+ plasma	TI-specific
MIXL1	ses_cd	0.00483769	ns	0.727297	0.863576	B	Plasma	IgA+ plasma	TI-specific
AC131934.1	ses_cd	0.0106961	ns	0.727298	0.863576	B	Plasma	IgA+ plasma	TI-specific
CTCF	ses_cd	-0.00282546	ns	0.727333	0.863576	B	Plasma	IgA+ plasma	TI-specific
Z82190.2	ses_cd	0.0132927	ns	0.727699	0.863945	B	Plasma	IgA+ plasma	TI-specific
OSGEPL1-AS1	ses_cd	-0.0112852	ns	0.727896	0.864113	B	Plasma	IgA+ plasma	TI-specific
AC132872.1	ses_cd	-0.0127395	ns	0.72798	0.864146	B	Plasma	IgA+ plasma	TI-specific
L3HYPDH	ses_cd	0.00557302	ns	0.728103	0.864226	B	Plasma	IgA+ plasma	TI-specific
SPG21	ses_cd	0.00408115	ns	0.728355	0.864434	B	Plasma	IgA+ plasma	TI-specific
POMGNT2	ses_cd	0.0100103	ns	0.72839	0.864434	B	Plasma	IgA+ plasma	TI-specific
FRS2	ses_cd	0.00350625	ns	0.728666	0.864633	B	Plasma	IgA+ plasma	TI-specific
PTPRE	ses_cd	0.00983846	ns	0.728669	0.864633	B	Plasma	IgA+ plasma	TI-specific
ZNF785	ses_cd	0.00571356	ns	0.728811	0.864691	B	Plasma	IgA+ plasma	TI-specific
AL139300.2	ses_cd	-0.0122151	ns	0.728885	0.864691	B	Plasma	IgA+ plasma	TI-specific
ST7L	ses_cd	-0.00413312	ns	0.728932	0.864691	B	Plasma	IgA+ plasma	TI-specific
RPS6KC1	ses_cd	-0.00430293	ns	0.72894	0.864691	B	Plasma	IgA+ plasma	TI-specific
SERINC3	ses_cd	0.00297287	ns	0.728995	0.864691	B	Plasma	IgA+ plasma	TI-specific
RPL18	ses_cd	-0.00704596	ns	0.729127	0.864781	B	Plasma	IgA+ plasma	TI-specific
AC018523.2	ses_cd	-0.0102617	ns	0.729593	0.865268	B	Plasma	IgA+ plasma	TI-specific
TESK2	ses_cd	-0.00930624	ns	0.729649	0.865268	B	Plasma	IgA+ plasma	TI-specific
STK38L	ses_cd	-0.0048603	ns	0.729967	0.865512	B	Plasma	IgA+ plasma	TI-specific
APPBP2	ses_cd	-0.00399675	ns	0.729986	0.865512	B	Plasma	IgA+ plasma	TI-specific
FAM83H	ses_cd	0.0221267	ns	0.730092	0.865512	B	Plasma	IgA+ plasma	TI-specific
TAC4	ses_cd	0.00959932	ns	0.73013	0.865512	B	Plasma	IgA+ plasma	TI-specific
BLVRA	ses_cd	-0.00579211	ns	0.730133	0.865512	B	Plasma	IgA+ plasma	TI-specific
TMEM267	ses_cd	-0.00402677	ns	0.730301	0.865645	B	Plasma	IgA+ plasma	TI-specific
AL603839.3	ses_cd	-0.00787296	ns	0.730603	0.865872	B	Plasma	IgA+ plasma	TI-specific
ALMS1	ses_cd	-0.00450297	ns	0.730677	0.865872	B	Plasma	IgA+ plasma	TI-specific
HDHD2	ses_cd	-0.00612647	ns	0.730685	0.865872	B	Plasma	IgA+ plasma	TI-specific
AL359715.1	ses_cd	-0.0136942	ns	0.730777	0.865872	B	Plasma	IgA+ plasma	TI-specific
CARNS1	ses_cd	-0.00957352	ns	0.730782	0.865872	B	Plasma	IgA+ plasma	TI-specific
MAVS	ses_cd	0.004478	ns	0.730826	0.865872	B	Plasma	IgA+ plasma	TI-specific
F11R	ses_cd	-0.0236031	ns	0.731536	0.866627	B	Plasma	IgA+ plasma	TI-specific
SYNPO2	ses_cd	0.0122424	ns	0.731594	0.866627	B	Plasma	IgA+ plasma	TI-specific
ATRAID	ses_cd	0.00570744	ns	0.731798	0.866627	B	Plasma	IgA+ plasma	TI-specific
CBLN3	ses_cd	-0.010892	ns	0.731859	0.866627	B	Plasma	IgA+ plasma	TI-specific
HNRNPD	ses_cd	-0.00345467	ns	0.73186	0.866627	B	Plasma	IgA+ plasma	TI-specific
AL158071.1	ses_cd	0.015389	ns	0.73186	0.866627	B	Plasma	IgA+ plasma	TI-specific
ATPAF2	ses_cd	0.00493625	ns	0.731869	0.866627	B	Plasma	IgA+ plasma	TI-specific
TLR7	ses_cd	-0.0124956	ns	0.731929	0.866627	B	Plasma	IgA+ plasma	TI-specific
SZRD1	ses_cd	0.00407121	ns	0.731966	0.866627	B	Plasma	IgA+ plasma	TI-specific
MAPK3	ses_cd	-0.0285923	ns	0.732187	0.866799	B	Plasma	IgA+ plasma	TI-specific
AC008438.1	ses_cd	-0.00577566	ns	0.732223	0.866799	B	Plasma	IgA+ plasma	TI-specific
AL021707.2	ses_cd	0.0130498	ns	0.732323	0.866841	B	Plasma	IgA+ plasma	TI-specific
ARMCX6	ses_cd	-0.00493448	ns	0.73237	0.866841	B	Plasma	IgA+ plasma	TI-specific
SMIM19	ses_cd	-0.00512595	ns	0.732471	0.866895	B	Plasma	IgA+ plasma	TI-specific
MYO19	ses_cd	0.00428626	ns	0.732721	0.867124	B	Plasma	IgA+ plasma	TI-specific
SERPINB9P1	ses_cd	0.00954321	ns	0.732896	0.867266	B	Plasma	IgA+ plasma	TI-specific
GIPC2	ses_cd	-0.0285888	ns	0.733142	0.867475	B	Plasma	IgA+ plasma	TI-specific
IGLC7	ses_cd	0.0524495	ns	0.733185	0.867475	B	Plasma	IgA+ plasma	TI-specific
ZNF8	ses_cd	0.00647547	ns	0.733275	0.867495	B	Plasma	IgA+ plasma	TI-specific
RPL23	ses_cd	-0.00684936	ns	0.733313	0.867495	B	Plasma	IgA+ plasma	TI-specific
SRD5A3	ses_cd	0.0062701	ns	0.733472	0.867589	B	Plasma	IgA+ plasma	TI-specific
PTMA	ses_cd	-0.00596838	ns	0.733504	0.867589	B	Plasma	IgA+ plasma	TI-specific
PROCA1	ses_cd	0.00830077	ns	0.733748	0.867811	B	Plasma	IgA+ plasma	TI-specific
AL606489.1	ses_cd	-0.0068125	ns	0.733861	0.867841	B	Plasma	IgA+ plasma	TI-specific
SURF2	ses_cd	0.00567995	ns	0.733972	0.867841	B	Plasma	IgA+ plasma	TI-specific
CDC5L	ses_cd	-0.00348736	ns	0.734051	0.867841	B	Plasma	IgA+ plasma	TI-specific
RPAP2	ses_cd	0.00366626	ns	0.734085	0.867841	B	Plasma	IgA+ plasma	TI-specific
TEX261	ses_cd	0.00570846	ns	0.734098	0.867841	B	Plasma	IgA+ plasma	TI-specific
AL118556.1	ses_cd	0.0162067	ns	0.734108	0.867841	B	Plasma	IgA+ plasma	TI-specific
PJVK	ses_cd	-0.00833387	ns	0.734196	0.867879	B	Plasma	IgA+ plasma	TI-specific
ODC1	ses_cd	0.0061857	ns	0.734331	0.867973	B	Plasma	IgA+ plasma	TI-specific
NSMCE3	ses_cd	-0.00532935	ns	0.734445	0.868041	B	Plasma	IgA+ plasma	TI-specific
TEX14	ses_cd	-0.0116177	ns	0.734623	0.868186	B	Plasma	IgA+ plasma	TI-specific
PPP6R3	ses_cd	0.00408166	ns	0.734733	0.868249	B	Plasma	IgA+ plasma	TI-specific
ATG7	ses_cd	0.0045077	ns	0.73491	0.868393	B	Plasma	IgA+ plasma	TI-specific
SETBP1	ses_cd	-0.00545795	ns	0.734974	0.868402	B	Plasma	IgA+ plasma	TI-specific
GGA3	ses_cd	-0.00386529	ns	0.735149	0.868425	B	Plasma	IgA+ plasma	TI-specific
IST1	ses_cd	-0.0033086	ns	0.735152	0.868425	B	Plasma	IgA+ plasma	TI-specific
AL121601.1	ses_cd	0.011999	ns	0.735285	0.868425	B	Plasma	IgA+ plasma	TI-specific
ELP6	ses_cd	0.00441701	ns	0.735308	0.868425	B	Plasma	IgA+ plasma	TI-specific
AC062017.1	ses_cd	-0.00725704	ns	0.735309	0.868425	B	Plasma	IgA+ plasma	TI-specific
CEBPZOS	ses_cd	0.00340878	ns	0.735328	0.868425	B	Plasma	IgA+ plasma	TI-specific
CMTR1	ses_cd	-0.00456264	ns	0.735522	0.868587	B	Plasma	IgA+ plasma	TI-specific
AC002070.1	ses_cd	-0.0121368	ns	0.735583	0.868593	B	Plasma	IgA+ plasma	TI-specific
RSRC1	ses_cd	0.00318422	ns	0.735822	0.868781	B	Plasma	IgA+ plasma	TI-specific
THADA	ses_cd	-0.00371976	ns	0.735897	0.868781	B	Plasma	IgA+ plasma	TI-specific
AL022238.2	ses_cd	0.00808904	ns	0.735909	0.868781	B	Plasma	IgA+ plasma	TI-specific
LSM6	ses_cd	-0.00492199	ns	0.736284	0.869109	B	Plasma	IgA+ plasma	TI-specific
PTPN4	ses_cd	0.00357205	ns	0.736299	0.869109	B	Plasma	IgA+ plasma	TI-specific
C9orf43	ses_cd	0.00799218	ns	0.736497	0.869236	B	Plasma	IgA+ plasma	TI-specific
TNK2	ses_cd	-0.00450199	ns	0.736529	0.869236	B	Plasma	IgA+ plasma	TI-specific
SH3BP1	ses_cd	-0.00838955	ns	0.736575	0.869236	B	Plasma	IgA+ plasma	TI-specific
NRM	ses_cd	0.0124205	ns	0.736705	0.869324	B	Plasma	IgA+ plasma	TI-specific
COLCA1	ses_cd	0.0132274	ns	0.736844	0.869384	B	Plasma	IgA+ plasma	TI-specific
AL024498.2	ses_cd	0.00952815	ns	0.736974	0.869384	B	Plasma	IgA+ plasma	TI-specific
XACT	ses_cd	-0.0239187	ns	0.737079	0.869384	B	Plasma	IgA+ plasma	TI-specific
ZNF77	ses_cd	0.00855966	ns	0.737102	0.869384	B	Plasma	IgA+ plasma	TI-specific
DDIAS	ses_cd	0.010341	ns	0.737136	0.869384	B	Plasma	IgA+ plasma	TI-specific
RRAGA	ses_cd	0.00512302	ns	0.737145	0.869384	B	Plasma	IgA+ plasma	TI-specific
FUT4	ses_cd	-0.0209556	ns	0.737147	0.869384	B	Plasma	IgA+ plasma	TI-specific
PAX8	ses_cd	-0.0200503	ns	0.737425	0.869645	B	Plasma	IgA+ plasma	TI-specific
EGLN3	ses_cd	-0.0149469	ns	0.73758	0.869757	B	Plasma	IgA+ plasma	TI-specific
AL022322.2	ses_cd	-0.0128489	ns	0.737632	0.869757	B	Plasma	IgA+ plasma	TI-specific
HACL1	ses_cd	-0.00462376	ns	0.737699	0.869771	B	Plasma	IgA+ plasma	TI-specific
RPS9	ses_cd	-0.00860867	ns	0.73821	0.870307	B	Plasma	IgA+ plasma	TI-specific
SS18	ses_cd	0.0032526	ns	0.738371	0.870366	B	Plasma	IgA+ plasma	TI-specific
AC091153.3	ses_cd	-0.0143787	ns	0.738372	0.870366	B	Plasma	IgA+ plasma	TI-specific
INPP5D	ses_cd	-0.00556101	ns	0.738494	0.870444	B	Plasma	IgA+ plasma	TI-specific
CPSF7	ses_cd	-0.00396331	ns	0.739275	0.871237	B	Plasma	IgA+ plasma	TI-specific
QRSL1	ses_cd	0.00374642	ns	0.739334	0.871237	B	Plasma	IgA+ plasma	TI-specific
GATAD2B	ses_cd	0.00520042	ns	0.739424	0.871237	B	Plasma	IgA+ plasma	TI-specific
GOLGA8N	ses_cd	-0.0160311	ns	0.739447	0.871237	B	Plasma	IgA+ plasma	TI-specific
GMDS-DT	ses_cd	-0.00568641	ns	0.739466	0.871237	B	Plasma	IgA+ plasma	TI-specific
EIF5B	ses_cd	-0.00454181	ns	0.739503	0.871237	B	Plasma	IgA+ plasma	TI-specific
AC008892.1	ses_cd	0.00954926	ns	0.739664	0.87136	B	Plasma	IgA+ plasma	TI-specific
PRSS16	ses_cd	-0.00489576	ns	0.739779	0.871372	B	Plasma	IgA+ plasma	TI-specific
VILL	ses_cd	-0.0223594	ns	0.739786	0.871372	B	Plasma	IgA+ plasma	TI-specific
ZNF20	ses_cd	-0.00997052	ns	0.739947	0.871431	B	Plasma	IgA+ plasma	TI-specific
OAS3	ses_cd	-0.0131882	ns	0.740068	0.871431	B	Plasma	IgA+ plasma	TI-specific
MED15	ses_cd	-0.00442285	ns	0.740109	0.871431	B	Plasma	IgA+ plasma	TI-specific
AL590764.1	ses_cd	0.00479561	ns	0.74011	0.871431	B	Plasma	IgA+ plasma	TI-specific
AL138787.2	ses_cd	-0.00778592	ns	0.740116	0.871431	B	Plasma	IgA+ plasma	TI-specific
NSD2	ses_cd	-0.00500549	ns	0.740376	0.871665	B	Plasma	IgA+ plasma	TI-specific
RGL4	ses_cd	0.0115604	ns	0.740463	0.871665	B	Plasma	IgA+ plasma	TI-specific
GPA33	ses_cd	-0.0241598	ns	0.740487	0.871665	B	Plasma	IgA+ plasma	TI-specific
DPP8	ses_cd	-0.00343149	ns	0.74054	0.871665	B	Plasma	IgA+ plasma	TI-specific
TAPT1	ses_cd	0.00404841	ns	0.740708	0.871797	B	Plasma	IgA+ plasma	TI-specific
CBX5	ses_cd	0.0044402	ns	0.741477	0.872596	B	Plasma	IgA+ plasma	TI-specific
APEX1	ses_cd	0.00454474	ns	0.741499	0.872596	B	Plasma	IgA+ plasma	TI-specific
AC006059.1	ses_cd	-0.00622197	ns	0.741723	0.872747	B	Plasma	IgA+ plasma	TI-specific
ZNF880	ses_cd	-0.00949224	ns	0.741739	0.872747	B	Plasma	IgA+ plasma	TI-specific
RASA4	ses_cd	-0.0127144	ns	0.741846	0.872807	B	Plasma	IgA+ plasma	TI-specific
AL357033.4	ses_cd	0.00873552	ns	0.741917	0.872824	B	Plasma	IgA+ plasma	TI-specific
LINC01182	ses_cd	0.0213163	ns	0.742296	0.873054	B	Plasma	IgA+ plasma	TI-specific
AC007878.1	ses_cd	-0.0116785	ns	0.742367	0.873054	B	Plasma	IgA+ plasma	TI-specific
PIGF	ses_cd	-0.00284515	ns	0.742368	0.873054	B	Plasma	IgA+ plasma	TI-specific
SENP3	ses_cd	-0.00792288	ns	0.742394	0.873054	B	Plasma	IgA+ plasma	TI-specific
NPIPB12	ses_cd	0.0132501	ns	0.742408	0.873054	B	Plasma	IgA+ plasma	TI-specific
NPIPB11	ses_cd	0.0110938	ns	0.74245	0.873054	B	Plasma	IgA+ plasma	TI-specific
C3orf49	ses_cd	0.0133675	ns	0.742636	0.873207	B	Plasma	IgA+ plasma	TI-specific
DUS2	ses_cd	0.00549844	ns	0.742744	0.873268	B	Plasma	IgA+ plasma	TI-specific
RAB39B	ses_cd	0.00578133	ns	0.743065	0.873567	B	Plasma	IgA+ plasma	TI-specific
AL138963.1	ses_cd	-0.00819912	ns	0.743111	0.873567	B	Plasma	IgA+ plasma	TI-specific
ADAM28	ses_cd	-0.00612587	ns	0.743282	0.873702	B	Plasma	IgA+ plasma	TI-specific
AC016831.7	ses_cd	-0.00689548	ns	0.743506	0.873785	B	Plasma	IgA+ plasma	TI-specific
EIF1	ses_cd	0.0060241	ns	0.743593	0.873785	B	Plasma	IgA+ plasma	TI-specific
ZNF17	ses_cd	0.0083847	ns	0.743598	0.873785	B	Plasma	IgA+ plasma	TI-specific
KAT7	ses_cd	0.00359308	ns	0.743684	0.873785	B	Plasma	IgA+ plasma	TI-specific
CLN5	ses_cd	0.00419444	ns	0.743688	0.873785	B	Plasma	IgA+ plasma	TI-specific
AKIRIN2	ses_cd	0.00354174	ns	0.743689	0.873785	B	Plasma	IgA+ plasma	TI-specific
LINC00299	ses_cd	-0.0113508	ns	0.743797	0.873844	B	Plasma	IgA+ plasma	TI-specific
TMEM159	ses_cd	0.0107187	ns	0.744007	0.874025	B	Plasma	IgA+ plasma	TI-specific
LINC01372	ses_cd	-0.0138975	ns	0.744449	0.874383	B	Plasma	IgA+ plasma	TI-specific
AL139353.1	ses_cd	-0.00586748	ns	0.744478	0.874383	B	Plasma	IgA+ plasma	TI-specific
ABHD15-AS1	ses_cd	-0.00654597	ns	0.74448	0.874383	B	Plasma	IgA+ plasma	TI-specific
AC007879.1	ses_cd	0.0157096	ns	0.74457	0.874422	B	Plasma	IgA+ plasma	TI-specific
SEPT11	ses_cd	0.00544037	ns	0.744915	0.874761	B	Plasma	IgA+ plasma	TI-specific
CTBP1-DT	ses_cd	-0.00414788	ns	0.745261	0.875102	B	Plasma	IgA+ plasma	TI-specific
ASB7	ses_cd	0.00450686	ns	0.745521	0.875341	B	Plasma	IgA+ plasma	TI-specific
KCMF1	ses_cd	0.00298923	ns	0.745859	0.875615	B	Plasma	IgA+ plasma	TI-specific
PAFAH1B2	ses_cd	0.002914	ns	0.745902	0.875615	B	Plasma	IgA+ plasma	TI-specific
ST3GAL3	ses_cd	0.00608402	ns	0.745951	0.875615	B	Plasma	IgA+ plasma	TI-specific
TSR1	ses_cd	0.00422314	ns	0.74601	0.875615	B	Plasma	IgA+ plasma	TI-specific
ALKBH4	ses_cd	0.00419984	ns	0.746036	0.875615	B	Plasma	IgA+ plasma	TI-specific
GPSM3	ses_cd	-0.00585282	ns	0.746102	0.875626	B	Plasma	IgA+ plasma	TI-specific
FOXD1	ses_cd	-0.0161452	ns	0.746213	0.87569	B	Plasma	IgA+ plasma	TI-specific
LIX1-AS1	ses_cd	-0.0129885	ns	0.746359	0.875788	B	Plasma	IgA+ plasma	TI-specific
SLC35F2	ses_cd	0.00508128	ns	0.746409	0.875788	B	Plasma	IgA+ plasma	TI-specific
MRFAP1	ses_cd	0.00502482	ns	0.746531	0.875827	B	Plasma	IgA+ plasma	TI-specific
ZNF304	ses_cd	-0.00818748	ns	0.746677	0.875827	B	Plasma	IgA+ plasma	TI-specific
MRPS17	ses_cd	0.00766295	ns	0.746827	0.875827	B	Plasma	IgA+ plasma	TI-specific
DSG2	ses_cd	-0.0268296	ns	0.746854	0.875827	B	Plasma	IgA+ plasma	TI-specific
MIR210HG	ses_cd	-0.0134503	ns	0.746856	0.875827	B	Plasma	IgA+ plasma	TI-specific
AC105052.3	ses_cd	-0.00958417	ns	0.746886	0.875827	B	Plasma	IgA+ plasma	TI-specific
ZNF213	ses_cd	-0.0051141	ns	0.746895	0.875827	B	Plasma	IgA+ plasma	TI-specific
SETD4	ses_cd	0.00423962	ns	0.746978	0.875827	B	Plasma	IgA+ plasma	TI-specific
PCBP4	ses_cd	0.00664987	ns	0.746983	0.875827	B	Plasma	IgA+ plasma	TI-specific
FBXO4	ses_cd	0.00387799	ns	0.747006	0.875827	B	Plasma	IgA+ plasma	TI-specific
WDCP	ses_cd	-0.00578225	ns	0.747158	0.875939	B	Plasma	IgA+ plasma	TI-specific
TPD52L1	ses_cd	-0.0199115	ns	0.747325	0.876069	B	Plasma	IgA+ plasma	TI-specific
P4HA3	ses_cd	0.00750317	ns	0.747394	0.876084	B	Plasma	IgA+ plasma	TI-specific
SETD1B	ses_cd	0.00411286	ns	0.747642	0.876194	B	Plasma	IgA+ plasma	TI-specific
MAPK7	ses_cd	-0.0093461	ns	0.747695	0.876194	B	Plasma	IgA+ plasma	TI-specific
AC008393.1	ses_cd	0.00906416	ns	0.747729	0.876194	B	Plasma	IgA+ plasma	TI-specific
ZNF561	ses_cd	-0.00426178	ns	0.747817	0.876194	B	Plasma	IgA+ plasma	TI-specific
C2orf15	ses_cd	0.00949439	ns	0.747886	0.876194	B	Plasma	IgA+ plasma	TI-specific
TEDC1	ses_cd	-0.0101218	ns	0.747893	0.876194	B	Plasma	IgA+ plasma	TI-specific
AC012360.1	ses_cd	0.0129227	ns	0.747909	0.876194	B	Plasma	IgA+ plasma	TI-specific
DNM1L	ses_cd	0.00347388	ns	0.747938	0.876194	B	Plasma	IgA+ plasma	TI-specific
AGER	ses_cd	0.0116839	ns	0.748222	0.87646	B	Plasma	IgA+ plasma	TI-specific
TCF19	ses_cd	0.00988546	ns	0.748321	0.876509	B	Plasma	IgA+ plasma	TI-specific
PLEKHA8	ses_cd	0.00511436	ns	0.749062	0.877311	B	Plasma	IgA+ plasma	TI-specific
CHIC2	ses_cd	0.0043347	ns	0.749203	0.87741	B	Plasma	IgA+ plasma	TI-specific
CS	ses_cd	-0.00448833	ns	0.749328	0.87749	B	Plasma	IgA+ plasma	TI-specific
RPS21	ses_cd	0.00678928	ns	0.749783	0.877851	B	Plasma	IgA+ plasma	TI-specific
PARS2	ses_cd	-0.00833932	ns	0.749809	0.877851	B	Plasma	IgA+ plasma	TI-specific
TEFM	ses_cd	0.00422239	ns	0.749809	0.877851	B	Plasma	IgA+ plasma	TI-specific
ACTG1	ses_cd	0.0102522	ns	0.749862	0.877851	B	Plasma	IgA+ plasma	TI-specific
VPS33A	ses_cd	-0.0044849	ns	0.750678	0.878738	B	Plasma	IgA+ plasma	TI-specific
BZW1	ses_cd	0.00472623	ns	0.750744	0.878738	B	Plasma	IgA+ plasma	TI-specific
INPP5E	ses_cd	0.00754536	ns	0.750789	0.878738	B	Plasma	IgA+ plasma	TI-specific
RAD51D	ses_cd	0.00506833	ns	0.750847	0.87874	B	Plasma	IgA+ plasma	TI-specific
PON2	ses_cd	-0.0190606	ns	0.751168	0.879049	B	Plasma	IgA+ plasma	TI-specific
DAPK3	ses_cd	0.00454542	ns	0.75151	0.879316	B	Plasma	IgA+ plasma	TI-specific
STX12	ses_cd	0.00337221	ns	0.751564	0.879316	B	Plasma	IgA+ plasma	TI-specific
COBLL1	ses_cd	0.00763465	ns	0.751636	0.879316	B	Plasma	IgA+ plasma	TI-specific
SNAPC4	ses_cd	0.00473568	ns	0.751651	0.879316	B	Plasma	IgA+ plasma	TI-specific
AC008608.2	ses_cd	-0.0105824	ns	0.751726	0.879316	B	Plasma	IgA+ plasma	TI-specific
ABCA10	ses_cd	-0.0089276	ns	0.751793	0.879316	B	Plasma	IgA+ plasma	TI-specific
UBP1	ses_cd	0.00324727	ns	0.751837	0.879316	B	Plasma	IgA+ plasma	TI-specific
BCL2L13	ses_cd	-0.00331718	ns	0.751849	0.879316	B	Plasma	IgA+ plasma	TI-specific
KRT18	ses_cd	-0.0303144	ns	0.751949	0.879368	B	Plasma	IgA+ plasma	TI-specific
GDAP2	ses_cd	-0.00394393	ns	0.752339	0.879717	B	Plasma	IgA+ plasma	TI-specific
AC068533.3	ses_cd	-0.00679457	ns	0.752446	0.879717	B	Plasma	IgA+ plasma	TI-specific
STRIP1	ses_cd	-0.0041566	ns	0.752447	0.879717	B	Plasma	IgA+ plasma	TI-specific
CUX1	ses_cd	0.00450619	ns	0.752475	0.879717	B	Plasma	IgA+ plasma	TI-specific
GTF2I	ses_cd	0.00345679	ns	0.752563	0.879754	B	Plasma	IgA+ plasma	TI-specific
GALC	ses_cd	0.00465357	ns	0.752711	0.879767	B	Plasma	IgA+ plasma	TI-specific
POLA2	ses_cd	-0.00560607	ns	0.752719	0.879767	B	Plasma	IgA+ plasma	TI-specific
USP8	ses_cd	0.00403992	ns	0.752744	0.879767	B	Plasma	IgA+ plasma	TI-specific
ARFRP1	ses_cd	0.00437065	ns	0.7529	0.879883	B	Plasma	IgA+ plasma	TI-specific
AC022211.2	ses_cd	0.0113049	ns	0.752988	0.87992	B	Plasma	IgA+ plasma	TI-specific
MAP3K10	ses_cd	0.00556844	ns	0.753167	0.880019	B	Plasma	IgA+ plasma	TI-specific
AL132712.1	ses_cd	0.00908122	ns	0.753208	0.880019	B	Plasma	IgA+ plasma	TI-specific
LINC01116	ses_cd	-0.014525	ns	0.753242	0.880019	B	Plasma	IgA+ plasma	TI-specific
MIGA2	ses_cd	-0.00935272	ns	0.753515	0.880217	B	Plasma	IgA+ plasma	TI-specific
AL355512.1	ses_cd	-0.00926632	ns	0.753563	0.880217	B	Plasma	IgA+ plasma	TI-specific
AC110491.3	ses_cd	-0.0122283	ns	0.753635	0.880217	B	Plasma	IgA+ plasma	TI-specific
WDR60	ses_cd	0.00585889	ns	0.753639	0.880217	B	Plasma	IgA+ plasma	TI-specific
AC078883.3	ses_cd	-0.00632894	ns	0.753703	0.880226	B	Plasma	IgA+ plasma	TI-specific
UGCG	ses_cd	0.00761335	ns	0.753862	0.88034	B	Plasma	IgA+ plasma	TI-specific
VANGL1	ses_cd	0.0169545	ns	0.753962	0.88034	B	Plasma	IgA+ plasma	TI-specific
AC245140.2	ses_cd	-0.00608164	ns	0.754017	0.88034	B	Plasma	IgA+ plasma	TI-specific
YPEL2	ses_cd	-0.00967713	ns	0.754027	0.88034	B	Plasma	IgA+ plasma	TI-specific
NUP160	ses_cd	-0.00357726	ns	0.75411	0.88037	B	Plasma	IgA+ plasma	TI-specific
AHCY	ses_cd	0.00521978	ns	0.754222	0.880393	B	Plasma	IgA+ plasma	TI-specific
STRADA	ses_cd	-0.00491283	ns	0.754242	0.880393	B	Plasma	IgA+ plasma	TI-specific
RTCA-AS1	ses_cd	-0.0118735	ns	0.754518	0.880649	B	Plasma	IgA+ plasma	TI-specific
PPP1R13B	ses_cd	-0.00721588	ns	0.754665	0.880711	B	Plasma	IgA+ plasma	TI-specific
ALG8	ses_cd	0.00332512	ns	0.754685	0.880711	B	Plasma	IgA+ plasma	TI-specific
ZNF616	ses_cd	0.00614087	ns	0.754918	0.880903	B	Plasma	IgA+ plasma	TI-specific
CHAF1B	ses_cd	-0.0150742	ns	0.754963	0.880903	B	Plasma	IgA+ plasma	TI-specific
AC092287.1	ses_cd	0.00885715	ns	0.755345	0.881283	B	Plasma	IgA+ plasma	TI-specific
TTC7A	ses_cd	0.00414734	ns	0.755582	0.881493	B	Plasma	IgA+ plasma	TI-specific
COL4A3BP	ses_cd	0.00298922	ns	0.755652	0.881508	B	Plasma	IgA+ plasma	TI-specific
AC018755.1	ses_cd	-0.0175888	ns	0.755872	0.881699	B	Plasma	IgA+ plasma	TI-specific
TXNL4B	ses_cd	-0.00534887	ns	0.755966	0.881743	B	Plasma	IgA+ plasma	TI-specific
C4orf19	ses_cd	-0.0221456	ns	0.756116	0.881852	B	Plasma	IgA+ plasma	TI-specific
MNT	ses_cd	-0.00451006	ns	0.756296	0.881953	B	Plasma	IgA+ plasma	TI-specific
ATP11A	ses_cd	-0.00688004	ns	0.756373	0.881953	B	Plasma	IgA+ plasma	TI-specific
REM2	ses_cd	-0.00986349	ns	0.756423	0.881953	B	Plasma	IgA+ plasma	TI-specific
VPS53	ses_cd	0.00362223	ns	0.75643	0.881953	B	Plasma	IgA+ plasma	TI-specific
PURB	ses_cd	-0.00410947	ns	0.756705	0.882119	B	Plasma	IgA+ plasma	TI-specific
CUZD1	ses_cd	0.0116482	ns	0.756736	0.882119	B	Plasma	IgA+ plasma	TI-specific
AL009179.1	ses_cd	-0.0112196	ns	0.756742	0.882119	B	Plasma	IgA+ plasma	TI-specific
NRDE2	ses_cd	-0.00379098	ns	0.756913	0.882225	B	Plasma	IgA+ plasma	TI-specific
PDE4B	ses_cd	0.00698121	ns	0.756955	0.882225	B	Plasma	IgA+ plasma	TI-specific
REXO1	ses_cd	-0.00389474	ns	0.757043	0.882225	B	Plasma	IgA+ plasma	TI-specific
RAB3B	ses_cd	-0.0195412	ns	0.757076	0.882225	B	Plasma	IgA+ plasma	TI-specific
OPN1SW	ses_cd	0.0116519	ns	0.757117	0.882225	B	Plasma	IgA+ plasma	TI-specific
NEXN	ses_cd	-0.00748205	ns	0.757299	0.882371	B	Plasma	IgA+ plasma	TI-specific
AL645933.2	ses_cd	-0.0137463	ns	0.757372	0.88239	B	Plasma	IgA+ plasma	TI-specific
ERN1	ses_cd	-0.00772756	ns	0.757709	0.88246	B	Plasma	IgA+ plasma	TI-specific
AC011815.1	ses_cd	0.0118001	ns	0.757781	0.88246	B	Plasma	IgA+ plasma	TI-specific
SORD	ses_cd	0.0162869	ns	0.757795	0.88246	B	Plasma	IgA+ plasma	TI-specific
GSTM3	ses_cd	-0.0191915	ns	0.757798	0.88246	B	Plasma	IgA+ plasma	TI-specific
AL589666.1	ses_cd	-0.00629603	ns	0.757801	0.88246	B	Plasma	IgA+ plasma	TI-specific
DENND2D	ses_cd	-0.0068009	ns	0.757835	0.88246	B	Plasma	IgA+ plasma	TI-specific
LINC00511	ses_cd	0.0252782	ns	0.757885	0.88246	B	Plasma	IgA+ plasma	TI-specific
BCAR3	ses_cd	-0.00763508	ns	0.757937	0.88246	B	Plasma	IgA+ plasma	TI-specific
FAM168A	ses_cd	0.00558634	ns	0.757944	0.88246	B	Plasma	IgA+ plasma	TI-specific
PRPF6	ses_cd	-0.00310523	ns	0.758014	0.882476	B	Plasma	IgA+ plasma	TI-specific
PLN	ses_cd	0.0100165	ns	0.758251	0.882624	B	Plasma	IgA+ plasma	TI-specific
SLC7A6	ses_cd	0.00354267	ns	0.758255	0.882624	B	Plasma	IgA+ plasma	TI-specific
FAH	ses_cd	-0.00670829	ns	0.758318	0.882632	B	Plasma	IgA+ plasma	TI-specific
ANKRD52	ses_cd	0.0044123	ns	0.75848	0.882754	B	Plasma	IgA+ plasma	TI-specific
AC005786.3	ses_cd	0.00806074	ns	0.759189	0.883455	B	Plasma	IgA+ plasma	TI-specific
ZNF32	ses_cd	0.00433218	ns	0.759214	0.883455	B	Plasma	IgA+ plasma	TI-specific
ST8SIA4	ses_cd	0.00430647	ns	0.759253	0.883455	B	Plasma	IgA+ plasma	TI-specific
ATXN1L	ses_cd	-0.00458154	ns	0.759329	0.883477	B	Plasma	IgA+ plasma	TI-specific
AC005332.4	ses_cd	0.0101572	ns	0.759396	0.883489	B	Plasma	IgA+ plasma	TI-specific
PHB2	ses_cd	0.00545052	ns	0.759509	0.883554	B	Plasma	IgA+ plasma	TI-specific
ZNF440	ses_cd	0.00645518	ns	0.760379	0.884482	B	Plasma	IgA+ plasma	TI-specific
SLC16A1-AS1	ses_cd	-0.00426024	ns	0.760465	0.884482	B	Plasma	IgA+ plasma	TI-specific
PLS1	ses_cd	0.0296324	ns	0.760566	0.884482	B	Plasma	IgA+ plasma	TI-specific
FAM20A	ses_cd	-0.0137483	ns	0.760577	0.884482	B	Plasma	IgA+ plasma	TI-specific
AL122035.1	ses_cd	0.00562817	ns	0.760601	0.884482	B	Plasma	IgA+ plasma	TI-specific
LIPT1	ses_cd	-0.00578747	ns	0.760648	0.884482	B	Plasma	IgA+ plasma	TI-specific
AC127024.5	ses_cd	-0.00945796	ns	0.760782	0.884548	B	Plasma	IgA+ plasma	TI-specific
PRRT3	ses_cd	0.00743818	ns	0.760818	0.884548	B	Plasma	IgA+ plasma	TI-specific
ZNF418	ses_cd	-0.0114442	ns	0.761421	0.885182	B	Plasma	IgA+ plasma	TI-specific
RPS18	ses_cd	-0.00704439	ns	0.761655	0.885388	B	Plasma	IgA+ plasma	TI-specific
EXOC6B	ses_cd	0.00828604	ns	0.761771	0.885457	B	Plasma	IgA+ plasma	TI-specific
ZFYVE21	ses_cd	-0.00493649	ns	0.761835	0.885465	B	Plasma	IgA+ plasma	TI-specific
CDC42SE1	ses_cd	0.00428508	ns	0.762189	0.885778	B	Plasma	IgA+ plasma	TI-specific
FAM76B	ses_cd	-0.00388295	ns	0.762219	0.885778	B	Plasma	IgA+ plasma	TI-specific
C1orf61	ses_cd	0.00836192	ns	0.762391	0.885875	B	Plasma	IgA+ plasma	TI-specific
IPP	ses_cd	0.00354144	ns	0.762468	0.885875	B	Plasma	IgA+ plasma	TI-specific
AL161757.5	ses_cd	0.0113726	ns	0.762473	0.885875	B	Plasma	IgA+ plasma	TI-specific
FAM49B	ses_cd	0.00384631	ns	0.762548	0.885894	B	Plasma	IgA+ plasma	TI-specific
AC092159.2	ses_cd	-0.00984424	ns	0.762648	0.885894	B	Plasma	IgA+ plasma	TI-specific
CALCB	ses_cd	-0.00705737	ns	0.76266	0.885894	B	Plasma	IgA+ plasma	TI-specific
LASP1	ses_cd	0.00912752	ns	0.762725	0.885904	B	Plasma	IgA+ plasma	TI-specific
NEPRO	ses_cd	0.00373725	ns	0.762857	0.885974	B	Plasma	IgA+ plasma	TI-specific
AC027682.4	ses_cd	0.00586363	ns	0.7629	0.885974	B	Plasma	IgA+ plasma	TI-specific
NLRC5	ses_cd	0.00827282	ns	0.76296	0.885978	B	Plasma	IgA+ plasma	TI-specific
SAFB	ses_cd	-0.00299297	ns	0.763038	0.886002	B	Plasma	IgA+ plasma	TI-specific
ZNF587	ses_cd	0.00421865	ns	0.763303	0.886234	B	Plasma	IgA+ plasma	TI-specific
ZNF675	ses_cd	0.00690961	ns	0.763368	0.886234	B	Plasma	IgA+ plasma	TI-specific
SPIB	ses_cd	-0.0161534	ns	0.763409	0.886234	B	Plasma	IgA+ plasma	TI-specific
SNHG9	ses_cd	0.00899862	ns	0.764169	0.88705	B	Plasma	IgA+ plasma	TI-specific
TMCC1-AS1	ses_cd	-0.00378608	ns	0.764503	0.887371	B	Plasma	IgA+ plasma	TI-specific
RHOH	ses_cd	0.00533469	ns	0.764658	0.887485	B	Plasma	IgA+ plasma	TI-specific
LRRCC1	ses_cd	-0.00721302	ns	0.764744	0.887519	B	Plasma	IgA+ plasma	TI-specific
AC087294.1	ses_cd	0.00911152	ns	0.765006	0.887692	B	Plasma	IgA+ plasma	TI-specific
NPLOC4	ses_cd	0.00362826	ns	0.765018	0.887692	B	Plasma	IgA+ plasma	TI-specific
COPS7A	ses_cd	0.00422606	ns	0.765105	0.887692	B	Plasma	IgA+ plasma	TI-specific
CHMP3	ses_cd	0.00668591	ns	0.765122	0.887692	B	Plasma	IgA+ plasma	TI-specific
PEG10	ses_cd	0.0175775	ns	0.765283	0.887813	B	Plasma	IgA+ plasma	TI-specific
ANGEL2	ses_cd	-0.00290181	ns	0.765586	0.888098	B	Plasma	IgA+ plasma	TI-specific
CREM	ses_cd	-0.00360079	ns	0.765672	0.888132	B	Plasma	IgA+ plasma	TI-specific
TRMT61B	ses_cd	-0.00362856	ns	0.765783	0.888137	B	Plasma	IgA+ plasma	TI-specific
C15orf48	ses_cd	0.0277078	ns	0.765791	0.888137	B	Plasma	IgA+ plasma	TI-specific
AL117339.4	ses_cd	0.0115969	ns	0.766058	0.88838	B	Plasma	IgA+ plasma	TI-specific
CAMSAP2	ses_cd	0.00809831	ns	0.766285	0.888577	B	Plasma	IgA+ plasma	TI-specific
MAPKBP1	ses_cd	-0.00646035	ns	0.766514	0.888753	B	Plasma	IgA+ plasma	TI-specific
AL512353.1	ses_cd	-0.0104415	ns	0.766551	0.888753	B	Plasma	IgA+ plasma	TI-specific
MAGI2	ses_cd	0.0166007	ns	0.766651	0.888802	B	Plasma	IgA+ plasma	TI-specific
BFAR	ses_cd	0.00333054	ns	0.766885	0.888972	B	Plasma	IgA+ plasma	TI-specific
GPR137B	ses_cd	-0.00699174	ns	0.766911	0.888972	B	Plasma	IgA+ plasma	TI-specific
PBDC1	ses_cd	0.00562804	ns	0.766969	0.888973	B	Plasma	IgA+ plasma	TI-specific
MYH7B	ses_cd	-0.0122836	ns	0.767155	0.889058	B	Plasma	IgA+ plasma	TI-specific
TMEM216	ses_cd	-0.00419111	ns	0.767157	0.889058	B	Plasma	IgA+ plasma	TI-specific
LAMP1	ses_cd	-0.00433352	ns	0.767385	0.889151	B	Plasma	IgA+ plasma	TI-specific
GNPDA2	ses_cd	-0.00465815	ns	0.76739	0.889151	B	Plasma	IgA+ plasma	TI-specific
SNX16	ses_cd	0.0076868	ns	0.767461	0.889151	B	Plasma	IgA+ plasma	TI-specific
USP32	ses_cd	0.00434675	ns	0.767499	0.889151	B	Plasma	IgA+ plasma	TI-specific
HECW2	ses_cd	-0.00978207	ns	0.76766	0.889151	B	Plasma	IgA+ plasma	TI-specific
CACUL1	ses_cd	-0.00293938	ns	0.767741	0.889151	B	Plasma	IgA+ plasma	TI-specific
ZNF513	ses_cd	-0.00708254	ns	0.767782	0.889151	B	Plasma	IgA+ plasma	TI-specific
NUDCD1	ses_cd	0.00365403	ns	0.767824	0.889151	B	Plasma	IgA+ plasma	TI-specific
AC138956.1	ses_cd	-0.010785	ns	0.767845	0.889151	B	Plasma	IgA+ plasma	TI-specific
AC116366.1	ses_cd	0.0175925	ns	0.76796	0.889151	B	Plasma	IgA+ plasma	TI-specific
KLHDC8B	ses_cd	-0.0129952	ns	0.76798	0.889151	B	Plasma	IgA+ plasma	TI-specific
MRI1	ses_cd	-0.00506209	ns	0.768057	0.889151	B	Plasma	IgA+ plasma	TI-specific
AC011773.3	ses_cd	-0.0152225	ns	0.768077	0.889151	B	Plasma	IgA+ plasma	TI-specific
FAM222B	ses_cd	0.0048468	ns	0.768112	0.889151	B	Plasma	IgA+ plasma	TI-specific
ZFP36L1	ses_cd	0.00640628	ns	0.768113	0.889151	B	Plasma	IgA+ plasma	TI-specific
KIF21A	ses_cd	-0.00367358	ns	0.76817	0.889151	B	Plasma	IgA+ plasma	TI-specific
SLC7A6OS	ses_cd	0.0034356	ns	0.768282	0.889151	B	Plasma	IgA+ plasma	TI-specific
DDX42	ses_cd	-0.00307732	ns	0.768302	0.889151	B	Plasma	IgA+ plasma	TI-specific
BTN3A2	ses_cd	-0.0066618	ns	0.768325	0.889151	B	Plasma	IgA+ plasma	TI-specific
RGS19	ses_cd	0.00508821	ns	0.768445	0.889202	B	Plasma	IgA+ plasma	TI-specific
SH3YL1	ses_cd	0.00883782	ns	0.768569	0.889202	B	Plasma	IgA+ plasma	TI-specific
MAGEF1	ses_cd	-0.00411321	ns	0.768704	0.889202	B	Plasma	IgA+ plasma	TI-specific
C1orf100	ses_cd	-0.0111164	ns	0.768723	0.889202	B	Plasma	IgA+ plasma	TI-specific
MAP7D3	ses_cd	-0.00378528	ns	0.768734	0.889202	B	Plasma	IgA+ plasma	TI-specific
PHYH	ses_cd	0.0054678	ns	0.768738	0.889202	B	Plasma	IgA+ plasma	TI-specific
SNHG10	ses_cd	-0.00472836	ns	0.768769	0.889202	B	Plasma	IgA+ plasma	TI-specific
AC008764.8	ses_cd	-0.00760484	ns	0.768895	0.889282	B	Plasma	IgA+ plasma	TI-specific
SLC25A25-AS1	ses_cd	0.0198943	ns	0.769127	0.889484	B	Plasma	IgA+ plasma	TI-specific
NUP98	ses_cd	-0.0033148	ns	0.769255	0.889534	B	Plasma	IgA+ plasma	TI-specific
GSTCD	ses_cd	0.00469643	ns	0.769285	0.889534	B	Plasma	IgA+ plasma	TI-specific
WDR61	ses_cd	0.00361221	ns	0.769393	0.889592	B	Plasma	IgA+ plasma	TI-specific
SNAI3	ses_cd	0.00605198	ns	0.769497	0.889647	B	Plasma	IgA+ plasma	TI-specific
LRRC4C	ses_cd	-0.0260289	ns	0.769649	0.889757	B	Plasma	IgA+ plasma	TI-specific
SPDYE5	ses_cd	0.00793559	ns	0.769853	0.889926	B	Plasma	IgA+ plasma	TI-specific
PCF11	ses_cd	0.00282744	ns	0.770162	0.890217	B	Plasma	IgA+ plasma	TI-specific
SLC38A1	ses_cd	-0.00346386	ns	0.77023	0.890229	B	Plasma	IgA+ plasma	TI-specific
XRCC5	ses_cd	-0.00300694	ns	0.770555	0.890539	B	Plasma	IgA+ plasma	TI-specific
HDAC11-AS1	ses_cd	-0.00915843	ns	0.770752	0.890701	B	Plasma	IgA+ plasma	TI-specific
FAM114A2	ses_cd	-0.00294597	ns	0.770834	0.890725	B	Plasma	IgA+ plasma	TI-specific
SLC51A	ses_cd	0.029059	ns	0.770888	0.890725	B	Plasma	IgA+ plasma	TI-specific
CASC15	ses_cd	-0.0132892	ns	0.771057	0.890823	B	Plasma	IgA+ plasma	TI-specific
CCNH	ses_cd	-0.00349402	ns	0.771088	0.890823	B	Plasma	IgA+ plasma	TI-specific
DUSP19	ses_cd	-0.0115947	ns	0.771258	0.890954	B	Plasma	IgA+ plasma	TI-specific
PLLP	ses_cd	0.0247226	ns	0.77155	0.891225	B	Plasma	IgA+ plasma	TI-specific
DZIP3	ses_cd	0.00414583	ns	0.771834	0.891486	B	Plasma	IgA+ plasma	TI-specific
AC233755.2	ses_cd	-0.0313541	ns	0.771891	0.891486	B	Plasma	IgA+ plasma	TI-specific
TPP1	ses_cd	-0.0065501	ns	0.771967	0.891508	B	Plasma	IgA+ plasma	TI-specific
LINC00513	ses_cd	0.0065339	ns	0.772034	0.891518	B	Plasma	IgA+ plasma	TI-specific
NCBP3	ses_cd	-0.0029318	ns	0.772249	0.891701	B	Plasma	IgA+ plasma	TI-specific
IGHV3-20	ses_cd	0.0224575	ns	0.772335	0.891734	B	Plasma	IgA+ plasma	TI-specific
XAB2	ses_cd	0.00449596	ns	0.772394	0.891736	B	Plasma	IgA+ plasma	TI-specific
C16orf96	ses_cd	0.00989309	ns	0.77252	0.891815	B	Plasma	IgA+ plasma	TI-specific
THOC7	ses_cd	0.0035699	ns	0.772824	0.89198	B	Plasma	IgA+ plasma	TI-specific
SPAG7	ses_cd	0.00445667	ns	0.772871	0.89198	B	Plasma	IgA+ plasma	TI-specific
KYAT1	ses_cd	-0.00479039	ns	0.772878	0.89198	B	Plasma	IgA+ plasma	TI-specific
AC026401.3	ses_cd	0.00844097	ns	0.772924	0.89198	B	Plasma	IgA+ plasma	TI-specific
PTPRN2	ses_cd	0.0255903	ns	0.772957	0.89198	B	Plasma	IgA+ plasma	TI-specific
ACBD6	ses_cd	-0.0028324	ns	0.77301	0.89198	B	Plasma	IgA+ plasma	TI-specific
TTC1	ses_cd	-0.00274637	ns	0.773169	0.89198	B	Plasma	IgA+ plasma	TI-specific
ATG2B	ses_cd	-0.00404999	ns	0.773244	0.89198	B	Plasma	IgA+ plasma	TI-specific
C16orf72	ses_cd	0.00353752	ns	0.773315	0.89198	B	Plasma	IgA+ plasma	TI-specific
RBP2	ses_cd	-0.0294457	ns	0.773337	0.89198	B	Plasma	IgA+ plasma	TI-specific
POLE4	ses_cd	0.00478201	ns	0.773339	0.89198	B	Plasma	IgA+ plasma	TI-specific
EPB41	ses_cd	-0.00336237	ns	0.773352	0.89198	B	Plasma	IgA+ plasma	TI-specific
MIR155HG	ses_cd	-0.00744105	ns	0.773637	0.892243	B	Plasma	IgA+ plasma	TI-specific
AL132656.2	ses_cd	-0.0101463	ns	0.773767	0.892326	B	Plasma	IgA+ plasma	TI-specific
RPL36A	ses_cd	0.0088875	ns	0.774093	0.892626	B	Plasma	IgA+ plasma	TI-specific
MCRIP1	ses_cd	-0.00542813	ns	0.774179	0.892626	B	Plasma	IgA+ plasma	TI-specific
RFTN2	ses_cd	-0.0143229	ns	0.774216	0.892626	B	Plasma	IgA+ plasma	TI-specific
PARP4	ses_cd	-0.00377748	ns	0.774257	0.892626	B	Plasma	IgA+ plasma	TI-specific
AC019186.1	ses_cd	0.011086	ns	0.774362	0.892682	B	Plasma	IgA+ plasma	TI-specific
ZNF74	ses_cd	-0.00779559	ns	0.774571	0.892842	B	Plasma	IgA+ plasma	TI-specific
AC108488.2	ses_cd	-0.00477879	ns	0.77465	0.892842	B	Plasma	IgA+ plasma	TI-specific
AC090559.1	ses_cd	-0.0157641	ns	0.774674	0.892842	B	Plasma	IgA+ plasma	TI-specific
MYOF	ses_cd	-0.0166085	ns	0.774734	0.892845	B	Plasma	IgA+ plasma	TI-specific
MYO15B	ses_cd	-0.0220197	ns	0.774849	0.892912	B	Plasma	IgA+ plasma	TI-specific
IRAK4	ses_cd	-0.00259195	ns	0.775031	0.893055	B	Plasma	IgA+ plasma	TI-specific
AC113414.1	ses_cd	0.0134189	ns	0.775099	0.893067	B	Plasma	IgA+ plasma	TI-specific
ZNF543	ses_cd	-0.00563944	ns	0.775234	0.893157	B	Plasma	IgA+ plasma	TI-specific
Z68871.1	ses_cd	-0.0086237	ns	0.775377	0.893256	B	Plasma	IgA+ plasma	TI-specific
VPS51	ses_cd	-0.00403367	ns	0.775503	0.8933	B	Plasma	IgA+ plasma	TI-specific
AL354794.1	ses_cd	0.00982056	ns	0.77553	0.8933	B	Plasma	IgA+ plasma	TI-specific
ZNF789	ses_cd	0.00380823	ns	0.775609	0.893324	B	Plasma	IgA+ plasma	TI-specific
CELSR1	ses_cd	0.00892433	ns	0.775901	0.893594	B	Plasma	IgA+ plasma	TI-specific
ACAD9	ses_cd	0.00311681	ns	0.776302	0.893988	B	Plasma	IgA+ plasma	TI-specific
PCNX3	ses_cd	0.00498648	ns	0.776358	0.893988	B	Plasma	IgA+ plasma	TI-specific
TMOD3	ses_cd	0.003705	ns	0.776438	0.894014	B	Plasma	IgA+ plasma	TI-specific
AC016773.1	ses_cd	-0.00729254	ns	0.776597	0.894131	B	Plasma	IgA+ plasma	TI-specific
ATP2A1	ses_cd	-0.0125604	ns	0.776667	0.894135	B	Plasma	IgA+ plasma	TI-specific
MAGOH	ses_cd	0.0034062	ns	0.776791	0.894135	B	Plasma	IgA+ plasma	TI-specific
KBTBD6	ses_cd	0.00576195	ns	0.776964	0.894135	B	Plasma	IgA+ plasma	TI-specific
IGKV1-8	ses_cd	0.0247215	ns	0.776995	0.894135	B	Plasma	IgA+ plasma	TI-specific
OTUD6B	ses_cd	0.00411118	ns	0.77701	0.894135	B	Plasma	IgA+ plasma	TI-specific
AGBL5	ses_cd	0.00426904	ns	0.777017	0.894135	B	Plasma	IgA+ plasma	TI-specific
WHRN	ses_cd	-0.00791285	ns	0.777032	0.894135	B	Plasma	IgA+ plasma	TI-specific
LYSMD4	ses_cd	-0.00652051	ns	0.777061	0.894135	B	Plasma	IgA+ plasma	TI-specific
LRRN2	ses_cd	0.0126865	ns	0.777253	0.894239	B	Plasma	IgA+ plasma	TI-specific
RNF11	ses_cd	0.00434925	ns	0.777267	0.894239	B	Plasma	IgA+ plasma	TI-specific
SNTA1	ses_cd	-0.00546143	ns	0.777393	0.894248	B	Plasma	IgA+ plasma	TI-specific
SEMA6A	ses_cd	0.0228051	ns	0.777464	0.894248	B	Plasma	IgA+ plasma	TI-specific
AC010761.2	ses_cd	-0.0109309	ns	0.777533	0.894248	B	Plasma	IgA+ plasma	TI-specific
AP000866.2	ses_cd	-0.0144853	ns	0.777551	0.894248	B	Plasma	IgA+ plasma	TI-specific
AIMP1	ses_cd	-0.00352494	ns	0.777569	0.894248	B	Plasma	IgA+ plasma	TI-specific
RAP1GAP	ses_cd	-0.0188864	ns	0.77762	0.894248	B	Plasma	IgA+ plasma	TI-specific
AC090617.4	ses_cd	0.00767737	ns	0.777741	0.894321	B	Plasma	IgA+ plasma	TI-specific
KRBA1	ses_cd	-0.00745388	ns	0.777938	0.894482	B	Plasma	IgA+ plasma	TI-specific
MR1	ses_cd	0.00373863	ns	0.77804	0.894533	B	Plasma	IgA+ plasma	TI-specific
TMEM222	ses_cd	-0.00338009	ns	0.778233	0.894672	B	Plasma	IgA+ plasma	TI-specific
ZNF609	ses_cd	-0.00446593	ns	0.778323	0.894672	B	Plasma	IgA+ plasma	TI-specific
PPCS	ses_cd	0.00338279	ns	0.77834	0.894672	B	Plasma	IgA+ plasma	TI-specific
PYURF	ses_cd	-0.00373008	ns	0.778391	0.894672	B	Plasma	IgA+ plasma	TI-specific
SLC29A2	ses_cd	0.0126403	ns	0.77869	0.89495	B	Plasma	IgA+ plasma	TI-specific
AC010320.4	ses_cd	-0.00950815	ns	0.779175	0.895441	B	Plasma	IgA+ plasma	TI-specific
PJA2	ses_cd	-0.00249499	ns	0.779294	0.895483	B	Plasma	IgA+ plasma	TI-specific
ZNF181	ses_cd	-0.00492048	ns	0.779328	0.895483	B	Plasma	IgA+ plasma	TI-specific
PRNCR1	ses_cd	0.0122177	ns	0.779558	0.895682	B	Plasma	IgA+ plasma	TI-specific
ZGPAT	ses_cd	0.0103745	ns	0.779723	0.895743	B	Plasma	IgA+ plasma	TI-specific
MARC2	ses_cd	0.0221059	ns	0.779726	0.895743	B	Plasma	IgA+ plasma	TI-specific
SF3B3	ses_cd	-0.0026764	ns	0.780013	0.896007	B	Plasma	IgA+ plasma	TI-specific
COMMD6	ses_cd	-0.00474339	ns	0.780115	0.896032	B	Plasma	IgA+ plasma	TI-specific
SPDYE2	ses_cd	0.0136971	ns	0.780151	0.896032	B	Plasma	IgA+ plasma	TI-specific
FKBP9	ses_cd	-0.0184819	ns	0.780301	0.896079	B	Plasma	IgA+ plasma	TI-specific
GTDC1	ses_cd	-0.00436919	ns	0.780307	0.896079	B	Plasma	IgA+ plasma	TI-specific
SPATA21	ses_cd	0.00756748	ns	0.780419	0.896107	B	Plasma	IgA+ plasma	TI-specific
AC011466.1	ses_cd	-0.00862055	ns	0.780447	0.896107	B	Plasma	IgA+ plasma	TI-specific
TRIM36	ses_cd	0.022669	ns	0.780615	0.8962	B	Plasma	IgA+ plasma	TI-specific
ZNF48	ses_cd	0.00481722	ns	0.780643	0.8962	B	Plasma	IgA+ plasma	TI-specific
AC087071.2	ses_cd	-0.00720673	ns	0.780864	0.896214	B	Plasma	IgA+ plasma	TI-specific
AC114760.2	ses_cd	0.00867898	ns	0.780907	0.896214	B	Plasma	IgA+ plasma	TI-specific
CREB1	ses_cd	0.0025969	ns	0.78101	0.896214	B	Plasma	IgA+ plasma	TI-specific
MATN2	ses_cd	0.0181608	ns	0.781018	0.896214	B	Plasma	IgA+ plasma	TI-specific
TUBGCP3	ses_cd	0.00339936	ns	0.781027	0.896214	B	Plasma	IgA+ plasma	TI-specific
AC100821.2	ses_cd	0.010145	ns	0.781118	0.896214	B	Plasma	IgA+ plasma	TI-specific
SAP30L	ses_cd	0.00372877	ns	0.781123	0.896214	B	Plasma	IgA+ plasma	TI-specific
NAT9	ses_cd	0.00377761	ns	0.781174	0.896214	B	Plasma	IgA+ plasma	TI-specific
TLR6	ses_cd	0.00609217	ns	0.781194	0.896214	B	Plasma	IgA+ plasma	TI-specific
WWOX	ses_cd	-0.00384731	ns	0.781232	0.896214	B	Plasma	IgA+ plasma	TI-specific
ECI2	ses_cd	-0.00438908	ns	0.781307	0.896234	B	Plasma	IgA+ plasma	TI-specific
FUNDC1	ses_cd	0.00429764	ns	0.781399	0.896273	B	Plasma	IgA+ plasma	TI-specific
AL158835.1	ses_cd	-0.00869336	ns	0.781545	0.896294	B	Plasma	IgA+ plasma	TI-specific
THSD1	ses_cd	0.00820086	ns	0.781553	0.896294	B	Plasma	IgA+ plasma	TI-specific
ZNF668	ses_cd	0.00654944	ns	0.78159	0.896294	B	Plasma	IgA+ plasma	TI-specific
FSD1L	ses_cd	0.00802416	ns	0.78167	0.896313	B	Plasma	IgA+ plasma	TI-specific
FAM200A	ses_cd	0.00416661	ns	0.781722	0.896313	B	Plasma	IgA+ plasma	TI-specific
WDR81	ses_cd	0.00412174	ns	0.781847	0.89639	B	Plasma	IgA+ plasma	TI-specific
HKR1	ses_cd	0.00372577	ns	0.781917	0.896391	B	Plasma	IgA+ plasma	TI-specific
WDR92	ses_cd	0.00415782	ns	0.781977	0.896391	B	Plasma	IgA+ plasma	TI-specific
TMEM217	ses_cd	-0.0151246	ns	0.782051	0.896391	B	Plasma	IgA+ plasma	TI-specific
AC092747.1	ses_cd	-0.0137082	ns	0.782078	0.896391	B	Plasma	IgA+ plasma	TI-specific
FAM69A	ses_cd	-0.00394497	ns	0.782136	0.896391	B	Plasma	IgA+ plasma	TI-specific
BPHL	ses_cd	-0.00952305	ns	0.782417	0.896646	B	Plasma	IgA+ plasma	TI-specific
CFL2	ses_cd	0.00387957	ns	0.782506	0.896682	B	Plasma	IgA+ plasma	TI-specific
MYCBPAP	ses_cd	-0.0101031	ns	0.782685	0.896821	B	Plasma	IgA+ plasma	TI-specific
RAB12	ses_cd	-0.00335795	ns	0.782765	0.896833	B	Plasma	IgA+ plasma	TI-specific
CYB5R1	ses_cd	0.00421634	ns	0.782811	0.896833	B	Plasma	IgA+ plasma	TI-specific
PRKAR2A	ses_cd	-0.00339371	ns	0.782933	0.896908	B	Plasma	IgA+ plasma	TI-specific
PEX14	ses_cd	-0.00327693	ns	0.782993	0.89691	B	Plasma	IgA+ plasma	TI-specific
SFMBT1	ses_cd	-0.0037838	ns	0.783093	0.896959	B	Plasma	IgA+ plasma	TI-specific
MAP3K20	ses_cd	-0.0128064	ns	0.78317	0.896981	B	Plasma	IgA+ plasma	TI-specific
YOD1	ses_cd	-0.00580624	ns	0.783297	0.89706	B	Plasma	IgA+ plasma	TI-specific
DNAH17	ses_cd	0.0147288	ns	0.783448	0.897167	B	Plasma	IgA+ plasma	TI-specific
ZHX1	ses_cd	0.00552816	ns	0.783523	0.897187	B	Plasma	IgA+ plasma	TI-specific
QKI	ses_cd	-0.00423005	ns	0.783687	0.897299	B	Plasma	IgA+ plasma	TI-specific
RAP1GAP2	ses_cd	-0.0123285	ns	0.783742	0.897299	B	Plasma	IgA+ plasma	TI-specific
UBXN1	ses_cd	-0.00610654	ns	0.78387	0.897299	B	Plasma	IgA+ plasma	TI-specific
GRAP	ses_cd	-0.0116759	ns	0.783896	0.897299	B	Plasma	IgA+ plasma	TI-specific
AC008686.1	ses_cd	0.0136938	ns	0.783916	0.897299	B	Plasma	IgA+ plasma	TI-specific
RNF31	ses_cd	0.00932913	ns	0.784012	0.897299	B	Plasma	IgA+ plasma	TI-specific
MTMR1	ses_cd	0.00328599	ns	0.784025	0.897299	B	Plasma	IgA+ plasma	TI-specific
AC008610.1	ses_cd	-0.00919294	ns	0.784323	0.897573	B	Plasma	IgA+ plasma	TI-specific
NAPB	ses_cd	0.00411204	ns	0.784511	0.897574	B	Plasma	IgA+ plasma	TI-specific
MKRN2	ses_cd	0.00257475	ns	0.784514	0.897574	B	Plasma	IgA+ plasma	TI-specific
GOPC	ses_cd	-0.00239741	ns	0.784547	0.897574	B	Plasma	IgA+ plasma	TI-specific
BAZ2A	ses_cd	-0.00292221	ns	0.784554	0.897574	B	Plasma	IgA+ plasma	TI-specific
FGF22	ses_cd	0.0108134	ns	0.784666	0.897636	B	Plasma	IgA+ plasma	TI-specific
RNF227	ses_cd	0.0116664	ns	0.78474	0.897655	B	Plasma	IgA+ plasma	TI-specific
EXOC5	ses_cd	-0.00277658	ns	0.784808	0.897666	B	Plasma	IgA+ plasma	TI-specific
LIMD2	ses_cd	-0.00498136	ns	0.784984	0.897801	B	Plasma	IgA+ plasma	TI-specific
TUBGCP6	ses_cd	0.00435643	ns	0.785319	0.898119	B	Plasma	IgA+ plasma	TI-specific
PSMG2	ses_cd	-0.00330169	ns	0.785486	0.898243	B	Plasma	IgA+ plasma	TI-specific
ZNF776	ses_cd	0.00459657	ns	0.785594	0.898265	B	Plasma	IgA+ plasma	TI-specific
MFSD11	ses_cd	-0.00415814	ns	0.785633	0.898265	B	Plasma	IgA+ plasma	TI-specific
NUP214	ses_cd	-0.00273507	ns	0.785678	0.898265	B	Plasma	IgA+ plasma	TI-specific
DDX23	ses_cd	0.00325568	ns	0.786032	0.898552	B	Plasma	IgA+ plasma	TI-specific
MLYCD	ses_cd	-0.00379568	ns	0.786077	0.898552	B	Plasma	IgA+ plasma	TI-specific
PCBD1	ses_cd	-0.00502494	ns	0.786167	0.898552	B	Plasma	IgA+ plasma	TI-specific
RBM27	ses_cd	0.00479309	ns	0.786186	0.898552	B	Plasma	IgA+ plasma	TI-specific
POF1B	ses_cd	-0.0229565	ns	0.786319	0.898552	B	Plasma	IgA+ plasma	TI-specific
AC110079.2	ses_cd	0.00996448	ns	0.786455	0.898552	B	Plasma	IgA+ plasma	TI-specific
AL162258.2	ses_cd	0.00718064	ns	0.786495	0.898552	B	Plasma	IgA+ plasma	TI-specific
PHF12	ses_cd	0.0028048	ns	0.786503	0.898552	B	Plasma	IgA+ plasma	TI-specific
TMEM147-AS1	ses_cd	-0.00512576	ns	0.786505	0.898552	B	Plasma	IgA+ plasma	TI-specific
AC017071.1	ses_cd	-0.0082336	ns	0.786517	0.898552	B	Plasma	IgA+ plasma	TI-specific
AC007728.1	ses_cd	0.00882938	ns	0.786565	0.898552	B	Plasma	IgA+ plasma	TI-specific
NAV2	ses_cd	0.0128338	ns	0.786684	0.898596	B	Plasma	IgA+ plasma	TI-specific
MPZL3	ses_cd	0.00523035	ns	0.786853	0.898596	B	Plasma	IgA+ plasma	TI-specific
DPY30	ses_cd	-0.0034183	ns	0.786856	0.898596	B	Plasma	IgA+ plasma	TI-specific
ECT2L	ses_cd	-0.00832889	ns	0.786906	0.898596	B	Plasma	IgA+ plasma	TI-specific
FBXO30	ses_cd	0.00453269	ns	0.787161	0.898596	B	Plasma	IgA+ plasma	TI-specific
MAST1	ses_cd	-0.0117063	ns	0.787183	0.898596	B	Plasma	IgA+ plasma	TI-specific
CDC73	ses_cd	0.00261731	ns	0.787243	0.898596	B	Plasma	IgA+ plasma	TI-specific
ZKSCAN8	ses_cd	0.00352097	ns	0.787263	0.898596	B	Plasma	IgA+ plasma	TI-specific
WDR37	ses_cd	0.00276431	ns	0.787274	0.898596	B	Plasma	IgA+ plasma	TI-specific
AC074117.1	ses_cd	-0.00557723	ns	0.787293	0.898596	B	Plasma	IgA+ plasma	TI-specific
SYNGR1	ses_cd	0.0125105	ns	0.787359	0.898596	B	Plasma	IgA+ plasma	TI-specific
HINFP	ses_cd	-0.00419304	ns	0.787364	0.898596	B	Plasma	IgA+ plasma	TI-specific
RNF149	ses_cd	-0.00284061	ns	0.787463	0.898596	B	Plasma	IgA+ plasma	TI-specific
TMEM254	ses_cd	0.00387346	ns	0.787482	0.898596	B	Plasma	IgA+ plasma	TI-specific
RAPGEF4-AS1	ses_cd	0.00743035	ns	0.787528	0.898596	B	Plasma	IgA+ plasma	TI-specific
AL139099.1	ses_cd	0.011408	ns	0.787529	0.898596	B	Plasma	IgA+ plasma	TI-specific
SH3D19	ses_cd	0.02171	ns	0.787747	0.898779	B	Plasma	IgA+ plasma	TI-specific
ECHDC2	ses_cd	0.00968831	ns	0.787815	0.89879	B	Plasma	IgA+ plasma	TI-specific
XAF1	ses_cd	-0.0127773	ns	0.787977	0.898909	B	Plasma	IgA+ plasma	TI-specific
UBE3D	ses_cd	0.00408041	ns	0.788055	0.898932	B	Plasma	IgA+ plasma	TI-specific
ZNF600	ses_cd	0.00376682	ns	0.788123	0.898944	B	Plasma	IgA+ plasma	TI-specific
RHBDD2	ses_cd	0.00471506	ns	0.788357	0.899144	B	Plasma	IgA+ plasma	TI-specific
ZNF76	ses_cd	-0.00331604	ns	0.788471	0.89918	B	Plasma	IgA+ plasma	TI-specific
NR4A3	ses_cd	-0.0152705	ns	0.788504	0.89918	B	Plasma	IgA+ plasma	TI-specific
PIGO	ses_cd	-0.00566481	ns	0.788668	0.899301	B	Plasma	IgA+ plasma	TI-specific
AP001062.2	ses_cd	0.0112216	ns	0.788777	0.899359	B	Plasma	IgA+ plasma	TI-specific
SRGAP2C	ses_cd	0.00582544	ns	0.788906	0.89944	B	Plasma	IgA+ plasma	TI-specific
HSF4	ses_cd	-0.00862695	ns	0.788963	0.89944	B	Plasma	IgA+ plasma	TI-specific
LINC01841	ses_cd	0.00693701	ns	0.789043	0.899465	B	Plasma	IgA+ plasma	TI-specific
AL133245.1	ses_cd	-0.0100438	ns	0.789119	0.899485	B	Plasma	IgA+ plasma	TI-specific
SMCO4	ses_cd	0.00466601	ns	0.789423	0.899766	B	Plasma	IgA+ plasma	TI-specific
MYOCOS	ses_cd	0.0113087	ns	0.789629	0.899904	B	Plasma	IgA+ plasma	TI-specific
EBP	ses_cd	-0.00446422	ns	0.78966	0.899904	B	Plasma	IgA+ plasma	TI-specific
MGST3	ses_cd	-0.00651973	ns	0.789753	0.899944	B	Plasma	IgA+ plasma	TI-specific
GNG12	ses_cd	-0.019977	ns	0.789994	0.900153	B	Plasma	IgA+ plasma	TI-specific
ARL11	ses_cd	-0.00637705	ns	0.790125	0.900236	B	Plasma	IgA+ plasma	TI-specific
TMEM60	ses_cd	-0.00420312	ns	0.790205	0.900262	B	Plasma	IgA+ plasma	TI-specific
SMYD5	ses_cd	-0.00564321	ns	0.790546	0.900584	B	Plasma	IgA+ plasma	TI-specific
IL12A	ses_cd	-0.00794382	ns	0.790641	0.900626	B	Plasma	IgA+ plasma	TI-specific
INTS8	ses_cd	0.0023434	ns	0.790896	0.900789	B	Plasma	IgA+ plasma	TI-specific
AC022146.2	ses_cd	0.00575881	ns	0.7909	0.900789	B	Plasma	IgA+ plasma	TI-specific
TIGD5	ses_cd	0.00499799	ns	0.791179	0.90098	B	Plasma	IgA+ plasma	TI-specific
PMFBP1	ses_cd	0.0113727	ns	0.791201	0.90098	B	Plasma	IgA+ plasma	TI-specific
RC3H2	ses_cd	-0.00296357	ns	0.791297	0.90098	B	Plasma	IgA+ plasma	TI-specific
RAPGEF3	ses_cd	-0.00878982	ns	0.791299	0.90098	B	Plasma	IgA+ plasma	TI-specific
KMT5C	ses_cd	-0.00642665	ns	0.791378	0.901003	B	Plasma	IgA+ plasma	TI-specific
PSMG3-AS1	ses_cd	0.00374312	ns	0.791496	0.901066	B	Plasma	IgA+ plasma	TI-specific
BCS1L	ses_cd	-0.00496357	ns	0.791549	0.901066	B	Plasma	IgA+ plasma	TI-specific
ATP2C1	ses_cd	-0.00335913	ns	0.791642	0.901105	B	Plasma	IgA+ plasma	TI-specific
IL6R	ses_cd	0.00442217	ns	0.791855	0.901283	B	Plasma	IgA+ plasma	TI-specific
ANKRD13D	ses_cd	0.0035662	ns	0.79192	0.901291	B	Plasma	IgA+ plasma	TI-specific
SOCS7	ses_cd	0.00337728	ns	0.792117	0.901408	B	Plasma	IgA+ plasma	TI-specific
DHRS12	ses_cd	-0.0056708	ns	0.79214	0.901408	B	Plasma	IgA+ plasma	TI-specific
DAZAP2	ses_cd	-0.00352611	ns	0.792259	0.901478	B	Plasma	IgA+ plasma	TI-specific
LINC00310	ses_cd	0.00801794	ns	0.792343	0.901507	B	Plasma	IgA+ plasma	TI-specific
MRPL10	ses_cd	-0.00518395	ns	0.792415	0.901524	B	Plasma	IgA+ plasma	TI-specific
AC027237.2	ses_cd	-0.011307	ns	0.792705	0.901688	B	Plasma	IgA+ plasma	TI-specific
FXR2	ses_cd	0.00408064	ns	0.79271	0.901688	B	Plasma	IgA+ plasma	TI-specific
AL117348.2	ses_cd	0.00785958	ns	0.792733	0.901688	B	Plasma	IgA+ plasma	TI-specific
DCAF16	ses_cd	0.0029555	ns	0.792982	0.901892	B	Plasma	IgA+ plasma	TI-specific
LINC01678	ses_cd	-0.00642829	ns	0.79307	0.901892	B	Plasma	IgA+ plasma	TI-specific
CD86	ses_cd	0.0111697	ns	0.793115	0.901892	B	Plasma	IgA+ plasma	TI-specific
POLE	ses_cd	0.0054434	ns	0.793145	0.901892	B	Plasma	IgA+ plasma	TI-specific
TIMM10B	ses_cd	0.00363138	ns	0.793293	0.90199	B	Plasma	IgA+ plasma	TI-specific
LINC02193	ses_cd	0.00897049	ns	0.793347	0.90199	B	Plasma	IgA+ plasma	TI-specific
ZNF837	ses_cd	-0.0083658	ns	0.793525	0.902088	B	Plasma	IgA+ plasma	TI-specific
KCNK12	ses_cd	-0.00671544	ns	0.79355	0.902088	B	Plasma	IgA+ plasma	TI-specific
SLAMF7	ses_cd	-0.00383025	ns	0.793708	0.902143	B	Plasma	IgA+ plasma	TI-specific
ABHD14A-ACY1	ses_cd	-0.0130031	ns	0.793714	0.902143	B	Plasma	IgA+ plasma	TI-specific
C7orf31	ses_cd	-0.00336634	ns	0.794077	0.902312	B	Plasma	IgA+ plasma	TI-specific
MGA	ses_cd	-0.00264907	ns	0.794141	0.902312	B	Plasma	IgA+ plasma	TI-specific
SLC22A1	ses_cd	0.00870252	ns	0.794159	0.902312	B	Plasma	IgA+ plasma	TI-specific
GOT1	ses_cd	0.00495655	ns	0.794296	0.902312	B	Plasma	IgA+ plasma	TI-specific
AC132192.1	ses_cd	0.00846232	ns	0.794386	0.902312	B	Plasma	IgA+ plasma	TI-specific
AC005410.2	ses_cd	-0.0101292	ns	0.794399	0.902312	B	Plasma	IgA+ plasma	TI-specific
ZC3H4	ses_cd	0.00284004	ns	0.794416	0.902312	B	Plasma	IgA+ plasma	TI-specific
RNF25	ses_cd	0.00402202	ns	0.794468	0.902312	B	Plasma	IgA+ plasma	TI-specific
PLRG1	ses_cd	0.00301851	ns	0.794499	0.902312	B	Plasma	IgA+ plasma	TI-specific
ZNF317	ses_cd	-0.00373526	ns	0.794524	0.902312	B	Plasma	IgA+ plasma	TI-specific
RTL8A	ses_cd	-0.00496581	ns	0.794525	0.902312	B	Plasma	IgA+ plasma	TI-specific
EPG5	ses_cd	0.00302852	ns	0.79456	0.902312	B	Plasma	IgA+ plasma	TI-specific
GCC1	ses_cd	0.00545727	ns	0.794828	0.902549	B	Plasma	IgA+ plasma	TI-specific
ASB6	ses_cd	0.00508048	ns	0.794884	0.902549	B	Plasma	IgA+ plasma	TI-specific
RGMB	ses_cd	0.0150901	ns	0.795066	0.90268	B	Plasma	IgA+ plasma	TI-specific
PAXBP1	ses_cd	0.00344444	ns	0.795145	0.90268	B	Plasma	IgA+ plasma	TI-specific
ARF4-AS1	ses_cd	0.00446774	ns	0.795174	0.90268	B	Plasma	IgA+ plasma	TI-specific
AC096733.2	ses_cd	0.00540591	ns	0.795305	0.902738	B	Plasma	IgA+ plasma	TI-specific
FUS	ses_cd	-0.00348364	ns	0.795341	0.902738	B	Plasma	IgA+ plasma	TI-specific
ERMN	ses_cd	-0.00675608	ns	0.795531	0.902888	B	Plasma	IgA+ plasma	TI-specific
LENG8	ses_cd	0.00569089	ns	0.79562	0.902923	B	Plasma	IgA+ plasma	TI-specific
DHFR2	ses_cd	-0.00584334	ns	0.795698	0.902945	B	Plasma	IgA+ plasma	TI-specific
RND1	ses_cd	0.0134511	ns	0.796025	0.903238	B	Plasma	IgA+ plasma	TI-specific
LINC01252	ses_cd	-0.00758728	ns	0.796195	0.903238	B	Plasma	IgA+ plasma	TI-specific
AC008781.1	ses_cd	0.00809313	ns	0.796363	0.903238	B	Plasma	IgA+ plasma	TI-specific
MVK	ses_cd	-0.00532466	ns	0.796457	0.903238	B	Plasma	IgA+ plasma	TI-specific
CRIP1	ses_cd	0.0147052	ns	0.796496	0.903238	B	Plasma	IgA+ plasma	TI-specific
AC092164.1	ses_cd	-0.012909	ns	0.796505	0.903238	B	Plasma	IgA+ plasma	TI-specific
DDR1	ses_cd	-0.0194771	ns	0.796581	0.903238	B	Plasma	IgA+ plasma	TI-specific
VPS35L	ses_cd	0.00335279	ns	0.796587	0.903238	B	Plasma	IgA+ plasma	TI-specific
POLR2J3-1	ses_cd	-0.00544658	ns	0.796601	0.903238	B	Plasma	IgA+ plasma	TI-specific
AC092574.2	ses_cd	0.00611842	ns	0.796605	0.903238	B	Plasma	IgA+ plasma	TI-specific
PELP1	ses_cd	0.00283686	ns	0.796632	0.903238	B	Plasma	IgA+ plasma	TI-specific
DEF6	ses_cd	-0.00220867	ns	0.796719	0.903238	B	Plasma	IgA+ plasma	TI-specific
MYH9	ses_cd	0.00571047	ns	0.79683	0.903238	B	Plasma	IgA+ plasma	TI-specific
C7orf61	ses_cd	-0.011794	ns	0.796864	0.903238	B	Plasma	IgA+ plasma	TI-specific
RAP2B	ses_cd	0.00808156	ns	0.796866	0.903238	B	Plasma	IgA+ plasma	TI-specific
UBE2H	ses_cd	0.00276192	ns	0.796886	0.903238	B	Plasma	IgA+ plasma	TI-specific
LINC01422	ses_cd	-0.00909475	ns	0.796991	0.903291	B	Plasma	IgA+ plasma	TI-specific
DICER1	ses_cd	0.00259058	ns	0.797553	0.903776	B	Plasma	IgA+ plasma	TI-specific
TLE4	ses_cd	-0.00356999	ns	0.797571	0.903776	B	Plasma	IgA+ plasma	TI-specific
TOX2	ses_cd	0.015141	ns	0.797593	0.903776	B	Plasma	IgA+ plasma	TI-specific
ARGLU1	ses_cd	-0.00344264	ns	0.797693	0.903824	B	Plasma	IgA+ plasma	TI-specific
TGOLN2	ses_cd	0.0037851	ns	0.797778	0.903854	B	Plasma	IgA+ plasma	TI-specific
PLCB3	ses_cd	-0.0211272	ns	0.79794	0.903971	B	Plasma	IgA+ plasma	TI-specific
GMPR	ses_cd	0.0128423	ns	0.798027	0.904003	B	Plasma	IgA+ plasma	TI-specific
OGFOD3	ses_cd	0.00444603	ns	0.798124	0.904003	B	Plasma	IgA+ plasma	TI-specific
SLC25A28	ses_cd	0.00379131	ns	0.798167	0.904003	B	Plasma	IgA+ plasma	TI-specific
IFNGR1	ses_cd	-0.00693276	ns	0.798225	0.904003	B	Plasma	IgA+ plasma	TI-specific
ARL2BP	ses_cd	0.00282211	ns	0.798309	0.904003	B	Plasma	IgA+ plasma	TI-specific
LANCL1-AS1	ses_cd	-0.00971169	ns	0.798317	0.904003	B	Plasma	IgA+ plasma	TI-specific
POLR2A	ses_cd	-0.00302495	ns	0.798424	0.904058	B	Plasma	IgA+ plasma	TI-specific
MT2A	ses_cd	0.0155371	ns	0.798498	0.904076	B	Plasma	IgA+ plasma	TI-specific
YWHAQ	ses_cd	-0.0022679	ns	0.79864	0.904172	B	Plasma	IgA+ plasma	TI-specific
RBM10	ses_cd	0.00305409	ns	0.798784	0.904229	B	Plasma	IgA+ plasma	TI-specific
AC104151.1	ses_cd	0.0175079	ns	0.798808	0.904229	B	Plasma	IgA+ plasma	TI-specific
MYLK-AS1	ses_cd	0.00471723	ns	0.799224	0.904634	B	Plasma	IgA+ plasma	TI-specific
AC016722.2	ses_cd	-0.00918165	ns	0.799375	0.90474	B	Plasma	IgA+ plasma	TI-specific
CDKL3	ses_cd	0.0045183	ns	0.799558	0.904866	B	Plasma	IgA+ plasma	TI-specific
TOX4	ses_cd	0.00252611	ns	0.799617	0.904866	B	Plasma	IgA+ plasma	TI-specific
AC092338.1	ses_cd	0.011469	ns	0.799662	0.904866	B	Plasma	IgA+ plasma	TI-specific
PRR36	ses_cd	-0.0107985	ns	0.79976	0.904911	B	Plasma	IgA+ plasma	TI-specific
SCUBE3	ses_cd	0.0103761	ns	0.799966	0.905079	B	Plasma	IgA+ plasma	TI-specific
POLL	ses_cd	-0.00374298	ns	0.800043	0.9051	B	Plasma	IgA+ plasma	TI-specific
AC026470.2	ses_cd	0.0072485	ns	0.80019	0.905201	B	Plasma	IgA+ plasma	TI-specific
PDHX	ses_cd	0.00279914	ns	0.800412	0.905338	B	Plasma	IgA+ plasma	TI-specific
EXD2	ses_cd	-0.00344966	ns	0.800501	0.905338	B	Plasma	IgA+ plasma	TI-specific
DNMBP	ses_cd	0.00977358	ns	0.800537	0.905338	B	Plasma	IgA+ plasma	TI-specific
NUFIP1	ses_cd	-0.00344754	ns	0.800637	0.905338	B	Plasma	IgA+ plasma	TI-specific
AC092835.1	ses_cd	-0.00656896	ns	0.800642	0.905338	B	Plasma	IgA+ plasma	TI-specific
BCL9	ses_cd	-0.00490236	ns	0.800661	0.905338	B	Plasma	IgA+ plasma	TI-specific
LARS2	ses_cd	-0.00328424	ns	0.800724	0.905343	B	Plasma	IgA+ plasma	TI-specific
DIABLO-1	ses_cd	0.00840451	ns	0.800799	0.905362	B	Plasma	IgA+ plasma	TI-specific
AC134312.4	ses_cd	0.0141297	ns	0.801018	0.905507	B	Plasma	IgA+ plasma	TI-specific
MOAP1	ses_cd	0.00359247	ns	0.801044	0.905507	B	Plasma	IgA+ plasma	TI-specific
STYX	ses_cd	0.00270093	ns	0.801308	0.905729	B	Plasma	IgA+ plasma	TI-specific
BANF1	ses_cd	0.00371552	ns	0.801396	0.905729	B	Plasma	IgA+ plasma	TI-specific
AL513548.1	ses_cd	-0.00882912	ns	0.801467	0.905729	B	Plasma	IgA+ plasma	TI-specific
TICAM2	ses_cd	-0.0100878	ns	0.801473	0.905729	B	Plasma	IgA+ plasma	TI-specific
AL365275.1	ses_cd	-0.00906161	ns	0.801863	0.906104	B	Plasma	IgA+ plasma	TI-specific
RHD	ses_cd	-0.0230979	ns	0.80202	0.906216	B	Plasma	IgA+ plasma	TI-specific
FLVCR2	ses_cd	-0.0136351	ns	0.802231	0.906361	B	Plasma	IgA+ plasma	TI-specific
ZNF517	ses_cd	-0.00574428	ns	0.802277	0.906361	B	Plasma	IgA+ plasma	TI-specific
CD63	ses_cd	0.00572667	ns	0.802324	0.906361	B	Plasma	IgA+ plasma	TI-specific
UBOX5-AS1	ses_cd	-0.00559592	ns	0.802424	0.906392	B	Plasma	IgA+ plasma	TI-specific
POLR2F	ses_cd	0.00353055	ns	0.80249	0.906392	B	Plasma	IgA+ plasma	TI-specific
AC105402.3	ses_cd	0.0351447	ns	0.802534	0.906392	B	Plasma	IgA+ plasma	TI-specific
ANO10	ses_cd	-0.00919583	ns	0.802667	0.906392	B	Plasma	IgA+ plasma	TI-specific
PANX1	ses_cd	0.00516565	ns	0.802673	0.906392	B	Plasma	IgA+ plasma	TI-specific
NKPD1	ses_cd	-0.0112004	ns	0.802764	0.906392	B	Plasma	IgA+ plasma	TI-specific
KAT6A	ses_cd	-0.00303154	ns	0.802788	0.906392	B	Plasma	IgA+ plasma	TI-specific
THOC5	ses_cd	-0.00340866	ns	0.802818	0.906392	B	Plasma	IgA+ plasma	TI-specific
CCDC196	ses_cd	-0.0092024	ns	0.802879	0.906395	B	Plasma	IgA+ plasma	TI-specific
RNPS1	ses_cd	0.00228343	ns	0.803049	0.90646	B	Plasma	IgA+ plasma	TI-specific
ITGB1BP1	ses_cd	0.00359362	ns	0.80306	0.90646	B	Plasma	IgA+ plasma	TI-specific
AC109347.2	ses_cd	-0.0103891	ns	0.803112	0.90646	B	Plasma	IgA+ plasma	TI-specific
AL136418.1	ses_cd	0.00618568	ns	0.803269	0.906572	B	Plasma	IgA+ plasma	TI-specific
ZNF550	ses_cd	-0.00480733	ns	0.803462	0.90666	B	Plasma	IgA+ plasma	TI-specific
SPG7	ses_cd	-0.00306579	ns	0.803511	0.90666	B	Plasma	IgA+ plasma	TI-specific
LINC02241	ses_cd	0.0140687	ns	0.803611	0.90666	B	Plasma	IgA+ plasma	TI-specific
AC034236.2	ses_cd	0.00718501	ns	0.803664	0.90666	B	Plasma	IgA+ plasma	TI-specific
AL139011.2	ses_cd	-0.00564936	ns	0.803695	0.90666	B	Plasma	IgA+ plasma	TI-specific
AC018816.1	ses_cd	-0.00761074	ns	0.803696	0.90666	B	Plasma	IgA+ plasma	TI-specific
EIF6	ses_cd	0.00477547	ns	0.803942	0.906871	B	Plasma	IgA+ plasma	TI-specific
TTN	ses_cd	0.00833619	ns	0.804015	0.906888	B	Plasma	IgA+ plasma	TI-specific
SLC3A1	ses_cd	-0.0281168	ns	0.804205	0.906994	B	Plasma	IgA+ plasma	TI-specific
RHOF	ses_cd	0.00612532	ns	0.804226	0.906994	B	Plasma	IgA+ plasma	TI-specific
SMYD2	ses_cd	0.00302304	ns	0.804436	0.907165	B	Plasma	IgA+ plasma	TI-specific
EIF4B	ses_cd	-0.00310414	ns	0.804684	0.907378	B	Plasma	IgA+ plasma	TI-specific
RASSF7	ses_cd	0.0108052	ns	0.804943	0.907555	B	Plasma	IgA+ plasma	TI-specific
WNT10A	ses_cd	0.00766515	ns	0.804958	0.907555	B	Plasma	IgA+ plasma	TI-specific
ZBTB34	ses_cd	0.00591767	ns	0.805072	0.907555	B	Plasma	IgA+ plasma	TI-specific
FAM118A	ses_cd	0.0100244	ns	0.805074	0.907555	B	Plasma	IgA+ plasma	TI-specific
FHL3	ses_cd	-0.0114272	ns	0.805397	0.907853	B	Plasma	IgA+ plasma	TI-specific
AC008083.1	ses_cd	0.00751839	ns	0.80554	0.907949	B	Plasma	IgA+ plasma	TI-specific
HBD	ses_cd	0.0132255	ns	0.80592	0.908311	B	Plasma	IgA+ plasma	TI-specific
MEPCE	ses_cd	-0.00478454	ns	0.806044	0.908385	B	Plasma	IgA+ plasma	TI-specific
AL157402.2	ses_cd	0.0083125	ns	0.806123	0.908387	B	Plasma	IgA+ plasma	TI-specific
PRX	ses_cd	-0.0082921	ns	0.806162	0.908387	B	Plasma	IgA+ plasma	TI-specific
DNAJA4	ses_cd	0.0119488	ns	0.806374	0.90853	B	Plasma	IgA+ plasma	TI-specific
TRG-AS1	ses_cd	-0.0128908	ns	0.806464	0.90853	B	Plasma	IgA+ plasma	TI-specific
CAHM	ses_cd	0.0065617	ns	0.806465	0.90853	B	Plasma	IgA+ plasma	TI-specific
AC018647.1	ses_cd	0.0151305	ns	0.806718	0.90875	B	Plasma	IgA+ plasma	TI-specific
SWI5	ses_cd	0.00314812	ns	0.80683	0.90881	B	Plasma	IgA+ plasma	TI-specific
TPM3	ses_cd	0.00443891	ns	0.806964	0.908844	B	Plasma	IgA+ plasma	TI-specific
SERPINA1	ses_cd	-0.0219379	ns	0.80702	0.908844	B	Plasma	IgA+ plasma	TI-specific
LSM14B	ses_cd	0.00417749	ns	0.807036	0.908844	B	Plasma	IgA+ plasma	TI-specific
GPD2	ses_cd	-0.00522502	ns	0.807419	0.909209	B	Plasma	IgA+ plasma	TI-specific
MKRN2OS	ses_cd	-0.00650594	ns	0.807526	0.909264	B	Plasma	IgA+ plasma	TI-specific
HAVCR2	ses_cd	0.00479974	ns	0.807757	0.909458	B	Plasma	IgA+ plasma	TI-specific
KHNYN	ses_cd	0.00347538	ns	0.807908	0.909562	B	Plasma	IgA+ plasma	TI-specific
ZNF253	ses_cd	0.00349268	ns	0.808104	0.909629	B	Plasma	IgA+ plasma	TI-specific
ERI2	ses_cd	0.00658578	ns	0.808189	0.909629	B	Plasma	IgA+ plasma	TI-specific
DDI2	ses_cd	-0.00276378	ns	0.808201	0.909629	B	Plasma	IgA+ plasma	TI-specific
MTHFD2L	ses_cd	0.0028411	ns	0.808209	0.909629	B	Plasma	IgA+ plasma	TI-specific
DIRC2	ses_cd	0.00484277	ns	0.80826	0.909629	B	Plasma	IgA+ plasma	TI-specific
C21orf91	ses_cd	-0.00321141	ns	0.80853	0.909847	B	Plasma	IgA+ plasma	TI-specific
AC124283.1	ses_cd	-0.00780101	ns	0.808604	0.909847	B	Plasma	IgA+ plasma	TI-specific
ATP6V0A1	ses_cd	0.00382588	ns	0.808629	0.909847	B	Plasma	IgA+ plasma	TI-specific
RPL30	ses_cd	-0.00485101	ns	0.8088	0.909898	B	Plasma	IgA+ plasma	TI-specific
ZNF266	ses_cd	-0.00370456	ns	0.80884	0.909898	B	Plasma	IgA+ plasma	TI-specific
AC080162.1	ses_cd	0.00551993	ns	0.808868	0.909898	B	Plasma	IgA+ plasma	TI-specific
TNFRSF17	ses_cd	-0.00465935	ns	0.808908	0.909898	B	Plasma	IgA+ plasma	TI-specific
ZBTB41	ses_cd	0.00361975	ns	0.809038	0.909977	B	Plasma	IgA+ plasma	TI-specific
AL031594.1	ses_cd	0.0105506	ns	0.80912	0.910004	B	Plasma	IgA+ plasma	TI-specific
MYO9B	ses_cd	-0.00382217	ns	0.809473	0.910196	B	Plasma	IgA+ plasma	TI-specific
RAP2A	ses_cd	0.00328789	ns	0.809499	0.910196	B	Plasma	IgA+ plasma	TI-specific
EXOC7	ses_cd	-0.00293575	ns	0.80951	0.910196	B	Plasma	IgA+ plasma	TI-specific
AL161757.2	ses_cd	-0.0112579	ns	0.809545	0.910196	B	Plasma	IgA+ plasma	TI-specific
RICTOR	ses_cd	0.00339821	ns	0.809583	0.910196	B	Plasma	IgA+ plasma	TI-specific
COX19	ses_cd	0.00290491	ns	0.809701	0.910262	B	Plasma	IgA+ plasma	TI-specific
GEM	ses_cd	-0.0155581	ns	0.810093	0.910603	B	Plasma	IgA+ plasma	TI-specific
SPHK2	ses_cd	0.00338222	ns	0.810121	0.910603	B	Plasma	IgA+ plasma	TI-specific
FAM209A	ses_cd	0.00704372	ns	0.810399	0.910817	B	Plasma	IgA+ plasma	TI-specific
DYNC1LI2	ses_cd	0.00322288	ns	0.810468	0.910817	B	Plasma	IgA+ plasma	TI-specific
ZBTB39	ses_cd	0.00526044	ns	0.810487	0.910817	B	Plasma	IgA+ plasma	TI-specific
VN1R1	ses_cd	0.0106115	ns	0.810977	0.911301	B	Plasma	IgA+ plasma	TI-specific
ASXL2	ses_cd	-0.00358583	ns	0.811062	0.91133	B	Plasma	IgA+ plasma	TI-specific
THEMIS2	ses_cd	0.0038935	ns	0.811437	0.911686	B	Plasma	IgA+ plasma	TI-specific
GMFB	ses_cd	0.00285299	ns	0.811761	0.911925	B	Plasma	IgA+ plasma	TI-specific
PANX2	ses_cd	0.00995315	ns	0.811767	0.911925	B	Plasma	IgA+ plasma	TI-specific
MET	ses_cd	-0.0169092	ns	0.81198	0.912098	B	Plasma	IgA+ plasma	TI-specific
LSAMP	ses_cd	-0.0124222	ns	0.812113	0.912171	B	Plasma	IgA+ plasma	TI-specific
SLC41A2	ses_cd	-0.00508937	ns	0.81219	0.912171	B	Plasma	IgA+ plasma	TI-specific
PSMA8	ses_cd	0.00601221	ns	0.812221	0.912171	B	Plasma	IgA+ plasma	TI-specific
REV3L	ses_cd	-0.0023911	ns	0.81244	0.912351	B	Plasma	IgA+ plasma	TI-specific
MMACHC	ses_cd	-0.0040849	ns	0.812524	0.912379	B	Plasma	IgA+ plasma	TI-specific
HIBCH	ses_cd	0.00272918	ns	0.812769	0.912549	B	Plasma	IgA+ plasma	TI-specific
UBQLN2	ses_cd	-0.00348964	ns	0.812793	0.912549	B	Plasma	IgA+ plasma	TI-specific
CHSY1	ses_cd	0.00308196	ns	0.812936	0.912618	B	Plasma	IgA+ plasma	TI-specific
AC141272.1	ses_cd	0.0162877	ns	0.813003	0.912618	B	Plasma	IgA+ plasma	TI-specific
TMEM205	ses_cd	0.00462783	ns	0.81303	0.912618	B	Plasma	IgA+ plasma	TI-specific
SH3BGR	ses_cd	-0.00627974	ns	0.813113	0.912645	B	Plasma	IgA+ plasma	TI-specific
DYM	ses_cd	-0.00258401	ns	0.813307	0.91269	B	Plasma	IgA+ plasma	TI-specific
TBC1D23	ses_cd	0.00199034	ns	0.813362	0.91269	B	Plasma	IgA+ plasma	TI-specific
AL354707.1	ses_cd	0.004468	ns	0.813428	0.91269	B	Plasma	IgA+ plasma	TI-specific
CD81	ses_cd	-0.00412596	ns	0.813437	0.91269	B	Plasma	IgA+ plasma	TI-specific
NUDT12	ses_cd	-0.018358	ns	0.813447	0.91269	B	Plasma	IgA+ plasma	TI-specific
CD3EAP	ses_cd	-0.00543455	ns	0.813568	0.912697	B	Plasma	IgA+ plasma	TI-specific
FOSL1	ses_cd	0.0101213	ns	0.81357	0.912697	B	Plasma	IgA+ plasma	TI-specific
MON1B	ses_cd	0.00299264	ns	0.813662	0.912734	B	Plasma	IgA+ plasma	TI-specific
AC093827.4	ses_cd	0.00522492	ns	0.813922	0.912961	B	Plasma	IgA+ plasma	TI-specific
AC022558.2	ses_cd	-0.00588285	ns	0.814105	0.9131	B	Plasma	IgA+ plasma	TI-specific
RBPMS	ses_cd	0.00895928	ns	0.814353	0.913302	B	Plasma	IgA+ plasma	TI-specific
KLHL12	ses_cd	0.00333228	ns	0.814403	0.913302	B	Plasma	IgA+ plasma	TI-specific
ERICH6	ses_cd	-0.00804135	ns	0.814579	0.913353	B	Plasma	IgA+ plasma	TI-specific
PHKA2	ses_cd	0.00369804	ns	0.814675	0.913353	B	Plasma	IgA+ plasma	TI-specific
PAN3-AS1	ses_cd	-0.00616506	ns	0.814727	0.913353	B	Plasma	IgA+ plasma	TI-specific
ETFDH	ses_cd	-0.00391191	ns	0.814797	0.913353	B	Plasma	IgA+ plasma	TI-specific
YAF2	ses_cd	-0.00238073	ns	0.814807	0.913353	B	Plasma	IgA+ plasma	TI-specific
MIEF2	ses_cd	-0.0055363	ns	0.814868	0.913353	B	Plasma	IgA+ plasma	TI-specific
AC022384.1	ses_cd	0.00856787	ns	0.814923	0.913353	B	Plasma	IgA+ plasma	TI-specific
HIST1H2AC	ses_cd	0.00660423	ns	0.814945	0.913353	B	Plasma	IgA+ plasma	TI-specific
AGBL4	ses_cd	0.0137003	ns	0.814987	0.913353	B	Plasma	IgA+ plasma	TI-specific
TAF1D	ses_cd	-0.00217536	ns	0.815109	0.913353	B	Plasma	IgA+ plasma	TI-specific
ALKBH7	ses_cd	0.00397813	ns	0.815124	0.913353	B	Plasma	IgA+ plasma	TI-specific
GP6	ses_cd	-0.00845864	ns	0.815225	0.913353	B	Plasma	IgA+ plasma	TI-specific
EHBP1	ses_cd	-0.00295624	ns	0.815313	0.913353	B	Plasma	IgA+ plasma	TI-specific
ANXA7	ses_cd	-0.00193856	ns	0.815317	0.913353	B	Plasma	IgA+ plasma	TI-specific
LINC01023	ses_cd	0.0059555	ns	0.815336	0.913353	B	Plasma	IgA+ plasma	TI-specific
GHRLOS	ses_cd	0.00739311	ns	0.815388	0.913353	B	Plasma	IgA+ plasma	TI-specific
FAM219A	ses_cd	0.00367229	ns	0.81556	0.913478	B	Plasma	IgA+ plasma	TI-specific
CLK4	ses_cd	-0.00229851	ns	0.815804	0.913673	B	Plasma	IgA+ plasma	TI-specific
REG1A	ses_cd	-0.0251701	ns	0.815851	0.913673	B	Plasma	IgA+ plasma	TI-specific
AL133551.1	ses_cd	-0.00879568	ns	0.815913	0.913677	B	Plasma	IgA+ plasma	TI-specific
ANKRD26	ses_cd	0.00429679	ns	0.81609	0.91376	B	Plasma	IgA+ plasma	TI-specific
C2CD2L	ses_cd	0.00717368	ns	0.816105	0.91376	B	Plasma	IgA+ plasma	TI-specific
AL391121.1	ses_cd	-0.00515799	ns	0.816248	0.913835	B	Plasma	IgA+ plasma	TI-specific
USP20	ses_cd	-0.00336409	ns	0.816289	0.913835	B	Plasma	IgA+ plasma	TI-specific
ENOX1	ses_cd	0.0112472	ns	0.81663	0.914056	B	Plasma	IgA+ plasma	TI-specific
CTR9	ses_cd	-0.00228258	ns	0.816648	0.914056	B	Plasma	IgA+ plasma	TI-specific
AC139530.1	ses_cd	0.00384603	ns	0.816664	0.914056	B	Plasma	IgA+ plasma	TI-specific
KIF22	ses_cd	-0.0044246	ns	0.816792	0.914134	B	Plasma	IgA+ plasma	TI-specific
AC012435.2	ses_cd	0.00525117	ns	0.816973	0.914271	B	Plasma	IgA+ plasma	TI-specific
RFLNA	ses_cd	-0.0163525	ns	0.817163	0.914418	B	Plasma	IgA+ plasma	TI-specific
IFT74	ses_cd	0.00331396	ns	0.817232	0.914429	B	Plasma	IgA+ plasma	TI-specific
NF1	ses_cd	-0.00330481	ns	0.817536	0.91447	B	Plasma	IgA+ plasma	TI-specific
TRIM46	ses_cd	0.0115054	ns	0.81757	0.91447	B	Plasma	IgA+ plasma	TI-specific
MFSD14C	ses_cd	-0.00383038	ns	0.817618	0.91447	B	Plasma	IgA+ plasma	TI-specific
WBP11	ses_cd	0.00290172	ns	0.817634	0.91447	B	Plasma	IgA+ plasma	TI-specific
RPS15	ses_cd	0.00440677	ns	0.817692	0.91447	B	Plasma	IgA+ plasma	TI-specific
SENP2	ses_cd	0.00231095	ns	0.817732	0.91447	B	Plasma	IgA+ plasma	TI-specific
WNT5A	ses_cd	0.0155699	ns	0.817794	0.91447	B	Plasma	IgA+ plasma	TI-specific
PHF2	ses_cd	-0.00324698	ns	0.817943	0.91447	B	Plasma	IgA+ plasma	TI-specific
KLHDC9	ses_cd	-0.00712589	ns	0.817989	0.91447	B	Plasma	IgA+ plasma	TI-specific
PRKAB1	ses_cd	0.00403387	ns	0.817992	0.91447	B	Plasma	IgA+ plasma	TI-specific
RNF220	ses_cd	-0.00362567	ns	0.818014	0.91447	B	Plasma	IgA+ plasma	TI-specific
UEVLD	ses_cd	0.00344152	ns	0.818068	0.91447	B	Plasma	IgA+ plasma	TI-specific
ZNF41	ses_cd	0.00317532	ns	0.818122	0.91447	B	Plasma	IgA+ plasma	TI-specific
SNX13	ses_cd	-0.00253946	ns	0.818148	0.91447	B	Plasma	IgA+ plasma	TI-specific
MIPOL1	ses_cd	-0.0131947	ns	0.818158	0.91447	B	Plasma	IgA+ plasma	TI-specific
LRRC27	ses_cd	0.0080096	ns	0.81821	0.91447	B	Plasma	IgA+ plasma	TI-specific
CYP51A1-AS1	ses_cd	-0.0135671	ns	0.818347	0.914557	B	Plasma	IgA+ plasma	TI-specific
IARS	ses_cd	-0.00233692	ns	0.818421	0.914574	B	Plasma	IgA+ plasma	TI-specific
MFSD8	ses_cd	-0.00228957	ns	0.818495	0.914591	B	Plasma	IgA+ plasma	TI-specific
DNLZ	ses_cd	-0.00969401	ns	0.81861	0.914654	B	Plasma	IgA+ plasma	TI-specific
TENT4B	ses_cd	0.00321429	ns	0.818814	0.914813	B	Plasma	IgA+ plasma	TI-specific
SPRTN	ses_cd	0.00294733	ns	0.81887	0.914813	B	Plasma	IgA+ plasma	TI-specific
FARSB	ses_cd	0.00333577	ns	0.81914	0.914937	B	Plasma	IgA+ plasma	TI-specific
LRRC14	ses_cd	-0.00352648	ns	0.819154	0.914937	B	Plasma	IgA+ plasma	TI-specific
AC023154.1	ses_cd	-0.0079675	ns	0.819217	0.914937	B	Plasma	IgA+ plasma	TI-specific
SHLD3	ses_cd	0.00593117	ns	0.819231	0.914937	B	Plasma	IgA+ plasma	TI-specific
UBE2W	ses_cd	0.00288049	ns	0.819295	0.914937	B	Plasma	IgA+ plasma	TI-specific
C19orf70	ses_cd	0.00369878	ns	0.819334	0.914937	B	Plasma	IgA+ plasma	TI-specific
ZMAT3	ses_cd	0.00448998	ns	0.819505	0.914983	B	Plasma	IgA+ plasma	TI-specific
HCST	ses_cd	0.00908411	ns	0.819541	0.914983	B	Plasma	IgA+ plasma	TI-specific
RTF1	ses_cd	-0.00238889	ns	0.819552	0.914983	B	Plasma	IgA+ plasma	TI-specific
DOK1	ses_cd	-0.00523202	ns	0.819649	0.915022	B	Plasma	IgA+ plasma	TI-specific
ATG10	ses_cd	0.00287524	ns	0.819726	0.915022	B	Plasma	IgA+ plasma	TI-specific
AFF4	ses_cd	0.00234494	ns	0.819764	0.915022	B	Plasma	IgA+ plasma	TI-specific
INTS4	ses_cd	0.00294425	ns	0.819881	0.915073	B	Plasma	IgA+ plasma	TI-specific
RP9	ses_cd	0.00289959	ns	0.819927	0.915073	B	Plasma	IgA+ plasma	TI-specific
LPCAT4	ses_cd	-0.00579198	ns	0.820176	0.915285	B	Plasma	IgA+ plasma	TI-specific
THG1L	ses_cd	-0.00372963	ns	0.82029	0.915301	B	Plasma	IgA+ plasma	TI-specific
AP1AR	ses_cd	0.00495037	ns	0.82032	0.915301	B	Plasma	IgA+ plasma	TI-specific
PPP1R18	ses_cd	0.00329518	ns	0.820367	0.915301	B	Plasma	IgA+ plasma	TI-specific
METTL2B	ses_cd	0.00267359	ns	0.82045	0.915328	B	Plasma	IgA+ plasma	TI-specific
CCNI	ses_cd	-0.00265207	ns	0.820566	0.915391	B	Plasma	IgA+ plasma	TI-specific
NELFA	ses_cd	-0.00282943	ns	0.820819	0.915597	B	Plasma	IgA+ plasma	TI-specific
IL12RB2	ses_cd	0.00926396	ns	0.820906	0.915597	B	Plasma	IgA+ plasma	TI-specific
C15orf41	ses_cd	-0.00409202	ns	0.820927	0.915597	B	Plasma	IgA+ plasma	TI-specific
ZSCAN20	ses_cd	-0.00673594	ns	0.82104	0.915658	B	Plasma	IgA+ plasma	TI-specific
ZBTB37	ses_cd	0.00552491	ns	0.821153	0.91567	B	Plasma	IgA+ plasma	TI-specific
TAOK1	ses_cd	0.0025444	ns	0.821169	0.91567	B	Plasma	IgA+ plasma	TI-specific
HSPBAP1	ses_cd	-0.00334364	ns	0.821261	0.915707	B	Plasma	IgA+ plasma	TI-specific
DNAJC3	ses_cd	0.00231742	ns	0.821486	0.91587	B	Plasma	IgA+ plasma	TI-specific
AP002360.1	ses_cd	0.00386027	ns	0.821525	0.91587	B	Plasma	IgA+ plasma	TI-specific
FPGT	ses_cd	0.00880092	ns	0.821671	0.915873	B	Plasma	IgA+ plasma	TI-specific
ANXA4	ses_cd	-0.0162157	ns	0.82168	0.915873	B	Plasma	IgA+ plasma	TI-specific
BCLAF1	ses_cd	0.00255898	ns	0.821705	0.915873	B	Plasma	IgA+ plasma	TI-specific
CC2D1A	ses_cd	-0.00440838	ns	0.822013	0.916151	B	Plasma	IgA+ plasma	TI-specific
ANKLE2	ses_cd	-0.0024191	ns	0.822155	0.916244	B	Plasma	IgA+ plasma	TI-specific
ZNF773	ses_cd	0.00422817	ns	0.822312	0.916352	B	Plasma	IgA+ plasma	TI-specific
HOOK2	ses_cd	-0.0034918	ns	0.82237	0.916352	B	Plasma	IgA+ plasma	TI-specific
SSH1	ses_cd	0.00276558	ns	0.822504	0.916435	B	Plasma	IgA+ plasma	TI-specific
STAP2	ses_cd	-0.0194811	ns	0.822659	0.91645	B	Plasma	IgA+ plasma	TI-specific
ZNF346	ses_cd	0.00264975	ns	0.822672	0.91645	B	Plasma	IgA+ plasma	TI-specific
AL672277.1	ses_cd	-0.0120146	ns	0.822694	0.91645	B	Plasma	IgA+ plasma	TI-specific
JRKL	ses_cd	0.00367865	ns	0.823058	0.91679	B	Plasma	IgA+ plasma	TI-specific
MED27	ses_cd	0.00262861	ns	0.823202	0.916812	B	Plasma	IgA+ plasma	TI-specific
COQ8B	ses_cd	-0.00378377	ns	0.82321	0.916812	B	Plasma	IgA+ plasma	TI-specific
SRCAP	ses_cd	0.00492429	ns	0.823327	0.916812	B	Plasma	IgA+ plasma	TI-specific
ZNF772	ses_cd	-0.00697623	ns	0.823334	0.916812	B	Plasma	IgA+ plasma	TI-specific
STK36	ses_cd	-0.00608196	ns	0.823379	0.916812	B	Plasma	IgA+ plasma	TI-specific
PRAF2	ses_cd	0.00475072	ns	0.823432	0.916812	B	Plasma	IgA+ plasma	TI-specific
GCC2	ses_cd	0.00378026	ns	0.823575	0.916894	B	Plasma	IgA+ plasma	TI-specific
PCDH12	ses_cd	0.0110828	ns	0.823623	0.916894	B	Plasma	IgA+ plasma	TI-specific
FAM193A	ses_cd	-0.00286389	ns	0.823702	0.916916	B	Plasma	IgA+ plasma	TI-specific
PPP1R3E	ses_cd	0.00304153	ns	0.823958	0.91712	B	Plasma	IgA+ plasma	TI-specific
ADPRHL2	ses_cd	-0.00321647	ns	0.824091	0.91712	B	Plasma	IgA+ plasma	TI-specific
MIDN	ses_cd	-0.00549014	ns	0.824115	0.91712	B	Plasma	IgA+ plasma	TI-specific
COG7	ses_cd	-0.00309544	ns	0.824196	0.91712	B	Plasma	IgA+ plasma	TI-specific
ST18	ses_cd	-0.0090691	ns	0.824213	0.91712	B	Plasma	IgA+ plasma	TI-specific
DENND1A	ses_cd	0.0028293	ns	0.824285	0.91712	B	Plasma	IgA+ plasma	TI-specific
PPIP5K2	ses_cd	-0.00221983	ns	0.824299	0.91712	B	Plasma	IgA+ plasma	TI-specific
PALB2	ses_cd	-0.00317917	ns	0.824399	0.917149	B	Plasma	IgA+ plasma	TI-specific
AOC1	ses_cd	-0.016176	ns	0.824456	0.917149	B	Plasma	IgA+ plasma	TI-specific
AC003006.1	ses_cd	0.00448135	ns	0.824535	0.917149	B	Plasma	IgA+ plasma	TI-specific
TP53TG1	ses_cd	-0.00470804	ns	0.824561	0.917149	B	Plasma	IgA+ plasma	TI-specific
SPINK4	ses_cd	-0.023408	ns	0.824638	0.917169	B	Plasma	IgA+ plasma	TI-specific
LAS1L	ses_cd	0.00250045	ns	0.824755	0.917174	B	Plasma	IgA+ plasma	TI-specific
NPIPB3	ses_cd	0.00825836	ns	0.82476	0.917174	B	Plasma	IgA+ plasma	TI-specific
GATAD2A	ses_cd	-0.00274046	ns	0.824841	0.917198	B	Plasma	IgA+ plasma	TI-specific
TCF25	ses_cd	0.00220898	ns	0.824988	0.917296	B	Plasma	IgA+ plasma	TI-specific
SPI1	ses_cd	-0.00765861	ns	0.825238	0.917508	B	Plasma	IgA+ plasma	TI-specific
RPL6	ses_cd	0.0034646	ns	0.825375	0.91758	B	Plasma	IgA+ plasma	TI-specific
HERPUD2	ses_cd	-0.00257802	ns	0.82542	0.91758	B	Plasma	IgA+ plasma	TI-specific
TRPM7	ses_cd	0.00239576	ns	0.825479	0.91758	B	Plasma	IgA+ plasma	TI-specific
GRIK4	ses_cd	0.00676927	ns	0.825578	0.917624	B	Plasma	IgA+ plasma	TI-specific
RPS15A	ses_cd	0.00430432	ns	0.825646	0.917634	B	Plasma	IgA+ plasma	TI-specific
ANO5	ses_cd	-0.0140346	ns	0.825791	0.917677	B	Plasma	IgA+ plasma	TI-specific
TIPARP-AS1	ses_cd	-0.00933674	ns	0.825803	0.917677	B	Plasma	IgA+ plasma	TI-specific
STT3A-AS1	ses_cd	-0.00393735	ns	0.825963	0.91779	B	Plasma	IgA+ plasma	TI-specific
FHOD1	ses_cd	0.00460246	ns	0.826268	0.91801	B	Plasma	IgA+ plasma	TI-specific
MYRIP	ses_cd	-0.0157207	ns	0.82628	0.91801	B	Plasma	IgA+ plasma	TI-specific
AC007216.4	ses_cd	-0.00362808	ns	0.826397	0.918074	B	Plasma	IgA+ plasma	TI-specific
PLEKHF2	ses_cd	-0.00346687	ns	0.826629	0.918267	B	Plasma	IgA+ plasma	TI-specific
ME1	ses_cd	-0.0145157	ns	0.826828	0.918307	B	Plasma	IgA+ plasma	TI-specific
LRRC19	ses_cd	-0.0164449	ns	0.826858	0.918307	B	Plasma	IgA+ plasma	TI-specific
NCOA7	ses_cd	-0.00250263	ns	0.826867	0.918307	B	Plasma	IgA+ plasma	TI-specific
RAD51B	ses_cd	-0.00410735	ns	0.82694	0.918307	B	Plasma	IgA+ plasma	TI-specific
ROBO2	ses_cd	0.0148013	ns	0.826961	0.918307	B	Plasma	IgA+ plasma	TI-specific
AL356488.3	ses_cd	0.00457563	ns	0.827113	0.91841	B	Plasma	IgA+ plasma	TI-specific
GPR174	ses_cd	-0.00493641	ns	0.827372	0.918598	B	Plasma	IgA+ plasma	TI-specific
NLGN3	ses_cd	-0.006395	ns	0.8274	0.918598	B	Plasma	IgA+ plasma	TI-specific
ZNF622	ses_cd	-0.00297171	ns	0.827748	0.918769	B	Plasma	IgA+ plasma	TI-specific
PIP5K1B	ses_cd	0.00354954	ns	0.827764	0.918769	B	Plasma	IgA+ plasma	TI-specific
MAFK	ses_cd	0.00581103	ns	0.827827	0.918769	B	Plasma	IgA+ plasma	TI-specific
AHCTF1	ses_cd	-0.00220629	ns	0.827828	0.918769	B	Plasma	IgA+ plasma	TI-specific
MAP9	ses_cd	0.00577407	ns	0.82785	0.918769	B	Plasma	IgA+ plasma	TI-specific
CCDC90B	ses_cd	0.00249579	ns	0.827918	0.918775	B	Plasma	IgA+ plasma	TI-specific
AC069224.1	ses_cd	0.00580186	ns	0.827999	0.918775	B	Plasma	IgA+ plasma	TI-specific
SNX3	ses_cd	0.0020401	ns	0.828032	0.918775	B	Plasma	IgA+ plasma	TI-specific
MGST2	ses_cd	-0.0142451	ns	0.828299	0.919005	B	Plasma	IgA+ plasma	TI-specific
PRB2	ses_cd	-0.007571	ns	0.82857	0.919214	B	Plasma	IgA+ plasma	TI-specific
ASNSD1	ses_cd	0.00289797	ns	0.828617	0.919214	B	Plasma	IgA+ plasma	TI-specific
RBM14-RBM4	ses_cd	-0.00339106	ns	0.828719	0.919214	B	Plasma	IgA+ plasma	TI-specific
RAP2C-AS1	ses_cd	-0.00286634	ns	0.828724	0.919214	B	Plasma	IgA+ plasma	TI-specific
FN3K	ses_cd	-0.00586764	ns	0.828828	0.919264	B	Plasma	IgA+ plasma	TI-specific
AC103702.2	ses_cd	0.0170033	ns	0.82913	0.919533	B	Plasma	IgA+ plasma	TI-specific
DNAJB5	ses_cd	0.00699664	ns	0.829245	0.919596	B	Plasma	IgA+ plasma	TI-specific
VPS4B	ses_cd	-0.00235432	ns	0.829468	0.919774	B	Plasma	IgA+ plasma	TI-specific
LINC00167	ses_cd	0.00863686	ns	0.829524	0.919774	B	Plasma	IgA+ plasma	TI-specific
BLOC1S2	ses_cd	-0.00278117	ns	0.829669	0.919803	B	Plasma	IgA+ plasma	TI-specific
C3orf38	ses_cd	0.00237825	ns	0.829714	0.919803	B	Plasma	IgA+ plasma	TI-specific
OSBPL7	ses_cd	0.00706284	ns	0.829728	0.919803	B	Plasma	IgA+ plasma	TI-specific
ZNF195	ses_cd	-0.00232801	ns	0.829828	0.919848	B	Plasma	IgA+ plasma	TI-specific
C1orf167	ses_cd	-0.00902227	ns	0.830108	0.920007	B	Plasma	IgA+ plasma	TI-specific
IGLJ3	ses_cd	-0.0140429	ns	0.830112	0.920007	B	Plasma	IgA+ plasma	TI-specific
C3orf18	ses_cd	0.00623524	ns	0.83015	0.920007	B	Plasma	IgA+ plasma	TI-specific
LINC01685	ses_cd	0.00864075	ns	0.830235	0.920036	B	Plasma	IgA+ plasma	TI-specific
CBR4	ses_cd	0.00275626	ns	0.830337	0.920079	B	Plasma	IgA+ plasma	TI-specific
CD226	ses_cd	0.00659609	ns	0.8304	0.920079	B	Plasma	IgA+ plasma	TI-specific
FBXL16	ses_cd	0.00463106	ns	0.830451	0.920079	B	Plasma	IgA+ plasma	TI-specific
C9orf78	ses_cd	0.00230884	ns	0.830576	0.920152	B	Plasma	IgA+ plasma	TI-specific
SLC25A6	ses_cd	-0.00421555	ns	0.830661	0.920181	B	Plasma	IgA+ plasma	TI-specific
AC012467.2	ses_cd	-0.00680194	ns	0.830969	0.920437	B	Plasma	IgA+ plasma	TI-specific
FAM229A	ses_cd	-0.00854254	ns	0.831011	0.920437	B	Plasma	IgA+ plasma	TI-specific
WTAP	ses_cd	0.00182492	ns	0.831281	0.92067	B	Plasma	IgA+ plasma	TI-specific
AK9	ses_cd	0.00349647	ns	0.83136	0.920692	B	Plasma	IgA+ plasma	TI-specific
EIF2B2	ses_cd	0.00346998	ns	0.831445	0.920721	B	Plasma	IgA+ plasma	TI-specific
UBE2D1	ses_cd	-0.00286163	ns	0.831646	0.920877	B	Plasma	IgA+ plasma	TI-specific
STX17	ses_cd	0.00207966	ns	0.831809	0.920932	B	Plasma	IgA+ plasma	TI-specific
MROH8	ses_cd	0.00352037	ns	0.831813	0.920932	B	Plasma	IgA+ plasma	TI-specific
RAB13	ses_cd	0.0101232	ns	0.83206	0.921139	B	Plasma	IgA+ plasma	TI-specific
CD302	ses_cd	0.0129341	ns	0.832575	0.921585	B	Plasma	IgA+ plasma	TI-specific
NFE2L1	ses_cd	-0.00413527	ns	0.83264	0.921585	B	Plasma	IgA+ plasma	TI-specific
AL354793.1	ses_cd	0.0072845	ns	0.832657	0.921585	B	Plasma	IgA+ plasma	TI-specific
BLZF1	ses_cd	0.00257576	ns	0.83278	0.921585	B	Plasma	IgA+ plasma	TI-specific
AC048341.2	ses_cd	0.00583932	ns	0.832835	0.921585	B	Plasma	IgA+ plasma	TI-specific
NAA30	ses_cd	-0.00239002	ns	0.832875	0.921585	B	Plasma	IgA+ plasma	TI-specific
AL035563.1	ses_cd	-0.00436195	ns	0.833024	0.921585	B	Plasma	IgA+ plasma	TI-specific
AJM1	ses_cd	-0.00493813	ns	0.83308	0.921585	B	Plasma	IgA+ plasma	TI-specific
AC048382.5	ses_cd	-0.00366362	ns	0.833167	0.921585	B	Plasma	IgA+ plasma	TI-specific
NDEL1	ses_cd	0.00213152	ns	0.833238	0.921585	B	Plasma	IgA+ plasma	TI-specific
FBXL22	ses_cd	-0.00601731	ns	0.83326	0.921585	B	Plasma	IgA+ plasma	TI-specific
EIF4ENIF1	ses_cd	-0.00205568	ns	0.833312	0.921585	B	Plasma	IgA+ plasma	TI-specific
SLC8B1	ses_cd	-0.00472685	ns	0.833315	0.921585	B	Plasma	IgA+ plasma	TI-specific
ZKSCAN4	ses_cd	-0.0047028	ns	0.833338	0.921585	B	Plasma	IgA+ plasma	TI-specific
AP003696.1	ses_cd	0.00778523	ns	0.833352	0.921585	B	Plasma	IgA+ plasma	TI-specific
ZNF43	ses_cd	0.00411856	ns	0.833527	0.921621	B	Plasma	IgA+ plasma	TI-specific
CA13	ses_cd	-0.0120951	ns	0.833556	0.921621	B	Plasma	IgA+ plasma	TI-specific
HTRA2	ses_cd	0.00304939	ns	0.833586	0.921621	B	Plasma	IgA+ plasma	TI-specific
RGS7	ses_cd	0.0101166	ns	0.833621	0.921621	B	Plasma	IgA+ plasma	TI-specific
NDFIP1	ses_cd	-0.00201555	ns	0.833912	0.921824	B	Plasma	IgA+ plasma	TI-specific
CRK	ses_cd	0.00303399	ns	0.833924	0.921824	B	Plasma	IgA+ plasma	TI-specific
ASB16-AS1	ses_cd	-0.00317387	ns	0.834222	0.922026	B	Plasma	IgA+ plasma	TI-specific
RASA2	ses_cd	0.00231616	ns	0.834225	0.922026	B	Plasma	IgA+ plasma	TI-specific
AL645568.1	ses_cd	-0.0036518	ns	0.834292	0.922034	B	Plasma	IgA+ plasma	TI-specific
ATF1	ses_cd	-0.00236028	ns	0.834537	0.922233	B	Plasma	IgA+ plasma	TI-specific
AC093827.5	ses_cd	0.00604411	ns	0.834591	0.922233	B	Plasma	IgA+ plasma	TI-specific
OGFRP1	ses_cd	0.0082217	ns	0.834657	0.92224	B	Plasma	IgA+ plasma	TI-specific
SF3B5	ses_cd	-0.00375434	ns	0.834739	0.922266	B	Plasma	IgA+ plasma	TI-specific
ACO1	ses_cd	-0.00383966	ns	0.834832	0.922303	B	Plasma	IgA+ plasma	TI-specific
NUP155	ses_cd	-0.00239949	ns	0.835103	0.922508	B	Plasma	IgA+ plasma	TI-specific
ARX	ses_cd	-0.0128851	ns	0.835136	0.922508	B	Plasma	IgA+ plasma	TI-specific
AL645728.1	ses_cd	0.00623623	ns	0.835271	0.922591	B	Plasma	IgA+ plasma	TI-specific
KCTD1	ses_cd	-0.00411453	ns	0.835383	0.922649	B	Plasma	IgA+ plasma	TI-specific
AC099568.2	ses_cd	-0.00677483	ns	0.835551	0.922769	B	Plasma	IgA+ plasma	TI-specific
PTCD2	ses_cd	-0.00356437	ns	0.835719	0.92289	B	Plasma	IgA+ plasma	TI-specific
FEM1C	ses_cd	0.00432673	ns	0.835837	0.922954	B	Plasma	IgA+ plasma	TI-specific
LACTB	ses_cd	0.00330985	ns	0.835923	0.922984	B	Plasma	IgA+ plasma	TI-specific
DHX57	ses_cd	-0.00298862	ns	0.836073	0.923084	B	Plasma	IgA+ plasma	TI-specific
CXCL13	ses_cd	-0.0114088	ns	0.836145	0.923085	B	Plasma	IgA+ plasma	TI-specific
CNEP1R1	ses_cd	-0.00298081	ns	0.836193	0.923085	B	Plasma	IgA+ plasma	TI-specific
ILDR1	ses_cd	-0.00483099	ns	0.836385	0.923211	B	Plasma	IgA+ plasma	TI-specific
MPRIP	ses_cd	0.00234597	ns	0.836426	0.923211	B	Plasma	IgA+ plasma	TI-specific
C20orf27	ses_cd	0.00507974	ns	0.836619	0.923298	B	Plasma	IgA+ plasma	TI-specific
AL354920.1	ses_cd	0.0057093	ns	0.836633	0.923298	B	Plasma	IgA+ plasma	TI-specific
DNMT3B	ses_cd	-0.0052953	ns	0.836728	0.923298	B	Plasma	IgA+ plasma	TI-specific
RBCK1	ses_cd	0.00288478	ns	0.836781	0.923298	B	Plasma	IgA+ plasma	TI-specific
SMURF1	ses_cd	-0.00320201	ns	0.836802	0.923298	B	Plasma	IgA+ plasma	TI-specific
FRA10AC1	ses_cd	0.00199112	ns	0.8369	0.92334	B	Plasma	IgA+ plasma	TI-specific
LINC01534	ses_cd	-0.00411544	ns	0.837032	0.923421	B	Plasma	IgA+ plasma	TI-specific
UMPS	ses_cd	0.00249511	ns	0.837135	0.923424	B	Plasma	IgA+ plasma	TI-specific
GNLY	ses_cd	-0.0120355	ns	0.837154	0.923424	B	Plasma	IgA+ plasma	TI-specific
NXT1	ses_cd	0.00322552	ns	0.837275	0.923492	B	Plasma	IgA+ plasma	TI-specific
HAUS8	ses_cd	0.00465029	ns	0.837444	0.923613	B	Plasma	IgA+ plasma	TI-specific
AC087164.1	ses_cd	-0.0059508	ns	0.837512	0.923622	B	Plasma	IgA+ plasma	TI-specific
DDX3Y	ses_cd	0.00630305	ns	0.837576	0.923628	B	Plasma	IgA+ plasma	TI-specific
OPA1	ses_cd	-0.002234	ns	0.837776	0.923782	B	Plasma	IgA+ plasma	TI-specific
GATD3A	ses_cd	0.0105217	ns	0.837923	0.923861	B	Plasma	IgA+ plasma	TI-specific
CARS-AS1	ses_cd	0.00887224	ns	0.837966	0.923861	B	Plasma	IgA+ plasma	TI-specific
DTX3	ses_cd	0.00475247	ns	0.838338	0.924205	B	Plasma	IgA+ plasma	TI-specific
NPEPL1	ses_cd	-0.00386496	ns	0.83868	0.924517	B	Plasma	IgA+ plasma	TI-specific
S100A13	ses_cd	-0.0123379	ns	0.838822	0.924608	B	Plasma	IgA+ plasma	TI-specific
PUM3	ses_cd	0.00269846	ns	0.838957	0.924691	B	Plasma	IgA+ plasma	TI-specific
SH3BP5-AS1	ses_cd	0.0032272	ns	0.839266	0.924966	B	Plasma	IgA+ plasma	TI-specific
AL357054.4	ses_cd	0.00633798	ns	0.83942	0.92507	B	Plasma	IgA+ plasma	TI-specific
LTK	ses_cd	0.00591099	ns	0.839592	0.925195	B	Plasma	IgA+ plasma	TI-specific
MRPS18B	ses_cd	0.00224451	ns	0.839772	0.925327	B	Plasma	IgA+ plasma	TI-specific
WDR89	ses_cd	0.00258727	ns	0.839986	0.925391	B	Plasma	IgA+ plasma	TI-specific
CGRRF1	ses_cd	0.00239619	ns	0.840004	0.925391	B	Plasma	IgA+ plasma	TI-specific
NPIPB5	ses_cd	-0.00354869	ns	0.840009	0.925391	B	Plasma	IgA+ plasma	TI-specific
ULK4	ses_cd	0.00496038	ns	0.840124	0.925415	B	Plasma	IgA+ plasma	TI-specific
CEP120	ses_cd	0.00263828	ns	0.840152	0.925415	B	Plasma	IgA+ plasma	TI-specific
PHAX	ses_cd	-0.00269974	ns	0.840293	0.925415	B	Plasma	IgA+ plasma	TI-specific
LRCH4	ses_cd	-0.00363943	ns	0.840309	0.925415	B	Plasma	IgA+ plasma	TI-specific
RMDN3	ses_cd	0.00546283	ns	0.840328	0.925415	B	Plasma	IgA+ plasma	TI-specific
RANBP17	ses_cd	-0.0134362	ns	0.840521	0.925493	B	Plasma	IgA+ plasma	TI-specific
MED18	ses_cd	0.00311555	ns	0.840635	0.925493	B	Plasma	IgA+ plasma	TI-specific
LTA	ses_cd	-0.0113394	ns	0.840671	0.925493	B	Plasma	IgA+ plasma	TI-specific
PER2	ses_cd	-0.00430816	ns	0.840704	0.925493	B	Plasma	IgA+ plasma	TI-specific
AL138899.1	ses_cd	-0.0133686	ns	0.840771	0.925493	B	Plasma	IgA+ plasma	TI-specific
TTC3-AS1	ses_cd	0.00510141	ns	0.840903	0.925493	B	Plasma	IgA+ plasma	TI-specific
MILR1	ses_cd	-0.0116779	ns	0.840945	0.925493	B	Plasma	IgA+ plasma	TI-specific
CHRNE	ses_cd	0.00669731	ns	0.840951	0.925493	B	Plasma	IgA+ plasma	TI-specific
ZFPM1	ses_cd	-0.00388462	ns	0.84102	0.925493	B	Plasma	IgA+ plasma	TI-specific
AC116407.2	ses_cd	-0.00762064	ns	0.841027	0.925493	B	Plasma	IgA+ plasma	TI-specific
IL20RB-AS1	ses_cd	-0.00750969	ns	0.841071	0.925493	B	Plasma	IgA+ plasma	TI-specific
SAMD8	ses_cd	-0.002697	ns	0.841114	0.925493	B	Plasma	IgA+ plasma	TI-specific
AC060809.1	ses_cd	-0.00448895	ns	0.841273	0.925603	B	Plasma	IgA+ plasma	TI-specific
ESR2	ses_cd	-0.00469472	ns	0.841578	0.925781	B	Plasma	IgA+ plasma	TI-specific
C1orf131	ses_cd	-0.00278364	ns	0.841612	0.925781	B	Plasma	IgA+ plasma	TI-specific
AL033527.4	ses_cd	-0.00474087	ns	0.841614	0.925781	B	Plasma	IgA+ plasma	TI-specific
DMAC2	ses_cd	0.00386252	ns	0.841728	0.925841	B	Plasma	IgA+ plasma	TI-specific
CWC27	ses_cd	0.00208559	ns	0.841957	0.926028	B	Plasma	IgA+ plasma	TI-specific
PSD4	ses_cd	-0.00275981	ns	0.84217	0.926197	B	Plasma	IgA+ plasma	TI-specific
ALK	ses_cd	-0.00645294	ns	0.842265	0.926235	B	Plasma	IgA+ plasma	TI-specific
ELOF1	ses_cd	0.00291628	ns	0.842452	0.926375	B	Plasma	IgA+ plasma	TI-specific
IDI1	ses_cd	-0.00347469	ns	0.842534	0.9264	B	Plasma	IgA+ plasma	TI-specific
PXN	ses_cd	0.0106108	ns	0.842783	0.926609	B	Plasma	IgA+ plasma	TI-specific
PRMT6	ses_cd	0.00688673	ns	0.842897	0.926615	B	Plasma	IgA+ plasma	TI-specific
B3GAT2	ses_cd	-0.00486888	ns	0.842909	0.926615	B	Plasma	IgA+ plasma	TI-specific
ANKRD55	ses_cd	0.00987778	ns	0.843022	0.926675	B	Plasma	IgA+ plasma	TI-specific
USP30	ses_cd	-0.00336417	ns	0.843238	0.926824	B	Plasma	IgA+ plasma	TI-specific
AC010343.3	ses_cd	-0.0104581	ns	0.843292	0.926824	B	Plasma	IgA+ plasma	TI-specific
TPM2	ses_cd	-0.0124545	ns	0.843365	0.926824	B	Plasma	IgA+ plasma	TI-specific
TMEM121	ses_cd	-0.00678363	ns	0.843397	0.926824	B	Plasma	IgA+ plasma	TI-specific
LRRC9	ses_cd	-0.00931196	ns	0.843579	0.92688	B	Plasma	IgA+ plasma	TI-specific
SENP1	ses_cd	-0.0022717	ns	0.843585	0.92688	B	Plasma	IgA+ plasma	TI-specific
CXorf21	ses_cd	-0.00390016	ns	0.843694	0.92688	B	Plasma	IgA+ plasma	TI-specific
ZNF770	ses_cd	0.00247941	ns	0.843743	0.92688	B	Plasma	IgA+ plasma	TI-specific
PALM2-AKAP2	ses_cd	-0.00930865	ns	0.843746	0.92688	B	Plasma	IgA+ plasma	TI-specific
IREB2	ses_cd	-0.00173748	ns	0.843935	0.927022	B	Plasma	IgA+ plasma	TI-specific
AC008676.1	ses_cd	0.00568538	ns	0.844399	0.927466	B	Plasma	IgA+ plasma	TI-specific
NDUFC2-KCTD14	ses_cd	-0.00702875	ns	0.844494	0.927506	B	Plasma	IgA+ plasma	TI-specific
SLC35A5	ses_cd	-0.00226856	ns	0.844569	0.927509	B	Plasma	IgA+ plasma	TI-specific
PRPH2	ses_cd	0.00871003	ns	0.844631	0.927509	B	Plasma	IgA+ plasma	TI-specific
GTF2IRD1	ses_cd	0.0127675	ns	0.844677	0.927509	B	Plasma	IgA+ plasma	TI-specific
SOX5	ses_cd	0.00402913	ns	0.844745	0.927519	B	Plasma	IgA+ plasma	TI-specific
AC079209.2	ses_cd	-0.00849753	ns	0.845077	0.927765	B	Plasma	IgA+ plasma	TI-specific
SLFNL1-AS1	ses_cd	-0.00352417	ns	0.845153	0.927765	B	Plasma	IgA+ plasma	TI-specific
C15orf40	ses_cd	-0.00218753	ns	0.845229	0.927765	B	Plasma	IgA+ plasma	TI-specific
LHX4	ses_cd	-0.00667146	ns	0.845261	0.927765	B	Plasma	IgA+ plasma	TI-specific
STX6	ses_cd	-0.00292086	ns	0.845268	0.927765	B	Plasma	IgA+ plasma	TI-specific
LINC02324	ses_cd	0.00846271	ns	0.845496	0.927784	B	Plasma	IgA+ plasma	TI-specific
PPL	ses_cd	0.0074305	ns	0.845502	0.927784	B	Plasma	IgA+ plasma	TI-specific
CLEC16A	ses_cd	0.00267139	ns	0.84559	0.927784	B	Plasma	IgA+ plasma	TI-specific
AC104248.1	ses_cd	-0.0075623	ns	0.84561	0.927784	B	Plasma	IgA+ plasma	TI-specific
INTS6-AS1	ses_cd	0.00326757	ns	0.845766	0.927784	B	Plasma	IgA+ plasma	TI-specific
NDUFAF2	ses_cd	0.00214476	ns	0.845832	0.927784	B	Plasma	IgA+ plasma	TI-specific
PREP	ses_cd	-0.00329687	ns	0.845833	0.927784	B	Plasma	IgA+ plasma	TI-specific
ZBTB11	ses_cd	-0.00237999	ns	0.845848	0.927784	B	Plasma	IgA+ plasma	TI-specific
AL359636.1	ses_cd	-0.015436	ns	0.845902	0.927784	B	Plasma	IgA+ plasma	TI-specific
FMO4	ses_cd	-0.00749074	ns	0.845937	0.927784	B	Plasma	IgA+ plasma	TI-specific
AC008735.2	ses_cd	0.00724355	ns	0.845942	0.927784	B	Plasma	IgA+ plasma	TI-specific
LINC01588	ses_cd	-0.00666198	ns	0.846118	0.927912	B	Plasma	IgA+ plasma	TI-specific
PSMG4	ses_cd	-0.00242827	ns	0.846576	0.928294	B	Plasma	IgA+ plasma	TI-specific
THUMPD2	ses_cd	0.00228094	ns	0.846586	0.928294	B	Plasma	IgA+ plasma	TI-specific
POLR1B	ses_cd	0.0026163	ns	0.84668	0.928332	B	Plasma	IgA+ plasma	TI-specific
MVD	ses_cd	-0.00288845	ns	0.847212	0.928799	B	Plasma	IgA+ plasma	TI-specific
ZNF267	ses_cd	-0.0027887	ns	0.847256	0.928799	B	Plasma	IgA+ plasma	TI-specific
FANCB	ses_cd	0.00527151	ns	0.847331	0.928799	B	Plasma	IgA+ plasma	TI-specific
METTL22	ses_cd	0.00290238	ns	0.847391	0.928799	B	Plasma	IgA+ plasma	TI-specific
RPS25	ses_cd	0.00360127	ns	0.847405	0.928799	B	Plasma	IgA+ plasma	TI-specific
AC092490.1	ses_cd	0.012452	ns	0.847467	0.928802	B	Plasma	IgA+ plasma	TI-specific
TUBB	ses_cd	-0.0032955	ns	0.847562	0.92884	B	Plasma	IgA+ plasma	TI-specific
AC011447.3	ses_cd	0.00615245	ns	0.847829	0.929067	B	Plasma	IgA+ plasma	TI-specific
AC123912.1	ses_cd	-0.0133844	ns	0.84805	0.929244	B	Plasma	IgA+ plasma	TI-specific
CYB5R2	ses_cd	0.00744404	ns	0.848134	0.929266	B	Plasma	IgA+ plasma	TI-specific
CDRT4	ses_cd	0.00668405	ns	0.84819	0.929266	B	Plasma	IgA+ plasma	TI-specific
LINC02416	ses_cd	0.0110963	ns	0.848342	0.929354	B	Plasma	IgA+ plasma	TI-specific
AL033527.3	ses_cd	-0.00694018	ns	0.8484	0.929354	B	Plasma	IgA+ plasma	TI-specific
TUBGCP5	ses_cd	0.0021031	ns	0.84845	0.929354	B	Plasma	IgA+ plasma	TI-specific
ZNF682	ses_cd	-0.00611325	ns	0.848584	0.929411	B	Plasma	IgA+ plasma	TI-specific
BHLHB9	ses_cd	0.00553743	ns	0.848622	0.929411	B	Plasma	IgA+ plasma	TI-specific
PDE1A	ses_cd	0.0107262	ns	0.848977	0.929735	B	Plasma	IgA+ plasma	TI-specific
GNB1L	ses_cd	-0.00299815	ns	0.849095	0.929765	B	Plasma	IgA+ plasma	TI-specific
AL031772.1	ses_cd	0.00451879	ns	0.849124	0.929765	B	Plasma	IgA+ plasma	TI-specific
PGLYRP2	ses_cd	0.00502978	ns	0.849464	0.930072	B	Plasma	IgA+ plasma	TI-specific
PKN2-AS1	ses_cd	0.0049352	ns	0.849864	0.930444	B	Plasma	IgA+ plasma	TI-specific
ZNF724	ses_cd	0.00767063	ns	0.850197	0.930744	B	Plasma	IgA+ plasma	TI-specific
NOL10	ses_cd	0.00183167	ns	0.850284	0.930744	B	Plasma	IgA+ plasma	TI-specific
SHANK2	ses_cd	-0.01307	ns	0.850353	0.930744	B	Plasma	IgA+ plasma	TI-specific
AHSA1	ses_cd	0.00269798	ns	0.850377	0.930744	B	Plasma	IgA+ plasma	TI-specific
SGK494	ses_cd	0.00454746	ns	0.850491	0.930751	B	Plasma	IgA+ plasma	TI-specific
EXOSC6	ses_cd	-0.00302931	ns	0.850504	0.930751	B	Plasma	IgA+ plasma	TI-specific
SGF29	ses_cd	-0.0021424	ns	0.850681	0.930853	B	Plasma	IgA+ plasma	TI-specific
AC016831.1	ses_cd	-0.00381309	ns	0.850773	0.930853	B	Plasma	IgA+ plasma	TI-specific
NUDT4	ses_cd	-0.00157575	ns	0.850777	0.930853	B	Plasma	IgA+ plasma	TI-specific
SRFBP1	ses_cd	0.00311966	ns	0.851015	0.930965	B	Plasma	IgA+ plasma	TI-specific
LINC01364	ses_cd	-0.00589487	ns	0.851095	0.930965	B	Plasma	IgA+ plasma	TI-specific
LY86-AS1	ses_cd	-0.0114608	ns	0.851142	0.930965	B	Plasma	IgA+ plasma	TI-specific
IGHV3-71	ses_cd	0.0117842	ns	0.851187	0.930965	B	Plasma	IgA+ plasma	TI-specific
TTLL4	ses_cd	0.003799	ns	0.851193	0.930965	B	Plasma	IgA+ plasma	TI-specific
IGHV3-19	ses_cd	0.0169482	ns	0.851368	0.930965	B	Plasma	IgA+ plasma	TI-specific
GID4	ses_cd	0.00237479	ns	0.851373	0.930965	B	Plasma	IgA+ plasma	TI-specific
APC	ses_cd	-0.00223271	ns	0.851408	0.930965	B	Plasma	IgA+ plasma	TI-specific
AC019205.1	ses_cd	-0.00299649	ns	0.851418	0.930965	B	Plasma	IgA+ plasma	TI-specific
CCDC18	ses_cd	-0.0025495	ns	0.851578	0.931013	B	Plasma	IgA+ plasma	TI-specific
SRSF8	ses_cd	0.00208125	ns	0.85169	0.931013	B	Plasma	IgA+ plasma	TI-specific
ACAP2	ses_cd	0.00184938	ns	0.851698	0.931013	B	Plasma	IgA+ plasma	TI-specific
SHLD2	ses_cd	-0.00232629	ns	0.85174	0.931013	B	Plasma	IgA+ plasma	TI-specific
AC018511.2	ses_cd	0.00556039	ns	0.851816	0.931013	B	Plasma	IgA+ plasma	TI-specific
KPNA1	ses_cd	0.00168957	ns	0.851867	0.931013	B	Plasma	IgA+ plasma	TI-specific
ORC5	ses_cd	0.00209422	ns	0.851881	0.931013	B	Plasma	IgA+ plasma	TI-specific
RCAN1	ses_cd	0.00621587	ns	0.852191	0.93124	B	Plasma	IgA+ plasma	TI-specific
AC123567.2	ses_cd	-0.00567962	ns	0.852208	0.93124	B	Plasma	IgA+ plasma	TI-specific
APPL1	ses_cd	-0.00177498	ns	0.852609	0.931612	B	Plasma	IgA+ plasma	TI-specific
RAP1GDS1	ses_cd	-0.00218429	ns	0.853047	0.931991	B	Plasma	IgA+ plasma	TI-specific
OSBPL6	ses_cd	0.013344	ns	0.853125	0.931991	B	Plasma	IgA+ plasma	TI-specific
RAB27A	ses_cd	-0.00505732	ns	0.853135	0.931991	B	Plasma	IgA+ plasma	TI-specific
GLG1	ses_cd	-0.00190233	ns	0.85328	0.932033	B	Plasma	IgA+ plasma	TI-specific
NAALADL1	ses_cd	0.0147912	ns	0.853294	0.932033	B	Plasma	IgA+ plasma	TI-specific
AC007099.1	ses_cd	0.00790985	ns	0.853565	0.932264	B	Plasma	IgA+ plasma	TI-specific
STK10	ses_cd	-0.00220386	ns	0.853741	0.93239	B	Plasma	IgA+ plasma	TI-specific
LINC00504	ses_cd	-0.00793905	ns	0.853871	0.932467	B	Plasma	IgA+ plasma	TI-specific
CSPP1	ses_cd	-0.00202968	ns	0.854228	0.932791	B	Plasma	IgA+ plasma	TI-specific
CDH15	ses_cd	-0.00664399	ns	0.854403	0.932917	B	Plasma	IgA+ plasma	TI-specific
IGKV1-37	ses_cd	-0.0132776	ns	0.854512	0.932969	B	Plasma	IgA+ plasma	TI-specific
CCNT2	ses_cd	0.00188557	ns	0.85463	0.933033	B	Plasma	IgA+ plasma	TI-specific
AC093673.1	ses_cd	-0.00789435	ns	0.855334	0.933736	B	Plasma	IgA+ plasma	TI-specific
CNTNAP4	ses_cd	-0.00851894	ns	0.855593	0.933953	B	Plasma	IgA+ plasma	TI-specific
ULK1	ses_cd	0.00300166	ns	0.855704	0.934009	B	Plasma	IgA+ plasma	TI-specific
AP001432.1	ses_cd	-0.00703559	ns	0.855825	0.934021	B	Plasma	IgA+ plasma	TI-specific
NBPF1	ses_cd	0.0101935	ns	0.855835	0.934021	B	Plasma	IgA+ plasma	TI-specific
INO80	ses_cd	-0.00213142	ns	0.855945	0.934049	B	Plasma	IgA+ plasma	TI-specific
PPM1L	ses_cd	0.0039199	ns	0.855981	0.934049	B	Plasma	IgA+ plasma	TI-specific
CTTN	ses_cd	0.0144398	ns	0.856126	0.934128	B	Plasma	IgA+ plasma	TI-specific
SMCR5	ses_cd	0.0077975	ns	0.856182	0.934128	B	Plasma	IgA+ plasma	TI-specific
VAMP3	ses_cd	-0.00251735	ns	0.856234	0.934128	B	Plasma	IgA+ plasma	TI-specific
SEC14L2	ses_cd	0.00681493	ns	0.856424	0.93427	B	Plasma	IgA+ plasma	TI-specific
C21orf91-OT1	ses_cd	-0.00412814	ns	0.856634	0.934319	B	Plasma	IgA+ plasma	TI-specific
AL360270.1	ses_cd	-0.00587038	ns	0.856724	0.934319	B	Plasma	IgA+ plasma	TI-specific
AMFR	ses_cd	0.0022562	ns	0.856787	0.934319	B	Plasma	IgA+ plasma	TI-specific
GPATCH2L	ses_cd	0.00173904	ns	0.856791	0.934319	B	Plasma	IgA+ plasma	TI-specific
DNASE1	ses_cd	0.00661676	ns	0.856806	0.934319	B	Plasma	IgA+ plasma	TI-specific
KIAA1024	ses_cd	0.00391293	ns	0.856894	0.934319	B	Plasma	IgA+ plasma	TI-specific
DCAF17	ses_cd	-0.00244075	ns	0.85691	0.934319	B	Plasma	IgA+ plasma	TI-specific
MAN1A2	ses_cd	0.00219796	ns	0.856976	0.934319	B	Plasma	IgA+ plasma	TI-specific
UPP1	ses_cd	-0.00318009	ns	0.85701	0.934319	B	Plasma	IgA+ plasma	TI-specific
HSPA1A	ses_cd	0.00663819	ns	0.857291	0.934559	B	Plasma	IgA+ plasma	TI-specific
TRIM14	ses_cd	-0.004096	ns	0.857416	0.934608	B	Plasma	IgA+ plasma	TI-specific
NOL3	ses_cd	0.00279211	ns	0.857455	0.934608	B	Plasma	IgA+ plasma	TI-specific
MEIG1	ses_cd	-0.00633642	ns	0.857546	0.934641	B	Plasma	IgA+ plasma	TI-specific
PRRG3	ses_cd	0.0114526	ns	0.857789	0.93484	B	Plasma	IgA+ plasma	TI-specific
EPS8	ses_cd	0.0151005	ns	0.858161	0.935156	B	Plasma	IgA+ plasma	TI-specific
AC107464.3	ses_cd	0.00643509	ns	0.858199	0.935156	B	Plasma	IgA+ plasma	TI-specific
GPAT4	ses_cd	0.00231037	ns	0.858354	0.935259	B	Plasma	IgA+ plasma	TI-specific
ACTR3B	ses_cd	0.00527286	ns	0.858595	0.935447	B	Plasma	IgA+ plasma	TI-specific
BTBD7	ses_cd	0.00186052	ns	0.858647	0.935447	B	Plasma	IgA+ plasma	TI-specific
MYH10	ses_cd	0.00404761	ns	0.858726	0.935468	B	Plasma	IgA+ plasma	TI-specific
CD160	ses_cd	-0.00586468	ns	0.859018	0.935721	B	Plasma	IgA+ plasma	TI-specific
RFC4	ses_cd	0.00269586	ns	0.859287	0.935947	B	Plasma	IgA+ plasma	TI-specific
PCCA-AS1	ses_cd	0.00514772	ns	0.859417	0.935981	B	Plasma	IgA+ plasma	TI-specific
ZNF687	ses_cd	-0.00326168	ns	0.859438	0.935981	B	Plasma	IgA+ plasma	TI-specific
AC037459.3	ses_cd	-0.00678909	ns	0.859843	0.936356	B	Plasma	IgA+ plasma	TI-specific
IFNAR1	ses_cd	0.00180461	ns	0.860119	0.936445	B	Plasma	IgA+ plasma	TI-specific
IDH3B	ses_cd	0.00287446	ns	0.86013	0.936445	B	Plasma	IgA+ plasma	TI-specific
AC073320.1	ses_cd	-0.00521977	ns	0.860151	0.936445	B	Plasma	IgA+ plasma	TI-specific
GPR35	ses_cd	0.0112303	ns	0.860166	0.936445	B	Plasma	IgA+ plasma	TI-specific
DCAF1	ses_cd	-0.00205792	ns	0.860368	0.936541	B	Plasma	IgA+ plasma	TI-specific
DDX20	ses_cd	-0.00275742	ns	0.860374	0.936541	B	Plasma	IgA+ plasma	TI-specific
ADRB2	ses_cd	0.0046736	ns	0.860441	0.936549	B	Plasma	IgA+ plasma	TI-specific
AL031587.2	ses_cd	-0.00566612	ns	0.860707	0.936772	B	Plasma	IgA+ plasma	TI-specific
AC002310.1	ses_cd	0.004177	ns	0.860812	0.93682	B	Plasma	IgA+ plasma	TI-specific
DOCK11	ses_cd	-0.0027045	ns	0.860981	0.936939	B	Plasma	IgA+ plasma	TI-specific
JOSD2	ses_cd	-0.00246558	ns	0.861062	0.936961	B	Plasma	IgA+ plasma	TI-specific
GON4L	ses_cd	-0.00174837	ns	0.861235	0.937084	B	Plasma	IgA+ plasma	TI-specific
TMCO6	ses_cd	-0.00400188	ns	0.861314	0.937105	B	Plasma	IgA+ plasma	TI-specific
UBE2E2-AS1	ses_cd	0.00652616	ns	0.861426	0.937161	B	Plasma	IgA+ plasma	TI-specific
IGHV4-39	ses_cd	-0.0117517	ns	0.861676	0.937368	B	Plasma	IgA+ plasma	TI-specific
FAM206A	ses_cd	-0.00305243	ns	0.862002	0.937656	B	Plasma	IgA+ plasma	TI-specific
GBGT1	ses_cd	-0.00614386	ns	0.862189	0.937755	B	Plasma	IgA+ plasma	TI-specific
ZNF574	ses_cd	-0.00267299	ns	0.862223	0.937755	B	Plasma	IgA+ plasma	TI-specific
AL136295.2	ses_cd	0.00623661	ns	0.862314	0.937755	B	Plasma	IgA+ plasma	TI-specific
PTPN14	ses_cd	0.00859026	ns	0.862391	0.937755	B	Plasma	IgA+ plasma	TI-specific
KDM4A-AS1	ses_cd	-0.00477963	ns	0.862394	0.937755	B	Plasma	IgA+ plasma	TI-specific
SMARCD3	ses_cd	0.00759892	ns	0.862754	0.937905	B	Plasma	IgA+ plasma	TI-specific
NCL	ses_cd	0.00312314	ns	0.862761	0.937905	B	Plasma	IgA+ plasma	TI-specific
RRP12	ses_cd	-0.00417551	ns	0.862825	0.937905	B	Plasma	IgA+ plasma	TI-specific
ASB14	ses_cd	-0.00513039	ns	0.862874	0.937905	B	Plasma	IgA+ plasma	TI-specific
AC002546.1	ses_cd	0.00770499	ns	0.86293	0.937905	B	Plasma	IgA+ plasma	TI-specific
HIC2	ses_cd	-0.00319111	ns	0.862952	0.937905	B	Plasma	IgA+ plasma	TI-specific
ZNF468	ses_cd	0.00399153	ns	0.862955	0.937905	B	Plasma	IgA+ plasma	TI-specific
COG8	ses_cd	-0.0036116	ns	0.863178	0.938028	B	Plasma	IgA+ plasma	TI-specific
E2F5	ses_cd	0.00172553	ns	0.863238	0.938028	B	Plasma	IgA+ plasma	TI-specific
KIF9	ses_cd	-0.00454937	ns	0.863279	0.938028	B	Plasma	IgA+ plasma	TI-specific
PFN2	ses_cd	-0.00763676	ns	0.863361	0.938028	B	Plasma	IgA+ plasma	TI-specific
INTS6	ses_cd	0.00224317	ns	0.863369	0.938028	B	Plasma	IgA+ plasma	TI-specific
AL592166.1	ses_cd	-0.00353197	ns	0.863592	0.938137	B	Plasma	IgA+ plasma	TI-specific
CD72	ses_cd	-0.00425871	ns	0.863627	0.938137	B	Plasma	IgA+ plasma	TI-specific
AP001160.3	ses_cd	0.00606719	ns	0.863773	0.938137	B	Plasma	IgA+ plasma	TI-specific
BCAT2	ses_cd	0.00209242	ns	0.863782	0.938137	B	Plasma	IgA+ plasma	TI-specific
LINC01055	ses_cd	-0.00841244	ns	0.863802	0.938137	B	Plasma	IgA+ plasma	TI-specific
ELMOD3	ses_cd	0.00232218	ns	0.863923	0.938137	B	Plasma	IgA+ plasma	TI-specific
CCDC173	ses_cd	-0.00617018	ns	0.863935	0.938137	B	Plasma	IgA+ plasma	TI-specific
AC004381.1	ses_cd	0.00509157	ns	0.863953	0.938137	B	Plasma	IgA+ plasma	TI-specific
KCNAB1	ses_cd	0.00461569	ns	0.864023	0.938148	B	Plasma	IgA+ plasma	TI-specific
ACP6	ses_cd	0.00309326	ns	0.864352	0.93844	B	Plasma	IgA+ plasma	TI-specific
CDK11A	ses_cd	0.00329056	ns	0.864659	0.938707	B	Plasma	IgA+ plasma	TI-specific
PCID2	ses_cd	0.00190579	ns	0.864872	0.938873	B	Plasma	IgA+ plasma	TI-specific
BRD1	ses_cd	0.00216233	ns	0.864985	0.93893	B	Plasma	IgA+ plasma	TI-specific
NAGLU	ses_cd	-0.00248241	ns	0.865311	0.939046	B	Plasma	IgA+ plasma	TI-specific
FGF7	ses_cd	0.00487987	ns	0.865354	0.939046	B	Plasma	IgA+ plasma	TI-specific
ANKRD49	ses_cd	0.00255147	ns	0.865376	0.939046	B	Plasma	IgA+ plasma	TI-specific
OAZ3	ses_cd	0.00656809	ns	0.865387	0.939046	B	Plasma	IgA+ plasma	TI-specific
AL020995.1	ses_cd	-0.00369592	ns	0.865394	0.939046	B	Plasma	IgA+ plasma	TI-specific
AL356481.1	ses_cd	-0.00556903	ns	0.865656	0.939264	B	Plasma	IgA+ plasma	TI-specific
NME9	ses_cd	-0.00412779	ns	0.86595	0.939518	B	Plasma	IgA+ plasma	TI-specific
AC018752.1	ses_cd	-0.00422006	ns	0.866091	0.93957	B	Plasma	IgA+ plasma	TI-specific
SMAD4	ses_cd	-0.00185852	ns	0.866119	0.93957	B	Plasma	IgA+ plasma	TI-specific
MICALL2	ses_cd	-0.0140009	ns	0.866233	0.939628	B	Plasma	IgA+ plasma	TI-specific
AC008649.2	ses_cd	0.00724515	ns	0.866458	0.939735	B	Plasma	IgA+ plasma	TI-specific
HP1BP3	ses_cd	-0.00148746	ns	0.866481	0.939735	B	Plasma	IgA+ plasma	TI-specific
RB1	ses_cd	0.00261351	ns	0.866601	0.939735	B	Plasma	IgA+ plasma	TI-specific
C8orf58	ses_cd	-0.00751057	ns	0.866657	0.939735	B	Plasma	IgA+ plasma	TI-specific
TPM4	ses_cd	-0.00356272	ns	0.866692	0.939735	B	Plasma	IgA+ plasma	TI-specific
ZNF66	ses_cd	0.0029801	ns	0.866777	0.939735	B	Plasma	IgA+ plasma	TI-specific
BOP1	ses_cd	0.00363179	ns	0.866805	0.939735	B	Plasma	IgA+ plasma	TI-specific
ERO1B	ses_cd	-0.00177765	ns	0.866815	0.939735	B	Plasma	IgA+ plasma	TI-specific
MFSD14B	ses_cd	0.00191442	ns	0.867005	0.939812	B	Plasma	IgA+ plasma	TI-specific
CRYBB2	ses_cd	-0.0123224	ns	0.867103	0.939812	B	Plasma	IgA+ plasma	TI-specific
WDR45B	ses_cd	-0.00195254	ns	0.867187	0.939812	B	Plasma	IgA+ plasma	TI-specific
AC005540.1	ses_cd	0.00536872	ns	0.867237	0.939812	B	Plasma	IgA+ plasma	TI-specific
RAD1	ses_cd	0.00220806	ns	0.867247	0.939812	B	Plasma	IgA+ plasma	TI-specific
ATG16L1	ses_cd	0.00249509	ns	0.867358	0.939812	B	Plasma	IgA+ plasma	TI-specific
AC010168.1	ses_cd	0.00377032	ns	0.867369	0.939812	B	Plasma	IgA+ plasma	TI-specific
HSF1	ses_cd	-0.00204345	ns	0.86737	0.939812	B	Plasma	IgA+ plasma	TI-specific
AC011444.1	ses_cd	-0.00531654	ns	0.867523	0.939913	B	Plasma	IgA+ plasma	TI-specific
ZBTB11-AS1	ses_cd	-0.0028257	ns	0.86766	0.939976	B	Plasma	IgA+ plasma	TI-specific
LINC01004	ses_cd	-0.00246194	ns	0.867703	0.939976	B	Plasma	IgA+ plasma	TI-specific
AL096855.1	ses_cd	-0.00600993	ns	0.867864	0.940085	B	Plasma	IgA+ plasma	TI-specific
IGLV3-25	ses_cd	-0.0159795	ns	0.868017	0.940108	B	Plasma	IgA+ plasma	TI-specific
LTBP3	ses_cd	-0.00235281	ns	0.868059	0.940108	B	Plasma	IgA+ plasma	TI-specific
FAM13A-AS1	ses_cd	0.00351692	ns	0.868066	0.940108	B	Plasma	IgA+ plasma	TI-specific
CDKL4	ses_cd	-0.00543346	ns	0.868268	0.940261	B	Plasma	IgA+ plasma	TI-specific
ZC3H12D	ses_cd	0.0075643	ns	0.868472	0.940416	B	Plasma	IgA+ plasma	TI-specific
AC013643.2	ses_cd	-0.00781477	ns	0.868788	0.940672	B	Plasma	IgA+ plasma	TI-specific
AC073167.1	ses_cd	-0.00318354	ns	0.86883	0.940672	B	Plasma	IgA+ plasma	TI-specific
DPM1	ses_cd	-0.00172148	ns	0.869023	0.940778	B	Plasma	IgA+ plasma	TI-specific
DYRK1A	ses_cd	-0.00213998	ns	0.869081	0.940778	B	Plasma	IgA+ plasma	TI-specific
STAG2	ses_cd	0.00162102	ns	0.869146	0.940778	B	Plasma	IgA+ plasma	TI-specific
HLA-DRB1	ses_cd	-0.0104095	ns	0.86917	0.940778	B	Plasma	IgA+ plasma	TI-specific
ATG9A	ses_cd	-0.00510593	ns	0.869319	0.940874	B	Plasma	IgA+ plasma	TI-specific
SERINC5	ses_cd	0.00403459	ns	0.869641	0.941157	B	Plasma	IgA+ plasma	TI-specific
MC1R	ses_cd	-0.00492861	ns	0.86973	0.941188	B	Plasma	IgA+ plasma	TI-specific
IFIT1	ses_cd	0.0122785	ns	0.870013	0.941362	B	Plasma	IgA+ plasma	TI-specific
ZNF57	ses_cd	-0.0062147	ns	0.870073	0.941362	B	Plasma	IgA+ plasma	TI-specific
ZBTB17	ses_cd	-0.00241625	ns	0.870128	0.941362	B	Plasma	IgA+ plasma	TI-specific
RELL1	ses_cd	0.00390461	ns	0.870133	0.941362	B	Plasma	IgA+ plasma	TI-specific
KLF10	ses_cd	-0.00263668	ns	0.870261	0.941376	B	Plasma	IgA+ plasma	TI-specific
AC104024.1	ses_cd	-0.00531371	ns	0.870277	0.941376	B	Plasma	IgA+ plasma	TI-specific
BRK1	ses_cd	-0.00209788	ns	0.87042	0.941376	B	Plasma	IgA+ plasma	TI-specific
NCOA1	ses_cd	0.00191742	ns	0.870446	0.941376	B	Plasma	IgA+ plasma	TI-specific
RUSC1	ses_cd	-0.0080657	ns	0.870449	0.941376	B	Plasma	IgA+ plasma	TI-specific
EMSY	ses_cd	-0.00188127	ns	0.870688	0.941429	B	Plasma	IgA+ plasma	TI-specific
MED22	ses_cd	-0.00266604	ns	0.87071	0.941429	B	Plasma	IgA+ plasma	TI-specific
POLR2J3	ses_cd	-0.00779943	ns	0.870758	0.941429	B	Plasma	IgA+ plasma	TI-specific
TBCCD1	ses_cd	-0.00174505	ns	0.870905	0.941429	B	Plasma	IgA+ plasma	TI-specific
ATXN2	ses_cd	-0.0019622	ns	0.87099	0.941429	B	Plasma	IgA+ plasma	TI-specific
MCFD2	ses_cd	0.00166122	ns	0.871015	0.941429	B	Plasma	IgA+ plasma	TI-specific
RPAP1	ses_cd	0.0021524	ns	0.871084	0.941429	B	Plasma	IgA+ plasma	TI-specific
ZNF691	ses_cd	-0.0029812	ns	0.871103	0.941429	B	Plasma	IgA+ plasma	TI-specific
DPAGT1	ses_cd	0.00215566	ns	0.871159	0.941429	B	Plasma	IgA+ plasma	TI-specific
C15orf65	ses_cd	0.00341176	ns	0.87125	0.941429	B	Plasma	IgA+ plasma	TI-specific
CRLF3	ses_cd	0.0020039	ns	0.871267	0.941429	B	Plasma	IgA+ plasma	TI-specific
AC078960.1	ses_cd	0.00724529	ns	0.871344	0.941429	B	Plasma	IgA+ plasma	TI-specific
ADAMTSL5	ses_cd	-0.00677951	ns	0.871372	0.941429	B	Plasma	IgA+ plasma	TI-specific
TMBIM1	ses_cd	-0.00563956	ns	0.871393	0.941429	B	Plasma	IgA+ plasma	TI-specific
AC073842.2	ses_cd	-0.00621498	ns	0.871407	0.941429	B	Plasma	IgA+ plasma	TI-specific
RASSF6	ses_cd	0.0107348	ns	0.871549	0.941506	B	Plasma	IgA+ plasma	TI-specific
RPS19	ses_cd	-0.00366217	ns	0.871598	0.941506	B	Plasma	IgA+ plasma	TI-specific
ERCC1	ses_cd	-0.0029764	ns	0.87173	0.941582	B	Plasma	IgA+ plasma	TI-specific
MEN1	ses_cd	0.00361238	ns	0.872104	0.941921	B	Plasma	IgA+ plasma	TI-specific
KLHL18	ses_cd	0.00204475	ns	0.872215	0.941926	B	Plasma	IgA+ plasma	TI-specific
AC005258.1	ses_cd	0.00500018	ns	0.872316	0.941926	B	Plasma	IgA+ plasma	TI-specific
PHTF1	ses_cd	0.00175058	ns	0.872347	0.941926	B	Plasma	IgA+ plasma	TI-specific
RHOT1	ses_cd	0.0019688	ns	0.872351	0.941926	B	Plasma	IgA+ plasma	TI-specific
BBS1	ses_cd	0.00439892	ns	0.872463	0.941928	B	Plasma	IgA+ plasma	TI-specific
PDGFD	ses_cd	0.00632176	ns	0.872529	0.941928	B	Plasma	IgA+ plasma	TI-specific
B4GALT4-AS1	ses_cd	0.00521705	ns	0.872535	0.941928	B	Plasma	IgA+ plasma	TI-specific
SLC39A10	ses_cd	-0.0024344	ns	0.872602	0.941935	B	Plasma	IgA+ plasma	TI-specific
TTC38	ses_cd	-0.00370693	ns	0.872763	0.942043	B	Plasma	IgA+ plasma	TI-specific
KHDRBS1	ses_cd	-0.00122359	ns	0.872829	0.942049	B	Plasma	IgA+ plasma	TI-specific
CDK2AP2	ses_cd	0.00210827	ns	0.872908	0.942069	B	Plasma	IgA+ plasma	TI-specific
DIXDC1	ses_cd	-0.00546384	ns	0.873027	0.942132	B	Plasma	IgA+ plasma	TI-specific
AC009113.1	ses_cd	-0.00418358	ns	0.873135	0.942183	B	Plasma	IgA+ plasma	TI-specific
AC068234.1	ses_cd	-0.00659627	ns	0.873216	0.942205	B	Plasma	IgA+ plasma	TI-specific
SNRPB2	ses_cd	0.00221754	ns	0.873649	0.942607	B	Plasma	IgA+ plasma	TI-specific
HMG20A	ses_cd	0.00183329	ns	0.873782	0.942647	B	Plasma	IgA+ plasma	TI-specific
FAM193B	ses_cd	0.00210204	ns	0.873807	0.942647	B	Plasma	IgA+ plasma	TI-specific
ECPAS	ses_cd	-0.00178024	ns	0.873933	0.942656	B	Plasma	IgA+ plasma	TI-specific
FBXO5	ses_cd	-0.00265138	ns	0.873937	0.942656	B	Plasma	IgA+ plasma	TI-specific
IGHV4-59	ses_cd	-0.00797056	ns	0.874117	0.942722	B	Plasma	IgA+ plasma	TI-specific
AJAP1	ses_cd	0.00902401	ns	0.874173	0.942722	B	Plasma	IgA+ plasma	TI-specific
WDR11-AS1	ses_cd	0.00360256	ns	0.874216	0.942722	B	Plasma	IgA+ plasma	TI-specific
SLC14A2	ses_cd	0.00532808	ns	0.874264	0.942722	B	Plasma	IgA+ plasma	TI-specific
UTP15	ses_cd	-0.00288026	ns	0.874302	0.942722	B	Plasma	IgA+ plasma	TI-specific
MECOM	ses_cd	-0.0110759	ns	0.87443	0.942795	B	Plasma	IgA+ plasma	TI-specific
AC090198.1	ses_cd	-0.00571651	ns	0.874501	0.942803	B	Plasma	IgA+ plasma	TI-specific
PRIM1	ses_cd	-0.0026259	ns	0.874579	0.942803	B	Plasma	IgA+ plasma	TI-specific
SIRT3	ses_cd	-0.00226646	ns	0.874778	0.942803	B	Plasma	IgA+ plasma	TI-specific
SEC23A	ses_cd	0.00208112	ns	0.874779	0.942803	B	Plasma	IgA+ plasma	TI-specific
AP001610.1	ses_cd	-0.00686359	ns	0.874798	0.942803	B	Plasma	IgA+ plasma	TI-specific
PFDN2	ses_cd	0.00213116	ns	0.874801	0.942803	B	Plasma	IgA+ plasma	TI-specific
NFATC3	ses_cd	-0.00211156	ns	0.874917	0.942863	B	Plasma	IgA+ plasma	TI-specific
RFC2	ses_cd	0.00241311	ns	0.875536	0.943412	B	Plasma	IgA+ plasma	TI-specific
AC018946.1	ses_cd	-0.00553679	ns	0.875548	0.943412	B	Plasma	IgA+ plasma	TI-specific
AL451074.2	ses_cd	-0.00318749	ns	0.875703	0.943426	B	Plasma	IgA+ plasma	TI-specific
MAT2B	ses_cd	-0.00200971	ns	0.87572	0.943426	B	Plasma	IgA+ plasma	TI-specific
NUDT6	ses_cd	0.00284011	ns	0.875744	0.943426	B	Plasma	IgA+ plasma	TI-specific
AC010978.1	ses_cd	-0.00568053	ns	0.876158	0.943807	B	Plasma	IgA+ plasma	TI-specific
EFNA1	ses_cd	-0.0123061	ns	0.876272	0.943831	B	Plasma	IgA+ plasma	TI-specific
BCOR	ses_cd	-0.00168753	ns	0.876302	0.943831	B	Plasma	IgA+ plasma	TI-specific
CHM	ses_cd	0.00172747	ns	0.876385	0.943855	B	Plasma	IgA+ plasma	TI-specific
AC090061.1	ses_cd	0.0043877	ns	0.876558	0.943976	B	Plasma	IgA+ plasma	TI-specific
ZCCHC24	ses_cd	0.00294571	ns	0.876704	0.944068	B	Plasma	IgA+ plasma	TI-specific
HYOU1	ses_cd	-0.00221195	ns	0.876783	0.944088	B	Plasma	IgA+ plasma	TI-specific
APCDD1	ses_cd	0.0080489	ns	0.876866	0.944111	B	Plasma	IgA+ plasma	TI-specific
AC109927.1	ses_cd	0.00495105	ns	0.877138	0.944278	B	Plasma	IgA+ plasma	TI-specific
AL596218.1	ses_cd	-0.00603217	ns	0.877142	0.944278	B	Plasma	IgA+ plasma	TI-specific
SLC2A4RG	ses_cd	-0.00282715	ns	0.877264	0.944331	B	Plasma	IgA+ plasma	TI-specific
FAM186A	ses_cd	-0.00453511	ns	0.877324	0.944331	B	Plasma	IgA+ plasma	TI-specific
GOLGB1	ses_cd	-0.00232755	ns	0.877373	0.944331	B	Plasma	IgA+ plasma	TI-specific
EEF1B2	ses_cd	-0.00314315	ns	0.877531	0.94438	B	Plasma	IgA+ plasma	TI-specific
AC107982.3	ses_cd	0.00597232	ns	0.877541	0.94438	B	Plasma	IgA+ plasma	TI-specific
ZNF518A	ses_cd	-0.00176661	ns	0.877818	0.944614	B	Plasma	IgA+ plasma	TI-specific
RPS17	ses_cd	-0.00416256	ns	0.877964	0.944651	B	Plasma	IgA+ plasma	TI-specific
FAR2	ses_cd	0.00708943	ns	0.878026	0.944651	B	Plasma	IgA+ plasma	TI-specific
AC103810.2	ses_cd	-0.0072601	ns	0.878048	0.944651	B	Plasma	IgA+ plasma	TI-specific
IGHV2-70D	ses_cd	-0.0180253	ns	0.878166	0.944651	B	Plasma	IgA+ plasma	TI-specific
AC008124.1	ses_cd	0.00232299	ns	0.878219	0.944651	B	Plasma	IgA+ plasma	TI-specific
FBP1	ses_cd	0.0104833	ns	0.87825	0.944651	B	Plasma	IgA+ plasma	TI-specific
ATAT1	ses_cd	-0.00391463	ns	0.878278	0.944651	B	Plasma	IgA+ plasma	TI-specific
STPG4	ses_cd	0.00395413	ns	0.878347	0.944659	B	Plasma	IgA+ plasma	TI-specific
STK35	ses_cd	0.00266534	ns	0.878573	0.944776	B	Plasma	IgA+ plasma	TI-specific
ANKS3	ses_cd	-0.00199447	ns	0.878577	0.944776	B	Plasma	IgA+ plasma	TI-specific
PHYHD1	ses_cd	-0.00634459	ns	0.878775	0.944924	B	Plasma	IgA+ plasma	TI-specific
RPS27	ses_cd	-0.00399509	ns	0.87885	0.944939	B	Plasma	IgA+ plasma	TI-specific
OTUD1	ses_cd	-0.00297602	ns	0.878983	0.944958	B	Plasma	IgA+ plasma	TI-specific
SNAP25-AS1	ses_cd	-0.00627602	ns	0.878989	0.944958	B	Plasma	IgA+ plasma	TI-specific
CHTF18	ses_cd	0.00701062	ns	0.87918	0.945055	B	Plasma	IgA+ plasma	TI-specific
RPL37A	ses_cd	-0.00357382	ns	0.879289	0.945055	B	Plasma	IgA+ plasma	TI-specific
XPOT	ses_cd	0.00176152	ns	0.87933	0.945055	B	Plasma	IgA+ plasma	TI-specific
DIP2C	ses_cd	0.00623688	ns	0.879384	0.945055	B	Plasma	IgA+ plasma	TI-specific
AL117332.1	ses_cd	0.00535071	ns	0.879385	0.945055	B	Plasma	IgA+ plasma	TI-specific
AC126696.3	ses_cd	0.00396775	ns	0.879444	0.945055	B	Plasma	IgA+ plasma	TI-specific
FOXJ3	ses_cd	-0.00161682	ns	0.879527	0.945078	B	Plasma	IgA+ plasma	TI-specific
AC009563.1	ses_cd	0.0082948	ns	0.879623	0.945115	B	Plasma	IgA+ plasma	TI-specific
SLC6A9	ses_cd	-0.00395312	ns	0.879798	0.94519	B	Plasma	IgA+ plasma	TI-specific
METAP1	ses_cd	0.00171363	ns	0.879814	0.94519	B	Plasma	IgA+ plasma	TI-specific
PDCD4-AS1	ses_cd	-0.003577	ns	0.879933	0.945253	B	Plasma	IgA+ plasma	TI-specific
POGLUT1	ses_cd	-0.00207062	ns	0.880005	0.94526	B	Plasma	IgA+ plasma	TI-specific
GTF3C4	ses_cd	-0.00213062	ns	0.880061	0.94526	B	Plasma	IgA+ plasma	TI-specific
JDP2	ses_cd	0.00396716	ns	0.880241	0.945311	B	Plasma	IgA+ plasma	TI-specific
ENTPD4	ses_cd	-0.0015749	ns	0.880245	0.945311	B	Plasma	IgA+ plasma	TI-specific
NOTCH1	ses_cd	0.00366954	ns	0.880292	0.945311	B	Plasma	IgA+ plasma	TI-specific
AC008764.6	ses_cd	-0.00517607	ns	0.880433	0.945398	B	Plasma	IgA+ plasma	TI-specific
KDM3B	ses_cd	-0.00190189	ns	0.880497	0.945401	B	Plasma	IgA+ plasma	TI-specific
TEX2	ses_cd	-0.00225746	ns	0.880728	0.945549	B	Plasma	IgA+ plasma	TI-specific
TPGS2	ses_cd	-0.00156589	ns	0.880757	0.945549	B	Plasma	IgA+ plasma	TI-specific
PPM1D	ses_cd	0.00178559	ns	0.880936	0.945661	B	Plasma	IgA+ plasma	TI-specific
CEP85L	ses_cd	-0.00205351	ns	0.880982	0.945661	B	Plasma	IgA+ plasma	TI-specific
INAVA	ses_cd	0.0127507	ns	0.881108	0.945731	B	Plasma	IgA+ plasma	TI-specific
OIP5	ses_cd	-0.00351631	ns	0.881229	0.945795	B	Plasma	IgA+ plasma	TI-specific
TXNDC16	ses_cd	-0.00237152	ns	0.881345	0.945854	B	Plasma	IgA+ plasma	TI-specific
AP000442.2	ses_cd	0.00300438	ns	0.881438	0.945888	B	Plasma	IgA+ plasma	TI-specific
ARHGEF37	ses_cd	-0.00216443	ns	0.881986	0.946412	B	Plasma	IgA+ plasma	TI-specific
AC008680.1	ses_cd	0.00767298	ns	0.882171	0.946464	B	Plasma	IgA+ plasma	TI-specific
AC034243.1	ses_cd	0.00705554	ns	0.882227	0.946464	B	Plasma	IgA+ plasma	TI-specific
RPL38	ses_cd	-0.00337334	ns	0.882328	0.946464	B	Plasma	IgA+ plasma	TI-specific
AL163051.1	ses_cd	0.00441684	ns	0.882346	0.946464	B	Plasma	IgA+ plasma	TI-specific
AC011287.1	ses_cd	-0.0108296	ns	0.882366	0.946464	B	Plasma	IgA+ plasma	TI-specific
AC008906.2	ses_cd	0.00517452	ns	0.88242	0.946464	B	Plasma	IgA+ plasma	TI-specific
RABGAP1	ses_cd	0.0014783	ns	0.88251	0.946464	B	Plasma	IgA+ plasma	TI-specific
SUMF2	ses_cd	0.00174302	ns	0.882588	0.946464	B	Plasma	IgA+ plasma	TI-specific
AC016907.2	ses_cd	0.00461095	ns	0.882606	0.946464	B	Plasma	IgA+ plasma	TI-specific
HSDL2	ses_cd	0.00267454	ns	0.882643	0.946464	B	Plasma	IgA+ plasma	TI-specific
FIP1L1	ses_cd	-0.00185589	ns	0.882799	0.946566	B	Plasma	IgA+ plasma	TI-specific
LINC01970	ses_cd	-0.00432886	ns	0.882973	0.946608	B	Plasma	IgA+ plasma	TI-specific
AC011825.4	ses_cd	-0.00572658	ns	0.883008	0.946608	B	Plasma	IgA+ plasma	TI-specific
PAN2	ses_cd	-0.00294738	ns	0.883022	0.946608	B	Plasma	IgA+ plasma	TI-specific
MN1	ses_cd	-0.00730293	ns	0.883167	0.946698	B	Plasma	IgA+ plasma	TI-specific
AC024909.1	ses_cd	-0.00835923	ns	0.883375	0.946836	B	Plasma	IgA+ plasma	TI-specific
NCAPD3	ses_cd	0.00224972	ns	0.883417	0.946836	B	Plasma	IgA+ plasma	TI-specific
FLVCR1-DT	ses_cd	0.00441424	ns	0.883484	0.946843	B	Plasma	IgA+ plasma	TI-specific
GINS3	ses_cd	-0.00552692	ns	0.883607	0.946887	B	Plasma	IgA+ plasma	TI-specific
CNOT4	ses_cd	0.0012515	ns	0.883647	0.946887	B	Plasma	IgA+ plasma	TI-specific
UBE4B	ses_cd	-0.00193969	ns	0.883839	0.947027	B	Plasma	IgA+ plasma	TI-specific
PIP4P1	ses_cd	0.00194313	ns	0.884108	0.94725	B	Plasma	IgA+ plasma	TI-specific
AL035427.1	ses_cd	0.00631056	ns	0.884251	0.947338	B	Plasma	IgA+ plasma	TI-specific
UBA6	ses_cd	-0.00161554	ns	0.884463	0.947499	B	Plasma	IgA+ plasma	TI-specific
ZFAND2B	ses_cd	-0.00226381	ns	0.884567	0.947522	B	Plasma	IgA+ plasma	TI-specific
AC090114.2	ses_cd	-0.00265734	ns	0.884636	0.947522	B	Plasma	IgA+ plasma	TI-specific
MROH1	ses_cd	0.00224472	ns	0.884667	0.947522	B	Plasma	IgA+ plasma	TI-specific
DUS4L	ses_cd	0.00286291	ns	0.884728	0.947522	B	Plasma	IgA+ plasma	TI-specific
RNASEH2A	ses_cd	-0.00474286	ns	0.885069	0.947797	B	Plasma	IgA+ plasma	TI-specific
WDYHV1	ses_cd	-0.00193941	ns	0.885106	0.947797	B	Plasma	IgA+ plasma	TI-specific
TAF8	ses_cd	-0.00193997	ns	0.885257	0.947849	B	Plasma	IgA+ plasma	TI-specific
NLK	ses_cd	-0.00215308	ns	0.885277	0.947849	B	Plasma	IgA+ plasma	TI-specific
DBNL	ses_cd	0.00166551	ns	0.885466	0.947961	B	Plasma	IgA+ plasma	TI-specific
SPATA5L1	ses_cd	0.00224347	ns	0.885526	0.947961	B	Plasma	IgA+ plasma	TI-specific
AP003486.1	ses_cd	0.00380312	ns	0.885564	0.947961	B	Plasma	IgA+ plasma	TI-specific
UBXN2B	ses_cd	-0.00164883	ns	0.885779	0.948098	B	Plasma	IgA+ plasma	TI-specific
MAN1B1	ses_cd	-0.00242498	ns	0.885814	0.948098	B	Plasma	IgA+ plasma	TI-specific
SARS	ses_cd	-0.0018596	ns	0.885882	0.948105	B	Plasma	IgA+ plasma	TI-specific
AL121944.1	ses_cd	-0.00285506	ns	0.886334	0.948523	B	Plasma	IgA+ plasma	TI-specific
CAPZA2	ses_cd	-0.00155274	ns	0.886405	0.94853	B	Plasma	IgA+ plasma	TI-specific
AGAP6	ses_cd	0.0023607	ns	0.886471	0.94853	B	Plasma	IgA+ plasma	TI-specific
MORF4L2-AS1	ses_cd	-0.0034187	ns	0.886524	0.94853	B	Plasma	IgA+ plasma	TI-specific
AL354733.3	ses_cd	-0.00557428	ns	0.886621	0.948569	B	Plasma	IgA+ plasma	TI-specific
AC009299.3	ses_cd	-0.0032342	ns	0.88671	0.948599	B	Plasma	IgA+ plasma	TI-specific
ZDHHC20	ses_cd	0.0016963	ns	0.886851	0.948685	B	Plasma	IgA+ plasma	TI-specific
FASTKD2	ses_cd	-0.00178468	ns	0.887243	0.949039	B	Plasma	IgA+ plasma	TI-specific
PPID	ses_cd	0.00219831	ns	0.887478	0.949169	B	Plasma	IgA+ plasma	TI-specific
ASMTL	ses_cd	-0.00177826	ns	0.887487	0.949169	B	Plasma	IgA+ plasma	TI-specific
AC005726.5	ses_cd	-0.00496123	ns	0.887757	0.949266	B	Plasma	IgA+ plasma	TI-specific
THYN1	ses_cd	-0.00210878	ns	0.887764	0.949266	B	Plasma	IgA+ plasma	TI-specific
AC022726.2	ses_cd	0.00757734	ns	0.887849	0.949266	B	Plasma	IgA+ plasma	TI-specific
ERBIN	ses_cd	-0.00258381	ns	0.88788	0.949266	B	Plasma	IgA+ plasma	TI-specific
CYP1B1-AS1	ses_cd	-0.00568882	ns	0.887883	0.949266	B	Plasma	IgA+ plasma	TI-specific
FAM92A	ses_cd	0.00459925	ns	0.888054	0.949351	B	Plasma	IgA+ plasma	TI-specific
CPNE3	ses_cd	-0.00134175	ns	0.888097	0.949351	B	Plasma	IgA+ plasma	TI-specific
ERAP2	ses_cd	0.00316304	ns	0.888146	0.949351	B	Plasma	IgA+ plasma	TI-specific
TMEM164	ses_cd	-0.00307945	ns	0.888245	0.949392	B	Plasma	IgA+ plasma	TI-specific
HDAC2	ses_cd	-0.00168333	ns	0.888572	0.949666	B	Plasma	IgA+ plasma	TI-specific
FLT1	ses_cd	-0.00657638	ns	0.888694	0.949666	B	Plasma	IgA+ plasma	TI-specific
AL138831.1	ses_cd	0.00581016	ns	0.888844	0.949666	B	Plasma	IgA+ plasma	TI-specific
SASS6	ses_cd	0.00209105	ns	0.88889	0.949666	B	Plasma	IgA+ plasma	TI-specific
AP000146.1	ses_cd	-0.00765982	ns	0.889066	0.949666	B	Plasma	IgA+ plasma	TI-specific
NKAPD1	ses_cd	0.00180125	ns	0.889072	0.949666	B	Plasma	IgA+ plasma	TI-specific
TMED7-TICAM2	ses_cd	-0.00238487	ns	0.889079	0.949666	B	Plasma	IgA+ plasma	TI-specific
PPP1R11	ses_cd	0.00177313	ns	0.88914	0.949666	B	Plasma	IgA+ plasma	TI-specific
PIDD1	ses_cd	-0.00312724	ns	0.889151	0.949666	B	Plasma	IgA+ plasma	TI-specific
PAFAH2	ses_cd	0.00284608	ns	0.889266	0.949666	B	Plasma	IgA+ plasma	TI-specific
FBXL7	ses_cd	0.0101443	ns	0.889309	0.949666	B	Plasma	IgA+ plasma	TI-specific
STAG3	ses_cd	-0.00310754	ns	0.889344	0.949666	B	Plasma	IgA+ plasma	TI-specific
CAMSAP3	ses_cd	0.010975	ns	0.889385	0.949666	B	Plasma	IgA+ plasma	TI-specific
HIST1H4I	ses_cd	-0.00443876	ns	0.889391	0.949666	B	Plasma	IgA+ plasma	TI-specific
AC011466.3	ses_cd	-0.00457877	ns	0.889419	0.949666	B	Plasma	IgA+ plasma	TI-specific
ZNF132	ses_cd	0.00384282	ns	0.889686	0.949851	B	Plasma	IgA+ plasma	TI-specific
HLA-E	ses_cd	0.00240927	ns	0.889713	0.949851	B	Plasma	IgA+ plasma	TI-specific
LEMD2	ses_cd	0.00175975	ns	0.889777	0.949853	B	Plasma	IgA+ plasma	TI-specific
CNTD1	ses_cd	-0.00490879	ns	0.889909	0.949904	B	Plasma	IgA+ plasma	TI-specific
ITGAV	ses_cd	0.0044466	ns	0.889947	0.949904	B	Plasma	IgA+ plasma	TI-specific
SMG8	ses_cd	-0.00382234	ns	0.890029	0.949926	B	Plasma	IgA+ plasma	TI-specific
AP2A2	ses_cd	-0.0015368	ns	0.890124	0.949953	B	Plasma	IgA+ plasma	TI-specific
AGPAT2	ses_cd	0.0116186	ns	0.890176	0.949953	B	Plasma	IgA+ plasma	TI-specific
MTIF3	ses_cd	0.00136051	ns	0.890569	0.950245	B	Plasma	IgA+ plasma	TI-specific
RAB7A	ses_cd	-0.00117168	ns	0.890573	0.950245	B	Plasma	IgA+ plasma	TI-specific
ADCY3	ses_cd	0.00276967	ns	0.890633	0.950245	B	Plasma	IgA+ plasma	TI-specific
RGS20	ses_cd	-0.00564202	ns	0.890736	0.95029	B	Plasma	IgA+ plasma	TI-specific
YDJC	ses_cd	-0.0024855	ns	0.890953	0.950455	B	Plasma	IgA+ plasma	TI-specific
ZNF362	ses_cd	0.00271519	ns	0.89112	0.950569	B	Plasma	IgA+ plasma	TI-specific
AC097460.1	ses_cd	-0.00444677	ns	0.89135	0.950749	B	Plasma	IgA+ plasma	TI-specific
KCNC1	ses_cd	0.00397989	ns	0.891531	0.950877	B	Plasma	IgA+ plasma	TI-specific
ORAOV1	ses_cd	-0.00171885	ns	0.891674	0.950964	B	Plasma	IgA+ plasma	TI-specific
SLC6A6	ses_cd	0.00377789	ns	0.891861	0.950992	B	Plasma	IgA+ plasma	TI-specific
LIMS1	ses_cd	-0.00138295	ns	0.891865	0.950992	B	Plasma	IgA+ plasma	TI-specific
FOSL2	ses_cd	-0.00666142	ns	0.891884	0.950992	B	Plasma	IgA+ plasma	TI-specific
TMEM91	ses_cd	-0.00423672	ns	0.892002	0.951052	B	Plasma	IgA+ plasma	TI-specific
NEK9	ses_cd	-0.00140811	ns	0.892107	0.951099	B	Plasma	IgA+ plasma	TI-specific
STK11IP	ses_cd	-0.00265963	ns	0.892293	0.951232	B	Plasma	IgA+ plasma	TI-specific
AP002989.1	ses_cd	0.00517468	ns	0.892441	0.951286	B	Plasma	IgA+ plasma	TI-specific
ANGPTL6	ses_cd	0.00411703	ns	0.892508	0.951286	B	Plasma	IgA+ plasma	TI-specific
SEC63	ses_cd	-0.00125358	ns	0.892527	0.951286	B	Plasma	IgA+ plasma	TI-specific
MRTO4	ses_cd	0.0025426	ns	0.892809	0.951441	B	Plasma	IgA+ plasma	TI-specific
RCOR1	ses_cd	0.00181583	ns	0.892964	0.951441	B	Plasma	IgA+ plasma	TI-specific
GGACT	ses_cd	-0.00270993	ns	0.892977	0.951441	B	Plasma	IgA+ plasma	TI-specific
RNF4	ses_cd	-0.00136529	ns	0.893087	0.951441	B	Plasma	IgA+ plasma	TI-specific
QSOX1	ses_cd	-0.00902364	ns	0.893102	0.951441	B	Plasma	IgA+ plasma	TI-specific
AC009961.1	ses_cd	0.00259738	ns	0.893106	0.951441	B	Plasma	IgA+ plasma	TI-specific
AC135050.3	ses_cd	-0.00470636	ns	0.893112	0.951441	B	Plasma	IgA+ plasma	TI-specific
TMSB10	ses_cd	-0.00418856	ns	0.893162	0.951441	B	Plasma	IgA+ plasma	TI-specific
RPL19	ses_cd	-0.0025117	ns	0.893234	0.951452	B	Plasma	IgA+ plasma	TI-specific
AC010894.3	ses_cd	0.00218526	ns	0.893543	0.951717	B	Plasma	IgA+ plasma	TI-specific
KLHL20	ses_cd	0.00148712	ns	0.893624	0.951737	B	Plasma	IgA+ plasma	TI-specific
DYRK3	ses_cd	-0.00260076	ns	0.893735	0.951776	B	Plasma	IgA+ plasma	TI-specific
RSL1D1	ses_cd	-0.00168724	ns	0.893782	0.951776	B	Plasma	IgA+ plasma	TI-specific
LCN2	ses_cd	-0.011623	ns	0.894007	0.951946	B	Plasma	IgA+ plasma	TI-specific
DNAH11	ses_cd	-0.00418404	ns	0.894065	0.951946	B	Plasma	IgA+ plasma	TI-specific
UBE2R2-AS1	ses_cd	-0.00536617	ns	0.894359	0.952194	B	Plasma	IgA+ plasma	TI-specific
PRSS2	ses_cd	-0.0115843	ns	0.894515	0.95225	B	Plasma	IgA+ plasma	TI-specific
CC2D1B	ses_cd	0.00163615	ns	0.894534	0.95225	B	Plasma	IgA+ plasma	TI-specific
AC098829.1	ses_cd	0.0039008	ns	0.894757	0.952422	B	Plasma	IgA+ plasma	TI-specific
AL138733.1	ses_cd	-0.00420938	ns	0.894926	0.952515	B	Plasma	IgA+ plasma	TI-specific
C5orf15	ses_cd	0.00170356	ns	0.894967	0.952515	B	Plasma	IgA+ plasma	TI-specific
CEP63	ses_cd	0.00127612	ns	0.895158	0.952653	B	Plasma	IgA+ plasma	TI-specific
SLC25A30	ses_cd	-0.00235146	ns	0.895383	0.952827	B	Plasma	IgA+ plasma	TI-specific
CCDC113	ses_cd	0.00694082	ns	0.895831	0.953239	B	Plasma	IgA+ plasma	TI-specific
SLC25A40	ses_cd	-0.00143375	ns	0.895974	0.953269	B	Plasma	IgA+ plasma	TI-specific
TAS2R14	ses_cd	-0.00371727	ns	0.895982	0.953269	B	Plasma	IgA+ plasma	TI-specific
NOCT	ses_cd	0.00204567	ns	0.896131	0.953296	B	Plasma	IgA+ plasma	TI-specific
AL513320.1	ses_cd	-0.00486888	ns	0.896133	0.953296	B	Plasma	IgA+ plasma	TI-specific
ACBD4	ses_cd	0.00351962	ns	0.896191	0.953296	B	Plasma	IgA+ plasma	TI-specific
NEK1	ses_cd	0.00155249	ns	0.896524	0.953444	B	Plasma	IgA+ plasma	TI-specific
AC245884.8	ses_cd	-0.0057571	ns	0.896581	0.953444	B	Plasma	IgA+ plasma	TI-specific
FAM76A	ses_cd	0.00201366	ns	0.896603	0.953444	B	Plasma	IgA+ plasma	TI-specific
ZNF678	ses_cd	0.00184478	ns	0.896611	0.953444	B	Plasma	IgA+ plasma	TI-specific
CCDC59	ses_cd	0.00188685	ns	0.896637	0.953444	B	Plasma	IgA+ plasma	TI-specific
TBC1D14	ses_cd	-0.00203323	ns	0.896842	0.953546	B	Plasma	IgA+ plasma	TI-specific
ZNF620	ses_cd	0.00276213	ns	0.896856	0.953546	B	Plasma	IgA+ plasma	TI-specific
STT3B	ses_cd	0.00114441	ns	0.897171	0.953737	B	Plasma	IgA+ plasma	TI-specific
FRAT2	ses_cd	-0.00385102	ns	0.897182	0.953737	B	Plasma	IgA+ plasma	TI-specific
CDH1	ses_cd	-0.0109855	ns	0.897219	0.953737	B	Plasma	IgA+ plasma	TI-specific
TBC1D22A	ses_cd	-0.00164137	ns	0.89734	0.9538	B	Plasma	IgA+ plasma	TI-specific
RPLP1	ses_cd	-0.0022804	ns	0.89753	0.953885	B	Plasma	IgA+ plasma	TI-specific
USP14	ses_cd	0.00134756	ns	0.897558	0.953885	B	Plasma	IgA+ plasma	TI-specific
JUN	ses_cd	-0.00587132	ns	0.897627	0.953885	B	Plasma	IgA+ plasma	TI-specific
XPA	ses_cd	0.00129291	ns	0.897666	0.953885	B	Plasma	IgA+ plasma	TI-specific
CPEB2	ses_cd	0.00264166	ns	0.897883	0.954038	B	Plasma	IgA+ plasma	TI-specific
ACD	ses_cd	0.0026173	ns	0.89797	0.954038	B	Plasma	IgA+ plasma	TI-specific
SYT2	ses_cd	0.00396068	ns	0.898093	0.954038	B	Plasma	IgA+ plasma	TI-specific
WDR75	ses_cd	0.00119977	ns	0.898095	0.954038	B	Plasma	IgA+ plasma	TI-specific
SOX30	ses_cd	-0.00309877	ns	0.898159	0.954038	B	Plasma	IgA+ plasma	TI-specific
EPOR	ses_cd	-0.00269246	ns	0.898178	0.954038	B	Plasma	IgA+ plasma	TI-specific
TDRD9	ses_cd	0.0097392	ns	0.898373	0.954165	B	Plasma	IgA+ plasma	TI-specific
LRRC37B	ses_cd	0.00183803	ns	0.898421	0.954165	B	Plasma	IgA+ plasma	TI-specific
BBOF1	ses_cd	-0.00407754	ns	0.898578	0.954268	B	Plasma	IgA+ plasma	TI-specific
TCF4	ses_cd	0.00190864	ns	0.898777	0.954413	B	Plasma	IgA+ plasma	TI-specific
MED21	ses_cd	-0.00140504	ns	0.898972	0.954555	B	Plasma	IgA+ plasma	TI-specific
MTMR7	ses_cd	0.00447733	ns	0.899235	0.95468	B	Plasma	IgA+ plasma	TI-specific
HSPA2	ses_cd	-0.00705601	ns	0.899329	0.95468	B	Plasma	IgA+ plasma	TI-specific
GAPVD1	ses_cd	-0.0013149	ns	0.899333	0.95468	B	Plasma	IgA+ plasma	TI-specific
ZNF710	ses_cd	0.00177757	ns	0.899382	0.95468	B	Plasma	IgA+ plasma	TI-specific
AC010883.1	ses_cd	0.00480371	ns	0.899417	0.95468	B	Plasma	IgA+ plasma	TI-specific
DMAP1	ses_cd	0.00195609	ns	0.899478	0.95468	B	Plasma	IgA+ plasma	TI-specific
SERINC1	ses_cd	0.00505032	ns	0.899559	0.95468	B	Plasma	IgA+ plasma	TI-specific
MBD6	ses_cd	0.00289668	ns	0.899581	0.95468	B	Plasma	IgA+ plasma	TI-specific
BRPF1	ses_cd	0.0027462	ns	0.8997	0.954704	B	Plasma	IgA+ plasma	TI-specific
CKMT2	ses_cd	0.00333355	ns	0.899727	0.954704	B	Plasma	IgA+ plasma	TI-specific
AL121987.1	ses_cd	-0.006695	ns	0.900045	0.954938	B	Plasma	IgA+ plasma	TI-specific
BDP1	ses_cd	-0.00130519	ns	0.90007	0.954938	B	Plasma	IgA+ plasma	TI-specific
SERTAD3	ses_cd	0.00255134	ns	0.90028	0.955095	B	Plasma	IgA+ plasma	TI-specific
DHCR7	ses_cd	-0.00307988	ns	0.900354	0.955109	B	Plasma	IgA+ plasma	TI-specific
DMPK	ses_cd	0.00301873	ns	0.900521	0.955221	B	Plasma	IgA+ plasma	TI-specific
RPL12	ses_cd	-0.00276823	ns	0.900773	0.955423	B	Plasma	IgA+ plasma	TI-specific
SSBP4	ses_cd	0.00233967	ns	0.901301	0.955918	B	Plasma	IgA+ plasma	TI-specific
C1orf159	ses_cd	-0.00216869	ns	0.901553	0.95612	B	Plasma	IgA+ plasma	TI-specific
UBFD1	ses_cd	0.00148071	ns	0.901689	0.956149	B	Plasma	IgA+ plasma	TI-specific
UTP6	ses_cd	-0.00163082	ns	0.901704	0.956149	B	Plasma	IgA+ plasma	TI-specific
MAP3K7CL	ses_cd	0.0030209	ns	0.902047	0.956448	B	Plasma	IgA+ plasma	TI-specific
BCAT1	ses_cd	0.00483257	ns	0.902174	0.956517	B	Plasma	IgA+ plasma	TI-specific
MEF2C-AS2	ses_cd	-0.00495849	ns	0.902391	0.956682	B	Plasma	IgA+ plasma	TI-specific
LRRC58	ses_cd	0.00143254	ns	0.902479	0.95671	B	Plasma	IgA+ plasma	TI-specific
FGF12	ses_cd	-0.00654633	ns	0.902594	0.956767	B	Plasma	IgA+ plasma	TI-specific
CYP3A5	ses_cd	0.0125204	ns	0.902709	0.956807	B	Plasma	IgA+ plasma	TI-specific
COP1	ses_cd	-0.00144546	ns	0.902798	0.956807	B	Plasma	IgA+ plasma	TI-specific
AC092378.1	ses_cd	-0.00761061	ns	0.902817	0.956807	B	Plasma	IgA+ plasma	TI-specific
SEC62-AS1	ses_cd	-0.00435792	ns	0.903018	0.956935	B	Plasma	IgA+ plasma	TI-specific
AC010531.1	ses_cd	-0.00394807	ns	0.90306	0.956935	B	Plasma	IgA+ plasma	TI-specific
ZNF823	ses_cd	0.00482458	ns	0.903138	0.956952	B	Plasma	IgA+ plasma	TI-specific
DNAJC7	ses_cd	0.00110299	ns	0.90331	0.957069	B	Plasma	IgA+ plasma	TI-specific
KLF3	ses_cd	0.00744704	ns	0.903538	0.957245	B	Plasma	IgA+ plasma	TI-specific
BIK	ses_cd	0.00237526	ns	0.903694	0.957326	B	Plasma	IgA+ plasma	TI-specific
AL928970.1	ses_cd	0.00530962	ns	0.903738	0.957326	B	Plasma	IgA+ plasma	TI-specific
SEC62	ses_cd	0.00145957	ns	0.903855	0.957333	B	Plasma	IgA+ plasma	TI-specific
PLEKHA3	ses_cd	0.00150668	ns	0.903867	0.957333	B	Plasma	IgA+ plasma	TI-specific
CYB5B	ses_cd	0.00152457	ns	0.90399	0.957398	B	Plasma	IgA+ plasma	TI-specific
EFR3B	ses_cd	0.00438219	ns	0.904154	0.957506	B	Plasma	IgA+ plasma	TI-specific
PIGG	ses_cd	-0.00177173	ns	0.90426	0.957553	B	Plasma	IgA+ plasma	TI-specific
SLC28A2	ses_cd	0.00988278	ns	0.904447	0.957614	B	Plasma	IgA+ plasma	TI-specific
RHOT2	ses_cd	-0.00238391	ns	0.904509	0.957614	B	Plasma	IgA+ plasma	TI-specific
HDAC5	ses_cd	0.00213742	ns	0.904528	0.957614	B	Plasma	IgA+ plasma	TI-specific
DHX33	ses_cd	0.00191171	ns	0.904563	0.957614	B	Plasma	IgA+ plasma	TI-specific
KLHDC10	ses_cd	0.00146389	ns	0.904917	0.957923	B	Plasma	IgA+ plasma	TI-specific
ZNF814	ses_cd	0.00163158	ns	0.904984	0.957929	B	Plasma	IgA+ plasma	TI-specific
LIG1	ses_cd	0.00178585	ns	0.905094	0.95798	B	Plasma	IgA+ plasma	TI-specific
DENND3	ses_cd	-0.00207442	ns	0.905355	0.95819	B	Plasma	IgA+ plasma	TI-specific
USPL1	ses_cd	-0.00112818	ns	0.905552	0.958228	B	Plasma	IgA+ plasma	TI-specific
EIF3CL	ses_cd	0.00497676	ns	0.905566	0.958228	B	Plasma	IgA+ plasma	TI-specific
TRIB3	ses_cd	0.00296443	ns	0.905575	0.958228	B	Plasma	IgA+ plasma	TI-specific
FAM217B	ses_cd	0.00153369	ns	0.905796	0.95835	B	Plasma	IgA+ plasma	TI-specific
AC004158.1	ses_cd	0.00424575	ns	0.905814	0.95835	B	Plasma	IgA+ plasma	TI-specific
KTI12	ses_cd	-0.0020429	ns	0.905907	0.958363	B	Plasma	IgA+ plasma	TI-specific
RMND5B	ses_cd	0.00118666	ns	0.906078	0.958363	B	Plasma	IgA+ plasma	TI-specific
CDC42EP3	ses_cd	0.00170888	ns	0.906138	0.958363	B	Plasma	IgA+ plasma	TI-specific
MUC20	ses_cd	-0.0075523	ns	0.906143	0.958363	B	Plasma	IgA+ plasma	TI-specific
HYKK	ses_cd	0.00640266	ns	0.906144	0.958363	B	Plasma	IgA+ plasma	TI-specific
ZFYVE1	ses_cd	-0.00246207	ns	0.906196	0.958363	B	Plasma	IgA+ plasma	TI-specific
SIAH1	ses_cd	0.00130184	ns	0.906296	0.958403	B	Plasma	IgA+ plasma	TI-specific
ADPRM	ses_cd	-0.00198581	ns	0.906698	0.958727	B	Plasma	IgA+ plasma	TI-specific
AL445472.1	ses_cd	0.00191725	ns	0.906759	0.958727	B	Plasma	IgA+ plasma	TI-specific
FLYWCH2	ses_cd	-0.00179827	ns	0.906801	0.958727	B	Plasma	IgA+ plasma	TI-specific
ADORA2A-AS1	ses_cd	0.00446171	ns	0.906849	0.958727	B	Plasma	IgA+ plasma	TI-specific
ZNF165	ses_cd	0.00394644	ns	0.906974	0.958794	B	Plasma	IgA+ plasma	TI-specific
RPS23	ses_cd	-0.00236019	ns	0.907041	0.958799	B	Plasma	IgA+ plasma	TI-specific
PEAK3	ses_cd	-0.00558583	ns	0.907145	0.958845	B	Plasma	IgA+ plasma	TI-specific
USP47	ses_cd	0.00138804	ns	0.907322	0.958959	B	Plasma	IgA+ plasma	TI-specific
PHKB	ses_cd	0.00102404	ns	0.907377	0.958959	B	Plasma	IgA+ plasma	TI-specific
ZNF208	ses_cd	-0.00597699	ns	0.907455	0.958976	B	Plasma	IgA+ plasma	TI-specific
GNMT	ses_cd	-0.00526199	ns	0.907547	0.959009	B	Plasma	IgA+ plasma	TI-specific
DNM3	ses_cd	0.00223686	ns	0.907827	0.959239	B	Plasma	IgA+ plasma	TI-specific
GNA11	ses_cd	-0.00938953	ns	0.907934	0.959287	B	Plasma	IgA+ plasma	TI-specific
PDCL3	ses_cd	-0.00215327	ns	0.908224	0.959461	B	Plasma	IgA+ plasma	TI-specific
AC005261.3	ses_cd	0.00247012	ns	0.90826	0.959461	B	Plasma	IgA+ plasma	TI-specific
AC015849.3	ses_cd	0.00297113	ns	0.908284	0.959461	B	Plasma	IgA+ plasma	TI-specific
AC093323.1	ses_cd	-0.00216833	ns	0.908752	0.959891	B	Plasma	IgA+ plasma	TI-specific
TMC3	ses_cd	0.00250716	ns	0.909011	0.960099	B	Plasma	IgA+ plasma	TI-specific
HIGD1C	ses_cd	-0.00263454	ns	0.909141	0.960171	B	Plasma	IgA+ plasma	TI-specific
VEZF1	ses_cd	0.00159826	ns	0.909207	0.960175	B	Plasma	IgA+ plasma	TI-specific
ZNF746	ses_cd	0.00167998	ns	0.909291	0.960199	B	Plasma	IgA+ plasma	TI-specific
TP53BP2	ses_cd	0.00136134	ns	0.909533	0.96037	B	Plasma	IgA+ plasma	TI-specific
C6orf226	ses_cd	0.00229595	ns	0.909577	0.96037	B	Plasma	IgA+ plasma	TI-specific
SLC9A3	ses_cd	-0.0115848	ns	0.909739	0.960399	B	Plasma	IgA+ plasma	TI-specific
CASD1	ses_cd	-0.0014769	ns	0.909778	0.960399	B	Plasma	IgA+ plasma	TI-specific
AC073389.1	ses_cd	-0.00272586	ns	0.90979	0.960399	B	Plasma	IgA+ plasma	TI-specific
AP003354.2	ses_cd	-0.00461779	ns	0.90992	0.960472	B	Plasma	IgA+ plasma	TI-specific
AC011476.3	ses_cd	0.00374314	ns	0.910226	0.960671	B	Plasma	IgA+ plasma	TI-specific
TMEM185B	ses_cd	0.00305288	ns	0.910233	0.960671	B	Plasma	IgA+ plasma	TI-specific
PLA2G10	ses_cd	0.00766958	ns	0.910666	0.961026	B	Plasma	IgA+ plasma	TI-specific
C1orf35	ses_cd	0.00200641	ns	0.910693	0.961026	B	Plasma	IgA+ plasma	TI-specific
PLA2G12A	ses_cd	0.00239761	ns	0.910855	0.961086	B	Plasma	IgA+ plasma	TI-specific
LTB4R	ses_cd	-0.00340619	ns	0.910923	0.961086	B	Plasma	IgA+ plasma	TI-specific
DNAAF2	ses_cd	0.00149997	ns	0.910935	0.961086	B	Plasma	IgA+ plasma	TI-specific
AC069234.2	ses_cd	0.00581353	ns	0.911034	0.961124	B	Plasma	IgA+ plasma	TI-specific
AGR2	ses_cd	-0.011459	ns	0.911132	0.961163	B	Plasma	IgA+ plasma	TI-specific
RAVER2	ses_cd	-0.00836078	ns	0.911601	0.961593	B	Plasma	IgA+ plasma	TI-specific
CDR2	ses_cd	-0.00125772	ns	0.91196	0.961905	B	Plasma	IgA+ plasma	TI-specific
ZNF331	ses_cd	-0.00129847	ns	0.912356	0.962258	B	Plasma	IgA+ plasma	TI-specific
C1QTNF7	ses_cd	-0.00625761	ns	0.91266	0.962513	B	Plasma	IgA+ plasma	TI-specific
ZNF597	ses_cd	-0.00296872	ns	0.912787	0.962582	B	Plasma	IgA+ plasma	TI-specific
GLB1L	ses_cd	0.00353692	ns	0.913057	0.962761	B	Plasma	IgA+ plasma	TI-specific
ANKRD40	ses_cd	0.00143133	ns	0.913081	0.962761	B	Plasma	IgA+ plasma	TI-specific
ILF3	ses_cd	-0.00113059	ns	0.913379	0.962955	B	Plasma	IgA+ plasma	TI-specific
IGKV1-13	ses_cd	-0.00608033	ns	0.913465	0.962955	B	Plasma	IgA+ plasma	TI-specific
DBR1	ses_cd	-0.00206109	ns	0.913599	0.962955	B	Plasma	IgA+ plasma	TI-specific
POLR2J2	ses_cd	-0.00462709	ns	0.913625	0.962955	B	Plasma	IgA+ plasma	TI-specific
RCSD1	ses_cd	-0.0012732	ns	0.913633	0.962955	B	Plasma	IgA+ plasma	TI-specific
AL162231.1	ses_cd	0.00347844	ns	0.913683	0.962955	B	Plasma	IgA+ plasma	TI-specific
DCAF15	ses_cd	-0.00189707	ns	0.91377	0.962955	B	Plasma	IgA+ plasma	TI-specific
AC005832.4	ses_cd	0.00462134	ns	0.913797	0.962955	B	Plasma	IgA+ plasma	TI-specific
AC006333.2	ses_cd	0.00269886	ns	0.913841	0.962955	B	Plasma	IgA+ plasma	TI-specific
MZF1-AS1	ses_cd	-0.00195522	ns	0.913884	0.962955	B	Plasma	IgA+ plasma	TI-specific
TLK2	ses_cd	-0.00104421	ns	0.91403	0.963043	B	Plasma	IgA+ plasma	TI-specific
GSN	ses_cd	0.00599698	ns	0.914222	0.963137	B	Plasma	IgA+ plasma	TI-specific
PNPLA8	ses_cd	0.00122686	ns	0.914243	0.963137	B	Plasma	IgA+ plasma	TI-specific
KSR1	ses_cd	0.00258354	ns	0.914369	0.963205	B	Plasma	IgA+ plasma	TI-specific
AC106897.1	ses_cd	0.00358612	ns	0.914594	0.963358	B	Plasma	IgA+ plasma	TI-specific
PIPOX	ses_cd	-0.0028922	ns	0.91471	0.963358	B	Plasma	IgA+ plasma	TI-specific
RCN3	ses_cd	-0.00575157	ns	0.914833	0.963358	B	Plasma	IgA+ plasma	TI-specific
PPP4R3A	ses_cd	-0.00100705	ns	0.914864	0.963358	B	Plasma	IgA+ plasma	TI-specific
TCP1	ses_cd	0.0013262	ns	0.914866	0.963358	B	Plasma	IgA+ plasma	TI-specific
PLEKHA5	ses_cd	0.00752159	ns	0.914887	0.963358	B	Plasma	IgA+ plasma	TI-specific
AL121672.3	ses_cd	0.00483692	ns	0.914984	0.963359	B	Plasma	IgA+ plasma	TI-specific
PRKX-AS1	ses_cd	-0.00329098	ns	0.915088	0.963359	B	Plasma	IgA+ plasma	TI-specific
SLC16A7	ses_cd	-0.00199688	ns	0.915156	0.963359	B	Plasma	IgA+ plasma	TI-specific
ZNF106	ses_cd	0.00110426	ns	0.915206	0.963359	B	Plasma	IgA+ plasma	TI-specific
ST20-AS1	ses_cd	0.0039275	ns	0.915288	0.963359	B	Plasma	IgA+ plasma	TI-specific
PAPLN	ses_cd	-0.00305033	ns	0.915288	0.963359	B	Plasma	IgA+ plasma	TI-specific
TCHP	ses_cd	-0.00148458	ns	0.915321	0.963359	B	Plasma	IgA+ plasma	TI-specific
FBXO11	ses_cd	0.00119875	ns	0.915417	0.963375	B	Plasma	IgA+ plasma	TI-specific
ZNF146	ses_cd	0.00102532	ns	0.91546	0.963375	B	Plasma	IgA+ plasma	TI-specific
WDR90	ses_cd	-0.00422415	ns	0.91555	0.963405	B	Plasma	IgA+ plasma	TI-specific
SIDT1-AS1	ses_cd	0.00295497	ns	0.915721	0.963426	B	Plasma	IgA+ plasma	TI-specific
AC118553.1	ses_cd	-0.00326225	ns	0.915753	0.963426	B	Plasma	IgA+ plasma	TI-specific
AL355490.2	ses_cd	-0.00400475	ns	0.915768	0.963426	B	Plasma	IgA+ plasma	TI-specific
IKZF3	ses_cd	0.00126009	ns	0.915819	0.963426	B	Plasma	IgA+ plasma	TI-specific
ROGDI	ses_cd	-0.0042318	ns	0.91593	0.96345	B	Plasma	IgA+ plasma	TI-specific
FAM217A	ses_cd	-0.00340522	ns	0.91598	0.96345	B	Plasma	IgA+ plasma	TI-specific
ABCD2	ses_cd	0.00156707	ns	0.916028	0.96345	B	Plasma	IgA+ plasma	TI-specific
AC119396.1	ses_cd	0.00325329	ns	0.91622	0.96357	B	Plasma	IgA+ plasma	TI-specific
IGHV1-58	ses_cd	-0.0151133	ns	0.916266	0.96357	B	Plasma	IgA+ plasma	TI-specific
RPL39	ses_cd	-0.00206402	ns	0.916341	0.963585	B	Plasma	IgA+ plasma	TI-specific
NAF1	ses_cd	0.00131075	ns	0.916621	0.963771	B	Plasma	IgA+ plasma	TI-specific
ZNF12	ses_cd	0.00111491	ns	0.916713	0.963771	B	Plasma	IgA+ plasma	TI-specific
LUC7L2	ses_cd	0.00115236	ns	0.916735	0.963771	B	Plasma	IgA+ plasma	TI-specific
AC017101.1	ses_cd	0.00381818	ns	0.916769	0.963771	B	Plasma	IgA+ plasma	TI-specific
RPL22	ses_cd	0.0018388	ns	0.916828	0.963771	B	Plasma	IgA+ plasma	TI-specific
KLHL32	ses_cd	-0.00679354	ns	0.916998	0.963829	B	Plasma	IgA+ plasma	TI-specific
SLC35D1	ses_cd	0.00168361	ns	0.917061	0.963829	B	Plasma	IgA+ plasma	TI-specific
CDH23	ses_cd	0.00291166	ns	0.917113	0.963829	B	Plasma	IgA+ plasma	TI-specific
CYBRD1	ses_cd	0.00711774	ns	0.917133	0.963829	B	Plasma	IgA+ plasma	TI-specific
TEX22	ses_cd	-0.00192492	ns	0.917212	0.963848	B	Plasma	IgA+ plasma	TI-specific
USP22	ses_cd	0.000970064	ns	0.917939	0.964546	B	Plasma	IgA+ plasma	TI-specific
AC083880.1	ses_cd	-0.00374875	ns	0.918249	0.964771	B	Plasma	IgA+ plasma	TI-specific
AC068338.2	ses_cd	-0.00263392	ns	0.918277	0.964771	B	Plasma	IgA+ plasma	TI-specific
MELTF-AS1	ses_cd	0.00250438	ns	0.918403	0.964803	B	Plasma	IgA+ plasma	TI-specific
AL390728.5	ses_cd	0.00355814	ns	0.918432	0.964803	B	Plasma	IgA+ plasma	TI-specific
LINC01715	ses_cd	0.00209594	ns	0.918905	0.965236	B	Plasma	IgA+ plasma	TI-specific
AC093788.1	ses_cd	-0.0034444	ns	0.918996	0.965266	B	Plasma	IgA+ plasma	TI-specific
ZNF549	ses_cd	-0.00157783	ns	0.919219	0.965348	B	Plasma	IgA+ plasma	TI-specific
LUC7L	ses_cd	0.00115093	ns	0.91928	0.965348	B	Plasma	IgA+ plasma	TI-specific
LINC01494	ses_cd	-0.00467625	ns	0.919319	0.965348	B	Plasma	IgA+ plasma	TI-specific
AHI1	ses_cd	0.00123243	ns	0.919345	0.965348	B	Plasma	IgA+ plasma	TI-specific
HECA	ses_cd	-0.0015556	ns	0.919398	0.965348	B	Plasma	IgA+ plasma	TI-specific
KAT6B	ses_cd	0.00116193	ns	0.919503	0.965348	B	Plasma	IgA+ plasma	TI-specific
AL136040.1	ses_cd	0.00303072	ns	0.919509	0.965348	B	Plasma	IgA+ plasma	TI-specific
SNX4	ses_cd	0.00114458	ns	0.919573	0.96535	B	Plasma	IgA+ plasma	TI-specific
IGHV3-38	ses_cd	0.00644911	ns	0.919647	0.965362	B	Plasma	IgA+ plasma	TI-specific
ABCB10	ses_cd	-0.0014617	ns	0.919774	0.965431	B	Plasma	IgA+ plasma	TI-specific
POLR2G	ses_cd	-0.00156885	ns	0.9199	0.965497	B	Plasma	IgA+ plasma	TI-specific
AC078778.1	ses_cd	-0.0025732	ns	0.919982	0.965518	B	Plasma	IgA+ plasma	TI-specific
IGLV5-52	ses_cd	-0.00929744	ns	0.920156	0.965625	B	Plasma	IgA+ plasma	TI-specific
UIMC1	ses_cd	0.00085979	ns	0.920208	0.965625	B	Plasma	IgA+ plasma	TI-specific
AC020978.3	ses_cd	0.00385257	ns	0.920358	0.965678	B	Plasma	IgA+ plasma	TI-specific
PHEX	ses_cd	0.00521537	ns	0.920383	0.965678	B	Plasma	IgA+ plasma	TI-specific
PEX12	ses_cd	0.00242851	ns	0.920679	0.965924	B	Plasma	IgA+ plasma	TI-specific
MNX1-AS1	ses_cd	0.00441883	ns	0.920743	0.965926	B	Plasma	IgA+ plasma	TI-specific
SCN11A	ses_cd	0.00403217	ns	0.92166	0.966822	B	Plasma	IgA+ plasma	TI-specific
EFCAB14-AS1	ses_cd	-0.00322144	ns	0.921931	0.967041	B	Plasma	IgA+ plasma	TI-specific
ZNF592	ses_cd	-0.00118917	ns	0.922084	0.967136	B	Plasma	IgA+ plasma	TI-specific
BARD1	ses_cd	-0.000999106	ns	0.922262	0.967196	B	Plasma	IgA+ plasma	TI-specific
SIRT4	ses_cd	-0.00175398	ns	0.922265	0.967196	B	Plasma	IgA+ plasma	TI-specific
MRPS24	ses_cd	-0.0032334	ns	0.922377	0.967222	B	Plasma	IgA+ plasma	TI-specific
AC093151.3	ses_cd	0.00562366	ns	0.922414	0.967222	B	Plasma	IgA+ plasma	TI-specific
C11orf65	ses_cd	0.00203175	ns	0.922618	0.96737	B	Plasma	IgA+ plasma	TI-specific
UNKL	ses_cd	0.00199545	ns	0.922736	0.967429	B	Plasma	IgA+ plasma	TI-specific
MAPK8IP1	ses_cd	-0.00489806	ns	0.922976	0.967577	B	Plasma	IgA+ plasma	TI-specific
AC023509.4	ses_cd	-0.00282701	ns	0.923002	0.967577	B	Plasma	IgA+ plasma	TI-specific
HIST2H2AC	ses_cd	0.00374267	ns	0.92313	0.967582	B	Plasma	IgA+ plasma	TI-specific
AL021707.6	ses_cd	-0.00326768	ns	0.923132	0.967582	B	Plasma	IgA+ plasma	TI-specific
MTIF2	ses_cd	-0.000982858	ns	0.923325	0.96772	B	Plasma	IgA+ plasma	TI-specific
CCR10	ses_cd	-0.00252118	ns	0.923494	0.967832	B	Plasma	IgA+ plasma	TI-specific
TBL1XR1-AS1	ses_cd	0.00424825	ns	0.923612	0.967875	B	Plasma	IgA+ plasma	TI-specific
IMMT	ses_cd	0.00105493	ns	0.923684	0.967875	B	Plasma	IgA+ plasma	TI-specific
SNRPD2	ses_cd	0.00164882	ns	0.923723	0.967875	B	Plasma	IgA+ plasma	TI-specific
AC009137.1	ses_cd	0.00304716	ns	0.924043	0.968146	B	Plasma	IgA+ plasma	TI-specific
MTCP1	ses_cd	-0.00248851	ns	0.924253	0.968301	B	Plasma	IgA+ plasma	TI-specific
IRF9	ses_cd	0.00165983	ns	0.92446	0.968389	B	Plasma	IgA+ plasma	TI-specific
RPRD2	ses_cd	0.00110423	ns	0.924485	0.968389	B	Plasma	IgA+ plasma	TI-specific
SLC16A4	ses_cd	-0.00208358	ns	0.924524	0.968389	B	Plasma	IgA+ plasma	TI-specific
AL121985.1	ses_cd	0.0019012	ns	0.924766	0.968577	B	Plasma	IgA+ plasma	TI-specific
AC013270.1	ses_cd	-0.00369654	ns	0.924862	0.968612	B	Plasma	IgA+ plasma	TI-specific
TAF6L	ses_cd	0.00150134	ns	0.925026	0.968708	B	Plasma	IgA+ plasma	TI-specific
BET1	ses_cd	0.000927804	ns	0.925078	0.968708	B	Plasma	IgA+ plasma	TI-specific
TNNC2	ses_cd	0.00702815	ns	0.925231	0.968803	B	Plasma	IgA+ plasma	TI-specific
POLR3F	ses_cd	-0.00127735	ns	0.925489	0.96899	B	Plasma	IgA+ plasma	TI-specific
CCDC134	ses_cd	0.00150286	ns	0.925534	0.96899	B	Plasma	IgA+ plasma	TI-specific
CENPF	ses_cd	-0.00587655	ns	0.925816	0.969195	B	Plasma	IgA+ plasma	TI-specific
ANXA2R	ses_cd	0.00227392	ns	0.925908	0.969195	B	Plasma	IgA+ plasma	TI-specific
ZFP91	ses_cd	0.00128951	ns	0.926219	0.969195	B	Plasma	IgA+ plasma	TI-specific
UBE2Z	ses_cd	-0.00100173	ns	0.926225	0.969195	B	Plasma	IgA+ plasma	TI-specific
HIST1H4C	ses_cd	0.00288735	ns	0.926312	0.969195	B	Plasma	IgA+ plasma	TI-specific
SUSD3	ses_cd	-0.00154603	ns	0.926354	0.969195	B	Plasma	IgA+ plasma	TI-specific
BORCS8-MEF2B	ses_cd	0.00319473	ns	0.926358	0.969195	B	Plasma	IgA+ plasma	TI-specific
WDR7	ses_cd	0.00110337	ns	0.926386	0.969195	B	Plasma	IgA+ plasma	TI-specific
EXO5	ses_cd	-0.00307874	ns	0.926394	0.969195	B	Plasma	IgA+ plasma	TI-specific
CCDC84	ses_cd	0.00096295	ns	0.926398	0.969195	B	Plasma	IgA+ plasma	TI-specific
SDR39U1	ses_cd	0.00142332	ns	0.926524	0.969195	B	Plasma	IgA+ plasma	TI-specific
ZFAND6	ses_cd	-0.00102329	ns	0.926603	0.969195	B	Plasma	IgA+ plasma	TI-specific
SPAG9	ses_cd	-0.00113717	ns	0.926619	0.969195	B	Plasma	IgA+ plasma	TI-specific
POLRMT	ses_cd	0.00185802	ns	0.92662	0.969195	B	Plasma	IgA+ plasma	TI-specific
AC245595.1	ses_cd	0.00433898	ns	0.926707	0.969195	B	Plasma	IgA+ plasma	TI-specific
VGLL4	ses_cd	-0.00167948	ns	0.926728	0.969195	B	Plasma	IgA+ plasma	TI-specific
LINC01695	ses_cd	-0.00486035	ns	0.926885	0.96927	B	Plasma	IgA+ plasma	TI-specific
PCNX1	ses_cd	0.00118032	ns	0.926925	0.96927	B	Plasma	IgA+ plasma	TI-specific
USP53	ses_cd	0.00204523	ns	0.927028	0.969313	B	Plasma	IgA+ plasma	TI-specific
WDR5B	ses_cd	0.00275882	ns	0.92726	0.969448	B	Plasma	IgA+ plasma	TI-specific
CCDC65	ses_cd	0.00174945	ns	0.927282	0.969448	B	Plasma	IgA+ plasma	TI-specific
USF3	ses_cd	-0.000890856	ns	0.927569	0.969683	B	Plasma	IgA+ plasma	TI-specific
INTS1	ses_cd	0.00132087	ns	0.927723	0.969778	B	Plasma	IgA+ plasma	TI-specific
MMP23B	ses_cd	-0.0035672	ns	0.927981	0.969983	B	Plasma	IgA+ plasma	TI-specific
ATG14	ses_cd	-0.00120725	ns	0.92811	0.970012	B	Plasma	IgA+ plasma	TI-specific
C12orf66	ses_cd	-0.00148791	ns	0.928133	0.970012	B	Plasma	IgA+ plasma	TI-specific
LRRC24	ses_cd	0.00290731	ns	0.928249	0.970042	B	Plasma	IgA+ plasma	TI-specific
LDB3	ses_cd	-0.00326256	ns	0.928289	0.970042	B	Plasma	IgA+ plasma	TI-specific
TRMT11	ses_cd	0.0010141	ns	0.928375	0.970042	B	Plasma	IgA+ plasma	TI-specific
CHST7	ses_cd	0.00189066	ns	0.928411	0.970042	B	Plasma	IgA+ plasma	TI-specific
AC008667.1	ses_cd	0.00199509	ns	0.928528	0.970098	B	Plasma	IgA+ plasma	TI-specific
STAP1	ses_cd	-0.00167853	ns	0.928639	0.970149	B	Plasma	IgA+ plasma	TI-specific
PPP1R9A	ses_cd	0.0026971	ns	0.928858	0.970313	B	Plasma	IgA+ plasma	TI-specific
CCNL1	ses_cd	-0.00137314	ns	0.928921	0.970313	B	Plasma	IgA+ plasma	TI-specific
ALOX12	ses_cd	-0.00305352	ns	0.929099	0.970413	B	Plasma	IgA+ plasma	TI-specific
CDK6	ses_cd	0.00130214	ns	0.929141	0.970413	B	Plasma	IgA+ plasma	TI-specific
AL355353.1	ses_cd	0.00392957	ns	0.929256	0.970467	B	Plasma	IgA+ plasma	TI-specific
SERPINB1	ses_cd	0.00284768	ns	0.929716	0.970883	B	Plasma	IgA+ plasma	TI-specific
STN1	ses_cd	-0.000867542	ns	0.929809	0.970914	B	Plasma	IgA+ plasma	TI-specific
RPL36	ses_cd	0.0018696	ns	0.92994	0.970945	B	Plasma	IgA+ plasma	TI-specific
RPL8	ses_cd	0.00165224	ns	0.929963	0.970945	B	Plasma	IgA+ plasma	TI-specific
SAFB2	ses_cd	0.000926885	ns	0.930154	0.971079	B	Plasma	IgA+ plasma	TI-specific
MYLPF	ses_cd	0.0026723	ns	0.930235	0.971098	B	Plasma	IgA+ plasma	TI-specific
MXRA7	ses_cd	-0.00231533	ns	0.930441	0.971228	B	Plasma	IgA+ plasma	TI-specific
KCNJ13	ses_cd	0.00801004	ns	0.930523	0.971228	B	Plasma	IgA+ plasma	TI-specific
ZNF595	ses_cd	-0.00341894	ns	0.930547	0.971228	B	Plasma	IgA+ plasma	TI-specific
PARP11	ses_cd	-0.00148151	ns	0.930609	0.971228	B	Plasma	IgA+ plasma	TI-specific
ASAP1	ses_cd	0.000967691	ns	0.930738	0.971291	B	Plasma	IgA+ plasma	TI-specific
ERCC6L	ses_cd	0.00272286	ns	0.930794	0.971291	B	Plasma	IgA+ plasma	TI-specific
MID1IP1	ses_cd	-0.0035984	ns	0.931026	0.971401	B	Plasma	IgA+ plasma	TI-specific
TOP3A	ses_cd	0.00117982	ns	0.931218	0.971401	B	Plasma	IgA+ plasma	TI-specific
AC114939.1	ses_cd	-0.00418694	ns	0.931239	0.971401	B	Plasma	IgA+ plasma	TI-specific
CDC14B	ses_cd	0.00195914	ns	0.93126	0.971401	B	Plasma	IgA+ plasma	TI-specific
AC015853.3	ses_cd	-0.00168967	ns	0.931266	0.971401	B	Plasma	IgA+ plasma	TI-specific
WDHD1	ses_cd	0.00297489	ns	0.931275	0.971401	B	Plasma	IgA+ plasma	TI-specific
CEBPZ	ses_cd	-0.00123011	ns	0.931418	0.971486	B	Plasma	IgA+ plasma	TI-specific
AL136962.1	ses_cd	0.00595739	ns	0.931814	0.971617	B	Plasma	IgA+ plasma	TI-specific
ARRB2	ses_cd	0.00226262	ns	0.931844	0.971617	B	Plasma	IgA+ plasma	TI-specific
FOXK2	ses_cd	0.00104324	ns	0.931852	0.971617	B	Plasma	IgA+ plasma	TI-specific
SERPINB9	ses_cd	-0.0023789	ns	0.931865	0.971617	B	Plasma	IgA+ plasma	TI-specific
MTRNR2L10	ses_cd	-0.00633238	ns	0.931937	0.971617	B	Plasma	IgA+ plasma	TI-specific
NACA	ses_cd	0.0014894	ns	0.932011	0.971617	B	Plasma	IgA+ plasma	TI-specific
AC115618.1	ses_cd	-0.00336862	ns	0.932038	0.971617	B	Plasma	IgA+ plasma	TI-specific
FOS	ses_cd	0.00753819	ns	0.932045	0.971617	B	Plasma	IgA+ plasma	TI-specific
ANKDD1B	ses_cd	-0.00349149	ns	0.932306	0.971794	B	Plasma	IgA+ plasma	TI-specific
EBI3	ses_cd	0.00517384	ns	0.932357	0.971794	B	Plasma	IgA+ plasma	TI-specific
TNFAIP3	ses_cd	0.0020622	ns	0.932402	0.971794	B	Plasma	IgA+ plasma	TI-specific
THOC2	ses_cd	-0.000805115	ns	0.932498	0.971829	B	Plasma	IgA+ plasma	TI-specific
SRGAP2-AS1	ses_cd	-0.00378729	ns	0.932719	0.971917	B	Plasma	IgA+ plasma	TI-specific
TRMT1L	ses_cd	-0.000942901	ns	0.932744	0.971917	B	Plasma	IgA+ plasma	TI-specific
ZNF646	ses_cd	-0.00170156	ns	0.932798	0.971917	B	Plasma	IgA+ plasma	TI-specific
ENPP4	ses_cd	-0.00200027	ns	0.932832	0.971917	B	Plasma	IgA+ plasma	TI-specific
AC079760.2	ses_cd	-0.00384221	ns	0.933155	0.972098	B	Plasma	IgA+ plasma	TI-specific
ZNF337-AS1	ses_cd	-0.00120675	ns	0.933159	0.972098	B	Plasma	IgA+ plasma	TI-specific
HYI	ses_cd	-0.0012515	ns	0.933194	0.972098	B	Plasma	IgA+ plasma	TI-specific
LINC02055	ses_cd	-0.00880116	ns	0.933264	0.972105	B	Plasma	IgA+ plasma	TI-specific
TRIM45	ses_cd	-0.00393676	ns	0.933381	0.972163	B	Plasma	IgA+ plasma	TI-specific
NT5DC1	ses_cd	0.000864843	ns	0.933497	0.972219	B	Plasma	IgA+ plasma	TI-specific
ACTR3	ses_cd	0.00113478	ns	0.933646	0.972308	B	Plasma	IgA+ plasma	TI-specific
AC004672.1	ses_cd	0.00281209	ns	0.934262	0.972885	B	Plasma	IgA+ plasma	TI-specific
TRPC4AP	ses_cd	-0.000847685	ns	0.934367	0.972928	B	Plasma	IgA+ plasma	TI-specific
SUCO	ses_cd	0.00108582	ns	0.934437	0.972936	B	Plasma	IgA+ plasma	TI-specific
MOSPD2	ses_cd	-0.00110296	ns	0.934733	0.973092	B	Plasma	IgA+ plasma	TI-specific
TMPRSS9	ses_cd	0.00239191	ns	0.934776	0.973092	B	Plasma	IgA+ plasma	TI-specific
DOPEY1	ses_cd	-0.0010936	ns	0.934802	0.973092	B	Plasma	IgA+ plasma	TI-specific
TSACC	ses_cd	-0.00273148	ns	0.934837	0.973092	B	Plasma	IgA+ plasma	TI-specific
AC073052.2	ses_cd	0.00284055	ns	0.935022	0.973219	B	Plasma	IgA+ plasma	TI-specific
AC022154.1	ses_cd	-0.00307812	ns	0.935334	0.973425	B	Plasma	IgA+ plasma	TI-specific
ACER3	ses_cd	0.00160745	ns	0.935345	0.973425	B	Plasma	IgA+ plasma	TI-specific
NFYB	ses_cd	0.0010785	ns	0.935507	0.973529	B	Plasma	IgA+ plasma	TI-specific
CHPT1	ses_cd	0.00191271	ns	0.935835	0.973687	B	Plasma	IgA+ plasma	TI-specific
RRAS	ses_cd	-0.00201691	ns	0.935837	0.973687	B	Plasma	IgA+ plasma	TI-specific
RBSN	ses_cd	-0.000898965	ns	0.935848	0.973687	B	Plasma	IgA+ plasma	TI-specific
AL136528.1	ses_cd	0.00320578	ns	0.935984	0.973765	B	Plasma	IgA+ plasma	TI-specific
PRMT9	ses_cd	-0.00109885	ns	0.936106	0.973826	B	Plasma	IgA+ plasma	TI-specific
LINC01031	ses_cd	-0.00370481	ns	0.936253	0.973913	B	Plasma	IgA+ plasma	TI-specific
DNAJC21	ses_cd	-0.000823826	ns	0.936463	0.97401	B	Plasma	IgA+ plasma	TI-specific
PAXIP1	ses_cd	0.001226	ns	0.936471	0.97401	B	Plasma	IgA+ plasma	TI-specific
MAP2K4	ses_cd	0.000798923	ns	0.936611	0.974031	B	Plasma	IgA+ plasma	TI-specific
TTC14	ses_cd	0.000844008	ns	0.936624	0.974031	B	Plasma	IgA+ plasma	TI-specific
AC037487.1	ses_cd	-0.0038897	ns	0.93668	0.974031	B	Plasma	IgA+ plasma	TI-specific
CBY1	ses_cd	-0.000974217	ns	0.937001	0.9743	B	Plasma	IgA+ plasma	TI-specific
NIPAL3	ses_cd	-0.0010781	ns	0.937261	0.974499	B	Plasma	IgA+ plasma	TI-specific
LINC01311	ses_cd	-0.00337297	ns	0.937439	0.974499	B	Plasma	IgA+ plasma	TI-specific
KLKB1	ses_cd	0.00469694	ns	0.937477	0.974499	B	Plasma	IgA+ plasma	TI-specific
NMRAL1	ses_cd	0.00139599	ns	0.937681	0.974499	B	Plasma	IgA+ plasma	TI-specific
ROBO1	ses_cd	-0.00388116	ns	0.937715	0.974499	B	Plasma	IgA+ plasma	TI-specific
AC068446.2	ses_cd	-0.00458989	ns	0.937728	0.974499	B	Plasma	IgA+ plasma	TI-specific
PPP1R8	ses_cd	-0.000876742	ns	0.93785	0.974499	B	Plasma	IgA+ plasma	TI-specific
UFC1	ses_cd	-0.00110677	ns	0.937865	0.974499	B	Plasma	IgA+ plasma	TI-specific
UHRF1BP1L	ses_cd	0.000914136	ns	0.937873	0.974499	B	Plasma	IgA+ plasma	TI-specific
PQLC3	ses_cd	0.0011061	ns	0.937931	0.974499	B	Plasma	IgA+ plasma	TI-specific
RBFOX2	ses_cd	0.00368917	ns	0.937941	0.974499	B	Plasma	IgA+ plasma	TI-specific
LCN8	ses_cd	-0.0111064	ns	0.937944	0.974499	B	Plasma	IgA+ plasma	TI-specific
CRNKL1	ses_cd	-0.00125642	ns	0.938083	0.974578	B	Plasma	IgA+ plasma	TI-specific
ANKRD54	ses_cd	0.00107902	ns	0.938279	0.974615	B	Plasma	IgA+ plasma	TI-specific
AL158832.1	ses_cd	-0.00295164	ns	0.938332	0.974615	B	Plasma	IgA+ plasma	TI-specific
PARP14	ses_cd	-0.0016146	ns	0.938452	0.974615	B	Plasma	IgA+ plasma	TI-specific
DICER1-AS1	ses_cd	0.00112941	ns	0.938462	0.974615	B	Plasma	IgA+ plasma	TI-specific
AC005537.1	ses_cd	-0.00592437	ns	0.938483	0.974615	B	Plasma	IgA+ plasma	TI-specific
TCEANC	ses_cd	0.0011374	ns	0.938659	0.974615	B	Plasma	IgA+ plasma	TI-specific
IGHV3OR16-13	ses_cd	0.00507076	ns	0.938666	0.974615	B	Plasma	IgA+ plasma	TI-specific
CDKN2AIP	ses_cd	0.00123553	ns	0.93867	0.974615	B	Plasma	IgA+ plasma	TI-specific
ZNF451-AS1	ses_cd	-0.00160924	ns	0.938772	0.974615	B	Plasma	IgA+ plasma	TI-specific
AC087362.1	ses_cd	0.00356223	ns	0.938905	0.974615	B	Plasma	IgA+ plasma	TI-specific
TOLLIP-AS1	ses_cd	-0.00275559	ns	0.938913	0.974615	B	Plasma	IgA+ plasma	TI-specific
MYH3	ses_cd	-0.0024571	ns	0.938926	0.974615	B	Plasma	IgA+ plasma	TI-specific
AC006064.2	ses_cd	-0.00151384	ns	0.938934	0.974615	B	Plasma	IgA+ plasma	TI-specific
INTS14	ses_cd	-0.000925837	ns	0.939281	0.97491	B	Plasma	IgA+ plasma	TI-specific
LEAP2	ses_cd	0.00685623	ns	0.939414	0.974924	B	Plasma	IgA+ plasma	TI-specific
USP4	ses_cd	-0.000750353	ns	0.939508	0.974924	B	Plasma	IgA+ plasma	TI-specific
SNHG21	ses_cd	-0.00140618	ns	0.939534	0.974924	B	Plasma	IgA+ plasma	TI-specific
ZNF227	ses_cd	-0.00105655	ns	0.939545	0.974924	B	Plasma	IgA+ plasma	TI-specific
AC055713.1	ses_cd	-0.0014349	ns	0.939672	0.97499	B	Plasma	IgA+ plasma	TI-specific
AL049830.3	ses_cd	-0.00199732	ns	0.939914	0.975084	B	Plasma	IgA+ plasma	TI-specific
AC044849.1	ses_cd	-0.00289596	ns	0.939919	0.975084	B	Plasma	IgA+ plasma	TI-specific
SGCB	ses_cd	-0.00381593	ns	0.940002	0.975084	B	Plasma	IgA+ plasma	TI-specific
EIF3M	ses_cd	-0.00097528	ns	0.94003	0.975084	B	Plasma	IgA+ plasma	TI-specific
CAMSAP1	ses_cd	0.00100193	ns	0.940099	0.975084	B	Plasma	IgA+ plasma	TI-specific
PRPF8	ses_cd	0.000834484	ns	0.940208	0.975084	B	Plasma	IgA+ plasma	TI-specific
STAM2	ses_cd	0.000792313	ns	0.940368	0.975084	B	Plasma	IgA+ plasma	TI-specific
NASP	ses_cd	-0.00103743	ns	0.940383	0.975084	B	Plasma	IgA+ plasma	TI-specific
MRPL24	ses_cd	-0.00107484	ns	0.940547	0.975084	B	Plasma	IgA+ plasma	TI-specific
SMAD5	ses_cd	-0.00070208	ns	0.940573	0.975084	B	Plasma	IgA+ plasma	TI-specific
STARD13	ses_cd	0.00192972	ns	0.940589	0.975084	B	Plasma	IgA+ plasma	TI-specific
ZKSCAN3	ses_cd	-0.00165051	ns	0.94059	0.975084	B	Plasma	IgA+ plasma	TI-specific
ZC2HC1A	ses_cd	0.00111568	ns	0.940682	0.975084	B	Plasma	IgA+ plasma	TI-specific
HSP90AA1	ses_cd	0.00154585	ns	0.940696	0.975084	B	Plasma	IgA+ plasma	TI-specific
PPRC1	ses_cd	-0.00126985	ns	0.940821	0.975084	B	Plasma	IgA+ plasma	TI-specific
LINC00526	ses_cd	0.00257076	ns	0.94093	0.975084	B	Plasma	IgA+ plasma	TI-specific
C11orf21	ses_cd	-0.00615868	ns	0.940932	0.975084	B	Plasma	IgA+ plasma	TI-specific
DCAF5	ses_cd	0.000822883	ns	0.941003	0.975084	B	Plasma	IgA+ plasma	TI-specific
USP9X	ses_cd	-0.000822792	ns	0.941032	0.975084	B	Plasma	IgA+ plasma	TI-specific
ARMH3	ses_cd	0.000987104	ns	0.94113	0.975084	B	Plasma	IgA+ plasma	TI-specific
ARHGEF6	ses_cd	0.00121026	ns	0.941137	0.975084	B	Plasma	IgA+ plasma	TI-specific
APPL2	ses_cd	-0.00220449	ns	0.941271	0.975084	B	Plasma	IgA+ plasma	TI-specific
EIF1AX	ses_cd	0.000843586	ns	0.941292	0.975084	B	Plasma	IgA+ plasma	TI-specific
MAX	ses_cd	0.000919166	ns	0.941401	0.975084	B	Plasma	IgA+ plasma	TI-specific
MTSS1	ses_cd	0.00409445	ns	0.941469	0.975084	B	Plasma	IgA+ plasma	TI-specific
TMEM143	ses_cd	-0.00129403	ns	0.9415	0.975084	B	Plasma	IgA+ plasma	TI-specific
RASD1	ses_cd	-0.00707351	ns	0.941544	0.975084	B	Plasma	IgA+ plasma	TI-specific
MAP2K3	ses_cd	0.00127444	ns	0.941639	0.975084	B	Plasma	IgA+ plasma	TI-specific
TMEM42	ses_cd	0.00122139	ns	0.941686	0.975084	B	Plasma	IgA+ plasma	TI-specific
BBS10	ses_cd	-0.00150067	ns	0.941701	0.975084	B	Plasma	IgA+ plasma	TI-specific
KCTD20	ses_cd	-0.000737379	ns	0.941707	0.975084	B	Plasma	IgA+ plasma	TI-specific
PRPF4	ses_cd	0.000986208	ns	0.941869	0.975132	B	Plasma	IgA+ plasma	TI-specific
FO393401.1	ses_cd	-0.000899099	ns	0.941879	0.975132	B	Plasma	IgA+ plasma	TI-specific
NR2C2	ses_cd	0.000897568	ns	0.942083	0.975279	B	Plasma	IgA+ plasma	TI-specific
EFCAB10	ses_cd	0.00180107	ns	0.942486	0.975631	B	Plasma	IgA+ plasma	TI-specific
PUM1	ses_cd	0.000725361	ns	0.942597	0.975669	B	Plasma	IgA+ plasma	TI-specific
ZMYM4-AS1	ses_cd	-0.00202816	ns	0.942649	0.975669	B	Plasma	IgA+ plasma	TI-specific
RSRC2	ses_cd	-0.000842592	ns	0.942811	0.975772	B	Plasma	IgA+ plasma	TI-specific
ENPP3	ses_cd	0.00526424	ns	0.942913	0.975812	B	Plasma	IgA+ plasma	TI-specific
ENPP7	ses_cd	-0.00588432	ns	0.943098	0.975939	B	Plasma	IgA+ plasma	TI-specific
TCL1A	ses_cd	0.006055	ns	0.943251	0.976032	B	Plasma	IgA+ plasma	TI-specific
KCTD16	ses_cd	0.00388627	ns	0.943439	0.976116	B	Plasma	IgA+ plasma	TI-specific
AL356512.1	ses_cd	0.00244457	ns	0.943553	0.976116	B	Plasma	IgA+ plasma	TI-specific
AL590399.1	ses_cd	0.00286784	ns	0.943576	0.976116	B	Plasma	IgA+ plasma	TI-specific
FAM168B	ses_cd	-0.00072102	ns	0.943583	0.976116	B	Plasma	IgA+ plasma	TI-specific
PINLYP	ses_cd	0.00193691	ns	0.943683	0.976154	B	Plasma	IgA+ plasma	TI-specific
ABHD10	ses_cd	0.00111573	ns	0.94381	0.976221	B	Plasma	IgA+ plasma	TI-specific
SLC23A2	ses_cd	-0.000927239	ns	0.943926	0.976246	B	Plasma	IgA+ plasma	TI-specific
PHF1	ses_cd	-0.00101346	ns	0.943987	0.976246	B	Plasma	IgA+ plasma	TI-specific
AL133227.1	ses_cd	-0.00164482	ns	0.944023	0.976246	B	Plasma	IgA+ plasma	TI-specific
TSC22D1	ses_cd	0.0034117	ns	0.944144	0.976306	B	Plasma	IgA+ plasma	TI-specific
FBXO42	ses_cd	0.000912749	ns	0.94444	0.976547	B	Plasma	IgA+ plasma	TI-specific
CCNYL1	ses_cd	-0.000961823	ns	0.944546	0.976592	B	Plasma	IgA+ plasma	TI-specific
IPO9	ses_cd	0.000827888	ns	0.944721	0.976708	B	Plasma	IgA+ plasma	TI-specific
ABTB2	ses_cd	0.00401354	ns	0.944835	0.976717	B	Plasma	IgA+ plasma	TI-specific
METTL16	ses_cd	-0.00079481	ns	0.944855	0.976717	B	Plasma	IgA+ plasma	TI-specific
AC105411.1	ses_cd	-0.00439138	ns	0.945073	0.976877	B	Plasma	IgA+ plasma	TI-specific
UBE2L5	ses_cd	0.00208399	ns	0.945174	0.976916	B	Plasma	IgA+ plasma	TI-specific
VPS9D1	ses_cd	-0.00115306	ns	0.945347	0.976978	B	Plasma	IgA+ plasma	TI-specific
NISCH	ses_cd	0.00104035	ns	0.945406	0.976978	B	Plasma	IgA+ plasma	TI-specific
THTPA	ses_cd	0.001448	ns	0.945422	0.976978	B	Plasma	IgA+ plasma	TI-specific
SRGAP3	ses_cd	-0.00150119	ns	0.945579	0.97702	B	Plasma	IgA+ plasma	TI-specific
AC024896.1	ses_cd	-0.00251218	ns	0.945588	0.97702	B	Plasma	IgA+ plasma	TI-specific
SPERT	ses_cd	0.00424503	ns	0.945764	0.977137	B	Plasma	IgA+ plasma	TI-specific
OXCT1	ses_cd	0.000967176	ns	0.946003	0.977229	B	Plasma	IgA+ plasma	TI-specific
FHAD1	ses_cd	-0.00388159	ns	0.946027	0.977229	B	Plasma	IgA+ plasma	TI-specific
SP1	ses_cd	0.000982949	ns	0.946124	0.977229	B	Plasma	IgA+ plasma	TI-specific
SRRM2	ses_cd	0.00088697	ns	0.946169	0.977229	B	Plasma	IgA+ plasma	TI-specific
VPS9D1-AS1	ses_cd	-0.00187274	ns	0.94617	0.977229	B	Plasma	IgA+ plasma	TI-specific
EYS	ses_cd	0.0021272	ns	0.94623	0.977229	B	Plasma	IgA+ plasma	TI-specific
COLGALT1	ses_cd	-0.00150893	ns	0.946299	0.977234	B	Plasma	IgA+ plasma	TI-specific
SLC13A4	ses_cd	0.00210883	ns	0.94655	0.977397	B	Plasma	IgA+ plasma	TI-specific
LRRN3	ses_cd	0.00258557	ns	0.946582	0.977397	B	Plasma	IgA+ plasma	TI-specific
TOPORS	ses_cd	-0.000831843	ns	0.946706	0.977428	B	Plasma	IgA+ plasma	TI-specific
RPL35A	ses_cd	-0.001268	ns	0.946738	0.977428	B	Plasma	IgA+ plasma	TI-specific
ZNF816	ses_cd	0.00155805	ns	0.946949	0.977581	B	Plasma	IgA+ plasma	TI-specific
ZNF236	ses_cd	-0.000875647	ns	0.947498	0.977902	B	Plasma	IgA+ plasma	TI-specific
AGTPBP1	ses_cd	-0.000748199	ns	0.947528	0.977902	B	Plasma	IgA+ plasma	TI-specific
TMEM241	ses_cd	-0.00101193	ns	0.947616	0.977902	B	Plasma	IgA+ plasma	TI-specific
LINC02043	ses_cd	-0.00285836	ns	0.947678	0.977902	B	Plasma	IgA+ plasma	TI-specific
AC138028.1	ses_cd	0.00285106	ns	0.947678	0.977902	B	Plasma	IgA+ plasma	TI-specific
WSB1	ses_cd	-0.000744336	ns	0.947685	0.977902	B	Plasma	IgA+ plasma	TI-specific
ATP6V1D	ses_cd	0.000617387	ns	0.9477	0.977902	B	Plasma	IgA+ plasma	TI-specific
TMEM260	ses_cd	-0.000838252	ns	0.947869	0.977918	B	Plasma	IgA+ plasma	TI-specific
ERCC6	ses_cd	-0.000879737	ns	0.947954	0.977918	B	Plasma	IgA+ plasma	TI-specific
DPP10	ses_cd	0.00412485	ns	0.948054	0.977918	B	Plasma	IgA+ plasma	TI-specific
PRRG4	ses_cd	-0.00421446	ns	0.948162	0.977918	B	Plasma	IgA+ plasma	TI-specific
SLC39A3	ses_cd	0.001044	ns	0.948169	0.977918	B	Plasma	IgA+ plasma	TI-specific
RPS6KA5	ses_cd	-0.00114865	ns	0.948224	0.977918	B	Plasma	IgA+ plasma	TI-specific
AP001107.1	ses_cd	0.00258029	ns	0.948264	0.977918	B	Plasma	IgA+ plasma	TI-specific
SLC24A1	ses_cd	0.00166204	ns	0.948285	0.977918	B	Plasma	IgA+ plasma	TI-specific
AC145207.5	ses_cd	0.0025209	ns	0.948296	0.977918	B	Plasma	IgA+ plasma	TI-specific
AC009950.1	ses_cd	-0.0018918	ns	0.948345	0.977918	B	Plasma	IgA+ plasma	TI-specific
TRAPPC13	ses_cd	-0.000751286	ns	0.948609	0.97802	B	Plasma	IgA+ plasma	TI-specific
GOLGA6L4	ses_cd	-0.00290829	ns	0.948668	0.97802	B	Plasma	IgA+ plasma	TI-specific
AC093019.2	ses_cd	0.00143136	ns	0.948705	0.97802	B	Plasma	IgA+ plasma	TI-specific
NR1H3	ses_cd	-0.00191175	ns	0.948728	0.97802	B	Plasma	IgA+ plasma	TI-specific
KDM2B	ses_cd	0.0008751	ns	0.948758	0.97802	B	Plasma	IgA+ plasma	TI-specific
PDCD6	ses_cd	0.000719655	ns	0.948877	0.978077	B	Plasma	IgA+ plasma	TI-specific
AC073342.1	ses_cd	-0.00177868	ns	0.949208	0.978242	B	Plasma	IgA+ plasma	TI-specific
ZNF276	ses_cd	0.000760689	ns	0.949244	0.978242	B	Plasma	IgA+ plasma	TI-specific
MAU2	ses_cd	0.000879052	ns	0.949309	0.978242	B	Plasma	IgA+ plasma	TI-specific
AC022395.1	ses_cd	-0.00229092	ns	0.949406	0.978242	B	Plasma	IgA+ plasma	TI-specific
PPP2CB	ses_cd	-0.00157183	ns	0.949442	0.978242	B	Plasma	IgA+ plasma	TI-specific
AP000646.1	ses_cd	-0.0025904	ns	0.94951	0.978242	B	Plasma	IgA+ plasma	TI-specific
AL365205.1	ses_cd	-0.00231279	ns	0.949533	0.978242	B	Plasma	IgA+ plasma	TI-specific
TUBB1	ses_cd	0.00310396	ns	0.94954	0.978242	B	Plasma	IgA+ plasma	TI-specific
RPL13	ses_cd	-0.00138923	ns	0.949656	0.978279	B	Plasma	IgA+ plasma	TI-specific
LOH12CR2	ses_cd	-0.00145331	ns	0.949702	0.978279	B	Plasma	IgA+ plasma	TI-specific
DDOST	ses_cd	-0.00123693	ns	0.949918	0.978436	B	Plasma	IgA+ plasma	TI-specific
AC008731.1	ses_cd	-0.00138785	ns	0.950439	0.978872	B	Plasma	IgA+ plasma	TI-specific
ADM2	ses_cd	-0.00180593	ns	0.950467	0.978872	B	Plasma	IgA+ plasma	TI-specific
ADGRB2	ses_cd	-0.00356044	ns	0.950558	0.978901	B	Plasma	IgA+ plasma	TI-specific
ZFY-AS1	ses_cd	-0.00262366	ns	0.950633	0.978911	B	Plasma	IgA+ plasma	TI-specific
AC005034.3	ses_cd	-0.00279733	ns	0.950756	0.978911	B	Plasma	IgA+ plasma	TI-specific
CCDC39	ses_cd	-0.00281851	ns	0.950838	0.978911	B	Plasma	IgA+ plasma	TI-specific
STK25	ses_cd	-0.000931771	ns	0.95089	0.978911	B	Plasma	IgA+ plasma	TI-specific
P2RX7	ses_cd	-0.00169779	ns	0.950911	0.978911	B	Plasma	IgA+ plasma	TI-specific
PTPN23	ses_cd	-0.000738124	ns	0.950972	0.978911	B	Plasma	IgA+ plasma	TI-specific
AC123777.1	ses_cd	0.00423659	ns	0.951009	0.978911	B	Plasma	IgA+ plasma	TI-specific
ETV2	ses_cd	0.00206843	ns	0.951376	0.979198	B	Plasma	IgA+ plasma	TI-specific
AC002310.2	ses_cd	-0.00219464	ns	0.951414	0.979198	B	Plasma	IgA+ plasma	TI-specific
EIF2S3	ses_cd	-0.000681176	ns	0.95161	0.979335	B	Plasma	IgA+ plasma	TI-specific
RPS3	ses_cd	0.00125474	ns	0.951946	0.979616	B	Plasma	IgA+ plasma	TI-specific
PLA2G1B	ses_cd	0.0024618	ns	0.952015	0.979623	B	Plasma	IgA+ plasma	TI-specific
CLMAT3	ses_cd	0.00238492	ns	0.952175	0.979722	B	Plasma	IgA+ plasma	TI-specific
HECTD4	ses_cd	-0.00076078	ns	0.952243	0.979727	B	Plasma	IgA+ plasma	TI-specific
ERMARD	ses_cd	0.000861648	ns	0.952539	0.979967	B	Plasma	IgA+ plasma	TI-specific
AC009630.1	ses_cd	-0.00134746	ns	0.952735	0.980045	B	Plasma	IgA+ plasma	TI-specific
TOP3B	ses_cd	-0.00105274	ns	0.952777	0.980045	B	Plasma	IgA+ plasma	TI-specific
NUDT1	ses_cd	-0.00144965	ns	0.952833	0.980045	B	Plasma	IgA+ plasma	TI-specific
EXD3	ses_cd	-0.000782347	ns	0.952974	0.980045	B	Plasma	IgA+ plasma	TI-specific
UNC13B	ses_cd	-0.00271535	ns	0.952981	0.980045	B	Plasma	IgA+ plasma	TI-specific
ANO6	ses_cd	0.00189756	ns	0.952993	0.980045	B	Plasma	IgA+ plasma	TI-specific
GSTZ1	ses_cd	-0.00137667	ns	0.95316	0.98011	B	Plasma	IgA+ plasma	TI-specific
PIGP	ses_cd	0.000969688	ns	0.953389	0.98011	B	Plasma	IgA+ plasma	TI-specific
C8orf44	ses_cd	-0.00141988	ns	0.953399	0.98011	B	Plasma	IgA+ plasma	TI-specific
ALG6	ses_cd	0.000826662	ns	0.953417	0.98011	B	Plasma	IgA+ plasma	TI-specific
PRDM10	ses_cd	-0.000821145	ns	0.95343	0.98011	B	Plasma	IgA+ plasma	TI-specific
LZTR1	ses_cd	-0.000875098	ns	0.953435	0.98011	B	Plasma	IgA+ plasma	TI-specific
NOMO3	ses_cd	0.00123933	ns	0.953528	0.980131	B	Plasma	IgA+ plasma	TI-specific
TLE6	ses_cd	0.00246937	ns	0.953666	0.980131	B	Plasma	IgA+ plasma	TI-specific
TBCD	ses_cd	0.000855393	ns	0.953703	0.980131	B	Plasma	IgA+ plasma	TI-specific
AL157935.2	ses_cd	0.00230682	ns	0.953761	0.980131	B	Plasma	IgA+ plasma	TI-specific
AL355075.4	ses_cd	-0.00279903	ns	0.953778	0.980131	B	Plasma	IgA+ plasma	TI-specific
NFATC2	ses_cd	-0.000770849	ns	0.953834	0.980131	B	Plasma	IgA+ plasma	TI-specific
RNF103	ses_cd	0.00186931	ns	0.954051	0.98029	B	Plasma	IgA+ plasma	TI-specific
IGHV3-41	ses_cd	0.0042412	ns	0.954424	0.980608	B	Plasma	IgA+ plasma	TI-specific
GALNT8	ses_cd	0.00422211	ns	0.954659	0.980784	B	Plasma	IgA+ plasma	TI-specific
ANAPC7	ses_cd	0.000567271	ns	0.954907	0.980955	B	Plasma	IgA+ plasma	TI-specific
MAML1	ses_cd	0.000658577	ns	0.954951	0.980955	B	Plasma	IgA+ plasma	TI-specific
HMGN5	ses_cd	0.00162271	ns	0.955163	0.981108	B	Plasma	IgA+ plasma	TI-specific
CDKN2A	ses_cd	0.000779036	ns	0.9561	0.981891	B	Plasma	IgA+ plasma	TI-specific
TBC1D25	ses_cd	-0.000704898	ns	0.956113	0.981891	B	Plasma	IgA+ plasma	TI-specific
DEDD2	ses_cd	0.000691765	ns	0.956115	0.981891	B	Plasma	IgA+ plasma	TI-specific
USP3-AS1	ses_cd	0.000883392	ns	0.956283	0.98197	B	Plasma	IgA+ plasma	TI-specific
ARRDC3	ses_cd	0.00103963	ns	0.956318	0.98197	B	Plasma	IgA+ plasma	TI-specific
FAM220A	ses_cd	0.000855142	ns	0.956507	0.982036	B	Plasma	IgA+ plasma	TI-specific
FOCAD	ses_cd	-0.000639977	ns	0.956703	0.982036	B	Plasma	IgA+ plasma	TI-specific
AC008592.2	ses_cd	-0.00186886	ns	0.956748	0.982036	B	Plasma	IgA+ plasma	TI-specific
DDX10	ses_cd	0.000594916	ns	0.956823	0.982036	B	Plasma	IgA+ plasma	TI-specific
AL121989.1	ses_cd	-0.00240203	ns	0.956952	0.982036	B	Plasma	IgA+ plasma	TI-specific
RFESD	ses_cd	0.0014896	ns	0.956977	0.982036	B	Plasma	IgA+ plasma	TI-specific
IGKV1D-17	ses_cd	0.00568611	ns	0.956978	0.982036	B	Plasma	IgA+ plasma	TI-specific
NKAIN4	ses_cd	0.00204435	ns	0.957008	0.982036	B	Plasma	IgA+ plasma	TI-specific
ZNF684	ses_cd	0.00124494	ns	0.957066	0.982036	B	Plasma	IgA+ plasma	TI-specific
CPEB3	ses_cd	0.0011785	ns	0.957072	0.982036	B	Plasma	IgA+ plasma	TI-specific
LCOR	ses_cd	-0.000876141	ns	0.957078	0.982036	B	Plasma	IgA+ plasma	TI-specific
ZNF33A	ses_cd	-0.000704157	ns	0.957161	0.982044	B	Plasma	IgA+ plasma	TI-specific
MYO18B	ses_cd	0.0030339	ns	0.957211	0.982044	B	Plasma	IgA+ plasma	TI-specific
NOL11	ses_cd	-0.000525314	ns	0.957387	0.982159	B	Plasma	IgA+ plasma	TI-specific
TAS2R31	ses_cd	0.00233158	ns	0.957615	0.982328	B	Plasma	IgA+ plasma	TI-specific
AC105277.1	ses_cd	0.00171954	ns	0.957712	0.982362	B	Plasma	IgA+ plasma	TI-specific
GUCA1B	ses_cd	-0.00151461	ns	0.957794	0.982382	B	Plasma	IgA+ plasma	TI-specific
AXDND1	ses_cd	0.00358583	ns	0.957858	0.982382	B	Plasma	IgA+ plasma	TI-specific
FKBP7	ses_cd	-0.00096512	ns	0.958093	0.982461	B	Plasma	IgA+ plasma	TI-specific
HNRNPM	ses_cd	-0.000591216	ns	0.958162	0.982461	B	Plasma	IgA+ plasma	TI-specific
POMT2	ses_cd	0.0010378	ns	0.958193	0.982461	B	Plasma	IgA+ plasma	TI-specific
ANO9	ses_cd	-0.00442266	ns	0.958298	0.982461	B	Plasma	IgA+ plasma	TI-specific
CCDC112	ses_cd	-0.000781986	ns	0.958299	0.982461	B	Plasma	IgA+ plasma	TI-specific
TAX1BP3	ses_cd	0.00363641	ns	0.958335	0.982461	B	Plasma	IgA+ plasma	TI-specific
SCX	ses_cd	-0.00289899	ns	0.958377	0.982461	B	Plasma	IgA+ plasma	TI-specific
TFF1	ses_cd	0.00418313	ns	0.95853	0.982553	B	Plasma	IgA+ plasma	TI-specific
LINC01806	ses_cd	0.000938455	ns	0.95881	0.982775	B	Plasma	IgA+ plasma	TI-specific
PLCXD2	ses_cd	0.000872974	ns	0.959081	0.982964	B	Plasma	IgA+ plasma	TI-specific
MTF2	ses_cd	0.00053422	ns	0.959121	0.982964	B	Plasma	IgA+ plasma	TI-specific
AC022639.1	ses_cd	0.00224474	ns	0.959336	0.98312	B	Plasma	IgA+ plasma	TI-specific
ANGPT2	ses_cd	0.000996542	ns	0.959402	0.983123	B	Plasma	IgA+ plasma	TI-specific
TTC31	ses_cd	0.000817269	ns	0.959607	0.983268	B	Plasma	IgA+ plasma	TI-specific
SMIM8	ses_cd	0.000671236	ns	0.959755	0.98333	B	Plasma	IgA+ plasma	TI-specific
PLEKHA7	ses_cd	0.00432947	ns	0.959869	0.98333	B	Plasma	IgA+ plasma	TI-specific
HLA-A	ses_cd	0.00167198	ns	0.959934	0.98333	B	Plasma	IgA+ plasma	TI-specific
LINC01597	ses_cd	0.00268713	ns	0.959938	0.98333	B	Plasma	IgA+ plasma	TI-specific
AC005740.3	ses_cd	-0.00241838	ns	0.959986	0.98333	B	Plasma	IgA+ plasma	TI-specific
BEX3	ses_cd	-0.00298948	ns	0.960047	0.98333	B	Plasma	IgA+ plasma	TI-specific
ACSL5	ses_cd	-0.00385918	ns	0.960445	0.983672	B	Plasma	IgA+ plasma	TI-specific
SRSF11	ses_cd	-0.000379237	ns	0.960545	0.98371	B	Plasma	IgA+ plasma	TI-specific
ATAD2B	ses_cd	-0.000895061	ns	0.960686	0.98379	B	Plasma	IgA+ plasma	TI-specific
AL121992.1	ses_cd	0.00171361	ns	0.960958	0.984004	B	Plasma	IgA+ plasma	TI-specific
FTX	ses_cd	0.000566855	ns	0.96124	0.984228	B	Plasma	IgA+ plasma	TI-specific
MTHFS	ses_cd	0.00110895	ns	0.961438	0.984366	B	Plasma	IgA+ plasma	TI-specific
DLGAP1	ses_cd	-0.00234704	ns	0.961733	0.984603	B	Plasma	IgA+ plasma	TI-specific
MICAL1	ses_cd	-0.00104752	ns	0.961799	0.984606	B	Plasma	IgA+ plasma	TI-specific
KIN	ses_cd	-0.000492261	ns	0.962084	0.984832	B	Plasma	IgA+ plasma	TI-specific
ZFP91-CNTF	ses_cd	-0.00155271	ns	0.962486	0.985032	B	Plasma	IgA+ plasma	TI-specific
ARHGAP11B	ses_cd	0.00189757	ns	0.962514	0.985032	B	Plasma	IgA+ plasma	TI-specific
TMLHE-AS1	ses_cd	-0.0015024	ns	0.962524	0.985032	B	Plasma	IgA+ plasma	TI-specific
SPATA5	ses_cd	-0.000647091	ns	0.962533	0.985032	B	Plasma	IgA+ plasma	TI-specific
ADPRH	ses_cd	-0.00137274	ns	0.962832	0.985273	B	Plasma	IgA+ plasma	TI-specific
ZNF575	ses_cd	-0.00162527	ns	0.962981	0.985309	B	Plasma	IgA+ plasma	TI-specific
ZC3H12C	ses_cd	0.0027829	ns	0.962999	0.985309	B	Plasma	IgA+ plasma	TI-specific
TAB2	ses_cd	0.000573311	ns	0.963066	0.985309	B	Plasma	IgA+ plasma	TI-specific
TFRC	ses_cd	-0.000866053	ns	0.963121	0.985309	B	Plasma	IgA+ plasma	TI-specific
HESX1	ses_cd	0.00155157	ns	0.96331	0.985359	B	Plasma	IgA+ plasma	TI-specific
HCFC2	ses_cd	0.000471132	ns	0.963345	0.985359	B	Plasma	IgA+ plasma	TI-specific
MICA	ses_cd	0.000940391	ns	0.963359	0.985359	B	Plasma	IgA+ plasma	TI-specific
AC114490.2	ses_cd	-0.0021407	ns	0.963439	0.985376	B	Plasma	IgA+ plasma	TI-specific
STARD4	ses_cd	-0.00113744	ns	0.963607	0.985483	B	Plasma	IgA+ plasma	TI-specific
SRGAP2	ses_cd	-0.000764362	ns	0.963716	0.985518	B	Plasma	IgA+ plasma	TI-specific
HIST1H2BE	ses_cd	0.000866772	ns	0.963809	0.985518	B	Plasma	IgA+ plasma	TI-specific
LINC00471	ses_cd	0.000890623	ns	0.963929	0.985518	B	Plasma	IgA+ plasma	TI-specific
AL359706.1	ses_cd	-0.00123899	ns	0.96393	0.985518	B	Plasma	IgA+ plasma	TI-specific
DGKZ	ses_cd	-0.000706664	ns	0.964008	0.985518	B	Plasma	IgA+ plasma	TI-specific
MKNK1	ses_cd	0.000528631	ns	0.964022	0.985518	B	Plasma	IgA+ plasma	TI-specific
AC004816.1	ses_cd	0.00135155	ns	0.964313	0.985653	B	Plasma	IgA+ plasma	TI-specific
IGKV1D-13	ses_cd	0.00519558	ns	0.964386	0.985653	B	Plasma	IgA+ plasma	TI-specific
NUDT9	ses_cd	-0.00065506	ns	0.964397	0.985653	B	Plasma	IgA+ plasma	TI-specific
HCG11	ses_cd	-0.000705974	ns	0.964443	0.985653	B	Plasma	IgA+ plasma	TI-specific
EAPP	ses_cd	0.000467712	ns	0.964471	0.985653	B	Plasma	IgA+ plasma	TI-specific
NSD3	ses_cd	0.000414615	ns	0.964705	0.985769	B	Plasma	IgA+ plasma	TI-specific
DDX43	ses_cd	0.00144384	ns	0.964766	0.985769	B	Plasma	IgA+ plasma	TI-specific
TNK1	ses_cd	0.00204299	ns	0.964775	0.985769	B	Plasma	IgA+ plasma	TI-specific
UBTD2	ses_cd	0.000967739	ns	0.965021	0.985956	B	Plasma	IgA+ plasma	TI-specific
ZDHHC6	ses_cd	-0.000547695	ns	0.9651	0.985963	B	Plasma	IgA+ plasma	TI-specific
CES4A	ses_cd	-0.00116908	ns	0.965182	0.985963	B	Plasma	IgA+ plasma	TI-specific
YWHAZ	ses_cd	0.000713414	ns	0.965249	0.985963	B	Plasma	IgA+ plasma	TI-specific
TRIM65	ses_cd	0.000673655	ns	0.965293	0.985963	B	Plasma	IgA+ plasma	TI-specific
ZNF81	ses_cd	-0.000774103	ns	0.965345	0.985963	B	Plasma	IgA+ plasma	TI-specific
TRA2A	ses_cd	0.00047203	ns	0.965471	0.986026	B	Plasma	IgA+ plasma	TI-specific
ELMO1-AS1	ses_cd	-0.000840107	ns	0.96561	0.98606	B	Plasma	IgA+ plasma	TI-specific
SNAP23	ses_cd	0.00070514	ns	0.965631	0.98606	B	Plasma	IgA+ plasma	TI-specific
HNRNPH3	ses_cd	0.000547292	ns	0.96576	0.986127	B	Plasma	IgA+ plasma	TI-specific
RPL10	ses_cd	-0.0007995	ns	0.965908	0.986166	B	Plasma	IgA+ plasma	TI-specific
AC018845.3	ses_cd	0.00139326	ns	0.96602	0.986166	B	Plasma	IgA+ plasma	TI-specific
WWC3-AS1	ses_cd	-0.0014463	ns	0.966082	0.986166	B	Plasma	IgA+ plasma	TI-specific
MCTP2	ses_cd	-0.00119271	ns	0.966083	0.986166	B	Plasma	IgA+ plasma	TI-specific
RDH11	ses_cd	-0.000521529	ns	0.966134	0.986166	B	Plasma	IgA+ plasma	TI-specific
AC026471.2	ses_cd	-0.00105352	ns	0.966178	0.986166	B	Plasma	IgA+ plasma	TI-specific
FRS3	ses_cd	-0.00111712	ns	0.966392	0.986319	B	Plasma	IgA+ plasma	TI-specific
ZNF10	ses_cd	-0.000812492	ns	0.966555	0.986362	B	Plasma	IgA+ plasma	TI-specific
LEFTY2	ses_cd	-0.00229289	ns	0.966561	0.986362	B	Plasma	IgA+ plasma	TI-specific
DDX28	ses_cd	-0.000937813	ns	0.966755	0.986495	B	Plasma	IgA+ plasma	TI-specific
TSPAN32	ses_cd	0.00320606	ns	0.966963	0.986642	B	Plasma	IgA+ plasma	TI-specific
VPS13D	ses_cd	-0.000567591	ns	0.967119	0.986653	B	Plasma	IgA+ plasma	TI-specific
LINC00937	ses_cd	-0.00132086	ns	0.967158	0.986653	B	Plasma	IgA+ plasma	TI-specific
ETV7	ses_cd	0.00360809	ns	0.967164	0.986653	B	Plasma	IgA+ plasma	TI-specific
METTL18	ses_cd	-0.000897071	ns	0.96735	0.986779	B	Plasma	IgA+ plasma	TI-specific
TOPBP1	ses_cd	-0.000491685	ns	0.967526	0.98683	B	Plasma	IgA+ plasma	TI-specific
PHLPP2	ses_cd	-0.00225377	ns	0.967589	0.98683	B	Plasma	IgA+ plasma	TI-specific
AP002892.1	ses_cd	0.00138139	ns	0.967591	0.98683	B	Plasma	IgA+ plasma	TI-specific
FAM171A2	ses_cd	0.00162935	ns	0.967831	0.98688	B	Plasma	IgA+ plasma	TI-specific
HFE	ses_cd	-0.00177604	ns	0.967956	0.98688	B	Plasma	IgA+ plasma	TI-specific
RPL27A	ses_cd	-0.00117815	ns	0.967987	0.98688	B	Plasma	IgA+ plasma	TI-specific
RN7SL832P	ses_cd	-0.00131329	ns	0.968022	0.98688	B	Plasma	IgA+ plasma	TI-specific
SMCR8	ses_cd	0.000684627	ns	0.968075	0.98688	B	Plasma	IgA+ plasma	TI-specific
AC096711.2	ses_cd	0.00228438	ns	0.968129	0.98688	B	Plasma	IgA+ plasma	TI-specific
RBKS	ses_cd	-0.0013486	ns	0.968203	0.98688	B	Plasma	IgA+ plasma	TI-specific
SLC5A11	ses_cd	-0.00350504	ns	0.968213	0.98688	B	Plasma	IgA+ plasma	TI-specific
DISP2	ses_cd	0.00277878	ns	0.968239	0.98688	B	Plasma	IgA+ plasma	TI-specific
ANKH	ses_cd	0.000919157	ns	0.968343	0.98688	B	Plasma	IgA+ plasma	TI-specific
KCNAB2	ses_cd	0.000565806	ns	0.968479	0.98688	B	Plasma	IgA+ plasma	TI-specific
OLMALINC	ses_cd	-0.00112473	ns	0.968486	0.98688	B	Plasma	IgA+ plasma	TI-specific
CCZ1	ses_cd	0.000706887	ns	0.968506	0.98688	B	Plasma	IgA+ plasma	TI-specific
RBM48	ses_cd	-0.000508126	ns	0.968529	0.98688	B	Plasma	IgA+ plasma	TI-specific
PLCXD1	ses_cd	-0.000933576	ns	0.968629	0.986913	B	Plasma	IgA+ plasma	TI-specific
TROVE2	ses_cd	-0.000342145	ns	0.968694	0.986913	B	Plasma	IgA+ plasma	TI-specific
LINC02245	ses_cd	0.00101153	ns	0.96891	0.986913	B	Plasma	IgA+ plasma	TI-specific
TUBA8	ses_cd	0.00168376	ns	0.968944	0.986913	B	Plasma	IgA+ plasma	TI-specific
PDS5B	ses_cd	-0.000418717	ns	0.968961	0.986913	B	Plasma	IgA+ plasma	TI-specific
TENM3	ses_cd	-0.00216757	ns	0.968969	0.986913	B	Plasma	IgA+ plasma	TI-specific
LINC01322	ses_cd	-0.001382	ns	0.969006	0.986913	B	Plasma	IgA+ plasma	TI-specific
C18orf25	ses_cd	-0.000523165	ns	0.969297	0.987145	B	Plasma	IgA+ plasma	TI-specific
DUSP10	ses_cd	0.0016935	ns	0.969376	0.987161	B	Plasma	IgA+ plasma	TI-specific
PPME1	ses_cd	-0.000455227	ns	0.969565	0.987286	B	Plasma	IgA+ plasma	TI-specific
RPF2	ses_cd	0.000575137	ns	0.969701	0.987286	B	Plasma	IgA+ plasma	TI-specific
TMEM243	ses_cd	0.000473145	ns	0.969731	0.987286	B	Plasma	IgA+ plasma	TI-specific
ABHD18	ses_cd	0.000476215	ns	0.969791	0.987286	B	Plasma	IgA+ plasma	TI-specific
CROT	ses_cd	0.000931382	ns	0.969817	0.987286	B	Plasma	IgA+ plasma	TI-specific
TBL1Y	ses_cd	-0.00296803	ns	0.970137	0.987547	B	Plasma	IgA+ plasma	TI-specific
CASC1	ses_cd	-0.00123904	ns	0.970587	0.987925	B	Plasma	IgA+ plasma	TI-specific
FAM214B	ses_cd	-0.00116944	ns	0.970635	0.987925	B	Plasma	IgA+ plasma	TI-specific
SLC49A3	ses_cd	-0.00201425	ns	0.970903	0.988086	B	Plasma	IgA+ plasma	TI-specific
Z98885.3	ses_cd	-0.00129326	ns	0.970921	0.988086	B	Plasma	IgA+ plasma	TI-specific
AC068025.2	ses_cd	-0.00134167	ns	0.971068	0.988136	B	Plasma	IgA+ plasma	TI-specific
CCDC61	ses_cd	-0.000559607	ns	0.971273	0.988136	B	Plasma	IgA+ plasma	TI-specific
VSIG8	ses_cd	0.00145194	ns	0.971295	0.988136	B	Plasma	IgA+ plasma	TI-specific
SLC38A9	ses_cd	0.000480243	ns	0.97132	0.988136	B	Plasma	IgA+ plasma	TI-specific
TMEM178A	ses_cd	0.0015963	ns	0.971344	0.988136	B	Plasma	IgA+ plasma	TI-specific
AP003392.1	ses_cd	-0.00109278	ns	0.971351	0.988136	B	Plasma	IgA+ plasma	TI-specific
ZBED5	ses_cd	0.000412484	ns	0.971551	0.988272	B	Plasma	IgA+ plasma	TI-specific
CMYA5	ses_cd	-0.00158744	ns	0.971612	0.988272	B	Plasma	IgA+ plasma	TI-specific
AC022511.1	ses_cd	-0.00161136	ns	0.971899	0.9885	B	Plasma	IgA+ plasma	TI-specific
RPA3	ses_cd	-0.00046024	ns	0.972108	0.988598	B	Plasma	IgA+ plasma	TI-specific
IFT43	ses_cd	-0.0004831	ns	0.972211	0.988598	B	Plasma	IgA+ plasma	TI-specific
AC019197.1	ses_cd	-0.00133577	ns	0.972259	0.988598	B	Plasma	IgA+ plasma	TI-specific
FUBP3	ses_cd	-0.000282212	ns	0.972342	0.988598	B	Plasma	IgA+ plasma	TI-specific
CHN1	ses_cd	0.000860599	ns	0.972352	0.988598	B	Plasma	IgA+ plasma	TI-specific
AC026333.3	ses_cd	-0.00165623	ns	0.972378	0.988598	B	Plasma	IgA+ plasma	TI-specific
AC103739.2	ses_cd	0.00121265	ns	0.972518	0.988614	B	Plasma	IgA+ plasma	TI-specific
DMD	ses_cd	0.00134811	ns	0.972521	0.988614	B	Plasma	IgA+ plasma	TI-specific
AKAP8	ses_cd	0.000448692	ns	0.972629	0.988659	B	Plasma	IgA+ plasma	TI-specific
AC016745.2	ses_cd	0.000678673	ns	0.972697	0.988663	B	Plasma	IgA+ plasma	TI-specific
AC104662.2	ses_cd	0.000984214	ns	0.972984	0.988877	B	Plasma	IgA+ plasma	TI-specific
CDK8	ses_cd	-0.000545134	ns	0.973034	0.988877	B	Plasma	IgA+ plasma	TI-specific
NSUN2	ses_cd	-0.000425308	ns	0.973232	0.989013	B	Plasma	IgA+ plasma	TI-specific
ZNF134	ses_cd	-0.000531322	ns	0.973316	0.989034	B	Plasma	IgA+ plasma	TI-specific
CERS3	ses_cd	0.00174701	ns	0.973386	0.989041	B	Plasma	IgA+ plasma	TI-specific
EMC1	ses_cd	0.000497027	ns	0.973471	0.989063	B	Plasma	IgA+ plasma	TI-specific
MIR2052HG	ses_cd	-0.00201014	ns	0.973624	0.989112	B	Plasma	IgA+ plasma	TI-specific
TMEM8B	ses_cd	-0.000654781	ns	0.973647	0.989112	B	Plasma	IgA+ plasma	TI-specific
NFYC-AS1	ses_cd	-0.000945947	ns	0.97394	0.98928	B	Plasma	IgA+ plasma	TI-specific
COLQ	ses_cd	0.000605693	ns	0.97394	0.98928	B	Plasma	IgA+ plasma	TI-specific
TSEN15	ses_cd	0.000353271	ns	0.97416	0.989376	B	Plasma	IgA+ plasma	TI-specific
EFNB2	ses_cd	-0.00202464	ns	0.974223	0.989376	B	Plasma	IgA+ plasma	TI-specific
C1orf112	ses_cd	0.000648332	ns	0.974225	0.989376	B	Plasma	IgA+ plasma	TI-specific
MTM1	ses_cd	-0.000519174	ns	0.974461	0.989551	B	Plasma	IgA+ plasma	TI-specific
FKBP5	ses_cd	0.001049	ns	0.974727	0.989756	B	Plasma	IgA+ plasma	TI-specific
ARHGAP35	ses_cd	-0.000494174	ns	0.974838	0.989793	B	Plasma	IgA+ plasma	TI-specific
AC016831.5	ses_cd	-0.000701376	ns	0.97489	0.989793	B	Plasma	IgA+ plasma	TI-specific
LATS2-AS1	ses_cd	-0.00113309	ns	0.975086	0.989845	B	Plasma	IgA+ plasma	TI-specific
TAF11	ses_cd	-0.000327806	ns	0.975153	0.989845	B	Plasma	IgA+ plasma	TI-specific
TRNAU1AP	ses_cd	-0.000400996	ns	0.97525	0.989845	B	Plasma	IgA+ plasma	TI-specific
GSPT2	ses_cd	0.000506189	ns	0.975371	0.989845	B	Plasma	IgA+ plasma	TI-specific
LACTB2	ses_cd	-0.000473191	ns	0.975373	0.989845	B	Plasma	IgA+ plasma	TI-specific
ENO3	ses_cd	-0.000916917	ns	0.975381	0.989845	B	Plasma	IgA+ plasma	TI-specific
CERKL	ses_cd	0.000911639	ns	0.975414	0.989845	B	Plasma	IgA+ plasma	TI-specific
NDUFA4L2	ses_cd	0.000849467	ns	0.975458	0.989845	B	Plasma	IgA+ plasma	TI-specific
UMODL1	ses_cd	0.00101156	ns	0.975575	0.989845	B	Plasma	IgA+ plasma	TI-specific
ZNF569	ses_cd	0.000602163	ns	0.975631	0.989845	B	Plasma	IgA+ plasma	TI-specific
FNIP1	ses_cd	-0.000368443	ns	0.97576	0.989845	B	Plasma	IgA+ plasma	TI-specific
EIF3K	ses_cd	-0.000456791	ns	0.975786	0.989845	B	Plasma	IgA+ plasma	TI-specific
GTF2E2	ses_cd	0.000334189	ns	0.975825	0.989845	B	Plasma	IgA+ plasma	TI-specific
DDX18	ses_cd	0.000420375	ns	0.975841	0.989845	B	Plasma	IgA+ plasma	TI-specific
NAA80	ses_cd	0.000680885	ns	0.975897	0.989845	B	Plasma	IgA+ plasma	TI-specific
AC004556.1	ses_cd	0.00375134	ns	0.975997	0.989882	B	Plasma	IgA+ plasma	TI-specific
SACM1L	ses_cd	0.000295296	ns	0.976336	0.990062	B	Plasma	IgA+ plasma	TI-specific
KCTD6	ses_cd	0.000501586	ns	0.976353	0.990062	B	Plasma	IgA+ plasma	TI-specific
PRPF18	ses_cd	0.000411442	ns	0.976366	0.990062	B	Plasma	IgA+ plasma	TI-specific
DIMT1	ses_cd	-0.000357967	ns	0.976546	0.99018	B	Plasma	IgA+ plasma	TI-specific
ZNF850	ses_cd	-0.000669413	ns	0.976767	0.990329	B	Plasma	IgA+ plasma	TI-specific
SBDS	ses_cd	0.000570803	ns	0.97682	0.990329	B	Plasma	IgA+ plasma	TI-specific
GEMIN5	ses_cd	0.000411694	ns	0.977061	0.990451	B	Plasma	IgA+ plasma	TI-specific
DRC3	ses_cd	0.000862747	ns	0.977068	0.990451	B	Plasma	IgA+ plasma	TI-specific
GAB2	ses_cd	0.000546452	ns	0.977165	0.99046	B	Plasma	IgA+ plasma	TI-specific
GUCY2D	ses_cd	0.00137448	ns	0.977204	0.99046	B	Plasma	IgA+ plasma	TI-specific
PEX11B	ses_cd	0.000371889	ns	0.977421	0.990614	B	Plasma	IgA+ plasma	TI-specific
DDAH2	ses_cd	0.000508283	ns	0.977603	0.990735	B	Plasma	IgA+ plasma	TI-specific
AL591368.1	ses_cd	0.00240508	ns	0.977732	0.990801	B	Plasma	IgA+ plasma	TI-specific
TRRAP	ses_cd	-0.000260423	ns	0.97793	0.990875	B	Plasma	IgA+ plasma	TI-specific
GPR137C	ses_cd	-0.000966402	ns	0.977994	0.990875	B	Plasma	IgA+ plasma	TI-specific
TDRD12	ses_cd	-0.0017649	ns	0.978046	0.990875	B	Plasma	IgA+ plasma	TI-specific
XPO5	ses_cd	0.00029775	ns	0.97806	0.990875	B	Plasma	IgA+ plasma	TI-specific
SLC10A1	ses_cd	0.000850554	ns	0.978286	0.991036	B	Plasma	IgA+ plasma	TI-specific
B9D2	ses_cd	0.000541098	ns	0.978346	0.991036	B	Plasma	IgA+ plasma	TI-specific
TEPSIN	ses_cd	-0.000638085	ns	0.978521	0.991148	B	Plasma	IgA+ plasma	TI-specific
RBM25	ses_cd	-0.000261282	ns	0.978819	0.991364	B	Plasma	IgA+ plasma	TI-specific
AL442071.1	ses_cd	0.0010935	ns	0.978862	0.991364	B	Plasma	IgA+ plasma	TI-specific
GNL1	ses_cd	0.000319823	ns	0.979078	0.991518	B	Plasma	IgA+ plasma	TI-specific
SPDYA	ses_cd	0.000554211	ns	0.979314	0.991693	B	Plasma	IgA+ plasma	TI-specific
PELI1	ses_cd	0.000456353	ns	0.979464	0.99178	B	Plasma	IgA+ plasma	TI-specific
Z84485.1	ses_cd	-0.00054989	ns	0.979596	0.991849	B	Plasma	IgA+ plasma	TI-specific
OCA2	ses_cd	-0.0014216	ns	0.979752	0.991942	B	Plasma	IgA+ plasma	TI-specific
ZFYVE27	ses_cd	0.000255643	ns	0.979843	0.991965	B	Plasma	IgA+ plasma	TI-specific
RPS6KA1	ses_cd	-0.000845581	ns	0.979902	0.991965	B	Plasma	IgA+ plasma	TI-specific
SPRYD7	ses_cd	0.00033696	ns	0.979984	0.991983	B	Plasma	IgA+ plasma	TI-specific
LMAN2	ses_cd	-0.000428438	ns	0.980168	0.992006	B	Plasma	IgA+ plasma	TI-specific
AL159163.1	ses_cd	0.000555574	ns	0.980214	0.992006	B	Plasma	IgA+ plasma	TI-specific
BOC	ses_cd	0.00110404	ns	0.980313	0.992006	B	Plasma	IgA+ plasma	TI-specific
P3H3	ses_cd	-0.000571501	ns	0.980346	0.992006	B	Plasma	IgA+ plasma	TI-specific
RPS2	ses_cd	0.000617921	ns	0.980466	0.992006	B	Plasma	IgA+ plasma	TI-specific
AP001160.1	ses_cd	-0.000619511	ns	0.980466	0.992006	B	Plasma	IgA+ plasma	TI-specific
DUSP11	ses_cd	-0.000273128	ns	0.980485	0.992006	B	Plasma	IgA+ plasma	TI-specific
AC092140.1	ses_cd	0.000723331	ns	0.980517	0.992006	B	Plasma	IgA+ plasma	TI-specific
BCKDHB	ses_cd	0.000622617	ns	0.980587	0.992013	B	Plasma	IgA+ plasma	TI-specific
WEE2-AS1	ses_cd	0.000781545	ns	0.980771	0.992112	B	Plasma	IgA+ plasma	TI-specific
AC005229.4	ses_cd	0.000837326	ns	0.980813	0.992112	B	Plasma	IgA+ plasma	TI-specific
C3orf33	ses_cd	0.00090139	ns	0.980939	0.992118	B	Plasma	IgA+ plasma	TI-specific
EID2B	ses_cd	0.000502911	ns	0.980975	0.992118	B	Plasma	IgA+ plasma	TI-specific
RPA2	ses_cd	-0.000234421	ns	0.981055	0.992118	B	Plasma	IgA+ plasma	TI-specific
ELP1	ses_cd	0.000259604	ns	0.981087	0.992118	B	Plasma	IgA+ plasma	TI-specific
JADE3	ses_cd	0.000467026	ns	0.981176	0.992118	B	Plasma	IgA+ plasma	TI-specific
LRRC8C-DT	ses_cd	0.000360873	ns	0.981202	0.992118	B	Plasma	IgA+ plasma	TI-specific
SENP8	ses_cd	0.000768444	ns	0.981279	0.992131	B	Plasma	IgA+ plasma	TI-specific
AL355472.3	ses_cd	-0.000725959	ns	0.981477	0.992214	B	Plasma	IgA+ plasma	TI-specific
CTNNA2	ses_cd	-0.00112524	ns	0.981489	0.992214	B	Plasma	IgA+ plasma	TI-specific
F8A3	ses_cd	0.00188968	ns	0.981612	0.992231	B	Plasma	IgA+ plasma	TI-specific
MIAT	ses_cd	0.000642635	ns	0.981634	0.992231	B	Plasma	IgA+ plasma	TI-specific
HUS1	ses_cd	-0.000313005	ns	0.981697	0.992231	B	Plasma	IgA+ plasma	TI-specific
AC015802.6	ses_cd	-0.00107264	ns	0.981888	0.992359	B	Plasma	IgA+ plasma	TI-specific
RBM23	ses_cd	0.000202747	ns	0.98201	0.992418	B	Plasma	IgA+ plasma	TI-specific
LZIC	ses_cd	0.000370699	ns	0.982209	0.992554	B	Plasma	IgA+ plasma	TI-specific
GPATCH2	ses_cd	0.00027543	ns	0.982275	0.992557	B	Plasma	IgA+ plasma	TI-specific
AC021054.1	ses_cd	0.000434655	ns	0.9824	0.992618	B	Plasma	IgA+ plasma	TI-specific
AL139246.3	ses_cd	-0.000706206	ns	0.982674	0.992831	B	Plasma	IgA+ plasma	TI-specific
A2M	ses_cd	0.00103608	ns	0.983091	0.99305	B	Plasma	IgA+ plasma	TI-specific
GJB7	ses_cd	0.00108334	ns	0.983104	0.99305	B	Plasma	IgA+ plasma	TI-specific
CGN	ses_cd	0.00156276	ns	0.983203	0.99305	B	Plasma	IgA+ plasma	TI-specific
SLC25A38	ses_cd	0.000330621	ns	0.983207	0.99305	B	Plasma	IgA+ plasma	TI-specific
MEAF6	ses_cd	0.000240936	ns	0.983211	0.99305	B	Plasma	IgA+ plasma	TI-specific
UBAP2	ses_cd	0.000244808	ns	0.983443	0.993119	B	Plasma	IgA+ plasma	TI-specific
SCFD2	ses_cd	0.000294009	ns	0.98346	0.993119	B	Plasma	IgA+ plasma	TI-specific
ZFP3	ses_cd	0.000357712	ns	0.983471	0.993119	B	Plasma	IgA+ plasma	TI-specific
NUP50-DT	ses_cd	-0.000304841	ns	0.983627	0.993206	B	Plasma	IgA+ plasma	TI-specific
LINC02080	ses_cd	0.000913005	ns	0.983768	0.993206	B	Plasma	IgA+ plasma	TI-specific
CCNG1	ses_cd	0.00045016	ns	0.983809	0.993206	B	Plasma	IgA+ plasma	TI-specific
IGKV3-15	ses_cd	0.00124827	ns	0.983814	0.993206	B	Plasma	IgA+ plasma	TI-specific
DSTN	ses_cd	-0.0003038	ns	0.983876	0.993206	B	Plasma	IgA+ plasma	TI-specific
PLEKHG1	ses_cd	-0.000846765	ns	0.984147	0.993355	B	Plasma	IgA+ plasma	TI-specific
C1QTNF3-AMACR	ses_cd	0.00039374	ns	0.984152	0.993355	B	Plasma	IgA+ plasma	TI-specific
AC073195.1	ses_cd	0.000648338	ns	0.984431	0.993447	B	Plasma	IgA+ plasma	TI-specific
AC092666.1	ses_cd	-0.00072227	ns	0.984471	0.993447	B	Plasma	IgA+ plasma	TI-specific
SNHG8	ses_cd	-0.000385557	ns	0.984575	0.993447	B	Plasma	IgA+ plasma	TI-specific
ZNF142	ses_cd	-0.000268979	ns	0.984665	0.993447	B	Plasma	IgA+ plasma	TI-specific
TRAPPC4	ses_cd	0.000302571	ns	0.984702	0.993447	B	Plasma	IgA+ plasma	TI-specific
NGB	ses_cd	-0.00130538	ns	0.984765	0.993447	B	Plasma	IgA+ plasma	TI-specific
C1orf56	ses_cd	-0.000554955	ns	0.984796	0.993447	B	Plasma	IgA+ plasma	TI-specific
STBD1	ses_cd	0.00119223	ns	0.984813	0.993447	B	Plasma	IgA+ plasma	TI-specific
AC002429.2	ses_cd	-0.000623417	ns	0.984835	0.993447	B	Plasma	IgA+ plasma	TI-specific
RUFY1	ses_cd	0.000218552	ns	0.984945	0.993447	B	Plasma	IgA+ plasma	TI-specific
PSME4	ses_cd	-0.000206198	ns	0.984945	0.993447	B	Plasma	IgA+ plasma	TI-specific
PXK	ses_cd	-0.000292005	ns	0.985014	0.993451	B	Plasma	IgA+ plasma	TI-specific
MLLT11	ses_cd	-0.000565339	ns	0.985091	0.993465	B	Plasma	IgA+ plasma	TI-specific
SLC25A51	ses_cd	-0.000368303	ns	0.985392	0.993704	B	Plasma	IgA+ plasma	TI-specific
SH2B3	ses_cd	-0.000478979	ns	0.985585	0.993778	B	Plasma	IgA+ plasma	TI-specific
SHC1	ses_cd	-0.000247961	ns	0.985594	0.993778	B	Plasma	IgA+ plasma	TI-specific
AC087190.1	ses_cd	-0.000443958	ns	0.985717	0.993838	B	Plasma	IgA+ plasma	TI-specific
TIMP2	ses_cd	0.000539539	ns	0.985919	0.993978	B	Plasma	IgA+ plasma	TI-specific
AC073896.2	ses_cd	-0.000309012	ns	0.986244	0.99424	B	Plasma	IgA+ plasma	TI-specific
AL031846.2	ses_cd	0.000451899	ns	0.986389	0.994322	B	Plasma	IgA+ plasma	TI-specific
FAM13A	ses_cd	-0.00064811	ns	0.986536	0.994406	B	Plasma	IgA+ plasma	TI-specific
ARFIP1	ses_cd	-0.000233508	ns	0.986722	0.99441	B	Plasma	IgA+ plasma	TI-specific
LCORL	ses_cd	0.000232023	ns	0.986771	0.99441	B	Plasma	IgA+ plasma	TI-specific
SARNP	ses_cd	0.000330371	ns	0.986878	0.99441	B	Plasma	IgA+ plasma	TI-specific
TFB1M	ses_cd	0.000168446	ns	0.986923	0.99441	B	Plasma	IgA+ plasma	TI-specific
ACTR10	ses_cd	0.000158619	ns	0.986984	0.99441	B	Plasma	IgA+ plasma	TI-specific
TBC1D17	ses_cd	-0.000217306	ns	0.98701	0.99441	B	Plasma	IgA+ plasma	TI-specific
SMG6	ses_cd	0.000214442	ns	0.987034	0.99441	B	Plasma	IgA+ plasma	TI-specific
TAX1BP1	ses_cd	0.000148541	ns	0.987075	0.99441	B	Plasma	IgA+ plasma	TI-specific
AC116913.1	ses_cd	-0.000480245	ns	0.987255	0.99441	B	Plasma	IgA+ plasma	TI-specific
CASC3	ses_cd	0.00018851	ns	0.987384	0.99441	B	Plasma	IgA+ plasma	TI-specific
AC006449.6	ses_cd	0.000252983	ns	0.987497	0.99441	B	Plasma	IgA+ plasma	TI-specific
TRIP4	ses_cd	-0.000189978	ns	0.9875	0.99441	B	Plasma	IgA+ plasma	TI-specific
PIGH	ses_cd	0.000218766	ns	0.987542	0.99441	B	Plasma	IgA+ plasma	TI-specific
AC104134.1	ses_cd	-0.00042173	ns	0.987554	0.99441	B	Plasma	IgA+ plasma	TI-specific
MTCH1	ses_cd	0.00019309	ns	0.987601	0.99441	B	Plasma	IgA+ plasma	TI-specific
TEN1	ses_cd	-0.000270704	ns	0.987668	0.99441	B	Plasma	IgA+ plasma	TI-specific
TTC9C	ses_cd	-0.000168047	ns	0.987722	0.99441	B	Plasma	IgA+ plasma	TI-specific
NIFK	ses_cd	0.000221984	ns	0.987724	0.99441	B	Plasma	IgA+ plasma	TI-specific
MYL4	ses_cd	0.00115394	ns	0.987756	0.99441	B	Plasma	IgA+ plasma	TI-specific
UBTD1	ses_cd	-0.000440747	ns	0.987839	0.994412	B	Plasma	IgA+ plasma	TI-specific
AC009228.1	ses_cd	0.000546179	ns	0.987886	0.994412	B	Plasma	IgA+ plasma	TI-specific
CNTLN	ses_cd	0.000804292	ns	0.988212	0.994676	B	Plasma	IgA+ plasma	TI-specific
KDM4C	ses_cd	0.000171794	ns	0.988351	0.994752	B	Plasma	IgA+ plasma	TI-specific
AL132801.1	ses_cd	0.000791734	ns	0.988611	0.994904	B	Plasma	IgA+ plasma	TI-specific
TMEM127	ses_cd	0.000214466	ns	0.988631	0.994904	B	Plasma	IgA+ plasma	TI-specific
MIR4458HG	ses_cd	-0.000881182	ns	0.988797	0.995007	B	Plasma	IgA+ plasma	TI-specific
DCAF13	ses_cd	0.000204285	ns	0.988896	0.995043	B	Plasma	IgA+ plasma	TI-specific
PPP4R1	ses_cd	0.000289898	ns	0.98905	0.995073	B	Plasma	IgA+ plasma	TI-specific
WRNIP1	ses_cd	-0.000169695	ns	0.989055	0.995073	B	Plasma	IgA+ plasma	TI-specific
GNRHR	ses_cd	-0.00057516	ns	0.989362	0.995317	B	Plasma	IgA+ plasma	TI-specific
ANKDD1A	ses_cd	0.000221416	ns	0.989457	0.995349	B	Plasma	IgA+ plasma	TI-specific
CCDC120	ses_cd	-0.000295025	ns	0.989645	0.995474	B	Plasma	IgA+ plasma	TI-specific
TEX264	ses_cd	0.000196947	ns	0.989869	0.995531	B	Plasma	IgA+ plasma	TI-specific
MTF1	ses_cd	-0.000154559	ns	0.989898	0.995531	B	Plasma	IgA+ plasma	TI-specific
FAN1	ses_cd	0.000145431	ns	0.989919	0.995531	B	Plasma	IgA+ plasma	TI-specific
RAB38	ses_cd	-0.000542012	ns	0.989958	0.995531	B	Plasma	IgA+ plasma	TI-specific
DIS3L2	ses_cd	-0.000137722	ns	0.990076	0.995585	B	Plasma	IgA+ plasma	TI-specific
TSSK3	ses_cd	0.000345471	ns	0.99036	0.995748	B	Plasma	IgA+ plasma	TI-specific
AMMECR1L	ses_cd	-0.000195393	ns	0.990399	0.995748	B	Plasma	IgA+ plasma	TI-specific
KMO	ses_cd	0.000346423	ns	0.99043	0.995748	B	Plasma	IgA+ plasma	TI-specific
PPAT	ses_cd	-0.00015245	ns	0.990527	0.995761	B	Plasma	IgA+ plasma	TI-specific
PLOD3	ses_cd	0.000158095	ns	0.990572	0.995761	B	Plasma	IgA+ plasma	TI-specific
MT1G	ses_cd	-0.00108522	ns	0.990726	0.995852	B	Plasma	IgA+ plasma	TI-specific
POLK	ses_cd	0.000106762	ns	0.990854	0.995916	B	Plasma	IgA+ plasma	TI-specific
TMEM120B	ses_cd	0.000173529	ns	0.991134	0.996069	B	Plasma	IgA+ plasma	TI-specific
GGA1	ses_cd	0.000149798	ns	0.991134	0.996069	B	Plasma	IgA+ plasma	TI-specific
TM2D1	ses_cd	-0.000109828	ns	0.991335	0.996158	B	Plasma	IgA+ plasma	TI-specific
IL10RB	ses_cd	-0.000279605	ns	0.991351	0.996158	B	Plasma	IgA+ plasma	TI-specific
GTF3C2	ses_cd	0.000122386	ns	0.991445	0.996182	B	Plasma	IgA+ plasma	TI-specific
TRAF6	ses_cd	0.000151745	ns	0.991612	0.996182	B	Plasma	IgA+ plasma	TI-specific
C2CD5	ses_cd	0.000131759	ns	0.991631	0.996182	B	Plasma	IgA+ plasma	TI-specific
DENND1C	ses_cd	0.000157493	ns	0.991692	0.996182	B	Plasma	IgA+ plasma	TI-specific
AC024145.1	ses_cd	0.000338028	ns	0.991695	0.996182	B	Plasma	IgA+ plasma	TI-specific
CHIC1	ses_cd	0.000137191	ns	0.992038	0.996452	B	Plasma	IgA+ plasma	TI-specific
AC130324.2	ses_cd	-0.000233478	ns	0.992233	0.996452	B	Plasma	IgA+ plasma	TI-specific
LINC01618	ses_cd	0.000371401	ns	0.992273	0.996452	B	Plasma	IgA+ plasma	TI-specific
USP27X	ses_cd	-0.000380555	ns	0.992293	0.996452	B	Plasma	IgA+ plasma	TI-specific
USP7	ses_cd	-0.00012525	ns	0.992342	0.996452	B	Plasma	IgA+ plasma	TI-specific
KRI1	ses_cd	0.000172713	ns	0.99238	0.996452	B	Plasma	IgA+ plasma	TI-specific
ZNF784	ses_cd	-0.00026365	ns	0.99245	0.996452	B	Plasma	IgA+ plasma	TI-specific
REV1	ses_cd	-0.000118429	ns	0.992477	0.996452	B	Plasma	IgA+ plasma	TI-specific
C11orf1	ses_cd	0.000149062	ns	0.992568	0.99648	B	Plasma	IgA+ plasma	TI-specific
RAF1	ses_cd	-9.4292e-05	ns	0.992823	0.996619	B	Plasma	IgA+ plasma	TI-specific
HEPHL1	ses_cd	-0.000448566	ns	0.992882	0.996619	B	Plasma	IgA+ plasma	TI-specific
SOCS6	ses_cd	-0.000709008	ns	0.992899	0.996619	B	Plasma	IgA+ plasma	TI-specific
AP003086.2	ses_cd	0.000212174	ns	0.993072	0.996727	B	Plasma	IgA+ plasma	TI-specific
AF001548.2	ses_cd	0.00025902	ns	0.993212	0.996804	B	Plasma	IgA+ plasma	TI-specific
CAPS	ses_cd	-0.000163419	ns	0.993407	0.996916	B	Plasma	IgA+ plasma	TI-specific
BIRC3	ses_cd	-0.000452042	ns	0.993453	0.996916	B	Plasma	IgA+ plasma	TI-specific
SPATA20	ses_cd	0.000200265	ns	0.993591	0.996948	B	Plasma	IgA+ plasma	TI-specific
EVC2	ses_cd	0.000311079	ns	0.99372	0.996948	B	Plasma	IgA+ plasma	TI-specific
DNAJC11	ses_cd	-8.60259e-05	ns	0.993757	0.996948	B	Plasma	IgA+ plasma	TI-specific
ERLIN2	ses_cd	-9.42152e-05	ns	0.993759	0.996948	B	Plasma	IgA+ plasma	TI-specific
SNAP47	ses_cd	-0.000100153	ns	0.993934	0.996948	B	Plasma	IgA+ plasma	TI-specific
ANKRD37	ses_cd	-0.000190893	ns	0.993987	0.996948	B	Plasma	IgA+ plasma	TI-specific
GTF2IRD2B	ses_cd	-0.000128909	ns	0.994089	0.996948	B	Plasma	IgA+ plasma	TI-specific
SFT2D2	ses_cd	-8.47449e-05	ns	0.994319	0.996948	B	Plasma	IgA+ plasma	TI-specific
RGS13	ses_cd	0.000464811	ns	0.994336	0.996948	B	Plasma	IgA+ plasma	TI-specific
ACSM3	ses_cd	-0.000105594	ns	0.994339	0.996948	B	Plasma	IgA+ plasma	TI-specific
C6orf47	ses_cd	9.68196e-05	ns	0.994358	0.996948	B	Plasma	IgA+ plasma	TI-specific
ZNF426	ses_cd	0.00010075	ns	0.994363	0.996948	B	Plasma	IgA+ plasma	TI-specific
CKS1B	ses_cd	0.000152968	ns	0.994375	0.996948	B	Plasma	IgA+ plasma	TI-specific
TACO1	ses_cd	-0.000113901	ns	0.994415	0.996948	B	Plasma	IgA+ plasma	TI-specific
AL022097.1	ses_cd	0.0001964	ns	0.994447	0.996948	B	Plasma	IgA+ plasma	TI-specific
NCOR2	ses_cd	7.53257e-05	ns	0.994531	0.996968	B	Plasma	IgA+ plasma	TI-specific
TSN	ses_cd	6.54252e-05	ns	0.995069	0.997433	B	Plasma	IgA+ plasma	TI-specific
PI4KB	ses_cd	-7.55267e-05	ns	0.995123	0.997433	B	Plasma	IgA+ plasma	TI-specific
MANBA	ses_cd	7.74844e-05	ns	0.995349	0.997596	B	Plasma	IgA+ plasma	TI-specific
LINC01933	ses_cd	0.000217966	ns	0.995469	0.997651	B	Plasma	IgA+ plasma	TI-specific
LY6E-DT	ses_cd	0.000245239	ns	0.995653	0.997771	B	Plasma	IgA+ plasma	TI-specific
AC079848.1	ses_cd	-0.000167991	ns	0.995911	0.997966	B	Plasma	IgA+ plasma	TI-specific
RBM3	ses_cd	8.0662e-05	ns	0.99606	0.998046	B	Plasma	IgA+ plasma	TI-specific
AC092142.1	ses_cd	0.000231075	ns	0.99614	0.998046	B	Plasma	IgA+ plasma	TI-specific
USP45	ses_cd	6.03801e-05	ns	0.996184	0.998046	B	Plasma	IgA+ plasma	TI-specific
SF3B1	ses_cd	3.85399e-05	ns	0.996758	0.998557	B	Plasma	IgA+ plasma	TI-specific
APP	ses_cd	-0.000207078	ns	0.996836	0.998571	B	Plasma	IgA+ plasma	TI-specific
AL157838.1	ses_cd	-0.000122287	ns	0.997171	0.998702	B	Plasma	IgA+ plasma	TI-specific
PPP1R26	ses_cd	-9.37113e-05	ns	0.997185	0.998702	B	Plasma	IgA+ plasma	TI-specific
HMGA1P4	ses_cd	-8.80736e-05	ns	0.997216	0.998702	B	Plasma	IgA+ plasma	TI-specific
PWP2	ses_cd	0.000265411	ns	0.99725	0.998702	B	Plasma	IgA+ plasma	TI-specific
NPM1	ses_cd	6.64514e-05	ns	0.997289	0.998702	B	Plasma	IgA+ plasma	TI-specific
ATF7IP	ses_cd	-3.51795e-05	ns	0.997555	0.998905	B	Plasma	IgA+ plasma	TI-specific
GBP4	ses_cd	-0.000122151	ns	0.997893	0.999093	B	Plasma	IgA+ plasma	TI-specific
TXNRD1	ses_cd	3.34671e-05	ns	0.997922	0.999093	B	Plasma	IgA+ plasma	TI-specific
CHD3	ses_cd	-9.27365e-05	ns	0.997935	0.999093	B	Plasma	IgA+ plasma	TI-specific
C14orf28	ses_cd	-3.43145e-05	ns	0.998273	0.999366	B	Plasma	IgA+ plasma	TI-specific
SMARCD1	ses_cd	2.49602e-05	ns	0.998345	0.999374	B	Plasma	IgA+ plasma	TI-specific
UTP14C	ses_cd	-2.701e-05	ns	0.998663	0.999604	B	Plasma	IgA+ plasma	TI-specific
BLOC1S3	ses_cd	3.35861e-05	ns	0.998738	0.999604	B	Plasma	IgA+ plasma	TI-specific
YTHDF3-AS1	ses_cd	-3.6551e-05	ns	0.998781	0.999604	B	Plasma	IgA+ plasma	TI-specific
LINC00910	ses_cd	-4.60087e-05	ns	0.998832	0.999604	B	Plasma	IgA+ plasma	TI-specific
CCT4	ses_cd	1.18016e-05	ns	0.999091	0.999715	B	Plasma	IgA+ plasma	TI-specific
TMEM116	ses_cd	1.53676e-05	ns	0.999124	0.999715	B	Plasma	IgA+ plasma	TI-specific
GPLD1	ses_cd	-2.47799e-05	ns	0.999169	0.999715	B	Plasma	IgA+ plasma	TI-specific
RGS2	ses_cd	-5.32973e-05	ns	0.999228	0.999715	B	Plasma	IgA+ plasma	TI-specific
LBR	ses_cd	9.91226e-06	ns	0.999324	0.999715	B	Plasma	IgA+ plasma	TI-specific
RECQL	ses_cd	-1.0287e-05	ns	0.999329	0.999715	B	Plasma	IgA+ plasma	TI-specific
RPL35	ses_cd	-1.46238e-05	ns	0.999397	0.999718	B	Plasma	IgA+ plasma	TI-specific
HERC1	ses_cd	6.23165e-06	ns	0.99953	0.999787	B	Plasma	IgA+ plasma	TI-specific
ZC3HAV1L	ses_cd	2.00216e-05	ns	0.999674	0.999867	B	Plasma	IgA+ plasma	TI-specific
PRRT3-AS1	ses_cd	-7.17419e-06	ns	0.999779	0.999882	B	Plasma	IgA+ plasma	TI-specific
PNISR	ses_cd	-2.51739e-06	ns	0.999817	0.999882	B	Plasma	IgA+ plasma	TI-specific
MARCH2	ses_cd	-9.57992e-07	ns	0.999956	0.999956	B	Plasma	IgA+ plasma	TI-specific
IGLV2-18	ses_cd	-0.626083	Cross-tissue (-)	3.18934e-07	0.000951061	B	Plasma	IgA+CD45- plasma	TI-specific
FKBP11	ses_cd	0.106242	Cross-tissue (+)	3.25659e-06	0.00485558	B	Plasma	IgA+CD45- plasma	TI-specific
XBP1	ses_cd	0.122924	Cross-tissue (+)	6.75675e-06	0.00517999	B	Plasma	IgA+CD45- plasma	TI-specific
PLPP5	ses_cd	0.0921688	Cross-tissue (+)	7.98179e-06	0.00517999	B	Plasma	IgA+CD45- plasma	TI-specific
IGHA2	ses_cd	0.211373	Cross-tissue (+)	1.04091e-05	0.00517999	B	Plasma	IgA+CD45- plasma	TI-specific
IGHV1-2	ses_cd	0.504256	Cross-tissue (+)	1.28782e-05	0.00517999	B	Plasma	IgA+CD45- plasma	TI-specific
IGKC	ses_cd	0.0974673	Cross-tissue (+)	1.31434e-05	0.00517999	B	Plasma	IgA+CD45- plasma	TI-specific
PIM2	ses_cd	0.198215	Cross-tissue (+)	1.38967e-05	0.00517999	B	Plasma	IgA+CD45- plasma	TI-specific
ELL2	ses_cd	0.143873	Cross-tissue (+)	2.48218e-05	0.0082243	B	Plasma	IgA+CD45- plasma	TI-specific
MZB1	ses_cd	0.089686	Cross-tissue (+)	3.32797e-05	0.00992401	B	Plasma	IgA+CD45- plasma	TI-specific
TMBIM6	ses_cd	0.0862681	Cross-tissue (+)	4.42469e-05	0.011705	B	Plasma	IgA+CD45- plasma	TI-specific
VOPP1	ses_cd	0.101477	Cross-tissue (+)	4.71027e-05	0.011705	B	Plasma	IgA+CD45- plasma	TI-specific
ATP6V0B	ses_cd	0.0891322	Cross-tissue (+)	5.26498e-05	0.012077	B	Plasma	IgA+CD45- plasma	TI-specific
SSR3	ses_cd	0.0836746	Cross-tissue (+)	7.81464e-05	0.0166452	B	Plasma	IgA+CD45- plasma	TI-specific
SERF2	ses_cd	0.0626047	Cross-tissue (+)	8.39874e-05	0.0166967	B	Plasma	IgA+CD45- plasma	TI-specific
ATP5ME	ses_cd	0.108761	Cross-tissue (+)	0.000115239	0.0214776	B	Plasma	IgA+CD45- plasma	TI-specific
UQCRQ	ses_cd	0.0914129	Cross-tissue (+)	0.000144294	0.0230001	B	Plasma	IgA+CD45- plasma	TI-specific
TIPRL	ses_cd	0.128045	Cross-tissue (+)	0.000164807	0.0230001	B	Plasma	IgA+CD45- plasma	TI-specific
SSR4	ses_cd	0.066729	Cross-tissue (+)	0.000165135	0.0230001	B	Plasma	IgA+CD45- plasma	TI-specific
HERPUD1	ses_cd	0.0978994	Cross-tissue (+)	0.000165667	0.0230001	B	Plasma	IgA+CD45- plasma	TI-specific
TMEM238	ses_cd	0.145884	Cross-tissue (+)	0.000165859	0.0230001	B	Plasma	IgA+CD45- plasma	TI-specific
NDUFV2	ses_cd	0.080522	Cross-tissue (+)	0.000169686	0.0230001	B	Plasma	IgA+CD45- plasma	TI-specific
COX7A2	ses_cd	0.0735589	Cross-tissue (+)	0.000191167	0.0247852	B	Plasma	IgA+CD45- plasma	TI-specific
ZFAS1	ses_cd	-0.130467	Cross-tissue (-)	0.000201869	0.0250822	B	Plasma	IgA+CD45- plasma	TI-specific
AC007388.1	ses_cd	0.174696	Cross-tissue (+)	0.000237626	0.0276341	B	Plasma	IgA+CD45- plasma	TI-specific
SPCS3	ses_cd	0.0797908	Cross-tissue (+)	0.000240941	0.0276341	B	Plasma	IgA+CD45- plasma	TI-specific
SEC61A1	ses_cd	0.0989016	Cross-tissue (+)	0.000257859	0.0281095	B	Plasma	IgA+CD45- plasma	TI-specific
RER1	ses_cd	0.099946	Cross-tissue (+)	0.000263939	0.0281095	B	Plasma	IgA+CD45- plasma	TI-specific
SCAMP2	ses_cd	0.114455	Cross-tissue (+)	0.000278938	0.0286825	B	Plasma	IgA+CD45- plasma	TI-specific
LYZ	ses_cd	-0.372622	Cross-tissue (-)	0.000352505	0.035039	B	Plasma	IgA+CD45- plasma	TI-specific
PGP	ses_cd	0.142731	Cross-tissue (+)	0.000385587	0.0357735	B	Plasma	IgA+CD45- plasma	TI-specific
IGLV7-46	ses_cd	0.537843	Cross-tissue (+)	0.000394314	0.0357735	B	Plasma	IgA+CD45- plasma	TI-specific
TMEM147	ses_cd	0.0974086	Cross-tissue (+)	0.000395884	0.0357735	B	Plasma	IgA+CD45- plasma	TI-specific
CLPTM1L	ses_cd	0.0875931	Cross-tissue (+)	0.000435492	0.0381952	B	Plasma	IgA+CD45- plasma	TI-specific
AC078883.1	ses_cd	0.120369	Cross-tissue (+)	0.000495319	0.0422012	B	Plasma	IgA+CD45- plasma	TI-specific
DERL1	ses_cd	0.107911	Cross-tissue (+)	0.000528724	0.043796	B	Plasma	IgA+CD45- plasma	TI-specific
GUK1	ses_cd	0.0721273	Cross-tissue (+)	0.000546335	0.0440316	B	Plasma	IgA+CD45- plasma	TI-specific
SURF1	ses_cd	0.119838	Cross-tissue (+)	0.000574923	0.0451163	B	Plasma	IgA+CD45- plasma	TI-specific
PHGR1	ses_cd	-0.370042	Cross-tissue (-)	0.00060396	0.0456871	B	Plasma	IgA+CD45- plasma	TI-specific
CD52	ses_cd	-0.229005	Cross-tissue (-)	0.000633646	0.0456871	B	Plasma	IgA+CD45- plasma	TI-specific
COPE	ses_cd	0.0736371	Cross-tissue (+)	0.000639951	0.0456871	B	Plasma	IgA+CD45- plasma	TI-specific
MIA2	ses_cd	0.151257	Cross-tissue (+)	0.000645093	0.0456871	B	Plasma	IgA+CD45- plasma	TI-specific
PECAM1	ses_cd	0.163687	Cross-tissue (+)	0.000678304	0.0456871	B	Plasma	IgA+CD45- plasma	TI-specific
BRSK1	ses_cd	0.181916	Cross-tissue (+)	0.000684297	0.0456871	B	Plasma	IgA+CD45- plasma	TI-specific
KRT10	ses_cd	0.0680317	Cross-tissue (+)	0.00071194	0.0456871	B	Plasma	IgA+CD45- plasma	TI-specific
H2AFV	ses_cd	0.0776249	Cross-tissue (+)	0.000750586	0.0456871	B	Plasma	IgA+CD45- plasma	TI-specific
SIL1	ses_cd	0.0907994	Cross-tissue (+)	0.000758561	0.0456871	B	Plasma	IgA+CD45- plasma	TI-specific
CCDC167	ses_cd	0.0876117	Cross-tissue (+)	0.000766251	0.0456871	B	Plasma	IgA+CD45- plasma	TI-specific
FAM177A1	ses_cd	0.101364	Cross-tissue (+)	0.00077446	0.0456871	B	Plasma	IgA+CD45- plasma	TI-specific
SELENOK	ses_cd	0.0629118	Cross-tissue (+)	0.000787054	0.0456871	B	Plasma	IgA+CD45- plasma	TI-specific
DERL3	ses_cd	0.0934034	Cross-tissue (+)	0.000803881	0.0456871	B	Plasma	IgA+CD45- plasma	TI-specific
UMAD1	ses_cd	0.109564	Cross-tissue (+)	0.000808517	0.0456871	B	Plasma	IgA+CD45- plasma	TI-specific
NDUFA3	ses_cd	0.0924984	Cross-tissue (+)	0.000812012	0.0456871	B	Plasma	IgA+CD45- plasma	TI-specific
LINC02362	ses_cd	0.127374	Cross-tissue (+)	0.000878624	0.0485196	B	Plasma	IgA+CD45- plasma	TI-specific
CREB3	ses_cd	0.124523	ns	0.000962388	0.051084	B	Plasma	IgA+CD45- plasma	TI-specific
TXNDC15	ses_cd	0.071926	ns	0.000997087	0.051084	B	Plasma	IgA+CD45- plasma	TI-specific
P4HB	ses_cd	0.111292	ns	0.00100155	0.051084	B	Plasma	IgA+CD45- plasma	TI-specific
FKBP2	ses_cd	0.0621087	ns	0.00103383	0.051084	B	Plasma	IgA+CD45- plasma	TI-specific
HLA-DPB1	ses_cd	-0.276745	ns	0.00103514	0.051084	B	Plasma	IgA+CD45- plasma	TI-specific
SEC14L1	ses_cd	0.090125	ns	0.00105683	0.051084	B	Plasma	IgA+CD45- plasma	TI-specific
FNDC3B	ses_cd	0.112739	ns	0.00106268	0.051084	B	Plasma	IgA+CD45- plasma	TI-specific
HLA-DRB1	ses_cd	-0.313105	ns	0.00107546	0.051084	B	Plasma	IgA+CD45- plasma	TI-specific
PRDX4	ses_cd	0.0873496	ns	0.00108821	0.051084	B	Plasma	IgA+CD45- plasma	TI-specific
CHPF	ses_cd	0.0902993	ns	0.00109637	0.051084	B	Plasma	IgA+CD45- plasma	TI-specific
IL32	ses_cd	-0.274837	ns	0.00114159	0.0523724	B	Plasma	IgA+CD45- plasma	TI-specific
SDF2L1	ses_cd	0.0654151	ns	0.00131812	0.0575125	B	Plasma	IgA+CD45- plasma	TI-specific
PYCR1	ses_cd	0.13554	ns	0.00131913	0.0575125	B	Plasma	IgA+CD45- plasma	TI-specific
DEF8	ses_cd	0.106662	ns	0.00132531	0.0575125	B	Plasma	IgA+CD45- plasma	TI-specific
KDELR2	ses_cd	0.0792277	ns	0.00133418	0.0575125	B	Plasma	IgA+CD45- plasma	TI-specific
VKORC1	ses_cd	0.10338	ns	0.00136413	0.0575125	B	Plasma	IgA+CD45- plasma	TI-specific
ATOX1	ses_cd	0.0971711	ns	0.00136935	0.0575125	B	Plasma	IgA+CD45- plasma	TI-specific
CST3	ses_cd	-0.307477	ns	0.00139046	0.0575882	B	Plasma	IgA+CD45- plasma	TI-specific
STAT1	ses_cd	0.15777	ns	0.00146949	0.0600276	B	Plasma	IgA+CD45- plasma	TI-specific
NPC2	ses_cd	0.0996098	ns	0.00157651	0.0630798	B	Plasma	IgA+CD45- plasma	TI-specific
HLA-DPA1	ses_cd	-0.245956	ns	0.00158916	0.0630798	B	Plasma	IgA+CD45- plasma	TI-specific
SLC1A5	ses_cd	0.110903	ns	0.00160767	0.0630798	B	Plasma	IgA+CD45- plasma	TI-specific
DHRS7	ses_cd	0.093168	ns	0.00173259	0.0670984	B	Plasma	IgA+CD45- plasma	TI-specific
NDUFA1	ses_cd	0.072686	ns	0.00178049	0.0675312	B	Plasma	IgA+CD45- plasma	TI-specific
HSD17B12	ses_cd	0.112757	ns	0.00178906	0.0675312	B	Plasma	IgA+CD45- plasma	TI-specific
IGHV4-4	ses_cd	0.265932	ns	0.00186551	0.0695367	B	Plasma	IgA+CD45- plasma	TI-specific
UBE2Q1	ses_cd	0.137814	ns	0.00205031	0.0744352	B	Plasma	IgA+CD45- plasma	TI-specific
MAP3K13	ses_cd	0.134845	ns	0.00205096	0.0744352	B	Plasma	IgA+CD45- plasma	TI-specific
IGHV3-15	ses_cd	0.385513	ns	0.00207668	0.0744352	B	Plasma	IgA+CD45- plasma	TI-specific
CPEB4	ses_cd	0.133229	ns	0.00209677	0.0744352	B	Plasma	IgA+CD45- plasma	TI-specific
MYL6	ses_cd	0.063809	ns	0.00219859	0.0771318	B	Plasma	IgA+CD45- plasma	TI-specific
PHPT1	ses_cd	0.0662217	ns	0.00222568	0.077174	B	Plasma	IgA+CD45- plasma	TI-specific
TMED4	ses_cd	0.0618514	ns	0.00232271	0.0796129	B	Plasma	IgA+CD45- plasma	TI-specific
UGGT1	ses_cd	0.151441	ns	0.00240104	0.0812291	B	Plasma	IgA+CD45- plasma	TI-specific
HNRNPA1	ses_cd	-0.0753567	ns	0.00242434	0.0812291	B	Plasma	IgA+CD45- plasma	TI-specific
EDF1	ses_cd	0.0597438	ns	0.00247037	0.0814514	B	Plasma	IgA+CD45- plasma	TI-specific
SEC61B	ses_cd	0.0474155	ns	0.00249427	0.0814514	B	Plasma	IgA+CD45- plasma	TI-specific
ATP2A3	ses_cd	0.116156	ns	0.00252329	0.0814514	B	Plasma	IgA+CD45- plasma	TI-specific
SIGIRR	ses_cd	0.122399	ns	0.00254023	0.0814514	B	Plasma	IgA+CD45- plasma	TI-specific
NDUFC1	ses_cd	0.0786058	ns	0.00257836	0.0817943	B	Plasma	IgA+CD45- plasma	TI-specific
MAPKAPK2	ses_cd	0.108958	ns	0.00260879	0.0818884	B	Plasma	IgA+CD45- plasma	TI-specific
SNHG7	ses_cd	-0.147925	ns	0.00266464	0.081968	B	Plasma	IgA+CD45- plasma	TI-specific
AUP1	ses_cd	0.0940832	ns	0.00267353	0.081968	B	Plasma	IgA+CD45- plasma	TI-specific
CARMIL1	ses_cd	0.154861	ns	0.00269378	0.081968	B	Plasma	IgA+CD45- plasma	TI-specific
ERLEC1	ses_cd	0.0776895	ns	0.00275145	0.0828771	B	Plasma	IgA+CD45- plasma	TI-specific
CD164	ses_cd	0.157112	ns	0.00278923	0.0831749	B	Plasma	IgA+CD45- plasma	TI-specific
SEC22B	ses_cd	0.0884391	ns	0.00287846	0.0849859	B	Plasma	IgA+CD45- plasma	TI-specific
FUT8	ses_cd	0.0966458	ns	0.00295164	0.0862922	B	Plasma	IgA+CD45- plasma	TI-specific
CHCHD2	ses_cd	0.0864666	ns	0.00304571	0.0874482	B	Plasma	IgA+CD45- plasma	TI-specific
IGKV4-1	ses_cd	0.266192	ns	0.00304984	0.0874482	B	Plasma	IgA+CD45- plasma	TI-specific
GAS6	ses_cd	0.171837	ns	0.00317066	0.089895	B	Plasma	IgA+CD45- plasma	TI-specific
IL2RG	ses_cd	0.103342	ns	0.00324001	0.089895	B	Plasma	IgA+CD45- plasma	TI-specific
HLA-DRA	ses_cd	-0.318944	ns	0.00325505	0.089895	B	Plasma	IgA+CD45- plasma	TI-specific
OSTC	ses_cd	0.0671865	ns	0.00325575	0.089895	B	Plasma	IgA+CD45- plasma	TI-specific
FOXP1	ses_cd	-0.215904	ns	0.00342034	0.0935731	B	Plasma	IgA+CD45- plasma	TI-specific
TXNDC11	ses_cd	0.08926	ns	0.0035177	0.0946169	B	Plasma	IgA+CD45- plasma	TI-specific
NEU1	ses_cd	0.0988169	ns	0.00352196	0.0946169	B	Plasma	IgA+CD45- plasma	TI-specific
CAV1	ses_cd	0.154947	ns	0.00357474	0.0951774	B	Plasma	IgA+CD45- plasma	TI-specific
GSTP1	ses_cd	0.0744789	ns	0.00363482	0.0959208	B	Plasma	IgA+CD45- plasma	TI-specific
LY96	ses_cd	0.0971763	ns	0.00392591	0.102694	B	Plasma	IgA+CD45- plasma	TI-specific
ATP5MC3	ses_cd	0.0723154	ns	0.00401041	0.103992	B	Plasma	IgA+CD45- plasma	TI-specific
CERK	ses_cd	0.130828	ns	0.00413288	0.104142	B	Plasma	IgA+CD45- plasma	TI-specific
TMBIM4	ses_cd	0.0795371	ns	0.00414874	0.104142	B	Plasma	IgA+CD45- plasma	TI-specific
RNF114	ses_cd	0.111193	ns	0.00416108	0.104142	B	Plasma	IgA+CD45- plasma	TI-specific
ATXN1	ses_cd	0.115499	ns	0.0041749	0.104142	B	Plasma	IgA+CD45- plasma	TI-specific
HCST	ses_cd	-0.189144	ns	0.00419083	0.104142	B	Plasma	IgA+CD45- plasma	TI-specific
CD79B	ses_cd	0.0995227	ns	0.00437013	0.106738	B	Plasma	IgA+CD45- plasma	TI-specific
CTSZ	ses_cd	0.0879042	ns	0.00439971	0.106738	B	Plasma	IgA+CD45- plasma	TI-specific
HSPA13	ses_cd	0.0737993	ns	0.00442181	0.106738	B	Plasma	IgA+CD45- plasma	TI-specific
FTL	ses_cd	0.0640122	ns	0.00443848	0.106738	B	Plasma	IgA+CD45- plasma	TI-specific
HLA-C	ses_cd	0.0916437	ns	0.00462323	0.110292	B	Plasma	IgA+CD45- plasma	TI-specific
ARPP19	ses_cd	0.094473	ns	0.0047137	0.110591	B	Plasma	IgA+CD45- plasma	TI-specific
RPN1	ses_cd	0.085299	ns	0.00471468	0.110591	B	Plasma	IgA+CD45- plasma	TI-specific
MYDGF	ses_cd	0.0603966	ns	0.00474702	0.110591	B	Plasma	IgA+CD45- plasma	TI-specific
SEL1L3	ses_cd	0.0775661	ns	0.00488383	0.111101	B	Plasma	IgA+CD45- plasma	TI-specific
CD63	ses_cd	0.058711	ns	0.0049085	0.111101	B	Plasma	IgA+CD45- plasma	TI-specific
NDUFB11	ses_cd	0.0604381	ns	0.00492008	0.111101	B	Plasma	IgA+CD45- plasma	TI-specific
SERPINI1	ses_cd	0.145501	ns	0.0049895	0.111101	B	Plasma	IgA+CD45- plasma	TI-specific
SRPRB	ses_cd	0.0628742	ns	0.00499681	0.111101	B	Plasma	IgA+CD45- plasma	TI-specific
SAR1B	ses_cd	0.0771731	ns	0.00500231	0.111101	B	Plasma	IgA+CD45- plasma	TI-specific
DNPH1	ses_cd	0.0785817	ns	0.00502972	0.111101	B	Plasma	IgA+CD45- plasma	TI-specific
UQCR11	ses_cd	0.0605126	ns	0.00517795	0.112706	B	Plasma	IgA+CD45- plasma	TI-specific
NAA38	ses_cd	0.072528	ns	0.00517796	0.112706	B	Plasma	IgA+CD45- plasma	TI-specific
TMEM45A	ses_cd	0.132556	ns	0.00528779	0.114262	B	Plasma	IgA+CD45- plasma	TI-specific
CALU	ses_cd	0.079299	ns	0.00535158	0.114809	B	Plasma	IgA+CD45- plasma	TI-specific
PHIP	ses_cd	0.0938879	ns	0.005535	0.117511	B	Plasma	IgA+CD45- plasma	TI-specific
ICAM2	ses_cd	0.079446	ns	0.00555636	0.117511	B	Plasma	IgA+CD45- plasma	TI-specific
DPP7	ses_cd	0.0746808	ns	0.00567667	0.117748	B	Plasma	IgA+CD45- plasma	TI-specific
CHCHD3	ses_cd	0.108274	ns	0.00567723	0.117748	B	Plasma	IgA+CD45- plasma	TI-specific
IGHV3-23	ses_cd	0.236204	ns	0.00568601	0.117748	B	Plasma	IgA+CD45- plasma	TI-specific
TIMP2	ses_cd	0.13124	ns	0.00575159	0.118284	B	Plasma	IgA+CD45- plasma	TI-specific
ORMDL2	ses_cd	0.0923275	ns	0.00588982	0.120298	B	Plasma	IgA+CD45- plasma	TI-specific
CFLAR	ses_cd	0.0669614	ns	0.00608927	0.122523	B	Plasma	IgA+CD45- plasma	TI-specific
SLC3A2	ses_cd	0.0947817	ns	0.00613576	0.122523	B	Plasma	IgA+CD45- plasma	TI-specific
SPINK2	ses_cd	-0.213857	ns	0.00614682	0.122523	B	Plasma	IgA+CD45- plasma	TI-specific
COX6A1	ses_cd	0.0645929	ns	0.00616311	0.122523	B	Plasma	IgA+CD45- plasma	TI-specific
ADIPOR1	ses_cd	0.0973463	ns	0.00620439	0.122526	B	Plasma	IgA+CD45- plasma	TI-specific
LRPAP1	ses_cd	0.0785045	ns	0.00631523	0.123259	B	Plasma	IgA+CD45- plasma	TI-specific
APBB1IP	ses_cd	-0.100338	ns	0.00632415	0.123259	B	Plasma	IgA+CD45- plasma	TI-specific
VCP	ses_cd	0.0724133	ns	0.00647944	0.124716	B	Plasma	IgA+CD45- plasma	TI-specific
UAP1	ses_cd	0.0842924	ns	0.00650543	0.124716	B	Plasma	IgA+CD45- plasma	TI-specific
TLK1	ses_cd	0.120042	ns	0.0065244	0.124716	B	Plasma	IgA+CD45- plasma	TI-specific
TECR	ses_cd	0.0782676	ns	0.0065824	0.12496	B	Plasma	IgA+CD45- plasma	TI-specific
IGHV3-72	ses_cd	0.466942	ns	0.00662098	0.12496	B	Plasma	IgA+CD45- plasma	TI-specific
SERP1	ses_cd	0.0471666	ns	0.00670584	0.125336	B	Plasma	IgA+CD45- plasma	TI-specific
IGKV1-27	ses_cd	0.320851	ns	0.00672692	0.125336	B	Plasma	IgA+CD45- plasma	TI-specific
CD55	ses_cd	-0.14473	ns	0.00676697	0.125336	B	Plasma	IgA+CD45- plasma	TI-specific
COMTD1	ses_cd	0.136825	ns	0.00682268	0.125588	B	Plasma	IgA+CD45- plasma	TI-specific
NDUFB4	ses_cd	0.0777458	ns	0.00701461	0.127623	B	Plasma	IgA+CD45- plasma	TI-specific
NME1	ses_cd	0.0849918	ns	0.00701882	0.127623	B	Plasma	IgA+CD45- plasma	TI-specific
MDH2	ses_cd	0.0808344	ns	0.00708749	0.127824	B	Plasma	IgA+CD45- plasma	TI-specific
ARHGDIB	ses_cd	-0.0880691	ns	0.00714929	0.127824	B	Plasma	IgA+CD45- plasma	TI-specific
DENND6B	ses_cd	-0.112204	ns	0.00715851	0.127824	B	Plasma	IgA+CD45- plasma	TI-specific
IGHV1-24	ses_cd	0.223595	ns	0.00726147	0.128891	B	Plasma	IgA+CD45- plasma	TI-specific
MRPL57	ses_cd	0.0839856	ns	0.00738018	0.130223	B	Plasma	IgA+CD45- plasma	TI-specific
ATP5PF	ses_cd	0.0604179	ns	0.00747767	0.130641	B	Plasma	IgA+CD45- plasma	TI-specific
IGHV3-11	ses_cd	0.285363	ns	0.00749147	0.130641	B	Plasma	IgA+CD45- plasma	TI-specific
UFM1	ses_cd	0.0636995	ns	0.007591	0.131099	B	Plasma	IgA+CD45- plasma	TI-specific
SEL1L	ses_cd	0.0630321	ns	0.00760568	0.131099	B	Plasma	IgA+CD45- plasma	TI-specific
UBE2E1	ses_cd	-0.0924343	ns	0.00777665	0.133194	B	Plasma	IgA+CD45- plasma	TI-specific
ITGA6	ses_cd	0.105869	ns	0.00781655	0.133194	B	Plasma	IgA+CD45- plasma	TI-specific
TAGLN2	ses_cd	-0.126467	ns	0.00802416	0.135436	B	Plasma	IgA+CD45- plasma	TI-specific
TULP4	ses_cd	0.120536	ns	0.00803896	0.135436	B	Plasma	IgA+CD45- plasma	TI-specific
HMGN3	ses_cd	0.0836255	ns	0.00809975	0.135694	B	Plasma	IgA+CD45- plasma	TI-specific
ALG5	ses_cd	0.0658327	ns	0.00852111	0.141188	B	Plasma	IgA+CD45- plasma	TI-specific
HSD17B4	ses_cd	0.0937572	ns	0.00852244	0.141188	B	Plasma	IgA+CD45- plasma	TI-specific
TMEM208	ses_cd	0.0752839	ns	0.0086792	0.142991	B	Plasma	IgA+CD45- plasma	TI-specific
TYMP	ses_cd	0.0994965	ns	0.00876617	0.14363	B	Plasma	IgA+CD45- plasma	TI-specific
ECI1	ses_cd	0.0886893	ns	0.00889645	0.144968	B	Plasma	IgA+CD45- plasma	TI-specific
EMP3	ses_cd	0.0613629	ns	0.00897535	0.145228	B	Plasma	IgA+CD45- plasma	TI-specific
TMEM219	ses_cd	0.0652448	ns	0.00903042	0.145228	B	Plasma	IgA+CD45- plasma	TI-specific
PDCD5	ses_cd	0.0761968	ns	0.00907648	0.145228	B	Plasma	IgA+CD45- plasma	TI-specific
OLFM4	ses_cd	-0.259117	ns	0.0091072	0.145228	B	Plasma	IgA+CD45- plasma	TI-specific
SURF4	ses_cd	0.0794194	ns	0.00926838	0.147012	B	Plasma	IgA+CD45- plasma	TI-specific
GPBP1	ses_cd	-0.0684003	ns	0.00955495	0.149362	B	Plasma	IgA+CD45- plasma	TI-specific
COX5A	ses_cd	0.0693268	ns	0.00956572	0.149362	B	Plasma	IgA+CD45- plasma	TI-specific
TRIR	ses_cd	0.0682954	ns	0.00956677	0.149362	B	Plasma	IgA+CD45- plasma	TI-specific
DYNLL1	ses_cd	0.0602283	ns	0.00986848	0.151822	B	Plasma	IgA+CD45- plasma	TI-specific
NDUFAF8	ses_cd	0.0730212	ns	0.00991217	0.151822	B	Plasma	IgA+CD45- plasma	TI-specific
MGAT1	ses_cd	0.076399	ns	0.00993243	0.151822	B	Plasma	IgA+CD45- plasma	TI-specific
ATP5F1D	ses_cd	0.0570277	ns	0.00995876	0.151822	B	Plasma	IgA+CD45- plasma	TI-specific
PSMD13	ses_cd	0.0845445	ns	0.00999811	0.151822	B	Plasma	IgA+CD45- plasma	TI-specific
METRN	ses_cd	0.0730551	ns	0.0101325	0.151822	B	Plasma	IgA+CD45- plasma	TI-specific
SUZ12	ses_cd	0.0866033	ns	0.0101402	0.151822	B	Plasma	IgA+CD45- plasma	TI-specific
OAZ1	ses_cd	0.0443408	ns	0.01015	0.151822	B	Plasma	IgA+CD45- plasma	TI-specific
LAMP2	ses_cd	0.0725294	ns	0.0101825	0.151822	B	Plasma	IgA+CD45- plasma	TI-specific
NSF	ses_cd	0.0898203	ns	0.0102583	0.15219	B	Plasma	IgA+CD45- plasma	TI-specific
HSD17B11	ses_cd	-0.164601	ns	0.0105279	0.155227	B	Plasma	IgA+CD45- plasma	TI-specific
DYNC1H1	ses_cd	0.110835	ns	0.0105671	0.155227	B	Plasma	IgA+CD45- plasma	TI-specific
SNRPC	ses_cd	0.0744611	ns	0.0106381	0.155505	B	Plasma	IgA+CD45- plasma	TI-specific
ATP5MC1	ses_cd	0.0722021	ns	0.0107626	0.156076	B	Plasma	IgA+CD45- plasma	TI-specific
PIH1D1	ses_cd	0.0851602	ns	0.0108325	0.156076	B	Plasma	IgA+CD45- plasma	TI-specific
SELENOM	ses_cd	0.0533202	ns	0.0108528	0.156076	B	Plasma	IgA+CD45- plasma	TI-specific
DNAJC1	ses_cd	0.0605628	ns	0.0108866	0.156076	B	Plasma	IgA+CD45- plasma	TI-specific
GOLGA3	ses_cd	0.0800257	ns	0.0110422	0.156895	B	Plasma	IgA+CD45- plasma	TI-specific
CD48	ses_cd	-0.114595	ns	0.0110489	0.156895	B	Plasma	IgA+CD45- plasma	TI-specific
SPCS2	ses_cd	0.0424203	ns	0.0111401	0.157439	B	Plasma	IgA+CD45- plasma	TI-specific
FUCA2	ses_cd	0.0929965	ns	0.0114777	0.161445	B	Plasma	IgA+CD45- plasma	TI-specific
DOCK8	ses_cd	0.0885408	ns	0.0117043	0.16386	B	Plasma	IgA+CD45- plasma	TI-specific
SLC38A2	ses_cd	0.0937753	ns	0.0119272	0.165459	B	Plasma	IgA+CD45- plasma	TI-specific
HIGD2A	ses_cd	0.0654207	ns	0.011951	0.165459	B	Plasma	IgA+CD45- plasma	TI-specific
HTATSF1	ses_cd	-0.0947946	ns	0.0119849	0.165459	B	Plasma	IgA+CD45- plasma	TI-specific
TXNDC17	ses_cd	0.0826639	ns	0.0121564	0.167053	B	Plasma	IgA+CD45- plasma	TI-specific
TRIM44	ses_cd	0.0882103	ns	0.0123389	0.168783	B	Plasma	IgA+CD45- plasma	TI-specific
DDX17	ses_cd	0.0712893	ns	0.0124634	0.169707	B	Plasma	IgA+CD45- plasma	TI-specific
RABAC1	ses_cd	0.0558422	ns	0.0125698	0.170378	B	Plasma	IgA+CD45- plasma	TI-specific
CD9	ses_cd	-0.218695	ns	0.0127343	0.17153	B	Plasma	IgA+CD45- plasma	TI-specific
ATP6V1G1	ses_cd	0.0543361	ns	0.0128983	0.17153	B	Plasma	IgA+CD45- plasma	TI-specific
POU2AF1	ses_cd	0.0744161	ns	0.0129146	0.17153	B	Plasma	IgA+CD45- plasma	TI-specific
LRRFIP1	ses_cd	-0.151141	ns	0.0129434	0.17153	B	Plasma	IgA+CD45- plasma	TI-specific
MTRNR2L12	ses_cd	0.151185	ns	0.0130144	0.17153	B	Plasma	IgA+CD45- plasma	TI-specific
LINC00467	ses_cd	0.0988995	ns	0.0130451	0.17153	B	Plasma	IgA+CD45- plasma	TI-specific
ARHGDIA	ses_cd	0.0921972	ns	0.0130574	0.17153	B	Plasma	IgA+CD45- plasma	TI-specific
PSMA7	ses_cd	0.0561349	ns	0.0132423	0.172859	B	Plasma	IgA+CD45- plasma	TI-specific
IGHV3-7	ses_cd	0.276063	ns	0.0134506	0.172859	B	Plasma	IgA+CD45- plasma	TI-specific
NDUFS8	ses_cd	0.0667487	ns	0.0134531	0.172859	B	Plasma	IgA+CD45- plasma	TI-specific
OPTN	ses_cd	0.112906	ns	0.0134589	0.172859	B	Plasma	IgA+CD45- plasma	TI-specific
RSRC2	ses_cd	-0.0808161	ns	0.0135238	0.172859	B	Plasma	IgA+CD45- plasma	TI-specific
RPS27L	ses_cd	0.0614583	ns	0.0136017	0.172859	B	Plasma	IgA+CD45- plasma	TI-specific
YPEL5	ses_cd	0.0779789	ns	0.0136102	0.172859	B	Plasma	IgA+CD45- plasma	TI-specific
NDUFS3	ses_cd	0.0744802	ns	0.0136224	0.172859	B	Plasma	IgA+CD45- plasma	TI-specific
POMP	ses_cd	0.0493479	ns	0.0137513	0.173756	B	Plasma	IgA+CD45- plasma	TI-specific
CSNK1G3	ses_cd	0.109432	ns	0.0139111	0.175034	B	Plasma	IgA+CD45- plasma	TI-specific
PIP5K1B	ses_cd	0.0959931	ns	0.014036	0.175863	B	Plasma	IgA+CD45- plasma	TI-specific
EIF2AK4	ses_cd	-0.0856899	ns	0.01411	0.17605	B	Plasma	IgA+CD45- plasma	TI-specific
ATM	ses_cd	0.0817396	ns	0.0141987	0.176418	B	Plasma	IgA+CD45- plasma	TI-specific
C9orf16	ses_cd	0.0606316	ns	0.0144834	0.17921	B	Plasma	IgA+CD45- plasma	TI-specific
PSMB1	ses_cd	0.0588034	ns	0.014762	0.181452	B	Plasma	IgA+CD45- plasma	TI-specific
ARFGEF2	ses_cd	0.112151	ns	0.0149113	0.181452	B	Plasma	IgA+CD45- plasma	TI-specific
S100A4	ses_cd	0.152327	ns	0.0149272	0.181452	B	Plasma	IgA+CD45- plasma	TI-specific
SAR1A	ses_cd	0.0931787	ns	0.0149491	0.181452	B	Plasma	IgA+CD45- plasma	TI-specific
GPX4	ses_cd	0.0573999	ns	0.0150168	0.181452	B	Plasma	IgA+CD45- plasma	TI-specific
KDELR1	ses_cd	0.0654765	ns	0.0150537	0.181452	B	Plasma	IgA+CD45- plasma	TI-specific
OST4	ses_cd	0.0435549	ns	0.0151686	0.181452	B	Plasma	IgA+CD45- plasma	TI-specific
AKR1B1	ses_cd	0.0948359	ns	0.0151929	0.181452	B	Plasma	IgA+CD45- plasma	TI-specific
QPRT	ses_cd	0.0745654	ns	0.0152519	0.181452	B	Plasma	IgA+CD45- plasma	TI-specific
HYI	ses_cd	0.0986808	ns	0.0153025	0.181452	B	Plasma	IgA+CD45- plasma	TI-specific
ATP5MF	ses_cd	0.0616779	ns	0.0154443	0.181452	B	Plasma	IgA+CD45- plasma	TI-specific
HLA-DQB1	ses_cd	-0.195988	ns	0.0155235	0.181452	B	Plasma	IgA+CD45- plasma	TI-specific
ATP5IF1	ses_cd	0.06584	ns	0.0156303	0.181452	B	Plasma	IgA+CD45- plasma	TI-specific
REEP5	ses_cd	0.0518203	ns	0.0156372	0.181452	B	Plasma	IgA+CD45- plasma	TI-specific
TPD52	ses_cd	0.0596851	ns	0.0156419	0.181452	B	Plasma	IgA+CD45- plasma	TI-specific
CRYL1	ses_cd	0.125076	ns	0.015669	0.181452	B	Plasma	IgA+CD45- plasma	TI-specific
ARF4	ses_cd	0.0651113	ns	0.0157518	0.181452	B	Plasma	IgA+CD45- plasma	TI-specific
MT-ND3	ses_cd	0.125028	ns	0.0157599	0.181452	B	Plasma	IgA+CD45- plasma	TI-specific
TIMP1	ses_cd	-0.152014	ns	0.0159509	0.182944	B	Plasma	IgA+CD45- plasma	TI-specific
DEFA5	ses_cd	-0.453736	ns	0.0161796	0.184194	B	Plasma	IgA+CD45- plasma	TI-specific
TMSB4X	ses_cd	-0.115095	ns	0.0161834	0.184194	B	Plasma	IgA+CD45- plasma	TI-specific
LAX1	ses_cd	0.0982844	ns	0.0162869	0.184224	B	Plasma	IgA+CD45- plasma	TI-specific
HAGH	ses_cd	0.0689096	ns	0.0163096	0.184224	B	Plasma	IgA+CD45- plasma	TI-specific
HP1BP3	ses_cd	0.0775125	ns	0.0165094	0.185778	B	Plasma	IgA+CD45- plasma	TI-specific
ALG13	ses_cd	0.0800464	ns	0.0166256	0.186036	B	Plasma	IgA+CD45- plasma	TI-specific
SEC61G	ses_cd	0.0492676	ns	0.0166572	0.186036	B	Plasma	IgA+CD45- plasma	TI-specific
CHMP4B	ses_cd	0.0842355	ns	0.0168003	0.186421	B	Plasma	IgA+CD45- plasma	TI-specific
TRAM1	ses_cd	0.054564	ns	0.0168167	0.186421	B	Plasma	IgA+CD45- plasma	TI-specific
ITGAE	ses_cd	0.102797	ns	0.017015	0.187922	B	Plasma	IgA+CD45- plasma	TI-specific
R3HCC1	ses_cd	0.10196	ns	0.0170843	0.187927	B	Plasma	IgA+CD45- plasma	TI-specific
ATP5F1E	ses_cd	0.0467235	ns	0.0171415	0.187927	B	Plasma	IgA+CD45- plasma	TI-specific
CPNE5	ses_cd	0.0821127	ns	0.0172583	0.188513	B	Plasma	IgA+CD45- plasma	TI-specific
PRELID1	ses_cd	0.0646189	ns	0.0175579	0.191087	B	Plasma	IgA+CD45- plasma	TI-specific
UQCR10	ses_cd	0.0680206	ns	0.0178185	0.192928	B	Plasma	IgA+CD45- plasma	TI-specific
TNFRSF13B	ses_cd	-0.118956	ns	0.0179153	0.192928	B	Plasma	IgA+CD45- plasma	TI-specific
SEC31A	ses_cd	0.0681465	ns	0.0179336	0.192928	B	Plasma	IgA+CD45- plasma	TI-specific
KDM5A	ses_cd	-0.0938456	ns	0.0179859	0.192928	B	Plasma	IgA+CD45- plasma	TI-specific
PRPF6	ses_cd	-0.0752256	ns	0.0183091	0.193735	B	Plasma	IgA+CD45- plasma	TI-specific
EDEM3	ses_cd	0.0810572	ns	0.0183317	0.193735	B	Plasma	IgA+CD45- plasma	TI-specific
TMSB10	ses_cd	-0.0982581	ns	0.0184178	0.193735	B	Plasma	IgA+CD45- plasma	TI-specific
LMF1	ses_cd	0.108561	ns	0.0184463	0.193735	B	Plasma	IgA+CD45- plasma	TI-specific
IGHV6-1	ses_cd	0.265325	ns	0.0184576	0.193735	B	Plasma	IgA+CD45- plasma	TI-specific
ITCH	ses_cd	0.0875781	ns	0.0186512	0.193735	B	Plasma	IgA+CD45- plasma	TI-specific
NDUFA6	ses_cd	0.0771952	ns	0.0186841	0.193735	B	Plasma	IgA+CD45- plasma	TI-specific
TAPBP	ses_cd	0.0759494	ns	0.0187363	0.193735	B	Plasma	IgA+CD45- plasma	TI-specific
WARS	ses_cd	0.104045	ns	0.0187398	0.193735	B	Plasma	IgA+CD45- plasma	TI-specific
DERL2	ses_cd	0.071832	ns	0.0187627	0.193735	B	Plasma	IgA+CD45- plasma	TI-specific
PRDX2	ses_cd	0.0768038	ns	0.0187758	0.193735	B	Plasma	IgA+CD45- plasma	TI-specific
DPM3	ses_cd	0.0807399	ns	0.0192554	0.197577	B	Plasma	IgA+CD45- plasma	TI-specific
ACO2	ses_cd	0.0869241	ns	0.0192806	0.197577	B	Plasma	IgA+CD45- plasma	TI-specific
MRPL51	ses_cd	0.0424619	ns	0.0194525	0.198655	B	Plasma	IgA+CD45- plasma	TI-specific
ITM2C	ses_cd	0.0637177	ns	0.0198091	0.201109	B	Plasma	IgA+CD45- plasma	TI-specific
SSR1	ses_cd	0.0486526	ns	0.0198825	0.201109	B	Plasma	IgA+CD45- plasma	TI-specific
PGRMC2	ses_cd	0.0754295	ns	0.0198951	0.201109	B	Plasma	IgA+CD45- plasma	TI-specific
ATP5PD	ses_cd	0.0616092	ns	0.0200279	0.201767	B	Plasma	IgA+CD45- plasma	TI-specific
NDUFB7	ses_cd	0.0520822	ns	0.0205075	0.205904	B	Plasma	IgA+CD45- plasma	TI-specific
LMAN1	ses_cd	0.0601012	ns	0.0206504	0.206643	B	Plasma	IgA+CD45- plasma	TI-specific
TMX2	ses_cd	0.102499	ns	0.0209991	0.208942	B	Plasma	IgA+CD45- plasma	TI-specific
RELB	ses_cd	0.080312	ns	0.0210661	0.208942	B	Plasma	IgA+CD45- plasma	TI-specific
FAM3C	ses_cd	0.0631515	ns	0.0211432	0.208942	B	Plasma	IgA+CD45- plasma	TI-specific
CASC4	ses_cd	0.0637426	ns	0.0211604	0.208942	B	Plasma	IgA+CD45- plasma	TI-specific
MRPS21	ses_cd	0.0609749	ns	0.0217323	0.21388	B	Plasma	IgA+CD45- plasma	TI-specific
ZFR	ses_cd	-0.0919716	ns	0.0219095	0.214915	B	Plasma	IgA+CD45- plasma	TI-specific
TRAM2	ses_cd	0.0952296	ns	0.022462	0.219612	B	Plasma	IgA+CD45- plasma	TI-specific
TIMM8B	ses_cd	0.0722198	ns	0.0226008	0.220095	B	Plasma	IgA+CD45- plasma	TI-specific
MRPL40	ses_cd	0.0561859	ns	0.022691	0.220095	B	Plasma	IgA+CD45- plasma	TI-specific
RHEB	ses_cd	0.0591781	ns	0.0227496	0.220095	B	Plasma	IgA+CD45- plasma	TI-specific
PLCG2	ses_cd	0.124885	ns	0.0229147	0.220095	B	Plasma	IgA+CD45- plasma	TI-specific
SERPINB1	ses_cd	-0.154694	ns	0.0229699	0.220095	B	Plasma	IgA+CD45- plasma	TI-specific
SLIRP	ses_cd	0.065061	ns	0.0229935	0.220095	B	Plasma	IgA+CD45- plasma	TI-specific
CSTB	ses_cd	0.0647953	ns	0.0230297	0.220095	B	Plasma	IgA+CD45- plasma	TI-specific
TIMM17A	ses_cd	0.0707339	ns	0.0231019	0.220095	B	Plasma	IgA+CD45- plasma	TI-specific
RAB1A	ses_cd	0.0670952	ns	0.0232913	0.221193	B	Plasma	IgA+CD45- plasma	TI-specific
CD99	ses_cd	0.0762746	ns	0.0235231	0.222685	B	Plasma	IgA+CD45- plasma	TI-specific
MCL1	ses_cd	0.0698903	ns	0.0237061	0.223708	B	Plasma	IgA+CD45- plasma	TI-specific
KIF13B	ses_cd	0.091824	ns	0.0241257	0.226651	B	Plasma	IgA+CD45- plasma	TI-specific
RPS6KB2	ses_cd	0.0693815	ns	0.0241701	0.226651	B	Plasma	IgA+CD45- plasma	TI-specific
ATP5MD	ses_cd	0.0654736	ns	0.0245044	0.229066	B	Plasma	IgA+CD45- plasma	TI-specific
IRAK1	ses_cd	0.0811522	ns	0.0249432	0.232116	B	Plasma	IgA+CD45- plasma	TI-specific
IGKV3-20	ses_cd	0.163361	ns	0.0249863	0.232116	B	Plasma	IgA+CD45- plasma	TI-specific
C2orf88	ses_cd	0.128061	ns	0.0252	0.23267	B	Plasma	IgA+CD45- plasma	TI-specific
ATP5F1C	ses_cd	0.0684879	ns	0.025202	0.23267	B	Plasma	IgA+CD45- plasma	TI-specific
UBE3A	ses_cd	0.0880255	ns	0.0254926	0.234626	B	Plasma	IgA+CD45- plasma	TI-specific
PDXK	ses_cd	0.0722184	ns	0.0258155	0.236695	B	Plasma	IgA+CD45- plasma	TI-specific
HM13	ses_cd	0.0511162	ns	0.0260457	0.236695	B	Plasma	IgA+CD45- plasma	TI-specific
SDAD1	ses_cd	-0.0921194	ns	0.0261475	0.236695	B	Plasma	IgA+CD45- plasma	TI-specific
PPP1CB	ses_cd	0.101546	ns	0.0261501	0.236695	B	Plasma	IgA+CD45- plasma	TI-specific
EIF4G2	ses_cd	0.0571938	ns	0.0262117	0.236695	B	Plasma	IgA+CD45- plasma	TI-specific
MIF	ses_cd	0.0782041	ns	0.0262682	0.236695	B	Plasma	IgA+CD45- plasma	TI-specific
HLA-F	ses_cd	0.114062	ns	0.0263085	0.236695	B	Plasma	IgA+CD45- plasma	TI-specific
CCR10	ses_cd	0.0795725	ns	0.0263523	0.236695	B	Plasma	IgA+CD45- plasma	TI-specific
HNRNPR	ses_cd	0.0641651	ns	0.0265137	0.237429	B	Plasma	IgA+CD45- plasma	TI-specific
SRM	ses_cd	0.059534	ns	0.0266247	0.237577	B	Plasma	IgA+CD45- plasma	TI-specific
IGKV2-30	ses_cd	0.224917	ns	0.0267432	0.237577	B	Plasma	IgA+CD45- plasma	TI-specific
ACTB	ses_cd	-0.133828	ns	0.0267692	0.237577	B	Plasma	IgA+CD45- plasma	TI-specific
LAP3	ses_cd	0.081883	ns	0.0272336	0.240981	B	Plasma	IgA+CD45- plasma	TI-specific
DNAJC8	ses_cd	-0.0619587	ns	0.027575	0.24328	B	Plasma	IgA+CD45- plasma	TI-specific
NOP10	ses_cd	0.0539137	ns	0.0278396	0.24489	B	Plasma	IgA+CD45- plasma	TI-specific
MTPN	ses_cd	-0.0764625	ns	0.0282302	0.247595	B	Plasma	IgA+CD45- plasma	TI-specific
DDX50	ses_cd	-0.0907357	ns	0.0287047	0.247662	B	Plasma	IgA+CD45- plasma	TI-specific
MAGEH1	ses_cd	0.0963208	ns	0.028789	0.247662	B	Plasma	IgA+CD45- plasma	TI-specific
HNRNPAB	ses_cd	0.0846154	ns	0.0288241	0.247662	B	Plasma	IgA+CD45- plasma	TI-specific
NME3	ses_cd	0.0665924	ns	0.0289092	0.247662	B	Plasma	IgA+CD45- plasma	TI-specific
CRELD2	ses_cd	0.0488209	ns	0.0289141	0.247662	B	Plasma	IgA+CD45- plasma	TI-specific
NRDC	ses_cd	0.0727887	ns	0.0289154	0.247662	B	Plasma	IgA+CD45- plasma	TI-specific
SMAP1	ses_cd	0.0768233	ns	0.028971	0.247662	B	Plasma	IgA+CD45- plasma	TI-specific
COX5B	ses_cd	0.0675263	ns	0.0289913	0.247662	B	Plasma	IgA+CD45- plasma	TI-specific
CTSD	ses_cd	-0.159672	ns	0.0290269	0.247662	B	Plasma	IgA+CD45- plasma	TI-specific
CAB39	ses_cd	0.0891335	ns	0.0291112	0.247662	B	Plasma	IgA+CD45- plasma	TI-specific
MED8	ses_cd	0.0804871	ns	0.0292185	0.247662	B	Plasma	IgA+CD45- plasma	TI-specific
MRPL52	ses_cd	0.0609915	ns	0.0292344	0.247662	B	Plasma	IgA+CD45- plasma	TI-specific
PDXDC1	ses_cd	0.119046	ns	0.0294439	0.24837	B	Plasma	IgA+CD45- plasma	TI-specific
CD53	ses_cd	-0.0802611	ns	0.029647	0.24837	B	Plasma	IgA+CD45- plasma	TI-specific
CYBA	ses_cd	0.0446667	ns	0.0296907	0.24837	B	Plasma	IgA+CD45- plasma	TI-specific
MSL3	ses_cd	0.0964801	ns	0.0297194	0.24837	B	Plasma	IgA+CD45- plasma	TI-specific
MT-ND2	ses_cd	0.105161	ns	0.0297344	0.24837	B	Plasma	IgA+CD45- plasma	TI-specific
MOGS	ses_cd	0.0802136	ns	0.0300132	0.249538	B	Plasma	IgA+CD45- plasma	TI-specific
FDX1	ses_cd	0.0713044	ns	0.030047	0.249538	B	Plasma	IgA+CD45- plasma	TI-specific
CRIPT	ses_cd	0.0819579	ns	0.0301253	0.249538	B	Plasma	IgA+CD45- plasma	TI-specific
ZBP1	ses_cd	0.0651923	ns	0.0302658	0.250008	B	Plasma	IgA+CD45- plasma	TI-specific
JTB	ses_cd	0.0385209	ns	0.0303953	0.250029	B	Plasma	IgA+CD45- plasma	TI-specific
APRT	ses_cd	0.0453762	ns	0.0304759	0.250029	B	Plasma	IgA+CD45- plasma	TI-specific
DNAJB9	ses_cd	0.0537993	ns	0.0305199	0.250029	B	Plasma	IgA+CD45- plasma	TI-specific
SLC39A4	ses_cd	0.107226	ns	0.0306545	0.250443	B	Plasma	IgA+CD45- plasma	TI-specific
IGHA1	ses_cd	0.0644788	ns	0.030844	0.250956	B	Plasma	IgA+CD45- plasma	TI-specific
MYH9	ses_cd	-0.153443	ns	0.0309734	0.250956	B	Plasma	IgA+CD45- plasma	TI-specific
IRF7	ses_cd	0.0856421	ns	0.0310082	0.250956	B	Plasma	IgA+CD45- plasma	TI-specific
DNAJA2	ses_cd	-0.0732484	ns	0.0311162	0.250956	B	Plasma	IgA+CD45- plasma	TI-specific
FXYD5	ses_cd	-0.0912269	ns	0.0313245	0.250956	B	Plasma	IgA+CD45- plasma	TI-specific
EMC7	ses_cd	0.0553086	ns	0.031344	0.250956	B	Plasma	IgA+CD45- plasma	TI-specific
EBPL	ses_cd	0.0773091	ns	0.031355	0.250956	B	Plasma	IgA+CD45- plasma	TI-specific
IFI27L1	ses_cd	0.0842523	ns	0.0313905	0.250956	B	Plasma	IgA+CD45- plasma	TI-specific
TCEAL4	ses_cd	-0.0920342	ns	0.0317279	0.252975	B	Plasma	IgA+CD45- plasma	TI-specific
ADA2	ses_cd	0.0824301	ns	0.0319105	0.253525	B	Plasma	IgA+CD45- plasma	TI-specific
RARS	ses_cd	0.0930047	ns	0.0319798	0.253525	B	Plasma	IgA+CD45- plasma	TI-specific
ERGIC1	ses_cd	0.082219	ns	0.032052	0.253525	B	Plasma	IgA+CD45- plasma	TI-specific
YIPF3	ses_cd	0.0656727	ns	0.0322652	0.254537	B	Plasma	IgA+CD45- plasma	TI-specific
ERGIC2	ses_cd	0.0521742	ns	0.0323711	0.254698	B	Plasma	IgA+CD45- plasma	TI-specific
MPG	ses_cd	0.0625862	ns	0.0330539	0.259386	B	Plasma	IgA+CD45- plasma	TI-specific
SLAMF1	ses_cd	0.0957052	ns	0.033252	0.260145	B	Plasma	IgA+CD45- plasma	TI-specific
SEC11C	ses_cd	0.0399428	ns	0.0334989	0.260145	B	Plasma	IgA+CD45- plasma	TI-specific
ABHD3	ses_cd	0.0881937	ns	0.0335044	0.260145	B	Plasma	IgA+CD45- plasma	TI-specific
WNT10A	ses_cd	0.100648	ns	0.0336407	0.260145	B	Plasma	IgA+CD45- plasma	TI-specific
TERF2IP	ses_cd	-0.062724	ns	0.0338863	0.260145	B	Plasma	IgA+CD45- plasma	TI-specific
SEM1	ses_cd	0.0444757	ns	0.033891	0.260145	B	Plasma	IgA+CD45- plasma	TI-specific
HMCES	ses_cd	-0.0836966	ns	0.0338937	0.260145	B	Plasma	IgA+CD45- plasma	TI-specific
EVI2A	ses_cd	-0.097924	ns	0.0339038	0.260145	B	Plasma	IgA+CD45- plasma	TI-specific
IRF2	ses_cd	0.0707845	ns	0.0339357	0.260145	B	Plasma	IgA+CD45- plasma	TI-specific
IGHV3-13	ses_cd	0.239152	ns	0.0341609	0.260312	B	Plasma	IgA+CD45- plasma	TI-specific
PLD3	ses_cd	0.0582048	ns	0.0342024	0.260312	B	Plasma	IgA+CD45- plasma	TI-specific
SRP19	ses_cd	0.057171	ns	0.0342194	0.260312	B	Plasma	IgA+CD45- plasma	TI-specific
CHID1	ses_cd	0.0650597	ns	0.0344196	0.261169	B	Plasma	IgA+CD45- plasma	TI-specific
IGHM	ses_cd	0.201745	ns	0.0347289	0.262847	B	Plasma	IgA+CD45- plasma	TI-specific
TRAPPC2L	ses_cd	0.0650981	ns	0.0349875	0.263643	B	Plasma	IgA+CD45- plasma	TI-specific
NDUFAF3	ses_cd	0.0532799	ns	0.0350617	0.263643	B	Plasma	IgA+CD45- plasma	TI-specific
LSM12	ses_cd	0.0809822	ns	0.0350993	0.263643	B	Plasma	IgA+CD45- plasma	TI-specific
ZNF593	ses_cd	0.0611399	ns	0.0354848	0.26574	B	Plasma	IgA+CD45- plasma	TI-specific
MPC2	ses_cd	0.0821473	ns	0.0355568	0.26574	B	Plasma	IgA+CD45- plasma	TI-specific
DBF4	ses_cd	-0.0930661	ns	0.0357739	0.266239	B	Plasma	IgA+CD45- plasma	TI-specific
ST6GAL1	ses_cd	0.0772767	ns	0.0358021	0.266239	B	Plasma	IgA+CD45- plasma	TI-specific
ACIN1	ses_cd	0.0912382	ns	0.036094	0.267742	B	Plasma	IgA+CD45- plasma	TI-specific
IGLV7-43	ses_cd	0.266234	ns	0.0362913	0.268537	B	Plasma	IgA+CD45- plasma	TI-specific
NDUFS7	ses_cd	0.0688195	ns	0.0364785	0.269255	B	Plasma	IgA+CD45- plasma	TI-specific
MBTPS1	ses_cd	0.0693581	ns	0.0366067	0.269534	B	Plasma	IgA+CD45- plasma	TI-specific
NDUFB1	ses_cd	0.0570892	ns	0.0367241	0.269563	B	Plasma	IgA+CD45- plasma	TI-specific
IGLV3-1	ses_cd	0.128679	ns	0.0367915	0.269563	B	Plasma	IgA+CD45- plasma	TI-specific
TMEM179B	ses_cd	0.0640015	ns	0.037029	0.270639	B	Plasma	IgA+CD45- plasma	TI-specific
MRPL54	ses_cd	0.0615896	ns	0.0373723	0.27248	B	Plasma	IgA+CD45- plasma	TI-specific
RAB5A	ses_cd	0.0729137	ns	0.0379877	0.276006	B	Plasma	IgA+CD45- plasma	TI-specific
C11orf24	ses_cd	0.113714	ns	0.0380937	0.276006	B	Plasma	IgA+CD45- plasma	TI-specific
CTSB	ses_cd	-0.166883	ns	0.0381336	0.276006	B	Plasma	IgA+CD45- plasma	TI-specific
TXN	ses_cd	0.0786816	ns	0.0383295	0.276547	B	Plasma	IgA+CD45- plasma	TI-specific
TMEM123	ses_cd	-0.0706553	ns	0.0383938	0.276547	B	Plasma	IgA+CD45- plasma	TI-specific
EIF1AX	ses_cd	0.0555504	ns	0.038575	0.276865	B	Plasma	IgA+CD45- plasma	TI-specific
EIF5A	ses_cd	0.057154	ns	0.0386237	0.276865	B	Plasma	IgA+CD45- plasma	TI-specific
EDEM2	ses_cd	0.0591182	ns	0.0395136	0.281948	B	Plasma	IgA+CD45- plasma	TI-specific
IGHV1-46	ses_cd	0.234264	ns	0.0395219	0.281948	B	Plasma	IgA+CD45- plasma	TI-specific
SPCS1	ses_cd	0.0393369	ns	0.0400166	0.284796	B	Plasma	IgA+CD45- plasma	TI-specific
PPP1R35	ses_cd	0.0739332	ns	0.0404319	0.287066	B	Plasma	IgA+CD45- plasma	TI-specific
AKR1A1	ses_cd	0.0504689	ns	0.0406838	0.288169	B	Plasma	IgA+CD45- plasma	TI-specific
SLC35B1	ses_cd	0.062947	ns	0.0407864	0.288211	B	Plasma	IgA+CD45- plasma	TI-specific
A1BG	ses_cd	0.053245	ns	0.0413973	0.291447	B	Plasma	IgA+CD45- plasma	TI-specific
FDPS	ses_cd	0.0470413	ns	0.0415095	0.291447	B	Plasma	IgA+CD45- plasma	TI-specific
PPP3CB	ses_cd	-0.0755037	ns	0.0415376	0.291447	B	Plasma	IgA+CD45- plasma	TI-specific
RAB8A	ses_cd	0.0624728	ns	0.0418906	0.292602	B	Plasma	IgA+CD45- plasma	TI-specific
COPZ1	ses_cd	0.0487182	ns	0.0418984	0.292602	B	Plasma	IgA+CD45- plasma	TI-specific
RBM47	ses_cd	0.0849438	ns	0.042024	0.292794	B	Plasma	IgA+CD45- plasma	TI-specific
ITFG1	ses_cd	0.0754657	ns	0.042259	0.292893	B	Plasma	IgA+CD45- plasma	TI-specific
TRAF3IP3	ses_cd	-0.0821016	ns	0.0423205	0.292893	B	Plasma	IgA+CD45- plasma	TI-specific
TRIP12	ses_cd	0.0744455	ns	0.0423329	0.292893	B	Plasma	IgA+CD45- plasma	TI-specific
OSBPL8	ses_cd	0.0784354	ns	0.0425253	0.293276	B	Plasma	IgA+CD45- plasma	TI-specific
GOLGA4	ses_cd	0.0854942	ns	0.0426181	0.293276	B	Plasma	IgA+CD45- plasma	TI-specific
TENT5C	ses_cd	0.048921	ns	0.0426834	0.293276	B	Plasma	IgA+CD45- plasma	TI-specific
QPCT	ses_cd	0.149673	ns	0.0429409	0.293795	B	Plasma	IgA+CD45- plasma	TI-specific
SPAG4	ses_cd	0.086108	ns	0.042956	0.293795	B	Plasma	IgA+CD45- plasma	TI-specific
CFAP97	ses_cd	-0.0818517	ns	0.0430981	0.294093	B	Plasma	IgA+CD45- plasma	TI-specific
FCRL2	ses_cd	-0.0866654	ns	0.0438887	0.298804	B	Plasma	IgA+CD45- plasma	TI-specific
PRKACB	ses_cd	0.0706803	ns	0.0440116	0.298827	B	Plasma	IgA+CD45- plasma	TI-specific
COQ4	ses_cd	0.073141	ns	0.0440925	0.298827	B	Plasma	IgA+CD45- plasma	TI-specific
GLRX	ses_cd	0.0633671	ns	0.0443055	0.29959	B	Plasma	IgA+CD45- plasma	TI-specific
IER3IP1	ses_cd	0.0754418	ns	0.0445611	0.300636	B	Plasma	IgA+CD45- plasma	TI-specific
PRKD3	ses_cd	0.0729583	ns	0.0448594	0.301538	B	Plasma	IgA+CD45- plasma	TI-specific
PPIB	ses_cd	0.0400935	ns	0.044913	0.301538	B	Plasma	IgA+CD45- plasma	TI-specific
ENTPD1	ses_cd	-0.0965597	ns	0.0451044	0.301538	B	Plasma	IgA+CD45- plasma	TI-specific
MYO1D	ses_cd	0.091606	ns	0.0452381	0.301538	B	Plasma	IgA+CD45- plasma	TI-specific
MRPS34	ses_cd	0.0518276	ns	0.0452754	0.301538	B	Plasma	IgA+CD45- plasma	TI-specific
CD38	ses_cd	0.0632698	ns	0.0453256	0.301538	B	Plasma	IgA+CD45- plasma	TI-specific
ENTPD4	ses_cd	0.0938672	ns	0.0454026	0.301538	B	Plasma	IgA+CD45- plasma	TI-specific
RHEX	ses_cd	0.0790043	ns	0.0457252	0.302506	B	Plasma	IgA+CD45- plasma	TI-specific
IFI27L2	ses_cd	0.0499381	ns	0.0457911	0.302506	B	Plasma	IgA+CD45- plasma	TI-specific
DHPS	ses_cd	0.081963	ns	0.0458526	0.302506	B	Plasma	IgA+CD45- plasma	TI-specific
PAPOLA	ses_cd	0.064239	ns	0.0459899	0.302741	B	Plasma	IgA+CD45- plasma	TI-specific
CAMKMT	ses_cd	0.0993084	ns	0.0461717	0.303269	B	Plasma	IgA+CD45- plasma	TI-specific
SEC23B	ses_cd	0.0731151	ns	0.0465911	0.305069	B	Plasma	IgA+CD45- plasma	TI-specific
PAFAH1B1	ses_cd	0.0693298	ns	0.0467398	0.305069	B	Plasma	IgA+CD45- plasma	TI-specific
MAGED2	ses_cd	0.0697178	ns	0.0467986	0.305069	B	Plasma	IgA+CD45- plasma	TI-specific
SQSTM1	ses_cd	0.0508284	ns	0.0468549	0.305069	B	Plasma	IgA+CD45- plasma	TI-specific
PET100	ses_cd	0.0623652	ns	0.0471509	0.305906	B	Plasma	IgA+CD45- plasma	TI-specific
BAG6	ses_cd	0.0758618	ns	0.0471888	0.305906	B	Plasma	IgA+CD45- plasma	TI-specific
SEC13	ses_cd	0.0722737	ns	0.0473545	0.306315	B	Plasma	IgA+CD45- plasma	TI-specific
TUT7	ses_cd	-0.0848864	ns	0.0475726	0.30706	B	Plasma	IgA+CD45- plasma	TI-specific
MAN2A1	ses_cd	0.0667719	ns	0.0478014	0.307362	B	Plasma	IgA+CD45- plasma	TI-specific
LRRC59	ses_cd	0.07946	ns	0.0478924	0.307362	B	Plasma	IgA+CD45- plasma	TI-specific
TMED9	ses_cd	0.0493122	ns	0.0479833	0.307362	B	Plasma	IgA+CD45- plasma	TI-specific
DENND5B	ses_cd	0.0758373	ns	0.0480318	0.307362	B	Plasma	IgA+CD45- plasma	TI-specific
TMED7	ses_cd	0.082764	ns	0.0481649	0.307547	B	Plasma	IgA+CD45- plasma	TI-specific
PSME2	ses_cd	0.057926	ns	0.0482669	0.307547	B	Plasma	IgA+CD45- plasma	TI-specific
FARSA	ses_cd	0.0961914	ns	0.0487942	0.310195	B	Plasma	IgA+CD45- plasma	TI-specific
COPS2	ses_cd	0.0740112	ns	0.0488905	0.310195	B	Plasma	IgA+CD45- plasma	TI-specific
MT-ND1	ses_cd	0.0895793	ns	0.0491942	0.311459	B	Plasma	IgA+CD45- plasma	TI-specific
MCEE	ses_cd	0.070422	ns	0.0493987	0.312091	B	Plasma	IgA+CD45- plasma	TI-specific
TTC17	ses_cd	0.0902577	ns	0.049755	0.313677	B	Plasma	IgA+CD45- plasma	TI-specific
CHST15	ses_cd	0.0722413	ns	0.0502184	0.315931	B	Plasma	IgA+CD45- plasma	TI-specific
TCF25	ses_cd	0.0466608	ns	0.0504956	0.317006	B	Plasma	IgA+CD45- plasma	TI-specific
MAP2K2	ses_cd	0.0468563	ns	0.0507005	0.317624	B	Plasma	IgA+CD45- plasma	TI-specific
RBBP4	ses_cd	0.0677021	ns	0.0508438	0.317854	B	Plasma	IgA+CD45- plasma	TI-specific
GNG5	ses_cd	0.0524549	ns	0.0510135	0.318247	B	Plasma	IgA+CD45- plasma	TI-specific
LRP10	ses_cd	0.0805896	ns	0.0514335	0.320198	B	Plasma	IgA+CD45- plasma	TI-specific
RDH14	ses_cd	0.0826009	ns	0.0517131	0.321181	B	Plasma	IgA+CD45- plasma	TI-specific
PRMT1	ses_cd	0.0538819	ns	0.0518069	0.321181	B	Plasma	IgA+CD45- plasma	TI-specific
ACADVL	ses_cd	0.0726798	ns	0.0529183	0.326958	B	Plasma	IgA+CD45- plasma	TI-specific
EIF4EBP2	ses_cd	0.0906158	ns	0.053046	0.326958	B	Plasma	IgA+CD45- plasma	TI-specific
BTG2	ses_cd	0.0553141	ns	0.0530787	0.326958	B	Plasma	IgA+CD45- plasma	TI-specific
SELENOS	ses_cd	0.0334495	ns	0.0531772	0.326958	B	Plasma	IgA+CD45- plasma	TI-specific
NDUFB9	ses_cd	0.0717048	ns	0.0536199	0.328437	B	Plasma	IgA+CD45- plasma	TI-specific
DTWD1	ses_cd	-0.0663632	ns	0.0536381	0.328437	B	Plasma	IgA+CD45- plasma	TI-specific
LAMTOR4	ses_cd	0.0425263	ns	0.0540771	0.330447	B	Plasma	IgA+CD45- plasma	TI-specific
OGFOD3	ses_cd	0.0709069	ns	0.0542838	0.331031	B	Plasma	IgA+CD45- plasma	TI-specific
LARP1	ses_cd	0.0629919	ns	0.0545693	0.332093	B	Plasma	IgA+CD45- plasma	TI-specific
COPA	ses_cd	0.065262	ns	0.0548456	0.332822	B	Plasma	IgA+CD45- plasma	TI-specific
SP110	ses_cd	-0.0957507	ns	0.0549672	0.332822	B	Plasma	IgA+CD45- plasma	TI-specific
RNPEPL1	ses_cd	0.0604687	ns	0.0550891	0.332822	B	Plasma	IgA+CD45- plasma	TI-specific
ZDHHC4	ses_cd	0.0709929	ns	0.0551355	0.332822	B	Plasma	IgA+CD45- plasma	TI-specific
PSME1	ses_cd	0.0360312	ns	0.0554883	0.334275	B	Plasma	IgA+CD45- plasma	TI-specific
SLC25A39	ses_cd	0.070882	ns	0.0560127	0.336754	B	Plasma	IgA+CD45- plasma	TI-specific
KMT5B	ses_cd	0.0776997	ns	0.0563607	0.337361	B	Plasma	IgA+CD45- plasma	TI-specific
MT-CO2	ses_cd	0.110544	ns	0.0564421	0.337361	B	Plasma	IgA+CD45- plasma	TI-specific
DNAJC15	ses_cd	0.0499942	ns	0.0564532	0.337361	B	Plasma	IgA+CD45- plasma	TI-specific
SAP18	ses_cd	0.0444436	ns	0.0570289	0.339775	B	Plasma	IgA+CD45- plasma	TI-specific
FAM69A	ses_cd	0.0797042	ns	0.057085	0.339775	B	Plasma	IgA+CD45- plasma	TI-specific
PSENEN	ses_cd	0.0564325	ns	0.0573523	0.340155	B	Plasma	IgA+CD45- plasma	TI-specific
EBLN3P	ses_cd	-0.0712189	ns	0.057377	0.340155	B	Plasma	IgA+CD45- plasma	TI-specific
CLPTM1	ses_cd	0.0828671	ns	0.0574974	0.340193	B	Plasma	IgA+CD45- plasma	TI-specific
PSMB6	ses_cd	0.0439722	ns	0.0578401	0.341329	B	Plasma	IgA+CD45- plasma	TI-specific
RALBP1	ses_cd	-0.0828807	ns	0.0580306	0.341329	B	Plasma	IgA+CD45- plasma	TI-specific
FAM172A	ses_cd	-0.105176	ns	0.0580328	0.341329	B	Plasma	IgA+CD45- plasma	TI-specific
IGKV1-17	ses_cd	0.230469	ns	0.0586258	0.342004	B	Plasma	IgA+CD45- plasma	TI-specific
AC016831.7	ses_cd	0.0858099	ns	0.0587138	0.342004	B	Plasma	IgA+CD45- plasma	TI-specific
LYPLA1	ses_cd	0.0651699	ns	0.0587837	0.342004	B	Plasma	IgA+CD45- plasma	TI-specific
EDEM1	ses_cd	0.0625945	ns	0.0587933	0.342004	B	Plasma	IgA+CD45- plasma	TI-specific
NDUFS2	ses_cd	0.0701253	ns	0.0588488	0.342004	B	Plasma	IgA+CD45- plasma	TI-specific
TEX264	ses_cd	0.0717879	ns	0.0588584	0.342004	B	Plasma	IgA+CD45- plasma	TI-specific
BEX5	ses_cd	-0.171336	ns	0.0589504	0.342004	B	Plasma	IgA+CD45- plasma	TI-specific
ALG3	ses_cd	0.0851581	ns	0.0599619	0.347032	B	Plasma	IgA+CD45- plasma	TI-specific
PRDX1	ses_cd	0.0525937	ns	0.0600498	0.347032	B	Plasma	IgA+CD45- plasma	TI-specific
CCT6A	ses_cd	-0.056623	ns	0.0603971	0.348076	B	Plasma	IgA+CD45- plasma	TI-specific
ZNF428	ses_cd	0.0632422	ns	0.0605084	0.348076	B	Plasma	IgA+CD45- plasma	TI-specific
TXNDC5	ses_cd	0.090173	ns	0.0605806	0.348076	B	Plasma	IgA+CD45- plasma	TI-specific
SNRNP200	ses_cd	0.0673643	ns	0.0612108	0.349783	B	Plasma	IgA+CD45- plasma	TI-specific
CD44	ses_cd	0.0491776	ns	0.0612557	0.349783	B	Plasma	IgA+CD45- plasma	TI-specific
LITAF	ses_cd	-0.104467	ns	0.0614244	0.349783	B	Plasma	IgA+CD45- plasma	TI-specific
NDUFB10	ses_cd	0.0415315	ns	0.0614268	0.349783	B	Plasma	IgA+CD45- plasma	TI-specific
VAMP5	ses_cd	-0.0570315	ns	0.0614643	0.349783	B	Plasma	IgA+CD45- plasma	TI-specific
CHCHD5	ses_cd	0.0728742	ns	0.0620394	0.351544	B	Plasma	IgA+CD45- plasma	TI-specific
CLIC4	ses_cd	0.0667019	ns	0.0621785	0.351544	B	Plasma	IgA+CD45- plasma	TI-specific
ATG5	ses_cd	-0.0577569	ns	0.0622905	0.351544	B	Plasma	IgA+CD45- plasma	TI-specific
TMEM258	ses_cd	0.0361849	ns	0.0623434	0.351544	B	Plasma	IgA+CD45- plasma	TI-specific
CLCA1	ses_cd	-0.189627	ns	0.0624731	0.351544	B	Plasma	IgA+CD45- plasma	TI-specific
CADM1	ses_cd	0.0925202	ns	0.062481	0.351544	B	Plasma	IgA+CD45- plasma	TI-specific
NDUFA11	ses_cd	0.0486308	ns	0.0626775	0.351986	B	Plasma	IgA+CD45- plasma	TI-specific
CUX1	ses_cd	0.0821305	ns	0.0628899	0.351997	B	Plasma	IgA+CD45- plasma	TI-specific
ISCU	ses_cd	0.0451743	ns	0.0630494	0.351997	B	Plasma	IgA+CD45- plasma	TI-specific
LSM1	ses_cd	0.0524669	ns	0.0630734	0.351997	B	Plasma	IgA+CD45- plasma	TI-specific
PSMD8	ses_cd	0.0409013	ns	0.0631521	0.351997	B	Plasma	IgA+CD45- plasma	TI-specific
PIGR	ses_cd	-0.243998	ns	0.0635471	0.351997	B	Plasma	IgA+CD45- plasma	TI-specific
CMC2	ses_cd	0.057443	ns	0.0636672	0.351997	B	Plasma	IgA+CD45- plasma	TI-specific
NCLN	ses_cd	0.0878258	ns	0.0636988	0.351997	B	Plasma	IgA+CD45- plasma	TI-specific
TMEM59	ses_cd	0.0416552	ns	0.0637454	0.351997	B	Plasma	IgA+CD45- plasma	TI-specific
SNX17	ses_cd	0.0679756	ns	0.0638365	0.351997	B	Plasma	IgA+CD45- plasma	TI-specific
MRPL14	ses_cd	0.0689116	ns	0.0639046	0.351997	B	Plasma	IgA+CD45- plasma	TI-specific
JAK1	ses_cd	-0.0611545	ns	0.0641171	0.351997	B	Plasma	IgA+CD45- plasma	TI-specific
SRP14	ses_cd	0.0360924	ns	0.0641222	0.351997	B	Plasma	IgA+CD45- plasma	TI-specific
WDR45	ses_cd	0.0664525	ns	0.0643187	0.351997	B	Plasma	IgA+CD45- plasma	TI-specific
FGL2	ses_cd	-0.145042	ns	0.0643322	0.351997	B	Plasma	IgA+CD45- plasma	TI-specific
ELP5	ses_cd	0.0802916	ns	0.0645827	0.352077	B	Plasma	IgA+CD45- plasma	TI-specific
TMED10	ses_cd	0.0431134	ns	0.0646247	0.352077	B	Plasma	IgA+CD45- plasma	TI-specific
AURKAIP1	ses_cd	0.0431712	ns	0.0647733	0.352077	B	Plasma	IgA+CD45- plasma	TI-specific
SPATS2	ses_cd	0.0615376	ns	0.0649357	0.352077	B	Plasma	IgA+CD45- plasma	TI-specific
MRPL41	ses_cd	0.0451973	ns	0.0649371	0.352077	B	Plasma	IgA+CD45- plasma	TI-specific
RSRP1	ses_cd	-0.0870068	ns	0.0651081	0.352364	B	Plasma	IgA+CD45- plasma	TI-specific
AC012236.1	ses_cd	0.0762081	ns	0.0653018	0.352772	B	Plasma	IgA+CD45- plasma	TI-specific
TOR3A	ses_cd	0.0613442	ns	0.065446	0.352911	B	Plasma	IgA+CD45- plasma	TI-specific
ANAPC15	ses_cd	0.064236	ns	0.0656359	0.353297	B	Plasma	IgA+CD45- plasma	TI-specific
SDF4	ses_cd	0.0499962	ns	0.0659292	0.353963	B	Plasma	IgA+CD45- plasma	TI-specific
ARF1	ses_cd	0.0453991	ns	0.0659972	0.353963	B	Plasma	IgA+CD45- plasma	TI-specific
TRA2B	ses_cd	-0.0674573	ns	0.0662364	0.353963	B	Plasma	IgA+CD45- plasma	TI-specific
TMPO	ses_cd	0.0964162	ns	0.066355	0.353963	B	Plasma	IgA+CD45- plasma	TI-specific
NENF	ses_cd	0.0504428	ns	0.0663643	0.353963	B	Plasma	IgA+CD45- plasma	TI-specific
MOB1A	ses_cd	-0.0650865	ns	0.066472	0.353963	B	Plasma	IgA+CD45- plasma	TI-specific
UPF3A	ses_cd	-0.08892	ns	0.0669015	0.355401	B	Plasma	IgA+CD45- plasma	TI-specific
TMEM50A	ses_cd	0.0515487	ns	0.0669804	0.355401	B	Plasma	IgA+CD45- plasma	TI-specific
GNL3	ses_cd	0.0525031	ns	0.0674836	0.356891	B	Plasma	IgA+CD45- plasma	TI-specific
MAGED1	ses_cd	0.0695804	ns	0.0675005	0.356891	B	Plasma	IgA+CD45- plasma	TI-specific
AC010642.2	ses_cd	0.0634517	ns	0.0678905	0.358063	B	Plasma	IgA+CD45- plasma	TI-specific
HIPK2	ses_cd	0.0671509	ns	0.0679624	0.358063	B	Plasma	IgA+CD45- plasma	TI-specific
ARPC1A	ses_cd	0.0672259	ns	0.0694887	0.365459	B	Plasma	IgA+CD45- plasma	TI-specific
ANAPC5	ses_cd	0.0465523	ns	0.0703326	0.369154	B	Plasma	IgA+CD45- plasma	TI-specific
RALA	ses_cd	0.0754453	ns	0.0705979	0.369154	B	Plasma	IgA+CD45- plasma	TI-specific
HIST1H1E	ses_cd	0.075302	ns	0.0706217	0.369154	B	Plasma	IgA+CD45- plasma	TI-specific
FTH1	ses_cd	0.0459254	ns	0.0706865	0.369154	B	Plasma	IgA+CD45- plasma	TI-specific
PYCARD	ses_cd	0.0621695	ns	0.0715592	0.371792	B	Plasma	IgA+CD45- plasma	TI-specific
NDUFS4	ses_cd	0.0692322	ns	0.0715626	0.371792	B	Plasma	IgA+CD45- plasma	TI-specific
RALGPS2	ses_cd	0.0515291	ns	0.0715655	0.371792	B	Plasma	IgA+CD45- plasma	TI-specific
IGHV2-5	ses_cd	0.221868	ns	0.072035	0.37358	B	Plasma	IgA+CD45- plasma	TI-specific
UQCC2	ses_cd	0.0660895	ns	0.0722088	0.373831	B	Plasma	IgA+CD45- plasma	TI-specific
RBX1	ses_cd	0.04015	ns	0.0730538	0.377184	B	Plasma	IgA+CD45- plasma	TI-specific
FAM50A	ses_cd	0.0781564	ns	0.0731095	0.377184	B	Plasma	IgA+CD45- plasma	TI-specific
TBL1XR1	ses_cd	0.0675702	ns	0.0735983	0.378529	B	Plasma	IgA+CD45- plasma	TI-specific
PSMA5	ses_cd	0.0434584	ns	0.0737752	0.378529	B	Plasma	IgA+CD45- plasma	TI-specific
ZCRB1	ses_cd	0.0548021	ns	0.0738561	0.378529	B	Plasma	IgA+CD45- plasma	TI-specific
IFT20	ses_cd	0.0462416	ns	0.073878	0.378529	B	Plasma	IgA+CD45- plasma	TI-specific
RAB30	ses_cd	0.0676725	ns	0.074199	0.378689	B	Plasma	IgA+CD45- plasma	TI-specific
IGBP1	ses_cd	-0.0521928	ns	0.0742312	0.378689	B	Plasma	IgA+CD45- plasma	TI-specific
S100A10	ses_cd	-0.151031	ns	0.0742902	0.378689	B	Plasma	IgA+CD45- plasma	TI-specific
PJA2	ses_cd	0.058206	ns	0.0745548	0.378951	B	Plasma	IgA+CD45- plasma	TI-specific
MED13L	ses_cd	0.0692888	ns	0.0745957	0.378951	B	Plasma	IgA+CD45- plasma	TI-specific
QARS	ses_cd	0.0857236	ns	0.0751387	0.381061	B	Plasma	IgA+CD45- plasma	TI-specific
RNF213	ses_cd	0.0745164	ns	0.0755664	0.382191	B	Plasma	IgA+CD45- plasma	TI-specific
MT-ND5	ses_cd	0.0787039	ns	0.0756608	0.382191	B	Plasma	IgA+CD45- plasma	TI-specific
EIF4A2	ses_cd	-0.0456235	ns	0.075871	0.382191	B	Plasma	IgA+CD45- plasma	TI-specific
PNISR	ses_cd	-0.0684533	ns	0.0760767	0.382191	B	Plasma	IgA+CD45- plasma	TI-specific
CNPY2	ses_cd	0.0461013	ns	0.0762649	0.382191	B	Plasma	IgA+CD45- plasma	TI-specific
CAPZA1	ses_cd	0.0535945	ns	0.0762946	0.382191	B	Plasma	IgA+CD45- plasma	TI-specific
SCNN1B	ses_cd	0.0727149	ns	0.0763381	0.382191	B	Plasma	IgA+CD45- plasma	TI-specific
RNF5	ses_cd	0.0671667	ns	0.0765831	0.382191	B	Plasma	IgA+CD45- plasma	TI-specific
RNPS1	ses_cd	0.0546949	ns	0.0766103	0.382191	B	Plasma	IgA+CD45- plasma	TI-specific
NDUFS5	ses_cd	0.0424001	ns	0.0766623	0.382191	B	Plasma	IgA+CD45- plasma	TI-specific
PSMD1	ses_cd	0.0738215	ns	0.0767715	0.382191	B	Plasma	IgA+CD45- plasma	TI-specific
PRADC1	ses_cd	0.079911	ns	0.0770527	0.382952	B	Plasma	IgA+CD45- plasma	TI-specific
SLC38A10	ses_cd	0.0668356	ns	0.0778776	0.386408	B	Plasma	IgA+CD45- plasma	TI-specific
MACO1	ses_cd	0.0667956	ns	0.0781217	0.386512	B	Plasma	IgA+CD45- plasma	TI-specific
MBD2	ses_cd	0.0492612	ns	0.0782103	0.386512	B	Plasma	IgA+CD45- plasma	TI-specific
BUD23	ses_cd	-0.0529146	ns	0.0783221	0.386512	B	Plasma	IgA+CD45- plasma	TI-specific
C6orf89	ses_cd	0.0801818	ns	0.0784863	0.386512	B	Plasma	IgA+CD45- plasma	TI-specific
REG3A	ses_cd	-0.16921	ns	0.0785467	0.386512	B	Plasma	IgA+CD45- plasma	TI-specific
SEC62	ses_cd	0.0404306	ns	0.079458	0.388881	B	Plasma	IgA+CD45- plasma	TI-specific
BAG1	ses_cd	0.0465298	ns	0.0794602	0.388881	B	Plasma	IgA+CD45- plasma	TI-specific
CARD8	ses_cd	0.0672016	ns	0.0794997	0.388881	B	Plasma	IgA+CD45- plasma	TI-specific
IGKV3D-11	ses_cd	-0.150821	ns	0.0795499	0.388881	B	Plasma	IgA+CD45- plasma	TI-specific
ANKRD17	ses_cd	0.0809456	ns	0.0800588	0.390375	B	Plasma	IgA+CD45- plasma	TI-specific
ATP1B3	ses_cd	0.0812849	ns	0.0801173	0.390375	B	Plasma	IgA+CD45- plasma	TI-specific
BST2	ses_cd	0.0365616	ns	0.0805917	0.392046	B	Plasma	IgA+CD45- plasma	TI-specific
EMC6	ses_cd	0.0579646	ns	0.0807286	0.392073	B	Plasma	IgA+CD45- plasma	TI-specific
TPRKB	ses_cd	0.0807403	ns	0.0812059	0.392978	B	Plasma	IgA+CD45- plasma	TI-specific
VTI1B	ses_cd	0.057639	ns	0.0812269	0.392978	B	Plasma	IgA+CD45- plasma	TI-specific
ITGA8	ses_cd	0.0924159	ns	0.0813103	0.392978	B	Plasma	IgA+CD45- plasma	TI-specific
COPB1	ses_cd	0.0559681	ns	0.0816602	0.393441	B	Plasma	IgA+CD45- plasma	TI-specific
MBNL2	ses_cd	0.0499025	ns	0.0816699	0.393441	B	Plasma	IgA+CD45- plasma	TI-specific
PEPD	ses_cd	0.0852121	ns	0.0822987	0.395431	B	Plasma	IgA+CD45- plasma	TI-specific
SUPT5H	ses_cd	0.0614962	ns	0.082408	0.395431	B	Plasma	IgA+CD45- plasma	TI-specific
CISD2	ses_cd	0.0505257	ns	0.082481	0.395431	B	Plasma	IgA+CD45- plasma	TI-specific
PTPRC	ses_cd	-0.0836609	ns	0.0826255	0.395488	B	Plasma	IgA+CD45- plasma	TI-specific
CLCC1	ses_cd	0.0652017	ns	0.0830098	0.396691	B	Plasma	IgA+CD45- plasma	TI-specific
CHCHD1	ses_cd	0.0528969	ns	0.0835566	0.397775	B	Plasma	IgA+CD45- plasma	TI-specific
PABPN1	ses_cd	0.0794005	ns	0.0835955	0.397775	B	Plasma	IgA+CD45- plasma	TI-specific
TNFRSF4	ses_cd	-0.0745778	ns	0.0839155	0.397775	B	Plasma	IgA+CD45- plasma	TI-specific
CTSA	ses_cd	-0.0797581	ns	0.0839324	0.397775	B	Plasma	IgA+CD45- plasma	TI-specific
CYBC1	ses_cd	0.0710573	ns	0.0841213	0.397775	B	Plasma	IgA+CD45- plasma	TI-specific
EPB41L4A-AS1	ses_cd	-0.0606147	ns	0.084131	0.397775	B	Plasma	IgA+CD45- plasma	TI-specific
PCMT1	ses_cd	0.0502331	ns	0.0841703	0.397775	B	Plasma	IgA+CD45- plasma	TI-specific
LMTK3	ses_cd	0.0790766	ns	0.0843873	0.398169	B	Plasma	IgA+CD45- plasma	TI-specific
PTEN	ses_cd	0.0572534	ns	0.0845873	0.398482	B	Plasma	IgA+CD45- plasma	TI-specific
SLC39A11	ses_cd	0.0754369	ns	0.0850469	0.398916	B	Plasma	IgA+CD45- plasma	TI-specific
EIF3H	ses_cd	-0.0396494	ns	0.0852573	0.398916	B	Plasma	IgA+CD45- plasma	TI-specific
CTSS	ses_cd	0.0495792	ns	0.0852992	0.398916	B	Plasma	IgA+CD45- plasma	TI-specific
TRIM69	ses_cd	0.07052	ns	0.0853849	0.398916	B	Plasma	IgA+CD45- plasma	TI-specific
STARD7	ses_cd	0.0597154	ns	0.0854163	0.398916	B	Plasma	IgA+CD45- plasma	TI-specific
RPAP3	ses_cd	-0.0834763	ns	0.0856807	0.398916	B	Plasma	IgA+CD45- plasma	TI-specific
PDCD6IP	ses_cd	0.0777221	ns	0.0857205	0.398916	B	Plasma	IgA+CD45- plasma	TI-specific
SMCHD1	ses_cd	0.0527883	ns	0.0857496	0.398916	B	Plasma	IgA+CD45- plasma	TI-specific
DCUN1D5	ses_cd	0.053621	ns	0.0859883	0.399404	B	Plasma	IgA+CD45- plasma	TI-specific
IGKV2-24	ses_cd	0.171886	ns	0.0863037	0.400245	B	Plasma	IgA+CD45- plasma	TI-specific
POLR2L	ses_cd	0.0397772	ns	0.0864775	0.400331	B	Plasma	IgA+CD45- plasma	TI-specific
RTN3	ses_cd	0.0577728	ns	0.0865908	0.400331	B	Plasma	IgA+CD45- plasma	TI-specific
APOL1	ses_cd	0.0685351	ns	0.0869299	0.40095	B	Plasma	IgA+CD45- plasma	TI-specific
PREPL	ses_cd	0.070231	ns	0.0869936	0.40095	B	Plasma	IgA+CD45- plasma	TI-specific
RBM6	ses_cd	0.0659144	ns	0.0873795	0.402108	B	Plasma	IgA+CD45- plasma	TI-specific
NTMT1	ses_cd	0.0725117	ns	0.0876578	0.402469	B	Plasma	IgA+CD45- plasma	TI-specific
MANF	ses_cd	0.0361914	ns	0.0877436	0.402469	B	Plasma	IgA+CD45- plasma	TI-specific
POLR2K	ses_cd	0.0452477	ns	0.0879887	0.402469	B	Plasma	IgA+CD45- plasma	TI-specific
SRSF9	ses_cd	0.0387356	ns	0.0880971	0.402469	B	Plasma	IgA+CD45- plasma	TI-specific
COX7B	ses_cd	0.0600483	ns	0.088133	0.402469	B	Plasma	IgA+CD45- plasma	TI-specific
MDM2	ses_cd	0.0788382	ns	0.0890636	0.406097	B	Plasma	IgA+CD45- plasma	TI-specific
COX6C	ses_cd	0.0443122	ns	0.0895568	0.406591	B	Plasma	IgA+CD45- plasma	TI-specific
FASTK	ses_cd	0.0668458	ns	0.0895751	0.406591	B	Plasma	IgA+CD45- plasma	TI-specific
RNASEH2B	ses_cd	-0.0562202	ns	0.0895809	0.406591	B	Plasma	IgA+CD45- plasma	TI-specific
COX8A	ses_cd	0.0540669	ns	0.089718	0.406595	B	Plasma	IgA+CD45- plasma	TI-specific
ZFAND1	ses_cd	-0.058714	ns	0.0901148	0.407653	B	Plasma	IgA+CD45- plasma	TI-specific
SUMO3	ses_cd	0.0620565	ns	0.0903936	0.407653	B	Plasma	IgA+CD45- plasma	TI-specific
POP4	ses_cd	-0.0601845	ns	0.0904954	0.407653	B	Plasma	IgA+CD45- plasma	TI-specific
IDS	ses_cd	-0.0616398	ns	0.0904984	0.407653	B	Plasma	IgA+CD45- plasma	TI-specific
PACS1	ses_cd	-0.0720899	ns	0.0907885	0.407936	B	Plasma	IgA+CD45- plasma	TI-specific
MPZL1	ses_cd	0.0813601	ns	0.0908761	0.407936	B	Plasma	IgA+CD45- plasma	TI-specific
AL391056.1	ses_cd	0.0958166	ns	0.0909716	0.407936	B	Plasma	IgA+CD45- plasma	TI-specific
SEMA4A	ses_cd	0.0637887	ns	0.0913835	0.409051	B	Plasma	IgA+CD45- plasma	TI-specific
NDUFB2	ses_cd	0.0534009	ns	0.091595	0.409051	B	Plasma	IgA+CD45- plasma	TI-specific
TP53INP1	ses_cd	0.0748562	ns	0.0916317	0.409051	B	Plasma	IgA+CD45- plasma	TI-specific
PLEKHO1	ses_cd	0.0913949	ns	0.0919158	0.409312	B	Plasma	IgA+CD45- plasma	TI-specific
PSMD3	ses_cd	0.0732891	ns	0.0920259	0.409312	B	Plasma	IgA+CD45- plasma	TI-specific
COBLL1	ses_cd	0.0677801	ns	0.092123	0.409312	B	Plasma	IgA+CD45- plasma	TI-specific
EIF3M	ses_cd	-0.0425761	ns	0.0922654	0.409312	B	Plasma	IgA+CD45- plasma	TI-specific
SEC63	ses_cd	0.0470562	ns	0.092456	0.409312	B	Plasma	IgA+CD45- plasma	TI-specific
TRADD	ses_cd	0.0559131	ns	0.0925138	0.409312	B	Plasma	IgA+CD45- plasma	TI-specific
ARL2BP	ses_cd	-0.0696573	ns	0.0932905	0.412137	B	Plasma	IgA+CD45- plasma	TI-specific
UBL5	ses_cd	0.0295683	ns	0.0942346	0.415692	B	Plasma	IgA+CD45- plasma	TI-specific
SCARB2	ses_cd	0.0597696	ns	0.0945801	0.415771	B	Plasma	IgA+CD45- plasma	TI-specific
PARM1	ses_cd	0.0767148	ns	0.0947163	0.415771	B	Plasma	IgA+CD45- plasma	TI-specific
NANS	ses_cd	0.0374705	ns	0.0948055	0.415771	B	Plasma	IgA+CD45- plasma	TI-specific
TRABD	ses_cd	0.0616239	ns	0.0948103	0.415771	B	Plasma	IgA+CD45- plasma	TI-specific
NASP	ses_cd	-0.0642565	ns	0.0952135	0.416672	B	Plasma	IgA+CD45- plasma	TI-specific
ATP5MC2	ses_cd	0.0294274	ns	0.0953867	0.416672	B	Plasma	IgA+CD45- plasma	TI-specific
LSM10	ses_cd	0.0392809	ns	0.0954348	0.416672	B	Plasma	IgA+CD45- plasma	TI-specific
IFNAR1	ses_cd	0.0499026	ns	0.0964631	0.41883	B	Plasma	IgA+CD45- plasma	TI-specific
BIRC3	ses_cd	0.114789	ns	0.0966128	0.41883	B	Plasma	IgA+CD45- plasma	TI-specific
PRPF40A	ses_cd	-0.0699862	ns	0.0966177	0.41883	B	Plasma	IgA+CD45- plasma	TI-specific
ZRANB2	ses_cd	0.0594812	ns	0.0966522	0.41883	B	Plasma	IgA+CD45- plasma	TI-specific
NIPA2	ses_cd	0.0679755	ns	0.0967592	0.41883	B	Plasma	IgA+CD45- plasma	TI-specific
AP2M1	ses_cd	0.0574507	ns	0.0967719	0.41883	B	Plasma	IgA+CD45- plasma	TI-specific
HIKESHI	ses_cd	0.0518826	ns	0.0972284	0.420196	B	Plasma	IgA+CD45- plasma	TI-specific
SLC44A1	ses_cd	0.0740368	ns	0.097481	0.420678	B	Plasma	IgA+CD45- plasma	TI-specific
PHF20L1	ses_cd	0.0785251	ns	0.0978234	0.421417	B	Plasma	IgA+CD45- plasma	TI-specific
ASCC3	ses_cd	0.0561202	ns	0.0980034	0.421417	B	Plasma	IgA+CD45- plasma	TI-specific
BAD	ses_cd	0.0550662	ns	0.0980763	0.421417	B	Plasma	IgA+CD45- plasma	TI-specific
IMPDH2	ses_cd	-0.0696327	ns	0.098378	0.422105	B	Plasma	IgA+CD45- plasma	TI-specific
SERBP1	ses_cd	0.0454724	ns	0.098649	0.422596	B	Plasma	IgA+CD45- plasma	TI-specific
RPS3A	ses_cd	-0.0319583	ns	0.0988794	0.422596	B	Plasma	IgA+CD45- plasma	TI-specific
GOLPH3	ses_cd	0.0604467	ns	0.099011	0.422596	B	Plasma	IgA+CD45- plasma	TI-specific
POLR2F	ses_cd	0.0445852	ns	0.0990591	0.422596	B	Plasma	IgA+CD45- plasma	TI-specific
IQGAP1	ses_cd	0.079405	ns	0.0993467	0.423217	B	Plasma	IgA+CD45- plasma	TI-specific
SDC1	ses_cd	0.0489856	ns	0.0996149	0.423621	B	Plasma	IgA+CD45- plasma	TI-specific
MRPL33	ses_cd	0.0468936	ns	0.0997257	0.423621	B	Plasma	IgA+CD45- plasma	TI-specific
HSD17B8	ses_cd	0.0587112	ns	0.100331	0.425278	B	Plasma	IgA+CD45- plasma	TI-specific
TMA16	ses_cd	0.0566248	ns	0.10047	0.425278	B	Plasma	IgA+CD45- plasma	TI-specific
ERBIN	ses_cd	0.0798467	ns	0.100544	0.425278	B	Plasma	IgA+CD45- plasma	TI-specific
ATRAID	ses_cd	0.0422361	ns	0.100723	0.425435	B	Plasma	IgA+CD45- plasma	TI-specific
CXXC5	ses_cd	0.0594552	ns	0.101327	0.427381	B	Plasma	IgA+CD45- plasma	TI-specific
PPCS	ses_cd	0.0475178	ns	0.101735	0.428493	B	Plasma	IgA+CD45- plasma	TI-specific
MRPS26	ses_cd	-0.0652072	ns	0.101995	0.428983	B	Plasma	IgA+CD45- plasma	TI-specific
NORAD	ses_cd	0.0597188	ns	0.10225	0.429452	B	Plasma	IgA+CD45- plasma	TI-specific
UBR2	ses_cd	0.0802762	ns	0.102695	0.430543	B	Plasma	IgA+CD45- plasma	TI-specific
IFT57	ses_cd	0.0726174	ns	0.102799	0.430543	B	Plasma	IgA+CD45- plasma	TI-specific
PRDM1	ses_cd	0.0459402	ns	0.1032	0.431618	B	Plasma	IgA+CD45- plasma	TI-specific
IMMT	ses_cd	-0.059046	ns	0.103442	0.432023	B	Plasma	IgA+CD45- plasma	TI-specific
AARS	ses_cd	0.0558475	ns	0.104504	0.434242	B	Plasma	IgA+CD45- plasma	TI-specific
APOBEC3G	ses_cd	0.0509071	ns	0.104608	0.434242	B	Plasma	IgA+CD45- plasma	TI-specific
TM2D1	ses_cd	0.0794315	ns	0.104631	0.434242	B	Plasma	IgA+CD45- plasma	TI-specific
CEBPZ	ses_cd	-0.0662462	ns	0.104665	0.434242	B	Plasma	IgA+CD45- plasma	TI-specific
POLR3GL	ses_cd	-0.0640654	ns	0.104811	0.434242	B	Plasma	IgA+CD45- plasma	TI-specific
ETF1	ses_cd	0.0646181	ns	0.104847	0.434242	B	Plasma	IgA+CD45- plasma	TI-specific
AC068724.3	ses_cd	-0.0671549	ns	0.105082	0.434261	B	Plasma	IgA+CD45- plasma	TI-specific
GNB1	ses_cd	0.0586713	ns	0.105143	0.434261	B	Plasma	IgA+CD45- plasma	TI-specific
SINHCAF	ses_cd	-0.0648111	ns	0.105507	0.435137	B	Plasma	IgA+CD45- plasma	TI-specific
HEBP2	ses_cd	0.0544048	ns	0.105647	0.435137	B	Plasma	IgA+CD45- plasma	TI-specific
C6orf106	ses_cd	0.0649101	ns	0.106037	0.43614	B	Plasma	IgA+CD45- plasma	TI-specific
IKBIP	ses_cd	0.0562515	ns	0.106453	0.437249	B	Plasma	IgA+CD45- plasma	TI-specific
BNIP3	ses_cd	0.0682504	ns	0.106779	0.437803	B	Plasma	IgA+CD45- plasma	TI-specific
CUTA	ses_cd	0.0325165	ns	0.107172	0.437803	B	Plasma	IgA+CD45- plasma	TI-specific
IGLV6-57	ses_cd	0.106617	ns	0.107236	0.437803	B	Plasma	IgA+CD45- plasma	TI-specific
UBXN4	ses_cd	0.0390484	ns	0.107263	0.437803	B	Plasma	IgA+CD45- plasma	TI-specific
PSMD7	ses_cd	0.0437856	ns	0.107419	0.437803	B	Plasma	IgA+CD45- plasma	TI-specific
ALKBH7	ses_cd	0.0379604	ns	0.107469	0.437803	B	Plasma	IgA+CD45- plasma	TI-specific
VMA21	ses_cd	-0.0680084	ns	0.10806	0.439564	B	Plasma	IgA+CD45- plasma	TI-specific
ARHGAP5	ses_cd	-0.0819953	ns	0.108259	0.439564	B	Plasma	IgA+CD45- plasma	TI-specific
CTHRC1	ses_cd	0.104506	ns	0.108459	0.439564	B	Plasma	IgA+CD45- plasma	TI-specific
SLC25A4	ses_cd	0.0579329	ns	0.108491	0.439564	B	Plasma	IgA+CD45- plasma	TI-specific
PSMD11	ses_cd	0.0512082	ns	0.108918	0.440008	B	Plasma	IgA+CD45- plasma	TI-specific
MARCKS	ses_cd	0.0591017	ns	0.108933	0.440008	B	Plasma	IgA+CD45- plasma	TI-specific
TM9SF4	ses_cd	0.0520556	ns	0.109297	0.440008	B	Plasma	IgA+CD45- plasma	TI-specific
DAP	ses_cd	0.0575442	ns	0.109367	0.440008	B	Plasma	IgA+CD45- plasma	TI-specific
PRR13	ses_cd	-0.0906728	ns	0.109416	0.440008	B	Plasma	IgA+CD45- plasma	TI-specific
DNAJC3	ses_cd	0.0424985	ns	0.109486	0.440008	B	Plasma	IgA+CD45- plasma	TI-specific
YIF1A	ses_cd	0.050413	ns	0.110808	0.444723	B	Plasma	IgA+CD45- plasma	TI-specific
TMEM106B	ses_cd	0.06048	ns	0.111319	0.446172	B	Plasma	IgA+CD45- plasma	TI-specific
BET1L	ses_cd	0.0613469	ns	0.111891	0.44753	B	Plasma	IgA+CD45- plasma	TI-specific
ARL1	ses_cd	0.0481961	ns	0.112117	0.44753	B	Plasma	IgA+CD45- plasma	TI-specific
RRBP1	ses_cd	0.0420054	ns	0.112153	0.44753	B	Plasma	IgA+CD45- plasma	TI-specific
COPS9	ses_cd	0.0443483	ns	0.112505	0.44753	B	Plasma	IgA+CD45- plasma	TI-specific
RCSD1	ses_cd	-0.0630434	ns	0.112644	0.44753	B	Plasma	IgA+CD45- plasma	TI-specific
ATF7IP	ses_cd	-0.057328	ns	0.112886	0.44753	B	Plasma	IgA+CD45- plasma	TI-specific
IFT27	ses_cd	0.0551552	ns	0.112968	0.44753	B	Plasma	IgA+CD45- plasma	TI-specific
HAX1	ses_cd	0.0371233	ns	0.113155	0.44753	B	Plasma	IgA+CD45- plasma	TI-specific
COMMD6	ses_cd	-0.0415516	ns	0.113194	0.44753	B	Plasma	IgA+CD45- plasma	TI-specific
PPP4R2	ses_cd	-0.0614876	ns	0.11336	0.44753	B	Plasma	IgA+CD45- plasma	TI-specific
LCMT1	ses_cd	-0.0626692	ns	0.113836	0.44753	B	Plasma	IgA+CD45- plasma	TI-specific
ARCN1	ses_cd	0.0474208	ns	0.113888	0.44753	B	Plasma	IgA+CD45- plasma	TI-specific
RPL7A	ses_cd	0.0271414	ns	0.113941	0.44753	B	Plasma	IgA+CD45- plasma	TI-specific
SNRPD2	ses_cd	0.0399783	ns	0.114033	0.44753	B	Plasma	IgA+CD45- plasma	TI-specific
COL9A3	ses_cd	-0.0784153	ns	0.114038	0.44753	B	Plasma	IgA+CD45- plasma	TI-specific
SLAMF7	ses_cd	0.0460095	ns	0.114059	0.44753	B	Plasma	IgA+CD45- plasma	TI-specific
CGGBP1	ses_cd	0.0559242	ns	0.114226	0.447597	B	Plasma	IgA+CD45- plasma	TI-specific
OTUD6B-AS1	ses_cd	-0.0421723	ns	0.114973	0.449865	B	Plasma	IgA+CD45- plasma	TI-specific
TSPAN13	ses_cd	0.119636	ns	0.115106	0.449865	B	Plasma	IgA+CD45- plasma	TI-specific
ZBTB8OS	ses_cd	0.0416697	ns	0.115546	0.450994	B	Plasma	IgA+CD45- plasma	TI-specific
NDUFA4	ses_cd	0.0309381	ns	0.115743	0.451169	B	Plasma	IgA+CD45- plasma	TI-specific
EPN1	ses_cd	0.077929	ns	0.115946	0.451315	B	Plasma	IgA+CD45- plasma	TI-specific
NDUFB3	ses_cd	0.048166	ns	0.116083	0.451315	B	Plasma	IgA+CD45- plasma	TI-specific
OGA	ses_cd	0.0594839	ns	0.117135	0.453327	B	Plasma	IgA+CD45- plasma	TI-specific
BTN3A1	ses_cd	0.0605597	ns	0.117166	0.453327	B	Plasma	IgA+CD45- plasma	TI-specific
TUT4	ses_cd	0.0648297	ns	0.117708	0.453327	B	Plasma	IgA+CD45- plasma	TI-specific
PTPMT1	ses_cd	0.0569506	ns	0.117859	0.453327	B	Plasma	IgA+CD45- plasma	TI-specific
IGHG4	ses_cd	-0.160485	ns	0.118241	0.453327	B	Plasma	IgA+CD45- plasma	TI-specific
HDGF	ses_cd	0.0715186	ns	0.11828	0.453327	B	Plasma	IgA+CD45- plasma	TI-specific
RHOQ	ses_cd	0.0666558	ns	0.118588	0.453327	B	Plasma	IgA+CD45- plasma	TI-specific
CUL3	ses_cd	0.0527879	ns	0.118671	0.453327	B	Plasma	IgA+CD45- plasma	TI-specific
LARP4B	ses_cd	0.0799956	ns	0.118678	0.453327	B	Plasma	IgA+CD45- plasma	TI-specific
DDT	ses_cd	0.0466745	ns	0.118968	0.453327	B	Plasma	IgA+CD45- plasma	TI-specific
RAB18	ses_cd	0.0621151	ns	0.119013	0.453327	B	Plasma	IgA+CD45- plasma	TI-specific
MSRA	ses_cd	0.0642398	ns	0.119025	0.453327	B	Plasma	IgA+CD45- plasma	TI-specific
XPA	ses_cd	0.0567439	ns	0.119047	0.453327	B	Plasma	IgA+CD45- plasma	TI-specific
ELOB	ses_cd	0.031572	ns	0.119063	0.453327	B	Plasma	IgA+CD45- plasma	TI-specific
UBE2M	ses_cd	0.0527982	ns	0.119071	0.453327	B	Plasma	IgA+CD45- plasma	TI-specific
ADRM1	ses_cd	0.0468736	ns	0.119139	0.453327	B	Plasma	IgA+CD45- plasma	TI-specific
APOL6	ses_cd	0.0761239	ns	0.119298	0.453327	B	Plasma	IgA+CD45- plasma	TI-specific
IGLV3-9	ses_cd	-0.229547	ns	0.119392	0.453327	B	Plasma	IgA+CD45- plasma	TI-specific
MEAF6	ses_cd	-0.0591984	ns	0.119507	0.453327	B	Plasma	IgA+CD45- plasma	TI-specific
TMEM14C	ses_cd	0.0478933	ns	0.119641	0.453327	B	Plasma	IgA+CD45- plasma	TI-specific
DCPS	ses_cd	0.0491747	ns	0.120343	0.455408	B	Plasma	IgA+CD45- plasma	TI-specific
ACTG1	ses_cd	-0.0570175	ns	0.121159	0.457918	B	Plasma	IgA+CD45- plasma	TI-specific
IRF3	ses_cd	0.0492308	ns	0.122444	0.459237	B	Plasma	IgA+CD45- plasma	TI-specific
ZNF207	ses_cd	0.0593136	ns	0.122499	0.459237	B	Plasma	IgA+CD45- plasma	TI-specific
SCAND1	ses_cd	0.0377955	ns	0.12261	0.459237	B	Plasma	IgA+CD45- plasma	TI-specific
TUBB4B	ses_cd	0.0880866	ns	0.122788	0.459237	B	Plasma	IgA+CD45- plasma	TI-specific
COX6B1	ses_cd	0.0308554	ns	0.122878	0.459237	B	Plasma	IgA+CD45- plasma	TI-specific
OSTN-AS1	ses_cd	0.0960261	ns	0.12305	0.459237	B	Plasma	IgA+CD45- plasma	TI-specific
EIF3E	ses_cd	-0.0341574	ns	0.123109	0.459237	B	Plasma	IgA+CD45- plasma	TI-specific
PSMB5	ses_cd	0.0499007	ns	0.123258	0.459237	B	Plasma	IgA+CD45- plasma	TI-specific
TMEM19	ses_cd	0.0623199	ns	0.123631	0.459237	B	Plasma	IgA+CD45- plasma	TI-specific
FKBP1A	ses_cd	0.0596146	ns	0.123648	0.459237	B	Plasma	IgA+CD45- plasma	TI-specific
MIA3	ses_cd	0.054915	ns	0.123747	0.459237	B	Plasma	IgA+CD45- plasma	TI-specific
SKA2	ses_cd	-0.0502495	ns	0.123768	0.459237	B	Plasma	IgA+CD45- plasma	TI-specific
MRPS18C	ses_cd	0.0508632	ns	0.123894	0.459237	B	Plasma	IgA+CD45- plasma	TI-specific
RPN2	ses_cd	0.0376374	ns	0.123912	0.459237	B	Plasma	IgA+CD45- plasma	TI-specific
HINT2	ses_cd	0.0475082	ns	0.123964	0.459237	B	Plasma	IgA+CD45- plasma	TI-specific
NDUFS1	ses_cd	0.0741579	ns	0.123972	0.459237	B	Plasma	IgA+CD45- plasma	TI-specific
WDR33	ses_cd	0.0456496	ns	0.124511	0.459967	B	Plasma	IgA+CD45- plasma	TI-specific
PDK1	ses_cd	0.0511074	ns	0.124697	0.459967	B	Plasma	IgA+CD45- plasma	TI-specific
NXPE3	ses_cd	0.0701115	ns	0.124764	0.459967	B	Plasma	IgA+CD45- plasma	TI-specific
SYNGR1	ses_cd	0.0856089	ns	0.124786	0.459967	B	Plasma	IgA+CD45- plasma	TI-specific
RPS28	ses_cd	0.0297869	ns	0.125594	0.461044	B	Plasma	IgA+CD45- plasma	TI-specific
DYNLRB1	ses_cd	0.0346564	ns	0.125598	0.461044	B	Plasma	IgA+CD45- plasma	TI-specific
NF1	ses_cd	-0.0679346	ns	0.125679	0.461044	B	Plasma	IgA+CD45- plasma	TI-specific
MRPS6	ses_cd	0.0623968	ns	0.125807	0.461044	B	Plasma	IgA+CD45- plasma	TI-specific
PHGDH	ses_cd	0.0690542	ns	0.125852	0.461044	B	Plasma	IgA+CD45- plasma	TI-specific
RBBP6	ses_cd	0.0639636	ns	0.126039	0.461163	B	Plasma	IgA+CD45- plasma	TI-specific
IDI1	ses_cd	0.0619861	ns	0.126212	0.46123	B	Plasma	IgA+CD45- plasma	TI-specific
KRTCAP2	ses_cd	0.0526102	ns	0.12639	0.461316	B	Plasma	IgA+CD45- plasma	TI-specific
B4GALT7	ses_cd	0.0763393	ns	0.127247	0.463876	B	Plasma	IgA+CD45- plasma	TI-specific
POP7	ses_cd	0.0542377	ns	0.127558	0.464442	B	Plasma	IgA+CD45- plasma	TI-specific
CCND2	ses_cd	0.125553	ns	0.12779	0.464555	B	Plasma	IgA+CD45- plasma	TI-specific
GRB2	ses_cd	0.0415437	ns	0.1279	0.464555	B	Plasma	IgA+CD45- plasma	TI-specific
SCYL1	ses_cd	0.0524982	ns	0.128736	0.467021	B	Plasma	IgA+CD45- plasma	TI-specific
SRP9	ses_cd	0.0428524	ns	0.129605	0.4696	B	Plasma	IgA+CD45- plasma	TI-specific
ERGIC3	ses_cd	0.0444254	ns	0.129798	0.46973	B	Plasma	IgA+CD45- plasma	TI-specific
CHPF2	ses_cd	0.0591378	ns	0.130864	0.472069	B	Plasma	IgA+CD45- plasma	TI-specific
FAF2	ses_cd	0.0544301	ns	0.130904	0.472069	B	Plasma	IgA+CD45- plasma	TI-specific
GABARAPL2	ses_cd	0.0419271	ns	0.131134	0.472069	B	Plasma	IgA+CD45- plasma	TI-specific
MRPL27	ses_cd	0.055704	ns	0.131253	0.472069	B	Plasma	IgA+CD45- plasma	TI-specific
NDUFC2	ses_cd	0.0369244	ns	0.131329	0.472069	B	Plasma	IgA+CD45- plasma	TI-specific
HYOU1	ses_cd	0.0480088	ns	0.131394	0.472069	B	Plasma	IgA+CD45- plasma	TI-specific
SYTL1	ses_cd	0.0542644	ns	0.131994	0.473547	B	Plasma	IgA+CD45- plasma	TI-specific
MORF4L1	ses_cd	0.037245	ns	0.132251	0.473547	B	Plasma	IgA+CD45- plasma	TI-specific
TRAPPC3	ses_cd	0.044661	ns	0.132374	0.473547	B	Plasma	IgA+CD45- plasma	TI-specific
MARCH6	ses_cd	0.061814	ns	0.132441	0.473547	B	Plasma	IgA+CD45- plasma	TI-specific
TM9SF3	ses_cd	0.0615021	ns	0.132675	0.473815	B	Plasma	IgA+CD45- plasma	TI-specific
ATP6V0E1	ses_cd	0.0345617	ns	0.133163	0.474803	B	Plasma	IgA+CD45- plasma	TI-specific
ALCAM	ses_cd	0.05886	ns	0.133405	0.474803	B	Plasma	IgA+CD45- plasma	TI-specific
TMF1	ses_cd	0.0487452	ns	0.133506	0.474803	B	Plasma	IgA+CD45- plasma	TI-specific
ARPC1B	ses_cd	-0.0707932	ns	0.133588	0.474803	B	Plasma	IgA+CD45- plasma	TI-specific
VDAC1	ses_cd	0.0561058	ns	0.13382	0.475045	B	Plasma	IgA+CD45- plasma	TI-specific
IKZF1	ses_cd	-0.056892	ns	0.13423	0.475045	B	Plasma	IgA+CD45- plasma	TI-specific
BPTF	ses_cd	0.0541227	ns	0.134331	0.475045	B	Plasma	IgA+CD45- plasma	TI-specific
TFG	ses_cd	0.0496498	ns	0.134509	0.475045	B	Plasma	IgA+CD45- plasma	TI-specific
ZC3H15	ses_cd	-0.0530529	ns	0.134553	0.475045	B	Plasma	IgA+CD45- plasma	TI-specific
MDFIC	ses_cd	0.0480483	ns	0.134659	0.475045	B	Plasma	IgA+CD45- plasma	TI-specific
PTK2B	ses_cd	0.0574722	ns	0.134863	0.475045	B	Plasma	IgA+CD45- plasma	TI-specific
PAK2	ses_cd	-0.0470503	ns	0.135049	0.475045	B	Plasma	IgA+CD45- plasma	TI-specific
SYF2	ses_cd	-0.0479987	ns	0.13509	0.475045	B	Plasma	IgA+CD45- plasma	TI-specific
FAM92B	ses_cd	0.0800014	ns	0.135343	0.475164	B	Plasma	IgA+CD45- plasma	TI-specific
CIRBP	ses_cd	-0.0470258	ns	0.135442	0.475164	B	Plasma	IgA+CD45- plasma	TI-specific
NUMB	ses_cd	0.0665594	ns	0.136016	0.476615	B	Plasma	IgA+CD45- plasma	TI-specific
MTIF3	ses_cd	-0.0402201	ns	0.136367	0.477283	B	Plasma	IgA+CD45- plasma	TI-specific
CTSW	ses_cd	-0.116207	ns	0.136827	0.478217	B	Plasma	IgA+CD45- plasma	TI-specific
NUCB1	ses_cd	0.0548787	ns	0.137035	0.478217	B	Plasma	IgA+CD45- plasma	TI-specific
NARS	ses_cd	0.0513451	ns	0.137115	0.478217	B	Plasma	IgA+CD45- plasma	TI-specific
PAIP2	ses_cd	0.04183	ns	0.137505	0.478505	B	Plasma	IgA+CD45- plasma	TI-specific
LINC00486	ses_cd	0.105098	ns	0.137518	0.478505	B	Plasma	IgA+CD45- plasma	TI-specific
CD320	ses_cd	0.0642068	ns	0.138519	0.481427	B	Plasma	IgA+CD45- plasma	TI-specific
TAP1	ses_cd	0.070246	ns	0.139759	0.483522	B	Plasma	IgA+CD45- plasma	TI-specific
SFT2D1	ses_cd	0.0477953	ns	0.13986	0.483522	B	Plasma	IgA+CD45- plasma	TI-specific
NUDT5	ses_cd	-0.0595734	ns	0.139865	0.483522	B	Plasma	IgA+CD45- plasma	TI-specific
MPC1	ses_cd	0.0393834	ns	0.139925	0.483522	B	Plasma	IgA+CD45- plasma	TI-specific
TUSC2	ses_cd	0.0530515	ns	0.140062	0.483522	B	Plasma	IgA+CD45- plasma	TI-specific
ENAM	ses_cd	0.0490364	ns	0.140095	0.483522	B	Plasma	IgA+CD45- plasma	TI-specific
NDUFAB1	ses_cd	0.0347708	ns	0.140267	0.483557	B	Plasma	IgA+CD45- plasma	TI-specific
SUPT6H	ses_cd	0.0531581	ns	0.140524	0.48387	B	Plasma	IgA+CD45- plasma	TI-specific
GLG1	ses_cd	0.0486268	ns	0.140761	0.48387	B	Plasma	IgA+CD45- plasma	TI-specific
API5	ses_cd	0.0475256	ns	0.141108	0.48387	B	Plasma	IgA+CD45- plasma	TI-specific
PRCP	ses_cd	0.055811	ns	0.141121	0.48387	B	Plasma	IgA+CD45- plasma	TI-specific
ECHS1	ses_cd	0.0601349	ns	0.141169	0.48387	B	Plasma	IgA+CD45- plasma	TI-specific
AKR7A2	ses_cd	0.0617088	ns	0.141499	0.484111	B	Plasma	IgA+CD45- plasma	TI-specific
NDUFAF4	ses_cd	-0.0534043	ns	0.141623	0.484111	B	Plasma	IgA+CD45- plasma	TI-specific
IGKV3D-20	ses_cd	-0.135436	ns	0.141727	0.484111	B	Plasma	IgA+CD45- plasma	TI-specific
AFF1	ses_cd	0.0521129	ns	0.141958	0.484347	B	Plasma	IgA+CD45- plasma	TI-specific
BCAP31	ses_cd	0.0473775	ns	0.142122	0.484351	B	Plasma	IgA+CD45- plasma	TI-specific
TNPO1	ses_cd	0.062495	ns	0.142556	0.485275	B	Plasma	IgA+CD45- plasma	TI-specific
ITGA4	ses_cd	-0.0518243	ns	0.142934	0.486007	B	Plasma	IgA+CD45- plasma	TI-specific
LIMD2	ses_cd	-0.0713535	ns	0.143542	0.487044	B	Plasma	IgA+CD45- plasma	TI-specific
SYVN1	ses_cd	0.0502781	ns	0.143655	0.487044	B	Plasma	IgA+CD45- plasma	TI-specific
CD74	ses_cd	0.0478374	ns	0.143729	0.487044	B	Plasma	IgA+CD45- plasma	TI-specific
AC233755.2	ses_cd	-0.172661	ns	0.144153	0.487927	B	Plasma	IgA+CD45- plasma	TI-specific
GNAS	ses_cd	0.0297231	ns	0.144795	0.489032	B	Plasma	IgA+CD45- plasma	TI-specific
NDUFS6	ses_cd	0.0409072	ns	0.144807	0.489032	B	Plasma	IgA+CD45- plasma	TI-specific
C14orf119	ses_cd	-0.0456253	ns	0.145362	0.490351	B	Plasma	IgA+CD45- plasma	TI-specific
MKNK2	ses_cd	0.0575407	ns	0.145791	0.491242	B	Plasma	IgA+CD45- plasma	TI-specific
SPAG7	ses_cd	0.0442211	ns	0.14598	0.491323	B	Plasma	IgA+CD45- plasma	TI-specific
PARP14	ses_cd	-0.0725484	ns	0.146398	0.492176	B	Plasma	IgA+CD45- plasma	TI-specific
IGHV3-21	ses_cd	0.140443	ns	0.146734	0.492747	B	Plasma	IgA+CD45- plasma	TI-specific
ADD1	ses_cd	-0.0533622	ns	0.147054	0.492953	B	Plasma	IgA+CD45- plasma	TI-specific
TMA7	ses_cd	0.0278631	ns	0.147126	0.492953	B	Plasma	IgA+CD45- plasma	TI-specific
C12orf57	ses_cd	0.0390175	ns	0.147954	0.493961	B	Plasma	IgA+CD45- plasma	TI-specific
IGLL5	ses_cd	0.0969006	ns	0.148248	0.493961	B	Plasma	IgA+CD45- plasma	TI-specific
BTG1	ses_cd	-0.0544792	ns	0.148274	0.493961	B	Plasma	IgA+CD45- plasma	TI-specific
LAGE3	ses_cd	0.0432422	ns	0.148672	0.493961	B	Plasma	IgA+CD45- plasma	TI-specific
IGLV10-54	ses_cd	0.105185	ns	0.148808	0.493961	B	Plasma	IgA+CD45- plasma	TI-specific
NDUFAF2	ses_cd	0.0554536	ns	0.148956	0.493961	B	Plasma	IgA+CD45- plasma	TI-specific
FIS1	ses_cd	0.032493	ns	0.148983	0.493961	B	Plasma	IgA+CD45- plasma	TI-specific
POLR1D	ses_cd	-0.041866	ns	0.149031	0.493961	B	Plasma	IgA+CD45- plasma	TI-specific
IGHV4-31	ses_cd	-0.121375	ns	0.149134	0.493961	B	Plasma	IgA+CD45- plasma	TI-specific
PTMA	ses_cd	-0.0290912	ns	0.14915	0.493961	B	Plasma	IgA+CD45- plasma	TI-specific
DMAC1	ses_cd	0.0686811	ns	0.149249	0.493961	B	Plasma	IgA+CD45- plasma	TI-specific
LARP4	ses_cd	0.0565118	ns	0.149723	0.49479	B	Plasma	IgA+CD45- plasma	TI-specific
RHOH	ses_cd	-0.0527994	ns	0.149831	0.49479	B	Plasma	IgA+CD45- plasma	TI-specific
POU2F2	ses_cd	0.0633033	ns	0.150269	0.495688	B	Plasma	IgA+CD45- plasma	TI-specific
TPP2	ses_cd	0.0503872	ns	0.150647	0.496385	B	Plasma	IgA+CD45- plasma	TI-specific
SLC9A3R1	ses_cd	0.0650384	ns	0.150847	0.496498	B	Plasma	IgA+CD45- plasma	TI-specific
NAP1L1	ses_cd	-0.043992	ns	0.151355	0.497346	B	Plasma	IgA+CD45- plasma	TI-specific
FCHSD2	ses_cd	0.0567562	ns	0.151642	0.497346	B	Plasma	IgA+CD45- plasma	TI-specific
KANSL1-AS1	ses_cd	-0.0842523	ns	0.151692	0.497346	B	Plasma	IgA+CD45- plasma	TI-specific
C18orf32	ses_cd	0.0592435	ns	0.1519	0.497346	B	Plasma	IgA+CD45- plasma	TI-specific
RALY	ses_cd	0.051725	ns	0.151968	0.497346	B	Plasma	IgA+CD45- plasma	TI-specific
TIMM10	ses_cd	-0.0499179	ns	0.152106	0.497346	B	Plasma	IgA+CD45- plasma	TI-specific
CPNE3	ses_cd	0.050088	ns	0.152304	0.497448	B	Plasma	IgA+CD45- plasma	TI-specific
UBB	ses_cd	0.0317607	ns	0.153571	0.501033	B	Plasma	IgA+CD45- plasma	TI-specific
TALDO1	ses_cd	0.0427624	ns	0.153737	0.501033	B	Plasma	IgA+CD45- plasma	TI-specific
CHST12	ses_cd	0.0489713	ns	0.154015	0.501389	B	Plasma	IgA+CD45- plasma	TI-specific
CASP4	ses_cd	0.0422648	ns	0.154218	0.501399	B	Plasma	IgA+CD45- plasma	TI-specific
CALCOCO2	ses_cd	0.0487067	ns	0.154354	0.501399	B	Plasma	IgA+CD45- plasma	TI-specific
DCTD	ses_cd	0.0544225	ns	0.154646	0.501802	B	Plasma	IgA+CD45- plasma	TI-specific
ARID1B	ses_cd	0.0691829	ns	0.154925	0.502159	B	Plasma	IgA+CD45- plasma	TI-specific
MSI2	ses_cd	0.0572853	ns	0.155466	0.503277	B	Plasma	IgA+CD45- plasma	TI-specific
NIPSNAP2	ses_cd	0.0714976	ns	0.155608	0.503277	B	Plasma	IgA+CD45- plasma	TI-specific
PRELID3B	ses_cd	0.0677739	ns	0.155776	0.503277	B	Plasma	IgA+CD45- plasma	TI-specific
SSB	ses_cd	-0.0477008	ns	0.156698	0.505295	B	Plasma	IgA+CD45- plasma	TI-specific
GMFG	ses_cd	0.0349824	ns	0.15674	0.505295	B	Plasma	IgA+CD45- plasma	TI-specific
RABL6	ses_cd	0.074682	ns	0.157081	0.505557	B	Plasma	IgA+CD45- plasma	TI-specific
PRKAR1A	ses_cd	0.0552276	ns	0.15716	0.505557	B	Plasma	IgA+CD45- plasma	TI-specific
DEFA6	ses_cd	-0.221696	ns	0.157643	0.506563	B	Plasma	IgA+CD45- plasma	TI-specific
CASP3	ses_cd	0.0559848	ns	0.15881	0.509412	B	Plasma	IgA+CD45- plasma	TI-specific
GRK6	ses_cd	0.0435019	ns	0.158871	0.509412	B	Plasma	IgA+CD45- plasma	TI-specific
TNRC6A	ses_cd	0.0592547	ns	0.159329	0.509974	B	Plasma	IgA+CD45- plasma	TI-specific
COMMD1	ses_cd	0.0484835	ns	0.159455	0.509974	B	Plasma	IgA+CD45- plasma	TI-specific
GMPPB	ses_cd	0.0437482	ns	0.159559	0.509974	B	Plasma	IgA+CD45- plasma	TI-specific
GUSB	ses_cd	0.0499268	ns	0.159822	0.510267	B	Plasma	IgA+CD45- plasma	TI-specific
MON2	ses_cd	0.065045	ns	0.160068	0.510504	B	Plasma	IgA+CD45- plasma	TI-specific
IGHV3-48	ses_cd	0.110036	ns	0.160419	0.510993	B	Plasma	IgA+CD45- plasma	TI-specific
GARS	ses_cd	-0.046059	ns	0.160721	0.510993	B	Plasma	IgA+CD45- plasma	TI-specific
NRBF2	ses_cd	-0.046161	ns	0.160735	0.510993	B	Plasma	IgA+CD45- plasma	TI-specific
TRMT112	ses_cd	0.0356844	ns	0.16137	0.512312	B	Plasma	IgA+CD45- plasma	TI-specific
DAD1	ses_cd	0.0317911	ns	0.161493	0.512312	B	Plasma	IgA+CD45- plasma	TI-specific
PSMG2	ses_cd	-0.0439185	ns	0.161861	0.512514	B	Plasma	IgA+CD45- plasma	TI-specific
GHITM	ses_cd	0.0376812	ns	0.161901	0.512514	B	Plasma	IgA+CD45- plasma	TI-specific
MRPL47	ses_cd	-0.0501914	ns	0.16239	0.513518	B	Plasma	IgA+CD45- plasma	TI-specific
HSPB1	ses_cd	-0.0602995	ns	0.162782	0.514211	B	Plasma	IgA+CD45- plasma	TI-specific
MEI1	ses_cd	0.0361696	ns	0.163554	0.515673	B	Plasma	IgA+CD45- plasma	TI-specific
EMC3	ses_cd	0.0453355	ns	0.163661	0.515673	B	Plasma	IgA+CD45- plasma	TI-specific
EIF3D	ses_cd	-0.0392319	ns	0.163936	0.515673	B	Plasma	IgA+CD45- plasma	TI-specific
ACADM	ses_cd	0.0458633	ns	0.163936	0.515673	B	Plasma	IgA+CD45- plasma	TI-specific
PNOC	ses_cd	0.0449152	ns	0.164434	0.516694	B	Plasma	IgA+CD45- plasma	TI-specific
IGF1	ses_cd	0.0625901	ns	0.166186	0.521268	B	Plasma	IgA+CD45- plasma	TI-specific
ATP6AP2	ses_cd	0.0372356	ns	0.166262	0.521268	B	Plasma	IgA+CD45- plasma	TI-specific
PIN4	ses_cd	0.0537732	ns	0.166701	0.521268	B	Plasma	IgA+CD45- plasma	TI-specific
CTBS	ses_cd	0.0434007	ns	0.166992	0.521268	B	Plasma	IgA+CD45- plasma	TI-specific
FCRL5	ses_cd	0.0354309	ns	0.167161	0.521268	B	Plasma	IgA+CD45- plasma	TI-specific
SMIM20	ses_cd	0.0425169	ns	0.167206	0.521268	B	Plasma	IgA+CD45- plasma	TI-specific
ESF1	ses_cd	-0.0671006	ns	0.167257	0.521268	B	Plasma	IgA+CD45- plasma	TI-specific
CYC1	ses_cd	0.0602286	ns	0.1674	0.521268	B	Plasma	IgA+CD45- plasma	TI-specific
HSPA4	ses_cd	-0.0544025	ns	0.167463	0.521268	B	Plasma	IgA+CD45- plasma	TI-specific
SLU7	ses_cd	-0.0546615	ns	0.168038	0.522513	B	Plasma	IgA+CD45- plasma	TI-specific
TES	ses_cd	0.0497464	ns	0.168254	0.522639	B	Plasma	IgA+CD45- plasma	TI-specific
PAPSS1	ses_cd	0.0549156	ns	0.168735	0.523233	B	Plasma	IgA+CD45- plasma	TI-specific
WBP11	ses_cd	0.051787	ns	0.168971	0.523233	B	Plasma	IgA+CD45- plasma	TI-specific
MRPS15	ses_cd	0.0399468	ns	0.168977	0.523233	B	Plasma	IgA+CD45- plasma	TI-specific
PSMB2	ses_cd	0.0362509	ns	0.169147	0.523233	B	Plasma	IgA+CD45- plasma	TI-specific
TMEM156	ses_cd	0.0535754	ns	0.169889	0.524785	B	Plasma	IgA+CD45- plasma	TI-specific
TUBGCP2	ses_cd	0.0545604	ns	0.170001	0.524785	B	Plasma	IgA+CD45- plasma	TI-specific
TMEM256	ses_cd	0.0461702	ns	0.170281	0.525107	B	Plasma	IgA+CD45- plasma	TI-specific
SUCLG1	ses_cd	0.0487142	ns	0.170549	0.525324	B	Plasma	IgA+CD45- plasma	TI-specific
ISG15	ses_cd	0.0717834	ns	0.170704	0.525324	B	Plasma	IgA+CD45- plasma	TI-specific
IGHV3-73	ses_cd	0.235368	ns	0.171441	0.525937	B	Plasma	IgA+CD45- plasma	TI-specific
LSM4	ses_cd	-0.0558031	ns	0.171546	0.525937	B	Plasma	IgA+CD45- plasma	TI-specific
PCBP2	ses_cd	0.0416187	ns	0.171565	0.525937	B	Plasma	IgA+CD45- plasma	TI-specific
KIAA1551	ses_cd	-0.0477359	ns	0.171609	0.525937	B	Plasma	IgA+CD45- plasma	TI-specific
SRSF8	ses_cd	0.0486873	ns	0.172297	0.527503	B	Plasma	IgA+CD45- plasma	TI-specific
PCGF5	ses_cd	0.0584148	ns	0.172826	0.52844	B	Plasma	IgA+CD45- plasma	TI-specific
HCLS1	ses_cd	0.0454813	ns	0.173034	0.52844	B	Plasma	IgA+CD45- plasma	TI-specific
HSPA8	ses_cd	0.0394607	ns	0.173174	0.52844	B	Plasma	IgA+CD45- plasma	TI-specific
MARCH7	ses_cd	0.0511023	ns	0.173448	0.52844	B	Plasma	IgA+CD45- plasma	TI-specific
CCDC57	ses_cd	0.0435938	ns	0.173635	0.52844	B	Plasma	IgA+CD45- plasma	TI-specific
XIAP	ses_cd	0.0489494	ns	0.173666	0.52844	B	Plasma	IgA+CD45- plasma	TI-specific
SSSCA1	ses_cd	0.0428028	ns	0.173962	0.528559	B	Plasma	IgA+CD45- plasma	TI-specific
FAM162A	ses_cd	0.0492658	ns	0.174059	0.528559	B	Plasma	IgA+CD45- plasma	TI-specific
HLA-DRB5	ses_cd	-0.114799	ns	0.174451	0.528734	B	Plasma	IgA+CD45- plasma	TI-specific
MYL12B	ses_cd	-0.0752033	ns	0.174472	0.528734	B	Plasma	IgA+CD45- plasma	TI-specific
UNC50	ses_cd	0.0400252	ns	0.175046	0.529226	B	Plasma	IgA+CD45- plasma	TI-specific
MAP1LC3B	ses_cd	0.0417386	ns	0.175528	0.529226	B	Plasma	IgA+CD45- plasma	TI-specific
LMO4	ses_cd	0.0376649	ns	0.175786	0.529226	B	Plasma	IgA+CD45- plasma	TI-specific
GLT8D1	ses_cd	-0.0365571	ns	0.175801	0.529226	B	Plasma	IgA+CD45- plasma	TI-specific
CANX	ses_cd	0.0381659	ns	0.175886	0.529226	B	Plasma	IgA+CD45- plasma	TI-specific
U2SURP	ses_cd	-0.0490936	ns	0.176144	0.529226	B	Plasma	IgA+CD45- plasma	TI-specific
GNAI2	ses_cd	0.0409384	ns	0.176149	0.529226	B	Plasma	IgA+CD45- plasma	TI-specific
UBE2D3	ses_cd	0.029522	ns	0.176179	0.529226	B	Plasma	IgA+CD45- plasma	TI-specific
FBXW5	ses_cd	0.0543526	ns	0.176368	0.529226	B	Plasma	IgA+CD45- plasma	TI-specific
GLO1	ses_cd	-0.0443782	ns	0.176515	0.529226	B	Plasma	IgA+CD45- plasma	TI-specific
DNASE2	ses_cd	0.049355	ns	0.176586	0.529226	B	Plasma	IgA+CD45- plasma	TI-specific
SARS	ses_cd	0.0420782	ns	0.176987	0.529895	B	Plasma	IgA+CD45- plasma	TI-specific
CHCHD10	ses_cd	0.0285636	ns	0.17753	0.530204	B	Plasma	IgA+CD45- plasma	TI-specific
FAM96B	ses_cd	0.031792	ns	0.177568	0.530204	B	Plasma	IgA+CD45- plasma	TI-specific
RTN4	ses_cd	-0.0647526	ns	0.177624	0.530204	B	Plasma	IgA+CD45- plasma	TI-specific
ANXA5	ses_cd	0.0408517	ns	0.17794	0.530255	B	Plasma	IgA+CD45- plasma	TI-specific
CDC40	ses_cd	-0.060104	ns	0.178134	0.530255	B	Plasma	IgA+CD45- plasma	TI-specific
MRPS33	ses_cd	0.0404595	ns	0.178261	0.530255	B	Plasma	IgA+CD45- plasma	TI-specific
TOMM22	ses_cd	0.0420225	ns	0.178352	0.530255	B	Plasma	IgA+CD45- plasma	TI-specific
B2M	ses_cd	0.0292803	ns	0.178939	0.53147	B	Plasma	IgA+CD45- plasma	TI-specific
PRR34-AS1	ses_cd	0.0615915	ns	0.179832	0.53359	B	Plasma	IgA+CD45- plasma	TI-specific
SRP54	ses_cd	0.0353468	ns	0.180257	0.534321	B	Plasma	IgA+CD45- plasma	TI-specific
DENND1B	ses_cd	0.066634	ns	0.180746	0.534686	B	Plasma	IgA+CD45- plasma	TI-specific
RPL9	ses_cd	-0.0314128	ns	0.180865	0.534686	B	Plasma	IgA+CD45- plasma	TI-specific
ANAPC13	ses_cd	0.0567968	ns	0.180918	0.534686	B	Plasma	IgA+CD45- plasma	TI-specific
MAPKAP1	ses_cd	0.0585348	ns	0.181397	0.535364	B	Plasma	IgA+CD45- plasma	TI-specific
EWSR1	ses_cd	0.0539319	ns	0.181507	0.535364	B	Plasma	IgA+CD45- plasma	TI-specific
YIPF5	ses_cd	0.0383454	ns	0.181796	0.535421	B	Plasma	IgA+CD45- plasma	TI-specific
PRCC	ses_cd	0.0508203	ns	0.181885	0.535421	B	Plasma	IgA+CD45- plasma	TI-specific
PIGT	ses_cd	0.0592278	ns	0.182177	0.535752	B	Plasma	IgA+CD45- plasma	TI-specific
TRAF3	ses_cd	0.0487545	ns	0.182655	0.536561	B	Plasma	IgA+CD45- plasma	TI-specific
PSMB8	ses_cd	0.0457274	ns	0.182963	0.536561	B	Plasma	IgA+CD45- plasma	TI-specific
SNRPB2	ses_cd	0.0391057	ns	0.182992	0.536561	B	Plasma	IgA+CD45- plasma	TI-specific
TM9SF2	ses_cd	0.0385372	ns	0.183461	0.536777	B	Plasma	IgA+CD45- plasma	TI-specific
