## Supplementary tables for "Tissue-specific and circulatory immune signatures of mucosal inflammation in Crohn’s disease": ST4.xlsx (part 37 of 49)

### Sheet: Sheet1 (continued)
Gene name	Coefficient	logFC	Direction (FDR<0.05)	P.Value	adj.P.Val	Immune lineage	Cell type category	Cluster	Cluster composition
MTX1	ses_cd	0.0478047	ns	0.183578	0.536777	B	Plasma	IgA+CD45- plasma	TI-specific
APOL3	ses_cd	0.0583303	ns	0.183606	0.536777	B	Plasma	IgA+CD45- plasma	TI-specific
SH3BGRL3	ses_cd	-0.0486308	ns	0.18412	0.537238	B	Plasma	IgA+CD45- plasma	TI-specific
TMED5	ses_cd	0.0370807	ns	0.184124	0.537238	B	Plasma	IgA+CD45- plasma	TI-specific
GPAA1	ses_cd	0.0470118	ns	0.185333	0.539423	B	Plasma	IgA+CD45- plasma	TI-specific
PAOX	ses_cd	0.0588279	ns	0.185379	0.539423	B	Plasma	IgA+CD45- plasma	TI-specific
MLEC	ses_cd	0.0343932	ns	0.185415	0.539423	B	Plasma	IgA+CD45- plasma	TI-specific
SRRM1	ses_cd	-0.0422227	ns	0.185978	0.53992	B	Plasma	IgA+CD45- plasma	TI-specific
PCM1	ses_cd	-0.052866	ns	0.186056	0.53992	B	Plasma	IgA+CD45- plasma	TI-specific
ACOT13	ses_cd	0.0559771	ns	0.186129	0.53992	B	Plasma	IgA+CD45- plasma	TI-specific
COX17	ses_cd	0.030618	ns	0.186561	0.540645	B	Plasma	IgA+CD45- plasma	TI-specific
TAF9	ses_cd	0.050544	ns	0.187146	0.541563	B	Plasma	IgA+CD45- plasma	TI-specific
PPM1G	ses_cd	0.0379539	ns	0.187241	0.541563	B	Plasma	IgA+CD45- plasma	TI-specific
CAMLG	ses_cd	-0.0525229	ns	0.187595	0.541725	B	Plasma	IgA+CD45- plasma	TI-specific
TSPYL1	ses_cd	0.0602178	ns	0.18766	0.541725	B	Plasma	IgA+CD45- plasma	TI-specific
USP48	ses_cd	0.0416459	ns	0.187855	0.541762	B	Plasma	IgA+CD45- plasma	TI-specific
EBP	ses_cd	0.0599086	ns	0.189071	0.544253	B	Plasma	IgA+CD45- plasma	TI-specific
UQCRFS1	ses_cd	0.0404992	ns	0.18926	0.544253	B	Plasma	IgA+CD45- plasma	TI-specific
SOD1	ses_cd	0.0486057	ns	0.189447	0.544253	B	Plasma	IgA+CD45- plasma	TI-specific
RPL10A	ses_cd	-0.0331915	ns	0.189448	0.544253	B	Plasma	IgA+CD45- plasma	TI-specific
ANP32E	ses_cd	0.0414225	ns	0.190147	0.545319	B	Plasma	IgA+CD45- plasma	TI-specific
EIF5	ses_cd	0.0387975	ns	0.190185	0.545319	B	Plasma	IgA+CD45- plasma	TI-specific
IGLC2	ses_cd	-0.0581213	ns	0.190569	0.545894	B	Plasma	IgA+CD45- plasma	TI-specific
SELENOT	ses_cd	0.0370977	ns	0.190835	0.546133	B	Plasma	IgA+CD45- plasma	TI-specific
ANAPC11	ses_cd	0.035627	ns	0.191838	0.547383	B	Plasma	IgA+CD45- plasma	TI-specific
IGHV3-30	ses_cd	0.156859	ns	0.192054	0.547383	B	Plasma	IgA+CD45- plasma	TI-specific
RPL21	ses_cd	-0.030849	ns	0.192518	0.547383	B	Plasma	IgA+CD45- plasma	TI-specific
FXR1	ses_cd	-0.0456217	ns	0.192549	0.547383	B	Plasma	IgA+CD45- plasma	TI-specific
CDK4	ses_cd	0.0447163	ns	0.192631	0.547383	B	Plasma	IgA+CD45- plasma	TI-specific
ERN1	ses_cd	0.0647276	ns	0.192649	0.547383	B	Plasma	IgA+CD45- plasma	TI-specific
TCEAL3	ses_cd	0.0512596	ns	0.192692	0.547383	B	Plasma	IgA+CD45- plasma	TI-specific
ATP2A2	ses_cd	0.0531073	ns	0.19274	0.547383	B	Plasma	IgA+CD45- plasma	TI-specific
ERH	ses_cd	0.0298884	ns	0.193399	0.547745	B	Plasma	IgA+CD45- plasma	TI-specific
SLC50A1	ses_cd	0.0609108	ns	0.193634	0.547745	B	Plasma	IgA+CD45- plasma	TI-specific
RAB9A	ses_cd	0.0535352	ns	0.194016	0.547745	B	Plasma	IgA+CD45- plasma	TI-specific
ARID3A	ses_cd	0.0570137	ns	0.194037	0.547745	B	Plasma	IgA+CD45- plasma	TI-specific
PLEK	ses_cd	-0.0643927	ns	0.194165	0.547745	B	Plasma	IgA+CD45- plasma	TI-specific
AATF	ses_cd	0.0555314	ns	0.194223	0.547745	B	Plasma	IgA+CD45- plasma	TI-specific
QKI	ses_cd	-0.050308	ns	0.194291	0.547745	B	Plasma	IgA+CD45- plasma	TI-specific
ZNF106	ses_cd	-0.0635356	ns	0.194337	0.547745	B	Plasma	IgA+CD45- plasma	TI-specific
KIAA0040	ses_cd	0.0585455	ns	0.194644	0.548092	B	Plasma	IgA+CD45- plasma	TI-specific
FAM89B	ses_cd	0.0359218	ns	0.195266	0.548621	B	Plasma	IgA+CD45- plasma	TI-specific
ZFP36L2	ses_cd	-0.0508336	ns	0.195425	0.548621	B	Plasma	IgA+CD45- plasma	TI-specific
PCBP1	ses_cd	0.0330929	ns	0.195566	0.548621	B	Plasma	IgA+CD45- plasma	TI-specific
PINK1	ses_cd	0.0563414	ns	0.195568	0.548621	B	Plasma	IgA+CD45- plasma	TI-specific
SAP30BP	ses_cd	-0.0492796	ns	0.196422	0.549115	B	Plasma	IgA+CD45- plasma	TI-specific
ISCA1	ses_cd	0.0528005	ns	0.196438	0.549115	B	Plasma	IgA+CD45- plasma	TI-specific
NEAT1	ses_cd	0.0973836	ns	0.196576	0.549115	B	Plasma	IgA+CD45- plasma	TI-specific
HPCAL1	ses_cd	0.0808153	ns	0.196744	0.549115	B	Plasma	IgA+CD45- plasma	TI-specific
EIF2AK1	ses_cd	0.0369673	ns	0.196827	0.549115	B	Plasma	IgA+CD45- plasma	TI-specific
WDR45B	ses_cd	-0.0532517	ns	0.196849	0.549115	B	Plasma	IgA+CD45- plasma	TI-specific
GALNT1	ses_cd	0.0601983	ns	0.197367	0.549414	B	Plasma	IgA+CD45- plasma	TI-specific
ACP1	ses_cd	0.0387145	ns	0.197532	0.549414	B	Plasma	IgA+CD45- plasma	TI-specific
FAU	ses_cd	0.0227255	ns	0.197784	0.549414	B	Plasma	IgA+CD45- plasma	TI-specific
TARS	ses_cd	0.0492424	ns	0.198165	0.549414	B	Plasma	IgA+CD45- plasma	TI-specific
DYNC1I2	ses_cd	-0.0619287	ns	0.198248	0.549414	B	Plasma	IgA+CD45- plasma	TI-specific
ATF5	ses_cd	0.058197	ns	0.198375	0.549414	B	Plasma	IgA+CD45- plasma	TI-specific
HSH2D	ses_cd	0.0526434	ns	0.198419	0.549414	B	Plasma	IgA+CD45- plasma	TI-specific
MYL12A	ses_cd	-0.0492633	ns	0.198475	0.549414	B	Plasma	IgA+CD45- plasma	TI-specific
DDX3X	ses_cd	0.0496535	ns	0.198694	0.549414	B	Plasma	IgA+CD45- plasma	TI-specific
MSN	ses_cd	-0.0496925	ns	0.198856	0.549414	B	Plasma	IgA+CD45- plasma	TI-specific
BOLA3	ses_cd	0.0433185	ns	0.198983	0.549414	B	Plasma	IgA+CD45- plasma	TI-specific
KLF13	ses_cd	0.0418475	ns	0.199246	0.549632	B	Plasma	IgA+CD45- plasma	TI-specific
PSMA3	ses_cd	0.0310197	ns	0.20007	0.551395	B	Plasma	IgA+CD45- plasma	TI-specific
CCDC47	ses_cd	0.0424646	ns	0.200388	0.551761	B	Plasma	IgA+CD45- plasma	TI-specific
PSMB9	ses_cd	0.0349779	ns	0.201197	0.552897	B	Plasma	IgA+CD45- plasma	TI-specific
RASGRP3	ses_cd	0.0592613	ns	0.20127	0.552897	B	Plasma	IgA+CD45- plasma	TI-specific
XRN1	ses_cd	0.0467372	ns	0.201526	0.552897	B	Plasma	IgA+CD45- plasma	TI-specific
EIF3B	ses_cd	0.0493626	ns	0.201582	0.552897	B	Plasma	IgA+CD45- plasma	TI-specific
VIM	ses_cd	-0.0416239	ns	0.201728	0.552897	B	Plasma	IgA+CD45- plasma	TI-specific
HNRNPC	ses_cd	0.0368336	ns	0.202115	0.55345	B	Plasma	IgA+CD45- plasma	TI-specific
MEF2A	ses_cd	0.050512	ns	0.202483	0.55395	B	Plasma	IgA+CD45- plasma	TI-specific
C19orf70	ses_cd	0.0327854	ns	0.202847	0.554437	B	Plasma	IgA+CD45- plasma	TI-specific
HIST1H1C	ses_cd	0.0576536	ns	0.203092	0.554598	B	Plasma	IgA+CD45- plasma	TI-specific
VDAC3	ses_cd	0.0355629	ns	0.20369	0.55572	B	Plasma	IgA+CD45- plasma	TI-specific
TMEM165	ses_cd	0.0418503	ns	0.204187	0.555953	B	Plasma	IgA+CD45- plasma	TI-specific
MPHOSPH10	ses_cd	-0.0534381	ns	0.204241	0.555953	B	Plasma	IgA+CD45- plasma	TI-specific
MICU2	ses_cd	-0.0460094	ns	0.204334	0.555953	B	Plasma	IgA+CD45- plasma	TI-specific
UBC	ses_cd	0.0272644	ns	0.204686	0.556401	B	Plasma	IgA+CD45- plasma	TI-specific
AQP3	ses_cd	0.047885	ns	0.205603	0.558385	B	Plasma	IgA+CD45- plasma	TI-specific
SUPT16H	ses_cd	-0.0509349	ns	0.206139	0.559122	B	Plasma	IgA+CD45- plasma	TI-specific
CTSH	ses_cd	0.0474108	ns	0.206355	0.559122	B	Plasma	IgA+CD45- plasma	TI-specific
SMIM27	ses_cd	0.0483956	ns	0.206544	0.559122	B	Plasma	IgA+CD45- plasma	TI-specific
MCTS1	ses_cd	0.0368448	ns	0.207295	0.559122	B	Plasma	IgA+CD45- plasma	TI-specific
RNF10	ses_cd	0.0453599	ns	0.207296	0.559122	B	Plasma	IgA+CD45- plasma	TI-specific
PFDN6	ses_cd	0.0411635	ns	0.207451	0.559122	B	Plasma	IgA+CD45- plasma	TI-specific
SNU13	ses_cd	0.0262125	ns	0.207729	0.559122	B	Plasma	IgA+CD45- plasma	TI-specific
CAP1	ses_cd	0.0537156	ns	0.207819	0.559122	B	Plasma	IgA+CD45- plasma	TI-specific
H3F3B	ses_cd	0.0244724	ns	0.207945	0.559122	B	Plasma	IgA+CD45- plasma	TI-specific
MARS	ses_cd	0.0501728	ns	0.208068	0.559122	B	Plasma	IgA+CD45- plasma	TI-specific
TPM3	ses_cd	-0.0411867	ns	0.208253	0.559122	B	Plasma	IgA+CD45- plasma	TI-specific
JCHAIN	ses_cd	0.0276743	ns	0.208281	0.559122	B	Plasma	IgA+CD45- plasma	TI-specific
EVI2B	ses_cd	-0.0431705	ns	0.20836	0.559122	B	Plasma	IgA+CD45- plasma	TI-specific
NAXE	ses_cd	0.0337488	ns	0.208499	0.559122	B	Plasma	IgA+CD45- plasma	TI-specific
LPXN	ses_cd	0.060665	ns	0.209062	0.559653	B	Plasma	IgA+CD45- plasma	TI-specific
SMDT1	ses_cd	0.032147	ns	0.209192	0.559653	B	Plasma	IgA+CD45- plasma	TI-specific
NT5DC2	ses_cd	0.0535228	ns	0.209555	0.559653	B	Plasma	IgA+CD45- plasma	TI-specific
YBX1	ses_cd	0.0322873	ns	0.20984	0.559653	B	Plasma	IgA+CD45- plasma	TI-specific
EAF2	ses_cd	0.0282405	ns	0.210135	0.559653	B	Plasma	IgA+CD45- plasma	TI-specific
XRN2	ses_cd	-0.0450983	ns	0.210159	0.559653	B	Plasma	IgA+CD45- plasma	TI-specific
CSNK2A1	ses_cd	0.0449724	ns	0.210362	0.559653	B	Plasma	IgA+CD45- plasma	TI-specific
CDC26	ses_cd	0.0434699	ns	0.210669	0.559653	B	Plasma	IgA+CD45- plasma	TI-specific
NUDT22	ses_cd	0.041301	ns	0.210673	0.559653	B	Plasma	IgA+CD45- plasma	TI-specific
CD79A	ses_cd	-0.0401386	ns	0.210704	0.559653	B	Plasma	IgA+CD45- plasma	TI-specific
SRA1	ses_cd	0.0421821	ns	0.210761	0.559653	B	Plasma	IgA+CD45- plasma	TI-specific
CCT5	ses_cd	-0.0603733	ns	0.211489	0.561086	B	Plasma	IgA+CD45- plasma	TI-specific
ATP5PO	ses_cd	0.0329619	ns	0.212579	0.563102	B	Plasma	IgA+CD45- plasma	TI-specific
GOLT1B	ses_cd	0.0460552	ns	0.212627	0.563102	B	Plasma	IgA+CD45- plasma	TI-specific
EEF1D	ses_cd	0.0217494	ns	0.213089	0.563825	B	Plasma	IgA+CD45- plasma	TI-specific
PDCD6	ses_cd	0.0415314	ns	0.21338	0.564095	B	Plasma	IgA+CD45- plasma	TI-specific
NSD3	ses_cd	0.0385015	ns	0.213792	0.564683	B	Plasma	IgA+CD45- plasma	TI-specific
PHF3	ses_cd	-0.0465029	ns	0.214271	0.565447	B	Plasma	IgA+CD45- plasma	TI-specific
EI24	ses_cd	0.0650799	ns	0.215139	0.566025	B	Plasma	IgA+CD45- plasma	TI-specific
KMT2A	ses_cd	-0.0453332	ns	0.215272	0.566025	B	Plasma	IgA+CD45- plasma	TI-specific
RPL24	ses_cd	0.0222978	ns	0.215389	0.566025	B	Plasma	IgA+CD45- plasma	TI-specific
NCL	ses_cd	-0.0295437	ns	0.215522	0.566025	B	Plasma	IgA+CD45- plasma	TI-specific
PYURF	ses_cd	-0.0440241	ns	0.215584	0.566025	B	Plasma	IgA+CD45- plasma	TI-specific
VPS28	ses_cd	-0.0374776	ns	0.215858	0.566025	B	Plasma	IgA+CD45- plasma	TI-specific
UBA52	ses_cd	-0.0253468	ns	0.216031	0.566025	B	Plasma	IgA+CD45- plasma	TI-specific
ITGB7	ses_cd	-0.0460936	ns	0.216109	0.566025	B	Plasma	IgA+CD45- plasma	TI-specific
TMEM205	ses_cd	0.0400632	ns	0.216236	0.566025	B	Plasma	IgA+CD45- plasma	TI-specific
SMC1A	ses_cd	0.0498396	ns	0.216388	0.566025	B	Plasma	IgA+CD45- plasma	TI-specific
TAPBPL	ses_cd	0.0444222	ns	0.216876	0.566805	B	Plasma	IgA+CD45- plasma	TI-specific
SLC39A7	ses_cd	0.0399052	ns	0.218681	0.570195	B	Plasma	IgA+CD45- plasma	TI-specific
VPREB3	ses_cd	-0.109037	ns	0.21876	0.570195	B	Plasma	IgA+CD45- plasma	TI-specific
ATP6AP1	ses_cd	0.0464249	ns	0.2189	0.570195	B	Plasma	IgA+CD45- plasma	TI-specific
NFYB	ses_cd	0.0418549	ns	0.218938	0.570195	B	Plasma	IgA+CD45- plasma	TI-specific
ARHGAP18	ses_cd	-0.0509759	ns	0.219224	0.570304	B	Plasma	IgA+CD45- plasma	TI-specific
MGST3	ses_cd	0.0445914	ns	0.219522	0.570304	B	Plasma	IgA+CD45- plasma	TI-specific
RB1	ses_cd	0.0470701	ns	0.21964	0.570304	B	Plasma	IgA+CD45- plasma	TI-specific
GFPT1	ses_cd	0.0806056	ns	0.219745	0.570304	B	Plasma	IgA+CD45- plasma	TI-specific
CSNK1E	ses_cd	0.0477079	ns	0.220308	0.570986	B	Plasma	IgA+CD45- plasma	TI-specific
CNBP	ses_cd	0.0271433	ns	0.22039	0.570986	B	Plasma	IgA+CD45- plasma	TI-specific
DHRSX	ses_cd	0.0609047	ns	0.220728	0.571363	B	Plasma	IgA+CD45- plasma	TI-specific
CLTC	ses_cd	0.0529107	ns	0.221156	0.571976	B	Plasma	IgA+CD45- plasma	TI-specific
XKR6	ses_cd	0.0607348	ns	0.221695	0.572873	B	Plasma	IgA+CD45- plasma	TI-specific
STX8	ses_cd	0.0493776	ns	0.221897	0.572899	B	Plasma	IgA+CD45- plasma	TI-specific
CCNC	ses_cd	0.0417314	ns	0.222135	0.573016	B	Plasma	IgA+CD45- plasma	TI-specific
HIST1H1D	ses_cd	0.0682589	ns	0.222721	0.573769	B	Plasma	IgA+CD45- plasma	TI-specific
HDDC3	ses_cd	0.0415896	ns	0.222931	0.573769	B	Plasma	IgA+CD45- plasma	TI-specific
BIRC6	ses_cd	0.0547666	ns	0.223004	0.573769	B	Plasma	IgA+CD45- plasma	TI-specific
PKHD1L1	ses_cd	0.0530684	ns	0.223325	0.5741	B	Plasma	IgA+CD45- plasma	TI-specific
ATP6V1F	ses_cd	0.0363194	ns	0.224108	0.575183	B	Plasma	IgA+CD45- plasma	TI-specific
EIF3J	ses_cd	0.0379718	ns	0.224133	0.575183	B	Plasma	IgA+CD45- plasma	TI-specific
LINC01781	ses_cd	0.0760247	ns	0.224346	0.575237	B	Plasma	IgA+CD45- plasma	TI-specific
GRHPR	ses_cd	0.047776	ns	0.224997	0.575681	B	Plasma	IgA+CD45- plasma	TI-specific
C9orf78	ses_cd	0.0434964	ns	0.225	0.575681	B	Plasma	IgA+CD45- plasma	TI-specific
ORMDL3	ses_cd	0.0433828	ns	0.225099	0.575681	B	Plasma	IgA+CD45- plasma	TI-specific
CWC15	ses_cd	0.0366521	ns	0.225354	0.57584	B	Plasma	IgA+CD45- plasma	TI-specific
SUMO2	ses_cd	0.0280544	ns	0.226111	0.576352	B	Plasma	IgA+CD45- plasma	TI-specific
FBXL15	ses_cd	0.0493229	ns	0.226127	0.576352	B	Plasma	IgA+CD45- plasma	TI-specific
H2AFZ	ses_cd	0.0261003	ns	0.226134	0.576352	B	Plasma	IgA+CD45- plasma	TI-specific
ANP32B	ses_cd	-0.0361948	ns	0.226407	0.576477	B	Plasma	IgA+CD45- plasma	TI-specific
CLPP	ses_cd	0.0351116	ns	0.22657	0.576477	B	Plasma	IgA+CD45- plasma	TI-specific
SECISBP2	ses_cd	0.0377363	ns	0.228625	0.577944	B	Plasma	IgA+CD45- plasma	TI-specific
HDLBP	ses_cd	0.0281324	ns	0.228673	0.577944	B	Plasma	IgA+CD45- plasma	TI-specific
USO1	ses_cd	0.0338114	ns	0.228889	0.577944	B	Plasma	IgA+CD45- plasma	TI-specific
EIF2AK3	ses_cd	0.0490748	ns	0.228925	0.577944	B	Plasma	IgA+CD45- plasma	TI-specific
TMEM131	ses_cd	0.0501322	ns	0.228965	0.577944	B	Plasma	IgA+CD45- plasma	TI-specific
FBXW7	ses_cd	0.0363774	ns	0.229059	0.577944	B	Plasma	IgA+CD45- plasma	TI-specific
CCDC107	ses_cd	0.0446127	ns	0.229148	0.577944	B	Plasma	IgA+CD45- plasma	TI-specific
SREK1IP1	ses_cd	-0.0412072	ns	0.22924	0.577944	B	Plasma	IgA+CD45- plasma	TI-specific
JPT1	ses_cd	0.0683118	ns	0.229255	0.577944	B	Plasma	IgA+CD45- plasma	TI-specific
ATG101	ses_cd	0.0435071	ns	0.2294	0.577944	B	Plasma	IgA+CD45- plasma	TI-specific
IGHV4-39	ses_cd	0.12354	ns	0.229534	0.577944	B	Plasma	IgA+CD45- plasma	TI-specific
C16orf87	ses_cd	-0.0492077	ns	0.229664	0.577944	B	Plasma	IgA+CD45- plasma	TI-specific
MTERF4	ses_cd	0.0431555	ns	0.229666	0.577944	B	Plasma	IgA+CD45- plasma	TI-specific
VBP1	ses_cd	-0.0448172	ns	0.230643	0.579456	B	Plasma	IgA+CD45- plasma	TI-specific
PNRC1	ses_cd	-0.0375009	ns	0.230721	0.579456	B	Plasma	IgA+CD45- plasma	TI-specific
HSCB	ses_cd	0.0414203	ns	0.23085	0.579456	B	Plasma	IgA+CD45- plasma	TI-specific
PSMF1	ses_cd	0.0450541	ns	0.231313	0.580026	B	Plasma	IgA+CD45- plasma	TI-specific
TNRC6B	ses_cd	-0.0386912	ns	0.231466	0.580026	B	Plasma	IgA+CD45- plasma	TI-specific
MRPS10	ses_cd	0.0476104	ns	0.232287	0.581233	B	Plasma	IgA+CD45- plasma	TI-specific
CYCS	ses_cd	0.0393034	ns	0.232337	0.581233	B	Plasma	IgA+CD45- plasma	TI-specific
H3F3A	ses_cd	0.0280898	ns	0.233416	0.583443	B	Plasma	IgA+CD45- plasma	TI-specific
PIGK	ses_cd	0.0474154	ns	0.233835	0.583999	B	Plasma	IgA+CD45- plasma	TI-specific
KDELR3	ses_cd	0.0743942	ns	0.234645	0.584859	B	Plasma	IgA+CD45- plasma	TI-specific
RFC1	ses_cd	-0.0425752	ns	0.234887	0.584859	B	Plasma	IgA+CD45- plasma	TI-specific
SUCO	ses_cd	0.0416963	ns	0.234938	0.584859	B	Plasma	IgA+CD45- plasma	TI-specific
RPS20	ses_cd	-0.0327287	ns	0.235538	0.584859	B	Plasma	IgA+CD45- plasma	TI-specific
CALM3	ses_cd	0.0377621	ns	0.236157	0.584859	B	Plasma	IgA+CD45- plasma	TI-specific
TXNDC9	ses_cd	0.0527006	ns	0.236366	0.584859	B	Plasma	IgA+CD45- plasma	TI-specific
CALM1	ses_cd	0.0291177	ns	0.236376	0.584859	B	Plasma	IgA+CD45- plasma	TI-specific
IGLV3-25	ses_cd	-0.174585	ns	0.236391	0.584859	B	Plasma	IgA+CD45- plasma	TI-specific
ADH5	ses_cd	0.0405874	ns	0.236592	0.584859	B	Plasma	IgA+CD45- plasma	TI-specific
BBIP1	ses_cd	0.04865	ns	0.236875	0.584859	B	Plasma	IgA+CD45- plasma	TI-specific
CREBRF	ses_cd	0.0597507	ns	0.237129	0.584859	B	Plasma	IgA+CD45- plasma	TI-specific
SCOC	ses_cd	0.0473693	ns	0.237354	0.584859	B	Plasma	IgA+CD45- plasma	TI-specific
GTF2H5	ses_cd	0.0641022	ns	0.237483	0.584859	B	Plasma	IgA+CD45- plasma	TI-specific
PPP1R10	ses_cd	-0.0397841	ns	0.237571	0.584859	B	Plasma	IgA+CD45- plasma	TI-specific
FAM98A	ses_cd	0.0380163	ns	0.23758	0.584859	B	Plasma	IgA+CD45- plasma	TI-specific
PTTG1IP	ses_cd	0.0603525	ns	0.237619	0.584859	B	Plasma	IgA+CD45- plasma	TI-specific
ETV6	ses_cd	0.058705	ns	0.237752	0.584859	B	Plasma	IgA+CD45- plasma	TI-specific
AZIN1	ses_cd	0.0429265	ns	0.238021	0.584859	B	Plasma	IgA+CD45- plasma	TI-specific
RPL3	ses_cd	-0.0282494	ns	0.238291	0.584859	B	Plasma	IgA+CD45- plasma	TI-specific
CLINT1	ses_cd	0.0330975	ns	0.238429	0.584859	B	Plasma	IgA+CD45- plasma	TI-specific
UQCRC1	ses_cd	0.055356	ns	0.238544	0.584859	B	Plasma	IgA+CD45- plasma	TI-specific
TFF3	ses_cd	-0.122982	ns	0.238569	0.584859	B	Plasma	IgA+CD45- plasma	TI-specific
PAIP2B	ses_cd	0.0469263	ns	0.238759	0.584859	B	Plasma	IgA+CD45- plasma	TI-specific
PGM3	ses_cd	0.0359734	ns	0.238886	0.584859	B	Plasma	IgA+CD45- plasma	TI-specific
CCDC174	ses_cd	-0.0497067	ns	0.23923	0.58522	B	Plasma	IgA+CD45- plasma	TI-specific
DAZAP1	ses_cd	0.0448639	ns	0.239542	0.585236	B	Plasma	IgA+CD45- plasma	TI-specific
TMED2	ses_cd	0.0265026	ns	0.239629	0.585236	B	Plasma	IgA+CD45- plasma	TI-specific
ALDH9A1	ses_cd	0.0444501	ns	0.239854	0.585306	B	Plasma	IgA+CD45- plasma	TI-specific
IGLV2-11	ses_cd	0.116258	ns	0.240404	0.585422	B	Plasma	IgA+CD45- plasma	TI-specific
PRKCSH	ses_cd	0.0367594	ns	0.240466	0.585422	B	Plasma	IgA+CD45- plasma	TI-specific
PFDN4	ses_cd	-0.0474373	ns	0.24049	0.585422	B	Plasma	IgA+CD45- plasma	TI-specific
MPHOSPH8	ses_cd	-0.0360129	ns	0.241243	0.586776	B	Plasma	IgA+CD45- plasma	TI-specific
FCGRT	ses_cd	0.0510933	ns	0.241604	0.587173	B	Plasma	IgA+CD45- plasma	TI-specific
ORAI2	ses_cd	0.0325684	ns	0.242317	0.58738	B	Plasma	IgA+CD45- plasma	TI-specific
IGKV2D-28	ses_cd	0.0887601	ns	0.242528	0.58738	B	Plasma	IgA+CD45- plasma	TI-specific
ZCCHC17	ses_cd	0.0399466	ns	0.242583	0.58738	B	Plasma	IgA+CD45- plasma	TI-specific
SMIM7	ses_cd	0.0395101	ns	0.242699	0.58738	B	Plasma	IgA+CD45- plasma	TI-specific
ROMO1	ses_cd	0.0293728	ns	0.243147	0.58738	B	Plasma	IgA+CD45- plasma	TI-specific
HLA-DQA1	ses_cd	-0.107037	ns	0.243154	0.58738	B	Plasma	IgA+CD45- plasma	TI-specific
CMPK1	ses_cd	0.0726243	ns	0.243563	0.58738	B	Plasma	IgA+CD45- plasma	TI-specific
ZFAND3	ses_cd	0.0638357	ns	0.243654	0.58738	B	Plasma	IgA+CD45- plasma	TI-specific
GOLGA2	ses_cd	0.0521344	ns	0.24375	0.58738	B	Plasma	IgA+CD45- plasma	TI-specific
EMC4	ses_cd	0.0337933	ns	0.243791	0.58738	B	Plasma	IgA+CD45- plasma	TI-specific
IGLC3	ses_cd	0.0845982	ns	0.243855	0.58738	B	Plasma	IgA+CD45- plasma	TI-specific
INSIG2	ses_cd	0.0445379	ns	0.244177	0.58741	B	Plasma	IgA+CD45- plasma	TI-specific
NCF1	ses_cd	0.0370009	ns	0.244457	0.58741	B	Plasma	IgA+CD45- plasma	TI-specific
MFF	ses_cd	0.0304015	ns	0.24456	0.58741	B	Plasma	IgA+CD45- plasma	TI-specific
MXD4	ses_cd	0.0389845	ns	0.244656	0.58741	B	Plasma	IgA+CD45- plasma	TI-specific
AC004130.1	ses_cd	-0.0700049	ns	0.244912	0.587553	B	Plasma	IgA+CD45- plasma	TI-specific
UTP11	ses_cd	0.0499882	ns	0.245554	0.588032	B	Plasma	IgA+CD45- plasma	TI-specific
PRRC2C	ses_cd	0.0379635	ns	0.245557	0.588032	B	Plasma	IgA+CD45- plasma	TI-specific
EAPP	ses_cd	-0.0386583	ns	0.245703	0.588032	B	Plasma	IgA+CD45- plasma	TI-specific
MYCBP2	ses_cd	-0.0395404	ns	0.246163	0.58866	B	Plasma	IgA+CD45- plasma	TI-specific
VPS13C	ses_cd	0.0484907	ns	0.246548	0.588692	B	Plasma	IgA+CD45- plasma	TI-specific
DDX46	ses_cd	-0.0371585	ns	0.246572	0.588692	B	Plasma	IgA+CD45- plasma	TI-specific
EIF4E	ses_cd	-0.0429955	ns	0.246794	0.588752	B	Plasma	IgA+CD45- plasma	TI-specific
NUTF2	ses_cd	0.0418971	ns	0.247596	0.589917	B	Plasma	IgA+CD45- plasma	TI-specific
JUNB	ses_cd	0.0580667	ns	0.247837	0.589917	B	Plasma	IgA+CD45- plasma	TI-specific
FUNDC2	ses_cd	0.0385993	ns	0.247876	0.589917	B	Plasma	IgA+CD45- plasma	TI-specific
UBE2L3	ses_cd	0.0370962	ns	0.248474	0.590768	B	Plasma	IgA+CD45- plasma	TI-specific
PPP6C	ses_cd	0.0469338	ns	0.248767	0.590768	B	Plasma	IgA+CD45- plasma	TI-specific
ACYP2	ses_cd	0.040501	ns	0.248828	0.590768	B	Plasma	IgA+CD45- plasma	TI-specific
MT2A	ses_cd	-0.117258	ns	0.249456	0.590884	B	Plasma	IgA+CD45- plasma	TI-specific
REEP3	ses_cd	0.0452286	ns	0.24962	0.590884	B	Plasma	IgA+CD45- plasma	TI-specific
FUOM	ses_cd	0.0476224	ns	0.249662	0.590884	B	Plasma	IgA+CD45- plasma	TI-specific
ACBD3	ses_cd	0.0323626	ns	0.249669	0.590884	B	Plasma	IgA+CD45- plasma	TI-specific
MRPL2	ses_cd	0.0398362	ns	0.25017	0.591599	B	Plasma	IgA+CD45- plasma	TI-specific
IGKV3-15	ses_cd	0.0964934	ns	0.25134	0.593254	B	Plasma	IgA+CD45- plasma	TI-specific
GMDS	ses_cd	-0.0847046	ns	0.25139	0.593254	B	Plasma	IgA+CD45- plasma	TI-specific
BCLAF1	ses_cd	-0.0480851	ns	0.251706	0.593254	B	Plasma	IgA+CD45- plasma	TI-specific
HUWE1	ses_cd	0.0465752	ns	0.251803	0.593254	B	Plasma	IgA+CD45- plasma	TI-specific
JSRP1	ses_cd	0.0525883	ns	0.251864	0.593254	B	Plasma	IgA+CD45- plasma	TI-specific
RPL7	ses_cd	-0.0262952	ns	0.252921	0.595274	B	Plasma	IgA+CD45- plasma	TI-specific
SEPHS1	ses_cd	0.0450979	ns	0.253448	0.595689	B	Plasma	IgA+CD45- plasma	TI-specific
STUB1	ses_cd	0.0255695	ns	0.253498	0.595689	B	Plasma	IgA+CD45- plasma	TI-specific
IGLV1-44	ses_cd	0.15509	ns	0.253924	0.596222	B	Plasma	IgA+CD45- plasma	TI-specific
SAMD9L	ses_cd	0.0563173	ns	0.254734	0.597469	B	Plasma	IgA+CD45- plasma	TI-specific
SS18L2	ses_cd	0.0407783	ns	0.254856	0.597469	B	Plasma	IgA+CD45- plasma	TI-specific
C8orf59	ses_cd	0.0270354	ns	0.255747	0.598326	B	Plasma	IgA+CD45- plasma	TI-specific
TNFRSF17	ses_cd	0.029363	ns	0.255822	0.598326	B	Plasma	IgA+CD45- plasma	TI-specific
SHMT2	ses_cd	0.0366091	ns	0.255823	0.598326	B	Plasma	IgA+CD45- plasma	TI-specific
FCGR2B	ses_cd	-0.0542863	ns	0.257975	0.602536	B	Plasma	IgA+CD45- plasma	TI-specific
CNDP2	ses_cd	0.0554716	ns	0.258028	0.602536	B	Plasma	IgA+CD45- plasma	TI-specific
YWHAE	ses_cd	0.0335426	ns	0.258422	0.602707	B	Plasma	IgA+CD45- plasma	TI-specific
UFSP2	ses_cd	0.0452269	ns	0.258505	0.602707	B	Plasma	IgA+CD45- plasma	TI-specific
AP3S1	ses_cd	0.0454463	ns	0.258839	0.602929	B	Plasma	IgA+CD45- plasma	TI-specific
IGKV1-9	ses_cd	0.117586	ns	0.259005	0.602929	B	Plasma	IgA+CD45- plasma	TI-specific
MRPL42	ses_cd	0.0464736	ns	0.259841	0.604216	B	Plasma	IgA+CD45- plasma	TI-specific
RBM26	ses_cd	-0.0591555	ns	0.259963	0.604216	B	Plasma	IgA+CD45- plasma	TI-specific
EIF3F	ses_cd	-0.0277519	ns	0.260682	0.605417	B	Plasma	IgA+CD45- plasma	TI-specific
ATP5F1A	ses_cd	0.0262001	ns	0.260979	0.605537	B	Plasma	IgA+CD45- plasma	TI-specific
RNF19A	ses_cd	0.0488557	ns	0.261221	0.605537	B	Plasma	IgA+CD45- plasma	TI-specific
LRRFIP2	ses_cd	0.0460937	ns	0.261473	0.605537	B	Plasma	IgA+CD45- plasma	TI-specific
UBA5	ses_cd	0.0334891	ns	0.261808	0.605537	B	Plasma	IgA+CD45- plasma	TI-specific
UBE2H	ses_cd	0.038639	ns	0.262078	0.605537	B	Plasma	IgA+CD45- plasma	TI-specific
DNAJB11	ses_cd	0.032079	ns	0.262108	0.605537	B	Plasma	IgA+CD45- plasma	TI-specific
ABCE1	ses_cd	-0.0486964	ns	0.262156	0.605537	B	Plasma	IgA+CD45- plasma	TI-specific
RARRES3	ses_cd	-0.0429018	ns	0.262574	0.606033	B	Plasma	IgA+CD45- plasma	TI-specific
IK	ses_cd	-0.0361701	ns	0.263051	0.606666	B	Plasma	IgA+CD45- plasma	TI-specific
PDIA4	ses_cd	0.0297026	ns	0.263493	0.607214	B	Plasma	IgA+CD45- plasma	TI-specific
CLECL1	ses_cd	-0.0581356	ns	0.263816	0.607491	B	Plasma	IgA+CD45- plasma	TI-specific
AC116366.3	ses_cd	0.0329898	ns	0.264415	0.6084	B	Plasma	IgA+CD45- plasma	TI-specific
GTF3A	ses_cd	0.0240627	ns	0.265021	0.609271	B	Plasma	IgA+CD45- plasma	TI-specific
ST13	ses_cd	-0.0335461	ns	0.26541	0.609271	B	Plasma	IgA+CD45- plasma	TI-specific
PCYOX1	ses_cd	0.0435968	ns	0.265547	0.609271	B	Plasma	IgA+CD45- plasma	TI-specific
MT-CYB	ses_cd	0.0678667	ns	0.265611	0.609271	B	Plasma	IgA+CD45- plasma	TI-specific
NFE2L1	ses_cd	0.0480383	ns	0.26651	0.609658	B	Plasma	IgA+CD45- plasma	TI-specific
NDUFV1	ses_cd	0.0414337	ns	0.266531	0.609658	B	Plasma	IgA+CD45- plasma	TI-specific
TNFRSF18	ses_cd	0.0442666	ns	0.266558	0.609658	B	Plasma	IgA+CD45- plasma	TI-specific
CRBN	ses_cd	-0.0533607	ns	0.266597	0.609658	B	Plasma	IgA+CD45- plasma	TI-specific
MAGOHB	ses_cd	0.0422605	ns	0.267095	0.610327	B	Plasma	IgA+CD45- plasma	TI-specific
MRPS25	ses_cd	-0.053118	ns	0.267351	0.610446	B	Plasma	IgA+CD45- plasma	TI-specific
STMP1	ses_cd	-0.0378446	ns	0.26756	0.610455	B	Plasma	IgA+CD45- plasma	TI-specific
HSPE1	ses_cd	0.0322325	ns	0.26791	0.610786	B	Plasma	IgA+CD45- plasma	TI-specific
BTG3	ses_cd	0.0407147	ns	0.268209	0.611001	B	Plasma	IgA+CD45- plasma	TI-specific
SCAF11	ses_cd	-0.0395729	ns	0.268564	0.611341	B	Plasma	IgA+CD45- plasma	TI-specific
CD2AP	ses_cd	0.0784638	ns	0.27012	0.614046	B	Plasma	IgA+CD45- plasma	TI-specific
IGHV3-66	ses_cd	-0.106142	ns	0.27044	0.614046	B	Plasma	IgA+CD45- plasma	TI-specific
PFDN2	ses_cd	0.0382413	ns	0.270563	0.614046	B	Plasma	IgA+CD45- plasma	TI-specific
C19orf24	ses_cd	-0.03051	ns	0.270576	0.614046	B	Plasma	IgA+CD45- plasma	TI-specific
NFE2L2	ses_cd	0.0335986	ns	0.271294	0.615208	B	Plasma	IgA+CD45- plasma	TI-specific
HSPA9	ses_cd	0.0408704	ns	0.271546	0.615312	B	Plasma	IgA+CD45- plasma	TI-specific
GLYR1	ses_cd	0.0366303	ns	0.271848	0.615529	B	Plasma	IgA+CD45- plasma	TI-specific
CALR	ses_cd	0.0254493	ns	0.272272	0.61602	B	Plasma	IgA+CD45- plasma	TI-specific
LSM14A	ses_cd	-0.0389426	ns	0.273619	0.618566	B	Plasma	IgA+CD45- plasma	TI-specific
NT5DC1	ses_cd	-0.0474036	ns	0.273977	0.618566	B	Plasma	IgA+CD45- plasma	TI-specific
CKLF	ses_cd	0.031739	ns	0.274019	0.618566	B	Plasma	IgA+CD45- plasma	TI-specific
ZC3H7A	ses_cd	0.0402893	ns	0.27467	0.619566	B	Plasma	IgA+CD45- plasma	TI-specific
KHDRBS1	ses_cd	0.038487	ns	0.27498	0.619795	B	Plasma	IgA+CD45- plasma	TI-specific
IGHG3	ses_cd	-0.083831	ns	0.275993	0.621609	B	Plasma	IgA+CD45- plasma	TI-specific
NAGK	ses_cd	0.0328817	ns	0.276582	0.622466	B	Plasma	IgA+CD45- plasma	TI-specific
GRPEL1	ses_cd	-0.0382719	ns	0.277096	0.622794	B	Plasma	IgA+CD45- plasma	TI-specific
LTBP3	ses_cd	0.0388289	ns	0.277186	0.622794	B	Plasma	IgA+CD45- plasma	TI-specific
STT3B	ses_cd	0.0314109	ns	0.277354	0.622794	B	Plasma	IgA+CD45- plasma	TI-specific
UBE2J2	ses_cd	-0.0410246	ns	0.277803	0.623333	B	Plasma	IgA+CD45- plasma	TI-specific
TIFA	ses_cd	0.0399545	ns	0.278567	0.623844	B	Plasma	IgA+CD45- plasma	TI-specific
NMRK1	ses_cd	0.0412987	ns	0.278616	0.623844	B	Plasma	IgA+CD45- plasma	TI-specific
RNF181	ses_cd	0.0300864	ns	0.278659	0.623844	B	Plasma	IgA+CD45- plasma	TI-specific
HSPA5	ses_cd	0.0329191	ns	0.279338	0.624896	B	Plasma	IgA+CD45- plasma	TI-specific
CSNK1A1	ses_cd	0.0343157	ns	0.27964	0.625103	B	Plasma	IgA+CD45- plasma	TI-specific
SEC24A	ses_cd	0.0395687	ns	0.280342	0.626203	B	Plasma	IgA+CD45- plasma	TI-specific
KRAS	ses_cd	0.0440907	ns	0.28077	0.626688	B	Plasma	IgA+CD45- plasma	TI-specific
SKAP1	ses_cd	-0.0514935	ns	0.281071	0.626891	B	Plasma	IgA+CD45- plasma	TI-specific
TXNRD1	ses_cd	-0.0448487	ns	0.282596	0.629043	B	Plasma	IgA+CD45- plasma	TI-specific
TCP1	ses_cd	-0.033647	ns	0.282883	0.629043	B	Plasma	IgA+CD45- plasma	TI-specific
LINC00582	ses_cd	0.0450688	ns	0.283047	0.629043	B	Plasma	IgA+CD45- plasma	TI-specific
RPL22	ses_cd	-0.0231845	ns	0.283198	0.629043	B	Plasma	IgA+CD45- plasma	TI-specific
GABARAP	ses_cd	0.0493858	ns	0.283851	0.629043	B	Plasma	IgA+CD45- plasma	TI-specific
CHCHD7	ses_cd	-0.0399386	ns	0.283941	0.629043	B	Plasma	IgA+CD45- plasma	TI-specific
RDX	ses_cd	0.0432889	ns	0.28396	0.629043	B	Plasma	IgA+CD45- plasma	TI-specific
TXNL4A	ses_cd	0.0243495	ns	0.284289	0.629043	B	Plasma	IgA+CD45- plasma	TI-specific
GSTO1	ses_cd	-0.0432699	ns	0.284487	0.629043	B	Plasma	IgA+CD45- plasma	TI-specific
IGKV1D-39	ses_cd	-0.0842375	ns	0.284838	0.629043	B	Plasma	IgA+CD45- plasma	TI-specific
RBMX	ses_cd	-0.0370739	ns	0.284924	0.629043	B	Plasma	IgA+CD45- plasma	TI-specific
STRBP	ses_cd	-0.035811	ns	0.284934	0.629043	B	Plasma	IgA+CD45- plasma	TI-specific
C1GALT1C1	ses_cd	0.0293205	ns	0.28513	0.629043	B	Plasma	IgA+CD45- plasma	TI-specific
RAB2A	ses_cd	0.0266589	ns	0.285293	0.629043	B	Plasma	IgA+CD45- plasma	TI-specific
TIMM17B	ses_cd	0.0352335	ns	0.285325	0.629043	B	Plasma	IgA+CD45- plasma	TI-specific
RHOA	ses_cd	0.0240286	ns	0.28551	0.629043	B	Plasma	IgA+CD45- plasma	TI-specific
HSBP1	ses_cd	0.0311085	ns	0.285831	0.629043	B	Plasma	IgA+CD45- plasma	TI-specific
IL10RA	ses_cd	0.0457032	ns	0.285833	0.629043	B	Plasma	IgA+CD45- plasma	TI-specific
CRIP1	ses_cd	0.0651744	ns	0.286289	0.629584	B	Plasma	IgA+CD45- plasma	TI-specific
ARPC5L	ses_cd	0.0285122	ns	0.286681	0.62998	B	Plasma	IgA+CD45- plasma	TI-specific
GSPT1	ses_cd	0.0333847	ns	0.286921	0.630043	B	Plasma	IgA+CD45- plasma	TI-specific
ODF3B	ses_cd	-0.0387041	ns	0.288097	0.632159	B	Plasma	IgA+CD45- plasma	TI-specific
RSBN1L	ses_cd	-0.0348426	ns	0.290072	0.635981	B	Plasma	IgA+CD45- plasma	TI-specific
DDX24	ses_cd	0.0308092	ns	0.29041	0.635981	B	Plasma	IgA+CD45- plasma	TI-specific
NCOA3	ses_cd	0.0397199	ns	0.290478	0.635981	B	Plasma	IgA+CD45- plasma	TI-specific
ELF2	ses_cd	0.0459304	ns	0.29147	0.637655	B	Plasma	IgA+CD45- plasma	TI-specific
RCN1	ses_cd	0.0398344	ns	0.29167	0.637655	B	Plasma	IgA+CD45- plasma	TI-specific
IGHV1-3	ses_cd	0.139103	ns	0.291922	0.637738	B	Plasma	IgA+CD45- plasma	TI-specific
UBE2N	ses_cd	-0.0401397	ns	0.292599	0.638749	B	Plasma	IgA+CD45- plasma	TI-specific
EID1	ses_cd	-0.0280203	ns	0.293486	0.640058	B	Plasma	IgA+CD45- plasma	TI-specific
HLA-A	ses_cd	-0.0383371	ns	0.293668	0.640058	B	Plasma	IgA+CD45- plasma	TI-specific
NFX1	ses_cd	0.0505038	ns	0.293844	0.640058	B	Plasma	IgA+CD45- plasma	TI-specific
NPM1	ses_cd	-0.0242492	ns	0.294058	0.640058	B	Plasma	IgA+CD45- plasma	TI-specific
SNX2	ses_cd	-0.0382164	ns	0.294509	0.640574	B	Plasma	IgA+CD45- plasma	TI-specific
DPM2	ses_cd	0.0375135	ns	0.295443	0.641791	B	Plasma	IgA+CD45- plasma	TI-specific
PPM1K	ses_cd	0.0335538	ns	0.295841	0.641791	B	Plasma	IgA+CD45- plasma	TI-specific
EML4	ses_cd	0.0529644	ns	0.296039	0.641791	B	Plasma	IgA+CD45- plasma	TI-specific
RPS4Y1	ses_cd	-0.0395594	ns	0.296144	0.641791	B	Plasma	IgA+CD45- plasma	TI-specific
BNIP2	ses_cd	0.0383018	ns	0.296145	0.641791	B	Plasma	IgA+CD45- plasma	TI-specific
DNAJC4	ses_cd	0.0325011	ns	0.297212	0.643636	B	Plasma	IgA+CD45- plasma	TI-specific
ZDHHC12	ses_cd	0.0466173	ns	0.297722	0.644272	B	Plasma	IgA+CD45- plasma	TI-specific
ELK3	ses_cd	-0.0439118	ns	0.299563	0.647273	B	Plasma	IgA+CD45- plasma	TI-specific
DYNLT1	ses_cd	0.0336503	ns	0.2999	0.647273	B	Plasma	IgA+CD45- plasma	TI-specific
IGHV2-70D	ses_cd	0.131486	ns	0.299977	0.647273	B	Plasma	IgA+CD45- plasma	TI-specific
SNRNP27	ses_cd	0.0450166	ns	0.300074	0.647273	B	Plasma	IgA+CD45- plasma	TI-specific
ZNF706	ses_cd	0.0206148	ns	0.300194	0.647273	B	Plasma	IgA+CD45- plasma	TI-specific
MAF1	ses_cd	-0.0380117	ns	0.300826	0.64816	B	Plasma	IgA+CD45- plasma	TI-specific
PQBP1	ses_cd	0.0304695	ns	0.301417	0.64816	B	Plasma	IgA+CD45- plasma	TI-specific
SNX6	ses_cd	-0.0359377	ns	0.301439	0.64816	B	Plasma	IgA+CD45- plasma	TI-specific
IDH2	ses_cd	0.0304794	ns	0.301519	0.64816	B	Plasma	IgA+CD45- plasma	TI-specific
FLOT1	ses_cd	0.0399169	ns	0.301692	0.64816	B	Plasma	IgA+CD45- plasma	TI-specific
PMF1	ses_cd	0.0438145	ns	0.302156	0.648337	B	Plasma	IgA+CD45- plasma	TI-specific
SLC25A3	ses_cd	0.03045	ns	0.30221	0.648337	B	Plasma	IgA+CD45- plasma	TI-specific
RGS10	ses_cd	-0.0566643	ns	0.302527	0.648551	B	Plasma	IgA+CD45- plasma	TI-specific
HMGN2	ses_cd	0.0378506	ns	0.302766	0.648599	B	Plasma	IgA+CD45- plasma	TI-specific
SEC24D	ses_cd	0.0406205	ns	0.303345	0.649372	B	Plasma	IgA+CD45- plasma	TI-specific
TIMM13	ses_cd	0.0400547	ns	0.303781	0.649838	B	Plasma	IgA+CD45- plasma	TI-specific
HNRNPH2	ses_cd	0.0385795	ns	0.304785	0.651463	B	Plasma	IgA+CD45- plasma	TI-specific
SNAP29	ses_cd	0.0452794	ns	0.304977	0.651463	B	Plasma	IgA+CD45- plasma	TI-specific
GGH	ses_cd	0.0408676	ns	0.305494	0.652101	B	Plasma	IgA+CD45- plasma	TI-specific
ARHGAP15	ses_cd	0.0469585	ns	0.306299	0.653284	B	Plasma	IgA+CD45- plasma	TI-specific
TRAPPC4	ses_cd	-0.0420595	ns	0.306807	0.653284	B	Plasma	IgA+CD45- plasma	TI-specific
CEP63	ses_cd	-0.0444996	ns	0.306827	0.653284	B	Plasma	IgA+CD45- plasma	TI-specific
SSNA1	ses_cd	0.029033	ns	0.306925	0.653284	B	Plasma	IgA+CD45- plasma	TI-specific
MRPS23	ses_cd	0.0484589	ns	0.307147	0.65329	B	Plasma	IgA+CD45- plasma	TI-specific
RPS13	ses_cd	0.0198106	ns	0.307841	0.6543	B	Plasma	IgA+CD45- plasma	TI-specific
CPSF6	ses_cd	-0.0427683	ns	0.308456	0.654515	B	Plasma	IgA+CD45- plasma	TI-specific
CARD16	ses_cd	-0.0499569	ns	0.308653	0.654515	B	Plasma	IgA+CD45- plasma	TI-specific
ZNF511	ses_cd	0.0366446	ns	0.308709	0.654515	B	Plasma	IgA+CD45- plasma	TI-specific
SNX5	ses_cd	0.0351933	ns	0.30882	0.654515	B	Plasma	IgA+CD45- plasma	TI-specific
ADAR	ses_cd	0.0374176	ns	0.309839	0.656207	B	Plasma	IgA+CD45- plasma	TI-specific
RPS27A	ses_cd	-0.0189076	ns	0.310328	0.656776	B	Plasma	IgA+CD45- plasma	TI-specific
SRSF7	ses_cd	0.0312706	ns	0.311101	0.657301	B	Plasma	IgA+CD45- plasma	TI-specific
BAX	ses_cd	0.0330309	ns	0.311168	0.657301	B	Plasma	IgA+CD45- plasma	TI-specific
C12orf65	ses_cd	-0.0441922	ns	0.311237	0.657301	B	Plasma	IgA+CD45- plasma	TI-specific
MRPL36	ses_cd	0.0296133	ns	0.312597	0.659705	B	Plasma	IgA+CD45- plasma	TI-specific
USP47	ses_cd	-0.037569	ns	0.313166	0.66044	B	Plasma	IgA+CD45- plasma	TI-specific
AP2B1	ses_cd	0.0394674	ns	0.313448	0.660567	B	Plasma	IgA+CD45- plasma	TI-specific
IGHV3-74	ses_cd	0.102972	ns	0.313877	0.661003	B	Plasma	IgA+CD45- plasma	TI-specific
C1orf122	ses_cd	0.0284042	ns	0.314764	0.662404	B	Plasma	IgA+CD45- plasma	TI-specific
POLR3D	ses_cd	-0.0401216	ns	0.315004	0.662442	B	Plasma	IgA+CD45- plasma	TI-specific
ATF4	ses_cd	0.028609	ns	0.315363	0.662729	B	Plasma	IgA+CD45- plasma	TI-specific
SUB1	ses_cd	0.0188624	ns	0.315787	0.66291	B	Plasma	IgA+CD45- plasma	TI-specific
AP3B1	ses_cd	0.0427348	ns	0.315894	0.66291	B	Plasma	IgA+CD45- plasma	TI-specific
PTPN6	ses_cd	-0.0422013	ns	0.317393	0.665579	B	Plasma	IgA+CD45- plasma	TI-specific
RACK1	ses_cd	-0.0220249	ns	0.317816	0.665579	B	Plasma	IgA+CD45- plasma	TI-specific
RAB11A	ses_cd	0.0386209	ns	0.317835	0.665579	B	Plasma	IgA+CD45- plasma	TI-specific
IMP3	ses_cd	0.0319325	ns	0.318309	0.666103	B	Plasma	IgA+CD45- plasma	TI-specific
RUNX2	ses_cd	-0.0434872	ns	0.318717	0.666489	B	Plasma	IgA+CD45- plasma	TI-specific
S100A6	ses_cd	-0.101175	ns	0.319023	0.666662	B	Plasma	IgA+CD45- plasma	TI-specific
ZNHIT1	ses_cd	0.0326755	ns	0.319365	0.66691	B	Plasma	IgA+CD45- plasma	TI-specific
STOML2	ses_cd	0.0372205	ns	0.319928	0.667589	B	Plasma	IgA+CD45- plasma	TI-specific
CUL1	ses_cd	-0.0446145	ns	0.320154	0.667589	B	Plasma	IgA+CD45- plasma	TI-specific
HSD17B10	ses_cd	-0.0359169	ns	0.32065	0.667589	B	Plasma	IgA+CD45- plasma	TI-specific
TAF10	ses_cd	0.0285577	ns	0.321018	0.667589	B	Plasma	IgA+CD45- plasma	TI-specific
TXNIP	ses_cd	-0.0308671	ns	0.32112	0.667589	B	Plasma	IgA+CD45- plasma	TI-specific
PARL	ses_cd	0.0380043	ns	0.321396	0.667589	B	Plasma	IgA+CD45- plasma	TI-specific
BAZ1B	ses_cd	0.0440343	ns	0.321535	0.667589	B	Plasma	IgA+CD45- plasma	TI-specific
COMMD4	ses_cd	0.0415854	ns	0.321657	0.667589	B	Plasma	IgA+CD45- plasma	TI-specific
IGKV1-39	ses_cd	0.0902471	ns	0.321705	0.667589	B	Plasma	IgA+CD45- plasma	TI-specific
PRDX5	ses_cd	0.0228479	ns	0.322005	0.667746	B	Plasma	IgA+CD45- plasma	TI-specific
SUPT4H1	ses_cd	0.0406588	ns	0.322928	0.669194	B	Plasma	IgA+CD45- plasma	TI-specific
MRPL22	ses_cd	0.0323593	ns	0.323325	0.669342	B	Plasma	IgA+CD45- plasma	TI-specific
GINM1	ses_cd	-0.0389325	ns	0.323671	0.669342	B	Plasma	IgA+CD45- plasma	TI-specific
PSMA4	ses_cd	0.0365023	ns	0.323672	0.669342	B	Plasma	IgA+CD45- plasma	TI-specific
ETNK1	ses_cd	0.0403625	ns	0.324505	0.670599	B	Plasma	IgA+CD45- plasma	TI-specific
AHSA1	ses_cd	0.037581	ns	0.324793	0.67073	B	Plasma	IgA+CD45- plasma	TI-specific
UBE2S	ses_cd	0.0401565	ns	0.326545	0.67388	B	Plasma	IgA+CD45- plasma	TI-specific
CYP20A1	ses_cd	-0.0396346	ns	0.327146	0.673957	B	Plasma	IgA+CD45- plasma	TI-specific
GLRX2	ses_cd	-0.0387903	ns	0.327205	0.673957	B	Plasma	IgA+CD45- plasma	TI-specific
PHF20	ses_cd	0.0330832	ns	0.327358	0.673957	B	Plasma	IgA+CD45- plasma	TI-specific
COX4I1	ses_cd	0.0228941	ns	0.327486	0.673957	B	Plasma	IgA+CD45- plasma	TI-specific
PPIA	ses_cd	0.0280265	ns	0.327753	0.67404	B	Plasma	IgA+CD45- plasma	TI-specific
MITD1	ses_cd	-0.0442959	ns	0.328784	0.675694	B	Plasma	IgA+CD45- plasma	TI-specific
RPS6	ses_cd	-0.0192811	ns	0.330101	0.677935	B	Plasma	IgA+CD45- plasma	TI-specific
SRSF10	ses_cd	0.0365423	ns	0.330707	0.678337	B	Plasma	IgA+CD45- plasma	TI-specific
IDH3G	ses_cd	0.0344996	ns	0.330984	0.678337	B	Plasma	IgA+CD45- plasma	TI-specific
PSAT1	ses_cd	0.0407456	ns	0.331231	0.678337	B	Plasma	IgA+CD45- plasma	TI-specific
ZMAT2	ses_cd	0.0326479	ns	0.331422	0.678337	B	Plasma	IgA+CD45- plasma	TI-specific
COX7C	ses_cd	0.0186313	ns	0.331434	0.678337	B	Plasma	IgA+CD45- plasma	TI-specific
GFER	ses_cd	0.0301441	ns	0.331927	0.678514	B	Plasma	IgA+CD45- plasma	TI-specific
TMEM134	ses_cd	0.0261515	ns	0.332025	0.678514	B	Plasma	IgA+CD45- plasma	TI-specific
TIMM9	ses_cd	0.032258	ns	0.332204	0.678514	B	Plasma	IgA+CD45- plasma	TI-specific
RPL29	ses_cd	0.017467	ns	0.333488	0.679534	B	Plasma	IgA+CD45- plasma	TI-specific
SMIM15	ses_cd	-0.0311348	ns	0.333602	0.679534	B	Plasma	IgA+CD45- plasma	TI-specific
MZT2B	ses_cd	0.0260022	ns	0.333672	0.679534	B	Plasma	IgA+CD45- plasma	TI-specific
GADD45A	ses_cd	0.0432879	ns	0.333881	0.679534	B	Plasma	IgA+CD45- plasma	TI-specific
IGHGP	ses_cd	0.0823229	ns	0.334073	0.679534	B	Plasma	IgA+CD45- plasma	TI-specific
SH3GLB1	ses_cd	0.0251888	ns	0.334141	0.679534	B	Plasma	IgA+CD45- plasma	TI-specific
SFXN4	ses_cd	0.0352256	ns	0.334298	0.679534	B	Plasma	IgA+CD45- plasma	TI-specific
REXO2	ses_cd	0.033956	ns	0.334553	0.679589	B	Plasma	IgA+CD45- plasma	TI-specific
ARFGAP3	ses_cd	0.0261193	ns	0.335292	0.680628	B	Plasma	IgA+CD45- plasma	TI-specific
POLR2I	ses_cd	0.0241116	ns	0.33578	0.680713	B	Plasma	IgA+CD45- plasma	TI-specific
ITM2B	ses_cd	0.0379351	ns	0.335791	0.680713	B	Plasma	IgA+CD45- plasma	TI-specific
EZR	ses_cd	0.0414558	ns	0.336422	0.680965	B	Plasma	IgA+CD45- plasma	TI-specific
RPL15	ses_cd	-0.0212869	ns	0.336459	0.680965	B	Plasma	IgA+CD45- plasma	TI-specific
HNRNPK	ses_cd	0.0238361	ns	0.337218	0.680965	B	Plasma	IgA+CD45- plasma	TI-specific
RAMMET	ses_cd	0.0350593	ns	0.337409	0.680965	B	Plasma	IgA+CD45- plasma	TI-specific
SF3B2	ses_cd	0.032113	ns	0.337574	0.680965	B	Plasma	IgA+CD45- plasma	TI-specific
TMC6	ses_cd	0.0364494	ns	0.33797	0.680965	B	Plasma	IgA+CD45- plasma	TI-specific
MT-CO1	ses_cd	0.0629216	ns	0.338065	0.680965	B	Plasma	IgA+CD45- plasma	TI-specific
EEF1B2	ses_cd	-0.0190669	ns	0.338163	0.680965	B	Plasma	IgA+CD45- plasma	TI-specific
ZNF622	ses_cd	-0.0383772	ns	0.338439	0.680965	B	Plasma	IgA+CD45- plasma	TI-specific
CHD4	ses_cd	-0.0431963	ns	0.338696	0.680965	B	Plasma	IgA+CD45- plasma	TI-specific
NOP53	ses_cd	-0.0267693	ns	0.338891	0.680965	B	Plasma	IgA+CD45- plasma	TI-specific
RBM8A	ses_cd	0.0217774	ns	0.339046	0.680965	B	Plasma	IgA+CD45- plasma	TI-specific
AP1G1	ses_cd	0.0431578	ns	0.339145	0.680965	B	Plasma	IgA+CD45- plasma	TI-specific
SNRPD3	ses_cd	0.0245528	ns	0.339244	0.680965	B	Plasma	IgA+CD45- plasma	TI-specific
BRWD1	ses_cd	0.0454534	ns	0.339341	0.680965	B	Plasma	IgA+CD45- plasma	TI-specific
MED4	ses_cd	-0.034463	ns	0.339578	0.680983	B	Plasma	IgA+CD45- plasma	TI-specific
SPINK4	ses_cd	-0.0929934	ns	0.339878	0.68103	B	Plasma	IgA+CD45- plasma	TI-specific
HSP90B1	ses_cd	0.0264102	ns	0.340352	0.68103	B	Plasma	IgA+CD45- plasma	TI-specific
PPP3CA	ses_cd	0.03978	ns	0.340462	0.68103	B	Plasma	IgA+CD45- plasma	TI-specific
ALG14	ses_cd	0.0327836	ns	0.340805	0.68103	B	Plasma	IgA+CD45- plasma	TI-specific
MTDH	ses_cd	-0.0247009	ns	0.341011	0.68103	B	Plasma	IgA+CD45- plasma	TI-specific
USF2	ses_cd	0.0303798	ns	0.341221	0.68103	B	Plasma	IgA+CD45- plasma	TI-specific
DECR1	ses_cd	0.0447563	ns	0.341414	0.68103	B	Plasma	IgA+CD45- plasma	TI-specific
CLDND1	ses_cd	0.0312986	ns	0.341429	0.68103	B	Plasma	IgA+CD45- plasma	TI-specific
DNAJC19	ses_cd	0.0305842	ns	0.342055	0.681824	B	Plasma	IgA+CD45- plasma	TI-specific
GTF2F1	ses_cd	-0.0320473	ns	0.342331	0.681918	B	Plasma	IgA+CD45- plasma	TI-specific
MRPL18	ses_cd	0.0269261	ns	0.343568	0.683925	B	Plasma	IgA+CD45- plasma	TI-specific
ACAA1	ses_cd	0.0410801	ns	0.344013	0.684354	B	Plasma	IgA+CD45- plasma	TI-specific
PDCD4	ses_cd	-0.0326685	ns	0.34469	0.685126	B	Plasma	IgA+CD45- plasma	TI-specific
CMC1	ses_cd	0.0402161	ns	0.344861	0.685126	B	Plasma	IgA+CD45- plasma	TI-specific
TPI1	ses_cd	0.044412	ns	0.345645	0.685788	B	Plasma	IgA+CD45- plasma	TI-specific
LY6E	ses_cd	0.0482017	ns	0.345705	0.685788	B	Plasma	IgA+CD45- plasma	TI-specific
KARS	ses_cd	0.0412608	ns	0.346145	0.685788	B	Plasma	IgA+CD45- plasma	TI-specific
CLIC1	ses_cd	-0.0187096	ns	0.346226	0.685788	B	Plasma	IgA+CD45- plasma	TI-specific
CNOT6L	ses_cd	0.0321506	ns	0.346344	0.685788	B	Plasma	IgA+CD45- plasma	TI-specific
DESI1	ses_cd	0.0263936	ns	0.346944	0.686521	B	Plasma	IgA+CD45- plasma	TI-specific
NDUFB6	ses_cd	0.0266795	ns	0.347523	0.687211	B	Plasma	IgA+CD45- plasma	TI-specific
LYRM1	ses_cd	0.037045	ns	0.347775	0.687254	B	Plasma	IgA+CD45- plasma	TI-specific
KRR1	ses_cd	0.0332379	ns	0.348338	0.687911	B	Plasma	IgA+CD45- plasma	TI-specific
ATP5MPL	ses_cd	0.0215554	ns	0.349658	0.689424	B	Plasma	IgA+CD45- plasma	TI-specific
SEPT7	ses_cd	-0.0300603	ns	0.349883	0.689424	B	Plasma	IgA+CD45- plasma	TI-specific
MAT2B	ses_cd	-0.038537	ns	0.350146	0.689424	B	Plasma	IgA+CD45- plasma	TI-specific
RBM3	ses_cd	0.0300762	ns	0.350216	0.689424	B	Plasma	IgA+CD45- plasma	TI-specific
RAD17	ses_cd	0.0331796	ns	0.35026	0.689424	B	Plasma	IgA+CD45- plasma	TI-specific
TRAPPC1	ses_cd	-0.0296752	ns	0.350494	0.689428	B	Plasma	IgA+CD45- plasma	TI-specific
TGOLN2	ses_cd	0.046541	ns	0.351417	0.689503	B	Plasma	IgA+CD45- plasma	TI-specific
TSSC4	ses_cd	0.0318442	ns	0.351532	0.689503	B	Plasma	IgA+CD45- plasma	TI-specific
LARP1B	ses_cd	0.0371889	ns	0.351564	0.689503	B	Plasma	IgA+CD45- plasma	TI-specific
CHURC1	ses_cd	-0.0346612	ns	0.351684	0.689503	B	Plasma	IgA+CD45- plasma	TI-specific
DPM1	ses_cd	0.0362371	ns	0.351882	0.689503	B	Plasma	IgA+CD45- plasma	TI-specific
EIF6	ses_cd	-0.0353446	ns	0.351919	0.689503	B	Plasma	IgA+CD45- plasma	TI-specific
EMC2	ses_cd	-0.030391	ns	0.35255	0.690286	B	Plasma	IgA+CD45- plasma	TI-specific
PSIP1	ses_cd	-0.0404742	ns	0.35335	0.691398	B	Plasma	IgA+CD45- plasma	TI-specific
AP2S1	ses_cd	0.032849	ns	0.354003	0.691888	B	Plasma	IgA+CD45- plasma	TI-specific
PPIP5K2	ses_cd	0.0409793	ns	0.354173	0.691888	B	Plasma	IgA+CD45- plasma	TI-specific
ARL14EP	ses_cd	-0.0302854	ns	0.354349	0.691888	B	Plasma	IgA+CD45- plasma	TI-specific
RAPGEF2	ses_cd	0.0348744	ns	0.354529	0.691888	B	Plasma	IgA+CD45- plasma	TI-specific
TXNDC12	ses_cd	0.0294179	ns	0.355232	0.692736	B	Plasma	IgA+CD45- plasma	TI-specific
RPL36AL	ses_cd	0.0153904	ns	0.355428	0.692736	B	Plasma	IgA+CD45- plasma	TI-specific
SSBP1	ses_cd	0.0209316	ns	0.356741	0.694702	B	Plasma	IgA+CD45- plasma	TI-specific
SEMA4D	ses_cd	0.0340753	ns	0.356902	0.694702	B	Plasma	IgA+CD45- plasma	TI-specific
GPANK1	ses_cd	0.0309746	ns	0.357186	0.694801	B	Plasma	IgA+CD45- plasma	TI-specific
UBLCP1	ses_cd	0.0382301	ns	0.35745	0.69486	B	Plasma	IgA+CD45- plasma	TI-specific
IGLV2-23	ses_cd	0.111916	ns	0.357887	0.695016	B	Plasma	IgA+CD45- plasma	TI-specific
NGLY1	ses_cd	0.0224233	ns	0.358486	0.695016	B	Plasma	IgA+CD45- plasma	TI-specific
TCF12	ses_cd	-0.0495824	ns	0.358901	0.695016	B	Plasma	IgA+CD45- plasma	TI-specific
OSBPL3	ses_cd	0.0369526	ns	0.358939	0.695016	B	Plasma	IgA+CD45- plasma	TI-specific
NCOR1	ses_cd	0.0398754	ns	0.359021	0.695016	B	Plasma	IgA+CD45- plasma	TI-specific
OOEP	ses_cd	-0.0441772	ns	0.359227	0.695016	B	Plasma	IgA+CD45- plasma	TI-specific
YTHDC1	ses_cd	0.0369292	ns	0.359232	0.695016	B	Plasma	IgA+CD45- plasma	TI-specific
CITED2	ses_cd	0.035692	ns	0.359395	0.695016	B	Plasma	IgA+CD45- plasma	TI-specific
SFPQ	ses_cd	0.0349669	ns	0.360463	0.696631	B	Plasma	IgA+CD45- plasma	TI-specific
OTUD5	ses_cd	0.0362169	ns	0.361189	0.697562	B	Plasma	IgA+CD45- plasma	TI-specific
METTL9	ses_cd	-0.027583	ns	0.361413	0.697562	B	Plasma	IgA+CD45- plasma	TI-specific
DDRGK1	ses_cd	0.0287236	ns	0.362418	0.699049	B	Plasma	IgA+CD45- plasma	TI-specific
TOP1	ses_cd	0.0245635	ns	0.36301	0.699739	B	Plasma	IgA+CD45- plasma	TI-specific
ISCA2	ses_cd	0.0369357	ns	0.363335	0.699913	B	Plasma	IgA+CD45- plasma	TI-specific
CTCF	ses_cd	-0.0360435	ns	0.364493	0.701285	B	Plasma	IgA+CD45- plasma	TI-specific
PMPCB	ses_cd	0.0305209	ns	0.364702	0.701285	B	Plasma	IgA+CD45- plasma	TI-specific
STAU1	ses_cd	-0.0337825	ns	0.364768	0.701285	B	Plasma	IgA+CD45- plasma	TI-specific
IST1	ses_cd	0.0363308	ns	0.365207	0.701285	B	Plasma	IgA+CD45- plasma	TI-specific
SPOP	ses_cd	-0.0292979	ns	0.365223	0.701285	B	Plasma	IgA+CD45- plasma	TI-specific
CDC42SE2	ses_cd	0.0249828	ns	0.365532	0.701426	B	Plasma	IgA+CD45- plasma	TI-specific
EIF1B	ses_cd	0.0297731	ns	0.366074	0.701689	B	Plasma	IgA+CD45- plasma	TI-specific
SRSF3	ses_cd	-0.0246052	ns	0.366494	0.701689	B	Plasma	IgA+CD45- plasma	TI-specific
CDC27	ses_cd	-0.0379439	ns	0.366542	0.701689	B	Plasma	IgA+CD45- plasma	TI-specific
UCHL3	ses_cd	0.0326647	ns	0.36661	0.701689	B	Plasma	IgA+CD45- plasma	TI-specific
TMEM223	ses_cd	0.0429196	ns	0.366891	0.701776	B	Plasma	IgA+CD45- plasma	TI-specific
PSMC1	ses_cd	0.0293553	ns	0.367966	0.703381	B	Plasma	IgA+CD45- plasma	TI-specific
TSG101	ses_cd	-0.0391107	ns	0.368617	0.703752	B	Plasma	IgA+CD45- plasma	TI-specific
MPST	ses_cd	0.0452176	ns	0.368711	0.703752	B	Plasma	IgA+CD45- plasma	TI-specific
EIF4H	ses_cd	-0.0322867	ns	0.368868	0.703752	B	Plasma	IgA+CD45- plasma	TI-specific
BMI1	ses_cd	0.0370947	ns	0.36989	0.704827	B	Plasma	IgA+CD45- plasma	TI-specific
CCNG1	ses_cd	-0.0353532	ns	0.370027	0.704827	B	Plasma	IgA+CD45- plasma	TI-specific
MAP4	ses_cd	0.0331963	ns	0.37014	0.704827	B	Plasma	IgA+CD45- plasma	TI-specific
DNAJB14	ses_cd	0.0353801	ns	0.37051	0.704975	B	Plasma	IgA+CD45- plasma	TI-specific
FYTTD1	ses_cd	0.0349001	ns	0.371172	0.704975	B	Plasma	IgA+CD45- plasma	TI-specific
IL16	ses_cd	-0.039225	ns	0.371445	0.704975	B	Plasma	IgA+CD45- plasma	TI-specific
MAPRE1	ses_cd	-0.0289763	ns	0.372077	0.704975	B	Plasma	IgA+CD45- plasma	TI-specific
RPS12	ses_cd	-0.0174034	ns	0.372092	0.704975	B	Plasma	IgA+CD45- plasma	TI-specific
ARPC5	ses_cd	-0.0294757	ns	0.372191	0.704975	B	Plasma	IgA+CD45- plasma	TI-specific
FUS	ses_cd	-0.0371694	ns	0.372687	0.704975	B	Plasma	IgA+CD45- plasma	TI-specific
ELOC	ses_cd	0.0234394	ns	0.373317	0.704975	B	Plasma	IgA+CD45- plasma	TI-specific
COX7A2L	ses_cd	0.0230549	ns	0.373433	0.704975	B	Plasma	IgA+CD45- plasma	TI-specific
PGK1	ses_cd	0.0280164	ns	0.37393	0.704975	B	Plasma	IgA+CD45- plasma	TI-specific
RPS19BP1	ses_cd	0.0191	ns	0.374206	0.704975	B	Plasma	IgA+CD45- plasma	TI-specific
ETFB	ses_cd	0.0289782	ns	0.374347	0.704975	B	Plasma	IgA+CD45- plasma	TI-specific
PNRC2	ses_cd	-0.0358932	ns	0.374392	0.704975	B	Plasma	IgA+CD45- plasma	TI-specific
PUF60	ses_cd	-0.0300807	ns	0.374739	0.704975	B	Plasma	IgA+CD45- plasma	TI-specific
CCPG1	ses_cd	0.023071	ns	0.374936	0.704975	B	Plasma	IgA+CD45- plasma	TI-specific
UBQLN1	ses_cd	0.0367986	ns	0.375364	0.704975	B	Plasma	IgA+CD45- plasma	TI-specific
ERP44	ses_cd	0.02796	ns	0.375626	0.704975	B	Plasma	IgA+CD45- plasma	TI-specific
ASNS	ses_cd	-0.0325417	ns	0.375668	0.704975	B	Plasma	IgA+CD45- plasma	TI-specific
FAM192A	ses_cd	0.0386634	ns	0.375716	0.704975	B	Plasma	IgA+CD45- plasma	TI-specific
GNPTG	ses_cd	0.0303051	ns	0.376067	0.704975	B	Plasma	IgA+CD45- plasma	TI-specific
GRN	ses_cd	0.0492933	ns	0.376242	0.704975	B	Plasma	IgA+CD45- plasma	TI-specific
ABHD17A	ses_cd	0.0317551	ns	0.376326	0.704975	B	Plasma	IgA+CD45- plasma	TI-specific
NSD1	ses_cd	0.0307051	ns	0.376345	0.704975	B	Plasma	IgA+CD45- plasma	TI-specific
NDUFA7	ses_cd	0.0434499	ns	0.376399	0.704975	B	Plasma	IgA+CD45- plasma	TI-specific
ECH1	ses_cd	0.0275733	ns	0.376575	0.704975	B	Plasma	IgA+CD45- plasma	TI-specific
PARVB	ses_cd	-0.0353886	ns	0.377164	0.704975	B	Plasma	IgA+CD45- plasma	TI-specific
NUCKS1	ses_cd	-0.0337254	ns	0.377518	0.704975	B	Plasma	IgA+CD45- plasma	TI-specific
NIFK	ses_cd	-0.032868	ns	0.377534	0.704975	B	Plasma	IgA+CD45- plasma	TI-specific
EPRS	ses_cd	0.0223968	ns	0.377892	0.704975	B	Plasma	IgA+CD45- plasma	TI-specific
MBNL1	ses_cd	0.0412417	ns	0.378313	0.704975	B	Plasma	IgA+CD45- plasma	TI-specific
PDCD10	ses_cd	0.028903	ns	0.378354	0.704975	B	Plasma	IgA+CD45- plasma	TI-specific
H2AFJ	ses_cd	0.0347156	ns	0.378364	0.704975	B	Plasma	IgA+CD45- plasma	TI-specific
SMARCC1	ses_cd	-0.0367446	ns	0.378443	0.704975	B	Plasma	IgA+CD45- plasma	TI-specific
BABAM1	ses_cd	0.0313583	ns	0.378462	0.704975	B	Plasma	IgA+CD45- plasma	TI-specific
ERG28	ses_cd	-0.0391812	ns	0.378492	0.704975	B	Plasma	IgA+CD45- plasma	TI-specific
XRCC5	ses_cd	-0.0264658	ns	0.379762	0.706036	B	Plasma	IgA+CD45- plasma	TI-specific
PKM	ses_cd	-0.0452049	ns	0.379992	0.706036	B	Plasma	IgA+CD45- plasma	TI-specific
SEC11A	ses_cd	-0.0279535	ns	0.380036	0.706036	B	Plasma	IgA+CD45- plasma	TI-specific
COA3	ses_cd	0.0351508	ns	0.380145	0.706036	B	Plasma	IgA+CD45- plasma	TI-specific
STAG1	ses_cd	0.0380921	ns	0.380246	0.706036	B	Plasma	IgA+CD45- plasma	TI-specific
SNRPG	ses_cd	0.0260893	ns	0.380743	0.706474	B	Plasma	IgA+CD45- plasma	TI-specific
ATPAF1	ses_cd	-0.0274536	ns	0.381265	0.706474	B	Plasma	IgA+CD45- plasma	TI-specific
ZFAND5	ses_cd	-0.0308631	ns	0.381397	0.706474	B	Plasma	IgA+CD45- plasma	TI-specific
VPS36	ses_cd	0.0328731	ns	0.381481	0.706474	B	Plasma	IgA+CD45- plasma	TI-specific
PSMB3	ses_cd	0.0222867	ns	0.381823	0.706474	B	Plasma	IgA+CD45- plasma	TI-specific
RPL41	ses_cd	0.0153889	ns	0.381903	0.706474	B	Plasma	IgA+CD45- plasma	TI-specific
RPL5	ses_cd	-0.0196779	ns	0.383229	0.708407	B	Plasma	IgA+CD45- plasma	TI-specific
NRBP1	ses_cd	0.0293344	ns	0.383423	0.708407	B	Plasma	IgA+CD45- plasma	TI-specific
EIF4G1	ses_cd	0.0353371	ns	0.383955	0.708798	B	Plasma	IgA+CD45- plasma	TI-specific
IGHV4-34	ses_cd	0.0692547	ns	0.3845	0.708798	B	Plasma	IgA+CD45- plasma	TI-specific
GAPDH	ses_cd	-0.0243257	ns	0.384518	0.708798	B	Plasma	IgA+CD45- plasma	TI-specific
LDHA	ses_cd	0.0476442	ns	0.384713	0.708798	B	Plasma	IgA+CD45- plasma	TI-specific
MT-ATP6	ses_cd	0.0491321	ns	0.384824	0.708798	B	Plasma	IgA+CD45- plasma	TI-specific
PPP2CA	ses_cd	0.0293259	ns	0.385646	0.709875	B	Plasma	IgA+CD45- plasma	TI-specific
USP15	ses_cd	0.0327979	ns	0.386096	0.709938	B	Plasma	IgA+CD45- plasma	TI-specific
UQCRC2	ses_cd	0.0339579	ns	0.38639	0.709938	B	Plasma	IgA+CD45- plasma	TI-specific
MAN1A1	ses_cd	0.0228696	ns	0.386456	0.709938	B	Plasma	IgA+CD45- plasma	TI-specific
NDUFB5	ses_cd	0.0249475	ns	0.386633	0.709938	B	Plasma	IgA+CD45- plasma	TI-specific
IMP4	ses_cd	0.0265604	ns	0.387225	0.710588	B	Plasma	IgA+CD45- plasma	TI-specific
PBRM1	ses_cd	-0.0291667	ns	0.38785	0.711297	B	Plasma	IgA+CD45- plasma	TI-specific
ANXA6	ses_cd	0.0293675	ns	0.389223	0.712902	B	Plasma	IgA+CD45- plasma	TI-specific
UQCRB	ses_cd	-0.0199415	ns	0.389387	0.712902	B	Plasma	IgA+CD45- plasma	TI-specific
CSF2RB	ses_cd	0.0341155	ns	0.389442	0.712902	B	Plasma	IgA+CD45- plasma	TI-specific
TNFAIP8	ses_cd	-0.0295276	ns	0.389995	0.713475	B	Plasma	IgA+CD45- plasma	TI-specific
SRRM2	ses_cd	0.0268315	ns	0.390796	0.714502	B	Plasma	IgA+CD45- plasma	TI-specific
CMSS1	ses_cd	0.0343627	ns	0.391058	0.714543	B	Plasma	IgA+CD45- plasma	TI-specific
VPS4B	ses_cd	0.0283195	ns	0.391715	0.715169	B	Plasma	IgA+CD45- plasma	TI-specific
ANXA11	ses_cd	0.0473898	ns	0.39188	0.715169	B	Plasma	IgA+CD45- plasma	TI-specific
RGCC	ses_cd	0.0300351	ns	0.392295	0.715489	B	Plasma	IgA+CD45- plasma	TI-specific
CNPY3	ses_cd	-0.0269976	ns	0.39352	0.716469	B	Plasma	IgA+CD45- plasma	TI-specific
UBE2K	ses_cd	0.0357079	ns	0.393665	0.716469	B	Plasma	IgA+CD45- plasma	TI-specific
PDCD2	ses_cd	-0.0307104	ns	0.393824	0.716469	B	Plasma	IgA+CD45- plasma	TI-specific
PPHLN1	ses_cd	0.0329635	ns	0.393829	0.716469	B	Plasma	IgA+CD45- plasma	TI-specific
EIF2S2	ses_cd	0.0258284	ns	0.394034	0.716469	B	Plasma	IgA+CD45- plasma	TI-specific
CYB561D2	ses_cd	0.0304881	ns	0.394456	0.716799	B	Plasma	IgA+CD45- plasma	TI-specific
CASP10	ses_cd	0.0323363	ns	0.395215	0.717273	B	Plasma	IgA+CD45- plasma	TI-specific
FOXO3	ses_cd	0.0301313	ns	0.395519	0.717273	B	Plasma	IgA+CD45- plasma	TI-specific
RPAIN	ses_cd	0.0314472	ns	0.395718	0.717273	B	Plasma	IgA+CD45- plasma	TI-specific
NDUFA13	ses_cd	0.0311795	ns	0.395864	0.717273	B	Plasma	IgA+CD45- plasma	TI-specific
STX5	ses_cd	-0.035111	ns	0.395991	0.717273	B	Plasma	IgA+CD45- plasma	TI-specific
CHMP2B	ses_cd	-0.0365858	ns	0.396644	0.717273	B	Plasma	IgA+CD45- plasma	TI-specific
ZBTB38	ses_cd	-0.0228161	ns	0.39666	0.717273	B	Plasma	IgA+CD45- plasma	TI-specific
COA5	ses_cd	-0.0345629	ns	0.396773	0.717273	B	Plasma	IgA+CD45- plasma	TI-specific
NHP2	ses_cd	-0.0269868	ns	0.397105	0.717273	B	Plasma	IgA+CD45- plasma	TI-specific
GTF2B	ses_cd	0.0249275	ns	0.397349	0.717273	B	Plasma	IgA+CD45- plasma	TI-specific
IRF1	ses_cd	0.0298251	ns	0.397372	0.717273	B	Plasma	IgA+CD45- plasma	TI-specific
ARPC3	ses_cd	0.0201858	ns	0.397603	0.717273	B	Plasma	IgA+CD45- plasma	TI-specific
PSMA1	ses_cd	-0.0272918	ns	0.39838	0.717983	B	Plasma	IgA+CD45- plasma	TI-specific
CUEDC2	ses_cd	-0.0330741	ns	0.398667	0.717983	B	Plasma	IgA+CD45- plasma	TI-specific
CCT7	ses_cd	0.0272427	ns	0.398719	0.717983	B	Plasma	IgA+CD45- plasma	TI-specific
WDR83OS	ses_cd	0.0211161	ns	0.40091	0.721493	B	Plasma	IgA+CD45- plasma	TI-specific
CCSER1	ses_cd	-0.0538282	ns	0.401457	0.721696	B	Plasma	IgA+CD45- plasma	TI-specific
RNF7	ses_cd	0.0244599	ns	0.401646	0.721696	B	Plasma	IgA+CD45- plasma	TI-specific
SET	ses_cd	-0.0221923	ns	0.401749	0.721696	B	Plasma	IgA+CD45- plasma	TI-specific
C6orf48	ses_cd	-0.0371218	ns	0.402427	0.722479	B	Plasma	IgA+CD45- plasma	TI-specific
TMEM167A	ses_cd	0.0231564	ns	0.403171	0.722528	B	Plasma	IgA+CD45- plasma	TI-specific
CKAP4	ses_cd	0.0292198	ns	0.40318	0.722528	B	Plasma	IgA+CD45- plasma	TI-specific
TM7SF3	ses_cd	0.0366265	ns	0.403259	0.722528	B	Plasma	IgA+CD45- plasma	TI-specific
RAB10	ses_cd	0.0269051	ns	0.403636	0.722528	B	Plasma	IgA+CD45- plasma	TI-specific
MRPS2	ses_cd	0.046284	ns	0.403821	0.722528	B	Plasma	IgA+CD45- plasma	TI-specific
LAMTOR5	ses_cd	0.027885	ns	0.403908	0.722528	B	Plasma	IgA+CD45- plasma	TI-specific
AC008014.1	ses_cd	0.0339249	ns	0.404592	0.723207	B	Plasma	IgA+CD45- plasma	TI-specific
GPR183	ses_cd	-0.0381007	ns	0.40479	0.723207	B	Plasma	IgA+CD45- plasma	TI-specific
PDIA5	ses_cd	0.0332425	ns	0.405015	0.723207	B	Plasma	IgA+CD45- plasma	TI-specific
YWHAZ	ses_cd	0.0318615	ns	0.405895	0.724343	B	Plasma	IgA+CD45- plasma	TI-specific
PPP1R12A	ses_cd	0.0417131	ns	0.406182	0.724423	B	Plasma	IgA+CD45- plasma	TI-specific
MRPS7	ses_cd	0.027584	ns	0.406914	0.725095	B	Plasma	IgA+CD45- plasma	TI-specific
ATG3	ses_cd	0.0245012	ns	0.407273	0.725095	B	Plasma	IgA+CD45- plasma	TI-specific
RAP1B	ses_cd	-0.0241061	ns	0.407429	0.725095	B	Plasma	IgA+CD45- plasma	TI-specific
OXA1L	ses_cd	0.0334161	ns	0.407532	0.725095	B	Plasma	IgA+CD45- plasma	TI-specific
MRPS16	ses_cd	0.0230126	ns	0.409162	0.727359	B	Plasma	IgA+CD45- plasma	TI-specific
BSG	ses_cd	0.0233473	ns	0.409292	0.727359	B	Plasma	IgA+CD45- plasma	TI-specific
DHX36	ses_cd	-0.0321455	ns	0.409907	0.728018	B	Plasma	IgA+CD45- plasma	TI-specific
BBX	ses_cd	0.0260875	ns	0.410406	0.728418	B	Plasma	IgA+CD45- plasma	TI-specific
LMBRD1	ses_cd	0.0260843	ns	0.41062	0.728418	B	Plasma	IgA+CD45- plasma	TI-specific
ASXL1	ses_cd	0.0318113	ns	0.41139	0.729335	B	Plasma	IgA+CD45- plasma	TI-specific
DCTN2	ses_cd	0.0263818	ns	0.41168	0.729335	B	Plasma	IgA+CD45- plasma	TI-specific
RNASET2	ses_cd	-0.0271736	ns	0.411871	0.729335	B	Plasma	IgA+CD45- plasma	TI-specific
DKC1	ses_cd	-0.0286006	ns	0.413894	0.732056	B	Plasma	IgA+CD45- plasma	TI-specific
ARMCX3	ses_cd	0.023035	ns	0.414179	0.732056	B	Plasma	IgA+CD45- plasma	TI-specific
SS18	ses_cd	-0.0397719	ns	0.414941	0.732056	B	Plasma	IgA+CD45- plasma	TI-specific
NUDT21	ses_cd	-0.030019	ns	0.415102	0.732056	B	Plasma	IgA+CD45- plasma	TI-specific
CCDC117	ses_cd	0.0291632	ns	0.415581	0.732056	B	Plasma	IgA+CD45- plasma	TI-specific
TXNL1	ses_cd	-0.0226083	ns	0.415826	0.732056	B	Plasma	IgA+CD45- plasma	TI-specific
CAPN2	ses_cd	0.032364	ns	0.415892	0.732056	B	Plasma	IgA+CD45- plasma	TI-specific
SEPT6	ses_cd	-0.0229136	ns	0.416029	0.732056	B	Plasma	IgA+CD45- plasma	TI-specific
ISOC1	ses_cd	0.0345205	ns	0.416425	0.732056	B	Plasma	IgA+CD45- plasma	TI-specific
MRPL32	ses_cd	0.0331917	ns	0.416549	0.732056	B	Plasma	IgA+CD45- plasma	TI-specific
RSL1D1	ses_cd	0.0245857	ns	0.416771	0.732056	B	Plasma	IgA+CD45- plasma	TI-specific
EXOSC1	ses_cd	0.0294959	ns	0.416849	0.732056	B	Plasma	IgA+CD45- plasma	TI-specific
VPS29	ses_cd	0.0256194	ns	0.417014	0.732056	B	Plasma	IgA+CD45- plasma	TI-specific
ANAPC16	ses_cd	0.0175462	ns	0.417071	0.732056	B	Plasma	IgA+CD45- plasma	TI-specific
HMOX2	ses_cd	0.0312846	ns	0.41709	0.732056	B	Plasma	IgA+CD45- plasma	TI-specific
PNKD	ses_cd	0.0265031	ns	0.417548	0.732173	B	Plasma	IgA+CD45- plasma	TI-specific
HMG20B	ses_cd	0.0388627	ns	0.417825	0.732173	B	Plasma	IgA+CD45- plasma	TI-specific
PSMG4	ses_cd	-0.0362594	ns	0.417893	0.732173	B	Plasma	IgA+CD45- plasma	TI-specific
ARL6IP4	ses_cd	0.0157398	ns	0.418147	0.732187	B	Plasma	IgA+CD45- plasma	TI-specific
CYSTM1	ses_cd	0.0412576	ns	0.418618	0.732582	B	Plasma	IgA+CD45- plasma	TI-specific
PPP4R3B	ses_cd	0.0287326	ns	0.420176	0.733948	B	Plasma	IgA+CD45- plasma	TI-specific
EEF1A1	ses_cd	-0.0161564	ns	0.420263	0.733948	B	Plasma	IgA+CD45- plasma	TI-specific
KLHDC2	ses_cd	-0.0315809	ns	0.420324	0.733948	B	Plasma	IgA+CD45- plasma	TI-specific
TTC1	ses_cd	0.0269176	ns	0.420384	0.733948	B	Plasma	IgA+CD45- plasma	TI-specific
TMEM101	ses_cd	0.0307612	ns	0.42092	0.734454	B	Plasma	IgA+CD45- plasma	TI-specific
MRPS12	ses_cd	-0.0279973	ns	0.421339	0.734757	B	Plasma	IgA+CD45- plasma	TI-specific
KPNA4	ses_cd	-0.0307013	ns	0.422152	0.735744	B	Plasma	IgA+CD45- plasma	TI-specific
UBL3	ses_cd	-0.0322551	ns	0.423304	0.737321	B	Plasma	IgA+CD45- plasma	TI-specific
FAF1	ses_cd	-0.0329034	ns	0.424427	0.737623	B	Plasma	IgA+CD45- plasma	TI-specific
CNIH1	ses_cd	0.0286738	ns	0.424794	0.737623	B	Plasma	IgA+CD45- plasma	TI-specific
AC104699.1	ses_cd	0.0405325	ns	0.424901	0.737623	B	Plasma	IgA+CD45- plasma	TI-specific
ERC1	ses_cd	0.0333871	ns	0.424917	0.737623	B	Plasma	IgA+CD45- plasma	TI-specific
TRAPPC6A	ses_cd	-0.0281967	ns	0.424959	0.737623	B	Plasma	IgA+CD45- plasma	TI-specific
SBDS	ses_cd	0.0346292	ns	0.425167	0.737623	B	Plasma	IgA+CD45- plasma	TI-specific
BRD7	ses_cd	0.0301898	ns	0.425215	0.737623	B	Plasma	IgA+CD45- plasma	TI-specific
FBH1	ses_cd	0.0273698	ns	0.425456	0.737623	B	Plasma	IgA+CD45- plasma	TI-specific
VDAC2	ses_cd	0.0218024	ns	0.426115	0.737982	B	Plasma	IgA+CD45- plasma	TI-specific
TUBB	ses_cd	0.0361102	ns	0.426158	0.737982	B	Plasma	IgA+CD45- plasma	TI-specific
TLN1	ses_cd	-0.0295091	ns	0.426837	0.738728	B	Plasma	IgA+CD45- plasma	TI-specific
TTC14	ses_cd	0.0270962	ns	0.427752	0.739882	B	Plasma	IgA+CD45- plasma	TI-specific
NDFIP1	ses_cd	0.021452	ns	0.428214	0.740022	B	Plasma	IgA+CD45- plasma	TI-specific
UBE2E3	ses_cd	0.0290355	ns	0.428329	0.740022	B	Plasma	IgA+CD45- plasma	TI-specific
NDUFA8	ses_cd	0.0272873	ns	0.429329	0.740127	B	Plasma	IgA+CD45- plasma	TI-specific
PHAX	ses_cd	0.0317003	ns	0.42975	0.740127	B	Plasma	IgA+CD45- plasma	TI-specific
LMAN2	ses_cd	0.016445	ns	0.430541	0.740127	B	Plasma	IgA+CD45- plasma	TI-specific
EIF2S3	ses_cd	-0.0248132	ns	0.43065	0.740127	B	Plasma	IgA+CD45- plasma	TI-specific
LAMTOR1	ses_cd	0.0196251	ns	0.430702	0.740127	B	Plasma	IgA+CD45- plasma	TI-specific
COMT	ses_cd	0.0285636	ns	0.430956	0.740127	B	Plasma	IgA+CD45- plasma	TI-specific
RPL22L1	ses_cd	0.0192092	ns	0.431396	0.740127	B	Plasma	IgA+CD45- plasma	TI-specific
MARCH8	ses_cd	0.0351997	ns	0.43148	0.740127	B	Plasma	IgA+CD45- plasma	TI-specific
GMPPA	ses_cd	0.0316194	ns	0.431583	0.740127	B	Plasma	IgA+CD45- plasma	TI-specific
SMNDC1	ses_cd	0.0296486	ns	0.432016	0.740127	B	Plasma	IgA+CD45- plasma	TI-specific
CTR9	ses_cd	0.0321379	ns	0.432126	0.740127	B	Plasma	IgA+CD45- plasma	TI-specific
CD59	ses_cd	-0.0318673	ns	0.432179	0.740127	B	Plasma	IgA+CD45- plasma	TI-specific
HNRNPDL	ses_cd	0.0241016	ns	0.432349	0.740127	B	Plasma	IgA+CD45- plasma	TI-specific
TMX1	ses_cd	0.0281078	ns	0.432559	0.740127	B	Plasma	IgA+CD45- plasma	TI-specific
NDUFV3	ses_cd	0.0270057	ns	0.432579	0.740127	B	Plasma	IgA+CD45- plasma	TI-specific
RSL24D1	ses_cd	-0.0187919	ns	0.432803	0.740127	B	Plasma	IgA+CD45- plasma	TI-specific
RNF13	ses_cd	-0.0279908	ns	0.433463	0.740127	B	Plasma	IgA+CD45- plasma	TI-specific
THRAP3	ses_cd	0.028377	ns	0.433563	0.740127	B	Plasma	IgA+CD45- plasma	TI-specific
MRPL50	ses_cd	0.0280751	ns	0.433833	0.740127	B	Plasma	IgA+CD45- plasma	TI-specific
MRPL9	ses_cd	-0.0277343	ns	0.434318	0.740127	B	Plasma	IgA+CD45- plasma	TI-specific
ZCCHC7	ses_cd	0.031026	ns	0.434422	0.740127	B	Plasma	IgA+CD45- plasma	TI-specific
STIP1	ses_cd	-0.0292709	ns	0.43447	0.740127	B	Plasma	IgA+CD45- plasma	TI-specific
NONO	ses_cd	0.0282117	ns	0.434915	0.740127	B	Plasma	IgA+CD45- plasma	TI-specific
ITPR2	ses_cd	0.0332445	ns	0.434975	0.740127	B	Plasma	IgA+CD45- plasma	TI-specific
TRPT1	ses_cd	0.0275975	ns	0.435	0.740127	B	Plasma	IgA+CD45- plasma	TI-specific
RPL18A	ses_cd	0.0147817	ns	0.435169	0.740127	B	Plasma	IgA+CD45- plasma	TI-specific
CCT3	ses_cd	0.0244694	ns	0.435317	0.740127	B	Plasma	IgA+CD45- plasma	TI-specific
SLC39A8	ses_cd	0.0320734	ns	0.435339	0.740127	B	Plasma	IgA+CD45- plasma	TI-specific
AASDHPPT	ses_cd	0.0322314	ns	0.435769	0.740434	B	Plasma	IgA+CD45- plasma	TI-specific
RTF1	ses_cd	-0.0244482	ns	0.436224	0.740786	B	Plasma	IgA+CD45- plasma	TI-specific
MEA1	ses_cd	0.0250071	ns	0.436897	0.741506	B	Plasma	IgA+CD45- plasma	TI-specific
BRI3	ses_cd	0.0240275	ns	0.437202	0.741603	B	Plasma	IgA+CD45- plasma	TI-specific
RPS29	ses_cd	0.0199569	ns	0.437498	0.741616	B	Plasma	IgA+CD45- plasma	TI-specific
LGALS1	ses_cd	-0.0194846	ns	0.437707	0.741616	B	Plasma	IgA+CD45- plasma	TI-specific
MINOS1	ses_cd	-0.0239017	ns	0.43887	0.742758	B	Plasma	IgA+CD45- plasma	TI-specific
SP3	ses_cd	0.0289485	ns	0.439115	0.742758	B	Plasma	IgA+CD45- plasma	TI-specific
CALM2	ses_cd	-0.0348645	ns	0.439203	0.742758	B	Plasma	IgA+CD45- plasma	TI-specific
RASA2	ses_cd	-0.0291643	ns	0.439378	0.742758	B	Plasma	IgA+CD45- plasma	TI-specific
BET1	ses_cd	0.022318	ns	0.440021	0.742855	B	Plasma	IgA+CD45- plasma	TI-specific
RAC2	ses_cd	-0.0157403	ns	0.440424	0.742855	B	Plasma	IgA+CD45- plasma	TI-specific
ASAH1	ses_cd	0.0246705	ns	0.441051	0.742855	B	Plasma	IgA+CD45- plasma	TI-specific
MAGT1	ses_cd	0.0230002	ns	0.441112	0.742855	B	Plasma	IgA+CD45- plasma	TI-specific
M6PR	ses_cd	-0.028635	ns	0.441343	0.742855	B	Plasma	IgA+CD45- plasma	TI-specific
NUGGC	ses_cd	0.0291063	ns	0.44142	0.742855	B	Plasma	IgA+CD45- plasma	TI-specific
PLEKHA3	ses_cd	0.033217	ns	0.441593	0.742855	B	Plasma	IgA+CD45- plasma	TI-specific
DARS	ses_cd	-0.027487	ns	0.441782	0.742855	B	Plasma	IgA+CD45- plasma	TI-specific
NUDT2	ses_cd	-0.0280586	ns	0.441907	0.742855	B	Plasma	IgA+CD45- plasma	TI-specific
CTSC	ses_cd	0.0323537	ns	0.442138	0.742855	B	Plasma	IgA+CD45- plasma	TI-specific
NBAS	ses_cd	-0.0333142	ns	0.442176	0.742855	B	Plasma	IgA+CD45- plasma	TI-specific
RPS8	ses_cd	0.0153904	ns	0.443071	0.743587	B	Plasma	IgA+CD45- plasma	TI-specific
SPINT2	ses_cd	0.0476691	ns	0.443548	0.743587	B	Plasma	IgA+CD45- plasma	TI-specific
TROVE2	ses_cd	-0.0250063	ns	0.443569	0.743587	B	Plasma	IgA+CD45- plasma	TI-specific
AGA	ses_cd	0.0290224	ns	0.443916	0.743587	B	Plasma	IgA+CD45- plasma	TI-specific
EIF2AK2	ses_cd	0.0337879	ns	0.44415	0.743587	B	Plasma	IgA+CD45- plasma	TI-specific
YY1	ses_cd	-0.0257994	ns	0.444341	0.743587	B	Plasma	IgA+CD45- plasma	TI-specific
RPL34	ses_cd	-0.0172522	ns	0.444357	0.743587	B	Plasma	IgA+CD45- plasma	TI-specific
MT-ND4	ses_cd	0.0383864	ns	0.44543	0.744964	B	Plasma	IgA+CD45- plasma	TI-specific
SNHG9	ses_cd	0.0411581	ns	0.44748	0.747301	B	Plasma	IgA+CD45- plasma	TI-specific
RABEP1	ses_cd	0.0301058	ns	0.447732	0.747301	B	Plasma	IgA+CD45- plasma	TI-specific
IGLV3-10	ses_cd	-0.101517	ns	0.447753	0.747301	B	Plasma	IgA+CD45- plasma	TI-specific
DHX9	ses_cd	0.0285448	ns	0.447829	0.747301	B	Plasma	IgA+CD45- plasma	TI-specific
RPL23	ses_cd	-0.0207487	ns	0.448441	0.747903	B	Plasma	IgA+CD45- plasma	TI-specific
HNRNPU	ses_cd	0.0253371	ns	0.449114	0.748318	B	Plasma	IgA+CD45- plasma	TI-specific
NT5C3A	ses_cd	0.0311809	ns	0.449192	0.748318	B	Plasma	IgA+CD45- plasma	TI-specific
RPS21	ses_cd	0.0156559	ns	0.450443	0.749984	B	Plasma	IgA+CD45- plasma	TI-specific
LSM5	ses_cd	0.0186096	ns	0.451352	0.751078	B	Plasma	IgA+CD45- plasma	TI-specific
MEF2C	ses_cd	-0.0264822	ns	0.451723	0.751276	B	Plasma	IgA+CD45- plasma	TI-specific
TRIM28	ses_cd	-0.0312087	ns	0.453431	0.753696	B	Plasma	IgA+CD45- plasma	TI-specific
HNRNPD	ses_cd	0.0180166	ns	0.454425	0.754185	B	Plasma	IgA+CD45- plasma	TI-specific
NXT1	ses_cd	-0.0281812	ns	0.45451	0.754185	B	Plasma	IgA+CD45- plasma	TI-specific
MPLKIP	ses_cd	0.0291545	ns	0.454887	0.754185	B	Plasma	IgA+CD45- plasma	TI-specific
CBX3	ses_cd	0.0265938	ns	0.454961	0.754185	B	Plasma	IgA+CD45- plasma	TI-specific
ALYREF	ses_cd	0.0288764	ns	0.45499	0.754185	B	Plasma	IgA+CD45- plasma	TI-specific
MLX	ses_cd	0.0281164	ns	0.455423	0.754286	B	Plasma	IgA+CD45- plasma	TI-specific
NARF	ses_cd	0.0291991	ns	0.45586	0.754286	B	Plasma	IgA+CD45- plasma	TI-specific
JKAMP	ses_cd	0.0305054	ns	0.455883	0.754286	B	Plasma	IgA+CD45- plasma	TI-specific
MT-ND4L	ses_cd	0.0271534	ns	0.456062	0.754286	B	Plasma	IgA+CD45- plasma	TI-specific
ZFP36	ses_cd	-0.0336134	ns	0.456869	0.755201	B	Plasma	IgA+CD45- plasma	TI-specific
IGKV3-11	ses_cd	0.071429	ns	0.457736	0.756046	B	Plasma	IgA+CD45- plasma	TI-specific
ACAT1	ses_cd	0.0238347	ns	0.457894	0.756046	B	Plasma	IgA+CD45- plasma	TI-specific
CCDC90B	ses_cd	-0.0218846	ns	0.458378	0.756046	B	Plasma	IgA+CD45- plasma	TI-specific
PRDX6	ses_cd	0.0193514	ns	0.458394	0.756046	B	Plasma	IgA+CD45- plasma	TI-specific
SEPT1	ses_cd	-0.0326717	ns	0.459069	0.75674	B	Plasma	IgA+CD45- plasma	TI-specific
GOLPH3L	ses_cd	0.0259216	ns	0.459837	0.757589	B	Plasma	IgA+CD45- plasma	TI-specific
NDUFAF6	ses_cd	0.0394466	ns	0.460311	0.75784	B	Plasma	IgA+CD45- plasma	TI-specific
U2AF1L4	ses_cd	-0.0296426	ns	0.460746	0.75784	B	Plasma	IgA+CD45- plasma	TI-specific
SMARCA2	ses_cd	0.0338666	ns	0.460781	0.75784	B	Plasma	IgA+CD45- plasma	TI-specific
TMEM30A	ses_cd	0.0266645	ns	0.461006	0.75784	B	Plasma	IgA+CD45- plasma	TI-specific
HBS1L	ses_cd	0.0294326	ns	0.461301	0.757906	B	Plasma	IgA+CD45- plasma	TI-specific
SSU72	ses_cd	-0.0194003	ns	0.461693	0.758133	B	Plasma	IgA+CD45- plasma	TI-specific
SYNGR2	ses_cd	0.0319155	ns	0.462189	0.75853	B	Plasma	IgA+CD45- plasma	TI-specific
DUSP22	ses_cd	-0.0289067	ns	0.46306	0.759541	B	Plasma	IgA+CD45- plasma	TI-specific
VMP1	ses_cd	0.0308588	ns	0.463664	0.760114	B	Plasma	IgA+CD45- plasma	TI-specific
MCUR1	ses_cd	0.0244513	ns	0.463971	0.760199	B	Plasma	IgA+CD45- plasma	TI-specific
AIG1	ses_cd	0.0343446	ns	0.46434	0.760367	B	Plasma	IgA+CD45- plasma	TI-specific
GLRX3	ses_cd	-0.0270243	ns	0.464797	0.760367	B	Plasma	IgA+CD45- plasma	TI-specific
ATG4A	ses_cd	0.0296648	ns	0.464838	0.760367	B	Plasma	IgA+CD45- plasma	TI-specific
GOLGB1	ses_cd	0.0261318	ns	0.465436	0.760927	B	Plasma	IgA+CD45- plasma	TI-specific
PUM2	ses_cd	0.0347037	ns	0.465854	0.761193	B	Plasma	IgA+CD45- plasma	TI-specific
SMIM19	ses_cd	0.0246215	ns	0.466407	0.761576	B	Plasma	IgA+CD45- plasma	TI-specific
SELENOW	ses_cd	-0.037455	ns	0.466707	0.761576	B	Plasma	IgA+CD45- plasma	TI-specific
ANKRD11	ses_cd	0.0304141	ns	0.466855	0.761576	B	Plasma	IgA+CD45- plasma	TI-specific
ASNA1	ses_cd	0.0261944	ns	0.467209	0.761738	B	Plasma	IgA+CD45- plasma	TI-specific
SRSF11	ses_cd	0.0269038	ns	0.468156	0.762864	B	Plasma	IgA+CD45- plasma	TI-specific
WASHC3	ses_cd	-0.0217338	ns	0.468507	0.762878	B	Plasma	IgA+CD45- plasma	TI-specific
PSMD6	ses_cd	0.0236523	ns	0.468676	0.762878	B	Plasma	IgA+CD45- plasma	TI-specific
PSMB10	ses_cd	0.035064	ns	0.469031	0.763039	B	Plasma	IgA+CD45- plasma	TI-specific
WWOX	ses_cd	-0.0350021	ns	0.469832	0.763925	B	Plasma	IgA+CD45- plasma	TI-specific
SIPA1L3	ses_cd	0.03887	ns	0.470716	0.764946	B	Plasma	IgA+CD45- plasma	TI-specific
PCNP	ses_cd	-0.0205704	ns	0.470974	0.764947	B	Plasma	IgA+CD45- plasma	TI-specific
WIPF1	ses_cd	0.0302822	ns	0.471516	0.765412	B	Plasma	IgA+CD45- plasma	TI-specific
PPP1R2	ses_cd	-0.0190733	ns	0.472176	0.765585	B	Plasma	IgA+CD45- plasma	TI-specific
RPS16	ses_cd	-0.0181681	ns	0.472188	0.765585	B	Plasma	IgA+CD45- plasma	TI-specific
PPP1CC	ses_cd	0.0239785	ns	0.472393	0.765585	B	Plasma	IgA+CD45- plasma	TI-specific
ABCF1	ses_cd	-0.0307539	ns	0.472699	0.765664	B	Plasma	IgA+CD45- plasma	TI-specific
FAM214A	ses_cd	0.0278893	ns	0.473113	0.765707	B	Plasma	IgA+CD45- plasma	TI-specific
HLA-B	ses_cd	0.0235328	ns	0.473239	0.765707	B	Plasma	IgA+CD45- plasma	TI-specific
PPP2R5C	ses_cd	0.0249971	ns	0.473995	0.766514	B	Plasma	IgA+CD45- plasma	TI-specific
TMEM141	ses_cd	0.0481486	ns	0.474634	0.766831	B	Plasma	IgA+CD45- plasma	TI-specific
ATXN10	ses_cd	-0.0262062	ns	0.474705	0.766831	B	Plasma	IgA+CD45- plasma	TI-specific
FAAP20	ses_cd	0.0269971	ns	0.475183	0.767188	B	Plasma	IgA+CD45- plasma	TI-specific
SDHD	ses_cd	-0.0206841	ns	0.476586	0.769037	B	Plasma	IgA+CD45- plasma	TI-specific
BTK	ses_cd	-0.0266496	ns	0.477882	0.76995	B	Plasma	IgA+CD45- plasma	TI-specific
C19orf38	ses_cd	0.0233802	ns	0.478312	0.76995	B	Plasma	IgA+CD45- plasma	TI-specific
PPP1R7	ses_cd	0.0245396	ns	0.478437	0.76995	B	Plasma	IgA+CD45- plasma	TI-specific
DNAJC21	ses_cd	-0.0224563	ns	0.47855	0.76995	B	Plasma	IgA+CD45- plasma	TI-specific
SETD5	ses_cd	0.0295737	ns	0.478728	0.76995	B	Plasma	IgA+CD45- plasma	TI-specific
ARL6IP1	ses_cd	-0.0472787	ns	0.478888	0.76995	B	Plasma	IgA+CD45- plasma	TI-specific
SVIP	ses_cd	0.0181266	ns	0.479023	0.76995	B	Plasma	IgA+CD45- plasma	TI-specific
HMGA1	ses_cd	0.0378566	ns	0.479347	0.76995	B	Plasma	IgA+CD45- plasma	TI-specific
GIGYF2	ses_cd	0.0228171	ns	0.479476	0.76995	B	Plasma	IgA+CD45- plasma	TI-specific
SLC52A2	ses_cd	0.0252666	ns	0.479762	0.769994	B	Plasma	IgA+CD45- plasma	TI-specific
PTRH2	ses_cd	0.0277944	ns	0.480544	0.770834	B	Plasma	IgA+CD45- plasma	TI-specific
H1FX	ses_cd	0.025771	ns	0.481145	0.770997	B	Plasma	IgA+CD45- plasma	TI-specific
SNRPN	ses_cd	0.0198695	ns	0.481162	0.770997	B	Plasma	IgA+CD45- plasma	TI-specific
IFI16	ses_cd	-0.0244958	ns	0.481525	0.771051	B	Plasma	IgA+CD45- plasma	TI-specific
RAB6A	ses_cd	0.0269921	ns	0.481971	0.771051	B	Plasma	IgA+CD45- plasma	TI-specific
OLA1	ses_cd	0.0249311	ns	0.481971	0.771051	B	Plasma	IgA+CD45- plasma	TI-specific
NUDT4	ses_cd	-0.0274695	ns	0.482432	0.771373	B	Plasma	IgA+CD45- plasma	TI-specific
EIF4A1	ses_cd	-0.0398637	ns	0.482728	0.771433	B	Plasma	IgA+CD45- plasma	TI-specific
ARGLU1	ses_cd	0.033445	ns	0.483442	0.772161	B	Plasma	IgA+CD45- plasma	TI-specific
RPS18	ses_cd	-0.0155372	ns	0.484745	0.773609	B	Plasma	IgA+CD45- plasma	TI-specific
SNF8	ses_cd	0.0217135	ns	0.484868	0.773609	B	Plasma	IgA+CD45- plasma	TI-specific
ZNRD1	ses_cd	0.028854	ns	0.485549	0.774178	B	Plasma	IgA+CD45- plasma	TI-specific
RPL14	ses_cd	-0.0139352	ns	0.485744	0.774178	B	Plasma	IgA+CD45- plasma	TI-specific
ERAP2	ses_cd	0.043256	ns	0.486523	0.774478	B	Plasma	IgA+CD45- plasma	TI-specific
LYSMD3	ses_cd	0.0281324	ns	0.486835	0.774478	B	Plasma	IgA+CD45- plasma	TI-specific
TSPAN3	ses_cd	0.0529166	ns	0.486943	0.774478	B	Plasma	IgA+CD45- plasma	TI-specific
PDHA1	ses_cd	-0.0290912	ns	0.486971	0.774478	B	Plasma	IgA+CD45- plasma	TI-specific
MESD	ses_cd	0.0233333	ns	0.487864	0.774637	B	Plasma	IgA+CD45- plasma	TI-specific
SMIM14	ses_cd	-0.0334522	ns	0.488108	0.774637	B	Plasma	IgA+CD45- plasma	TI-specific
CBX5	ses_cd	0.0233822	ns	0.488366	0.774637	B	Plasma	IgA+CD45- plasma	TI-specific
CNOT7	ses_cd	-0.0196584	ns	0.488434	0.774637	B	Plasma	IgA+CD45- plasma	TI-specific
PTPN2	ses_cd	0.021984	ns	0.488538	0.774637	B	Plasma	IgA+CD45- plasma	TI-specific
MRPL16	ses_cd	0.0262516	ns	0.488629	0.774637	B	Plasma	IgA+CD45- plasma	TI-specific
TGFB1	ses_cd	0.023461	ns	0.489185	0.77479	B	Plasma	IgA+CD45- plasma	TI-specific
EIF2A	ses_cd	-0.0191768	ns	0.489245	0.77479	B	Plasma	IgA+CD45- plasma	TI-specific
LEPROT	ses_cd	-0.0271251	ns	0.490121	0.775765	B	Plasma	IgA+CD45- plasma	TI-specific
PSMB4	ses_cd	0.021417	ns	0.490428	0.775839	B	Plasma	IgA+CD45- plasma	TI-specific
IRF4	ses_cd	0.0240196	ns	0.490892	0.776161	B	Plasma	IgA+CD45- plasma	TI-specific
FAM30A	ses_cd	0.0251556	ns	0.491947	0.777128	B	Plasma	IgA+CD45- plasma	TI-specific
ATP5F1B	ses_cd	0.0277451	ns	0.49253	0.777128	B	Plasma	IgA+CD45- plasma	TI-specific
ABHD14A	ses_cd	0.021113	ns	0.492533	0.777128	B	Plasma	IgA+CD45- plasma	TI-specific
CDR2	ses_cd	0.0266163	ns	0.492766	0.777128	B	Plasma	IgA+CD45- plasma	TI-specific
SNRPE	ses_cd	-0.0199142	ns	0.492807	0.777128	B	Plasma	IgA+CD45- plasma	TI-specific
DESI2	ses_cd	-0.0276569	ns	0.493677	0.777354	B	Plasma	IgA+CD45- plasma	TI-specific
ENY2	ses_cd	0.0164209	ns	0.493834	0.777354	B	Plasma	IgA+CD45- plasma	TI-specific
RBBP7	ses_cd	0.0223716	ns	0.493909	0.777354	B	Plasma	IgA+CD45- plasma	TI-specific
C6orf62	ses_cd	0.0234769	ns	0.494787	0.777354	B	Plasma	IgA+CD45- plasma	TI-specific
RPL4	ses_cd	0.014977	ns	0.494955	0.777354	B	Plasma	IgA+CD45- plasma	TI-specific
THUMPD1	ses_cd	0.0289184	ns	0.494983	0.777354	B	Plasma	IgA+CD45- plasma	TI-specific
IGKV2D-29	ses_cd	0.0954463	ns	0.495355	0.777354	B	Plasma	IgA+CD45- plasma	TI-specific
SMARCB1	ses_cd	-0.0235408	ns	0.495586	0.777354	B	Plasma	IgA+CD45- plasma	TI-specific
OXR1	ses_cd	-0.0222534	ns	0.495676	0.777354	B	Plasma	IgA+CD45- plasma	TI-specific
IPO7	ses_cd	-0.0291165	ns	0.496058	0.777354	B	Plasma	IgA+CD45- plasma	TI-specific
TMEM87A	ses_cd	0.0317319	ns	0.496307	0.777354	B	Plasma	IgA+CD45- plasma	TI-specific
CCNDBP1	ses_cd	-0.0277251	ns	0.496385	0.777354	B	Plasma	IgA+CD45- plasma	TI-specific
CEP57	ses_cd	-0.0255038	ns	0.4964	0.777354	B	Plasma	IgA+CD45- plasma	TI-specific
IGKV1-5	ses_cd	0.0486315	ns	0.4966	0.777354	B	Plasma	IgA+CD45- plasma	TI-specific
TAOK3	ses_cd	0.0256604	ns	0.497151	0.777809	B	Plasma	IgA+CD45- plasma	TI-specific
NFKBIA	ses_cd	0.027597	ns	0.497447	0.777864	B	Plasma	IgA+CD45- plasma	TI-specific
KANK1	ses_cd	0.0327566	ns	0.498193	0.778622	B	Plasma	IgA+CD45- plasma	TI-specific
LGALS3	ses_cd	-0.0678777	ns	0.49933	0.779991	B	Plasma	IgA+CD45- plasma	TI-specific
PIGP	ses_cd	0.0189033	ns	0.499629	0.780049	B	Plasma	IgA+CD45- plasma	TI-specific
IGF2R	ses_cd	0.0325332	ns	0.500346	0.780535	B	Plasma	IgA+CD45- plasma	TI-specific
PRMT2	ses_cd	-0.0261552	ns	0.501129	0.780535	B	Plasma	IgA+CD45- plasma	TI-specific
MRPL20	ses_cd	0.0140658	ns	0.501309	0.780535	B	Plasma	IgA+CD45- plasma	TI-specific
G3BP1	ses_cd	-0.0251329	ns	0.501515	0.780535	B	Plasma	IgA+CD45- plasma	TI-specific
CHD9	ses_cd	0.0247323	ns	0.501565	0.780535	B	Plasma	IgA+CD45- plasma	TI-specific
PDLIM1	ses_cd	-0.045078	ns	0.501657	0.780535	B	Plasma	IgA+CD45- plasma	TI-specific
IARS	ses_cd	0.0242245	ns	0.501773	0.780535	B	Plasma	IgA+CD45- plasma	TI-specific
IGKV1-6	ses_cd	0.0762356	ns	0.502624	0.781433	B	Plasma	IgA+CD45- plasma	TI-specific
CD2BP2	ses_cd	0.0199951	ns	0.502874	0.781433	B	Plasma	IgA+CD45- plasma	TI-specific
CDC5L	ses_cd	-0.0274257	ns	0.503412	0.781685	B	Plasma	IgA+CD45- plasma	TI-specific
FAM174A	ses_cd	0.0262461	ns	0.50356	0.781685	B	Plasma	IgA+CD45- plasma	TI-specific
RPS26	ses_cd	-0.0281272	ns	0.50406	0.782053	B	Plasma	IgA+CD45- plasma	TI-specific
MAGEF1	ses_cd	0.0258989	ns	0.504633	0.782536	B	Plasma	IgA+CD45- plasma	TI-specific
BID	ses_cd	0.022874	ns	0.50559	0.783611	B	Plasma	IgA+CD45- plasma	TI-specific
POP5	ses_cd	0.0207569	ns	0.506193	0.784138	B	Plasma	IgA+CD45- plasma	TI-specific
IKZF3	ses_cd	0.0227464	ns	0.507494	0.785538	B	Plasma	IgA+CD45- plasma	TI-specific
IGLC6	ses_cd	-0.0729594	ns	0.507623	0.785538	B	Plasma	IgA+CD45- plasma	TI-specific
PEX2	ses_cd	0.0243037	ns	0.508817	0.786425	B	Plasma	IgA+CD45- plasma	TI-specific
BMP6	ses_cd	-0.0241383	ns	0.509017	0.786425	B	Plasma	IgA+CD45- plasma	TI-specific
MED31	ses_cd	-0.0303704	ns	0.509027	0.786425	B	Plasma	IgA+CD45- plasma	TI-specific
PPA2	ses_cd	0.0318207	ns	0.509359	0.786425	B	Plasma	IgA+CD45- plasma	TI-specific
SF1	ses_cd	0.0232251	ns	0.509515	0.786425	B	Plasma	IgA+CD45- plasma	TI-specific
CREB3L2	ses_cd	0.023566	ns	0.51028	0.786948	B	Plasma	IgA+CD45- plasma	TI-specific
KIF5B	ses_cd	0.0385389	ns	0.510536	0.786948	B	Plasma	IgA+CD45- plasma	TI-specific
COA6	ses_cd	-0.0277351	ns	0.510761	0.786948	B	Plasma	IgA+CD45- plasma	TI-specific
GALK1	ses_cd	-0.0228437	ns	0.510909	0.786948	B	Plasma	IgA+CD45- plasma	TI-specific
ID3	ses_cd	-0.0456695	ns	0.511183	0.786964	B	Plasma	IgA+CD45- plasma	TI-specific
NOP56	ses_cd	0.0249607	ns	0.511571	0.787155	B	Plasma	IgA+CD45- plasma	TI-specific
MAPK1IP1L	ses_cd	0.0194978	ns	0.51236	0.787962	B	Plasma	IgA+CD45- plasma	TI-specific
PABPC4	ses_cd	-0.02053	ns	0.513227	0.788543	B	Plasma	IgA+CD45- plasma	TI-specific
VAPA	ses_cd	0.0166598	ns	0.513425	0.788543	B	Plasma	IgA+CD45- plasma	TI-specific
OTUB1	ses_cd	0.0270032	ns	0.513789	0.788543	B	Plasma	IgA+CD45- plasma	TI-specific
IMMP1L	ses_cd	0.0244062	ns	0.513796	0.788543	B	Plasma	IgA+CD45- plasma	TI-specific
WIPI1	ses_cd	0.0253679	ns	0.51465	0.789447	B	Plasma	IgA+CD45- plasma	TI-specific
NEDD8	ses_cd	0.0144033	ns	0.514955	0.78951	B	Plasma	IgA+CD45- plasma	TI-specific
TBC1D5	ses_cd	-0.0261423	ns	0.515821	0.790431	B	Plasma	IgA+CD45- plasma	TI-specific
ODC1	ses_cd	0.0208118	ns	0.516193	0.790595	B	Plasma	IgA+CD45- plasma	TI-specific
SYNRG	ses_cd	0.0260103	ns	0.516673	0.790923	B	Plasma	IgA+CD45- plasma	TI-specific
HIST1H2AC	ses_cd	-0.0306157	ns	0.518727	0.793571	B	Plasma	IgA+CD45- plasma	TI-specific
FAM32A	ses_cd	0.0253715	ns	0.519154	0.793571	B	Plasma	IgA+CD45- plasma	TI-specific
RPL23A	ses_cd	-0.0143482	ns	0.519201	0.793571	B	Plasma	IgA+CD45- plasma	TI-specific
MT1X	ses_cd	0.0517475	ns	0.519872	0.79419	B	Plasma	IgA+CD45- plasma	TI-specific
AMBRA1	ses_cd	0.0283137	ns	0.520664	0.794254	B	Plasma	IgA+CD45- plasma	TI-specific
CNIH4	ses_cd	-0.0288285	ns	0.52087	0.794254	B	Plasma	IgA+CD45- plasma	TI-specific
MALAT1	ses_cd	-0.0586242	ns	0.52093	0.794254	B	Plasma	IgA+CD45- plasma	TI-specific
TMEM248	ses_cd	0.0188326	ns	0.521241	0.794254	B	Plasma	IgA+CD45- plasma	TI-specific
RPL26	ses_cd	-0.0136988	ns	0.521622	0.794254	B	Plasma	IgA+CD45- plasma	TI-specific
YTHDF2	ses_cd	-0.0249215	ns	0.521634	0.794254	B	Plasma	IgA+CD45- plasma	TI-specific
TMEM14B	ses_cd	0.0160604	ns	0.521778	0.794254	B	Plasma	IgA+CD45- plasma	TI-specific
HADHB	ses_cd	0.0317512	ns	0.52224	0.79455	B	Plasma	IgA+CD45- plasma	TI-specific
CYHR1	ses_cd	0.0251185	ns	0.523052	0.795012	B	Plasma	IgA+CD45- plasma	TI-specific
SDHC	ses_cd	0.0255483	ns	0.523077	0.795012	B	Plasma	IgA+CD45- plasma	TI-specific
NDUFA5	ses_cd	0.0188975	ns	0.523549	0.795113	B	Plasma	IgA+CD45- plasma	TI-specific
ZNF652	ses_cd	-0.0259991	ns	0.523735	0.795113	B	Plasma	IgA+CD45- plasma	TI-specific
MDH1	ses_cd	0.0257734	ns	0.524071	0.795113	B	Plasma	IgA+CD45- plasma	TI-specific
PSMC5	ses_cd	-0.0180259	ns	0.52421	0.795113	B	Plasma	IgA+CD45- plasma	TI-specific
PPP1CA	ses_cd	0.0189188	ns	0.525109	0.796073	B	Plasma	IgA+CD45- plasma	TI-specific
RNF168	ses_cd	-0.0304695	ns	0.526	0.79674	B	Plasma	IgA+CD45- plasma	TI-specific
ECI2	ses_cd	-0.0271776	ns	0.526452	0.79674	B	Plasma	IgA+CD45- plasma	TI-specific
SRPRA	ses_cd	0.0208471	ns	0.526847	0.79674	B	Plasma	IgA+CD45- plasma	TI-specific
COPG1	ses_cd	-0.0258348	ns	0.527047	0.79674	B	Plasma	IgA+CD45- plasma	TI-specific
EIF4E2	ses_cd	0.024463	ns	0.527269	0.79674	B	Plasma	IgA+CD45- plasma	TI-specific
MRPL55	ses_cd	0.0202599	ns	0.527634	0.79674	B	Plasma	IgA+CD45- plasma	TI-specific
APOBEC3C	ses_cd	0.027386	ns	0.527778	0.79674	B	Plasma	IgA+CD45- plasma	TI-specific
ZNF524	ses_cd	-0.0224425	ns	0.528099	0.79674	B	Plasma	IgA+CD45- plasma	TI-specific
DBI	ses_cd	0.0173266	ns	0.528113	0.79674	B	Plasma	IgA+CD45- plasma	TI-specific
SNRNP35	ses_cd	-0.0267287	ns	0.528221	0.79674	B	Plasma	IgA+CD45- plasma	TI-specific
FAM136A	ses_cd	0.0178525	ns	0.528523	0.796792	B	Plasma	IgA+CD45- plasma	TI-specific
RPL35	ses_cd	0.0123135	ns	0.529297	0.797282	B	Plasma	IgA+CD45- plasma	TI-specific
PSMC3	ses_cd	0.0182097	ns	0.529382	0.797282	B	Plasma	IgA+CD45- plasma	TI-specific
BRD2	ses_cd	0.0184805	ns	0.52998	0.797684	B	Plasma	IgA+CD45- plasma	TI-specific
HNRNPA0	ses_cd	-0.0224923	ns	0.530184	0.797684	B	Plasma	IgA+CD45- plasma	TI-specific
RAC1	ses_cd	0.0248855	ns	0.530995	0.79809	B	Plasma	IgA+CD45- plasma	TI-specific
YWHAB	ses_cd	-0.0196459	ns	0.531131	0.79809	B	Plasma	IgA+CD45- plasma	TI-specific
GSDMD	ses_cd	-0.0295914	ns	0.53133	0.79809	B	Plasma	IgA+CD45- plasma	TI-specific
DCTN3	ses_cd	-0.0195169	ns	0.531524	0.79809	B	Plasma	IgA+CD45- plasma	TI-specific
PMEPA1	ses_cd	-0.0265502	ns	0.532218	0.798138	B	Plasma	IgA+CD45- plasma	TI-specific
TAF12	ses_cd	0.0236663	ns	0.532606	0.798138	B	Plasma	IgA+CD45- plasma	TI-specific
MCFD2	ses_cd	0.0221044	ns	0.532671	0.798138	B	Plasma	IgA+CD45- plasma	TI-specific
HNRNPA3	ses_cd	0.0167147	ns	0.53285	0.798138	B	Plasma	IgA+CD45- plasma	TI-specific
GNB2	ses_cd	-0.0271395	ns	0.532895	0.798138	B	Plasma	IgA+CD45- plasma	TI-specific
RSU1	ses_cd	0.0253655	ns	0.535042	0.800774	B	Plasma	IgA+CD45- plasma	TI-specific
IGHV5-51	ses_cd	-0.072412	ns	0.535192	0.800774	B	Plasma	IgA+CD45- plasma	TI-specific
MAP3K2	ses_cd	0.0265915	ns	0.537209	0.802836	B	Plasma	IgA+CD45- plasma	TI-specific
PFDN5	ses_cd	0.0118885	ns	0.537274	0.802836	B	Plasma	IgA+CD45- plasma	TI-specific
MIER1	ses_cd	-0.0233365	ns	0.537378	0.802836	B	Plasma	IgA+CD45- plasma	TI-specific
ARSA	ses_cd	0.0305639	ns	0.537724	0.80295	B	Plasma	IgA+CD45- plasma	TI-specific
INTS10	ses_cd	0.0240654	ns	0.538568	0.803737	B	Plasma	IgA+CD45- plasma	TI-specific
NKTR	ses_cd	0.0308773	ns	0.538789	0.803737	B	Plasma	IgA+CD45- plasma	TI-specific
IGHG1	ses_cd	0.0455766	ns	0.539516	0.804418	B	Plasma	IgA+CD45- plasma	TI-specific
ALKBH5	ses_cd	0.022605	ns	0.540005	0.804745	B	Plasma	IgA+CD45- plasma	TI-specific
CHPT1	ses_cd	0.0261972	ns	0.540408	0.804943	B	Plasma	IgA+CD45- plasma	TI-specific
FICD	ses_cd	0.0234604	ns	0.541457	0.805351	B	Plasma	IgA+CD45- plasma	TI-specific
LAPTM4A	ses_cd	0.0153893	ns	0.541746	0.805351	B	Plasma	IgA+CD45- plasma	TI-specific
TMEM39A	ses_cd	0.0248183	ns	0.541843	0.805351	B	Plasma	IgA+CD45- plasma	TI-specific
CHMP2A	ses_cd	0.0165033	ns	0.542013	0.805351	B	Plasma	IgA+CD45- plasma	TI-specific
PITPNA	ses_cd	0.0202603	ns	0.542521	0.805351	B	Plasma	IgA+CD45- plasma	TI-specific
DAP3	ses_cd	-0.0201001	ns	0.542639	0.805351	B	Plasma	IgA+CD45- plasma	TI-specific
EVI5	ses_cd	0.0251147	ns	0.542703	0.805351	B	Plasma	IgA+CD45- plasma	TI-specific
C22orf39	ses_cd	-0.0227597	ns	0.542842	0.805351	B	Plasma	IgA+CD45- plasma	TI-specific
PMVK	ses_cd	0.0201358	ns	0.543291	0.805617	B	Plasma	IgA+CD45- plasma	TI-specific
C1QBP	ses_cd	0.0201091	ns	0.543798	0.805717	B	Plasma	IgA+CD45- plasma	TI-specific
ATAD1	ses_cd	0.0221867	ns	0.5439	0.805717	B	Plasma	IgA+CD45- plasma	TI-specific
CLTA	ses_cd	0.024276	ns	0.544204	0.805768	B	Plasma	IgA+CD45- plasma	TI-specific
AIMP1	ses_cd	-0.0203563	ns	0.544746	0.80577	B	Plasma	IgA+CD45- plasma	TI-specific
PSAP	ses_cd	0.0209343	ns	0.544812	0.80577	B	Plasma	IgA+CD45- plasma	TI-specific
PSMB7	ses_cd	0.0163835	ns	0.545237	0.80577	B	Plasma	IgA+CD45- plasma	TI-specific
LAMTOR2	ses_cd	0.0158039	ns	0.545326	0.80577	B	Plasma	IgA+CD45- plasma	TI-specific
RABGAP1L	ses_cd	0.0284645	ns	0.545557	0.80577	B	Plasma	IgA+CD45- plasma	TI-specific
MRPL34	ses_cd	0.0189475	ns	0.546145	0.805883	B	Plasma	IgA+CD45- plasma	TI-specific
POLR2J	ses_cd	-0.0135141	ns	0.546174	0.805883	B	Plasma	IgA+CD45- plasma	TI-specific
SUCLA2	ses_cd	0.0247045	ns	0.546712	0.806279	B	Plasma	IgA+CD45- plasma	TI-specific
TAX1BP1	ses_cd	-0.02092	ns	0.547727	0.807141	B	Plasma	IgA+CD45- plasma	TI-specific
NUFIP2	ses_cd	0.0294907	ns	0.548221	0.807141	B	Plasma	IgA+CD45- plasma	TI-specific
MRPL13	ses_cd	0.0235702	ns	0.548372	0.807141	B	Plasma	IgA+CD45- plasma	TI-specific
CSNK2B	ses_cd	0.0170472	ns	0.548453	0.807141	B	Plasma	IgA+CD45- plasma	TI-specific
FAM45A	ses_cd	0.0245771	ns	0.54865	0.807141	B	Plasma	IgA+CD45- plasma	TI-specific
TOR1AIP2	ses_cd	0.0306592	ns	0.549273	0.807659	B	Plasma	IgA+CD45- plasma	TI-specific
SLC30A5	ses_cd	0.0214263	ns	0.549933	0.808191	B	Plasma	IgA+CD45- plasma	TI-specific
AAMP	ses_cd	-0.022913	ns	0.550305	0.808191	B	Plasma	IgA+CD45- plasma	TI-specific
CMTM6	ses_cd	-0.0226487	ns	0.550487	0.808191	B	Plasma	IgA+CD45- plasma	TI-specific
URI1	ses_cd	0.0193331	ns	0.550845	0.808191	B	Plasma	IgA+CD45- plasma	TI-specific
ZNF275	ses_cd	0.0239868	ns	0.55099	0.808191	B	Plasma	IgA+CD45- plasma	TI-specific
LSM3	ses_cd	0.0160599	ns	0.552721	0.810029	B	Plasma	IgA+CD45- plasma	TI-specific
ZNF32	ses_cd	-0.0217925	ns	0.552992	0.810029	B	Plasma	IgA+CD45- plasma	TI-specific
VPS35	ses_cd	-0.0197753	ns	0.553058	0.810029	B	Plasma	IgA+CD45- plasma	TI-specific
ARIH1	ses_cd	0.0258933	ns	0.553748	0.81038	B	Plasma	IgA+CD45- plasma	TI-specific
SDF2	ses_cd	0.019564	ns	0.55387	0.81038	B	Plasma	IgA+CD45- plasma	TI-specific
RPL27A	ses_cd	0.0176075	ns	0.554113	0.81038	B	Plasma	IgA+CD45- plasma	TI-specific
ARL6IP5	ses_cd	0.0224477	ns	0.554455	0.810483	B	Plasma	IgA+CD45- plasma	TI-specific
ZBTB20	ses_cd	-0.0267186	ns	0.555745	0.81197	B	Plasma	IgA+CD45- plasma	TI-specific
RAB3GAP1	ses_cd	0.0246701	ns	0.556897	0.813255	B	Plasma	IgA+CD45- plasma	TI-specific
PWP1	ses_cd	-0.021976	ns	0.559031	0.815885	B	Plasma	IgA+CD45- plasma	TI-specific
PITPNB	ses_cd	0.0215	ns	0.55928	0.815885	B	Plasma	IgA+CD45- plasma	TI-specific
IGLV5-45	ses_cd	-0.0737683	ns	0.559519	0.815885	B	Plasma	IgA+CD45- plasma	TI-specific
COA1	ses_cd	0.0214448	ns	0.560549	0.816988	B	Plasma	IgA+CD45- plasma	TI-specific
CCT4	ses_cd	0.0188659	ns	0.562304	0.819145	B	Plasma	IgA+CD45- plasma	TI-specific
ME2	ses_cd	-0.0247052	ns	0.564283	0.821338	B	Plasma	IgA+CD45- plasma	TI-specific
NDUFA2	ses_cd	-0.0122329	ns	0.56436	0.821338	B	Plasma	IgA+CD45- plasma	TI-specific
ALG2	ses_cd	0.0199077	ns	0.564766	0.821392	B	Plasma	IgA+CD45- plasma	TI-specific
PCBD1	ses_cd	0.0190017	ns	0.565129	0.821392	B	Plasma	IgA+CD45- plasma	TI-specific
EPC1	ses_cd	-0.0227201	ns	0.565242	0.821392	B	Plasma	IgA+CD45- plasma	TI-specific
FBXO11	ses_cd	-0.0223589	ns	0.56551	0.821392	B	Plasma	IgA+CD45- plasma	TI-specific
UBXN1	ses_cd	-0.0191315	ns	0.565962	0.821392	B	Plasma	IgA+CD45- plasma	TI-specific
CNOT4	ses_cd	0.0215381	ns	0.566214	0.821392	B	Plasma	IgA+CD45- plasma	TI-specific
C11orf80	ses_cd	0.0236005	ns	0.566325	0.821392	B	Plasma	IgA+CD45- plasma	TI-specific
NSMCE4A	ses_cd	-0.0211627	ns	0.566789	0.821654	B	Plasma	IgA+CD45- plasma	TI-specific
TPST2	ses_cd	0.0173574	ns	0.567057	0.821654	B	Plasma	IgA+CD45- plasma	TI-specific
HSP90AB1	ses_cd	-0.0161069	ns	0.567713	0.822205	B	Plasma	IgA+CD45- plasma	TI-specific
TBC1D22A	ses_cd	0.025844	ns	0.568639	0.82252	B	Plasma	IgA+CD45- plasma	TI-specific
INPP4A	ses_cd	-0.0267122	ns	0.568865	0.82252	B	Plasma	IgA+CD45- plasma	TI-specific
C2orf74	ses_cd	0.022616	ns	0.569206	0.82252	B	Plasma	IgA+CD45- plasma	TI-specific
HSPB11	ses_cd	-0.0175967	ns	0.569575	0.82252	B	Plasma	IgA+CD45- plasma	TI-specific
CIR1	ses_cd	-0.0200685	ns	0.569589	0.82252	B	Plasma	IgA+CD45- plasma	TI-specific
ENSA	ses_cd	0.0170307	ns	0.569814	0.82252	B	Plasma	IgA+CD45- plasma	TI-specific
FAM120A	ses_cd	0.0226995	ns	0.569861	0.82252	B	Plasma	IgA+CD45- plasma	TI-specific
SRSF2	ses_cd	0.0243166	ns	0.571813	0.823459	B	Plasma	IgA+CD45- plasma	TI-specific
SNHG25	ses_cd	-0.0464821	ns	0.572026	0.823459	B	Plasma	IgA+CD45- plasma	TI-specific
SUDS3	ses_cd	0.0206145	ns	0.572061	0.823459	B	Plasma	IgA+CD45- plasma	TI-specific
STK17A	ses_cd	-0.0257976	ns	0.572182	0.823459	B	Plasma	IgA+CD45- plasma	TI-specific
RPS9	ses_cd	-0.0126733	ns	0.572507	0.823459	B	Plasma	IgA+CD45- plasma	TI-specific
NSFL1C	ses_cd	0.0243833	ns	0.572623	0.823459	B	Plasma	IgA+CD45- plasma	TI-specific
ZSCAN16-AS1	ses_cd	-0.0227764	ns	0.572713	0.823459	B	Plasma	IgA+CD45- plasma	TI-specific
IFNG-AS1	ses_cd	0.0261551	ns	0.572721	0.823459	B	Plasma	IgA+CD45- plasma	TI-specific
NOL7	ses_cd	0.0180678	ns	0.573065	0.823557	B	Plasma	IgA+CD45- plasma	TI-specific
SELENOF	ses_cd	0.0153285	ns	0.573503	0.823789	B	Plasma	IgA+CD45- plasma	TI-specific
YIPF6	ses_cd	0.0207234	ns	0.57453	0.824866	B	Plasma	IgA+CD45- plasma	TI-specific
B9D1	ses_cd	0.0251376	ns	0.575292	0.825564	B	Plasma	IgA+CD45- plasma	TI-specific
RAB21	ses_cd	0.0257255	ns	0.575968	0.826136	B	Plasma	IgA+CD45- plasma	TI-specific
USP14	ses_cd	-0.0201445	ns	0.57665	0.826711	B	Plasma	IgA+CD45- plasma	TI-specific
AK6	ses_cd	0.0191131	ns	0.577099	0.826711	B	Plasma	IgA+CD45- plasma	TI-specific
ADI1	ses_cd	0.019399	ns	0.577201	0.826711	B	Plasma	IgA+CD45- plasma	TI-specific
UBE2B	ses_cd	0.0130645	ns	0.577933	0.827363	B	Plasma	IgA+CD45- plasma	TI-specific
SH3KBP1	ses_cd	-0.0236921	ns	0.578497	0.827773	B	Plasma	IgA+CD45- plasma	TI-specific
BTF3	ses_cd	-0.0152989	ns	0.579325	0.828163	B	Plasma	IgA+CD45- plasma	TI-specific
ANKRD37	ses_cd	-0.0265688	ns	0.579349	0.828163	B	Plasma	IgA+CD45- plasma	TI-specific
THAP7	ses_cd	0.0196247	ns	0.579609	0.828163	B	Plasma	IgA+CD45- plasma	TI-specific
IGHV3-49	ses_cd	0.0787441	ns	0.579881	0.828163	B	Plasma	IgA+CD45- plasma	TI-specific
BCL2	ses_cd	-0.0242488	ns	0.581019	0.828908	B	Plasma	IgA+CD45- plasma	TI-specific
RPL12	ses_cd	-0.0112673	ns	0.58107	0.828908	B	Plasma	IgA+CD45- plasma	TI-specific
FRA10AC1	ses_cd	0.0237886	ns	0.581237	0.828908	B	Plasma	IgA+CD45- plasma	TI-specific
DUSP5	ses_cd	0.0237819	ns	0.581681	0.829145	B	Plasma	IgA+CD45- plasma	TI-specific
AIP	ses_cd	-0.0178565	ns	0.582118	0.829373	B	Plasma	IgA+CD45- plasma	TI-specific
USE1	ses_cd	0.0224769	ns	0.582708	0.829728	B	Plasma	IgA+CD45- plasma	TI-specific
SNRPF	ses_cd	-0.0230663	ns	0.583128	0.829728	B	Plasma	IgA+CD45- plasma	TI-specific
XRCC6	ses_cd	0.0168579	ns	0.583202	0.829728	B	Plasma	IgA+CD45- plasma	TI-specific
TYW3	ses_cd	-0.0211909	ns	0.583606	0.829906	B	Plasma	IgA+CD45- plasma	TI-specific
GLCCI1	ses_cd	0.0233977	ns	0.583974	0.830033	B	Plasma	IgA+CD45- plasma	TI-specific
CCDC12	ses_cd	-0.0228235	ns	0.584305	0.830079	B	Plasma	IgA+CD45- plasma	TI-specific
SLC1A4	ses_cd	0.0193054	ns	0.584563	0.830079	B	Plasma	IgA+CD45- plasma	TI-specific
LAMP1	ses_cd	0.0258498	ns	0.585403	0.830468	B	Plasma	IgA+CD45- plasma	TI-specific
SAMSN1	ses_cd	-0.0257474	ns	0.585645	0.830468	B	Plasma	IgA+CD45- plasma	TI-specific
DGCR6L	ses_cd	0.0211409	ns	0.585776	0.830468	B	Plasma	IgA+CD45- plasma	TI-specific
IGLV1-51	ses_cd	0.0666609	ns	0.585951	0.830468	B	Plasma	IgA+CD45- plasma	TI-specific
TMX4	ses_cd	-0.0201299	ns	0.586445	0.830683	B	Plasma	IgA+CD45- plasma	TI-specific
SRBD1	ses_cd	0.0307929	ns	0.586659	0.830683	B	Plasma	IgA+CD45- plasma	TI-specific
BUB3	ses_cd	-0.0189493	ns	0.587246	0.831023	B	Plasma	IgA+CD45- plasma	TI-specific
SNRNP25	ses_cd	0.0210238	ns	0.587657	0.831023	B	Plasma	IgA+CD45- plasma	TI-specific
FAM207A	ses_cd	-0.0191795	ns	0.588054	0.831023	B	Plasma	IgA+CD45- plasma	TI-specific
CPNE1	ses_cd	-0.0219189	ns	0.588221	0.831023	B	Plasma	IgA+CD45- plasma	TI-specific
EEF2	ses_cd	0.013617	ns	0.588422	0.831023	B	Plasma	IgA+CD45- plasma	TI-specific
CYSLTR1	ses_cd	0.0192448	ns	0.588572	0.831023	B	Plasma	IgA+CD45- plasma	TI-specific
BIN2	ses_cd	-0.018272	ns	0.588948	0.831161	B	Plasma	IgA+CD45- plasma	TI-specific
IGHV4-28	ses_cd	0.0438925	ns	0.589815	0.831795	B	Plasma	IgA+CD45- plasma	TI-specific
DNAJC7	ses_cd	0.0146918	ns	0.589955	0.831795	B	Plasma	IgA+CD45- plasma	TI-specific
JMJD1C	ses_cd	0.0302073	ns	0.590683	0.832428	B	Plasma	IgA+CD45- plasma	TI-specific
YARS	ses_cd	0.018216	ns	0.591846	0.833672	B	Plasma	IgA+CD45- plasma	TI-specific
CCDC69	ses_cd	0.0159245	ns	0.593258	0.835259	B	Plasma	IgA+CD45- plasma	TI-specific
PSMD12	ses_cd	0.016864	ns	0.593532	0.835259	B	Plasma	IgA+CD45- plasma	TI-specific
PLPBP	ses_cd	-0.021911	ns	0.594223	0.835727	B	Plasma	IgA+CD45- plasma	TI-specific
HIST1H4C	ses_cd	0.0268104	ns	0.594642	0.835727	B	Plasma	IgA+CD45- plasma	TI-specific
DDX1	ses_cd	0.0215872	ns	0.594706	0.835727	B	Plasma	IgA+CD45- plasma	TI-specific
SP100	ses_cd	0.0199095	ns	0.595281	0.835883	B	Plasma	IgA+CD45- plasma	TI-specific
OCIAD1	ses_cd	0.0149437	ns	0.595377	0.835883	B	Plasma	IgA+CD45- plasma	TI-specific
HEXB	ses_cd	0.0220769	ns	0.595959	0.836306	B	Plasma	IgA+CD45- plasma	TI-specific
CSDE1	ses_cd	-0.0126424	ns	0.596426	0.836567	B	Plasma	IgA+CD45- plasma	TI-specific
FKBP3	ses_cd	0.0164733	ns	0.597493	0.83767	B	Plasma	IgA+CD45- plasma	TI-specific
RFXANK	ses_cd	0.0211159	ns	0.59784	0.837762	B	Plasma	IgA+CD45- plasma	TI-specific
PARK7	ses_cd	0.00971451	ns	0.598316	0.838035	B	Plasma	IgA+CD45- plasma	TI-specific
TCF3	ses_cd	0.0162554	ns	0.599563	0.838826	B	Plasma	IgA+CD45- plasma	TI-specific
YME1L1	ses_cd	-0.0174688	ns	0.599685	0.838826	B	Plasma	IgA+CD45- plasma	TI-specific
ANXA2	ses_cd	0.0364784	ns	0.599724	0.838826	B	Plasma	IgA+CD45- plasma	TI-specific
TPGS1	ses_cd	0.0207126	ns	0.600521	0.838905	B	Plasma	IgA+CD45- plasma	TI-specific
NUS1	ses_cd	0.0172275	ns	0.600717	0.838905	B	Plasma	IgA+CD45- plasma	TI-specific
RPA3	ses_cd	0.0203557	ns	0.600771	0.838905	B	Plasma	IgA+CD45- plasma	TI-specific
PABPC1	ses_cd	-0.0145665	ns	0.600906	0.838905	B	Plasma	IgA+CD45- plasma	TI-specific
SMYD3	ses_cd	0.0256156	ns	0.601857	0.83984	B	Plasma	IgA+CD45- plasma	TI-specific
USP10	ses_cd	-0.0216297	ns	0.602987	0.840909	B	Plasma	IgA+CD45- plasma	TI-specific
ADSS	ses_cd	0.0173185	ns	0.60322	0.840909	B	Plasma	IgA+CD45- plasma	TI-specific
HNRNPUL1	ses_cd	-0.0153823	ns	0.603469	0.840909	B	Plasma	IgA+CD45- plasma	TI-specific
NCF4	ses_cd	0.0195457	ns	0.604853	0.842444	B	Plasma	IgA+CD45- plasma	TI-specific
SERINC1	ses_cd	-0.0200939	ns	0.605911	0.843523	B	Plasma	IgA+CD45- plasma	TI-specific
CEP350	ses_cd	-0.0194482	ns	0.606288	0.843653	B	Plasma	IgA+CD45- plasma	TI-specific
SNW1	ses_cd	-0.019238	ns	0.606613	0.843687	B	Plasma	IgA+CD45- plasma	TI-specific
C7orf50	ses_cd	-0.0144706	ns	0.606877	0.843687	B	Plasma	IgA+CD45- plasma	TI-specific
PNN	ses_cd	0.0172791	ns	0.607383	0.843996	B	Plasma	IgA+CD45- plasma	TI-specific
EMD	ses_cd	0.0193752	ns	0.607843	0.844042	B	Plasma	IgA+CD45- plasma	TI-specific
MT-ND6	ses_cd	0.0277842	ns	0.608563	0.844042	B	Plasma	IgA+CD45- plasma	TI-specific
EIF3K	ses_cd	-0.0104843	ns	0.60881	0.844042	B	Plasma	IgA+CD45- plasma	TI-specific
SELENOH	ses_cd	0.0140335	ns	0.608961	0.844042	B	Plasma	IgA+CD45- plasma	TI-specific
AKAP13	ses_cd	-0.0209732	ns	0.609105	0.844042	B	Plasma	IgA+CD45- plasma	TI-specific
STK4	ses_cd	-0.0170094	ns	0.609114	0.844042	B	Plasma	IgA+CD45- plasma	TI-specific
IGHV1-18	ses_cd	0.0644714	ns	0.609423	0.844077	B	Plasma	IgA+CD45- plasma	TI-specific
NUB1	ses_cd	-0.0213822	ns	0.61037	0.844437	B	Plasma	IgA+CD45- plasma	TI-specific
CYTOR	ses_cd	0.0191871	ns	0.610481	0.844437	B	Plasma	IgA+CD45- plasma	TI-specific
PEBP1	ses_cd	0.0155968	ns	0.610532	0.844437	B	Plasma	IgA+CD45- plasma	TI-specific
ZNF581	ses_cd	-0.0240383	ns	0.610921	0.844437	B	Plasma	IgA+CD45- plasma	TI-specific
CD47	ses_cd	0.0121839	ns	0.611098	0.844437	B	Plasma	IgA+CD45- plasma	TI-specific
DDX18	ses_cd	0.0155323	ns	0.612156	0.845016	B	Plasma	IgA+CD45- plasma	TI-specific
PDHB	ses_cd	0.019652	ns	0.612407	0.845016	B	Plasma	IgA+CD45- plasma	TI-specific
RAP1A	ses_cd	0.0174327	ns	0.612453	0.845016	B	Plasma	IgA+CD45- plasma	TI-specific
GOLGA5	ses_cd	-0.0196632	ns	0.61277	0.845016	B	Plasma	IgA+CD45- plasma	TI-specific
RPL26L1	ses_cd	-0.018161	ns	0.612934	0.845016	B	Plasma	IgA+CD45- plasma	TI-specific
GTF2A1	ses_cd	0.0198905	ns	0.614115	0.845922	B	Plasma	IgA+CD45- plasma	TI-specific
RAD23B	ses_cd	0.0171781	ns	0.614158	0.845922	B	Plasma	IgA+CD45- plasma	TI-specific
LUC7L3	ses_cd	0.0216862	ns	0.615458	0.846798	B	Plasma	IgA+CD45- plasma	TI-specific
SF3B1	ses_cd	-0.0139613	ns	0.615528	0.846798	B	Plasma	IgA+CD45- plasma	TI-specific
MGAT2	ses_cd	0.0194232	ns	0.615647	0.846798	B	Plasma	IgA+CD45- plasma	TI-specific
SKAP2	ses_cd	-0.0195088	ns	0.617238	0.848456	B	Plasma	IgA+CD45- plasma	TI-specific
DCXR	ses_cd	0.0150563	ns	0.617671	0.848456	B	Plasma	IgA+CD45- plasma	TI-specific
PDAP1	ses_cd	0.0160174	ns	0.617705	0.848456	B	Plasma	IgA+CD45- plasma	TI-specific
HNRNPA2B1	ses_cd	0.0129501	ns	0.618808	0.84908	B	Plasma	IgA+CD45- plasma	TI-specific
PDIA6	ses_cd	0.0103963	ns	0.6189	0.84908	B	Plasma	IgA+CD45- plasma	TI-specific
IGHV3-64D	ses_cd	0.0544829	ns	0.61925	0.84908	B	Plasma	IgA+CD45- plasma	TI-specific
TMEM230	ses_cd	-0.0136691	ns	0.619299	0.84908	B	Plasma	IgA+CD45- plasma	TI-specific
CDC42	ses_cd	0.0129783	ns	0.619901	0.849516	B	Plasma	IgA+CD45- plasma	TI-specific
TRIB1	ses_cd	-0.0209914	ns	0.620251	0.849605	B	Plasma	IgA+CD45- plasma	TI-specific
TAF15	ses_cd	0.0191677	ns	0.621158	0.850063	B	Plasma	IgA+CD45- plasma	TI-specific
GPR160	ses_cd	0.0234888	ns	0.621208	0.850063	B	Plasma	IgA+CD45- plasma	TI-specific
SRPK2	ses_cd	0.0186689	ns	0.621441	0.850063	B	Plasma	IgA+CD45- plasma	TI-specific
IGKV1-16	ses_cd	-0.0509051	ns	0.621957	0.85021	B	Plasma	IgA+CD45- plasma	TI-specific
SHOC2	ses_cd	-0.0249267	ns	0.622119	0.85021	B	Plasma	IgA+CD45- plasma	TI-specific
IGHV1-69	ses_cd	-0.0540133	ns	0.622462	0.850289	B	Plasma	IgA+CD45- plasma	TI-specific
HLA-DQA2	ses_cd	0.0579073	ns	0.622941	0.850554	B	Plasma	IgA+CD45- plasma	TI-specific
NDUFA9	ses_cd	0.0194043	ns	0.623559	0.851008	B	Plasma	IgA+CD45- plasma	TI-specific
EBAG9	ses_cd	-0.0187227	ns	0.624523	0.851712	B	Plasma	IgA+CD45- plasma	TI-specific
HOMER3	ses_cd	-0.0182258	ns	0.624697	0.851712	B	Plasma	IgA+CD45- plasma	TI-specific
TMEM263	ses_cd	0.0172033	ns	0.624932	0.851712	B	Plasma	IgA+CD45- plasma	TI-specific
C1D	ses_cd	0.0178365	ns	0.625438	0.851903	B	Plasma	IgA+CD45- plasma	TI-specific
RPLP0	ses_cd	0.00927622	ns	0.625643	0.851903	B	Plasma	IgA+CD45- plasma	TI-specific
OS9	ses_cd	0.0165497	ns	0.626106	0.852067	B	Plasma	IgA+CD45- plasma	TI-specific
DGUOK	ses_cd	0.0164445	ns	0.626682	0.852067	B	Plasma	IgA+CD45- plasma	TI-specific
PIAS1	ses_cd	-0.0188806	ns	0.626827	0.852067	B	Plasma	IgA+CD45- plasma	TI-specific
TSTA3	ses_cd	-0.0333673	ns	0.627458	0.852067	B	Plasma	IgA+CD45- plasma	TI-specific
LTA4H	ses_cd	0.0190923	ns	0.627709	0.852067	B	Plasma	IgA+CD45- plasma	TI-specific
ISOC2	ses_cd	0.0177654	ns	0.627834	0.852067	B	Plasma	IgA+CD45- plasma	TI-specific
EIF3G	ses_cd	0.0123831	ns	0.628032	0.852067	B	Plasma	IgA+CD45- plasma	TI-specific
HERC5	ses_cd	-0.0234421	ns	0.628049	0.852067	B	Plasma	IgA+CD45- plasma	TI-specific
ZNF24	ses_cd	-0.0182609	ns	0.628652	0.852497	B	Plasma	IgA+CD45- plasma	TI-specific
SAT2	ses_cd	0.0157146	ns	0.629144	0.852776	B	Plasma	IgA+CD45- plasma	TI-specific
NAA10	ses_cd	0.0157295	ns	0.629483	0.852847	B	Plasma	IgA+CD45- plasma	TI-specific
MCRIP2	ses_cd	0.0206855	ns	0.630168	0.853388	B	Plasma	IgA+CD45- plasma	TI-specific
TMEM9B	ses_cd	0.0202372	ns	0.630949	0.853684	B	Plasma	IgA+CD45- plasma	TI-specific
AKIRIN2	ses_cd	-0.0176847	ns	0.630959	0.853684	B	Plasma	IgA+CD45- plasma	TI-specific
TMEM160	ses_cd	-0.0129815	ns	0.631273	0.853722	B	Plasma	IgA+CD45- plasma	TI-specific
FAM204A	ses_cd	0.01662	ns	0.631753	0.853983	B	Plasma	IgA+CD45- plasma	TI-specific
SON	ses_cd	0.0115096	ns	0.633239	0.855099	B	Plasma	IgA+CD45- plasma	TI-specific
RAB5IF	ses_cd	0.0142066	ns	0.633397	0.855099	B	Plasma	IgA+CD45- plasma	TI-specific
EIF3L	ses_cd	-0.0140631	ns	0.633655	0.855099	B	Plasma	IgA+CD45- plasma	TI-specific
MANEA	ses_cd	-0.0174914	ns	0.634047	0.855099	B	Plasma	IgA+CD45- plasma	TI-specific
CRNKL1	ses_cd	-0.0175663	ns	0.634171	0.855099	B	Plasma	IgA+CD45- plasma	TI-specific
RPS14	ses_cd	-0.00982991	ns	0.634299	0.855099	B	Plasma	IgA+CD45- plasma	TI-specific
C11orf58	ses_cd	0.0125759	ns	0.634806	0.855352	B	Plasma	IgA+CD45- plasma	TI-specific
SRP72	ses_cd	0.0140446	ns	0.635152	0.855352	B	Plasma	IgA+CD45- plasma	TI-specific
CYLD	ses_cd	0.0155442	ns	0.635347	0.855352	B	Plasma	IgA+CD45- plasma	TI-specific
LTN1	ses_cd	-0.0189076	ns	0.635669	0.855399	B	Plasma	IgA+CD45- plasma	TI-specific
KPNB1	ses_cd	0.0178755	ns	0.636335	0.855909	B	Plasma	IgA+CD45- plasma	TI-specific
DUT	ses_cd	-0.0166916	ns	0.638285	0.858145	B	Plasma	IgA+CD45- plasma	TI-specific
UPF2	ses_cd	0.0222242	ns	0.638744	0.858375	B	Plasma	IgA+CD45- plasma	TI-specific
SAT1	ses_cd	0.0220931	ns	0.639213	0.858578	B	Plasma	IgA+CD45- plasma	TI-specific
PRKDC	ses_cd	0.0151434	ns	0.639471	0.858578	B	Plasma	IgA+CD45- plasma	TI-specific
CRTAP	ses_cd	-0.018746	ns	0.641091	0.860178	B	Plasma	IgA+CD45- plasma	TI-specific
MZT1	ses_cd	-0.0171954	ns	0.641378	0.860178	B	Plasma	IgA+CD45- plasma	TI-specific
UFL1	ses_cd	0.0141734	ns	0.641529	0.860178	B	Plasma	IgA+CD45- plasma	TI-specific
SDCCAG8	ses_cd	-0.0206058	ns	0.641816	0.860178	B	Plasma	IgA+CD45- plasma	TI-specific
MZT2A	ses_cd	-0.0157277	ns	0.642163	0.860256	B	Plasma	IgA+CD45- plasma	TI-specific
SRSF5	ses_cd	0.0155144	ns	0.642499	0.860319	B	Plasma	IgA+CD45- plasma	TI-specific
RPS15	ses_cd	0.00865537	ns	0.643747	0.8609	B	Plasma	IgA+CD45- plasma	TI-specific
SIK3	ses_cd	-0.0227362	ns	0.644117	0.8609	B	Plasma	IgA+CD45- plasma	TI-specific
GOSR1	ses_cd	0.0169704	ns	0.644819	0.8609	B	Plasma	IgA+CD45- plasma	TI-specific
TUBA4A	ses_cd	0.0172048	ns	0.645034	0.8609	B	Plasma	IgA+CD45- plasma	TI-specific
PTPN1	ses_cd	-0.0168254	ns	0.645048	0.8609	B	Plasma	IgA+CD45- plasma	TI-specific
HINT1	ses_cd	0.00865801	ns	0.645117	0.8609	B	Plasma	IgA+CD45- plasma	TI-specific
ADAM28	ses_cd	0.018564	ns	0.64514	0.8609	B	Plasma	IgA+CD45- plasma	TI-specific
EIF4B	ses_cd	-0.0122785	ns	0.645424	0.8609	B	Plasma	IgA+CD45- plasma	TI-specific
CHMP5	ses_cd	0.015791	ns	0.64553	0.8609	B	Plasma	IgA+CD45- plasma	TI-specific
MED10	ses_cd	-0.018311	ns	0.646592	0.86193	B	Plasma	IgA+CD45- plasma	TI-specific
FAIM	ses_cd	-0.0169902	ns	0.647441	0.862332	B	Plasma	IgA+CD45- plasma	TI-specific
COPS6	ses_cd	0.0152486	ns	0.647472	0.862332	B	Plasma	IgA+CD45- plasma	TI-specific
UBALD2	ses_cd	-0.0185077	ns	0.64882	0.862867	B	Plasma	IgA+CD45- plasma	TI-specific
ST8SIA4	ses_cd	0.0168594	ns	0.648953	0.862867	B	Plasma	IgA+CD45- plasma	TI-specific
HTRA2	ses_cd	-0.0200401	ns	0.649398	0.862867	B	Plasma	IgA+CD45- plasma	TI-specific
PUS7L	ses_cd	0.0165738	ns	0.649809	0.862867	B	Plasma	IgA+CD45- plasma	TI-specific
SF3B5	ses_cd	0.0107877	ns	0.649881	0.862867	B	Plasma	IgA+CD45- plasma	TI-specific
PGLS	ses_cd	-0.016598	ns	0.649907	0.862867	B	Plasma	IgA+CD45- plasma	TI-specific
CCDC91	ses_cd	0.0183507	ns	0.64995	0.862867	B	Plasma	IgA+CD45- plasma	TI-specific
IFNAR2	ses_cd	0.013089	ns	0.650545	0.862867	B	Plasma	IgA+CD45- plasma	TI-specific
RPL37A	ses_cd	0.00993028	ns	0.651001	0.862867	B	Plasma	IgA+CD45- plasma	TI-specific
PPIG	ses_cd	0.0119766	ns	0.65124	0.862867	B	Plasma	IgA+CD45- plasma	TI-specific
TOMM5	ses_cd	-0.0181782	ns	0.651269	0.862867	B	Plasma	IgA+CD45- plasma	TI-specific
PSMD4	ses_cd	-0.0132734	ns	0.651352	0.862867	B	Plasma	IgA+CD45- plasma	TI-specific
CCDC59	ses_cd	-0.0167714	ns	0.652048	0.862867	B	Plasma	IgA+CD45- plasma	TI-specific
YPEL3	ses_cd	0.0164843	ns	0.652253	0.862867	B	Plasma	IgA+CD45- plasma	TI-specific
LMNA	ses_cd	-0.0318738	ns	0.652683	0.862867	B	Plasma	IgA+CD45- plasma	TI-specific
AKIRIN1	ses_cd	-0.0195391	ns	0.652996	0.862867	B	Plasma	IgA+CD45- plasma	TI-specific
HBP1	ses_cd	0.0156236	ns	0.653336	0.862867	B	Plasma	IgA+CD45- plasma	TI-specific
ANKRD12	ses_cd	0.0146697	ns	0.653352	0.862867	B	Plasma	IgA+CD45- plasma	TI-specific
MFSD11	ses_cd	-0.0190132	ns	0.653384	0.862867	B	Plasma	IgA+CD45- plasma	TI-specific
MRPS36	ses_cd	-0.015368	ns	0.653971	0.862867	B	Plasma	IgA+CD45- plasma	TI-specific
EBNA1BP2	ses_cd	0.0164334	ns	0.654394	0.862867	B	Plasma	IgA+CD45- plasma	TI-specific
MLF2	ses_cd	0.0151387	ns	0.654898	0.862867	B	Plasma	IgA+CD45- plasma	TI-specific
ERO1A	ses_cd	-0.0139231	ns	0.655497	0.862867	B	Plasma	IgA+CD45- plasma	TI-specific
EIF3I	ses_cd	0.0109382	ns	0.656492	0.862867	B	Plasma	IgA+CD45- plasma	TI-specific
KMT2E	ses_cd	-0.0164575	ns	0.656508	0.862867	B	Plasma	IgA+CD45- plasma	TI-specific
BNIP3L	ses_cd	0.0145553	ns	0.656805	0.862867	B	Plasma	IgA+CD45- plasma	TI-specific
GYPC	ses_cd	0.0107846	ns	0.657026	0.862867	B	Plasma	IgA+CD45- plasma	TI-specific
SCP2	ses_cd	-0.035781	ns	0.657414	0.862867	B	Plasma	IgA+CD45- plasma	TI-specific
FUBP1	ses_cd	-0.0163957	ns	0.657727	0.862867	B	Plasma	IgA+CD45- plasma	TI-specific
UFC1	ses_cd	-0.00991875	ns	0.657938	0.862867	B	Plasma	IgA+CD45- plasma	TI-specific
BOD1L1	ses_cd	0.0164317	ns	0.65823	0.862867	B	Plasma	IgA+CD45- plasma	TI-specific
SDHA	ses_cd	-0.0156365	ns	0.658239	0.862867	B	Plasma	IgA+CD45- plasma	TI-specific
TRIP11	ses_cd	0.0185837	ns	0.658471	0.862867	B	Plasma	IgA+CD45- plasma	TI-specific
FIBP	ses_cd	0.0130645	ns	0.658836	0.862867	B	Plasma	IgA+CD45- plasma	TI-specific
AHCYL1	ses_cd	0.0191725	ns	0.659297	0.862867	B	Plasma	IgA+CD45- plasma	TI-specific
S100A11	ses_cd	0.0134022	ns	0.659344	0.862867	B	Plasma	IgA+CD45- plasma	TI-specific
TIAL1	ses_cd	0.0145921	ns	0.659457	0.862867	B	Plasma	IgA+CD45- plasma	TI-specific
DPY30	ses_cd	-0.0151546	ns	0.659726	0.862867	B	Plasma	IgA+CD45- plasma	TI-specific
CFAP298	ses_cd	0.0178717	ns	0.65984	0.862867	B	Plasma	IgA+CD45- plasma	TI-specific
BASP1	ses_cd	0.0175215	ns	0.65988	0.862867	B	Plasma	IgA+CD45- plasma	TI-specific
AFTPH	ses_cd	0.019195	ns	0.659968	0.862867	B	Plasma	IgA+CD45- plasma	TI-specific
UBE2J1	ses_cd	0.00994802	ns	0.66079	0.862867	B	Plasma	IgA+CD45- plasma	TI-specific
LLPH	ses_cd	-0.0174764	ns	0.661199	0.862867	B	Plasma	IgA+CD45- plasma	TI-specific
RPS5	ses_cd	-0.00772345	ns	0.661239	0.862867	B	Plasma	IgA+CD45- plasma	TI-specific
ABI1	ses_cd	-0.0179082	ns	0.661423	0.862867	B	Plasma	IgA+CD45- plasma	TI-specific
MORF4L2	ses_cd	0.0107629	ns	0.66153	0.862867	B	Plasma	IgA+CD45- plasma	TI-specific
PAK1	ses_cd	-0.0188719	ns	0.661698	0.862867	B	Plasma	IgA+CD45- plasma	TI-specific
METTL23	ses_cd	0.0139339	ns	0.661763	0.862867	B	Plasma	IgA+CD45- plasma	TI-specific
IGHV3-53	ses_cd	0.0447535	ns	0.662148	0.862992	B	Plasma	IgA+CD45- plasma	TI-specific
TCEA1	ses_cd	-0.0128161	ns	0.662457	0.863017	B	Plasma	IgA+CD45- plasma	TI-specific
TMEM243	ses_cd	-0.0127914	ns	0.662958	0.863293	B	Plasma	IgA+CD45- plasma	TI-specific
IER2	ses_cd	-0.0214246	ns	0.663414	0.86351	B	Plasma	IgA+CD45- plasma	TI-specific
UBE2G1	ses_cd	-0.0130708	ns	0.664352	0.864353	B	Plasma	IgA+CD45- plasma	TI-specific
RAD21	ses_cd	0.0199103	ns	0.665381	0.864844	B	Plasma	IgA+CD45- plasma	TI-specific
IGHG2	ses_cd	-0.0447209	ns	0.665705	0.864844	B	Plasma	IgA+CD45- plasma	TI-specific
COPRS	ses_cd	0.0164714	ns	0.665852	0.864844	B	Plasma	IgA+CD45- plasma	TI-specific
NCOA2	ses_cd	0.0198028	ns	0.665931	0.864844	B	Plasma	IgA+CD45- plasma	TI-specific
STAT3	ses_cd	0.0157657	ns	0.666179	0.864844	B	Plasma	IgA+CD45- plasma	TI-specific
REG1A	ses_cd	-0.0496407	ns	0.667689	0.866426	B	Plasma	IgA+CD45- plasma	TI-specific
N4BP1	ses_cd	0.0143958	ns	0.668782	0.867277	B	Plasma	IgA+CD45- plasma	TI-specific
PTP4A2	ses_cd	0.0101828	ns	0.66894	0.867277	B	Plasma	IgA+CD45- plasma	TI-specific
CORO1A	ses_cd	0.0185819	ns	0.669217	0.867277	B	Plasma	IgA+CD45- plasma	TI-specific
OSBPL9	ses_cd	-0.0139267	ns	0.670688	0.868806	B	Plasma	IgA+CD45- plasma	TI-specific
ASNSD1	ses_cd	-0.0159795	ns	0.671368	0.869131	B	Plasma	IgA+CD45- plasma	TI-specific
ARID4B	ses_cd	0.0160685	ns	0.671522	0.869131	B	Plasma	IgA+CD45- plasma	TI-specific
RARS2	ses_cd	0.0174527	ns	0.672289	0.869274	B	Plasma	IgA+CD45- plasma	TI-specific
CCT2	ses_cd	0.015626	ns	0.672499	0.869274	B	Plasma	IgA+CD45- plasma	TI-specific
COX20	ses_cd	0.0193399	ns	0.672775	0.869274	B	Plasma	IgA+CD45- plasma	TI-specific
C11orf1	ses_cd	-0.0148243	ns	0.672876	0.869274	B	Plasma	IgA+CD45- plasma	TI-specific
EIF1AY	ses_cd	-0.0191839	ns	0.673276	0.869274	B	Plasma	IgA+CD45- plasma	TI-specific
PDIA3	ses_cd	-0.0106253	ns	0.673381	0.869274	B	Plasma	IgA+CD45- plasma	TI-specific
MYL6B	ses_cd	-0.0132383	ns	0.674116	0.869713	B	Plasma	IgA+CD45- plasma	TI-specific
ERP29	ses_cd	0.0102477	ns	0.674347	0.869713	B	Plasma	IgA+CD45- plasma	TI-specific
POLE4	ses_cd	0.0170057	ns	0.674596	0.869713	B	Plasma	IgA+CD45- plasma	TI-specific
GCSH	ses_cd	-0.0153739	ns	0.675437	0.870268	B	Plasma	IgA+CD45- plasma	TI-specific
ARL3	ses_cd	0.018861	ns	0.675862	0.870268	B	Plasma	IgA+CD45- plasma	TI-specific
TSTD1	ses_cd	-0.0100065	ns	0.675902	0.870268	B	Plasma	IgA+CD45- plasma	TI-specific
KLHL6	ses_cd	0.0165751	ns	0.676421	0.870465	B	Plasma	IgA+CD45- plasma	TI-specific
RRP36	ses_cd	-0.0149436	ns	0.676857	0.870465	B	Plasma	IgA+CD45- plasma	TI-specific
GCC2	ses_cd	-0.0184134	ns	0.676972	0.870465	B	Plasma	IgA+CD45- plasma	TI-specific
EPB41	ses_cd	-0.0141355	ns	0.678049	0.870465	B	Plasma	IgA+CD45- plasma	TI-specific
SUGT1	ses_cd	0.0137368	ns	0.678053	0.870465	B	Plasma	IgA+CD45- plasma	TI-specific
CDV3	ses_cd	-0.0114142	ns	0.678271	0.870465	B	Plasma	IgA+CD45- plasma	TI-specific
RPL13	ses_cd	-0.00886284	ns	0.678295	0.870465	B	Plasma	IgA+CD45- plasma	TI-specific
YIPF4	ses_cd	0.0160972	ns	0.678503	0.870465	B	Plasma	IgA+CD45- plasma	TI-specific
OSTF1	ses_cd	0.0155392	ns	0.678682	0.870465	B	Plasma	IgA+CD45- plasma	TI-specific
RPS23	ses_cd	-0.00803906	ns	0.679823	0.871553	B	Plasma	IgA+CD45- plasma	TI-specific
CCT8	ses_cd	0.0110477	ns	0.681692	0.873144	B	Plasma	IgA+CD45- plasma	TI-specific
KCNN3	ses_cd	0.0177614	ns	0.681723	0.873144	B	Plasma	IgA+CD45- plasma	TI-specific
SDHB	ses_cd	0.0130133	ns	0.681943	0.873144	B	Plasma	IgA+CD45- plasma	TI-specific
GNG7	ses_cd	0.0105178	ns	0.682412	0.87337	B	Plasma	IgA+CD45- plasma	TI-specific
DNAJA1	ses_cd	0.0114926	ns	0.683125	0.873674	B	Plasma	IgA+CD45- plasma	TI-specific
MX1	ses_cd	-0.0242839	ns	0.683236	0.873674	B	Plasma	IgA+CD45- plasma	TI-specific
MRPS22	ses_cd	0.0158769	ns	0.684091	0.874021	B	Plasma	IgA+CD45- plasma	TI-specific
MRPS11	ses_cd	0.0164688	ns	0.684528	0.874021	B	Plasma	IgA+CD45- plasma	TI-specific
MTRNR2L8	ses_cd	0.0342937	ns	0.68462	0.874021	B	Plasma	IgA+CD45- plasma	TI-specific
RNF149	ses_cd	-0.0180274	ns	0.684679	0.874021	B	Plasma	IgA+CD45- plasma	TI-specific
EIF5B	ses_cd	0.013349	ns	0.685183	0.87429	B	Plasma	IgA+CD45- plasma	TI-specific
NDUFA12	ses_cd	-0.0110467	ns	0.68623	0.874455	B	Plasma	IgA+CD45- plasma	TI-specific
CYTH1	ses_cd	0.0175382	ns	0.686235	0.874455	B	Plasma	IgA+CD45- plasma	TI-specific
NUDC	ses_cd	-0.0121072	ns	0.686463	0.874455	B	Plasma	IgA+CD45- plasma	TI-specific
SMARCA5	ses_cd	0.0148287	ns	0.686901	0.874455	B	Plasma	IgA+CD45- plasma	TI-specific
ASH1L	ses_cd	-0.0174294	ns	0.687169	0.874455	B	Plasma	IgA+CD45- plasma	TI-specific
NR3C1	ses_cd	-0.0137007	ns	0.687668	0.874455	B	Plasma	IgA+CD45- plasma	TI-specific
AMPD1	ses_cd	0.0254616	ns	0.687767	0.874455	B	Plasma	IgA+CD45- plasma	TI-specific
SNRNP70	ses_cd	0.016683	ns	0.687876	0.874455	B	Plasma	IgA+CD45- plasma	TI-specific
MTHFD2	ses_cd	-0.0146687	ns	0.687952	0.874455	B	Plasma	IgA+CD45- plasma	TI-specific
PPP2R3C	ses_cd	0.021055	ns	0.688361	0.874602	B	Plasma	IgA+CD45- plasma	TI-specific
IQCB1	ses_cd	-0.0155027	ns	0.689756	0.876002	B	Plasma	IgA+CD45- plasma	TI-specific
NIPBL	ses_cd	0.0193258	ns	0.690677	0.8767	B	Plasma	IgA+CD45- plasma	TI-specific
IGHV3-64	ses_cd	-0.0405394	ns	0.690894	0.8767	B	Plasma	IgA+CD45- plasma	TI-specific
GOLIM4	ses_cd	0.0291828	ns	0.691795	0.877427	B	Plasma	IgA+CD45- plasma	TI-specific
KLHL5	ses_cd	-0.0150866	ns	0.692055	0.877427	B	Plasma	IgA+CD45- plasma	TI-specific
CAMTA1	ses_cd	0.0111741	ns	0.693108	0.877579	B	Plasma	IgA+CD45- plasma	TI-specific
ACTN4	ses_cd	-0.0287659	ns	0.693222	0.877579	B	Plasma	IgA+CD45- plasma	TI-specific
NAA20	ses_cd	0.0131374	ns	0.693474	0.877579	B	Plasma	IgA+CD45- plasma	TI-specific
PGAM1	ses_cd	0.0139979	ns	0.693615	0.877579	B	Plasma	IgA+CD45- plasma	TI-specific
LRIF1	ses_cd	-0.0131795	ns	0.693647	0.877579	B	Plasma	IgA+CD45- plasma	TI-specific
FAM117A	ses_cd	-0.015737	ns	0.69403	0.877692	B	Plasma	IgA+CD45- plasma	TI-specific
SF3B6	ses_cd	-0.00935695	ns	0.694815	0.878312	B	Plasma	IgA+CD45- plasma	TI-specific
AC233755.1	ses_cd	-0.0344478	ns	0.695148	0.878361	B	Plasma	IgA+CD45- plasma	TI-specific
PRKRA	ses_cd	-0.0147034	ns	0.69583	0.878561	B	Plasma	IgA+CD45- plasma	TI-specific
CIB1	ses_cd	0.01646	ns	0.695896	0.878561	B	Plasma	IgA+CD45- plasma	TI-specific
APOL2	ses_cd	-0.0195473	ns	0.696389	0.878811	B	Plasma	IgA+CD45- plasma	TI-specific
KIF2A	ses_cd	-0.0132831	ns	0.697853	0.880176	B	Plasma	IgA+CD45- plasma	TI-specific
PSMD2	ses_cd	0.011588	ns	0.69806	0.880176	B	Plasma	IgA+CD45- plasma	TI-specific
STAT2	ses_cd	-0.0169052	ns	0.698686	0.88045	B	Plasma	IgA+CD45- plasma	TI-specific
PPP4C	ses_cd	-0.0146106	ns	0.698868	0.88045	B	Plasma	IgA+CD45- plasma	TI-specific
MKLN1	ses_cd	0.0228003	ns	0.699203	0.880476	B	Plasma	IgA+CD45- plasma	TI-specific
VAMP2	ses_cd	0.0104999	ns	0.699479	0.880476	B	Plasma	IgA+CD45- plasma	TI-specific
DLG1	ses_cd	-0.0204098	ns	0.700468	0.881348	B	Plasma	IgA+CD45- plasma	TI-specific
CCDC50	ses_cd	0.0109239	ns	0.701035	0.881453	B	Plasma	IgA+CD45- plasma	TI-specific
EEF1E1	ses_cd	0.0157216	ns	0.701209	0.881453	B	Plasma	IgA+CD45- plasma	TI-specific
MT-CO3	ses_cd	0.0197751	ns	0.701438	0.881453	B	Plasma	IgA+CD45- plasma	TI-specific
GLIPR1	ses_cd	0.0127734	ns	0.703023	0.882495	B	Plasma	IgA+CD45- plasma	TI-specific
TOMM20	ses_cd	0.00836894	ns	0.703036	0.882495	B	Plasma	IgA+CD45- plasma	TI-specific
RPS4X	ses_cd	-0.0069224	ns	0.703687	0.882495	B	Plasma	IgA+CD45- plasma	TI-specific
CLEC2B	ses_cd	-0.0161798	ns	0.704215	0.882495	B	Plasma	IgA+CD45- plasma	TI-specific
UBE2Q2	ses_cd	-0.0157352	ns	0.704303	0.882495	B	Plasma	IgA+CD45- plasma	TI-specific
GDI2	ses_cd	0.0110009	ns	0.704553	0.882495	B	Plasma	IgA+CD45- plasma	TI-specific
UBE2V2	ses_cd	0.015347	ns	0.704553	0.882495	B	Plasma	IgA+CD45- plasma	TI-specific
AL627171.2	ses_cd	0.0472541	ns	0.704635	0.882495	B	Plasma	IgA+CD45- plasma	TI-specific
NME4	ses_cd	0.0160507	ns	0.705573	0.883299	B	Plasma	IgA+CD45- plasma	TI-specific
MT-ATP8	ses_cd	0.0205705	ns	0.707454	0.885283	B	Plasma	IgA+CD45- plasma	TI-specific
CCDC25	ses_cd	-0.0157476	ns	0.708169	0.885339	B	Plasma	IgA+CD45- plasma	TI-specific
TAF1D	ses_cd	-0.017037	ns	0.708431	0.885339	B	Plasma	IgA+CD45- plasma	TI-specific
IGHV1-69D	ses_cd	0.0395702	ns	0.708488	0.885339	B	Plasma	IgA+CD45- plasma	TI-specific
RNF115	ses_cd	0.0131456	ns	0.709214	0.885339	B	Plasma	IgA+CD45- plasma	TI-specific
ATP2B1	ses_cd	-0.0138629	ns	0.709235	0.885339	B	Plasma	IgA+CD45- plasma	TI-specific
PQLC3	ses_cd	0.0171861	ns	0.709281	0.885339	B	Plasma	IgA+CD45- plasma	TI-specific
DUS1L	ses_cd	0.0118347	ns	0.710247	0.885735	B	Plasma	IgA+CD45- plasma	TI-specific
LDHB	ses_cd	0.0113688	ns	0.710326	0.885735	B	Plasma	IgA+CD45- plasma	TI-specific
EMB	ses_cd	0.0139518	ns	0.710489	0.885735	B	Plasma	IgA+CD45- plasma	TI-specific
LSM8	ses_cd	0.0131962	ns	0.711237	0.886001	B	Plasma	IgA+CD45- plasma	TI-specific
LRPPRC	ses_cd	-0.0142439	ns	0.711423	0.886001	B	Plasma	IgA+CD45- plasma	TI-specific
METTL26	ses_cd	-0.011773	ns	0.71202	0.886001	B	Plasma	IgA+CD45- plasma	TI-specific
HDDC2	ses_cd	0.0111136	ns	0.712311	0.886001	B	Plasma	IgA+CD45- plasma	TI-specific
HAT1	ses_cd	-0.0168621	ns	0.71247	0.886001	B	Plasma	IgA+CD45- plasma	TI-specific
MRPL3	ses_cd	-0.00950189	ns	0.71266	0.886001	B	Plasma	IgA+CD45- plasma	TI-specific
FTX	ses_cd	0.0207916	ns	0.712903	0.886001	B	Plasma	IgA+CD45- plasma	TI-specific
EIF4A3	ses_cd	0.0138898	ns	0.71308	0.886001	B	Plasma	IgA+CD45- plasma	TI-specific
LARS	ses_cd	-0.0131295	ns	0.715267	0.888349	B	Plasma	IgA+CD45- plasma	TI-specific
APIP	ses_cd	-0.0118592	ns	0.716342	0.888704	B	Plasma	IgA+CD45- plasma	TI-specific
TPT1	ses_cd	-0.00775257	ns	0.716369	0.888704	B	Plasma	IgA+CD45- plasma	TI-specific
RPL27	ses_cd	-0.00851543	ns	0.716447	0.888704	B	Plasma	IgA+CD45- plasma	TI-specific
RNF113A	ses_cd	0.0160823	ns	0.71744	0.889301	B	Plasma	IgA+CD45- plasma	TI-specific
GGCX	ses_cd	-0.0153297	ns	0.717525	0.889301	B	Plasma	IgA+CD45- plasma	TI-specific
ITSN2	ses_cd	0.0188648	ns	0.718187	0.889752	B	Plasma	IgA+CD45- plasma	TI-specific
SCFD1	ses_cd	-0.0111586	ns	0.719269	0.890468	B	Plasma	IgA+CD45- plasma	TI-specific
REX1BD	ses_cd	0.0107328	ns	0.719765	0.890468	B	Plasma	IgA+CD45- plasma	TI-specific
AKAP9	ses_cd	0.0174406	ns	0.720019	0.890468	B	Plasma	IgA+CD45- plasma	TI-specific
CLNS1A	ses_cd	0.0122258	ns	0.720932	0.890468	B	Plasma	IgA+CD45- plasma	TI-specific
FKBP8	ses_cd	-0.0108798	ns	0.721646	0.890468	B	Plasma	IgA+CD45- plasma	TI-specific
PHB	ses_cd	0.0121379	ns	0.721721	0.890468	B	Plasma	IgA+CD45- plasma	TI-specific
RPS27	ses_cd	-0.008598	ns	0.722096	0.890468	B	Plasma	IgA+CD45- plasma	TI-specific
MRPL17	ses_cd	0.0119415	ns	0.722674	0.890468	B	Plasma	IgA+CD45- plasma	TI-specific
SLC25A5	ses_cd	0.0146004	ns	0.722962	0.890468	B	Plasma	IgA+CD45- plasma	TI-specific
MRPL43	ses_cd	-0.0115782	ns	0.722973	0.890468	B	Plasma	IgA+CD45- plasma	TI-specific
MRPL21	ses_cd	0.0121362	ns	0.723153	0.890468	B	Plasma	IgA+CD45- plasma	TI-specific
BCCIP	ses_cd	0.0128565	ns	0.723207	0.890468	B	Plasma	IgA+CD45- plasma	TI-specific
SLC25A6	ses_cd	-0.0081531	ns	0.723253	0.890468	B	Plasma	IgA+CD45- plasma	TI-specific
STRAP	ses_cd	-0.0106394	ns	0.723256	0.890468	B	Plasma	IgA+CD45- plasma	TI-specific
CORO1B	ses_cd	0.0166782	ns	0.723304	0.890468	B	Plasma	IgA+CD45- plasma	TI-specific
C4orf3	ses_cd	0.00614035	ns	0.723543	0.890468	B	Plasma	IgA+CD45- plasma	TI-specific
CD46	ses_cd	-0.0169843	ns	0.724863	0.891725	B	Plasma	IgA+CD45- plasma	TI-specific
MAZ	ses_cd	0.0139148	ns	0.725374	0.891985	B	Plasma	IgA+CD45- plasma	TI-specific
HMGN1	ses_cd	-0.0085727	ns	0.725769	0.892065	B	Plasma	IgA+CD45- plasma	TI-specific
RPL35A	ses_cd	0.00680096	ns	0.726478	0.892065	B	Plasma	IgA+CD45- plasma	TI-specific
BUD31	ses_cd	-0.0100503	ns	0.726558	0.892065	B	Plasma	IgA+CD45- plasma	TI-specific
CD37	ses_cd	-0.0102412	ns	0.726673	0.892065	B	Plasma	IgA+CD45- plasma	TI-specific
SRP68	ses_cd	-0.0102131	ns	0.727175	0.892065	B	Plasma	IgA+CD45- plasma	TI-specific
WTAP	ses_cd	0.012149	ns	0.727233	0.892065	B	Plasma	IgA+CD45- plasma	TI-specific
ABRACL	ses_cd	0.0104667	ns	0.728834	0.893661	B	Plasma	IgA+CD45- plasma	TI-specific
IGHV3-20	ses_cd	-0.0344146	ns	0.729921	0.894626	B	Plasma	IgA+CD45- plasma	TI-specific
PAXX	ses_cd	0.0107636	ns	0.730688	0.895198	B	Plasma	IgA+CD45- plasma	TI-specific
ROCK1	ses_cd	-0.0148189	ns	0.731901	0.895524	B	Plasma	IgA+CD45- plasma	TI-specific
BEX2	ses_cd	-0.0161524	ns	0.732042	0.895524	B	Plasma	IgA+CD45- plasma	TI-specific
IAH1	ses_cd	-0.0111579	ns	0.732167	0.895524	B	Plasma	IgA+CD45- plasma	TI-specific
TMEM70	ses_cd	0.012039	ns	0.732204	0.895524	B	Plasma	IgA+CD45- plasma	TI-specific
GNAI3	ses_cd	0.0134227	ns	0.732586	0.895524	B	Plasma	IgA+CD45- plasma	TI-specific
CCDC85B	ses_cd	-0.00967642	ns	0.733642	0.895524	B	Plasma	IgA+CD45- plasma	TI-specific
MRPL24	ses_cd	-0.0158375	ns	0.733842	0.895524	B	Plasma	IgA+CD45- plasma	TI-specific
TUFM	ses_cd	0.0110948	ns	0.734177	0.895524	B	Plasma	IgA+CD45- plasma	TI-specific
PHB2	ses_cd	0.00980405	ns	0.734554	0.895524	B	Plasma	IgA+CD45- plasma	TI-specific
UQCC3	ses_cd	-0.011032	ns	0.734631	0.895524	B	Plasma	IgA+CD45- plasma	TI-specific
THOC7	ses_cd	-0.00980153	ns	0.735016	0.895524	B	Plasma	IgA+CD45- plasma	TI-specific
WASF2	ses_cd	0.0114461	ns	0.735239	0.895524	B	Plasma	IgA+CD45- plasma	TI-specific
C19orf53	ses_cd	0.00982873	ns	0.735436	0.895524	B	Plasma	IgA+CD45- plasma	TI-specific
PRPF8	ses_cd	0.0119965	ns	0.735511	0.895524	B	Plasma	IgA+CD45- plasma	TI-specific
RAB4A	ses_cd	-0.0136172	ns	0.735873	0.895524	B	Plasma	IgA+CD45- plasma	TI-specific
ANP32A	ses_cd	-0.0108354	ns	0.735897	0.895524	B	Plasma	IgA+CD45- plasma	TI-specific
SMIM26	ses_cd	0.00902823	ns	0.736059	0.895524	B	Plasma	IgA+CD45- plasma	TI-specific
CIAO1	ses_cd	0.0135766	ns	0.737027	0.895628	B	Plasma	IgA+CD45- plasma	TI-specific
RPL13A	ses_cd	-0.0098227	ns	0.737095	0.895628	B	Plasma	IgA+CD45- plasma	TI-specific
RPL19	ses_cd	-0.00591023	ns	0.737655	0.895628	B	Plasma	IgA+CD45- plasma	TI-specific
IL6ST	ses_cd	0.0137801	ns	0.73766	0.895628	B	Plasma	IgA+CD45- plasma	TI-specific
LCORL	ses_cd	-0.0135676	ns	0.738131	0.895628	B	Plasma	IgA+CD45- plasma	TI-specific
DHX29	ses_cd	-0.0133782	ns	0.73867	0.895628	B	Plasma	IgA+CD45- plasma	TI-specific
OSBP	ses_cd	-0.0113252	ns	0.738728	0.895628	B	Plasma	IgA+CD45- plasma	TI-specific
DEGS1	ses_cd	0.0117028	ns	0.738828	0.895628	B	Plasma	IgA+CD45- plasma	TI-specific
GORASP2	ses_cd	0.010213	ns	0.738848	0.895628	B	Plasma	IgA+CD45- plasma	TI-specific
MRPL35	ses_cd	-0.0146405	ns	0.739379	0.895908	B	Plasma	IgA+CD45- plasma	TI-specific
TMEM183A	ses_cd	0.0154359	ns	0.740199	0.896149	B	Plasma	IgA+CD45- plasma	TI-specific
RPL28	ses_cd	0.00731232	ns	0.740219	0.896149	B	Plasma	IgA+CD45- plasma	TI-specific
RAN	ses_cd	0.00779129	ns	0.74048	0.896149	B	Plasma	IgA+CD45- plasma	TI-specific
TMEM126A	ses_cd	0.0107067	ns	0.741915	0.897522	B	Plasma	IgA+CD45- plasma	TI-specific
RPS11	ses_cd	-0.00813081	ns	0.742312	0.897637	B	Plasma	IgA+CD45- plasma	TI-specific
IFI6	ses_cd	0.0193875	ns	0.742892	0.897652	B	Plasma	IgA+CD45- plasma	TI-specific
ARID5B	ses_cd	0.0138638	ns	0.743002	0.897652	B	Plasma	IgA+CD45- plasma	TI-specific
C15orf61	ses_cd	0.0122024	ns	0.743227	0.897652	B	Plasma	IgA+CD45- plasma	TI-specific
IMPAD1	ses_cd	-0.013834	ns	0.744486	0.898809	B	Plasma	IgA+CD45- plasma	TI-specific
MRPL11	ses_cd	-0.0107749	ns	0.745392	0.899489	B	Plasma	IgA+CD45- plasma	TI-specific
APEX1	ses_cd	0.0113342	ns	0.745891	0.899489	B	Plasma	IgA+CD45- plasma	TI-specific
MRPL12	ses_cd	0.0137246	ns	0.745955	0.899489	B	Plasma	IgA+CD45- plasma	TI-specific
LAMTOR3	ses_cd	-0.0125654	ns	0.746718	0.900045	B	Plasma	IgA+CD45- plasma	TI-specific
HLA-E	ses_cd	0.00712485	ns	0.748922	0.902108	B	Plasma	IgA+CD45- plasma	TI-specific
IFNGR2	ses_cd	-0.0122452	ns	0.749287	0.902108	B	Plasma	IgA+CD45- plasma	TI-specific
KIF22	ses_cd	-0.0126764	ns	0.749628	0.902108	B	Plasma	IgA+CD45- plasma	TI-specific
NACA	ses_cd	-0.00575	ns	0.749639	0.902108	B	Plasma	IgA+CD45- plasma	TI-specific
IGHV4-61	ses_cd	-0.0308774	ns	0.750258	0.902272	B	Plasma	IgA+CD45- plasma	TI-specific
CDC73	ses_cd	0.0134027	ns	0.750401	0.902272	B	Plasma	IgA+CD45- plasma	TI-specific
TXLNA	ses_cd	0.0127914	ns	0.750683	0.902272	B	Plasma	IgA+CD45- plasma	TI-specific
CD27	ses_cd	0.00893806	ns	0.751375	0.90274	B	Plasma	IgA+CD45- plasma	TI-specific
R3HDM2	ses_cd	-0.0155823	ns	0.751791	0.902875	B	Plasma	IgA+CD45- plasma	TI-specific
RSRC1	ses_cd	-0.0116102	ns	0.753192	0.90352	B	Plasma	IgA+CD45- plasma	TI-specific
CREM	ses_cd	-0.0155967	ns	0.753292	0.90352	B	Plasma	IgA+CD45- plasma	TI-specific
GAB1	ses_cd	0.0171471	ns	0.753582	0.90352	B	Plasma	IgA+CD45- plasma	TI-specific
TNFRSF14	ses_cd	-0.0100992	ns	0.753702	0.90352	B	Plasma	IgA+CD45- plasma	TI-specific
RBFOX2	ses_cd	-0.0176224	ns	0.753842	0.90352	B	Plasma	IgA+CD45- plasma	TI-specific
NR1H2	ses_cd	-0.0136541	ns	0.754391	0.903814	B	Plasma	IgA+CD45- plasma	TI-specific
ENO1	ses_cd	0.0128621	ns	0.754832	0.90398	B	Plasma	IgA+CD45- plasma	TI-specific
TANK	ses_cd	0.0119658	ns	0.755198	0.904055	B	Plasma	IgA+CD45- plasma	TI-specific
IGHV4-59	ses_cd	-0.0247921	ns	0.75571	0.904305	B	Plasma	IgA+CD45- plasma	TI-specific
ST6GALNAC4	ses_cd	-0.00902121	ns	0.756177	0.904501	B	Plasma	IgA+CD45- plasma	TI-specific
ARPC2	ses_cd	-0.00616361	ns	0.757193	0.905329	B	Plasma	IgA+CD45- plasma	TI-specific
YWHAQ	ses_cd	0.0106683	ns	0.757477	0.905329	B	Plasma	IgA+CD45- plasma	TI-specific
EIF1	ses_cd	0.00572488	ns	0.758614	0.906325	B	Plasma	IgA+CD45- plasma	TI-specific
ICAM3	ses_cd	0.00771699	ns	0.759046	0.906478	B	Plasma	IgA+CD45- plasma	TI-specific
ACAA2	ses_cd	0.0150623	ns	0.760103	0.906893	B	Plasma	IgA+CD45- plasma	TI-specific
SKP1	ses_cd	-0.00744333	ns	0.760105	0.906893	B	Plasma	IgA+CD45- plasma	TI-specific
ITM2A	ses_cd	0.0119671	ns	0.760306	0.906893	B	Plasma	IgA+CD45- plasma	TI-specific
RPL32	ses_cd	-0.00576729	ns	0.761342	0.907169	B	Plasma	IgA+CD45- plasma	TI-specific
FNDC3A	ses_cd	0.00802931	ns	0.761735	0.907169	B	Plasma	IgA+CD45- plasma	TI-specific
RABGGTB	ses_cd	-0.012296	ns	0.761836	0.907169	B	Plasma	IgA+CD45- plasma	TI-specific
IGHV3-43	ses_cd	-0.0360706	ns	0.762012	0.907169	B	Plasma	IgA+CD45- plasma	TI-specific
IQGAP2	ses_cd	0.0162077	ns	0.762422	0.907169	B	Plasma	IgA+CD45- plasma	TI-specific
IFI35	ses_cd	0.00989863	ns	0.762553	0.907169	B	Plasma	IgA+CD45- plasma	TI-specific
HLA-DMA	ses_cd	0.0110223	ns	0.762667	0.907169	B	Plasma	IgA+CD45- plasma	TI-specific
NCOA7	ses_cd	-0.012799	ns	0.763923	0.907814	B	Plasma	IgA+CD45- plasma	TI-specific
PAIP1	ses_cd	0.0116185	ns	0.764109	0.907814	B	Plasma	IgA+CD45- plasma	TI-specific
ZNF292	ses_cd	0.0126386	ns	0.764348	0.907814	B	Plasma	IgA+CD45- plasma	TI-specific
NAP1L4	ses_cd	-0.00843513	ns	0.764427	0.907814	B	Plasma	IgA+CD45- plasma	TI-specific
LEPROTL1	ses_cd	0.0108777	ns	0.764989	0.90812	B	Plasma	IgA+CD45- plasma	TI-specific
CAPZB	ses_cd	0.0110968	ns	0.766873	0.909994	B	Plasma	IgA+CD45- plasma	TI-specific
MCPH1	ses_cd	0.0122586	ns	0.767354	0.910203	B	Plasma	IgA+CD45- plasma	TI-specific
UBE2I	ses_cd	0.00813228	ns	0.768161	0.910733	B	Plasma	IgA+CD45- plasma	TI-specific
UTRN	ses_cd	-0.0135916	ns	0.76897	0.910733	B	Plasma	IgA+CD45- plasma	TI-specific
ATRX	ses_cd	-0.00780389	ns	0.769207	0.910733	B	Plasma	IgA+CD45- plasma	TI-specific
MGMT	ses_cd	0.0095355	ns	0.769412	0.910733	B	Plasma	IgA+CD45- plasma	TI-specific
CSNK2A2	ses_cd	-0.0121358	ns	0.769614	0.910733	B	Plasma	IgA+CD45- plasma	TI-specific
BHLHE41	ses_cd	-0.0133889	ns	0.769879	0.910733	B	Plasma	IgA+CD45- plasma	TI-specific
UBE2A	ses_cd	0.0125567	ns	0.770193	0.910733	B	Plasma	IgA+CD45- plasma	TI-specific
VSIR	ses_cd	0.0111026	ns	0.770244	0.910733	B	Plasma	IgA+CD45- plasma	TI-specific
IGLV2-8	ses_cd	0.0379644	ns	0.770884	0.911128	B	Plasma	IgA+CD45- plasma	TI-specific
PYCR2	ses_cd	0.0151284	ns	0.772741	0.91296	B	Plasma	IgA+CD45- plasma	TI-specific
DDX42	ses_cd	0.00990945	ns	0.773846	0.913364	B	Plasma	IgA+CD45- plasma	TI-specific
MRPS14	ses_cd	0.00926639	ns	0.773856	0.913364	B	Plasma	IgA+CD45- plasma	TI-specific
NAGLU	ses_cd	0.0116217	ns	0.774001	0.913364	B	Plasma	IgA+CD45- plasma	TI-specific
BZW1	ses_cd	0.00983983	ns	0.774615	0.913647	B	Plasma	IgA+CD45- plasma	TI-specific
MMADHC	ses_cd	0.00969432	ns	0.774853	0.913647	B	Plasma	IgA+CD45- plasma	TI-specific
GTF2A2	ses_cd	0.00735588	ns	0.775893	0.914512	B	Plasma	IgA+CD45- plasma	TI-specific
CDKN1B	ses_cd	-0.0107251	ns	0.77654	0.914763	B	Plasma	IgA+CD45- plasma	TI-specific
AC026202.2	ses_cd	0.010162	ns	0.776721	0.914763	B	Plasma	IgA+CD45- plasma	TI-specific
TFAM	ses_cd	-0.0110808	ns	0.7795	0.917674	B	Plasma	IgA+CD45- plasma	TI-specific
ECHDC1	ses_cd	0.0103701	ns	0.779978	0.917875	B	Plasma	IgA+CD45- plasma	TI-specific
ACTR3	ses_cd	-0.00777551	ns	0.7806	0.918109	B	Plasma	IgA+CD45- plasma	TI-specific
RANBP2	ses_cd	-0.0154169	ns	0.780793	0.918109	B	Plasma	IgA+CD45- plasma	TI-specific
HNRNPH1	ses_cd	0.0129164	ns	0.782206	0.919288	B	Plasma	IgA+CD45- plasma	TI-specific
SKIL	ses_cd	0.010502	ns	0.782571	0.919288	B	Plasma	IgA+CD45- plasma	TI-specific
NSA2	ses_cd	-0.00820233	ns	0.78272	0.919288	B	Plasma	IgA+CD45- plasma	TI-specific
VPS51	ses_cd	0.010118	ns	0.784234	0.919945	B	Plasma	IgA+CD45- plasma	TI-specific
RPS15A	ses_cd	-0.00562619	ns	0.784331	0.919945	B	Plasma	IgA+CD45- plasma	TI-specific
CAPRIN1	ses_cd	0.00920797	ns	0.784907	0.919945	B	Plasma	IgA+CD45- plasma	TI-specific
FBL	ses_cd	-0.0109131	ns	0.784995	0.919945	B	Plasma	IgA+CD45- plasma	TI-specific
ETFA	ses_cd	0.00730571	ns	0.785269	0.919945	B	Plasma	IgA+CD45- plasma	TI-specific
POLR2H	ses_cd	0.010629	ns	0.785369	0.919945	B	Plasma	IgA+CD45- plasma	TI-specific
DAZAP2	ses_cd	-0.0116424	ns	0.785439	0.919945	B	Plasma	IgA+CD45- plasma	TI-specific
OCIAD2	ses_cd	-0.0120792	ns	0.785754	0.919952	B	Plasma	IgA+CD45- plasma	TI-specific
G3BP2	ses_cd	0.00816044	ns	0.786768	0.920396	B	Plasma	IgA+CD45- plasma	TI-specific
YWHAG	ses_cd	-0.00841945	ns	0.787016	0.920396	B	Plasma	IgA+CD45- plasma	TI-specific
ELF1	ses_cd	0.00889038	ns	0.787406	0.920396	B	Plasma	IgA+CD45- plasma	TI-specific
ELOF1	ses_cd	0.0114396	ns	0.787415	0.920396	B	Plasma	IgA+CD45- plasma	TI-specific
ZNF644	ses_cd	0.0116061	ns	0.787676	0.920396	B	Plasma	IgA+CD45- plasma	TI-specific
PSMC2	ses_cd	0.00932016	ns	0.788605	0.921121	B	Plasma	IgA+CD45- plasma	TI-specific
SNHG8	ses_cd	-0.00823146	ns	0.791658	0.924325	B	Plasma	IgA+CD45- plasma	TI-specific
METAP2	ses_cd	0.0102453	ns	0.791996	0.924357	B	Plasma	IgA+CD45- plasma	TI-specific
SMCO4	ses_cd	0.0126679	ns	0.792423	0.924493	B	Plasma	IgA+CD45- plasma	TI-specific
P4HA1	ses_cd	-0.0122007	ns	0.792898	0.924685	B	Plasma	IgA+CD45- plasma	TI-specific
TIMMDC1	ses_cd	-0.00882322	ns	0.794638	0.925799	B	Plasma	IgA+CD45- plasma	TI-specific
C4orf48	ses_cd	0.00951596	ns	0.794759	0.925799	B	Plasma	IgA+CD45- plasma	TI-specific
CNOT1	ses_cd	0.0129931	ns	0.794784	0.925799	B	Plasma	IgA+CD45- plasma	TI-specific
COPS5	ses_cd	-0.00831508	ns	0.795686	0.926474	B	Plasma	IgA+CD45- plasma	TI-specific
PSMC4	ses_cd	-0.00755927	ns	0.796115	0.926474	B	Plasma	IgA+CD45- plasma	TI-specific
C16orf74	ses_cd	0.00896101	ns	0.796295	0.926474	B	Plasma	IgA+CD45- plasma	TI-specific
AMD1	ses_cd	-0.00837617	ns	0.797363	0.927033	B	Plasma	IgA+CD45- plasma	TI-specific
LSP1	ses_cd	-0.00760191	ns	0.797397	0.927033	B	Plasma	IgA+CD45- plasma	TI-specific
ETFRF1	ses_cd	0.010297	ns	0.798751	0.928244	B	Plasma	IgA+CD45- plasma	TI-specific
JUND	ses_cd	0.00571442	ns	0.799528	0.928578	B	Plasma	IgA+CD45- plasma	TI-specific
TOMM7	ses_cd	-0.00468654	ns	0.80016	0.928578	B	Plasma	IgA+CD45- plasma	TI-specific
RPSA	ses_cd	0.00620447	ns	0.800237	0.928578	B	Plasma	IgA+CD45- plasma	TI-specific
CYTIP	ses_cd	0.00817155	ns	0.800474	0.928578	B	Plasma	IgA+CD45- plasma	TI-specific
SPTSSA	ses_cd	-0.00838337	ns	0.800595	0.928578	B	Plasma	IgA+CD45- plasma	TI-specific
RYBP	ses_cd	0.00981672	ns	0.801451	0.92921	B	Plasma	IgA+CD45- plasma	TI-specific
ZNF22	ses_cd	-0.0082695	ns	0.802038	0.929529	B	Plasma	IgA+CD45- plasma	TI-specific
SEPT9	ses_cd	-0.0132948	ns	0.802679	0.929683	B	Plasma	IgA+CD45- plasma	TI-specific
GSTK1	ses_cd	0.00845787	ns	0.802795	0.929683	B	Plasma	IgA+CD45- plasma	TI-specific
RBCK1	ses_cd	0.00910298	ns	0.806031	0.933069	B	Plasma	IgA+CD45- plasma	TI-specific
MTREX	ses_cd	-0.0109912	ns	0.806461	0.933203	B	Plasma	IgA+CD45- plasma	TI-specific
IGLC7	ses_cd	0.0443798	ns	0.807375	0.933624	B	Plasma	IgA+CD45- plasma	TI-specific
ARPC4	ses_cd	-0.0136347	ns	0.80745	0.933624	B	Plasma	IgA+CD45- plasma	TI-specific
SRPK1	ses_cd	0.0108998	ns	0.808137	0.934056	B	Plasma	IgA+CD45- plasma	TI-specific
UCHL5	ses_cd	-0.0081812	ns	0.809138	0.934497	B	Plasma	IgA+CD45- plasma	TI-specific
AES	ses_cd	0.00691773	ns	0.809323	0.934497	B	Plasma	IgA+CD45- plasma	TI-specific
MIEN1	ses_cd	0.00828603	ns	0.809459	0.934497	B	Plasma	IgA+CD45- plasma	TI-specific
COMMD10	ses_cd	0.00773375	ns	0.81045	0.935101	B	Plasma	IgA+CD45- plasma	TI-specific
RPS7	ses_cd	0.00440931	ns	0.810609	0.935101	B	Plasma	IgA+CD45- plasma	TI-specific
SYNCRIP	ses_cd	-0.00765082	ns	0.811258	0.935339	B	Plasma	IgA+CD45- plasma	TI-specific
CEBPZOS	ses_cd	0.0106149	ns	0.811442	0.935339	B	Plasma	IgA+CD45- plasma	TI-specific
GTF3C6	ses_cd	0.00777496	ns	0.814221	0.937939	B	Plasma	IgA+CD45- plasma	TI-specific
EXOC4	ses_cd	0.0113664	ns	0.814327	0.937939	B	Plasma	IgA+CD45- plasma	TI-specific
TAF7	ses_cd	-0.00776508	ns	0.814793	0.937965	B	Plasma	IgA+CD45- plasma	TI-specific
RPL37	ses_cd	0.00488004	ns	0.815638	0.937965	B	Plasma	IgA+CD45- plasma	TI-specific
SND1	ses_cd	-0.00660542	ns	0.815775	0.937965	B	Plasma	IgA+CD45- plasma	TI-specific
RTCA	ses_cd	-0.00800565	ns	0.81579	0.937965	B	Plasma	IgA+CD45- plasma	TI-specific
SPTY2D1	ses_cd	-0.00998536	ns	0.815922	0.937965	B	Plasma	IgA+CD45- plasma	TI-specific
ELAVL1	ses_cd	-0.00894182	ns	0.816326	0.938012	B	Plasma	IgA+CD45- plasma	TI-specific
APPL1	ses_cd	-0.00896679	ns	0.816593	0.938012	B	Plasma	IgA+CD45- plasma	TI-specific
ARIH2	ses_cd	0.00713267	ns	0.817525	0.938722	B	Plasma	IgA+CD45- plasma	TI-specific
RPS10	ses_cd	-0.0086185	ns	0.818584	0.939215	B	Plasma	IgA+CD45- plasma	TI-specific
TARSL2	ses_cd	-0.00879216	ns	0.818585	0.939215	B	Plasma	IgA+CD45- plasma	TI-specific
UBE2D2	ses_cd	-0.00614594	ns	0.819244	0.939609	B	Plasma	IgA+CD45- plasma	TI-specific
RPL7L1	ses_cd	-0.00804943	ns	0.819595	0.939651	B	Plasma	IgA+CD45- plasma	TI-specific
BLVRB	ses_cd	0.0100106	ns	0.820283	0.940079	B	Plasma	IgA+CD45- plasma	TI-specific
ARRDC3	ses_cd	-0.0092691	ns	0.821217	0.940787	B	Plasma	IgA+CD45- plasma	TI-specific
RAD23A	ses_cd	0.00599095	ns	0.821764	0.941052	B	Plasma	IgA+CD45- plasma	TI-specific
APOPT1	ses_cd	-0.00886232	ns	0.822168	0.941153	B	Plasma	IgA+CD45- plasma	TI-specific
E2F5	ses_cd	-0.00786903	ns	0.823565	0.942169	B	Plasma	IgA+CD45- plasma	TI-specific
NCBP2	ses_cd	-0.00757372	ns	0.823687	0.942169	B	Plasma	IgA+CD45- plasma	TI-specific
COMMD3	ses_cd	0.00524365	ns	0.825104	0.943137	B	Plasma	IgA+CD45- plasma	TI-specific
NFU1	ses_cd	-0.00944102	ns	0.825393	0.943137	B	Plasma	IgA+CD45- plasma	TI-specific
TLE3	ses_cd	-0.00852071	ns	0.82589	0.943137	B	Plasma	IgA+CD45- plasma	TI-specific
MMP24OS	ses_cd	0.0079227	ns	0.825933	0.943137	B	Plasma	IgA+CD45- plasma	TI-specific
RPS19	ses_cd	0.00527696	ns	0.826114	0.943137	B	Plasma	IgA+CD45- plasma	TI-specific
LSM2	ses_cd	0.0067008	ns	0.82694	0.943718	B	Plasma	IgA+CD45- plasma	TI-specific
CCNI	ses_cd	-0.00476478	ns	0.827304	0.943772	B	Plasma	IgA+CD45- plasma	TI-specific
SENP6	ses_cd	-0.00966916	ns	0.828111	0.944209	B	Plasma	IgA+CD45- plasma	TI-specific
SMIM37	ses_cd	-0.00788379	ns	0.828416	0.944209	B	Plasma	IgA+CD45- plasma	TI-specific
C1orf43	ses_cd	0.00780509	ns	0.828989	0.944209	B	Plasma	IgA+CD45- plasma	TI-specific
C21orf2	ses_cd	0.00869567	ns	0.829659	0.944209	B	Plasma	IgA+CD45- plasma	TI-specific
ZNHIT3	ses_cd	0.00995271	ns	0.830119	0.944209	B	Plasma	IgA+CD45- plasma	TI-specific
DOCK2	ses_cd	-0.00804439	ns	0.830263	0.944209	B	Plasma	IgA+CD45- plasma	TI-specific
WIPI2	ses_cd	0.00751624	ns	0.831754	0.944209	B	Plasma	IgA+CD45- plasma	TI-specific
ATP6V0D1	ses_cd	0.00893226	ns	0.832061	0.944209	B	Plasma	IgA+CD45- plasma	TI-specific
PPA1	ses_cd	-0.00599223	ns	0.832553	0.944209	B	Plasma	IgA+CD45- plasma	TI-specific
USP16	ses_cd	0.00705474	ns	0.832569	0.944209	B	Plasma	IgA+CD45- plasma	TI-specific
PTGES3	ses_cd	-0.0052256	ns	0.83287	0.944209	B	Plasma	IgA+CD45- plasma	TI-specific
ZCCHC10	ses_cd	-0.00910404	ns	0.833149	0.944209	B	Plasma	IgA+CD45- plasma	TI-specific
COPB2	ses_cd	0.00564497	ns	0.833224	0.944209	B	Plasma	IgA+CD45- plasma	TI-specific
PTMS	ses_cd	0.0135055	ns	0.833241	0.944209	B	Plasma	IgA+CD45- plasma	TI-specific
USP8	ses_cd	0.00682139	ns	0.833802	0.944209	B	Plasma	IgA+CD45- plasma	TI-specific
USP3	ses_cd	0.00765679	ns	0.833847	0.944209	B	Plasma	IgA+CD45- plasma	TI-specific
GNPTAB	ses_cd	-0.00794319	ns	0.833921	0.944209	B	Plasma	IgA+CD45- plasma	TI-specific
NELFE	ses_cd	0.00653325	ns	0.83407	0.944209	B	Plasma	IgA+CD45- plasma	TI-specific
TBC1D23	ses_cd	0.00955348	ns	0.834146	0.944209	B	Plasma	IgA+CD45- plasma	TI-specific
MT1F	ses_cd	0.0161978	ns	0.834412	0.944209	B	Plasma	IgA+CD45- plasma	TI-specific
SMAP2	ses_cd	-0.00767432	ns	0.834629	0.944209	B	Plasma	IgA+CD45- plasma	TI-specific
SPPL2A	ses_cd	0.00887576	ns	0.834901	0.944209	B	Plasma	IgA+CD45- plasma	TI-specific
NUCB2	ses_cd	0.00668097	ns	0.834969	0.944209	B	Plasma	IgA+CD45- plasma	TI-specific
NSRP1	ses_cd	0.00773422	ns	0.836091	0.945118	B	Plasma	IgA+CD45- plasma	TI-specific
SEPT2	ses_cd	0.00699591	ns	0.836687	0.945261	B	Plasma	IgA+CD45- plasma	TI-specific
ZNF721	ses_cd	0.00768786	ns	0.837258	0.945261	B	Plasma	IgA+CD45- plasma	TI-specific
NDUFB8	ses_cd	0.00561375	ns	0.837354	0.945261	B	Plasma	IgA+CD45- plasma	TI-specific
SH3BGRL	ses_cd	0.00652164	ns	0.837485	0.945261	B	Plasma	IgA+CD45- plasma	TI-specific
BRD4	ses_cd	-0.00730951	ns	0.838307	0.945831	B	Plasma	IgA+CD45- plasma	TI-specific
COA4	ses_cd	0.00801766	ns	0.839439	0.94675	B	Plasma	IgA+CD45- plasma	TI-specific
RAB5C	ses_cd	-0.00839093	ns	0.839898	0.94684	B	Plasma	IgA+CD45- plasma	TI-specific
TSPAN31	ses_cd	0.00721262	ns	0.840154	0.94684	B	Plasma	IgA+CD45- plasma	TI-specific
PLP2	ses_cd	0.00578298	ns	0.840847	0.947263	B	Plasma	IgA+CD45- plasma	TI-specific
IGLV3-21	ses_cd	-0.0311819	ns	0.841722	0.947891	B	Plasma	IgA+CD45- plasma	TI-specific
PPP1R14B	ses_cd	0.00670876	ns	0.842389	0.947958	B	Plasma	IgA+CD45- plasma	TI-specific
MRPS5	ses_cd	0.00817451	ns	0.842417	0.947958	B	Plasma	IgA+CD45- plasma	TI-specific
GPATCH11	ses_cd	-0.010858	ns	0.844373	0.949402	B	Plasma	IgA+CD45- plasma	TI-specific
NBDY	ses_cd	0.00628198	ns	0.844646	0.949402	B	Plasma	IgA+CD45- plasma	TI-specific
PTPRA	ses_cd	-0.00697516	ns	0.844656	0.949402	B	Plasma	IgA+CD45- plasma	TI-specific
PMM2	ses_cd	-0.00744127	ns	0.845625	0.949492	B	Plasma	IgA+CD45- plasma	TI-specific
BLOC1S6	ses_cd	0.006994	ns	0.845695	0.949492	B	Plasma	IgA+CD45- plasma	TI-specific
CEBPB	ses_cd	-0.00746975	ns	0.84577	0.949492	B	Plasma	IgA+CD45- plasma	TI-specific
MRFAP1	ses_cd	0.00542665	ns	0.846009	0.949492	B	Plasma	IgA+CD45- plasma	TI-specific
TATDN1	ses_cd	-0.00766961	ns	0.846701	0.94991	B	Plasma	IgA+CD45- plasma	TI-specific
RSF1	ses_cd	-0.0082526	ns	0.847328	0.950257	B	Plasma	IgA+CD45- plasma	TI-specific
FAM173A	ses_cd	0.00529698	ns	0.848112	0.950779	B	Plasma	IgA+CD45- plasma	TI-specific
ISG20	ses_cd	0.00400581	ns	0.848452	0.950801	B	Plasma	IgA+CD45- plasma	TI-specific
HADHA	ses_cd	-0.0107205	ns	0.84917	0.951207	B	Plasma	IgA+CD45- plasma	TI-specific
CCDC186	ses_cd	0.00826666	ns	0.849706	0.951207	B	Plasma	IgA+CD45- plasma	TI-specific
ATE1	ses_cd	-0.00862622	ns	0.849771	0.951207	B	Plasma	IgA+CD45- plasma	TI-specific
BCAS2	ses_cd	0.00517688	ns	0.850811	0.951348	B	Plasma	IgA+CD45- plasma	TI-specific
ATP5MG	ses_cd	0.00335841	ns	0.850967	0.951348	B	Plasma	IgA+CD45- plasma	TI-specific
CDKAL1	ses_cd	-0.00779931	ns	0.851218	0.951348	B	Plasma	IgA+CD45- plasma	TI-specific
TSC22D3	ses_cd	-0.00928015	ns	0.851437	0.951348	B	Plasma	IgA+CD45- plasma	TI-specific
EFHD2	ses_cd	-0.0110508	ns	0.851492	0.951348	B	Plasma	IgA+CD45- plasma	TI-specific
UBTF	ses_cd	-0.00680953	ns	0.85306	0.95251	B	Plasma	IgA+CD45- plasma	TI-specific
STK17B	ses_cd	0.00655429	ns	0.85317	0.95251	B	Plasma	IgA+CD45- plasma	TI-specific
GTF2I	ses_cd	-0.00505393	ns	0.854583	0.9535	B	Plasma	IgA+CD45- plasma	TI-specific
UBE2L6	ses_cd	0.00713875	ns	0.854697	0.9535	B	Plasma	IgA+CD45- plasma	TI-specific
FGFR1OP2	ses_cd	-0.00657341	ns	0.855437	0.953509	B	Plasma	IgA+CD45- plasma	TI-specific
MRPS31	ses_cd	0.00638446	ns	0.855752	0.953509	B	Plasma	IgA+CD45- plasma	TI-specific
MDM4	ses_cd	-0.00824199	ns	0.856076	0.953509	B	Plasma	IgA+CD45- plasma	TI-specific
CETN2	ses_cd	0.00775705	ns	0.856621	0.953509	B	Plasma	IgA+CD45- plasma	TI-specific
DDX21	ses_cd	-0.00693439	ns	0.856863	0.953509	B	Plasma	IgA+CD45- plasma	TI-specific
SNRPA1	ses_cd	-0.00565923	ns	0.856999	0.953509	B	Plasma	IgA+CD45- plasma	TI-specific
RPS3	ses_cd	-0.00356572	ns	0.857032	0.953509	B	Plasma	IgA+CD45- plasma	TI-specific
SOS1	ses_cd	-0.00788714	ns	0.857429	0.953509	B	Plasma	IgA+CD45- plasma	TI-specific
IGHV3-33	ses_cd	0.0193986	ns	0.857583	0.953509	B	Plasma	IgA+CD45- plasma	TI-specific
PPP6R3	ses_cd	0.00788042	ns	0.858168	0.953805	B	Plasma	IgA+CD45- plasma	TI-specific
CHMP4A	ses_cd	-0.00558231	ns	0.860038	0.955246	B	Plasma	IgA+CD45- plasma	TI-specific
GOSR2	ses_cd	-0.00621657	ns	0.860343	0.955246	B	Plasma	IgA+CD45- plasma	TI-specific
FNBP1	ses_cd	-0.00722791	ns	0.861009	0.955246	B	Plasma	IgA+CD45- plasma	TI-specific
POLE3	ses_cd	-0.00639295	ns	0.861052	0.955246	B	Plasma	IgA+CD45- plasma	TI-specific
CAPZA2	ses_cd	-0.0060577	ns	0.861067	0.955246	B	Plasma	IgA+CD45- plasma	TI-specific
ZMYND8	ses_cd	0.00805726	ns	0.86217	0.95585	B	Plasma	IgA+CD45- plasma	TI-specific
ANKRD28	ses_cd	0.00692439	ns	0.862493	0.95585	B	Plasma	IgA+CD45- plasma	TI-specific
NDUFA10	ses_cd	-0.00738398	ns	0.863106	0.95585	B	Plasma	IgA+CD45- plasma	TI-specific
KCMF1	ses_cd	0.0059361	ns	0.863141	0.95585	B	Plasma	IgA+CD45- plasma	TI-specific
PSMD14	ses_cd	-0.00581928	ns	0.863773	0.95585	B	Plasma	IgA+CD45- plasma	TI-specific
NOSIP	ses_cd	-0.00569053	ns	0.863859	0.95585	B	Plasma	IgA+CD45- plasma	TI-specific
CDK14	ses_cd	-0.0061943	ns	0.864271	0.95585	B	Plasma	IgA+CD45- plasma	TI-specific
LSM7	ses_cd	0.00438588	ns	0.864352	0.95585	B	Plasma	IgA+CD45- plasma	TI-specific
RPL39	ses_cd	-0.0031681	ns	0.864496	0.95585	B	Plasma	IgA+CD45- plasma	TI-specific
COX14	ses_cd	0.00449601	ns	0.865213	0.955941	B	Plasma	IgA+CD45- plasma	TI-specific
RPL17	ses_cd	-0.00599878	ns	0.865763	0.955941	B	Plasma	IgA+CD45- plasma	TI-specific
AIDA	ses_cd	-0.00642966	ns	0.866582	0.955941	B	Plasma	IgA+CD45- plasma	TI-specific
PRPF4B	ses_cd	0.00548743	ns	0.866723	0.955941	B	Plasma	IgA+CD45- plasma	TI-specific
APH1A	ses_cd	0.00586676	ns	0.867648	0.955941	B	Plasma	IgA+CD45- plasma	TI-specific
SMC3	ses_cd	-0.00647213	ns	0.867722	0.955941	B	Plasma	IgA+CD45- plasma	TI-specific
PIK3CD-AS2	ses_cd	-0.0064892	ns	0.867793	0.955941	B	Plasma	IgA+CD45- plasma	TI-specific
IGLV1-47	ses_cd	-0.0260096	ns	0.868052	0.955941	B	Plasma	IgA+CD45- plasma	TI-specific
PA2G4	ses_cd	0.00639895	ns	0.868413	0.955941	B	Plasma	IgA+CD45- plasma	TI-specific
ZNF688	ses_cd	0.00655042	ns	0.868543	0.955941	B	Plasma	IgA+CD45- plasma	TI-specific
FH	ses_cd	-0.0071203	ns	0.868798	0.955941	B	Plasma	IgA+CD45- plasma	TI-specific
ZNF33A	ses_cd	0.00650627	ns	0.86881	0.955941	B	Plasma	IgA+CD45- plasma	TI-specific
HNRNPF	ses_cd	0.00498882	ns	0.869052	0.955941	B	Plasma	IgA+CD45- plasma	TI-specific
KMT2C	ses_cd	-0.00647122	ns	0.869067	0.955941	B	Plasma	IgA+CD45- plasma	TI-specific
RBL2	ses_cd	0.00857289	ns	0.869954	0.956263	B	Plasma	IgA+CD45- plasma	TI-specific
CCDC32	ses_cd	0.00529397	ns	0.87	0.956263	B	Plasma	IgA+CD45- plasma	TI-specific
USP7	ses_cd	0.00556739	ns	0.871067	0.956966	B	Plasma	IgA+CD45- plasma	TI-specific
HMGB2	ses_cd	0.0110194	ns	0.871871	0.956966	B	Plasma	IgA+CD45- plasma	TI-specific
FRG1	ses_cd	0.00553741	ns	0.872	0.956966	B	Plasma	IgA+CD45- plasma	TI-specific
GLS	ses_cd	-0.00502823	ns	0.87226	0.956966	B	Plasma	IgA+CD45- plasma	TI-specific
TMED3	ses_cd	0.00545947	ns	0.872797	0.956966	B	Plasma	IgA+CD45- plasma	TI-specific
ILF2	ses_cd	-0.00532589	ns	0.872853	0.956966	B	Plasma	IgA+CD45- plasma	TI-specific
ANXA7	ses_cd	0.00538794	ns	0.872886	0.956966	B	Plasma	IgA+CD45- plasma	TI-specific
AZI2	ses_cd	0.00721129	ns	0.873384	0.957061	B	Plasma	IgA+CD45- plasma	TI-specific
POMC	ses_cd	-0.00725423	ns	0.874129	0.957061	B	Plasma	IgA+CD45- plasma	TI-specific
ERCC1	ses_cd	-0.00552524	ns	0.874234	0.957061	B	Plasma	IgA+CD45- plasma	TI-specific
ATP6V1E1	ses_cd	-0.00565295	ns	0.874257	0.957061	B	Plasma	IgA+CD45- plasma	TI-specific
PRKRIP1	ses_cd	0.00573091	ns	0.875785	0.957989	B	Plasma	IgA+CD45- plasma	TI-specific
FAM49B	ses_cd	-0.00693344	ns	0.875858	0.957989	B	Plasma	IgA+CD45- plasma	TI-specific
TUBA1B	ses_cd	-0.00828387	ns	0.876068	0.957989	B	Plasma	IgA+CD45- plasma	TI-specific
YAF2	ses_cd	-0.00691745	ns	0.876556	0.958024	B	Plasma	IgA+CD45- plasma	TI-specific
FAM96A	ses_cd	-0.00510836	ns	0.876762	0.958024	B	Plasma	IgA+CD45- plasma	TI-specific
UBA2	ses_cd	-0.00569452	ns	0.877065	0.958024	B	Plasma	IgA+CD45- plasma	TI-specific
DSTN	ses_cd	0.00405302	ns	0.877593	0.958129	B	Plasma	IgA+CD45- plasma	TI-specific
CNOT2	ses_cd	0.00702967	ns	0.878028	0.958129	B	Plasma	IgA+CD45- plasma	TI-specific
PRDX3	ses_cd	-0.00476322	ns	0.878376	0.958129	B	Plasma	IgA+CD45- plasma	TI-specific
TMEM50B	ses_cd	0.00472078	ns	0.879648	0.958129	B	Plasma	IgA+CD45- plasma	TI-specific
EIF3A	ses_cd	0.00381359	ns	0.879777	0.958129	B	Plasma	IgA+CD45- plasma	TI-specific
AK3	ses_cd	0.0068529	ns	0.879831	0.958129	B	Plasma	IgA+CD45- plasma	TI-specific
LSM6	ses_cd	-0.00496745	ns	0.879919	0.958129	B	Plasma	IgA+CD45- plasma	TI-specific
TCF4	ses_cd	-0.00531479	ns	0.879991	0.958129	B	Plasma	IgA+CD45- plasma	TI-specific
RPL31	ses_cd	0.00505548	ns	0.880247	0.958129	B	Plasma	IgA+CD45- plasma	TI-specific
KTN1	ses_cd	0.00437893	ns	0.880373	0.958129	B	Plasma	IgA+CD45- plasma	TI-specific
PIGF	ses_cd	-0.00546281	ns	0.881069	0.958277	B	Plasma	IgA+CD45- plasma	TI-specific
MRPS18B	ses_cd	0.00482396	ns	0.88129	0.958277	B	Plasma	IgA+CD45- plasma	TI-specific
ZNF148	ses_cd	-0.0062072	ns	0.881651	0.958277	B	Plasma	IgA+CD45- plasma	TI-specific
GADD45GIP1	ses_cd	-0.00325264	ns	0.881914	0.958277	B	Plasma	IgA+CD45- plasma	TI-specific
HIST2H2AC	ses_cd	-0.00819229	ns	0.882116	0.958277	B	Plasma	IgA+CD45- plasma	TI-specific
VAMP8	ses_cd	0.00436904	ns	0.883164	0.958915	B	Plasma	IgA+CD45- plasma	TI-specific
PARP1	ses_cd	0.00504479	ns	0.883347	0.958915	B	Plasma	IgA+CD45- plasma	TI-specific
TRA2A	ses_cd	-0.00721124	ns	0.883743	0.958996	B	Plasma	IgA+CD45- plasma	TI-specific
ATP5PB	ses_cd	-0.00464427	ns	0.885032	0.960045	B	Plasma	IgA+CD45- plasma	TI-specific
SLTM	ses_cd	-0.00502147	ns	0.887008	0.961839	B	Plasma	IgA+CD45- plasma	TI-specific
SYK	ses_cd	-0.0051928	ns	0.887994	0.961864	B	Plasma	IgA+CD45- plasma	TI-specific
TTC37	ses_cd	0.00482826	ns	0.888348	0.961864	B	Plasma	IgA+CD45- plasma	TI-specific
CMTM7	ses_cd	0.00571433	ns	0.888853	0.961864	B	Plasma	IgA+CD45- plasma	TI-specific
SARAF	ses_cd	-0.00347392	ns	0.888869	0.961864	B	Plasma	IgA+CD45- plasma	TI-specific
RBM33	ses_cd	0.0053317	ns	0.888969	0.961864	B	Plasma	IgA+CD45- plasma	TI-specific
IGLV4-69	ses_cd	0.0198235	ns	0.889176	0.961864	B	Plasma	IgA+CD45- plasma	TI-specific
GANAB	ses_cd	0.00443195	ns	0.889289	0.961864	B	Plasma	IgA+CD45- plasma	TI-specific
IGLV3-19	ses_cd	-0.0232238	ns	0.89014	0.962158	B	Plasma	IgA+CD45- plasma	TI-specific
RANBP1	ses_cd	0.00461515	ns	0.890497	0.962158	B	Plasma	IgA+CD45- plasma	TI-specific
NAA50	ses_cd	0.0049599	ns	0.890793	0.962158	B	Plasma	IgA+CD45- plasma	TI-specific
ARMC10	ses_cd	-0.00531282	ns	0.890851	0.962158	B	Plasma	IgA+CD45- plasma	TI-specific
STT3A	ses_cd	-0.0043345	ns	0.891442	0.962448	B	Plasma	IgA+CD45- plasma	TI-specific
WAS	ses_cd	0.00560188	ns	0.891815	0.962502	B	Plasma	IgA+CD45- plasma	TI-specific
HEXA	ses_cd	-0.00606982	ns	0.892856	0.962628	B	Plasma	IgA+CD45- plasma	TI-specific
LIMS1	ses_cd	0.00530163	ns	0.892903	0.962628	B	Plasma	IgA+CD45- plasma	TI-specific
COPS3	ses_cd	-0.00473037	ns	0.893408	0.962628	B	Plasma	IgA+CD45- plasma	TI-specific
COQ10B	ses_cd	0.00601095	ns	0.893816	0.962628	B	Plasma	IgA+CD45- plasma	TI-specific
MIS18BP1	ses_cd	0.004983	ns	0.89389	0.962628	B	Plasma	IgA+CD45- plasma	TI-specific
RPS17	ses_cd	0.00454085	ns	0.894058	0.962628	B	Plasma	IgA+CD45- plasma	TI-specific
RBM25	ses_cd	-0.00543055	ns	0.894644	0.962628	B	Plasma	IgA+CD45- plasma	TI-specific
CELF2	ses_cd	-0.00552819	ns	0.894698	0.962628	B	Plasma	IgA+CD45- plasma	TI-specific
CADPS2	ses_cd	0.00861356	ns	0.894986	0.962628	B	Plasma	IgA+CD45- plasma	TI-specific
BACH1	ses_cd	-0.00607625	ns	0.895381	0.962628	B	Plasma	IgA+CD45- plasma	TI-specific
RPL30	ses_cd	-0.00236825	ns	0.895483	0.962628	B	Plasma	IgA+CD45- plasma	TI-specific
HECTD1	ses_cd	-0.00547066	ns	0.89694	0.963288	B	Plasma	IgA+CD45- plasma	TI-specific
DNAJC10	ses_cd	0.00694413	ns	0.896959	0.963288	B	Plasma	IgA+CD45- plasma	TI-specific
RTRAF	ses_cd	0.00315831	ns	0.897523	0.963288	B	Plasma	IgA+CD45- plasma	TI-specific
PFN1	ses_cd	-0.00440401	ns	0.897659	0.963288	B	Plasma	IgA+CD45- plasma	TI-specific
GGNBP2	ses_cd	0.00545631	ns	0.897712	0.963288	B	Plasma	IgA+CD45- plasma	TI-specific
CFDP1	ses_cd	0.00579974	ns	0.898244	0.963301	B	Plasma	IgA+CD45- plasma	TI-specific
IGLV1-40	ses_cd	0.0184154	ns	0.898772	0.963301	B	Plasma	IgA+CD45- plasma	TI-specific
SAFB	ses_cd	-0.00516439	ns	0.899095	0.963301	B	Plasma	IgA+CD45- plasma	TI-specific
SERINC3	ses_cd	0.00478776	ns	0.899347	0.963301	B	Plasma	IgA+CD45- plasma	TI-specific
RPL18	ses_cd	-0.00237467	ns	0.899631	0.963301	B	Plasma	IgA+CD45- plasma	TI-specific
AP3D1	ses_cd	-0.00466492	ns	0.899663	0.963301	B	Plasma	IgA+CD45- plasma	TI-specific
LINC02576	ses_cd	0.0048872	ns	0.900706	0.964008	B	Plasma	IgA+CD45- plasma	TI-specific
THAP5	ses_cd	0.00500972	ns	0.901047	0.964008	B	Plasma	IgA+CD45- plasma	TI-specific
DDX6	ses_cd	0.00361393	ns	0.901507	0.964008	B	Plasma	IgA+CD45- plasma	TI-specific
MAGOH	ses_cd	0.00376713	ns	0.901921	0.964008	B	Plasma	IgA+CD45- plasma	TI-specific
PNPLA8	ses_cd	0.00459701	ns	0.902451	0.964008	B	Plasma	IgA+CD45- plasma	TI-specific
LY9	ses_cd	-0.00463076	ns	0.902586	0.964008	B	Plasma	IgA+CD45- plasma	TI-specific
RWDD1	ses_cd	0.00298407	ns	0.902788	0.964008	B	Plasma	IgA+CD45- plasma	TI-specific
FAM107B	ses_cd	0.00442076	ns	0.903009	0.964008	B	Plasma	IgA+CD45- plasma	TI-specific
SLC38A1	ses_cd	0.00423959	ns	0.903232	0.964008	B	Plasma	IgA+CD45- plasma	TI-specific
PCMTD1	ses_cd	-0.0029878	ns	0.905803	0.965262	B	Plasma	IgA+CD45- plasma	TI-specific
KDM2A	ses_cd	-0.00560255	ns	0.906091	0.965262	B	Plasma	IgA+CD45- plasma	TI-specific
CDC37	ses_cd	0.00417481	ns	0.906226	0.965262	B	Plasma	IgA+CD45- plasma	TI-specific
RTF2	ses_cd	0.00355938	ns	0.906566	0.965262	B	Plasma	IgA+CD45- plasma	TI-specific
CDK5RAP3	ses_cd	0.00442393	ns	0.906618	0.965262	B	Plasma	IgA+CD45- plasma	TI-specific
ZFAND6	ses_cd	0.00404935	ns	0.906725	0.965262	B	Plasma	IgA+CD45- plasma	TI-specific
UFD1	ses_cd	-0.00373358	ns	0.906939	0.965262	B	Plasma	IgA+CD45- plasma	TI-specific
UQCRH	ses_cd	-0.00271414	ns	0.906996	0.965262	B	Plasma	IgA+CD45- plasma	TI-specific
MED28	ses_cd	-0.00413123	ns	0.907377	0.965322	B	Plasma	IgA+CD45- plasma	TI-specific
BTN3A2	ses_cd	-0.00430788	ns	0.907968	0.965442	B	Plasma	IgA+CD45- plasma	TI-specific
AVEN	ses_cd	-0.00374755	ns	0.908137	0.965442	B	Plasma	IgA+CD45- plasma	TI-specific
EPS15	ses_cd	-0.00418263	ns	0.908927	0.965937	B	Plasma	IgA+CD45- plasma	TI-specific
PPP6R2	ses_cd	0.00467023	ns	0.91045	0.966818	B	Plasma	IgA+CD45- plasma	TI-specific
EPSTI1	ses_cd	0.00582367	ns	0.910726	0.966818	B	Plasma	IgA+CD45- plasma	TI-specific
CLTB	ses_cd	0.0039683	ns	0.910728	0.966818	B	Plasma	IgA+CD45- plasma	TI-specific
NSMCE2	ses_cd	0.00446403	ns	0.911766	0.967575	B	Plasma	IgA+CD45- plasma	TI-specific
CINP	ses_cd	0.0040435	ns	0.912736	0.96826	B	Plasma	IgA+CD45- plasma	TI-specific
AC013394.1	ses_cd	-0.0042966	ns	0.913828	0.968299	B	Plasma	IgA+CD45- plasma	TI-specific
SIVA1	ses_cd	0.00280917	ns	0.913982	0.968299	B	Plasma	IgA+CD45- plasma	TI-specific
MRPL23	ses_cd	-0.00367286	ns	0.914011	0.968299	B	Plasma	IgA+CD45- plasma	TI-specific
ILF3	ses_cd	-0.00431483	ns	0.914071	0.968299	B	Plasma	IgA+CD45- plasma	TI-specific
PRPF38B	ses_cd	-0.00384175	ns	0.915821	0.969807	B	Plasma	IgA+CD45- plasma	TI-specific
TNIP1	ses_cd	-0.0038969	ns	0.91657	0.970192	B	Plasma	IgA+CD45- plasma	TI-specific
GALNT2	ses_cd	0.00372514	ns	0.917635	0.970192	B	Plasma	IgA+CD45- plasma	TI-specific
CCS	ses_cd	0.00385142	ns	0.917726	0.970192	B	Plasma	IgA+CD45- plasma	TI-specific
PARP4	ses_cd	0.00501885	ns	0.917731	0.970192	B	Plasma	IgA+CD45- plasma	TI-specific
RPL39L	ses_cd	0.00426013	ns	0.917811	0.970192	B	Plasma	IgA+CD45- plasma	TI-specific
NBN	ses_cd	-0.00344125	ns	0.918693	0.97041	B	Plasma	IgA+CD45- plasma	TI-specific
TSR3	ses_cd	0.00320698	ns	0.918724	0.97041	B	Plasma	IgA+CD45- plasma	TI-specific
TKT	ses_cd	0.00386077	ns	0.919175	0.97041	B	Plasma	IgA+CD45- plasma	TI-specific
LARP7	ses_cd	-0.00408083	ns	0.919319	0.97041	B	Plasma	IgA+CD45- plasma	TI-specific
FAM133B	ses_cd	0.00385735	ns	0.919796	0.970571	B	Plasma	IgA+CD45- plasma	TI-specific
RPS25	ses_cd	-0.00179379	ns	0.920194	0.970647	B	Plasma	IgA+CD45- plasma	TI-specific
TSPO	ses_cd	-0.00684382	ns	0.921079	0.970719	B	Plasma	IgA+CD45- plasma	TI-specific
NOP58	ses_cd	0.00351515	ns	0.921197	0.970719	B	Plasma	IgA+CD45- plasma	TI-specific
WAPL	ses_cd	0.00379099	ns	0.921239	0.970719	B	Plasma	IgA+CD45- plasma	TI-specific
ITGB1	ses_cd	0.00585166	ns	0.921737	0.970754	B	Plasma	IgA+CD45- plasma	TI-specific
RCN2	ses_cd	-0.00346113	ns	0.921923	0.970754	B	Plasma	IgA+CD45- plasma	TI-specific
TXN2	ses_cd	-0.00319689	ns	0.92293	0.971153	B	Plasma	IgA+CD45- plasma	TI-specific
RBM17	ses_cd	-0.00275363	ns	0.922953	0.971153	B	Plasma	IgA+CD45- plasma	TI-specific
DRAP1	ses_cd	0.00272419	ns	0.924246	0.97184	B	Plasma	IgA+CD45- plasma	TI-specific
METTL5	ses_cd	-0.00314218	ns	0.924723	0.97184	B	Plasma	IgA+CD45- plasma	TI-specific
WAC	ses_cd	-0.0030751	ns	0.925104	0.97184	B	Plasma	IgA+CD45- plasma	TI-specific
BRK1	ses_cd	-0.00250109	ns	0.925267	0.97184	B	Plasma	IgA+CD45- plasma	TI-specific
UXT	ses_cd	-0.00218539	ns	0.925422	0.97184	B	Plasma	IgA+CD45- plasma	TI-specific
C8orf33	ses_cd	0.00415771	ns	0.925562	0.97184	B	Plasma	IgA+CD45- plasma	TI-specific
NCSTN	ses_cd	0.00402651	ns	0.92603	0.971989	B	Plasma	IgA+CD45- plasma	TI-specific
RNF167	ses_cd	-0.00363786	ns	0.926543	0.972186	B	Plasma	IgA+CD45- plasma	TI-specific
THOC2	ses_cd	0.00392082	ns	0.927342	0.972553	B	Plasma	IgA+CD45- plasma	TI-specific
YIPF2	ses_cd	-0.00282039	ns	0.927702	0.972553	B	Plasma	IgA+CD45- plasma	TI-specific
FBXO9	ses_cd	0.00327164	ns	0.927872	0.972553	B	Plasma	IgA+CD45- plasma	TI-specific
IGHV2-26	ses_cd	0.0138929	ns	0.928629	0.973005	B	Plasma	IgA+CD45- plasma	TI-specific
MAN1A2	ses_cd	-0.00286442	ns	0.929126	0.973184	B	Plasma	IgA+CD45- plasma	TI-specific
SSH2	ses_cd	-0.0041461	ns	0.93051	0.974291	B	Plasma	IgA+CD45- plasma	TI-specific
CCM2	ses_cd	0.00278463	ns	0.931465	0.97469	B	Plasma	IgA+CD45- plasma	TI-specific
CHP1	ses_cd	0.00485317	ns	0.931545	0.97469	B	Plasma	IgA+CD45- plasma	TI-specific
TCEAL8	ses_cd	0.00317201	ns	0.932341	0.975181	B	Plasma	IgA+CD45- plasma	TI-specific
NSMCE3	ses_cd	-0.00318141	ns	0.933306	0.975264	B	Plasma	IgA+CD45- plasma	TI-specific
PSMA2	ses_cd	0.00324499	ns	0.933364	0.975264	B	Plasma	IgA+CD45- plasma	TI-specific
PRKCB	ses_cd	0.00396884	ns	0.933401	0.975264	B	Plasma	IgA+CD45- plasma	TI-specific
PITPNA-AS1	ses_cd	-0.00279585	ns	0.9355	0.977099	B	Plasma	IgA+CD45- plasma	TI-specific
FHIT	ses_cd	-0.0038398	ns	0.935813	0.977099	B	Plasma	IgA+CD45- plasma	TI-specific
SUMF2	ses_cd	-0.00268089	ns	0.936493	0.977466	B	Plasma	IgA+CD45- plasma	TI-specific
CD81	ses_cd	0.0020131	ns	0.937583	0.977923	B	Plasma	IgA+CD45- plasma	TI-specific
SCPEP1	ses_cd	-0.00263822	ns	0.937586	0.977923	B	Plasma	IgA+CD45- plasma	TI-specific
BANF1	ses_cd	0.00237051	ns	0.938529	0.978564	B	Plasma	IgA+CD45- plasma	TI-specific
SUCLG2	ses_cd	-0.00321659	ns	0.938999	0.978712	B	Plasma	IgA+CD45- plasma	TI-specific
B4GALT3	ses_cd	-0.00276147	ns	0.93949	0.978882	B	Plasma	IgA+CD45- plasma	TI-specific
ACAP2	ses_cd	-0.003195	ns	0.940114	0.97919	B	Plasma	IgA+CD45- plasma	TI-specific
AC084033.3	ses_cd	0.00331879	ns	0.940933	0.979649	B	Plasma	IgA+CD45- plasma	TI-specific
CACYBP	ses_cd	-0.00249005	ns	0.941212	0.979649	B	Plasma	IgA+CD45- plasma	TI-specific
KANSL1	ses_cd	0.00376034	ns	0.942071	0.980201	B	Plasma	IgA+CD45- plasma	TI-specific
ORMDL1	ses_cd	-0.00182572	ns	0.942624	0.980223	B	Plasma	IgA+CD45- plasma	TI-specific
TMEM126B	ses_cd	0.00260212	ns	0.94275	0.980223	B	Plasma	IgA+CD45- plasma	TI-specific
RPL8	ses_cd	0.00137773	ns	0.943753	0.980924	B	Plasma	IgA+CD45- plasma	TI-specific
DDOST	ses_cd	0.00178231	ns	0.945019	0.981898	B	Plasma	IgA+CD45- plasma	TI-specific
BLNK	ses_cd	-0.00239079	ns	0.946264	0.982573	B	Plasma	IgA+CD45- plasma	TI-specific
HSP90AA1	ses_cd	0.00209231	ns	0.946328	0.982573	B	Plasma	IgA+CD45- plasma	TI-specific
STAG2	ses_cd	0.00281094	ns	0.947541	0.983288	B	Plasma	IgA+CD45- plasma	TI-specific
GMDS-DT	ses_cd	0.00274216	ns	0.947929	0.983288	B	Plasma	IgA+CD45- plasma	TI-specific
ARF6	ses_cd	0.00252817	ns	0.948303	0.983288	B	Plasma	IgA+CD45- plasma	TI-specific
PAICS	ses_cd	0.00263475	ns	0.948336	0.983288	B	Plasma	IgA+CD45- plasma	TI-specific
IGLV2-14	ses_cd	0.00708084	ns	0.948872	0.983502	B	Plasma	IgA+CD45- plasma	TI-specific
TBCA	ses_cd	0.00160926	ns	0.949253	0.983555	B	Plasma	IgA+CD45- plasma	TI-specific
SSR2	ses_cd	-0.00142083	ns	0.950129	0.984121	B	Plasma	IgA+CD45- plasma	TI-specific
TMCO1	ses_cd	-0.00190495	ns	0.950606	0.984273	B	Plasma	IgA+CD45- plasma	TI-specific
SETX	ses_cd	-0.00211484	ns	0.951755	0.984838	B	Plasma	IgA+CD45- plasma	TI-specific
CAST	ses_cd	0.00253207	ns	0.951812	0.984838	B	Plasma	IgA+CD45- plasma	TI-specific
MBD4	ses_cd	0.00197852	ns	0.953474	0.986215	B	Plasma	IgA+CD45- plasma	TI-specific
CTDNEP1	ses_cd	-0.00164452	ns	0.954676	0.986792	B	Plasma	IgA+CD45- plasma	TI-specific
KIFAP3	ses_cd	-0.00279107	ns	0.954693	0.986792	B	Plasma	IgA+CD45- plasma	TI-specific
LINC02384	ses_cd	0.0023113	ns	0.95541	0.986884	B	Plasma	IgA+CD45- plasma	TI-specific
RPLP2	ses_cd	-0.00107677	ns	0.955444	0.986884	B	Plasma	IgA+CD45- plasma	TI-specific
TTC3	ses_cd	0.00151118	ns	0.956448	0.987351	B	Plasma	IgA+CD45- plasma	TI-specific
RPL36A	ses_cd	-0.00192299	ns	0.956812	0.987351	B	Plasma	IgA+CD45- plasma	TI-specific
BTF3L4	ses_cd	0.00201785	ns	0.957152	0.987351	B	Plasma	IgA+CD45- plasma	TI-specific
RNASEH2C	ses_cd	-0.00131046	ns	0.95722	0.987351	B	Plasma	IgA+CD45- plasma	TI-specific
SUMO1	ses_cd	-0.00147657	ns	0.958745	0.988384	B	Plasma	IgA+CD45- plasma	TI-specific
PIN1	ses_cd	-0.00189894	ns	0.958885	0.988384	B	Plasma	IgA+CD45- plasma	TI-specific
RBPJ	ses_cd	-0.00196049	ns	0.959862	0.988707	B	Plasma	IgA+CD45- plasma	TI-specific
GLRX5	ses_cd	0.0012792	ns	0.960491	0.988707	B	Plasma	IgA+CD45- plasma	TI-specific
GMPR2	ses_cd	0.00192137	ns	0.960661	0.988707	B	Plasma	IgA+CD45- plasma	TI-specific
BLVRA	ses_cd	0.00192098	ns	0.96067	0.988707	B	Plasma	IgA+CD45- plasma	TI-specific
CDK2AP2	ses_cd	0.00129639	ns	0.961187	0.988707	B	Plasma	IgA+CD45- plasma	TI-specific
CDC123	ses_cd	0.00186595	ns	0.961652	0.988707	B	Plasma	IgA+CD45- plasma	TI-specific
HMGB1	ses_cd	0.00100629	ns	0.961886	0.988707	B	Plasma	IgA+CD45- plasma	TI-specific
FOXN3	ses_cd	-0.00191419	ns	0.96226	0.988707	B	Plasma	IgA+CD45- plasma	TI-specific
ORAI3	ses_cd	-0.00207319	ns	0.962557	0.988707	B	Plasma	IgA+CD45- plasma	TI-specific
RNMT	ses_cd	0.00188113	ns	0.962761	0.988707	B	Plasma	IgA+CD45- plasma	TI-specific
TRIM27	ses_cd	-0.00161818	ns	0.962846	0.988707	B	Plasma	IgA+CD45- plasma	TI-specific
RNH1	ses_cd	0.00134921	ns	0.963836	0.989384	B	Plasma	IgA+CD45- plasma	TI-specific
SNRPD1	ses_cd	-0.00133374	ns	0.966489	0.991197	B	Plasma	IgA+CD45- plasma	TI-specific
FAM208B	ses_cd	0.00198296	ns	0.966793	0.991197	B	Plasma	IgA+CD45- plasma	TI-specific
CDK13	ses_cd	0.00186379	ns	0.966989	0.991197	B	Plasma	IgA+CD45- plasma	TI-specific
SRGN	ses_cd	0.000927676	ns	0.967258	0.991197	B	Plasma	IgA+CD45- plasma	TI-specific
SRI	ses_cd	-0.00188243	ns	0.967265	0.991197	B	Plasma	IgA+CD45- plasma	TI-specific
ATP6V1D	ses_cd	-0.00147602	ns	0.969253	0.992659	B	Plasma	IgA+CD45- plasma	TI-specific
PFDN1	ses_cd	-0.00134339	ns	0.969357	0.992659	B	Plasma	IgA+CD45- plasma	TI-specific
RPL11	ses_cd	-0.000639008	ns	0.970875	0.993872	B	Plasma	IgA+CD45- plasma	TI-specific
OSTM1	ses_cd	0.00167045	ns	0.972322	0.99483	B	Plasma	IgA+CD45- plasma	TI-specific
ACTR2	ses_cd	-0.00132792	ns	0.972809	0.99483	B	Plasma	IgA+CD45- plasma	TI-specific
HSPD1	ses_cd	-0.00116815	ns	0.973217	0.99483	B	Plasma	IgA+CD45- plasma	TI-specific
UGP2	ses_cd	0.00117338	ns	0.973564	0.99483	B	Plasma	IgA+CD45- plasma	TI-specific
RBM39	ses_cd	0.000871553	ns	0.974351	0.99483	B	Plasma	IgA+CD45- plasma	TI-specific
PRDM2	ses_cd	-0.00121076	ns	0.97482	0.99483	B	Plasma	IgA+CD45- plasma	TI-specific
NKAP	ses_cd	-0.00117271	ns	0.975324	0.99483	B	Plasma	IgA+CD45- plasma	TI-specific
CFL1	ses_cd	0.00141926	ns	0.975451	0.99483	B	Plasma	IgA+CD45- plasma	TI-specific
RPL38	ses_cd	0.000803142	ns	0.975577	0.99483	B	Plasma	IgA+CD45- plasma	TI-specific
RRP1B	ses_cd	0.00122788	ns	0.976055	0.99483	B	Plasma	IgA+CD45- plasma	TI-specific
PICALM	ses_cd	0.00124354	ns	0.976399	0.99483	B	Plasma	IgA+CD45- plasma	TI-specific
NMT1	ses_cd	0.0010813	ns	0.976898	0.99483	B	Plasma	IgA+CD45- plasma	TI-specific
LRBA	ses_cd	0.00152205	ns	0.977075	0.99483	B	Plasma	IgA+CD45- plasma	TI-specific
SYAP1	ses_cd	-0.00117311	ns	0.977177	0.99483	B	Plasma	IgA+CD45- plasma	TI-specific
RIOK3	ses_cd	-0.00161922	ns	0.977363	0.99483	B	Plasma	IgA+CD45- plasma	TI-specific
DDX5	ses_cd	-0.000743348	ns	0.977368	0.99483	B	Plasma	IgA+CD45- plasma	TI-specific
SNRPB	ses_cd	0.00119794	ns	0.977977	0.99483	B	Plasma	IgA+CD45- plasma	TI-specific
HNRNPM	ses_cd	-0.000790208	ns	0.977985	0.99483	B	Plasma	IgA+CD45- plasma	TI-specific
DNAJB6	ses_cd	0.00084294	ns	0.978301	0.99483	B	Plasma	IgA+CD45- plasma	TI-specific
TOP2B	ses_cd	0.00101765	ns	0.978589	0.99483	B	Plasma	IgA+CD45- plasma	TI-specific
UBE2R2	ses_cd	-0.0010402	ns	0.978824	0.99483	B	Plasma	IgA+CD45- plasma	TI-specific
RPLP1	ses_cd	-0.000472849	ns	0.979151	0.99483	B	Plasma	IgA+CD45- plasma	TI-specific
RB1CC1	ses_cd	-0.00101199	ns	0.979867	0.995156	B	Plasma	IgA+CD45- plasma	TI-specific
PSMC6	ses_cd	-0.00099453	ns	0.980139	0.995156	B	Plasma	IgA+CD45- plasma	TI-specific
NCOA1	ses_cd	0.00111566	ns	0.981299	0.995868	B	Plasma	IgA+CD45- plasma	TI-specific
FBXL17	ses_cd	0.00122517	ns	0.981508	0.995868	B	Plasma	IgA+CD45- plasma	TI-specific
U62317.5	ses_cd	-0.00105298	ns	0.982443	0.996182	B	Plasma	IgA+CD45- plasma	TI-specific
ERAP1	ses_cd	0.00101674	ns	0.982623	0.996182	B	Plasma	IgA+CD45- plasma	TI-specific
BLOC1S1	ses_cd	0.00057666	ns	0.98338	0.996182	B	Plasma	IgA+CD45- plasma	TI-specific
RPL6	ses_cd	0.000340524	ns	0.983613	0.996182	B	Plasma	IgA+CD45- plasma	TI-specific
EHMT1	ses_cd	0.000749588	ns	0.983764	0.996182	B	Plasma	IgA+CD45- plasma	TI-specific
NUDCD2	ses_cd	0.000688113	ns	0.984108	0.996182	B	Plasma	IgA+CD45- plasma	TI-specific
SYNE2	ses_cd	-0.000943833	ns	0.984156	0.996182	B	Plasma	IgA+CD45- plasma	TI-specific
GPSM3	ses_cd	-0.000537275	ns	0.985473	0.996524	B	Plasma	IgA+CD45- plasma	TI-specific
N4BP2L2	ses_cd	-0.00061435	ns	0.985712	0.996524	B	Plasma	IgA+CD45- plasma	TI-specific
UROS	ses_cd	-0.000642087	ns	0.986148	0.996524	B	Plasma	IgA+CD45- plasma	TI-specific
ZCCHC9	ses_cd	0.000883584	ns	0.986262	0.996524	B	Plasma	IgA+CD45- plasma	TI-specific
TPM4	ses_cd	-0.000616128	ns	0.986648	0.996524	B	Plasma	IgA+CD45- plasma	TI-specific
SP140	ses_cd	0.000579442	ns	0.986933	0.996524	B	Plasma	IgA+CD45- plasma	TI-specific
SRSF4	ses_cd	0.000432108	ns	0.987209	0.996524	B	Plasma	IgA+CD45- plasma	TI-specific
PLA2G16	ses_cd	-0.000623532	ns	0.987317	0.996524	B	Plasma	IgA+CD45- plasma	TI-specific
FMC1	ses_cd	0.000632435	ns	0.987706	0.996524	B	Plasma	IgA+CD45- plasma	TI-specific
RPS2	ses_cd	0.000376654	ns	0.988384	0.996524	B	Plasma	IgA+CD45- plasma	TI-specific
C12orf45	ses_cd	-0.000429375	ns	0.98857	0.996524	B	Plasma	IgA+CD45- plasma	TI-specific
TM2D3	ses_cd	0.000538655	ns	0.988703	0.996524	B	Plasma	IgA+CD45- plasma	TI-specific
CFL2	ses_cd	-0.000513111	ns	0.988967	0.996524	B	Plasma	IgA+CD45- plasma	TI-specific
RAB14	ses_cd	-0.000567174	ns	0.989205	0.996524	B	Plasma	IgA+CD45- plasma	TI-specific
PPDPF	ses_cd	0.000360297	ns	0.989507	0.996524	B	Plasma	IgA+CD45- plasma	TI-specific
CAPNS1	ses_cd	-0.000645031	ns	0.989866	0.99655	B	Plasma	IgA+CD45- plasma	TI-specific
RPL10	ses_cd	-0.000211796	ns	0.990316	0.996551	B	Plasma	IgA+CD45- plasma	TI-specific
CHMP3	ses_cd	-0.000732169	ns	0.990536	0.996551	B	Plasma	IgA+CD45- plasma	TI-specific
SNX3	ses_cd	-0.000268858	ns	0.991597	0.99663	B	Plasma	IgA+CD45- plasma	TI-specific
PURA	ses_cd	0.000375717	ns	0.991686	0.99663	B	Plasma	IgA+CD45- plasma	TI-specific
EIF2S1	ses_cd	0.000377449	ns	0.992153	0.99663	B	Plasma	IgA+CD45- plasma	TI-specific
DRAM2	ses_cd	-0.000342329	ns	0.99233	0.99663	B	Plasma	IgA+CD45- plasma	TI-specific
USP34	ses_cd	-0.000393795	ns	0.99255	0.99663	B	Plasma	IgA+CD45- plasma	TI-specific
PPP2R2A	ses_cd	0.000415647	ns	0.992619	0.99663	B	Plasma	IgA+CD45- plasma	TI-specific
IGLV8-61	ses_cd	-0.00100448	ns	0.994349	0.997753	B	Plasma	IgA+CD45- plasma	TI-specific
HNRNPH3	ses_cd	0.000299264	ns	0.994758	0.997753	B	Plasma	IgA+CD45- plasma	TI-specific
DCTN6	ses_cd	0.000255621	ns	0.994956	0.997753	B	Plasma	IgA+CD45- plasma	TI-specific
RAB7A	ses_cd	0.000164123	ns	0.995684	0.997753	B	Plasma	IgA+CD45- plasma	TI-specific
RPS24	ses_cd	-0.000103239	ns	0.995778	0.997753	B	Plasma	IgA+CD45- plasma	TI-specific
RPL36	ses_cd	-0.000102383	ns	0.995889	0.997753	B	Plasma	IgA+CD45- plasma	TI-specific
DENR	ses_cd	-0.000177584	ns	0.996264	0.997753	B	Plasma	IgA+CD45- plasma	TI-specific
TPR	ses_cd	0.00017566	ns	0.996414	0.997753	B	Plasma	IgA+CD45- plasma	TI-specific
MRPL19	ses_cd	0.000154712	ns	0.996877	0.997881	B	Plasma	IgA+CD45- plasma	TI-specific
METTL7A	ses_cd	-3.6263e-05	ns	0.999022	0.999238	B	Plasma	IgA+CD45- plasma	TI-specific
VEGFB	ses_cd	3.70169e-05	ns	0.999231	0.999238	B	Plasma	IgA+CD45- plasma	TI-specific
JAGN1	ses_cd	-3.25178e-05	ns	0.999238	0.999238	B	Plasma	IgA+CD45- plasma	TI-specific
ELL2	ses_cd	0.155821	Cross-tissue (+)	2.52296e-06	0.00654286	B	Plasma	IgG+ plasma	TI-specific
CLDN14	ses_cd	0.3642	Cross-tissue (+)	2.72209e-06	0.00654286	B	Plasma	IgG+ plasma	TI-specific
ANKRD28	ses_cd	0.101655	Cross-tissue (+)	3.39943e-06	0.00654286	B	Plasma	IgG+ plasma	TI-specific
CCND2	ses_cd	0.417342	Cross-tissue (+)	3.44291e-06	0.00654286	B	Plasma	IgG+ plasma	TI-specific
XBP1	ses_cd	0.131324	Cross-tissue (+)	3.67136e-06	0.00654286	B	Plasma	IgG+ plasma	TI-specific
HM13	ses_cd	0.0733969	Cross-tissue (+)	4.3064e-06	0.00654286	B	Plasma	IgG+ plasma	TI-specific
CPEB4	ses_cd	0.164397	Cross-tissue (+)	9.13162e-06	0.0104233	B	Plasma	IgG+ plasma	TI-specific
DCC	ses_cd	0.401184	Cross-tissue (+)	9.14728e-06	0.0104233	B	Plasma	IgG+ plasma	TI-specific
FDX1	ses_cd	0.088665	Cross-tissue (+)	1.50774e-05	0.0152717	B	Plasma	IgG+ plasma	TI-specific
WNT5B	ses_cd	0.110149	Cross-tissue (+)	1.94765e-05	0.0173434	B	Plasma	IgG+ plasma	TI-specific
CAV1	ses_cd	0.24005	Cross-tissue (+)	2.21773e-05	0.0173434	B	Plasma	IgG+ plasma	TI-specific
TXNDC11	ses_cd	0.119224	Cross-tissue (+)	2.5201e-05	0.0173434	B	Plasma	IgG+ plasma	TI-specific
CD48	ses_cd	-0.172791	Cross-tissue (-)	2.94233e-05	0.0173434	B	Plasma	IgG+ plasma	TI-specific
CRACR2B	ses_cd	0.200673	Cross-tissue (+)	2.98096e-05	0.0173434	B	Plasma	IgG+ plasma	TI-specific
SHISAL2A	ses_cd	-0.2468	Cross-tissue (-)	3.05448e-05	0.0173434	B	Plasma	IgG+ plasma	TI-specific
SEC14L1	ses_cd	0.0818859	Cross-tissue (+)	3.26474e-05	0.0173434	B	Plasma	IgG+ plasma	TI-specific
FAM171A1	ses_cd	0.367611	Cross-tissue (+)	3.56347e-05	0.0173434	B	Plasma	IgG+ plasma	TI-specific
HIPK2	ses_cd	0.0731044	Cross-tissue (+)	3.60434e-05	0.0173434	B	Plasma	IgG+ plasma	TI-specific
IGKV2-30	ses_cd	0.506488	Cross-tissue (+)	3.78908e-05	0.0173434	B	Plasma	IgG+ plasma	TI-specific
ERLEC1	ses_cd	0.103824	Cross-tissue (+)	3.94985e-05	0.0173434	B	Plasma	IgG+ plasma	TI-specific
LAX1	ses_cd	0.136218	Cross-tissue (+)	4.15032e-05	0.0173434	B	Plasma	IgG+ plasma	TI-specific
RPGR	ses_cd	-0.186174	Cross-tissue (-)	4.18554e-05	0.0173434	B	Plasma	IgG+ plasma	TI-specific
FAM174B	ses_cd	0.14809	Cross-tissue (+)	4.44357e-05	0.0174809	B	Plasma	IgG+ plasma	TI-specific
PIM3	ses_cd	0.157702	Cross-tissue (+)	4.83765e-05	0.0174809	B	Plasma	IgG+ plasma	TI-specific
ZMAT1	ses_cd	-0.217479	Cross-tissue (-)	4.8522e-05	0.0174809	B	Plasma	IgG+ plasma	TI-specific
NEAT1	ses_cd	0.188772	Cross-tissue (+)	5.03648e-05	0.0174809	B	Plasma	IgG+ plasma	TI-specific
CBR1	ses_cd	0.261947	Cross-tissue (+)	5.17753e-05	0.0174809	B	Plasma	IgG+ plasma	TI-specific
PIM2	ses_cd	0.16657	Cross-tissue (+)	5.6037e-05	0.0176644	B	Plasma	IgG+ plasma	TI-specific
EVL	ses_cd	-0.225915	Cross-tissue (-)	5.77541e-05	0.0176644	B	Plasma	IgG+ plasma	TI-specific
USP48	ses_cd	0.0663116	Cross-tissue (+)	5.8132e-05	0.0176644	B	Plasma	IgG+ plasma	TI-specific
BACH1	ses_cd	0.0892138	Cross-tissue (+)	7.2653e-05	0.0213647	B	Plasma	IgG+ plasma	TI-specific
SSR3	ses_cd	0.0738465	Cross-tissue (+)	7.62419e-05	0.0214256	B	Plasma	IgG+ plasma	TI-specific
VPREB3	ses_cd	-0.319484	Cross-tissue (-)	7.75607e-05	0.0214256	B	Plasma	IgG+ plasma	TI-specific
SMYD3	ses_cd	0.106697	Cross-tissue (+)	8.53186e-05	0.0228754	B	Plasma	IgG+ plasma	TI-specific
SRM	ses_cd	0.114439	Cross-tissue (+)	8.95271e-05	0.0232507	B	Plasma	IgG+ plasma	TI-specific
MAPKAPK2	ses_cd	0.140362	Cross-tissue (+)	9.50248e-05	0.0232507	B	Plasma	IgG+ plasma	TI-specific
SNX10	ses_cd	-0.288353	Cross-tissue (-)	9.65724e-05	0.0232507	B	Plasma	IgG+ plasma	TI-specific
PTPMT1	ses_cd	0.118571	Cross-tissue (+)	9.69203e-05	0.0232507	B	Plasma	IgG+ plasma	TI-specific
POU2AF1	ses_cd	0.0869639	Cross-tissue (+)	0.000104724	0.0244787	B	Plasma	IgG+ plasma	TI-specific
IGHG2	ses_cd	0.356251	Cross-tissue (+)	0.000115083	0.0258638	B	Plasma	IgG+ plasma	TI-specific
LMAN1	ses_cd	0.0862746	Cross-tissue (+)	0.000116325	0.0258638	B	Plasma	IgG+ plasma	TI-specific
ABLIM1	ses_cd	-0.298848	Cross-tissue (-)	0.000131743	0.0274165	B	Plasma	IgG+ plasma	TI-specific
DENND1B	ses_cd	0.0860754	Cross-tissue (+)	0.000132857	0.0274165	B	Plasma	IgG+ plasma	TI-specific
SH3KBP1	ses_cd	-0.0977816	Cross-tissue (-)	0.000137315	0.0274165	B	Plasma	IgG+ plasma	TI-specific
TECR	ses_cd	0.101146	Cross-tissue (+)	0.000137751	0.0274165	B	Plasma	IgG+ plasma	TI-specific
MAPK1	ses_cd	-0.114961	Cross-tissue (-)	0.000138578	0.0274165	B	Plasma	IgG+ plasma	TI-specific
TMEM56	ses_cd	0.194462	Cross-tissue (+)	0.000141353	0.0274165	B	Plasma	IgG+ plasma	TI-specific
OLA1	ses_cd	0.0803681	Cross-tissue (+)	0.000147595	0.0276468	B	Plasma	IgG+ plasma	TI-specific
PRCC	ses_cd	0.121372	Cross-tissue (+)	0.00014906	0.0276468	B	Plasma	IgG+ plasma	TI-specific
SESN3	ses_cd	-0.302645	Cross-tissue (-)	0.00015611	0.0276468	B	Plasma	IgG+ plasma	TI-specific
VOPP1	ses_cd	0.0681046	Cross-tissue (+)	0.000157016	0.0276468	B	Plasma	IgG+ plasma	TI-specific
IGHV6-1	ses_cd	0.460888	Cross-tissue (+)	0.000157704	0.0276468	B	Plasma	IgG+ plasma	TI-specific
STRBP	ses_cd	-0.0716697	Cross-tissue (-)	0.000174196	0.0299618	B	Plasma	IgG+ plasma	TI-specific
CLPTM1L	ses_cd	0.0774805	Cross-tissue (+)	0.000183967	0.0310564	B	Plasma	IgG+ plasma	TI-specific
REXO2	ses_cd	0.112546	Cross-tissue (+)	0.000187889	0.0311195	B	Plasma	IgG+ plasma	TI-specific
LPGAT1	ses_cd	-0.249348	Cross-tissue (-)	0.000191168	0.0311195	B	Plasma	IgG+ plasma	TI-specific
GAS6	ses_cd	0.199606	Cross-tissue (+)	0.000194907	0.0311715	B	Plasma	IgG+ plasma	TI-specific
INPP5F	ses_cd	-0.177854	Cross-tissue (-)	0.000204844	0.0321958	B	Plasma	IgG+ plasma	TI-specific
UBE2L6	ses_cd	0.119186	Cross-tissue (+)	0.000219636	0.0332589	B	Plasma	IgG+ plasma	TI-specific
OTUD5	ses_cd	0.0674827	Cross-tissue (+)	0.000224689	0.0332589	B	Plasma	IgG+ plasma	TI-specific
KIF1B	ses_cd	0.12314	Cross-tissue (+)	0.000225428	0.0332589	B	Plasma	IgG+ plasma	TI-specific
TAP1	ses_cd	0.157406	Cross-tissue (+)	0.000226201	0.0332589	B	Plasma	IgG+ plasma	TI-specific
TMEM154	ses_cd	-0.130893	Cross-tissue (-)	0.000237445	0.0343579	B	Plasma	IgG+ plasma	TI-specific
RETSAT	ses_cd	0.230521	Cross-tissue (+)	0.000245213	0.0349275	B	Plasma	IgG+ plasma	TI-specific
SAR1B	ses_cd	0.0794791	Cross-tissue (+)	0.000254822	0.0353359	B	Plasma	IgG+ plasma	TI-specific
TXNDC15	ses_cd	0.0826586	Cross-tissue (+)	0.000257627	0.0353359	B	Plasma	IgG+ plasma	TI-specific
RER1	ses_cd	0.0728171	Cross-tissue (+)	0.000259709	0.0353359	B	Plasma	IgG+ plasma	TI-specific
ABCA7	ses_cd	0.139986	Cross-tissue (+)	0.000269237	0.0358442	B	Plasma	IgG+ plasma	TI-specific
BFSP2-AS1	ses_cd	-0.203849	Cross-tissue (-)	0.000271309	0.0358442	B	Plasma	IgG+ plasma	TI-specific
GUK1	ses_cd	0.0666364	Cross-tissue (+)	0.000277361	0.0361204	B	Plasma	IgG+ plasma	TI-specific
BLK	ses_cd	-0.181954	Cross-tissue (-)	0.000298301	0.0364511	B	Plasma	IgG+ plasma	TI-specific
ATP8B1	ses_cd	-0.185618	Cross-tissue (-)	0.00029836	0.0364511	B	Plasma	IgG+ plasma	TI-specific
TGFBR2	ses_cd	-0.146255	Cross-tissue (-)	0.000300369	0.0364511	B	Plasma	IgG+ plasma	TI-specific
SPCS3	ses_cd	0.0741239	Cross-tissue (+)	0.000300606	0.0364511	B	Plasma	IgG+ plasma	TI-specific
ATP1B3	ses_cd	0.121491	Cross-tissue (+)	0.000311641	0.0364511	B	Plasma	IgG+ plasma	TI-specific
TXN	ses_cd	0.141186	Cross-tissue (+)	0.000313226	0.0364511	B	Plasma	IgG+ plasma	TI-specific
PRDX4	ses_cd	0.095402	Cross-tissue (+)	0.000313482	0.0364511	B	Plasma	IgG+ plasma	TI-specific
PDXDC1	ses_cd	0.103294	Cross-tissue (+)	0.000320883	0.0364511	B	Plasma	IgG+ plasma	TI-specific
FUT8	ses_cd	0.080994	Cross-tissue (+)	0.000325407	0.0364511	B	Plasma	IgG+ plasma	TI-specific
ITPKB	ses_cd	-0.166721	Cross-tissue (-)	0.000325756	0.0364511	B	Plasma	IgG+ plasma	TI-specific
SND1	ses_cd	0.0579219	Cross-tissue (+)	0.000327181	0.0364511	B	Plasma	IgG+ plasma	TI-specific
SMPDL3B	ses_cd	0.209323	Cross-tissue (+)	0.000327884	0.0364511	B	Plasma	IgG+ plasma	TI-specific
COX7A2	ses_cd	0.0896445	Cross-tissue (+)	0.000334385	0.0367259	B	Plasma	IgG+ plasma	TI-specific
CD72	ses_cd	-0.228535	Cross-tissue (-)	0.000348901	0.037864	B	Plasma	IgG+ plasma	TI-specific
RPUSD4	ses_cd	-0.138879	Cross-tissue (-)	0.000368672	0.0386859	B	Plasma	IgG+ plasma	TI-specific
HIVEP3	ses_cd	-0.205201	Cross-tissue (-)	0.000373949	0.0386859	B	Plasma	IgG+ plasma	TI-specific
AZIN1	ses_cd	0.0859425	Cross-tissue (+)	0.000374033	0.0386859	B	Plasma	IgG+ plasma	TI-specific
LHFPL2	ses_cd	-0.211504	Cross-tissue (-)	0.000378706	0.0386859	B	Plasma	IgG+ plasma	TI-specific
NEXMIF	ses_cd	-0.189402	Cross-tissue (-)	0.000381744	0.0386859	B	Plasma	IgG+ plasma	TI-specific
APOL6	ses_cd	0.144255	Cross-tissue (+)	0.000384924	0.0386859	B	Plasma	IgG+ plasma	TI-specific
IGLV2-8	ses_cd	0.646942	Cross-tissue (+)	0.00038618	0.0386859	B	Plasma	IgG+ plasma	TI-specific
MSL3	ses_cd	0.117364	Cross-tissue (+)	0.000400081	0.0390944	B	Plasma	IgG+ plasma	TI-specific
MGAT1	ses_cd	0.0598477	Cross-tissue (+)	0.000404978	0.0390944	B	Plasma	IgG+ plasma	TI-specific
CLIC4	ses_cd	0.070839	Cross-tissue (+)	0.000406198	0.0390944	B	Plasma	IgG+ plasma	TI-specific
MBTPS1	ses_cd	0.08641	Cross-tissue (+)	0.000407412	0.0390944	B	Plasma	IgG+ plasma	TI-specific
AUTS2	ses_cd	-0.364258	Cross-tissue (-)	0.000423162	0.0401827	B	Plasma	IgG+ plasma	TI-specific
DUSP5	ses_cd	0.1618	Cross-tissue (+)	0.000433774	0.0404581	B	Plasma	IgG+ plasma	TI-specific
AC124312.1	ses_cd	-0.110619	Cross-tissue (-)	0.000437807	0.0404581	B	Plasma	IgG+ plasma	TI-specific
PLEKHA2	ses_cd	-0.0919329	Cross-tissue (-)	0.000440056	0.0404581	B	Plasma	IgG+ plasma	TI-specific
TMEM208	ses_cd	0.0850795	Cross-tissue (+)	0.000445757	0.0404581	B	Plasma	IgG+ plasma	TI-specific
FKBP11	ses_cd	0.0901072	Cross-tissue (+)	0.000448252	0.0404581	B	Plasma	IgG+ plasma	TI-specific
EMC6	ses_cd	0.0946883	Cross-tissue (+)	0.000466652	0.0413574	B	Plasma	IgG+ plasma	TI-specific
TIMM8B	ses_cd	0.0904319	Cross-tissue (+)	0.000483013	0.0413574	B	Plasma	IgG+ plasma	TI-specific
HELZ	ses_cd	0.0504274	Cross-tissue (+)	0.000483871	0.0413574	B	Plasma	IgG+ plasma	TI-specific
MOB3B	ses_cd	-0.222142	Cross-tissue (-)	0.000490762	0.0413574	B	Plasma	IgG+ plasma	TI-specific
ROMO1	ses_cd	0.0839972	Cross-tissue (+)	0.000493525	0.0413574	B	Plasma	IgG+ plasma	TI-specific
SERPINI1	ses_cd	0.190788	Cross-tissue (+)	0.00049677	0.0413574	B	Plasma	IgG+ plasma	TI-specific
TRAM2	ses_cd	0.0942422	Cross-tissue (+)	0.000499024	0.0413574	B	Plasma	IgG+ plasma	TI-specific
SEC24A	ses_cd	0.0940853	Cross-tissue (+)	0.000503779	0.0413574	B	Plasma	IgG+ plasma	TI-specific
SEC61A1	ses_cd	0.0675034	Cross-tissue (+)	0.000515384	0.0413574	B	Plasma	IgG+ plasma	TI-specific
LATS2	ses_cd	0.190782	Cross-tissue (+)	0.000519144	0.0413574	B	Plasma	IgG+ plasma	TI-specific
IGKC	ses_cd	0.0949581	Cross-tissue (+)	0.000525265	0.0413574	B	Plasma	IgG+ plasma	TI-specific
SEPT9	ses_cd	-0.0944649	Cross-tissue (-)	0.00052603	0.0413574	B	Plasma	IgG+ plasma	TI-specific
USP24	ses_cd	-0.0845749	Cross-tissue (-)	0.000535242	0.0413574	B	Plasma	IgG+ plasma	TI-specific
PACS1	ses_cd	-0.11551	Cross-tissue (-)	0.000536277	0.0413574	B	Plasma	IgG+ plasma	TI-specific
LY96	ses_cd	0.104746	Cross-tissue (+)	0.0005368	0.0413574	B	Plasma	IgG+ plasma	TI-specific
SRPRB	ses_cd	0.0702579	Cross-tissue (+)	0.000541153	0.0413574	B	Plasma	IgG+ plasma	TI-specific
RPS19BP1	ses_cd	0.0799496	Cross-tissue (+)	0.000542041	0.0413574	B	Plasma	IgG+ plasma	TI-specific
MAP3K5	ses_cd	-0.173502	Cross-tissue (-)	0.000543318	0.0413574	B	Plasma	IgG+ plasma	TI-specific
PTTG1	ses_cd	0.178102	Cross-tissue (+)	0.000544415	0.0413574	B	Plasma	IgG+ plasma	TI-specific
PECAM1	ses_cd	0.164142	Cross-tissue (+)	0.000553454	0.0415497	B	Plasma	IgG+ plasma	TI-specific
SMCHD1	ses_cd	0.0705911	Cross-tissue (+)	0.000556062	0.0415497	B	Plasma	IgG+ plasma	TI-specific
NXPE3	ses_cd	0.0782281	Cross-tissue (+)	0.000576997	0.0419163	B	Plasma	IgG+ plasma	TI-specific
MDM2	ses_cd	0.163186	Cross-tissue (+)	0.000579332	0.0419163	B	Plasma	IgG+ plasma	TI-specific
PSME2	ses_cd	0.112211	Cross-tissue (+)	0.000583942	0.0419163	B	Plasma	IgG+ plasma	TI-specific
PARP15	ses_cd	-0.17554	Cross-tissue (-)	0.000585871	0.0419163	B	Plasma	IgG+ plasma	TI-specific
ICAM2	ses_cd	0.0767495	Cross-tissue (+)	0.000586246	0.0419163	B	Plasma	IgG+ plasma	TI-specific
TMEM184B	ses_cd	0.103736	Cross-tissue (+)	0.000592021	0.0419163	B	Plasma	IgG+ plasma	TI-specific
TMBIM6	ses_cd	0.0785608	Cross-tissue (+)	0.000593155	0.0419163	B	Plasma	IgG+ plasma	TI-specific
ELOB	ses_cd	0.0777259	Cross-tissue (+)	0.000669535	0.0469499	B	Plasma	IgG+ plasma	TI-specific
TIMM13	ses_cd	0.121438	Cross-tissue (+)	0.000681202	0.0474034	B	Plasma	IgG+ plasma	TI-specific
SSR1	ses_cd	0.0608284	Cross-tissue (+)	0.000694957	0.0478356	B	Plasma	IgG+ plasma	TI-specific
ATP5F1E	ses_cd	0.0799749	Cross-tissue (+)	0.000702318	0.0478356	B	Plasma	IgG+ plasma	TI-specific
RAB2B	ses_cd	0.0912444	Cross-tissue (+)	0.000708344	0.0478356	B	Plasma	IgG+ plasma	TI-specific
SMOX	ses_cd	0.236974	Cross-tissue (+)	0.000708403	0.0478356	B	Plasma	IgG+ plasma	TI-specific
DISC1	ses_cd	0.166459	Cross-tissue (+)	0.000718961	0.0478526	B	Plasma	IgG+ plasma	TI-specific
TP53INP1	ses_cd	0.100724	Cross-tissue (+)	0.000724525	0.0478526	B	Plasma	IgG+ plasma	TI-specific
RNF213	ses_cd	0.0984801	Cross-tissue (+)	0.000728007	0.0478526	B	Plasma	IgG+ plasma	TI-specific
HPCAL1	ses_cd	0.105583	Cross-tissue (+)	0.000730273	0.0478526	B	Plasma	IgG+ plasma	TI-specific
KDELR2	ses_cd	0.0869514	Cross-tissue (+)	0.000734902	0.0478526	B	Plasma	IgG+ plasma	TI-specific
ITGA6	ses_cd	0.141212	Cross-tissue (+)	0.000760275	0.0491537	B	Plasma	IgG+ plasma	TI-specific
PLGRKT	ses_cd	0.115346	ns	0.000779763	0.0500586	B	Plasma	IgG+ plasma	TI-specific
AC027097.2	ses_cd	-0.175602	ns	0.000787313	0.0501898	B	Plasma	IgG+ plasma	TI-specific
ANKRD12	ses_cd	0.0494877	ns	0.000815279	0.0510305	B	Plasma	IgG+ plasma	TI-specific
SLC7A5	ses_cd	0.142491	ns	0.000815374	0.0510305	B	Plasma	IgG+ plasma	TI-specific
PSMD13	ses_cd	0.0775434	ns	0.000817303	0.0510305	B	Plasma	IgG+ plasma	TI-specific
NDUFV2	ses_cd	0.0711978	ns	0.000822892	0.0510305	B	Plasma	IgG+ plasma	TI-specific
S100A4	ses_cd	0.159926	ns	0.00082991	0.051118	B	Plasma	IgG+ plasma	TI-specific
IGKV2D-29	ses_cd	0.52812	ns	0.000860949	0.05248	B	Plasma	IgG+ plasma	TI-specific
MSI2	ses_cd	0.0713706	ns	0.000865685	0.05248	B	Plasma	IgG+ plasma	TI-specific
RHBDD1	ses_cd	0.0686691	ns	0.000873483	0.05248	B	Plasma	IgG+ plasma	TI-specific
MED13L	ses_cd	0.0860165	ns	0.000875051	0.05248	B	Plasma	IgG+ plasma	TI-specific
JADE2	ses_cd	-0.140235	ns	0.000889697	0.0530097	B	Plasma	IgG+ plasma	TI-specific
ZNF215	ses_cd	0.128876	ns	0.000903725	0.0534958	B	Plasma	IgG+ plasma	TI-specific
CHAC2	ses_cd	0.110165	ns	0.000913041	0.0536986	B	Plasma	IgG+ plasma	TI-specific
NAP1L1	ses_cd	-0.068906	ns	0.000919221	0.0537155	B	Plasma	IgG+ plasma	TI-specific
PHPT1	ses_cd	0.0857307	ns	0.00093297	0.0541717	B	Plasma	IgG+ plasma	TI-specific
FBXL14	ses_cd	0.0978075	ns	0.000942118	0.0543566	B	Plasma	IgG+ plasma	TI-specific
HVCN1	ses_cd	-0.244104	ns	0.000956609	0.054546	B	Plasma	IgG+ plasma	TI-specific
MPP5	ses_cd	0.105472	ns	0.000959378	0.054546	B	Plasma	IgG+ plasma	TI-specific
RGS13	ses_cd	-0.365453	ns	0.000964441	0.054546	B	Plasma	IgG+ plasma	TI-specific
HMMR	ses_cd	0.140636	ns	0.00097556	0.054546	B	Plasma	IgG+ plasma	TI-specific
AAK1	ses_cd	0.109988	ns	0.000977732	0.054546	B	Plasma	IgG+ plasma	TI-specific
UQCC2	ses_cd	0.0976559	ns	0.000986702	0.054546	B	Plasma	IgG+ plasma	TI-specific
STK17A	ses_cd	-0.115505	ns	0.000987284	0.054546	B	Plasma	IgG+ plasma	TI-specific
ITM2C	ses_cd	0.0876783	ns	0.000997297	0.0547672	B	Plasma	IgG+ plasma	TI-specific
EMP3	ses_cd	0.0688063	ns	0.0010118	0.0552309	B	Plasma	IgG+ plasma	TI-specific
ATP5MF	ses_cd	0.0789557	ns	0.00104936	0.0565351	B	Plasma	IgG+ plasma	TI-specific
AL360012.1	ses_cd	0.19352	ns	0.00105359	0.0565351	B	Plasma	IgG+ plasma	TI-specific
LAPTM5	ses_cd	-0.212008	ns	0.00105651	0.0565351	B	Plasma	IgG+ plasma	TI-specific
KAZN	ses_cd	0.238084	ns	0.00106393	0.0565351	B	Plasma	IgG+ plasma	TI-specific
FCER2	ses_cd	-0.301802	ns	0.00106904	0.0565351	B	Plasma	IgG+ plasma	TI-specific
CADM1	ses_cd	0.187266	ns	0.0010729	0.0565351	B	Plasma	IgG+ plasma	TI-specific
SMOC1	ses_cd	-0.252092	ns	0.00108563	0.0566462	B	Plasma	IgG+ plasma	TI-specific
FMNL3	ses_cd	-0.241962	ns	0.00108744	0.0566462	B	Plasma	IgG+ plasma	TI-specific
DERL3	ses_cd	0.0823613	ns	0.00112075	0.0580498	B	Plasma	IgG+ plasma	TI-specific
SNX9	ses_cd	-0.190628	ns	0.00113528	0.0584703	B	Plasma	IgG+ plasma	TI-specific
POLR2L	ses_cd	0.0783232	ns	0.00114882	0.0588353	B	Plasma	IgG+ plasma	TI-specific
TFEB	ses_cd	-0.113822	ns	0.00116547	0.0593542	B	Plasma	IgG+ plasma	TI-specific
NUCKS1	ses_cd	-0.069317	ns	0.00117849	0.059684	B	Plasma	IgG+ plasma	TI-specific
MSH2	ses_cd	-0.126706	ns	0.00119177	0.0597113	B	Plasma	IgG+ plasma	TI-specific
DGKD	ses_cd	-0.0989947	ns	0.0011945	0.0597113	B	Plasma	IgG+ plasma	TI-specific
MCL1	ses_cd	0.0887282	ns	0.00119868	0.0597113	B	Plasma	IgG+ plasma	TI-specific
AF165147.1	ses_cd	0.25006	ns	0.00124292	0.0615523	B	Plasma	IgG+ plasma	TI-specific
ZDHHC14	ses_cd	-0.156668	ns	0.00125213	0.0615523	B	Plasma	IgG+ plasma	TI-specific
MINCR	ses_cd	0.141587	ns	0.00126697	0.0615523	B	Plasma	IgG+ plasma	TI-specific
MIR22HG	ses_cd	0.141391	ns	0.0012696	0.0615523	B	Plasma	IgG+ plasma	TI-specific
TPI1	ses_cd	0.0933775	ns	0.00127675	0.0615523	B	Plasma	IgG+ plasma	TI-specific
FOXO3	ses_cd	0.0850855	ns	0.00128374	0.0615523	B	Plasma	IgG+ plasma	TI-specific
BCL11A	ses_cd	-0.366572	ns	0.00128458	0.0615523	B	Plasma	IgG+ plasma	TI-specific
PRDX2	ses_cd	0.103559	ns	0.00129373	0.0615523	B	Plasma	IgG+ plasma	TI-specific
EI24	ses_cd	0.1162	ns	0.00129641	0.0615523	B	Plasma	IgG+ plasma	TI-specific
SIL1	ses_cd	0.0552698	ns	0.00130773	0.0617273	B	Plasma	IgG+ plasma	TI-specific
FXYD5	ses_cd	-0.105405	ns	0.00131364	0.0617273	B	Plasma	IgG+ plasma	TI-specific
PRR5	ses_cd	0.156356	ns	0.00133255	0.0620993	B	Plasma	IgG+ plasma	TI-specific
PLBD1	ses_cd	0.251213	ns	0.00134606	0.0620993	B	Plasma	IgG+ plasma	TI-specific
PLPP5	ses_cd	0.0572563	ns	0.00135346	0.0620993	B	Plasma	IgG+ plasma	TI-specific
WIPI1	ses_cd	0.0836298	ns	0.00135456	0.0620993	B	Plasma	IgG+ plasma	TI-specific
NUP37	ses_cd	0.0955174	ns	0.00135561	0.0620993	B	Plasma	IgG+ plasma	TI-specific
GRB2	ses_cd	0.0569154	ns	0.00137629	0.0627311	B	Plasma	IgG+ plasma	TI-specific
UBAC2	ses_cd	-0.127627	ns	0.00138806	0.0629528	B	Plasma	IgG+ plasma	TI-specific
TMEM238	ses_cd	0.086196	ns	0.00140043	0.0631995	B	Plasma	IgG+ plasma	TI-specific
SSR4	ses_cd	0.0622076	ns	0.00141261	0.063435	B	Plasma	IgG+ plasma	TI-specific
KIAA1324L	ses_cd	-0.176497	ns	0.00142491	0.0636357	B	Plasma	IgG+ plasma	TI-specific
CYB561	ses_cd	0.109746	ns	0.00143103	0.0636357	B	Plasma	IgG+ plasma	TI-specific
LRRK2	ses_cd	-0.25828	ns	0.00145341	0.0639591	B	Plasma	IgG+ plasma	TI-specific
DTWD1	ses_cd	0.0710527	ns	0.00145546	0.0639591	B	Plasma	IgG+ plasma	TI-specific
TYMP	ses_cd	0.128681	ns	0.00145936	0.0639591	B	Plasma	IgG+ plasma	TI-specific
EXOC4	ses_cd	0.0632169	ns	0.00147863	0.064032	B	Plasma	IgG+ plasma	TI-specific
CD52	ses_cd	-0.193529	ns	0.00148078	0.064032	B	Plasma	IgG+ plasma	TI-specific
CRYBG1	ses_cd	-0.226501	ns	0.00148209	0.064032	B	Plasma	IgG+ plasma	TI-specific
CD79A	ses_cd	-0.0974808	ns	0.00149162	0.0641399	B	Plasma	IgG+ plasma	TI-specific
USP9Y	ses_cd	-0.159289	ns	0.00151593	0.0646837	B	Plasma	IgG+ plasma	TI-specific
ATP5MC3	ses_cd	0.116963	ns	0.00151846	0.0646837	B	Plasma	IgG+ plasma	TI-specific
HERPUD1	ses_cd	0.0719076	ns	0.00153309	0.0646907	B	Plasma	IgG+ plasma	TI-specific
KIAA0513	ses_cd	0.111338	ns	0.00153806	0.0646907	B	Plasma	IgG+ plasma	TI-specific
TAF13	ses_cd	0.1218	ns	0.00153992	0.0646907	B	Plasma	IgG+ plasma	TI-specific
MEF2C-AS1	ses_cd	-0.114843	ns	0.00155972	0.064943	B	Plasma	IgG+ plasma	TI-specific
CCDC88C	ses_cd	0.0621037	ns	0.00156017	0.064943	B	Plasma	IgG+ plasma	TI-specific
IGHV4-4	ses_cd	0.376157	ns	0.00157575	0.0652693	B	Plasma	IgG+ plasma	TI-specific
JPT1	ses_cd	0.11038	ns	0.00158233	0.0652693	B	Plasma	IgG+ plasma	TI-specific
AC007952.4	ses_cd	0.118628	ns	0.0015987	0.0656474	B	Plasma	IgG+ plasma	TI-specific
RHEB	ses_cd	0.0620176	ns	0.00162412	0.0663921	B	Plasma	IgG+ plasma	TI-specific
ASB2	ses_cd	-0.150919	ns	0.00164043	0.0667595	B	Plasma	IgG+ plasma	TI-specific
RBM33	ses_cd	0.081978	ns	0.00168996	0.0683294	B	Plasma	IgG+ plasma	TI-specific
FCRL3	ses_cd	-0.200758	ns	0.00169399	0.0683294	B	Plasma	IgG+ plasma	TI-specific
CYBB	ses_cd	-0.176139	ns	0.00171793	0.0689895	B	Plasma	IgG+ plasma	TI-specific
TRAF3IP3	ses_cd	-0.0855788	ns	0.00175366	0.0701157	B	Plasma	IgG+ plasma	TI-specific
L3MBTL3	ses_cd	-0.209986	ns	0.00176729	0.0703521	B	Plasma	IgG+ plasma	TI-specific
ZNF133	ses_cd	-0.0856901	ns	0.00178715	0.0704016	B	Plasma	IgG+ plasma	TI-specific
FNDC3B	ses_cd	0.0929163	ns	0.00178855	0.0704016	B	Plasma	IgG+ plasma	TI-specific
ELMOD2	ses_cd	0.0904823	ns	0.0017917	0.0704016	B	Plasma	IgG+ plasma	TI-specific
PTPN22	ses_cd	-0.137954	ns	0.00181756	0.0708038	B	Plasma	IgG+ plasma	TI-specific
CXCR3	ses_cd	0.177482	ns	0.00181818	0.0708038	B	Plasma	IgG+ plasma	TI-specific
SRPRA	ses_cd	0.0596468	ns	0.00182524	0.0708038	B	Plasma	IgG+ plasma	TI-specific
MAD2L2	ses_cd	0.128882	ns	0.00183707	0.0709609	B	Plasma	IgG+ plasma	TI-specific
RAB21	ses_cd	0.0790295	ns	0.00185666	0.0714147	B	Plasma	IgG+ plasma	TI-specific
HDGF	ses_cd	0.101057	ns	0.00186551	0.0714347	B	Plasma	IgG+ plasma	TI-specific
MFSD3	ses_cd	0.126097	ns	0.00187476	0.0714347	B	Plasma	IgG+ plasma	TI-specific
PCM1	ses_cd	-0.0724977	ns	0.00188068	0.0714347	B	Plasma	IgG+ plasma	TI-specific
MAZ	ses_cd	0.0914005	ns	0.00191	0.0720323	B	Plasma	IgG+ plasma	TI-specific
TRAF6	ses_cd	-0.115897	ns	0.00191222	0.0720323	B	Plasma	IgG+ plasma	TI-specific
WWOX	ses_cd	0.0635581	ns	0.00192288	0.0721357	B	Plasma	IgG+ plasma	TI-specific
ATL3	ses_cd	0.0999017	ns	0.0019392	0.0724496	B	Plasma	IgG+ plasma	TI-specific
TMEM108	ses_cd	-0.181987	ns	0.0019477	0.0724704	B	Plasma	IgG+ plasma	TI-specific
ATXN7L1	ses_cd	0.156926	ns	0.00196644	0.0728704	B	Plasma	IgG+ plasma	TI-specific
TMEM116	ses_cd	-0.125945	ns	0.00201636	0.0744175	B	Plasma	IgG+ plasma	TI-specific
LINC02227	ses_cd	-0.212109	ns	0.00202794	0.074543	B	Plasma	IgG+ plasma	TI-specific
APOL2	ses_cd	0.112911	ns	0.00206669	0.074548	B	Plasma	IgG+ plasma	TI-specific
ANKRD36B	ses_cd	0.0863746	ns	0.00207545	0.074548	B	Plasma	IgG+ plasma	TI-specific
TEX2	ses_cd	0.122964	ns	0.0020789	0.074548	B	Plasma	IgG+ plasma	TI-specific
CYFIP2	ses_cd	-0.088418	ns	0.00208	0.074548	B	Plasma	IgG+ plasma	TI-specific
LINC02362	ses_cd	0.0995596	ns	0.00208662	0.074548	B	Plasma	IgG+ plasma	TI-specific
AC087280.2	ses_cd	0.136393	ns	0.0020994	0.074548	B	Plasma	IgG+ plasma	TI-specific
IL15RA	ses_cd	0.108168	ns	0.00210853	0.074548	B	Plasma	IgG+ plasma	TI-specific
SLC35C1	ses_cd	0.115608	ns	0.00211327	0.074548	B	Plasma	IgG+ plasma	TI-specific
TXK	ses_cd	-0.173222	ns	0.00211481	0.074548	B	Plasma	IgG+ plasma	TI-specific
CASP10	ses_cd	0.0866569	ns	0.00211633	0.074548	B	Plasma	IgG+ plasma	TI-specific
UQCRQ	ses_cd	0.0999942	ns	0.00211803	0.074548	B	Plasma	IgG+ plasma	TI-specific
RAB30	ses_cd	0.0864066	ns	0.0021354	0.0746553	B	Plasma	IgG+ plasma	TI-specific
DERL1	ses_cd	0.0668854	ns	0.00214465	0.0746553	B	Plasma	IgG+ plasma	TI-specific
ARHGDIB	ses_cd	-0.0808716	ns	0.00214565	0.0746553	B	Plasma	IgG+ plasma	TI-specific
FCRL1	ses_cd	-0.275914	ns	0.00217172	0.0752751	B	Plasma	IgG+ plasma	TI-specific
BCAS4	ses_cd	-0.151904	ns	0.00219784	0.0758185	B	Plasma	IgG+ plasma	TI-specific
LINC02541	ses_cd	0.175667	ns	0.00220916	0.0758185	B	Plasma	IgG+ plasma	TI-specific
ACAA2	ses_cd	0.120109	ns	0.00221234	0.0758185	B	Plasma	IgG+ plasma	TI-specific
MARCKS	ses_cd	0.0812333	ns	0.00222632	0.0760117	B	Plasma	IgG+ plasma	TI-specific
IGHA2	ses_cd	0.370456	ns	0.0022373	0.0761017	B	Plasma	IgG+ plasma	TI-specific
MINDY2	ses_cd	0.0766847	ns	0.00224703	0.0761485	B	Plasma	IgG+ plasma	TI-specific
B3GLCT	ses_cd	-0.12715	ns	0.00226572	0.0764975	B	Plasma	IgG+ plasma	TI-specific
PTP4A2	ses_cd	0.056483	ns	0.00230306	0.077471	B	Plasma	IgG+ plasma	TI-specific
ARPC5L	ses_cd	0.0810544	ns	0.00231451	0.0775702	B	Plasma	IgG+ plasma	TI-specific
ATP13A1	ses_cd	0.100396	ns	0.00233222	0.0778772	B	Plasma	IgG+ plasma	TI-specific
AL137779.2	ses_cd	0.165155	ns	0.00237062	0.0787697	B	Plasma	IgG+ plasma	TI-specific
H2AFV	ses_cd	0.0538213	ns	0.00237623	0.0787697	B	Plasma	IgG+ plasma	TI-specific
AL031428.1	ses_cd	0.127251	ns	0.00240161	0.0793228	B	Plasma	IgG+ plasma	TI-specific
C11orf24	ses_cd	0.0968731	ns	0.00241335	0.0794229	B	Plasma	IgG+ plasma	TI-specific
CCND3	ses_cd	-0.198037	ns	0.00243802	0.0799459	B	Plasma	IgG+ plasma	TI-specific
HLA-DPA1	ses_cd	-0.194728	ns	0.00248551	0.0806691	B	Plasma	IgG+ plasma	TI-specific
PRELID1	ses_cd	0.0610707	ns	0.00248626	0.0806691	B	Plasma	IgG+ plasma	TI-specific
FDFT1	ses_cd	-0.0876103	ns	0.00248662	0.0806691	B	Plasma	IgG+ plasma	TI-specific
AKR1A1	ses_cd	0.074248	ns	0.00250189	0.0808765	B	Plasma	IgG+ plasma	TI-specific
SLC39A11	ses_cd	0.0865229	ns	0.00251734	0.0809967	B	Plasma	IgG+ plasma	TI-specific
SEL1L	ses_cd	0.060894	ns	0.00252778	0.0809967	B	Plasma	IgG+ plasma	TI-specific
ALG5	ses_cd	0.0601013	ns	0.00253226	0.0809967	B	Plasma	IgG+ plasma	TI-specific
RANBP1	ses_cd	0.0752729	ns	0.00256546	0.0817717	B	Plasma	IgG+ plasma	TI-specific
FGD4	ses_cd	0.155024	ns	0.00257671	0.0818443	B	Plasma	IgG+ plasma	TI-specific
POP7	ses_cd	0.0875512	ns	0.00259069	0.0820026	B	Plasma	IgG+ plasma	TI-specific
FUCA2	ses_cd	0.0846907	ns	0.00262961	0.0829466	B	Plasma	IgG+ plasma	TI-specific
ITGAV	ses_cd	0.178871	ns	0.0026528	0.083162	B	Plasma	IgG+ plasma	TI-specific
CD22	ses_cd	-0.333721	ns	0.00265469	0.083162	B	Plasma	IgG+ plasma	TI-specific
KCNQ5	ses_cd	-0.261497	ns	0.00266481	0.0831931	B	Plasma	IgG+ plasma	TI-specific
PTPRJ	ses_cd	0.191782	ns	0.00268046	0.0833396	B	Plasma	IgG+ plasma	TI-specific
CR2	ses_cd	-0.18558	ns	0.00268778	0.0833396	B	Plasma	IgG+ plasma	TI-specific
UTP3	ses_cd	-0.0970518	ns	0.00271191	0.0834819	B	Plasma	IgG+ plasma	TI-specific
TSPAN13	ses_cd	0.154261	ns	0.00271233	0.0834819	B	Plasma	IgG+ plasma	TI-specific
AC009690.2	ses_cd	-0.150819	ns	0.00272995	0.0834819	B	Plasma	IgG+ plasma	TI-specific
CD53	ses_cd	-0.0781532	ns	0.00273183	0.0834819	B	Plasma	IgG+ plasma	TI-specific
BRAP	ses_cd	-0.0852207	ns	0.00274537	0.0834819	B	Plasma	IgG+ plasma	TI-specific
FCRLA	ses_cd	-0.18576	ns	0.00274732	0.0834819	B	Plasma	IgG+ plasma	TI-specific
SWAP70	ses_cd	-0.12423	ns	0.00277345	0.083996	B	Plasma	IgG+ plasma	TI-specific
MZB1	ses_cd	0.0653616	ns	0.00279096	0.0841143	B	Plasma	IgG+ plasma	TI-specific
EPB41L2	ses_cd	-0.162314	ns	0.00279581	0.0841143	B	Plasma	IgG+ plasma	TI-specific
RAB8A	ses_cd	0.0720879	ns	0.00280726	0.084181	B	Plasma	IgG+ plasma	TI-specific
ITGB2	ses_cd	-0.197113	ns	0.00284466	0.0848273	B	Plasma	IgG+ plasma	TI-specific
LINC02334	ses_cd	0.118668	ns	0.00284743	0.0848273	B	Plasma	IgG+ plasma	TI-specific
SELENOS	ses_cd	0.0521788	ns	0.00285736	0.084846	B	Plasma	IgG+ plasma	TI-specific
MAP3K13	ses_cd	0.11208	ns	0.00289196	0.0855946	B	Plasma	IgG+ plasma	TI-specific
SOX5	ses_cd	0.132535	ns	0.00291979	0.0861385	B	Plasma	IgG+ plasma	TI-specific
ANKRD10	ses_cd	-0.0540719	ns	0.00293783	0.0862076	B	Plasma	IgG+ plasma	TI-specific
PDK1	ses_cd	0.0699151	ns	0.00294104	0.0862076	B	Plasma	IgG+ plasma	TI-specific
COPB2	ses_cd	0.0561138	ns	0.00295938	0.0864671	B	Plasma	IgG+ plasma	TI-specific
NDUFB4	ses_cd	0.0639387	ns	0.00300803	0.0869834	B	Plasma	IgG+ plasma	TI-specific
C4orf48	ses_cd	0.0848051	ns	0.00301039	0.0869834	B	Plasma	IgG+ plasma	TI-specific
AL662796.1	ses_cd	-0.190389	ns	0.00301492	0.0869834	B	Plasma	IgG+ plasma	TI-specific
KCNN4	ses_cd	-0.120302	ns	0.00301522	0.0869834	B	Plasma	IgG+ plasma	TI-specific
FAM50A	ses_cd	0.0788128	ns	0.00304363	0.087526	B	Plasma	IgG+ plasma	TI-specific
BTG1	ses_cd	-0.0809226	ns	0.00305418	0.0875532	B	Plasma	IgG+ plasma	TI-specific
PPP2R5C	ses_cd	0.0624018	ns	0.00306786	0.0876697	B	Plasma	IgG+ plasma	TI-specific
STAM	ses_cd	0.0892509	ns	0.00309544	0.0879831	B	Plasma	IgG+ plasma	TI-specific
IGKV3-20	ses_cd	0.296202	ns	0.00311033	0.0879831	B	Plasma	IgG+ plasma	TI-specific
RHOB	ses_cd	0.206302	ns	0.00311164	0.0879831	B	Plasma	IgG+ plasma	TI-specific
PINK1	ses_cd	0.0798411	ns	0.00313722	0.0879831	B	Plasma	IgG+ plasma	TI-specific
NDUFS8	ses_cd	0.0626121	ns	0.00314007	0.0879831	B	Plasma	IgG+ plasma	TI-specific
NDUFB9	ses_cd	0.0809911	ns	0.00314281	0.0879831	B	Plasma	IgG+ plasma	TI-specific
ABHD12	ses_cd	0.0927614	ns	0.00314639	0.0879831	B	Plasma	IgG+ plasma	TI-specific
CDK14	ses_cd	0.0585331	ns	0.00316869	0.0883358	B	Plasma	IgG+ plasma	TI-specific
IFT20	ses_cd	0.0809095	ns	0.00321148	0.0892557	B	Plasma	IgG+ plasma	TI-specific
PREB	ses_cd	0.0785427	ns	0.00323222	0.0895589	B	Plasma	IgG+ plasma	TI-specific
DEFA5	ses_cd	-0.514097	ns	0.00325635	0.0895946	B	Plasma	IgG+ plasma	TI-specific
ABR	ses_cd	-0.110131	ns	0.00326939	0.0895946	B	Plasma	IgG+ plasma	TI-specific
BLVRB	ses_cd	0.106639	ns	0.00327655	0.0895946	B	Plasma	IgG+ plasma	TI-specific
CCDC125	ses_cd	0.104648	ns	0.00328249	0.0895946	B	Plasma	IgG+ plasma	TI-specific
IRF2	ses_cd	0.0619266	ns	0.00328514	0.0895946	B	Plasma	IgG+ plasma	TI-specific
NDUFA6	ses_cd	0.0779833	ns	0.0032926	0.0895946	B	Plasma	IgG+ plasma	TI-specific
RUFY3	ses_cd	-0.105509	ns	0.0033023	0.0895946	B	Plasma	IgG+ plasma	TI-specific
LINC02397	ses_cd	-0.209627	ns	0.00331502	0.0896727	B	Plasma	IgG+ plasma	TI-specific
TEC	ses_cd	-0.113049	ns	0.00334041	0.0900923	B	Plasma	IgG+ plasma	TI-specific
STAT1	ses_cd	0.177616	ns	0.00335893	0.0901038	B	Plasma	IgG+ plasma	TI-specific
PRDM1	ses_cd	0.0794254	ns	0.00336061	0.0901038	B	Plasma	IgG+ plasma	TI-specific
BAZ2B	ses_cd	0.0778987	ns	0.00341998	0.0914268	B	Plasma	IgG+ plasma	TI-specific
BCL3	ses_cd	0.14374	ns	0.00347459	0.092615	B	Plasma	IgG+ plasma	TI-specific
ZNHIT6	ses_cd	-0.0965624	ns	0.00351039	0.0930031	B	Plasma	IgG+ plasma	TI-specific
PTP4A3	ses_cd	0.299234	ns	0.00351193	0.0930031	B	Plasma	IgG+ plasma	TI-specific
ATP6V0B	ses_cd	0.0629165	ns	0.00351975	0.0930031	B	Plasma	IgG+ plasma	TI-specific
TTC9	ses_cd	-0.127136	ns	0.0035613	0.093829	B	Plasma	IgG+ plasma	TI-specific
TBL1X	ses_cd	-0.148612	ns	0.00360943	0.0948231	B	Plasma	IgG+ plasma	TI-specific
TNFRSF4	ses_cd	-0.125052	ns	0.00362751	0.0949866	B	Plasma	IgG+ plasma	TI-specific
ZNF444	ses_cd	-0.09666	ns	0.0036365	0.0949866	B	Plasma	IgG+ plasma	TI-specific
FAM89B	ses_cd	0.0877707	ns	0.00365744	0.0952606	B	Plasma	IgG+ plasma	TI-specific
CREB3	ses_cd	0.0888742	ns	0.00370287	0.0955745	B	Plasma	IgG+ plasma	TI-specific
GBP5	ses_cd	0.121835	ns	0.00370744	0.0955745	B	Plasma	IgG+ plasma	TI-specific
RYBP	ses_cd	0.0525323	ns	0.00372132	0.0955745	B	Plasma	IgG+ plasma	TI-specific
EEF2KMT	ses_cd	0.117838	ns	0.0037219	0.0955745	B	Plasma	IgG+ plasma	TI-specific
RMDN2	ses_cd	-0.142444	ns	0.00372967	0.0955745	B	Plasma	IgG+ plasma	TI-specific
ATP5MD	ses_cd	0.0867091	ns	0.00374607	0.0955745	B	Plasma	IgG+ plasma	TI-specific
CD82	ses_cd	-0.172787	ns	0.00374768	0.0955745	B	Plasma	IgG+ plasma	TI-specific
ISCU	ses_cd	0.0659882	ns	0.00375337	0.0955745	B	Plasma	IgG+ plasma	TI-specific
SH3PXD2A	ses_cd	0.161665	ns	0.0038013	0.0964544	B	Plasma	IgG+ plasma	TI-specific
FAM92B	ses_cd	0.181142	ns	0.00380908	0.0964544	B	Plasma	IgG+ plasma	TI-specific
GRIK1	ses_cd	0.122838	ns	0.00382054	0.0964766	B	Plasma	IgG+ plasma	TI-specific
PPP1R15A	ses_cd	0.104364	ns	0.00383636	0.0964954	B	Plasma	IgG+ plasma	TI-specific
SIKE1	ses_cd	0.0856262	ns	0.0038462	0.0964954	B	Plasma	IgG+ plasma	TI-specific
NDUFAF6	ses_cd	0.10668	ns	0.00385344	0.0964954	B	Plasma	IgG+ plasma	TI-specific
SLC14A1	ses_cd	-0.255254	ns	0.00386363	0.0964954	B	Plasma	IgG+ plasma	TI-specific
FBXL8	ses_cd	0.115061	ns	0.00387605	0.0965411	B	Plasma	IgG+ plasma	TI-specific
KRT10	ses_cd	0.0535308	ns	0.00391932	0.097269	B	Plasma	IgG+ plasma	TI-specific
KRCC1	ses_cd	-0.0768218	ns	0.00392661	0.097269	B	Plasma	IgG+ plasma	TI-specific
PSME1	ses_cd	0.0618928	ns	0.00394488	0.0973662	B	Plasma	IgG+ plasma	TI-specific
PUSL1	ses_cd	0.101263	ns	0.0039519	0.0973662	B	Plasma	IgG+ plasma	TI-specific
PPP1R16B	ses_cd	-0.0903912	ns	0.00399375	0.0980605	B	Plasma	IgG+ plasma	TI-specific
MPC2	ses_cd	0.0892076	ns	0.00400159	0.0980605	B	Plasma	IgG+ plasma	TI-specific
NIN	ses_cd	-0.0752972	ns	0.00402403	0.098346	B	Plasma	IgG+ plasma	TI-specific
PRAG1	ses_cd	-0.207847	ns	0.00404774	0.0986609	B	Plasma	IgG+ plasma	TI-specific
PTS	ses_cd	0.0730395	ns	0.0040841	0.0992818	B	Plasma	IgG+ plasma	TI-specific
AKAP7	ses_cd	-0.156764	ns	0.00410318	0.0994802	B	Plasma	IgG+ plasma	TI-specific
STK3	ses_cd	0.103714	ns	0.00413047	0.0998762	B	Plasma	IgG+ plasma	TI-specific
AC007569.1	ses_cd	0.14003	ns	0.00415703	0.100018	B	Plasma	IgG+ plasma	TI-specific
DCP2	ses_cd	-0.0706191	ns	0.00415828	0.100018	B	Plasma	IgG+ plasma	TI-specific
GMDS	ses_cd	0.139829	ns	0.0041831	0.100234	B	Plasma	IgG+ plasma	TI-specific
TRIB1	ses_cd	0.0861315	ns	0.00419813	0.100234	B	Plasma	IgG+ plasma	TI-specific
LINC01184	ses_cd	0.0701188	ns	0.00420023	0.100234	B	Plasma	IgG+ plasma	TI-specific
AC009690.1	ses_cd	-0.135247	ns	0.00424448	0.10091	B	Plasma	IgG+ plasma	TI-specific
PPIB	ses_cd	0.0512761	ns	0.0042547	0.10091	B	Plasma	IgG+ plasma	TI-specific
C1orf122	ses_cd	0.0795943	ns	0.00426179	0.10091	B	Plasma	IgG+ plasma	TI-specific
LINC02384	ses_cd	0.0659139	ns	0.0043018	0.101594	B	Plasma	IgG+ plasma	TI-specific
AC245297.3	ses_cd	-0.0938625	ns	0.00434899	0.102443	B	Plasma	IgG+ plasma	TI-specific
ZNF778	ses_cd	0.135526	ns	0.00438658	0.102632	B	Plasma	IgG+ plasma	TI-specific
MAGEH1	ses_cd	0.0967917	ns	0.00438737	0.102632	B	Plasma	IgG+ plasma	TI-specific
CHCHD2	ses_cd	0.0693311	ns	0.00439077	0.102632	B	Plasma	IgG+ plasma	TI-specific
FAM27C	ses_cd	0.147542	ns	0.00441937	0.102679	B	Plasma	IgG+ plasma	TI-specific
SH2D3C	ses_cd	-0.101294	ns	0.00442179	0.102679	B	Plasma	IgG+ plasma	TI-specific
ASCC3	ses_cd	0.0565286	ns	0.0044285	0.102679	B	Plasma	IgG+ plasma	TI-specific
SYPL1	ses_cd	-0.120679	ns	0.00443784	0.102679	B	Plasma	IgG+ plasma	TI-specific
PARP16	ses_cd	0.0966738	ns	0.00448734	0.103561	B	Plasma	IgG+ plasma	TI-specific
PSMB1	ses_cd	0.059494	ns	0.00450126	0.10362	B	Plasma	IgG+ plasma	TI-specific
MIF	ses_cd	0.114255	ns	0.00453249	0.104076	B	Plasma	IgG+ plasma	TI-specific
PYCARD	ses_cd	0.0804681	ns	0.00459717	0.105123	B	Plasma	IgG+ plasma	TI-specific
KYNU	ses_cd	-0.221889	ns	0.00460116	0.105123	B	Plasma	IgG+ plasma	TI-specific
DAP	ses_cd	0.0634862	ns	0.00463884	0.105528	B	Plasma	IgG+ plasma	TI-specific
ATP13A3	ses_cd	0.0895738	ns	0.00464201	0.105528	B	Plasma	IgG+ plasma	TI-specific
IGHV3-15	ses_cd	0.535075	ns	0.00468988	0.106351	B	Plasma	IgG+ plasma	TI-specific
SLC50A1	ses_cd	0.0797201	ns	0.00471138	0.106462	B	Plasma	IgG+ plasma	TI-specific
ZNF26	ses_cd	-0.100594	ns	0.00471844	0.106462	B	Plasma	IgG+ plasma	TI-specific
BANK1	ses_cd	-0.18916	ns	0.00473002	0.106462	B	Plasma	IgG+ plasma	TI-specific
NDUFB3	ses_cd	0.0719961	ns	0.00474151	0.106462	B	Plasma	IgG+ plasma	TI-specific
PBRM1	ses_cd	0.0627066	ns	0.00475578	0.10652	B	Plasma	IgG+ plasma	TI-specific
AL139383.1	ses_cd	0.136712	ns	0.00477038	0.106585	B	Plasma	IgG+ plasma	TI-specific
JAZF1	ses_cd	-0.148096	ns	0.00479239	0.106815	B	Plasma	IgG+ plasma	TI-specific
ITGAL	ses_cd	-0.0913173	ns	0.00483242	0.107445	B	Plasma	IgG+ plasma	TI-specific
NLRP7	ses_cd	0.139957	ns	0.00484516	0.107466	B	Plasma	IgG+ plasma	TI-specific
FAM177A1	ses_cd	0.0679704	ns	0.00488062	0.10799	B	Plasma	IgG+ plasma	TI-specific
MBP	ses_cd	-0.094543	ns	0.0049124	0.108256	B	Plasma	IgG+ plasma	TI-specific
TMEM131L	ses_cd	-0.0991231	ns	0.00492549	0.108256	B	Plasma	IgG+ plasma	TI-specific
CTNNAL1	ses_cd	0.154612	ns	0.00493968	0.108256	B	Plasma	IgG+ plasma	TI-specific
APOO	ses_cd	0.0953307	ns	0.00495319	0.108256	B	Plasma	IgG+ plasma	TI-specific
UBL5	ses_cd	0.0545169	ns	0.0049633	0.108256	B	Plasma	IgG+ plasma	TI-specific
NAGLU	ses_cd	0.0805345	ns	0.00496393	0.108256	B	Plasma	IgG+ plasma	TI-specific
NDUFC1	ses_cd	0.0829282	ns	0.00500931	0.108985	B	Plasma	IgG+ plasma	TI-specific
TRANK1	ses_cd	-0.0748714	ns	0.00502497	0.109066	B	Plasma	IgG+ plasma	TI-specific
ASPHD2	ses_cd	0.0987458	ns	0.00504856	0.109318	B	Plasma	IgG+ plasma	TI-specific
SAMD1	ses_cd	0.137488	ns	0.00507066	0.109449	B	Plasma	IgG+ plasma	TI-specific
SLC39A7	ses_cd	0.0677962	ns	0.00507866	0.109449	B	Plasma	IgG+ plasma	TI-specific
LINC01725	ses_cd	-0.202781	ns	0.00513494	0.110401	B	Plasma	IgG+ plasma	TI-specific
GALNT6	ses_cd	-0.117915	ns	0.00516076	0.110695	B	Plasma	IgG+ plasma	TI-specific
PDLIM5	ses_cd	0.129909	ns	0.0051822	0.110894	B	Plasma	IgG+ plasma	TI-specific
NOP56	ses_cd	0.0718834	ns	0.00523935	0.111855	B	Plasma	IgG+ plasma	TI-specific
TRAPPC2L	ses_cd	0.0749626	ns	0.00529045	0.112682	B	Plasma	IgG+ plasma	TI-specific
GOSR2	ses_cd	0.0700057	ns	0.00531454	0.11274	B	Plasma	IgG+ plasma	TI-specific
IGHV3-72	ses_cd	0.503654	ns	0.00532126	0.11274	B	Plasma	IgG+ plasma	TI-specific
CYSTM1	ses_cd	0.0779166	ns	0.0053303	0.11274	B	Plasma	IgG+ plasma	TI-specific
IGHV3-74	ses_cd	0.439279	ns	0.00535348	0.112968	B	Plasma	IgG+ plasma	TI-specific
ARFGAP3	ses_cd	0.0424206	ns	0.00536781	0.113009	B	Plasma	IgG+ plasma	TI-specific
PRKCE	ses_cd	-0.145459	ns	0.00540562	0.113543	B	Plasma	IgG+ plasma	TI-specific
HLA-DMB	ses_cd	-0.238871	ns	0.00542769	0.113744	B	Plasma	IgG+ plasma	TI-specific
AC104596.1	ses_cd	-0.117764	ns	0.00546629	0.114146	B	Plasma	IgG+ plasma	TI-specific
COMTD1	ses_cd	0.0865254	ns	0.00547228	0.114146	B	Plasma	IgG+ plasma	TI-specific
NDUFA8	ses_cd	0.0708546	ns	0.00549105	0.114146	B	Plasma	IgG+ plasma	TI-specific
BCL2	ses_cd	-0.0969726	ns	0.00549696	0.114146	B	Plasma	IgG+ plasma	TI-specific
BRPF3	ses_cd	0.0865327	ns	0.00554966	0.114665	B	Plasma	IgG+ plasma	TI-specific
LIPA	ses_cd	-0.139804	ns	0.00556245	0.114665	B	Plasma	IgG+ plasma	TI-specific
MRPS7	ses_cd	0.0656528	ns	0.00557933	0.114665	B	Plasma	IgG+ plasma	TI-specific
ELMSAN1	ses_cd	-0.111616	ns	0.00559084	0.114665	B	Plasma	IgG+ plasma	TI-specific
CAMKMT	ses_cd	0.0747574	ns	0.0056076	0.114665	B	Plasma	IgG+ plasma	TI-specific
PSMG1	ses_cd	0.0806622	ns	0.00560773	0.114665	B	Plasma	IgG+ plasma	TI-specific
KIF13B	ses_cd	0.073758	ns	0.00561832	0.114665	B	Plasma	IgG+ plasma	TI-specific
TMEM9	ses_cd	0.113097	ns	0.00562908	0.114665	B	Plasma	IgG+ plasma	TI-specific
CAT	ses_cd	-0.0679243	ns	0.00563715	0.114665	B	Plasma	IgG+ plasma	TI-specific
JUNB	ses_cd	0.135673	ns	0.00564771	0.114665	B	Plasma	IgG+ plasma	TI-specific
ANXA5	ses_cd	0.0692794	ns	0.00569923	0.115454	B	Plasma	IgG+ plasma	TI-specific
PLD3	ses_cd	0.0696578	ns	0.00580835	0.117145	B	Plasma	IgG+ plasma	TI-specific
TAGAP	ses_cd	0.0998598	ns	0.00581575	0.117145	B	Plasma	IgG+ plasma	TI-specific
PCBP1	ses_cd	0.0435075	ns	0.00582634	0.117145	B	Plasma	IgG+ plasma	TI-specific
CCDC50	ses_cd	0.0832047	ns	0.00583413	0.117145	B	Plasma	IgG+ plasma	TI-specific
TPTEP2-CSNK1E	ses_cd	-0.0770211	ns	0.00588844	0.117976	B	Plasma	IgG+ plasma	TI-specific
CANX	ses_cd	0.0450435	ns	0.00591407	0.118022	B	Plasma	IgG+ plasma	TI-specific
CD99L2	ses_cd	0.0839072	ns	0.00591662	0.118022	B	Plasma	IgG+ plasma	TI-specific
CARD11	ses_cd	-0.1458	ns	0.00597105	0.118189	B	Plasma	IgG+ plasma	TI-specific
ERGIC3	ses_cd	0.0565424	ns	0.00599301	0.118189	B	Plasma	IgG+ plasma	TI-specific
ATP5F1B	ses_cd	0.082351	ns	0.00599477	0.118189	B	Plasma	IgG+ plasma	TI-specific
IL27RA	ses_cd	-0.0972355	ns	0.00599597	0.118189	B	Plasma	IgG+ plasma	TI-specific
CISD2	ses_cd	0.0523348	ns	0.00599598	0.118189	B	Plasma	IgG+ plasma	TI-specific
TNFRSF10A	ses_cd	-0.113764	ns	0.00600281	0.118189	B	Plasma	IgG+ plasma	TI-specific
TNFAIP2	ses_cd	0.202894	ns	0.00602533	0.118377	B	Plasma	IgG+ plasma	TI-specific
ATP6V1F	ses_cd	0.0681683	ns	0.00610997	0.119361	B	Plasma	IgG+ plasma	TI-specific
SRP19	ses_cd	0.0566712	ns	0.00611103	0.119361	B	Plasma	IgG+ plasma	TI-specific
LTC4S	ses_cd	0.138485	ns	0.00611472	0.119361	B	Plasma	IgG+ plasma	TI-specific
SLC25A23	ses_cd	0.0963686	ns	0.00613951	0.119514	B	Plasma	IgG+ plasma	TI-specific
ANAPC11	ses_cd	0.0606536	ns	0.00614878	0.119514	B	Plasma	IgG+ plasma	TI-specific
C19orf24	ses_cd	0.0616814	ns	0.00617839	0.119834	B	Plasma	IgG+ plasma	TI-specific
TSR3	ses_cd	0.0757707	ns	0.00626009	0.121084	B	Plasma	IgG+ plasma	TI-specific
GDAP1	ses_cd	-0.182995	ns	0.00629558	0.121084	B	Plasma	IgG+ plasma	TI-specific
COPE	ses_cd	0.0556146	ns	0.00629593	0.121084	B	Plasma	IgG+ plasma	TI-specific
PYCR1	ses_cd	0.0958348	ns	0.00629595	0.121084	B	Plasma	IgG+ plasma	TI-specific
HLA-DQB1	ses_cd	-0.196574	ns	0.00634027	0.121529	B	Plasma	IgG+ plasma	TI-specific
DESI1	ses_cd	0.0731079	ns	0.00635443	0.121529	B	Plasma	IgG+ plasma	TI-specific
IGLL5	ses_cd	0.102776	ns	0.00635909	0.121529	B	Plasma	IgG+ plasma	TI-specific
RECQL5	ses_cd	0.118931	ns	0.00640631	0.122176	B	Plasma	IgG+ plasma	TI-specific
MGAT5	ses_cd	-0.16497	ns	0.00642166	0.122213	B	Plasma	IgG+ plasma	TI-specific
TOMM5	ses_cd	0.0903037	ns	0.00647712	0.123011	B	Plasma	IgG+ plasma	TI-specific
MESP1	ses_cd	0.113588	ns	0.00649598	0.123113	B	Plasma	IgG+ plasma	TI-specific
CNPY2	ses_cd	0.063708	ns	0.00652221	0.123354	B	Plasma	IgG+ plasma	TI-specific
MOSPD1	ses_cd	0.0898132	ns	0.00653836	0.123403	B	Plasma	IgG+ plasma	TI-specific
CORO1C	ses_cd	0.0839639	ns	0.00655272	0.123419	B	Plasma	IgG+ plasma	TI-specific
EIF2S1	ses_cd	0.0686036	ns	0.00659796	0.124014	B	Plasma	IgG+ plasma	TI-specific
NPC2	ses_cd	0.0627925	ns	0.00664662	0.124672	B	Plasma	IgG+ plasma	TI-specific
MT-ND2	ses_cd	0.07139	ns	0.00668897	0.125209	B	Plasma	IgG+ plasma	TI-specific
AGPAT3	ses_cd	0.0792913	ns	0.0067159	0.125293	B	Plasma	IgG+ plasma	TI-specific
TRAM1	ses_cd	0.0373639	ns	0.0067326	0.125293	B	Plasma	IgG+ plasma	TI-specific
DHRS4	ses_cd	0.114773	ns	0.00673472	0.125293	B	Plasma	IgG+ plasma	TI-specific
MT1X	ses_cd	0.227774	ns	0.00675102	0.125341	B	Plasma	IgG+ plasma	TI-specific
KNTC1	ses_cd	0.105216	ns	0.00680578	0.126101	B	Plasma	IgG+ plasma	TI-specific
C12orf45	ses_cd	0.058616	ns	0.00686613	0.126961	B	Plasma	IgG+ plasma	TI-specific
SF3A2	ses_cd	0.120096	ns	0.00688006	0.126961	B	Plasma	IgG+ plasma	TI-specific
MAST2	ses_cd	0.0904377	ns	0.00696563	0.12828	B	Plasma	IgG+ plasma	TI-specific
MRPL44	ses_cd	0.117914	ns	0.00698523	0.128382	B	Plasma	IgG+ plasma	TI-specific
CASP3	ses_cd	0.0597133	ns	0.00702652	0.128881	B	Plasma	IgG+ plasma	TI-specific
FRK	ses_cd	0.147057	ns	0.00704148	0.128896	B	Plasma	IgG+ plasma	TI-specific
NUP50-DT	ses_cd	0.100073	ns	0.00708081	0.129212	B	Plasma	IgG+ plasma	TI-specific
ACO2	ses_cd	0.0643147	ns	0.00708752	0.129212	B	Plasma	IgG+ plasma	TI-specific
SPAG4	ses_cd	0.0772667	ns	0.00711568	0.129212	B	Plasma	IgG+ plasma	TI-specific
RGCC	ses_cd	0.099138	ns	0.0071249	0.129212	B	Plasma	IgG+ plasma	TI-specific
PET100	ses_cd	0.0670551	ns	0.00714448	0.129212	B	Plasma	IgG+ plasma	TI-specific
UST	ses_cd	-0.289174	ns	0.00715126	0.129212	B	Plasma	IgG+ plasma	TI-specific
EXOSC9	ses_cd	-0.102966	ns	0.00715797	0.129212	B	Plasma	IgG+ plasma	TI-specific
PCCA	ses_cd	0.0623143	ns	0.007178	0.129317	B	Plasma	IgG+ plasma	TI-specific
SMG5	ses_cd	0.0832725	ns	0.00721637	0.129557	B	Plasma	IgG+ plasma	TI-specific
MGAT4A	ses_cd	-0.128724	ns	0.00721969	0.129557	B	Plasma	IgG+ plasma	TI-specific
GOLIM4	ses_cd	0.133383	ns	0.00724316	0.129626	B	Plasma	IgG+ plasma	TI-specific
SUN2	ses_cd	-0.0877185	ns	0.00726088	0.129626	B	Plasma	IgG+ plasma	TI-specific
ZNF540	ses_cd	-0.111072	ns	0.00726621	0.129626	B	Plasma	IgG+ plasma	TI-specific
PGP	ses_cd	0.0867969	ns	0.00729048	0.129681	B	Plasma	IgG+ plasma	TI-specific
CLCC1	ses_cd	0.0791077	ns	0.00729778	0.129681	B	Plasma	IgG+ plasma	TI-specific
TIMP2	ses_cd	0.118901	ns	0.00735583	0.130395	B	Plasma	IgG+ plasma	TI-specific
PAX5	ses_cd	-0.166848	ns	0.00736653	0.130395	B	Plasma	IgG+ plasma	TI-specific
PUF60	ses_cd	0.0688207	ns	0.00739625	0.130456	B	Plasma	IgG+ plasma	TI-specific
NUCB1	ses_cd	0.0670797	ns	0.00739863	0.130456	B	Plasma	IgG+ plasma	TI-specific
TOP1	ses_cd	0.0606294	ns	0.00742448	0.13058	B	Plasma	IgG+ plasma	TI-specific
CD164	ses_cd	0.0529582	ns	0.00743431	0.13058	B	Plasma	IgG+ plasma	TI-specific
CAND1	ses_cd	0.046358	ns	0.00745816	0.130747	B	Plasma	IgG+ plasma	TI-specific
CGAS	ses_cd	0.0694011	ns	0.00748778	0.131015	B	Plasma	IgG+ plasma	TI-specific
ATXN7L3B	ses_cd	-0.0749794	ns	0.00753262	0.131547	B	Plasma	IgG+ plasma	TI-specific
COX5A	ses_cd	0.0677869	ns	0.00759629	0.132405	B	Plasma	IgG+ plasma	TI-specific
NEU3	ses_cd	0.102174	ns	0.0076157	0.13246	B	Plasma	IgG+ plasma	TI-specific
ZNF44	ses_cd	-0.0834865	ns	0.00762849	0.13246	B	Plasma	IgG+ plasma	TI-specific
CDC14A	ses_cd	-0.109645	ns	0.00765657	0.132607	B	Plasma	IgG+ plasma	TI-specific
MRPL34	ses_cd	0.06293	ns	0.00766605	0.132607	B	Plasma	IgG+ plasma	TI-specific
SERF2	ses_cd	0.0504205	ns	0.0076886	0.132745	B	Plasma	IgG+ plasma	TI-specific
FCRL2	ses_cd	-0.115326	ns	0.00773305	0.133204	B	Plasma	IgG+ plasma	TI-specific
PCMTD1	ses_cd	0.0484686	ns	0.00775299	0.133204	B	Plasma	IgG+ plasma	TI-specific
SDF4	ses_cd	0.0549769	ns	0.00775901	0.133204	B	Plasma	IgG+ plasma	TI-specific
SIGMAR1	ses_cd	0.103181	ns	0.00782649	0.133915	B	Plasma	IgG+ plasma	TI-specific
PRKD1	ses_cd	-0.356317	ns	0.0078363	0.133915	B	Plasma	IgG+ plasma	TI-specific
CCDC66	ses_cd	0.0563935	ns	0.00784454	0.133915	B	Plasma	IgG+ plasma	TI-specific
CTH	ses_cd	0.130515	ns	0.00786192	0.133961	B	Plasma	IgG+ plasma	TI-specific
FAM215B	ses_cd	-0.150809	ns	0.00795916	0.135365	B	Plasma	IgG+ plasma	TI-specific
CATSPER2	ses_cd	-0.133849	ns	0.00797463	0.135376	B	Plasma	IgG+ plasma	TI-specific
ME2	ses_cd	-0.0658239	ns	0.00800637	0.135591	B	Plasma	IgG+ plasma	TI-specific
ABCA5	ses_cd	0.0579345	ns	0.00801707	0.135591	B	Plasma	IgG+ plasma	TI-specific
KCNK6	ses_cd	0.0724516	ns	0.00808694	0.13652	B	Plasma	IgG+ plasma	TI-specific
AP001347.1	ses_cd	-0.177052	ns	0.00814954	0.136896	B	Plasma	IgG+ plasma	TI-specific
ZNF608	ses_cd	-0.165137	ns	0.00815122	0.136896	B	Plasma	IgG+ plasma	TI-specific
COA6	ses_cd	0.0832844	ns	0.0081543	0.136896	B	Plasma	IgG+ plasma	TI-specific
DEF8	ses_cd	0.080332	ns	0.00819659	0.137353	B	Plasma	IgG+ plasma	TI-specific
HSCB	ses_cd	0.064936	ns	0.00821173	0.137354	B	Plasma	IgG+ plasma	TI-specific
FRMD6	ses_cd	-0.19252	ns	0.00823249	0.137449	B	Plasma	IgG+ plasma	TI-specific
NDUFB7	ses_cd	0.0574754	ns	0.00825649	0.137598	B	Plasma	IgG+ plasma	TI-specific
SCAMP2	ses_cd	0.0500306	ns	0.00828305	0.137789	B	Plasma	IgG+ plasma	TI-specific
MRPS34	ses_cd	0.0560802	ns	0.00833329	0.137869	B	Plasma	IgG+ plasma	TI-specific
TMEM179B	ses_cd	0.0543966	ns	0.00833714	0.137869	B	Plasma	IgG+ plasma	TI-specific
ABCA10	ses_cd	0.103683	ns	0.00834615	0.137869	B	Plasma	IgG+ plasma	TI-specific
PGM3	ses_cd	0.0623515	ns	0.00834836	0.137869	B	Plasma	IgG+ plasma	TI-specific
IL16	ses_cd	-0.0734631	ns	0.00839645	0.138412	B	Plasma	IgG+ plasma	TI-specific
AC060809.1	ses_cd	0.10186	ns	0.00841675	0.138497	B	Plasma	IgG+ plasma	TI-specific
UBA1	ses_cd	0.0781376	ns	0.00844638	0.138734	B	Plasma	IgG+ plasma	TI-specific
SCYL1	ses_cd	0.0762759	ns	0.00848695	0.139089	B	Plasma	IgG+ plasma	TI-specific
ANK3	ses_cd	-0.253272	ns	0.00851298	0.139089	B	Plasma	IgG+ plasma	TI-specific
AC006160.1	ses_cd	0.133395	ns	0.00851379	0.139089	B	Plasma	IgG+ plasma	TI-specific
RPN2	ses_cd	0.0480726	ns	0.00853158	0.13913	B	Plasma	IgG+ plasma	TI-specific
PPCDC	ses_cd	0.0677387	ns	0.00859595	0.13993	B	Plasma	IgG+ plasma	TI-specific
SCFD1	ses_cd	0.048175	ns	0.00868653	0.14108	B	Plasma	IgG+ plasma	TI-specific
CNP	ses_cd	0.0894551	ns	0.00870656	0.14108	B	Plasma	IgG+ plasma	TI-specific
NFE2L3	ses_cd	0.0903039	ns	0.00871304	0.14108	B	Plasma	IgG+ plasma	TI-specific
NINJ2	ses_cd	0.123883	ns	0.00880558	0.142326	B	Plasma	IgG+ plasma	TI-specific
PSMB3	ses_cd	0.0595956	ns	0.00883228	0.142363	B	Plasma	IgG+ plasma	TI-specific
KIAA1191	ses_cd	0.0738448	ns	0.00883915	0.142363	B	Plasma	IgG+ plasma	TI-specific
PAIP1	ses_cd	0.0618931	ns	0.00892877	0.143228	B	Plasma	IgG+ plasma	TI-specific
MXD4	ses_cd	0.0813064	ns	0.00893447	0.143228	B	Plasma	IgG+ plasma	TI-specific
ACAT1	ses_cd	0.0751212	ns	0.00893998	0.143228	B	Plasma	IgG+ plasma	TI-specific
FCMR	ses_cd	-0.2103	ns	0.00897889	0.143599	B	Plasma	IgG+ plasma	TI-specific
NENF	ses_cd	0.0652482	ns	0.00900015	0.143684	B	Plasma	IgG+ plasma	TI-specific
FCRL5	ses_cd	0.051303	ns	0.0090157	0.143684	B	Plasma	IgG+ plasma	TI-specific
BIN2	ses_cd	-0.0600749	ns	0.00907311	0.144346	B	Plasma	IgG+ plasma	TI-specific
MINDY1	ses_cd	0.104279	ns	0.00912065	0.144593	B	Plasma	IgG+ plasma	TI-specific
MGLL	ses_cd	0.125251	ns	0.00913171	0.144593	B	Plasma	IgG+ plasma	TI-specific
HSBP1	ses_cd	0.0672741	ns	0.00913622	0.144593	B	Plasma	IgG+ plasma	TI-specific
TOR3A	ses_cd	0.0840581	ns	0.00926257	0.146339	B	Plasma	IgG+ plasma	TI-specific
MED1	ses_cd	-0.0811753	ns	0.0092967	0.146532	B	Plasma	IgG+ plasma	TI-specific
RFC3	ses_cd	-0.130246	ns	0.00930692	0.146532	B	Plasma	IgG+ plasma	TI-specific
FAM136A	ses_cd	0.0588725	ns	0.00938389	0.147147	B	Plasma	IgG+ plasma	TI-specific
OSTN	ses_cd	0.183684	ns	0.00940385	0.147147	B	Plasma	IgG+ plasma	TI-specific
TAF9	ses_cd	0.0745853	ns	0.00941711	0.147147	B	Plasma	IgG+ plasma	TI-specific
STRADB	ses_cd	-0.101224	ns	0.00942261	0.147147	B	Plasma	IgG+ plasma	TI-specific
TENT5C	ses_cd	0.0648556	ns	0.0094267	0.147147	B	Plasma	IgG+ plasma	TI-specific
TRMT13	ses_cd	-0.0737312	ns	0.00946029	0.14718	B	Plasma	IgG+ plasma	TI-specific
LIN7A	ses_cd	-0.234425	ns	0.00946535	0.14718	B	Plasma	IgG+ plasma	TI-specific
IL26	ses_cd	0.138191	ns	0.00947739	0.14718	B	Plasma	IgG+ plasma	TI-specific
REL	ses_cd	-0.224451	ns	0.00949341	0.14718	B	Plasma	IgG+ plasma	TI-specific
YIF1B	ses_cd	0.0939084	ns	0.00952796	0.147288	B	Plasma	IgG+ plasma	TI-specific
FBL	ses_cd	-0.0677965	ns	0.00953269	0.147288	B	Plasma	IgG+ plasma	TI-specific
CALM3	ses_cd	0.0752106	ns	0.00956861	0.147382	B	Plasma	IgG+ plasma	TI-specific
NDUFA1	ses_cd	0.05832	ns	0.00957231	0.147382	B	Plasma	IgG+ plasma	TI-specific
APBA3	ses_cd	0.0960546	ns	0.00960508	0.147382	B	Plasma	IgG+ plasma	TI-specific
VAV3	ses_cd	-0.237388	ns	0.00961517	0.147382	B	Plasma	IgG+ plasma	TI-specific
TRAPPC3	ses_cd	0.0648103	ns	0.00962113	0.147382	B	Plasma	IgG+ plasma	TI-specific
KDELR1	ses_cd	0.0530591	ns	0.00963578	0.147382	B	Plasma	IgG+ plasma	TI-specific
CCR6	ses_cd	-0.200277	ns	0.00966117	0.147494	B	Plasma	IgG+ plasma	TI-specific
AC005480.1	ses_cd	0.100722	ns	0.00967543	0.147494	B	Plasma	IgG+ plasma	TI-specific
ZNF24	ses_cd	0.0609588	ns	0.00969257	0.147508	B	Plasma	IgG+ plasma	TI-specific
IGKV6-21	ses_cd	0.299131	ns	0.00976063	0.148278	B	Plasma	IgG+ plasma	TI-specific
KDELR3	ses_cd	0.123205	ns	0.00977571	0.148278	B	Plasma	IgG+ plasma	TI-specific
SPCS2	ses_cd	0.0415371	ns	0.00980198	0.14843	B	Plasma	IgG+ plasma	TI-specific
HCG27	ses_cd	0.0976267	ns	0.00984168	0.148784	B	Plasma	IgG+ plasma	TI-specific
RCSD1	ses_cd	-0.0634482	ns	0.00987507	0.149042	B	Plasma	IgG+ plasma	TI-specific
AL118516.1	ses_cd	0.131379	ns	0.00997378	0.150083	B	Plasma	IgG+ plasma	TI-specific
HIST1H2BD	ses_cd	0.119086	ns	0.00997697	0.150083	B	Plasma	IgG+ plasma	TI-specific
AC119396.1	ses_cd	-0.150345	ns	0.0099939	0.15009	B	Plasma	IgG+ plasma	TI-specific
MAP3K3	ses_cd	-0.0997167	ns	0.0100372	0.150493	B	Plasma	IgG+ plasma	TI-specific
NET1	ses_cd	0.142532	ns	0.010133	0.151458	B	Plasma	IgG+ plasma	TI-specific
BTG2	ses_cd	0.0912298	ns	0.0101349	0.151458	B	Plasma	IgG+ plasma	TI-specific
Z94721.1	ses_cd	-0.163809	ns	0.0101799	0.151882	B	Plasma	IgG+ plasma	TI-specific
RHOA	ses_cd	0.0524139	ns	0.0102765	0.153074	B	Plasma	IgG+ plasma	TI-specific
MOB1B	ses_cd	-0.121208	ns	0.0103026	0.153211	B	Plasma	IgG+ plasma	TI-specific
CNKSR1	ses_cd	0.0936716	ns	0.0103305	0.153295	B	Plasma	IgG+ plasma	TI-specific
EZH1	ses_cd	-0.072297	ns	0.0103419	0.153295	B	Plasma	IgG+ plasma	TI-specific
POMP	ses_cd	0.0572273	ns	0.0103612	0.153332	B	Plasma	IgG+ plasma	TI-specific
MORC3	ses_cd	-0.0622981	ns	0.0103945	0.153542	B	Plasma	IgG+ plasma	TI-specific
EMG1	ses_cd	-0.0917141	ns	0.0104204	0.153542	B	Plasma	IgG+ plasma	TI-specific
AC124319.2	ses_cd	0.122195	ns	0.0104259	0.153542	B	Plasma	IgG+ plasma	TI-specific
ZNF429	ses_cd	-0.0981028	ns	0.0104826	0.154128	B	Plasma	IgG+ plasma	TI-specific
IGHA1	ses_cd	0.355705	ns	0.0105095	0.154185	B	Plasma	IgG+ plasma	TI-specific
AC008731.1	ses_cd	0.107899	ns	0.0105335	0.154185	B	Plasma	IgG+ plasma	TI-specific
RAB31	ses_cd	-0.133381	ns	0.0105372	0.154185	B	Plasma	IgG+ plasma	TI-specific
ZNF790	ses_cd	-0.0880188	ns	0.0105709	0.15443	B	Plasma	IgG+ plasma	TI-specific
LDLRAD4	ses_cd	-0.122057	ns	0.0106094	0.154504	B	Plasma	IgG+ plasma	TI-specific
MLF2	ses_cd	0.0707694	ns	0.0106098	0.154504	B	Plasma	IgG+ plasma	TI-specific
CNIH1	ses_cd	0.0667912	ns	0.0106704	0.155138	B	Plasma	IgG+ plasma	TI-specific
LRRC59	ses_cd	0.0665443	ns	0.0107185	0.15547	B	Plasma	IgG+ plasma	TI-specific
AURKAIP1	ses_cd	0.0521842	ns	0.0107273	0.15547	B	Plasma	IgG+ plasma	TI-specific
TSFM	ses_cd	0.0801387	ns	0.0108034	0.156056	B	Plasma	IgG+ plasma	TI-specific
BST2	ses_cd	0.0617311	ns	0.0108259	0.156056	B	Plasma	IgG+ plasma	TI-specific
HMGN3	ses_cd	0.0573482	ns	0.0108268	0.156056	B	Plasma	IgG+ plasma	TI-specific
IGF1R	ses_cd	-0.23328	ns	0.0108362	0.156056	B	Plasma	IgG+ plasma	TI-specific
KHK	ses_cd	0.208914	ns	0.0108707	0.156059	B	Plasma	IgG+ plasma	TI-specific
SNIP1	ses_cd	0.0801061	ns	0.0108853	0.156059	B	Plasma	IgG+ plasma	TI-specific
ADAM28	ses_cd	-0.0733695	ns	0.0108879	0.156059	B	Plasma	IgG+ plasma	TI-specific
MT-CO2	ses_cd	0.0717664	ns	0.0111102	0.158997	B	Plasma	IgG+ plasma	TI-specific
CKS2	ses_cd	0.131438	ns	0.0111761	0.159502	B	Plasma	IgG+ plasma	TI-specific
CPSF3	ses_cd	0.0699003	ns	0.0111805	0.159502	B	Plasma	IgG+ plasma	TI-specific
AC011933.4	ses_cd	0.0864271	ns	0.0112262	0.159708	B	Plasma	IgG+ plasma	TI-specific
ANKRD36C	ses_cd	0.0641709	ns	0.011238	0.159708	B	Plasma	IgG+ plasma	TI-specific
AKT3	ses_cd	-0.120189	ns	0.0112489	0.159708	B	Plasma	IgG+ plasma	TI-specific
BRI3	ses_cd	0.0568374	ns	0.0112651	0.159708	B	Plasma	IgG+ plasma	TI-specific
NDUFB10	ses_cd	0.0593052	ns	0.0113878	0.161197	B	Plasma	IgG+ plasma	TI-specific
ATP2A3	ses_cd	0.0524034	ns	0.011466	0.162053	B	Plasma	IgG+ plasma	TI-specific
GCSAM	ses_cd	-0.155977	ns	0.0114955	0.162219	B	Plasma	IgG+ plasma	TI-specific
SRP14	ses_cd	0.0463097	ns	0.0115254	0.162389	B	Plasma	IgG+ plasma	TI-specific
RHEX	ses_cd	0.0783412	ns	0.0116012	0.163113	B	Plasma	IgG+ plasma	TI-specific
C1orf109	ses_cd	0.0849158	ns	0.0116126	0.163113	B	Plasma	IgG+ plasma	TI-specific
AC093152.1	ses_cd	-0.147303	ns	0.011643	0.163288	B	Plasma	IgG+ plasma	TI-specific
TERF2IP	ses_cd	-0.0419131	ns	0.0117204	0.164122	B	Plasma	IgG+ plasma	TI-specific
CTBS	ses_cd	0.063265	ns	0.0117563	0.164372	B	Plasma	IgG+ plasma	TI-specific
PSMB2	ses_cd	0.0482899	ns	0.0117793	0.164434	B	Plasma	IgG+ plasma	TI-specific
PIK3CD	ses_cd	-0.178698	ns	0.0118308	0.164434	B	Plasma	IgG+ plasma	TI-specific
EXOC6B	ses_cd	0.098716	ns	0.0118423	0.164434	B	Plasma	IgG+ plasma	TI-specific
NOL9	ses_cd	-0.0868299	ns	0.0118733	0.164434	B	Plasma	IgG+ plasma	TI-specific
BMPR2	ses_cd	0.0730643	ns	0.0118999	0.164434	B	Plasma	IgG+ plasma	TI-specific
AC010642.2	ses_cd	0.0849845	ns	0.0119235	0.164434	B	Plasma	IgG+ plasma	TI-specific
C2orf88	ses_cd	0.0960826	ns	0.011927	0.164434	B	Plasma	IgG+ plasma	TI-specific
MRPS16	ses_cd	0.059242	ns	0.0119336	0.164434	B	Plasma	IgG+ plasma	TI-specific
CCR2	ses_cd	0.134851	ns	0.0119525	0.164434	B	Plasma	IgG+ plasma	TI-specific
SOCS3	ses_cd	0.223817	ns	0.011974	0.164434	B	Plasma	IgG+ plasma	TI-specific
YIPF3	ses_cd	0.0678196	ns	0.0119852	0.164434	B	Plasma	IgG+ plasma	TI-specific
AKR1B1	ses_cd	0.0838635	ns	0.0119951	0.164434	B	Plasma	IgG+ plasma	TI-specific
CPD	ses_cd	0.102916	ns	0.0120161	0.164434	B	Plasma	IgG+ plasma	TI-specific
EMB	ses_cd	-0.0671209	ns	0.0120402	0.164434	B	Plasma	IgG+ plasma	TI-specific
TMEM165	ses_cd	0.0471983	ns	0.0120414	0.164434	B	Plasma	IgG+ plasma	TI-specific
NAA38	ses_cd	0.0647471	ns	0.0120631	0.164434	B	Plasma	IgG+ plasma	TI-specific
SSBP3	ses_cd	0.0928173	ns	0.012068	0.164434	B	Plasma	IgG+ plasma	TI-specific
PDZD8	ses_cd	0.0765404	ns	0.0120854	0.164434	B	Plasma	IgG+ plasma	TI-specific
FKBP14	ses_cd	0.0590832	ns	0.0121376	0.164898	B	Plasma	IgG+ plasma	TI-specific
CTSO	ses_cd	-0.103884	ns	0.0121641	0.165012	B	Plasma	IgG+ plasma	TI-specific
RPS27L	ses_cd	0.0546572	ns	0.0122252	0.165594	B	Plasma	IgG+ plasma	TI-specific
PDCD5	ses_cd	0.0717465	ns	0.0122897	0.166156	B	Plasma	IgG+ plasma	TI-specific
UAP1	ses_cd	0.0641725	ns	0.0123031	0.166156	B	Plasma	IgG+ plasma	TI-specific
VKORC1	ses_cd	0.0716655	ns	0.0123439	0.16646	B	Plasma	IgG+ plasma	TI-specific
NETO2	ses_cd	0.136755	ns	0.0123892	0.166693	B	Plasma	IgG+ plasma	TI-specific
POMC	ses_cd	0.113962	ns	0.0124037	0.166693	B	Plasma	IgG+ plasma	TI-specific
LINC02328	ses_cd	-0.138436	ns	0.012416	0.166693	B	Plasma	IgG+ plasma	TI-specific
MRPL51	ses_cd	0.0569758	ns	0.012449	0.16689	B	Plasma	IgG+ plasma	TI-specific
VTA1	ses_cd	-0.0644164	ns	0.0124779	0.167032	B	Plasma	IgG+ plasma	TI-specific
DLEU2	ses_cd	-0.0665564	ns	0.0125372	0.16758	B	Plasma	IgG+ plasma	TI-specific
H1FX	ses_cd	0.0738143	ns	0.0125724	0.167804	B	Plasma	IgG+ plasma	TI-specific
RNF7	ses_cd	0.0520997	ns	0.0126165	0.167976	B	Plasma	IgG+ plasma	TI-specific
NGLY1	ses_cd	0.0457123	ns	0.0126592	0.167976	B	Plasma	IgG+ plasma	TI-specific
UFM1	ses_cd	0.0451783	ns	0.0126595	0.167976	B	Plasma	IgG+ plasma	TI-specific
AP002026.1	ses_cd	-0.165038	ns	0.0127035	0.167976	B	Plasma	IgG+ plasma	TI-specific
FCRL4	ses_cd	-0.172708	ns	0.0127044	0.167976	B	Plasma	IgG+ plasma	TI-specific
EXOSC10	ses_cd	0.0838535	ns	0.0127091	0.167976	B	Plasma	IgG+ plasma	TI-specific
SEC16A	ses_cd	0.0571481	ns	0.0127324	0.167976	B	Plasma	IgG+ plasma	TI-specific
LBH	ses_cd	-0.203528	ns	0.0127398	0.167976	B	Plasma	IgG+ plasma	TI-specific
PMAIP1	ses_cd	-0.149309	ns	0.0127543	0.167976	B	Plasma	IgG+ plasma	TI-specific
PLAGL1	ses_cd	-0.146975	ns	0.0127696	0.167976	B	Plasma	IgG+ plasma	TI-specific
ANXA6	ses_cd	0.0619986	ns	0.012821	0.16841	B	Plasma	IgG+ plasma	TI-specific
SELL	ses_cd	-0.196077	ns	0.0128509	0.16856	B	Plasma	IgG+ plasma	TI-specific
COX6A1	ses_cd	0.0659094	ns	0.0129649	0.16981	B	Plasma	IgG+ plasma	TI-specific
KCTD13	ses_cd	-0.0957674	ns	0.0129882	0.169871	B	Plasma	IgG+ plasma	TI-specific
RILP	ses_cd	0.107827	ns	0.0130373	0.169934	B	Plasma	IgG+ plasma	TI-specific
STAT6	ses_cd	-0.110047	ns	0.0130416	0.169934	B	Plasma	IgG+ plasma	TI-specific
METRN	ses_cd	0.0830575	ns	0.0130722	0.169934	B	Plasma	IgG+ plasma	TI-specific
AKAP9	ses_cd	0.0437378	ns	0.0130795	0.169934	B	Plasma	IgG+ plasma	TI-specific
ZNF706	ses_cd	0.0440891	ns	0.0130862	0.169934	B	Plasma	IgG+ plasma	TI-specific
DAPK3	ses_cd	0.0929301	ns	0.0131072	0.169958	B	Plasma	IgG+ plasma	TI-specific
MCEE	ses_cd	0.0475794	ns	0.0131253	0.169958	B	Plasma	IgG+ plasma	TI-specific
LARP4	ses_cd	0.0563438	ns	0.0131644	0.170222	B	Plasma	IgG+ plasma	TI-specific
NDUFB11	ses_cd	0.0566187	ns	0.0132065	0.170332	B	Plasma	IgG+ plasma	TI-specific
DNAJC1	ses_cd	0.0453244	ns	0.0132102	0.170332	B	Plasma	IgG+ plasma	TI-specific
CDK6	ses_cd	0.0516659	ns	0.0133013	0.171171	B	Plasma	IgG+ plasma	TI-specific
SDF2L1	ses_cd	0.0516589	ns	0.0133265	0.171171	B	Plasma	IgG+ plasma	TI-specific
SASH3	ses_cd	-0.075702	ns	0.0133431	0.171171	B	Plasma	IgG+ plasma	TI-specific
DDRGK1	ses_cd	0.0640536	ns	0.0133504	0.171171	B	Plasma	IgG+ plasma	TI-specific
POLG2	ses_cd	0.0826815	ns	0.0133803	0.171313	B	Plasma	IgG+ plasma	TI-specific
ARF4	ses_cd	0.0428597	ns	0.0134738	0.172268	B	Plasma	IgG+ plasma	TI-specific
TMEM107	ses_cd	0.088747	ns	0.0135531	0.172889	B	Plasma	IgG+ plasma	TI-specific
ST3GAL2	ses_cd	0.0730218	ns	0.0135655	0.172889	B	Plasma	IgG+ plasma	TI-specific
MON2	ses_cd	0.0463183	ns	0.0135792	0.172889	B	Plasma	IgG+ plasma	TI-specific
CHPF	ses_cd	0.0577276	ns	0.0136223	0.173069	B	Plasma	IgG+ plasma	TI-specific
ETF1	ses_cd	0.0641872	ns	0.0136314	0.173069	B	Plasma	IgG+ plasma	TI-specific
PLEK	ses_cd	-0.112716	ns	0.0136511	0.173078	B	Plasma	IgG+ plasma	TI-specific
CYBA	ses_cd	0.055927	ns	0.0137164	0.173263	B	Plasma	IgG+ plasma	TI-specific
IL4R	ses_cd	-0.179235	ns	0.0137182	0.173263	B	Plasma	IgG+ plasma	TI-specific
CREB3L2	ses_cd	0.0536315	ns	0.0137296	0.173263	B	Plasma	IgG+ plasma	TI-specific
LINC00276	ses_cd	-0.185164	ns	0.01375	0.173263	B	Plasma	IgG+ plasma	TI-specific
ARHGAP26	ses_cd	-0.156049	ns	0.0137712	0.173263	B	Plasma	IgG+ plasma	TI-specific
SDC1	ses_cd	0.0659744	ns	0.0137797	0.173263	B	Plasma	IgG+ plasma	TI-specific
PABPC4	ses_cd	-0.0618675	ns	0.0138488	0.173892	B	Plasma	IgG+ plasma	TI-specific
IGHG1	ses_cd	0.106309	ns	0.0139233	0.174587	B	Plasma	IgG+ plasma	TI-specific
LAMTOR2	ses_cd	0.0565565	ns	0.0139496	0.174677	B	Plasma	IgG+ plasma	TI-specific
SRP54	ses_cd	0.0338313	ns	0.0139972	0.174781	B	Plasma	IgG+ plasma	TI-specific
YARS	ses_cd	0.0518763	ns	0.0140178	0.174781	B	Plasma	IgG+ plasma	TI-specific
AL034549.1	ses_cd	0.114251	ns	0.0140271	0.174781	B	Plasma	IgG+ plasma	TI-specific
FAM135A	ses_cd	0.128368	ns	0.0140525	0.174781	B	Plasma	IgG+ plasma	TI-specific
NAXE	ses_cd	0.0673029	ns	0.0140549	0.174781	B	Plasma	IgG+ plasma	TI-specific
SURF1	ses_cd	0.0574189	ns	0.014073	0.174781	B	Plasma	IgG+ plasma	TI-specific
UBE2E3	ses_cd	0.0733657	ns	0.0141497	0.175494	B	Plasma	IgG+ plasma	TI-specific
NME1	ses_cd	0.0744746	ns	0.0141759	0.175537	B	Plasma	IgG+ plasma	TI-specific
PSMD14	ses_cd	0.0620964	ns	0.0141916	0.175537	B	Plasma	IgG+ plasma	TI-specific
STUB1	ses_cd	0.0585357	ns	0.0142128	0.175561	B	Plasma	IgG+ plasma	TI-specific
FTL	ses_cd	0.0686673	ns	0.0142466	0.17574	B	Plasma	IgG+ plasma	TI-specific
SELPLG	ses_cd	0.126502	ns	0.0142995	0.175907	B	Plasma	IgG+ plasma	TI-specific
CEP97	ses_cd	0.0686755	ns	0.0143387	0.175907	B	Plasma	IgG+ plasma	TI-specific
NBAS	ses_cd	0.0617753	ns	0.01434	0.175907	B	Plasma	IgG+ plasma	TI-specific
ATP5MC1	ses_cd	0.0813479	ns	0.0143472	0.175907	B	Plasma	IgG+ plasma	TI-specific
ARHGEF6	ses_cd	-0.0770288	ns	0.0143594	0.175907	B	Plasma	IgG+ plasma	TI-specific
BRSK1	ses_cd	0.118987	ns	0.0143759	0.175907	B	Plasma	IgG+ plasma	TI-specific
AC073343.2	ses_cd	-0.100601	ns	0.0144269	0.176294	B	Plasma	IgG+ plasma	TI-specific
TULP3	ses_cd	-0.0983677	ns	0.0145093	0.176511	B	Plasma	IgG+ plasma	TI-specific
IKBKB	ses_cd	-0.0660726	ns	0.0145191	0.176511	B	Plasma	IgG+ plasma	TI-specific
PARP9	ses_cd	0.112138	ns	0.0145203	0.176511	B	Plasma	IgG+ plasma	TI-specific
GOLGA3	ses_cd	0.0453313	ns	0.0145349	0.176511	B	Plasma	IgG+ plasma	TI-specific
UBOX5	ses_cd	-0.0976488	ns	0.0145473	0.176511	B	Plasma	IgG+ plasma	TI-specific
DNMT1	ses_cd	-0.0698587	ns	0.0145608	0.176511	B	Plasma	IgG+ plasma	TI-specific
IQGAP2	ses_cd	-0.0658877	ns	0.0146517	0.176795	B	Plasma	IgG+ plasma	TI-specific
AC104123.1	ses_cd	0.0966502	ns	0.0146537	0.176795	B	Plasma	IgG+ plasma	TI-specific
ENDOV	ses_cd	-0.105212	ns	0.0146563	0.176795	B	Plasma	IgG+ plasma	TI-specific
ITGB1	ses_cd	0.097052	ns	0.0146618	0.176795	B	Plasma	IgG+ plasma	TI-specific
EEF2K	ses_cd	0.0753452	ns	0.0146866	0.17686	B	Plasma	IgG+ plasma	TI-specific
LIN52	ses_cd	0.0692757	ns	0.0147269	0.177111	B	Plasma	IgG+ plasma	TI-specific
FBH1	ses_cd	0.0421071	ns	0.0147968	0.177643	B	Plasma	IgG+ plasma	TI-specific
COL19A1	ses_cd	-0.214507	ns	0.0148101	0.177643	B	Plasma	IgG+ plasma	TI-specific
UGT8	ses_cd	-0.153837	ns	0.0148647	0.177879	B	Plasma	IgG+ plasma	TI-specific
TCL1A	ses_cd	-0.267295	ns	0.0148855	0.177879	B	Plasma	IgG+ plasma	TI-specific
NSRP1	ses_cd	0.0490847	ns	0.0148883	0.177879	B	Plasma	IgG+ plasma	TI-specific
PRCP	ses_cd	0.0793888	ns	0.0149644	0.178009	B	Plasma	IgG+ plasma	TI-specific
CCNC	ses_cd	0.0415635	ns	0.0149752	0.178009	B	Plasma	IgG+ plasma	TI-specific
GADD45A	ses_cd	0.106489	ns	0.0149909	0.178009	B	Plasma	IgG+ plasma	TI-specific
PAQR6	ses_cd	-0.140706	ns	0.0149945	0.178009	B	Plasma	IgG+ plasma	TI-specific
CELF2	ses_cd	-0.053049	ns	0.0149968	0.178009	B	Plasma	IgG+ plasma	TI-specific
MAIP1	ses_cd	0.0873011	ns	0.0150399	0.178046	B	Plasma	IgG+ plasma	TI-specific
AL139807.1	ses_cd	0.0846108	ns	0.015055	0.178046	B	Plasma	IgG+ plasma	TI-specific
JAK3	ses_cd	0.0962312	ns	0.0150669	0.178046	B	Plasma	IgG+ plasma	TI-specific
FADD	ses_cd	-0.0850047	ns	0.015078	0.178046	B	Plasma	IgG+ plasma	TI-specific
HLA-DRB1	ses_cd	-0.220663	ns	0.0151368	0.178508	B	Plasma	IgG+ plasma	TI-specific
TRPT1	ses_cd	0.0781163	ns	0.0152033	0.179061	B	Plasma	IgG+ plasma	TI-specific
NBPF11	ses_cd	-0.0927074	ns	0.0153414	0.180289	B	Plasma	IgG+ plasma	TI-specific
DPP7	ses_cd	0.0648069	ns	0.0153471	0.180289	B	Plasma	IgG+ plasma	TI-specific
DEFA6	ses_cd	-0.359907	ns	0.0153905	0.180434	B	Plasma	IgG+ plasma	TI-specific
COX8A	ses_cd	0.0731694	ns	0.0154146	0.180434	B	Plasma	IgG+ plasma	TI-specific
GOLPH3	ses_cd	0.0447363	ns	0.0154188	0.180434	B	Plasma	IgG+ plasma	TI-specific
ZNF318	ses_cd	-0.108016	ns	0.0154394	0.180443	B	Plasma	IgG+ plasma	TI-specific
YES1	ses_cd	0.0914041	ns	0.0154848	0.180742	B	Plasma	IgG+ plasma	TI-specific
NUGGC	ses_cd	0.0515264	ns	0.0155286	0.18084	B	Plasma	IgG+ plasma	TI-specific
PRDX1	ses_cd	0.0555944	ns	0.0155457	0.18084	B	Plasma	IgG+ plasma	TI-specific
RANGRF	ses_cd	0.0904464	ns	0.0155528	0.18084	B	Plasma	IgG+ plasma	TI-specific
USP25	ses_cd	-0.0683338	ns	0.0155726	0.18084	B	Plasma	IgG+ plasma	TI-specific
HERC2	ses_cd	0.0482526	ns	0.0157196	0.182315	B	Plasma	IgG+ plasma	TI-specific
PRMT5	ses_cd	0.087316	ns	0.0157619	0.182503	B	Plasma	IgG+ plasma	TI-specific
ANXA2	ses_cd	0.103125	ns	0.0157872	0.182503	B	Plasma	IgG+ plasma	TI-specific
LMTK2	ses_cd	0.0639536	ns	0.0157958	0.182503	B	Plasma	IgG+ plasma	TI-specific
MPST	ses_cd	0.0943385	ns	0.0158586	0.182997	B	Plasma	IgG+ plasma	TI-specific
SLC3A2	ses_cd	0.0564063	ns	0.0159186	0.183327	B	Plasma	IgG+ plasma	TI-specific
LINC00907	ses_cd	-0.153285	ns	0.0159275	0.183327	B	Plasma	IgG+ plasma	TI-specific
TRMT10B	ses_cd	-0.0824756	ns	0.0159797	0.183517	B	Plasma	IgG+ plasma	TI-specific
DDHD2	ses_cd	0.0640473	ns	0.0159843	0.183517	B	Plasma	IgG+ plasma	TI-specific
PKIG	ses_cd	-0.122599	ns	0.0160349	0.183867	B	Plasma	IgG+ plasma	TI-specific
TECPR1	ses_cd	0.0610412	ns	0.0160562	0.183879	B	Plasma	IgG+ plasma	TI-specific
IFNAR2	ses_cd	0.0590143	ns	0.0161061	0.18405	B	Plasma	IgG+ plasma	TI-specific
ETV6	ses_cd	0.0494391	ns	0.0161289	0.18405	B	Plasma	IgG+ plasma	TI-specific
DENND4C	ses_cd	-0.079313	ns	0.0161316	0.18405	B	Plasma	IgG+ plasma	TI-specific
NEDD1	ses_cd	-0.0728357	ns	0.0162114	0.18469	B	Plasma	IgG+ plasma	TI-specific
ETNK1	ses_cd	0.0494496	ns	0.0162283	0.18469	B	Plasma	IgG+ plasma	TI-specific
STOML2	ses_cd	0.0550822	ns	0.0163822	0.18621	B	Plasma	IgG+ plasma	TI-specific
QPRT	ses_cd	0.0865764	ns	0.0164029	0.186212	B	Plasma	IgG+ plasma	TI-specific
CHID1	ses_cd	0.062827	ns	0.0164536	0.186272	B	Plasma	IgG+ plasma	TI-specific
PSMD3	ses_cd	0.0817176	ns	0.0164603	0.186272	B	Plasma	IgG+ plasma	TI-specific
HLA-DRA	ses_cd	-0.2553	ns	0.0164695	0.186272	B	Plasma	IgG+ plasma	TI-specific
IRAK1	ses_cd	0.0672524	ns	0.016577	0.186732	B	Plasma	IgG+ plasma	TI-specific
TSPO	ses_cd	0.0861091	ns	0.0165871	0.186732	B	Plasma	IgG+ plasma	TI-specific
PPP1R7	ses_cd	0.0509915	ns	0.0166058	0.186732	B	Plasma	IgG+ plasma	TI-specific
LINC01484	ses_cd	0.121319	ns	0.0166189	0.186732	B	Plasma	IgG+ plasma	TI-specific
FAM207A	ses_cd	0.0770678	ns	0.0166278	0.186732	B	Plasma	IgG+ plasma	TI-specific
ATP6AP1	ses_cd	0.0861339	ns	0.016633	0.186732	B	Plasma	IgG+ plasma	TI-specific
RAB9A	ses_cd	0.0602457	ns	0.0166808	0.187008	B	Plasma	IgG+ plasma	TI-specific
SPATS2	ses_cd	0.0432575	ns	0.0167192	0.187008	B	Plasma	IgG+ plasma	TI-specific
FOXP1	ses_cd	-0.134626	ns	0.016755	0.187008	B	Plasma	IgG+ plasma	TI-specific
PREX1	ses_cd	0.0911213	ns	0.0167624	0.187008	B	Plasma	IgG+ plasma	TI-specific
RAB8B	ses_cd	-0.0637302	ns	0.0167816	0.187008	B	Plasma	IgG+ plasma	TI-specific
TMEM39A	ses_cd	0.0451941	ns	0.0167834	0.187008	B	Plasma	IgG+ plasma	TI-specific
RILPL2	ses_cd	-0.138613	ns	0.0168012	0.187008	B	Plasma	IgG+ plasma	TI-specific
TRAF5	ses_cd	-0.168874	ns	0.0168271	0.187068	B	Plasma	IgG+ plasma	TI-specific
AC009061.2	ses_cd	-0.0727815	ns	0.0168984	0.187632	B	Plasma	IgG+ plasma	TI-specific
SLC22A5	ses_cd	0.0948797	ns	0.0169422	0.187788	B	Plasma	IgG+ plasma	TI-specific
AC011452.1	ses_cd	0.125499	ns	0.0169537	0.187788	B	Plasma	IgG+ plasma	TI-specific
CD63	ses_cd	0.0623783	ns	0.0169979	0.187823	B	Plasma	IgG+ plasma	TI-specific
PRKCA	ses_cd	-0.185822	ns	0.0170167	0.187823	B	Plasma	IgG+ plasma	TI-specific
RFX3	ses_cd	-0.0522433	ns	0.0170187	0.187823	B	Plasma	IgG+ plasma	TI-specific
GRN	ses_cd	0.0725862	ns	0.017165	0.18921	B	Plasma	IgG+ plasma	TI-specific
PTPRC	ses_cd	-0.0760705	ns	0.0172767	0.19021	B	Plasma	IgG+ plasma	TI-specific
LINC00582	ses_cd	0.100236	ns	0.0173509	0.190583	B	Plasma	IgG+ plasma	TI-specific
IFRD2	ses_cd	0.0984568	ns	0.017358	0.190583	B	Plasma	IgG+ plasma	TI-specific
TUBB4B	ses_cd	0.0919752	ns	0.017412	0.190583	B	Plasma	IgG+ plasma	TI-specific
VPS37B	ses_cd	0.0711277	ns	0.0174321	0.190583	B	Plasma	IgG+ plasma	TI-specific
C11orf80	ses_cd	0.0515299	ns	0.0174525	0.190583	B	Plasma	IgG+ plasma	TI-specific
IDH2	ses_cd	0.0562396	ns	0.01749	0.190583	B	Plasma	IgG+ plasma	TI-specific
ATE1	ses_cd	0.0478093	ns	0.0174998	0.190583	B	Plasma	IgG+ plasma	TI-specific
EDEM2	ses_cd	0.0536813	ns	0.0175024	0.190583	B	Plasma	IgG+ plasma	TI-specific
AUP1	ses_cd	0.0576035	ns	0.0175197	0.190583	B	Plasma	IgG+ plasma	TI-specific
EPN2	ses_cd	0.0840367	ns	0.0175304	0.190583	B	Plasma	IgG+ plasma	TI-specific
SAP30	ses_cd	0.087287	ns	0.0175436	0.190583	B	Plasma	IgG+ plasma	TI-specific
TAPBP	ses_cd	0.0461322	ns	0.0175614	0.190583	B	Plasma	IgG+ plasma	TI-specific
GTF3C1	ses_cd	0.0657907	ns	0.0176327	0.19113	B	Plasma	IgG+ plasma	TI-specific
KCNQ1	ses_cd	-0.127852	ns	0.017685	0.191226	B	Plasma	IgG+ plasma	TI-specific
NDUFB1	ses_cd	0.0600087	ns	0.017697	0.191226	B	Plasma	IgG+ plasma	TI-specific
B3GALNT2	ses_cd	0.065947	ns	0.0177098	0.191226	B	Plasma	IgG+ plasma	TI-specific
ZSWIM5	ses_cd	-0.175976	ns	0.0177496	0.191226	B	Plasma	IgG+ plasma	TI-specific
ACADVL	ses_cd	0.0801837	ns	0.0177577	0.191226	B	Plasma	IgG+ plasma	TI-specific
NDUFV1	ses_cd	0.0585799	ns	0.0177791	0.191226	B	Plasma	IgG+ plasma	TI-specific
ACSS2	ses_cd	0.119094	ns	0.0177884	0.191226	B	Plasma	IgG+ plasma	TI-specific
TCEAL9	ses_cd	0.115095	ns	0.0178351	0.191328	B	Plasma	IgG+ plasma	TI-specific
GADD45GIP1	ses_cd	0.0435165	ns	0.0178399	0.191328	B	Plasma	IgG+ plasma	TI-specific
LIN9	ses_cd	0.0800022	ns	0.0178641	0.191362	B	Plasma	IgG+ plasma	TI-specific
ALG9	ses_cd	0.0818011	ns	0.0179002	0.19139	B	Plasma	IgG+ plasma	TI-specific
ADI1	ses_cd	0.0511848	ns	0.0179087	0.19139	B	Plasma	IgG+ plasma	TI-specific
SRPK1	ses_cd	0.0575013	ns	0.0180167	0.192162	B	Plasma	IgG+ plasma	TI-specific
MERTK	ses_cd	0.11777	ns	0.0180231	0.192162	B	Plasma	IgG+ plasma	TI-specific
NANS	ses_cd	0.0473496	ns	0.0180666	0.192387	B	Plasma	IgG+ plasma	TI-specific
SBNO2	ses_cd	0.0912667	ns	0.0180935	0.192387	B	Plasma	IgG+ plasma	TI-specific
RRP12	ses_cd	0.106573	ns	0.0181187	0.192387	B	Plasma	IgG+ plasma	TI-specific
USF2	ses_cd	0.0647468	ns	0.018156	0.192387	B	Plasma	IgG+ plasma	TI-specific
SLC33A1	ses_cd	0.0626197	ns	0.0181663	0.192387	B	Plasma	IgG+ plasma	TI-specific
STAT5A	ses_cd	-0.111695	ns	0.0181708	0.192387	B	Plasma	IgG+ plasma	TI-specific
PIP4K2A	ses_cd	-0.0668012	ns	0.0182481	0.192981	B	Plasma	IgG+ plasma	TI-specific
AC058791.1	ses_cd	0.113869	ns	0.0183003	0.193309	B	Plasma	IgG+ plasma	TI-specific
SLC38A5	ses_cd	0.0931124	ns	0.0183797	0.193922	B	Plasma	IgG+ plasma	TI-specific
BEX5	ses_cd	-0.261809	ns	0.0184183	0.193942	B	Plasma	IgG+ plasma	TI-specific
HEXIM1	ses_cd	0.0899252	ns	0.0184241	0.193942	B	Plasma	IgG+ plasma	TI-specific
RPN1	ses_cd	0.0368987	ns	0.018485	0.19429	B	Plasma	IgG+ plasma	TI-specific
SAR1A	ses_cd	0.0538401	ns	0.0184998	0.19429	B	Plasma	IgG+ plasma	TI-specific
SH3GL1	ses_cd	0.0804371	ns	0.0185786	0.194815	B	Plasma	IgG+ plasma	TI-specific
PNPLA4	ses_cd	0.0747071	ns	0.0185967	0.194815	B	Plasma	IgG+ plasma	TI-specific
GLS	ses_cd	0.0388339	ns	0.0186138	0.194815	B	Plasma	IgG+ plasma	TI-specific
MYL6	ses_cd	0.0603874	ns	0.0186449	0.194907	B	Plasma	IgG+ plasma	TI-specific
PHIP	ses_cd	0.0520102	ns	0.0186654	0.194907	B	Plasma	IgG+ plasma	TI-specific
TTI1	ses_cd	0.0843847	ns	0.0187424	0.195487	B	Plasma	IgG+ plasma	TI-specific
EZH2	ses_cd	0.0809208	ns	0.0188335	0.196213	B	Plasma	IgG+ plasma	TI-specific
INSIG2	ses_cd	0.05779	ns	0.0188801	0.196474	B	Plasma	IgG+ plasma	TI-specific
UBB	ses_cd	0.0555229	ns	0.0189216	0.196681	B	Plasma	IgG+ plasma	TI-specific
ETS1	ses_cd	-0.108249	ns	0.0189886	0.19698	B	Plasma	IgG+ plasma	TI-specific
ENO2	ses_cd	-0.100233	ns	0.0190148	0.19698	B	Plasma	IgG+ plasma	TI-specific
NDUFV3	ses_cd	0.0518665	ns	0.0190334	0.19698	B	Plasma	IgG+ plasma	TI-specific
CORO1B	ses_cd	0.0798918	ns	0.0190368	0.19698	B	Plasma	IgG+ plasma	TI-specific
DENND5B	ses_cd	0.0484099	ns	0.0190951	0.197359	B	Plasma	IgG+ plasma	TI-specific
PRDM15	ses_cd	-0.0810408	ns	0.0191349	0.197547	B	Plasma	IgG+ plasma	TI-specific
SSNA1	ses_cd	0.0570456	ns	0.0191569	0.19755	B	Plasma	IgG+ plasma	TI-specific
OTUD7B	ses_cd	0.0970625	ns	0.0193803	0.199331	B	Plasma	IgG+ plasma	TI-specific
TWSG1	ses_cd	0.0895176	ns	0.019389	0.199331	B	Plasma	IgG+ plasma	TI-specific
OST4	ses_cd	0.0420725	ns	0.019442	0.199331	B	Plasma	IgG+ plasma	TI-specific
PAIP2	ses_cd	0.0383596	ns	0.0194424	0.199331	B	Plasma	IgG+ plasma	TI-specific
MED28	ses_cd	-0.0681922	ns	0.0194689	0.199331	B	Plasma	IgG+ plasma	TI-specific
LMNA	ses_cd	0.120551	ns	0.0194749	0.199331	B	Plasma	IgG+ plasma	TI-specific
PSMA7	ses_cd	0.0465618	ns	0.0194826	0.199331	B	Plasma	IgG+ plasma	TI-specific
CD300A	ses_cd	0.121663	ns	0.0195804	0.199657	B	Plasma	IgG+ plasma	TI-specific
RRAGD	ses_cd	-0.118789	ns	0.0195862	0.199657	B	Plasma	IgG+ plasma	TI-specific
KATNBL1	ses_cd	0.0538349	ns	0.01961	0.199657	B	Plasma	IgG+ plasma	TI-specific
GAMT	ses_cd	0.109552	ns	0.019612	0.199657	B	Plasma	IgG+ plasma	TI-specific
NR4A2	ses_cd	0.101756	ns	0.0196325	0.199657	B	Plasma	IgG+ plasma	TI-specific
CYBC1	ses_cd	0.0604233	ns	0.0196459	0.199657	B	Plasma	IgG+ plasma	TI-specific
PSMD11	ses_cd	0.0545628	ns	0.0197367	0.200356	B	Plasma	IgG+ plasma	TI-specific
IFI27L1	ses_cd	0.088254	ns	0.0198587	0.201371	B	Plasma	IgG+ plasma	TI-specific
NDUFA4	ses_cd	0.0436428	ns	0.0199455	0.202026	B	Plasma	IgG+ plasma	TI-specific
GNPTG	ses_cd	0.0561228	ns	0.0200003	0.202356	B	Plasma	IgG+ plasma	TI-specific
FAM174A	ses_cd	0.0690357	ns	0.0200591	0.202726	B	Plasma	IgG+ plasma	TI-specific
MLKL	ses_cd	0.0648857	ns	0.020092	0.202767	B	Plasma	IgG+ plasma	TI-specific
IGLV10-54	ses_cd	0.193316	ns	0.0201076	0.202767	B	Plasma	IgG+ plasma	TI-specific
ABCD3	ses_cd	0.0944397	ns	0.0201384	0.202852	B	Plasma	IgG+ plasma	TI-specific
TBCEL	ses_cd	0.10517	ns	0.0203626	0.204885	B	Plasma	IgG+ plasma	TI-specific
AC245060.5	ses_cd	-0.0927097	ns	0.0203951	0.204984	B	Plasma	IgG+ plasma	TI-specific
NR3C2	ses_cd	-0.239921	ns	0.0204227	0.204984	B	Plasma	IgG+ plasma	TI-specific
OPA1	ses_cd	-0.0565103	ns	0.02044	0.204984	B	Plasma	IgG+ plasma	TI-specific
TMEM50A	ses_cd	0.0483571	ns	0.0204657	0.205017	B	Plasma	IgG+ plasma	TI-specific
AGBL3	ses_cd	-0.0861675	ns	0.0205433	0.205262	B	Plasma	IgG+ plasma	TI-specific
PSMA5	ses_cd	0.0491099	ns	0.0205616	0.205262	B	Plasma	IgG+ plasma	TI-specific
FASTK	ses_cd	0.0669257	ns	0.0205715	0.205262	B	Plasma	IgG+ plasma	TI-specific
PIK3AP1	ses_cd	-0.126008	ns	0.0205802	0.205262	B	Plasma	IgG+ plasma	TI-specific
NDUFS6	ses_cd	0.0537728	ns	0.0206132	0.205345	B	Plasma	IgG+ plasma	TI-specific
FBXW7	ses_cd	0.050865	ns	0.0206336	0.205345	B	Plasma	IgG+ plasma	TI-specific
ZNF395	ses_cd	-0.115876	ns	0.020685	0.205491	B	Plasma	IgG+ plasma	TI-specific
TUBGCP4	ses_cd	-0.0956193	ns	0.0206934	0.205491	B	Plasma	IgG+ plasma	TI-specific
BCL2L1	ses_cd	0.0726369	ns	0.0207335	0.205666	B	Plasma	IgG+ plasma	TI-specific
PRPF19	ses_cd	0.0756112	ns	0.0208037	0.20598	B	Plasma	IgG+ plasma	TI-specific
MFSD12	ses_cd	0.0839883	ns	0.0208534	0.20598	B	Plasma	IgG+ plasma	TI-specific
STX18	ses_cd	0.0641286	ns	0.0208685	0.20598	B	Plasma	IgG+ plasma	TI-specific
FAM114A1	ses_cd	0.0905538	ns	0.020878	0.20598	B	Plasma	IgG+ plasma	TI-specific
TPD52	ses_cd	0.0382758	ns	0.0209258	0.20598	B	Plasma	IgG+ plasma	TI-specific
LAT2	ses_cd	-0.111613	ns	0.0209394	0.20598	B	Plasma	IgG+ plasma	TI-specific
NDUFA3	ses_cd	0.0670039	ns	0.0209406	0.20598	B	Plasma	IgG+ plasma	TI-specific
FAM98B	ses_cd	0.076356	ns	0.020946	0.20598	B	Plasma	IgG+ plasma	TI-specific
RBM38	ses_cd	-0.110963	ns	0.0210794	0.206692	B	Plasma	IgG+ plasma	TI-specific
FEM1B	ses_cd	-0.0756169	ns	0.0210968	0.206692	B	Plasma	IgG+ plasma	TI-specific
TMEM19	ses_cd	0.0515381	ns	0.0211011	0.206692	B	Plasma	IgG+ plasma	TI-specific
CNR2	ses_cd	-0.240431	ns	0.0211185	0.206692	B	Plasma	IgG+ plasma	TI-specific
TXNIP	ses_cd	0.0706344	ns	0.0211318	0.206692	B	Plasma	IgG+ plasma	TI-specific
IGLV2-11	ses_cd	0.319011	ns	0.0213636	0.208613	B	Plasma	IgG+ plasma	TI-specific
SLC17A9	ses_cd	0.0698006	ns	0.0213742	0.208613	B	Plasma	IgG+ plasma	TI-specific
EFHC1	ses_cd	0.0597855	ns	0.0213968	0.208613	B	Plasma	IgG+ plasma	TI-specific
PHGDH	ses_cd	0.113608	ns	0.0214272	0.208686	B	Plasma	IgG+ plasma	TI-specific
PARVB	ses_cd	0.0569836	ns	0.0215713	0.209865	B	Plasma	IgG+ plasma	TI-specific
CEP128	ses_cd	0.116495	ns	0.0216807	0.210705	B	Plasma	IgG+ plasma	TI-specific
STX7	ses_cd	-0.0607586	ns	0.0217188	0.21085	B	Plasma	IgG+ plasma	TI-specific
GSS	ses_cd	0.0894247	ns	0.0217492	0.210921	B	Plasma	IgG+ plasma	TI-specific
MALAT1	ses_cd	0.0471151	ns	0.0218058	0.211113	B	Plasma	IgG+ plasma	TI-specific
DOCK7	ses_cd	0.0949369	ns	0.0218153	0.211113	B	Plasma	IgG+ plasma	TI-specific
PIK3C3	ses_cd	0.0542482	ns	0.0219447	0.21214	B	Plasma	IgG+ plasma	TI-specific
NEU1	ses_cd	0.0675224	ns	0.0220111	0.212557	B	Plasma	IgG+ plasma	TI-specific
CEBPD	ses_cd	0.191645	ns	0.0220736	0.212935	B	Plasma	IgG+ plasma	TI-specific
PSENEN	ses_cd	0.0586535	ns	0.0221429	0.213377	B	Plasma	IgG+ plasma	TI-specific
ATP5PF	ses_cd	0.0527947	ns	0.0223031	0.214528	B	Plasma	IgG+ plasma	TI-specific
ATP2B1	ses_cd	-0.0440076	ns	0.0223094	0.214528	B	Plasma	IgG+ plasma	TI-specific
EXOSC7	ses_cd	0.0734828	ns	0.0223894	0.214817	B	Plasma	IgG+ plasma	TI-specific
MPHOSPH8	ses_cd	-0.0351001	ns	0.0224256	0.214817	B	Plasma	IgG+ plasma	TI-specific
IL10RA	ses_cd	0.0816105	ns	0.0224274	0.214817	B	Plasma	IgG+ plasma	TI-specific
BTD	ses_cd	0.079853	ns	0.0224337	0.214817	B	Plasma	IgG+ plasma	TI-specific
MRPL41	ses_cd	0.0541817	ns	0.0224977	0.214974	B	Plasma	IgG+ plasma	TI-specific
MEI1	ses_cd	0.0531347	ns	0.0225049	0.214974	B	Plasma	IgG+ plasma	TI-specific
KRTCAP2	ses_cd	0.0746467	ns	0.0225209	0.214974	B	Plasma	IgG+ plasma	TI-specific
MRPL57	ses_cd	0.0438508	ns	0.0225948	0.215112	B	Plasma	IgG+ plasma	TI-specific
UBE2M	ses_cd	0.0505252	ns	0.0225974	0.215112	B	Plasma	IgG+ plasma	TI-specific
ABAT	ses_cd	-0.120735	ns	0.0226222	0.215112	B	Plasma	IgG+ plasma	TI-specific
QTRT1	ses_cd	0.0679306	ns	0.0226297	0.215112	B	Plasma	IgG+ plasma	TI-specific
PLEKHJ1	ses_cd	0.0836354	ns	0.0227435	0.215969	B	Plasma	IgG+ plasma	TI-specific
MT-ND5	ses_cd	0.0742245	ns	0.0228267	0.216356	B	Plasma	IgG+ plasma	TI-specific
SLC9A7	ses_cd	-0.147827	ns	0.0228318	0.216356	B	Plasma	IgG+ plasma	TI-specific
HABP4	ses_cd	-0.104485	ns	0.0228614	0.216412	B	Plasma	IgG+ plasma	TI-specific
VCP	ses_cd	0.0463734	ns	0.0228927	0.216433	B	Plasma	IgG+ plasma	TI-specific
ZYG11B	ses_cd	0.0644365	ns	0.0229111	0.216433	B	Plasma	IgG+ plasma	TI-specific
GATAD1	ses_cd	-0.0802994	ns	0.0229813	0.216871	B	Plasma	IgG+ plasma	TI-specific
PCNX2	ses_cd	-0.129399	ns	0.0230107	0.216924	B	Plasma	IgG+ plasma	TI-specific
LINC01252	ses_cd	0.122638	ns	0.0231134	0.217534	B	Plasma	IgG+ plasma	TI-specific
DGCR2	ses_cd	0.0589623	ns	0.0231237	0.217534	B	Plasma	IgG+ plasma	TI-specific
LEPROTL1	ses_cd	0.060043	ns	0.0231702	0.217534	B	Plasma	IgG+ plasma	TI-specific
SWT1	ses_cd	0.0649977	ns	0.0231708	0.217534	B	Plasma	IgG+ plasma	TI-specific
CD83	ses_cd	-0.268607	ns	0.0232775	0.218311	B	Plasma	IgG+ plasma	TI-specific
INPP5D	ses_cd	-0.0716237	ns	0.0233334	0.21861	B	Plasma	IgG+ plasma	TI-specific
OAZ1	ses_cd	0.0454994	ns	0.0233621	0.218653	B	Plasma	IgG+ plasma	TI-specific
AC005154.6	ses_cd	-0.0873143	ns	0.0234203	0.218974	B	Plasma	IgG+ plasma	TI-specific
QRSL1	ses_cd	-0.0695927	ns	0.0235179	0.219567	B	Plasma	IgG+ plasma	TI-specific
RSRP1	ses_cd	-0.0439013	ns	0.0235432	0.219567	B	Plasma	IgG+ plasma	TI-specific
LGALS3	ses_cd	0.188015	ns	0.0235628	0.219567	B	Plasma	IgG+ plasma	TI-specific
TTTY15	ses_cd	-0.12548	ns	0.0236165	0.219567	B	Plasma	IgG+ plasma	TI-specific
SAP30L-AS1	ses_cd	-0.103203	ns	0.0236479	0.219567	B	Plasma	IgG+ plasma	TI-specific
ZFAS1	ses_cd	-0.069221	ns	0.0236653	0.219567	B	Plasma	IgG+ plasma	TI-specific
GNG5	ses_cd	0.050822	ns	0.0236691	0.219567	B	Plasma	IgG+ plasma	TI-specific
MIDN	ses_cd	-0.0861135	ns	0.0236764	0.219567	B	Plasma	IgG+ plasma	TI-specific
LINC00996	ses_cd	-0.126984	ns	0.0238161	0.220638	B	Plasma	IgG+ plasma	TI-specific
FGFR1OP	ses_cd	-0.0704169	ns	0.0238874	0.220875	B	Plasma	IgG+ plasma	TI-specific
MRPL40	ses_cd	0.0510051	ns	0.0238902	0.220875	B	Plasma	IgG+ plasma	TI-specific
RPS4Y1	ses_cd	-0.0833739	ns	0.0240027	0.221479	B	Plasma	IgG+ plasma	TI-specific
DERL2	ses_cd	0.0563281	ns	0.024004	0.221479	B	Plasma	IgG+ plasma	TI-specific
MT-CO1	ses_cd	0.0773468	ns	0.0240291	0.221486	B	Plasma	IgG+ plasma	TI-specific
RBMX	ses_cd	-0.0460546	ns	0.0241079	0.221828	B	Plasma	IgG+ plasma	TI-specific
ATP5ME	ses_cd	0.082424	ns	0.0241219	0.221828	B	Plasma	IgG+ plasma	TI-specific
AC009948.1	ses_cd	0.0803875	ns	0.0241393	0.221828	B	Plasma	IgG+ plasma	TI-specific
PTMS	ses_cd	0.101529	ns	0.0241848	0.222023	B	Plasma	IgG+ plasma	TI-specific
OSBP2	ses_cd	0.0972073	ns	0.0242627	0.222513	B	Plasma	IgG+ plasma	TI-specific
FAM118B	ses_cd	0.0753444	ns	0.0243005	0.222636	B	Plasma	IgG+ plasma	TI-specific
WDR74	ses_cd	0.0735763	ns	0.0244013	0.223336	B	Plasma	IgG+ plasma	TI-specific
MAT2A	ses_cd	0.0876076	ns	0.0244562	0.223613	B	Plasma	IgG+ plasma	TI-specific
DHRS7	ses_cd	0.0490463	ns	0.0244874	0.223675	B	Plasma	IgG+ plasma	TI-specific
TESK2	ses_cd	0.0827875	ns	0.0245249	0.223792	B	Plasma	IgG+ plasma	TI-specific
YTHDF1	ses_cd	0.0690403	ns	0.0245882	0.224133	B	Plasma	IgG+ plasma	TI-specific
FAM129C	ses_cd	-0.246647	ns	0.0246114	0.224133	B	Plasma	IgG+ plasma	TI-specific
SLC4A2	ses_cd	0.101125	ns	0.0246757	0.224495	B	Plasma	IgG+ plasma	TI-specific
HLA-DPB1	ses_cd	-0.192609	ns	0.0247385	0.224842	B	Plasma	IgG+ plasma	TI-specific
ARAP2	ses_cd	-0.147158	ns	0.0247822	0.225014	B	Plasma	IgG+ plasma	TI-specific
COPS5	ses_cd	0.0580519	ns	0.0248355	0.225274	B	Plasma	IgG+ plasma	TI-specific
PPAT	ses_cd	0.0848851	ns	0.0248663	0.225329	B	Plasma	IgG+ plasma	TI-specific
PDIA5	ses_cd	0.0553945	ns	0.0249297	0.225679	B	Plasma	IgG+ plasma	TI-specific
CBR4	ses_cd	0.0655384	ns	0.024964	0.225766	B	Plasma	IgG+ plasma	TI-specific
LAP3	ses_cd	0.0725811	ns	0.0250024	0.225818	B	Plasma	IgG+ plasma	TI-specific
NEDD9	ses_cd	0.0573072	ns	0.0250194	0.225818	B	Plasma	IgG+ plasma	TI-specific
EHMT1	ses_cd	0.0577372	ns	0.0250735	0.226083	B	Plasma	IgG+ plasma	TI-specific
PRKACB	ses_cd	0.0619611	ns	0.0251499	0.22632	B	Plasma	IgG+ plasma	TI-specific
MSC-AS1	ses_cd	0.18394	ns	0.0251865	0.22632	B	Plasma	IgG+ plasma	TI-specific
FNDC3A	ses_cd	0.0380287	ns	0.0252161	0.22632	B	Plasma	IgG+ plasma	TI-specific
ASTN2	ses_cd	0.0885963	ns	0.0252194	0.22632	B	Plasma	IgG+ plasma	TI-specific
IGLV6-57	ses_cd	0.235611	ns	0.025243	0.22632	B	Plasma	IgG+ plasma	TI-specific
PSMB5	ses_cd	0.0596851	ns	0.025251	0.22632	B	Plasma	IgG+ plasma	TI-specific
ZNF549	ses_cd	-0.0988554	ns	0.0252933	0.22632	B	Plasma	IgG+ plasma	TI-specific
DEDD	ses_cd	0.0977458	ns	0.0252984	0.22632	B	Plasma	IgG+ plasma	TI-specific
AC090825.1	ses_cd	-0.130584	ns	0.0254688	0.227621	B	Plasma	IgG+ plasma	TI-specific
INTS13	ses_cd	0.0795166	ns	0.0255333	0.227974	B	Plasma	IgG+ plasma	TI-specific
PDCD2L	ses_cd	0.10098	ns	0.0255784	0.228153	B	Plasma	IgG+ plasma	TI-specific
LY86	ses_cd	-0.244249	ns	0.0256935	0.228643	B	Plasma	IgG+ plasma	TI-specific
PLOD3	ses_cd	0.0748177	ns	0.0256993	0.228643	B	Plasma	IgG+ plasma	TI-specific
TSC2	ses_cd	0.0707192	ns	0.0257085	0.228643	B	Plasma	IgG+ plasma	TI-specific
CDC14B	ses_cd	0.0813664	ns	0.0257339	0.228646	B	Plasma	IgG+ plasma	TI-specific
USP4	ses_cd	0.0679828	ns	0.0258977	0.229783	B	Plasma	IgG+ plasma	TI-specific
NBR1	ses_cd	0.0515614	ns	0.0259123	0.229783	B	Plasma	IgG+ plasma	TI-specific
SCAMP5	ses_cd	0.108959	ns	0.0260909	0.231041	B	Plasma	IgG+ plasma	TI-specific
SLC16A7	ses_cd	-0.0713279	ns	0.0261245	0.231041	B	Plasma	IgG+ plasma	TI-specific
HELB	ses_cd	0.0769856	ns	0.0261496	0.231041	B	Plasma	IgG+ plasma	TI-specific
ALG6	ses_cd	-0.0690854	ns	0.0261594	0.231041	B	Plasma	IgG+ plasma	TI-specific
PPP1R15B	ses_cd	0.0614295	ns	0.0261809	0.231041	B	Plasma	IgG+ plasma	TI-specific
MINDY3	ses_cd	0.0575813	ns	0.0263009	0.231876	B	Plasma	IgG+ plasma	TI-specific
PLAC8	ses_cd	-0.14315	ns	0.0263436	0.231969	B	Plasma	IgG+ plasma	TI-specific
PPP1R21	ses_cd	-0.0630392	ns	0.0263624	0.231969	B	Plasma	IgG+ plasma	TI-specific
BTLA	ses_cd	-0.106215	ns	0.0264057	0.232126	B	Plasma	IgG+ plasma	TI-specific
MRPL33	ses_cd	0.0464961	ns	0.0265052	0.232776	B	Plasma	IgG+ plasma	TI-specific
ATP9B	ses_cd	0.0459517	ns	0.026683	0.234112	B	Plasma	IgG+ plasma	TI-specific
ST3GAL1	ses_cd	-0.104433	ns	0.0268125	0.235003	B	Plasma	IgG+ plasma	TI-specific
TRIM13	ses_cd	-0.055552	ns	0.0268362	0.235003	B	Plasma	IgG+ plasma	TI-specific
EML5	ses_cd	0.0867569	ns	0.0269195	0.23536	B	Plasma	IgG+ plasma	TI-specific
LPXN	ses_cd	0.0556666	ns	0.0269482	0.23536	B	Plasma	IgG+ plasma	TI-specific
FOS	ses_cd	0.222127	ns	0.0269677	0.23536	B	Plasma	IgG+ plasma	TI-specific
VEGFA	ses_cd	0.123323	ns	0.0269889	0.23536	B	Plasma	IgG+ plasma	TI-specific
CHORDC1	ses_cd	-0.0614392	ns	0.027006	0.23536	B	Plasma	IgG+ plasma	TI-specific
GOLT1B	ses_cd	0.0583576	ns	0.0271045	0.23599	B	Plasma	IgG+ plasma	TI-specific
MYO1E	ses_cd	-0.167833	ns	0.0271301	0.23599	B	Plasma	IgG+ plasma	TI-specific
FA2H	ses_cd	0.124527	ns	0.0273451	0.237634	B	Plasma	IgG+ plasma	TI-specific
UIMC1	ses_cd	0.0458679	ns	0.027397	0.237858	B	Plasma	IgG+ plasma	TI-specific
SEC31A	ses_cd	0.0354549	ns	0.0274436	0.238036	B	Plasma	IgG+ plasma	TI-specific
TXNDC5	ses_cd	0.0799181	ns	0.0274846	0.238165	B	Plasma	IgG+ plasma	TI-specific
MRPS18C	ses_cd	0.0453475	ns	0.0276153	0.238854	B	Plasma	IgG+ plasma	TI-specific
NCOA3	ses_cd	0.0523417	ns	0.0276646	0.238854	B	Plasma	IgG+ plasma	TI-specific
PARK7	ses_cd	0.0443397	ns	0.0276824	0.238854	B	Plasma	IgG+ plasma	TI-specific
GRIK4	ses_cd	0.122902	ns	0.0276934	0.238854	B	Plasma	IgG+ plasma	TI-specific
SAMHD1	ses_cd	0.0773504	ns	0.0277211	0.238854	B	Plasma	IgG+ plasma	TI-specific
AC078883.1	ses_cd	0.0611486	ns	0.0277213	0.238854	B	Plasma	IgG+ plasma	TI-specific
SRA1	ses_cd	0.0608366	ns	0.0278092	0.23917	B	Plasma	IgG+ plasma	TI-specific
DNAH1	ses_cd	-0.0990728	ns	0.0278105	0.23917	B	Plasma	IgG+ plasma	TI-specific
CEP57L1	ses_cd	0.0633579	ns	0.0278412	0.239174	B	Plasma	IgG+ plasma	TI-specific
ARID3A	ses_cd	0.0562607	ns	0.0278931	0.239174	B	Plasma	IgG+ plasma	TI-specific
ST6GALNAC4	ses_cd	0.0582967	ns	0.0279121	0.239174	B	Plasma	IgG+ plasma	TI-specific
AP4S1	ses_cd	-0.0937209	ns	0.0279378	0.239174	B	Plasma	IgG+ plasma	TI-specific
TXNL4A	ses_cd	0.0441844	ns	0.0279421	0.239174	B	Plasma	IgG+ plasma	TI-specific
CAMSAP2	ses_cd	0.12047	ns	0.0280648	0.239999	B	Plasma	IgG+ plasma	TI-specific
NEPRO	ses_cd	-0.0701494	ns	0.0281314	0.240273	B	Plasma	IgG+ plasma	TI-specific
EXT1	ses_cd	0.0974516	ns	0.0281518	0.240273	B	Plasma	IgG+ plasma	TI-specific
MS4A1	ses_cd	-0.300214	ns	0.028176	0.240273	B	Plasma	IgG+ plasma	TI-specific
THADA	ses_cd	-0.0476901	ns	0.0283221	0.241197	B	Plasma	IgG+ plasma	TI-specific
TUSC2	ses_cd	0.0592269	ns	0.0283652	0.241197	B	Plasma	IgG+ plasma	TI-specific
VPS36	ses_cd	0.0385282	ns	0.0283812	0.241197	B	Plasma	IgG+ plasma	TI-specific
CAB39	ses_cd	0.048078	ns	0.0283901	0.241197	B	Plasma	IgG+ plasma	TI-specific
SCNN1B	ses_cd	0.0881199	ns	0.0284549	0.241219	B	Plasma	IgG+ plasma	TI-specific
EBPL	ses_cd	0.069095	ns	0.0284614	0.241219	B	Plasma	IgG+ plasma	TI-specific
CSNK1G3	ses_cd	-0.0581503	ns	0.0284721	0.241219	B	Plasma	IgG+ plasma	TI-specific
ZNF765	ses_cd	-0.0638828	ns	0.028529	0.241477	B	Plasma	IgG+ plasma	TI-specific
SCAMP3	ses_cd	0.0683375	ns	0.0286155	0.241937	B	Plasma	IgG+ plasma	TI-specific
MBTPS2	ses_cd	0.0842292	ns	0.0286587	0.241937	B	Plasma	IgG+ plasma	TI-specific
DDX39A	ses_cd	0.0684789	ns	0.0286935	0.241937	B	Plasma	IgG+ plasma	TI-specific
STAT3	ses_cd	0.0458258	ns	0.0287141	0.241937	B	Plasma	IgG+ plasma	TI-specific
ALAD	ses_cd	0.0735875	ns	0.0287531	0.241937	B	Plasma	IgG+ plasma	TI-specific
DSTYK	ses_cd	-0.0722389	ns	0.0287663	0.241937	B	Plasma	IgG+ plasma	TI-specific
AREL1	ses_cd	0.0738976	ns	0.0287692	0.241937	B	Plasma	IgG+ plasma	TI-specific
SAMD9L	ses_cd	0.0870705	ns	0.0287991	0.241966	B	Plasma	IgG+ plasma	TI-specific
UBE2Q1	ses_cd	0.0815046	ns	0.0288465	0.242141	B	Plasma	IgG+ plasma	TI-specific
RACK1	ses_cd	-0.0484584	ns	0.0289163	0.242488	B	Plasma	IgG+ plasma	TI-specific
TMEM30A	ses_cd	0.0502597	ns	0.0289411	0.242488	B	Plasma	IgG+ plasma	TI-specific
LONP2	ses_cd	0.043689	ns	0.0290096	0.242839	B	Plasma	IgG+ plasma	TI-specific
ACOT13	ses_cd	0.0494379	ns	0.029078	0.242993	B	Plasma	IgG+ plasma	TI-specific
EMC7	ses_cd	0.0506252	ns	0.0290813	0.242993	B	Plasma	IgG+ plasma	TI-specific
SF1	ses_cd	-0.0370636	ns	0.0291478	0.243325	B	Plasma	IgG+ plasma	TI-specific
SPTSSA	ses_cd	0.0644907	ns	0.029231	0.243796	B	Plasma	IgG+ plasma	TI-specific
STAT4	ses_cd	-0.131621	ns	0.0293406	0.244487	B	Plasma	IgG+ plasma	TI-specific
NSMCE2	ses_cd	0.0509463	ns	0.0294422	0.244827	B	Plasma	IgG+ plasma	TI-specific
SPAG16	ses_cd	-0.0721317	ns	0.029461	0.244827	B	Plasma	IgG+ plasma	TI-specific
RAB26	ses_cd	0.106898	ns	0.0294724	0.244827	B	Plasma	IgG+ plasma	TI-specific
NFIL3	ses_cd	0.0998229	ns	0.0294888	0.244827	B	Plasma	IgG+ plasma	TI-specific
AL117381.1	ses_cd	0.0806059	ns	0.029704	0.246389	B	Plasma	IgG+ plasma	TI-specific
BOLA1	ses_cd	0.0733475	ns	0.0297727	0.246675	B	Plasma	IgG+ plasma	TI-specific
SYNE3	ses_cd	0.067405	ns	0.0297926	0.246675	B	Plasma	IgG+ plasma	TI-specific
CDC42BPB	ses_cd	0.0950565	ns	0.0298741	0.246812	B	Plasma	IgG+ plasma	TI-specific
NUDT2	ses_cd	0.0575951	ns	0.0298832	0.246812	B	Plasma	IgG+ plasma	TI-specific
ZNF425	ses_cd	-0.100095	ns	0.0298903	0.246812	B	Plasma	IgG+ plasma	TI-specific
MTF1	ses_cd	0.0840441	ns	0.0299499	0.247011	B	Plasma	IgG+ plasma	TI-specific
CHD7	ses_cd	-0.0573365	ns	0.0299687	0.247011	B	Plasma	IgG+ plasma	TI-specific
FAM149A	ses_cd	0.105071	ns	0.0301131	0.247977	B	Plasma	IgG+ plasma	TI-specific
S100A6	ses_cd	0.158205	ns	0.0301898	0.248344	B	Plasma	IgG+ plasma	TI-specific
PSMD8	ses_cd	0.0393676	ns	0.030213	0.248344	B	Plasma	IgG+ plasma	TI-specific
CLEC2D	ses_cd	-0.0921053	ns	0.0302429	0.248344	B	Plasma	IgG+ plasma	TI-specific
DPM3	ses_cd	0.0524739	ns	0.0302806	0.248344	B	Plasma	IgG+ plasma	TI-specific
PDK3	ses_cd	-0.0690463	ns	0.0302939	0.248344	B	Plasma	IgG+ plasma	TI-specific
HDDC3	ses_cd	0.0659305	ns	0.0303639	0.248572	B	Plasma	IgG+ plasma	TI-specific
ASPH	ses_cd	0.118003	ns	0.0303761	0.248572	B	Plasma	IgG+ plasma	TI-specific
SAP18	ses_cd	0.042679	ns	0.0304106	0.24863	B	Plasma	IgG+ plasma	TI-specific
VWA8	ses_cd	0.0468661	ns	0.0304826	0.248996	B	Plasma	IgG+ plasma	TI-specific
STARD5	ses_cd	0.0816304	ns	0.0305834	0.249387	B	Plasma	IgG+ plasma	TI-specific
LIX1L	ses_cd	-0.0597791	ns	0.0305851	0.249387	B	Plasma	IgG+ plasma	TI-specific
NDUFA5	ses_cd	0.0441587	ns	0.0306295	0.249525	B	Plasma	IgG+ plasma	TI-specific
EVI5L	ses_cd	0.0933236	ns	0.0306667	0.249605	B	Plasma	IgG+ plasma	TI-specific
DHX32	ses_cd	0.123134	ns	0.0308051	0.250399	B	Plasma	IgG+ plasma	TI-specific
PTPRN2	ses_cd	0.1793	ns	0.0308191	0.250399	B	Plasma	IgG+ plasma	TI-specific
RFXAP	ses_cd	-0.102681	ns	0.0309435	0.251185	B	Plasma	IgG+ plasma	TI-specific
TSTA3	ses_cd	0.075284	ns	0.0309867	0.251312	B	Plasma	IgG+ plasma	TI-specific
IGKV1-9	ses_cd	0.302299	ns	0.0310333	0.251466	B	Plasma	IgG+ plasma	TI-specific
IBTK	ses_cd	0.0515099	ns	0.0311247	0.251983	B	Plasma	IgG+ plasma	TI-specific
MUS81	ses_cd	0.0732334	ns	0.0312248	0.25223	B	Plasma	IgG+ plasma	TI-specific
HSD17B12	ses_cd	0.0547634	ns	0.0312318	0.25223	B	Plasma	IgG+ plasma	TI-specific
PUS3	ses_cd	0.0803812	ns	0.0312684	0.25223	B	Plasma	IgG+ plasma	TI-specific
PXK	ses_cd	-0.0771212	ns	0.0312715	0.25223	B	Plasma	IgG+ plasma	TI-specific
DRAM1	ses_cd	0.0892406	ns	0.031296	0.25223	B	Plasma	IgG+ plasma	TI-specific
RPAP1	ses_cd	-0.103163	ns	0.0313252	0.25223	B	Plasma	IgG+ plasma	TI-specific
DCAF15	ses_cd	-0.0926465	ns	0.0313489	0.25223	B	Plasma	IgG+ plasma	TI-specific
SETX	ses_cd	-0.0433752	ns	0.0313853	0.2523	B	Plasma	IgG+ plasma	TI-specific
TBC1D14	ses_cd	0.0655107	ns	0.0314281	0.252326	B	Plasma	IgG+ plasma	TI-specific
TARS	ses_cd	0.0527659	ns	0.0314439	0.252326	B	Plasma	IgG+ plasma	TI-specific
PCNX4	ses_cd	-0.0529018	ns	0.0315278	0.252777	B	Plasma	IgG+ plasma	TI-specific
TMC8	ses_cd	-0.118645	ns	0.0315632	0.252838	B	Plasma	IgG+ plasma	TI-specific
COPZ1	ses_cd	0.038895	ns	0.0316943	0.253666	B	Plasma	IgG+ plasma	TI-specific
YIPF6	ses_cd	0.0628606	ns	0.0317397	0.253806	B	Plasma	IgG+ plasma	TI-specific
FAM241A	ses_cd	0.105175	ns	0.0318446	0.254388	B	Plasma	IgG+ plasma	TI-specific
GTF3A	ses_cd	0.0439808	ns	0.0318894	0.254388	B	Plasma	IgG+ plasma	TI-specific
GRK3	ses_cd	-0.116543	ns	0.0318961	0.254388	B	Plasma	IgG+ plasma	TI-specific
SQSTM1	ses_cd	0.0576042	ns	0.0319725	0.254659	B	Plasma	IgG+ plasma	TI-specific
SELENOK	ses_cd	0.043072	ns	0.0320095	0.254659	B	Plasma	IgG+ plasma	TI-specific
LMF2	ses_cd	0.0684065	ns	0.0320139	0.254659	B	Plasma	IgG+ plasma	TI-specific
AC064807.1	ses_cd	0.0700019	ns	0.0320724	0.254799	B	Plasma	IgG+ plasma	TI-specific
NBEA	ses_cd	-0.0824973	ns	0.0320875	0.254799	B	Plasma	IgG+ plasma	TI-specific
ARFIP2	ses_cd	0.0637385	ns	0.0321597	0.255122	B	Plasma	IgG+ plasma	TI-specific
CKAP2	ses_cd	0.08929	ns	0.0321841	0.255122	B	Plasma	IgG+ plasma	TI-specific
P4HB	ses_cd	0.0476512	ns	0.0322281	0.255192	B	Plasma	IgG+ plasma	TI-specific
ZFX	ses_cd	0.0430067	ns	0.0322843	0.255192	B	Plasma	IgG+ plasma	TI-specific
HIST1H2BJ	ses_cd	0.138095	ns	0.032309	0.255192	B	Plasma	IgG+ plasma	TI-specific
GAB1	ses_cd	0.0406953	ns	0.032318	0.255192	B	Plasma	IgG+ plasma	TI-specific
DUSP16	ses_cd	0.112559	ns	0.032341	0.255192	B	Plasma	IgG+ plasma	TI-specific
TRMT112	ses_cd	0.0469214	ns	0.0323608	0.255192	B	Plasma	IgG+ plasma	TI-specific
ZDHHC21	ses_cd	-0.0550567	ns	0.0324577	0.255394	B	Plasma	IgG+ plasma	TI-specific
TMEM258	ses_cd	0.0469349	ns	0.0325011	0.255394	B	Plasma	IgG+ plasma	TI-specific
MMADHC	ses_cd	0.0445012	ns	0.032512	0.255394	B	Plasma	IgG+ plasma	TI-specific
EVI2B	ses_cd	-0.0536128	ns	0.0325336	0.255394	B	Plasma	IgG+ plasma	TI-specific
PIGX	ses_cd	0.0552193	ns	0.0325635	0.255394	B	Plasma	IgG+ plasma	TI-specific
C2CD3	ses_cd	-0.0751568	ns	0.0325799	0.255394	B	Plasma	IgG+ plasma	TI-specific
PSMB6	ses_cd	0.0498487	ns	0.0325827	0.255394	B	Plasma	IgG+ plasma	TI-specific
RDX	ses_cd	0.0442364	ns	0.0326637	0.255519	B	Plasma	IgG+ plasma	TI-specific
NAGA	ses_cd	0.103742	ns	0.0326882	0.255519	B	Plasma	IgG+ plasma	TI-specific
STX17	ses_cd	0.0544815	ns	0.0326931	0.255519	B	Plasma	IgG+ plasma	TI-specific
NDUFA12	ses_cd	0.0468604	ns	0.0327114	0.255519	B	Plasma	IgG+ plasma	TI-specific
PTRH1	ses_cd	0.0754131	ns	0.0327387	0.255519	B	Plasma	IgG+ plasma	TI-specific
TLK1	ses_cd	0.0394481	ns	0.032813	0.255802	B	Plasma	IgG+ plasma	TI-specific
EDF1	ses_cd	0.0384483	ns	0.0328588	0.255802	B	Plasma	IgG+ plasma	TI-specific
ZNF451	ses_cd	0.0487738	ns	0.032899	0.255802	B	Plasma	IgG+ plasma	TI-specific
PIP5K1B	ses_cd	0.0515704	ns	0.0329201	0.255802	B	Plasma	IgG+ plasma	TI-specific
ORC5	ses_cd	0.069562	ns	0.0329613	0.255802	B	Plasma	IgG+ plasma	TI-specific
Z93930.2	ses_cd	0.0674806	ns	0.0329614	0.255802	B	Plasma	IgG+ plasma	TI-specific
SNHG7	ses_cd	-0.0811173	ns	0.0329714	0.255802	B	Plasma	IgG+ plasma	TI-specific
DNPEP	ses_cd	0.0693632	ns	0.0330668	0.256324	B	Plasma	IgG+ plasma	TI-specific
SACS	ses_cd	-0.101117	ns	0.0331055	0.256355	B	Plasma	IgG+ plasma	TI-specific
ZNF266	ses_cd	-0.0941091	ns	0.033127	0.256355	B	Plasma	IgG+ plasma	TI-specific
NPAS3	ses_cd	-0.2255	ns	0.0332393	0.256679	B	Plasma	IgG+ plasma	TI-specific
REPS2	ses_cd	-0.128272	ns	0.0332675	0.256679	B	Plasma	IgG+ plasma	TI-specific
SEC13	ses_cd	0.0378594	ns	0.0332741	0.256679	B	Plasma	IgG+ plasma	TI-specific
SUSD3	ses_cd	-0.0716745	ns	0.0332816	0.256679	B	Plasma	IgG+ plasma	TI-specific
CD151	ses_cd	0.135603	ns	0.0334311	0.257599	B	Plasma	IgG+ plasma	TI-specific
HNRNPH1	ses_cd	0.0598949	ns	0.0334574	0.257599	B	Plasma	IgG+ plasma	TI-specific
PRMT1	ses_cd	0.0538473	ns	0.0335381	0.258003	B	Plasma	IgG+ plasma	TI-specific
PPP2R5E	ses_cd	0.0490135	ns	0.0336042	0.258294	B	Plasma	IgG+ plasma	TI-specific
FMNL2	ses_cd	-0.117838	ns	0.0336501	0.258428	B	Plasma	IgG+ plasma	TI-specific
DAB1	ses_cd	-0.184077	ns	0.0337111	0.258679	B	Plasma	IgG+ plasma	TI-specific
EVI5	ses_cd	0.0411978	ns	0.0337456	0.258682	B	Plasma	IgG+ plasma	TI-specific
DEK	ses_cd	-0.133951	ns	0.0337683	0.258682	B	Plasma	IgG+ plasma	TI-specific
GFPT1	ses_cd	0.0608329	ns	0.0338555	0.258825	B	Plasma	IgG+ plasma	TI-specific
GLDC	ses_cd	0.147977	ns	0.0338882	0.258825	B	Plasma	IgG+ plasma	TI-specific
BCAS3	ses_cd	0.0516531	ns	0.0338901	0.258825	B	Plasma	IgG+ plasma	TI-specific
NCK1-DT	ses_cd	0.0733597	ns	0.0339005	0.258825	B	Plasma	IgG+ plasma	TI-specific
TTF1	ses_cd	-0.0652575	ns	0.0339525	0.259005	B	Plasma	IgG+ plasma	TI-specific
BSG	ses_cd	0.0444946	ns	0.0340852	0.259637	B	Plasma	IgG+ plasma	TI-specific
DENND3	ses_cd	0.0706777	ns	0.0340923	0.259637	B	Plasma	IgG+ plasma	TI-specific
CSGALNACT1	ses_cd	0.0781959	ns	0.0341542	0.259891	B	Plasma	IgG+ plasma	TI-specific
SEPHS1	ses_cd	0.056186	ns	0.034243	0.260296	B	Plasma	IgG+ plasma	TI-specific
PARP2	ses_cd	0.0715107	ns	0.0342879	0.260296	B	Plasma	IgG+ plasma	TI-specific
ERN1	ses_cd	0.0678023	ns	0.0342931	0.260296	B	Plasma	IgG+ plasma	TI-specific
C14orf119	ses_cd	0.0555367	ns	0.0343726	0.260682	B	Plasma	IgG+ plasma	TI-specific
GBE1	ses_cd	0.0688333	ns	0.0344212	0.260835	B	Plasma	IgG+ plasma	TI-specific
GMPPA	ses_cd	0.0661537	ns	0.0345374	0.261403	B	Plasma	IgG+ plasma	TI-specific
RBM7	ses_cd	-0.0675297	ns	0.0345559	0.261403	B	Plasma	IgG+ plasma	TI-specific
SNX29	ses_cd	-0.0491429	ns	0.0346094	0.261403	B	Plasma	IgG+ plasma	TI-specific
ATP6V1A	ses_cd	0.0570183	ns	0.0346109	0.261403	B	Plasma	IgG+ plasma	TI-specific
PSMC2	ses_cd	0.0463278	ns	0.0346894	0.261603	B	Plasma	IgG+ plasma	TI-specific
IGKV1-16	ses_cd	0.344125	ns	0.0346948	0.261603	B	Plasma	IgG+ plasma	TI-specific
LCP1	ses_cd	-0.0724351	ns	0.0348924	0.262807	B	Plasma	IgG+ plasma	TI-specific
LYSMD2	ses_cd	-0.191993	ns	0.0349122	0.262807	B	Plasma	IgG+ plasma	TI-specific
ATP2B4	ses_cd	0.079262	ns	0.0350222	0.263398	B	Plasma	IgG+ plasma	TI-specific
PDE7A	ses_cd	-0.0750635	ns	0.0350632	0.263398	B	Plasma	IgG+ plasma	TI-specific
REEP5	ses_cd	0.0377571	ns	0.0350773	0.263398	B	Plasma	IgG+ plasma	TI-specific
NRIP1	ses_cd	-0.0886443	ns	0.0351941	0.263901	B	Plasma	IgG+ plasma	TI-specific
UMPS	ses_cd	-0.0596364	ns	0.0352022	0.263901	B	Plasma	IgG+ plasma	TI-specific
LINC00426	ses_cd	-0.0905104	ns	0.0352998	0.26432	B	Plasma	IgG+ plasma	TI-specific
KIAA0825	ses_cd	-0.100793	ns	0.0353161	0.26432	B	Plasma	IgG+ plasma	TI-specific
VMP1	ses_cd	0.049907	ns	0.0353618	0.264431	B	Plasma	IgG+ plasma	TI-specific
MRPL28	ses_cd	0.077271	ns	0.035389	0.264431	B	Plasma	IgG+ plasma	TI-specific
TEX9	ses_cd	-0.0855249	ns	0.0354408	0.264546	B	Plasma	IgG+ plasma	TI-specific
RALGPS2	ses_cd	0.0498312	ns	0.0354674	0.264546	B	Plasma	IgG+ plasma	TI-specific
CCDC47	ses_cd	0.0473535	ns	0.0354915	0.264546	B	Plasma	IgG+ plasma	TI-specific
CASP4	ses_cd	0.0415878	ns	0.0355691	0.264636	B	Plasma	IgG+ plasma	TI-specific
CRTAP	ses_cd	-0.0579622	ns	0.0356025	0.264636	B	Plasma	IgG+ plasma	TI-specific
WFS1	ses_cd	0.0960204	ns	0.0356043	0.264636	B	Plasma	IgG+ plasma	TI-specific
AL353759.1	ses_cd	0.126803	ns	0.0356195	0.264636	B	Plasma	IgG+ plasma	TI-specific
GGCX	ses_cd	0.0631132	ns	0.0357024	0.264646	B	Plasma	IgG+ plasma	TI-specific
AC104662.2	ses_cd	0.102481	ns	0.0357037	0.264646	B	Plasma	IgG+ plasma	TI-specific
SAFB2	ses_cd	0.0484408	ns	0.035708	0.264646	B	Plasma	IgG+ plasma	TI-specific
EIF5	ses_cd	0.0584943	ns	0.0357567	0.264792	B	Plasma	IgG+ plasma	TI-specific
DDX24	ses_cd	-0.0329674	ns	0.0358171	0.265024	B	Plasma	IgG+ plasma	TI-specific
ANKRD17	ses_cd	0.052204	ns	0.035861	0.265133	B	Plasma	IgG+ plasma	TI-specific
JAK2	ses_cd	0.0624157	ns	0.0360043	0.265977	B	Plasma	IgG+ plasma	TI-specific
POLR2D	ses_cd	0.065029	ns	0.0361223	0.266632	B	Plasma	IgG+ plasma	TI-specific
SLC48A1	ses_cd	0.0937018	ns	0.0364917	0.269071	B	Plasma	IgG+ plasma	TI-specific
OSTC	ses_cd	0.0401331	ns	0.0365117	0.269071	B	Plasma	IgG+ plasma	TI-specific
DNAJB9	ses_cd	0.0367278	ns	0.0366696	0.270016	B	Plasma	IgG+ plasma	TI-specific
HIST1H2BG	ses_cd	0.0988642	ns	0.0367862	0.270656	B	Plasma	IgG+ plasma	TI-specific
MRPL52	ses_cd	0.0399126	ns	0.0368611	0.270989	B	Plasma	IgG+ plasma	TI-specific
HDDC2	ses_cd	0.0460283	ns	0.0369182	0.271181	B	Plasma	IgG+ plasma	TI-specific
SLC2A5	ses_cd	0.140877	ns	0.0369774	0.271181	B	Plasma	IgG+ plasma	TI-specific
TM7SF2	ses_cd	0.0823222	ns	0.0370102	0.271181	B	Plasma	IgG+ plasma	TI-specific
COX4I1	ses_cd	0.0479147	ns	0.0370296	0.271181	B	Plasma	IgG+ plasma	TI-specific
ARFGEF2	ses_cd	0.0390047	ns	0.0370725	0.271181	B	Plasma	IgG+ plasma	TI-specific
ABHD15-AS1	ses_cd	-0.0930356	ns	0.0370828	0.271181	B	Plasma	IgG+ plasma	TI-specific
RAB10	ses_cd	0.0403475	ns	0.0371154	0.271181	B	Plasma	IgG+ plasma	TI-specific
UQCRH	ses_cd	0.0474655	ns	0.0371253	0.271181	B	Plasma	IgG+ plasma	TI-specific
ZFAND6	ses_cd	-0.0408541	ns	0.0371845	0.271246	B	Plasma	IgG+ plasma	TI-specific
C4orf3	ses_cd	0.040129	ns	0.0371937	0.271246	B	Plasma	IgG+ plasma	TI-specific
INTS7	ses_cd	0.0743984	ns	0.0372574	0.271493	B	Plasma	IgG+ plasma	TI-specific
LINC01266	ses_cd	0.170625	ns	0.0373908	0.271594	B	Plasma	IgG+ plasma	TI-specific
ZNF844	ses_cd	-0.0757823	ns	0.0373942	0.271594	B	Plasma	IgG+ plasma	TI-specific
KLHL15	ses_cd	0.0954881	ns	0.0374065	0.271594	B	Plasma	IgG+ plasma	TI-specific
APOBEC3G	ses_cd	0.0598834	ns	0.0374081	0.271594	B	Plasma	IgG+ plasma	TI-specific
GPBP1	ses_cd	-0.0344204	ns	0.0374358	0.271594	B	Plasma	IgG+ plasma	TI-specific
ROBO1	ses_cd	-0.156471	ns	0.0374499	0.271594	B	Plasma	IgG+ plasma	TI-specific
GGH	ses_cd	0.0933353	ns	0.0374855	0.271622	B	Plasma	IgG+ plasma	TI-specific
GPS1	ses_cd	0.0849866	ns	0.0375355	0.271622	B	Plasma	IgG+ plasma	TI-specific
IGHV3-7	ses_cd	0.332427	ns	0.0375432	0.271622	B	Plasma	IgG+ plasma	TI-specific
IGLC3	ses_cd	0.29054	ns	0.0376687	0.27213	B	Plasma	IgG+ plasma	TI-specific
ISOC1	ses_cd	0.0607497	ns	0.0377963	0.27213	B	Plasma	IgG+ plasma	TI-specific
CYC1	ses_cd	0.0617262	ns	0.0378306	0.27213	B	Plasma	IgG+ plasma	TI-specific
PHLPP1	ses_cd	-0.145087	ns	0.0378321	0.27213	B	Plasma	IgG+ plasma	TI-specific
YKT6	ses_cd	0.0639508	ns	0.0378413	0.27213	B	Plasma	IgG+ plasma	TI-specific
GPR75-ASB3	ses_cd	0.0527157	ns	0.0378461	0.27213	B	Plasma	IgG+ plasma	TI-specific
ACER3	ses_cd	0.0668004	ns	0.0378762	0.27213	B	Plasma	IgG+ plasma	TI-specific
CYTIP	ses_cd	0.0418133	ns	0.0379065	0.27213	B	Plasma	IgG+ plasma	TI-specific
TXNL1	ses_cd	0.0432362	ns	0.0379667	0.27213	B	Plasma	IgG+ plasma	TI-specific
TMEM140	ses_cd	0.0800519	ns	0.0379727	0.27213	B	Plasma	IgG+ plasma	TI-specific
REX1BD	ses_cd	0.0533531	ns	0.038008	0.27213	B	Plasma	IgG+ plasma	TI-specific
IGHV3-64D	ses_cd	0.30261	ns	0.0380323	0.27213	B	Plasma	IgG+ plasma	TI-specific
AP001011.1	ses_cd	0.0553587	ns	0.0380324	0.27213	B	Plasma	IgG+ plasma	TI-specific
MED16	ses_cd	0.067213	ns	0.0381057	0.27213	B	Plasma	IgG+ plasma	TI-specific
AC004130.1	ses_cd	-0.157934	ns	0.0381088	0.27213	B	Plasma	IgG+ plasma	TI-specific
CYLD	ses_cd	0.0364274	ns	0.0381158	0.27213	B	Plasma	IgG+ plasma	TI-specific
RPL9	ses_cd	-0.0542415	ns	0.0381219	0.27213	B	Plasma	IgG+ plasma	TI-specific
ACACB	ses_cd	0.082804	ns	0.0381507	0.27213	B	Plasma	IgG+ plasma	TI-specific
FGD3	ses_cd	-0.0791906	ns	0.0383699	0.273255	B	Plasma	IgG+ plasma	TI-specific
MIR181A1HG	ses_cd	0.128677	ns	0.0384019	0.273255	B	Plasma	IgG+ plasma	TI-specific
SMYD4	ses_cd	0.082683	ns	0.0384177	0.273255	B	Plasma	IgG+ plasma	TI-specific
TOB1	ses_cd	0.131532	ns	0.0384325	0.273255	B	Plasma	IgG+ plasma	TI-specific
UNC13B	ses_cd	0.124392	ns	0.0384595	0.273255	B	Plasma	IgG+ plasma	TI-specific
CYTH2	ses_cd	0.0639916	ns	0.0384883	0.273255	B	Plasma	IgG+ plasma	TI-specific
DLD	ses_cd	0.059713	ns	0.0385421	0.273424	B	Plasma	IgG+ plasma	TI-specific
EIF3J	ses_cd	0.0397375	ns	0.0386153	0.27373	B	Plasma	IgG+ plasma	TI-specific
GLRX	ses_cd	0.0593853	ns	0.0387423	0.274165	B	Plasma	IgG+ plasma	TI-specific
USP3-AS1	ses_cd	0.0527979	ns	0.0388042	0.274165	B	Plasma	IgG+ plasma	TI-specific
SKAP2	ses_cd	-0.0497465	ns	0.0388056	0.274165	B	Plasma	IgG+ plasma	TI-specific
POP4	ses_cd	0.0607574	ns	0.0388239	0.274165	B	Plasma	IgG+ plasma	TI-specific
TMSB4X	ses_cd	-0.103993	ns	0.038827	0.274165	B	Plasma	IgG+ plasma	TI-specific
ASB3	ses_cd	0.0744222	ns	0.0389731	0.274537	B	Plasma	IgG+ plasma	TI-specific
ABHD2	ses_cd	0.081699	ns	0.0389888	0.274537	B	Plasma	IgG+ plasma	TI-specific
ITPR1	ses_cd	-0.0885273	ns	0.038993	0.274537	B	Plasma	IgG+ plasma	TI-specific
PRKACA	ses_cd	0.0616075	ns	0.0390001	0.274537	B	Plasma	IgG+ plasma	TI-specific
CEBPG	ses_cd	0.0610602	ns	0.0390672	0.274797	B	Plasma	IgG+ plasma	TI-specific
SHLD2	ses_cd	0.0397958	ns	0.0391068	0.274863	B	Plasma	IgG+ plasma	TI-specific
YIPF2	ses_cd	0.0556473	ns	0.0391584	0.274922	B	Plasma	IgG+ plasma	TI-specific
TMA7	ses_cd	0.042618	ns	0.0391755	0.274922	B	Plasma	IgG+ plasma	TI-specific
SAP30BP	ses_cd	0.0486709	ns	0.0393001	0.275584	B	Plasma	IgG+ plasma	TI-specific
CPNE5	ses_cd	0.040232	ns	0.0393669	0.275841	B	Plasma	IgG+ plasma	TI-specific
BCKDK	ses_cd	0.0717022	ns	0.0394515	0.276042	B	Plasma	IgG+ plasma	TI-specific
IFT122	ses_cd	0.0977077	ns	0.039508	0.276042	B	Plasma	IgG+ plasma	TI-specific
FAM149B1	ses_cd	-0.0628915	ns	0.0395134	0.276042	B	Plasma	IgG+ plasma	TI-specific
AP002075.1	ses_cd	-0.156959	ns	0.0395168	0.276042	B	Plasma	IgG+ plasma	TI-specific
AC104134.1	ses_cd	0.101011	ns	0.0395858	0.276313	B	Plasma	IgG+ plasma	TI-specific
ZFP64	ses_cd	0.065181	ns	0.0396746	0.276533	B	Plasma	IgG+ plasma	TI-specific
PLPP1	ses_cd	-0.0712095	ns	0.039678	0.276533	B	Plasma	IgG+ plasma	TI-specific
WDR60	ses_cd	-0.0741912	ns	0.0397675	0.276944	B	Plasma	IgG+ plasma	TI-specific
CTSZ	ses_cd	0.0538595	ns	0.0398496	0.277304	B	Plasma	IgG+ plasma	TI-specific
RBM8A	ses_cd	0.0416504	ns	0.0399375	0.277704	B	Plasma	IgG+ plasma	TI-specific
C6orf48	ses_cd	-0.0799119	ns	0.0399983	0.277915	B	Plasma	IgG+ plasma	TI-specific
CTNNA1	ses_cd	0.0816477	ns	0.0400539	0.278089	B	Plasma	IgG+ plasma	TI-specific
RABAC1	ses_cd	0.0404849	ns	0.0401788	0.278715	B	Plasma	IgG+ plasma	TI-specific
ADAMTS6	ses_cd	-0.172843	ns	0.0402051	0.278715	B	Plasma	IgG+ plasma	TI-specific
TRAPPC12	ses_cd	0.0516076	ns	0.0404324	0.279393	B	Plasma	IgG+ plasma	TI-specific
BPTF	ses_cd	-0.0388722	ns	0.0404537	0.279393	B	Plasma	IgG+ plasma	TI-specific
IGLV3-1	ses_cd	0.143363	ns	0.0404743	0.279393	B	Plasma	IgG+ plasma	TI-specific
STARD13	ses_cd	0.0977921	ns	0.0404981	0.279393	B	Plasma	IgG+ plasma	TI-specific
RPUSD3	ses_cd	0.0748586	ns	0.0405057	0.279393	B	Plasma	IgG+ plasma	TI-specific
ACYP2	ses_cd	0.0455991	ns	0.0405147	0.279393	B	Plasma	IgG+ plasma	TI-specific
COG6	ses_cd	0.053085	ns	0.0405176	0.279393	B	Plasma	IgG+ plasma	TI-specific
GPAA1	ses_cd	0.0652161	ns	0.040615	0.279854	B	Plasma	IgG+ plasma	TI-specific
CAPRIN2	ses_cd	0.0757743	ns	0.0406469	0.279862	B	Plasma	IgG+ plasma	TI-specific
TRIT1	ses_cd	0.0774591	ns	0.0406843	0.279908	B	Plasma	IgG+ plasma	TI-specific
SPPL2A	ses_cd	0.0597335	ns	0.0408367	0.280745	B	Plasma	IgG+ plasma	TI-specific
ZCCHC8	ses_cd	-0.0519585	ns	0.0408797	0.280828	B	Plasma	IgG+ plasma	TI-specific
ZNF580	ses_cd	0.0563085	ns	0.0409202	0.280895	B	Plasma	IgG+ plasma	TI-specific
RNF10	ses_cd	0.0466857	ns	0.0409837	0.281029	B	Plasma	IgG+ plasma	TI-specific
GNB5	ses_cd	-0.0692874	ns	0.0410014	0.281029	B	Plasma	IgG+ plasma	TI-specific
GK	ses_cd	-0.179568	ns	0.0410454	0.281119	B	Plasma	IgG+ plasma	TI-specific
TMED5	ses_cd	0.0387908	ns	0.0411336	0.281512	B	Plasma	IgG+ plasma	TI-specific
ALDH18A1	ses_cd	0.0551814	ns	0.0412465	0.282073	B	Plasma	IgG+ plasma	TI-specific
PRDX5	ses_cd	0.0509947	ns	0.0413486	0.282278	B	Plasma	IgG+ plasma	TI-specific
UTP11	ses_cd	0.0553651	ns	0.0413553	0.282278	B	Plasma	IgG+ plasma	TI-specific
IGKV1-5	ses_cd	0.233547	ns	0.0413695	0.282278	B	Plasma	IgG+ plasma	TI-specific
LTBP3	ses_cd	0.0625201	ns	0.0414013	0.282285	B	Plasma	IgG+ plasma	TI-specific
OPTN	ses_cd	0.0591261	ns	0.0414782	0.282598	B	Plasma	IgG+ plasma	TI-specific
EBF1	ses_cd	-0.111786	ns	0.0416572	0.283605	B	Plasma	IgG+ plasma	TI-specific
AC022146.2	ses_cd	-0.0947769	ns	0.0419517	0.285238	B	Plasma	IgG+ plasma	TI-specific
RTN3	ses_cd	0.0421874	ns	0.0419733	0.285238	B	Plasma	IgG+ plasma	TI-specific
S100Z	ses_cd	-0.149465	ns	0.041992	0.285238	B	Plasma	IgG+ plasma	TI-specific
ANP32E	ses_cd	0.0459881	ns	0.042039	0.285238	B	Plasma	IgG+ plasma	TI-specific
LINC01754	ses_cd	-0.140054	ns	0.0420536	0.285238	B	Plasma	IgG+ plasma	TI-specific
BMT2	ses_cd	-0.0717827	ns	0.0421108	0.285367	B	Plasma	IgG+ plasma	TI-specific
TAS1R3	ses_cd	0.0940448	ns	0.0421945	0.285367	B	Plasma	IgG+ plasma	TI-specific
TNFRSF13B	ses_cd	-0.110118	ns	0.0422175	0.285367	B	Plasma	IgG+ plasma	TI-specific
BCAP31	ses_cd	0.0521488	ns	0.042312	0.285367	B	Plasma	IgG+ plasma	TI-specific
YWHAQ	ses_cd	0.040436	ns	0.0423185	0.285367	B	Plasma	IgG+ plasma	TI-specific
KHDRBS2	ses_cd	-0.198271	ns	0.0423207	0.285367	B	Plasma	IgG+ plasma	TI-specific
NOP10	ses_cd	0.0438249	ns	0.0423587	0.285367	B	Plasma	IgG+ plasma	TI-specific
MT-ND6	ses_cd	0.0731694	ns	0.0423639	0.285367	B	Plasma	IgG+ plasma	TI-specific
ARHGAP35	ses_cd	-0.0732819	ns	0.0423726	0.285367	B	Plasma	IgG+ plasma	TI-specific
TBCC	ses_cd	-0.0737224	ns	0.0423948	0.285367	B	Plasma	IgG+ plasma	TI-specific
PTPRG	ses_cd	-0.137514	ns	0.0424169	0.285367	B	Plasma	IgG+ plasma	TI-specific
CMC2	ses_cd	0.0440067	ns	0.0424545	0.28541	B	Plasma	IgG+ plasma	TI-specific
P2RX5	ses_cd	-0.105785	ns	0.0424888	0.285429	B	Plasma	IgG+ plasma	TI-specific
ARL17B	ses_cd	-0.156381	ns	0.0425811	0.285489	B	Plasma	IgG+ plasma	TI-specific
MT-ND4	ses_cd	0.0528117	ns	0.0425946	0.285489	B	Plasma	IgG+ plasma	TI-specific
RPL21	ses_cd	-0.0536021	ns	0.0426007	0.285489	B	Plasma	IgG+ plasma	TI-specific
CDK19	ses_cd	-0.0870914	ns	0.0426229	0.285489	B	Plasma	IgG+ plasma	TI-specific
OAF	ses_cd	0.0948095	ns	0.0427389	0.286056	B	Plasma	IgG+ plasma	TI-specific
YBEY	ses_cd	-0.0769459	ns	0.0427791	0.286114	B	Plasma	IgG+ plasma	TI-specific
SEC22B	ses_cd	0.04508	ns	0.0429141	0.286807	B	Plasma	IgG+ plasma	TI-specific
INSIG1	ses_cd	-0.106492	ns	0.0430527	0.287348	B	Plasma	IgG+ plasma	TI-specific
TCTN1	ses_cd	-0.0896662	ns	0.0430581	0.287348	B	Plasma	IgG+ plasma	TI-specific
PPWD1	ses_cd	-0.0513467	ns	0.043099	0.287411	B	Plasma	IgG+ plasma	TI-specific
LETM1	ses_cd	0.0730278	ns	0.0431431	0.287495	B	Plasma	IgG+ plasma	TI-specific
NAPB	ses_cd	0.0752479	ns	0.0432248	0.287828	B	Plasma	IgG+ plasma	TI-specific
SLC39A4	ses_cd	0.0700694	ns	0.043266	0.287893	B	Plasma	IgG+ plasma	TI-specific
MKL2	ses_cd	0.0582188	ns	0.04344	0.28884	B	Plasma	IgG+ plasma	TI-specific
NDUFS5	ses_cd	0.0565338	ns	0.0435667	0.289471	B	Plasma	IgG+ plasma	TI-specific
HDAC1	ses_cd	-0.0509119	ns	0.0436581	0.289741	B	Plasma	IgG+ plasma	TI-specific
MYH11	ses_cd	-0.112335	ns	0.043701	0.289741	B	Plasma	IgG+ plasma	TI-specific
AC108866.1	ses_cd	0.0936711	ns	0.0437118	0.289741	B	Plasma	IgG+ plasma	TI-specific
ANAPC5	ses_cd	0.0311697	ns	0.0437346	0.289741	B	Plasma	IgG+ plasma	TI-specific
ATP5F1C	ses_cd	0.0522399	ns	0.0438515	0.290305	B	Plasma	IgG+ plasma	TI-specific
BNIP3	ses_cd	0.0746406	ns	0.0440095	0.290771	B	Plasma	IgG+ plasma	TI-specific
CPNE1	ses_cd	0.0581293	ns	0.0440174	0.290771	B	Plasma	IgG+ plasma	TI-specific
FCHSD2	ses_cd	0.0597935	ns	0.044057	0.290771	B	Plasma	IgG+ plasma	TI-specific
GFER	ses_cd	0.0653009	ns	0.0440688	0.290771	B	Plasma	IgG+ plasma	TI-specific
SEM1	ses_cd	0.0395378	ns	0.0441211	0.290771	B	Plasma	IgG+ plasma	TI-specific
CLTB	ses_cd	0.0628654	ns	0.0441371	0.290771	B	Plasma	IgG+ plasma	TI-specific
GSTP1	ses_cd	0.0517472	ns	0.044166	0.290771	B	Plasma	IgG+ plasma	TI-specific
CCDC127	ses_cd	0.0738772	ns	0.044177	0.290771	B	Plasma	IgG+ plasma	TI-specific
SNAP29	ses_cd	0.0460695	ns	0.0442336	0.290933	B	Plasma	IgG+ plasma	TI-specific
KLHL5	ses_cd	0.0443955	ns	0.0443036	0.291184	B	Plasma	IgG+ plasma	TI-specific
KIF19	ses_cd	0.10013	ns	0.0445271	0.29219	B	Plasma	IgG+ plasma	TI-specific
SAT1	ses_cd	0.0945257	ns	0.0445763	0.29219	B	Plasma	IgG+ plasma	TI-specific
ZFY	ses_cd	-0.10686	ns	0.0445789	0.29219	B	Plasma	IgG+ plasma	TI-specific
CR1	ses_cd	-0.2443	ns	0.0445849	0.29219	B	Plasma	IgG+ plasma	TI-specific
C12orf75	ses_cd	0.0948405	ns	0.0446552	0.292441	B	Plasma	IgG+ plasma	TI-specific
AP2M1	ses_cd	0.0504125	ns	0.0447747	0.293012	B	Plasma	IgG+ plasma	TI-specific
HDHD3	ses_cd	0.0856725	ns	0.0449762	0.29412	B	Plasma	IgG+ plasma	TI-specific
TP53BP2	ses_cd	-0.0566914	ns	0.0450758	0.29456	B	Plasma	IgG+ plasma	TI-specific
SPG21	ses_cd	0.0556496	ns	0.0451313	0.294711	B	Plasma	IgG+ plasma	TI-specific
SNX24	ses_cd	0.110576	ns	0.0451666	0.29473	B	Plasma	IgG+ plasma	TI-specific
PSMC1	ses_cd	0.0472221	ns	0.045269	0.295151	B	Plasma	IgG+ plasma	TI-specific
NT5C2	ses_cd	-0.0404618	ns	0.045327	0.295151	B	Plasma	IgG+ plasma	TI-specific
RBX1	ses_cd	0.0391732	ns	0.0453282	0.295151	B	Plasma	IgG+ plasma	TI-specific
IGKV3-11	ses_cd	0.258296	ns	0.0454844	0.295957	B	Plasma	IgG+ plasma	TI-specific
PVT1	ses_cd	0.0718278	ns	0.0455717	0.296186	B	Plasma	IgG+ plasma	TI-specific
ATP7A	ses_cd	-0.0749953	ns	0.0456027	0.296186	B	Plasma	IgG+ plasma	TI-specific
HMOX2	ses_cd	0.058915	ns	0.0456769	0.296186	B	Plasma	IgG+ plasma	TI-specific
SLC25A4	ses_cd	0.0520712	ns	0.0456954	0.296186	B	Plasma	IgG+ plasma	TI-specific
IQSEC1	ses_cd	0.0623502	ns	0.0457009	0.296186	B	Plasma	IgG+ plasma	TI-specific
ANKRD39	ses_cd	0.0794393	ns	0.0457146	0.296186	B	Plasma	IgG+ plasma	TI-specific
CAPN2	ses_cd	0.0544805	ns	0.0458005	0.296474	B	Plasma	IgG+ plasma	TI-specific
CYB5A	ses_cd	0.110563	ns	0.0458254	0.296474	B	Plasma	IgG+ plasma	TI-specific
WASHC3	ses_cd	0.0424755	ns	0.0458566	0.296474	B	Plasma	IgG+ plasma	TI-specific
PIP4P1	ses_cd	0.0733447	ns	0.0459316	0.2966	B	Plasma	IgG+ plasma	TI-specific
MIR4435-2HG	ses_cd	0.0796559	ns	0.0459733	0.2966	B	Plasma	IgG+ plasma	TI-specific
ZDHHC24	ses_cd	-0.0490418	ns	0.0459929	0.2966	B	Plasma	IgG+ plasma	TI-specific
EIF4G2	ses_cd	0.0447124	ns	0.0460062	0.2966	B	Plasma	IgG+ plasma	TI-specific
LSM12	ses_cd	0.0482699	ns	0.046098	0.296789	B	Plasma	IgG+ plasma	TI-specific
HEATR1	ses_cd	-0.0605197	ns	0.0461117	0.296789	B	Plasma	IgG+ plasma	TI-specific
TUFM	ses_cd	0.0511213	ns	0.0461331	0.296789	B	Plasma	IgG+ plasma	TI-specific
MCRIP2	ses_cd	0.0718108	ns	0.0462505	0.297334	B	Plasma	IgG+ plasma	TI-specific
FAM117B	ses_cd	-0.101424	ns	0.0462931	0.297398	B	Plasma	IgG+ plasma	TI-specific
UBE2G1	ses_cd	0.0375543	ns	0.0463457	0.297499	B	Plasma	IgG+ plasma	TI-specific
EIF4A3	ses_cd	0.0674007	ns	0.046374	0.297499	B	Plasma	IgG+ plasma	TI-specific
ZNF701	ses_cd	-0.0840395	ns	0.0464477	0.297629	B	Plasma	IgG+ plasma	TI-specific
PDGFD	ses_cd	-0.155834	ns	0.0464596	0.297629	B	Plasma	IgG+ plasma	TI-specific
ELOC	ses_cd	0.0385181	ns	0.046552	0.297757	B	Plasma	IgG+ plasma	TI-specific
IGHV3-23	ses_cd	0.193279	ns	0.0465621	0.297757	B	Plasma	IgG+ plasma	TI-specific
PPP1R2	ses_cd	-0.0392511	ns	0.0465776	0.297757	B	Plasma	IgG+ plasma	TI-specific
DXO	ses_cd	0.0998056	ns	0.0466398	0.297946	B	Plasma	IgG+ plasma	TI-specific
ATF2	ses_cd	-0.0459234	ns	0.0467324	0.298328	B	Plasma	IgG+ plasma	TI-specific
TSHR	ses_cd	0.0944859	ns	0.0468311	0.298697	B	Plasma	IgG+ plasma	TI-specific
FAHD2B	ses_cd	-0.0821587	ns	0.0468734	0.298697	B	Plasma	IgG+ plasma	TI-specific
CPEB2	ses_cd	0.0994166	ns	0.0469248	0.298697	B	Plasma	IgG+ plasma	TI-specific
LYRM7	ses_cd	-0.0760897	ns	0.0469619	0.298697	B	Plasma	IgG+ plasma	TI-specific
BARD1	ses_cd	-0.0660445	ns	0.0469779	0.298697	B	Plasma	IgG+ plasma	TI-specific
PSMB8	ses_cd	0.0640584	ns	0.0469868	0.298697	B	Plasma	IgG+ plasma	TI-specific
SYNJ2	ses_cd	0.0878579	ns	0.0470714	0.299026	B	Plasma	IgG+ plasma	TI-specific
ARF5	ses_cd	0.100995	ns	0.0471206	0.299131	B	Plasma	IgG+ plasma	TI-specific
DYNLL1	ses_cd	0.050954	ns	0.0473032	0.300081	B	Plasma	IgG+ plasma	TI-specific
TMEM18	ses_cd	-0.076833	ns	0.0473488	0.300161	B	Plasma	IgG+ plasma	TI-specific
ZC3H6	ses_cd	-0.057513	ns	0.0474205	0.300173	B	Plasma	IgG+ plasma	TI-specific
AASDHPPT	ses_cd	0.0420762	ns	0.0474262	0.300173	B	Plasma	IgG+ plasma	TI-specific
PPP6R2	ses_cd	0.0402135	ns	0.0474754	0.300173	B	Plasma	IgG+ plasma	TI-specific
STX8	ses_cd	-0.0408447	ns	0.0474877	0.300173	B	Plasma	IgG+ plasma	TI-specific
TP53TG1	ses_cd	-0.0785916	ns	0.0475271	0.300173	B	Plasma	IgG+ plasma	TI-specific
MDH2	ses_cd	0.0460549	ns	0.0475482	0.300173	B	Plasma	IgG+ plasma	TI-specific
NHLRC3	ses_cd	-0.0628106	ns	0.0477224	0.301064	B	Plasma	IgG+ plasma	TI-specific
NTHL1	ses_cd	0.0849238	ns	0.0479399	0.302227	B	Plasma	IgG+ plasma	TI-specific
UHRF1BP1L	ses_cd	0.0766578	ns	0.0479831	0.30229	B	Plasma	IgG+ plasma	TI-specific
ERICH1	ses_cd	-0.0489485	ns	0.0480392	0.302435	B	Plasma	IgG+ plasma	TI-specific
CREM	ses_cd	0.0485361	ns	0.048144	0.302831	B	Plasma	IgG+ plasma	TI-specific
SOGA1	ses_cd	-0.0764979	ns	0.0481904	0.302831	B	Plasma	IgG+ plasma	TI-specific
MARS	ses_cd	0.0416474	ns	0.0482193	0.302831	B	Plasma	IgG+ plasma	TI-specific
ZNF581	ses_cd	-0.0910427	ns	0.0482351	0.302831	B	Plasma	IgG+ plasma	TI-specific
EVA1B	ses_cd	0.0710752	ns	0.0483794	0.303528	B	Plasma	IgG+ plasma	TI-specific
ZNF718	ses_cd	-0.0761647	ns	0.0488339	0.305945	B	Plasma	IgG+ plasma	TI-specific
RUBCNL	ses_cd	-0.183551	ns	0.0488479	0.305945	B	Plasma	IgG+ plasma	TI-specific
ICMT	ses_cd	0.0760755	ns	0.0488934	0.305945	B	Plasma	IgG+ plasma	TI-specific
BRAT1	ses_cd	0.0745945	ns	0.0489229	0.305945	B	Plasma	IgG+ plasma	TI-specific
CALM1	ses_cd	0.0417746	ns	0.0489324	0.305945	B	Plasma	IgG+ plasma	TI-specific
RBKS	ses_cd	-0.0775046	ns	0.049	0.306158	B	Plasma	IgG+ plasma	TI-specific
SLC41A2	ses_cd	0.0584947	ns	0.0490571	0.306304	B	Plasma	IgG+ plasma	TI-specific
ZSCAN16-AS1	ses_cd	0.0597819	ns	0.0491483	0.306664	B	Plasma	IgG+ plasma	TI-specific
ST3GAL6	ses_cd	-0.18609	ns	0.0492115	0.306675	B	Plasma	IgG+ plasma	TI-specific
AP001816.1	ses_cd	0.0914369	ns	0.0492174	0.306675	B	Plasma	IgG+ plasma	TI-specific
UBQLN1	ses_cd	-0.0371011	ns	0.0494136	0.307687	B	Plasma	IgG+ plasma	TI-specific
TRAPPC6A	ses_cd	-0.0507719	ns	0.0494924	0.307968	B	Plasma	IgG+ plasma	TI-specific
ZBTB4	ses_cd	-0.0683691	ns	0.0495926	0.308214	B	Plasma	IgG+ plasma	TI-specific
RASSF6	ses_cd	-0.122892	ns	0.0496248	0.308214	B	Plasma	IgG+ plasma	TI-specific
NNT	ses_cd	0.0504725	ns	0.0496435	0.308214	B	Plasma	IgG+ plasma	TI-specific
YWHAH	ses_cd	0.0862147	ns	0.0497099	0.308214	B	Plasma	IgG+ plasma	TI-specific
CRELD2	ses_cd	0.0435344	ns	0.0497268	0.308214	B	Plasma	IgG+ plasma	TI-specific
PPP1R10	ses_cd	0.0439314	ns	0.0497441	0.308214	B	Plasma	IgG+ plasma	TI-specific
TPRKB	ses_cd	0.0575704	ns	0.0497686	0.308214	B	Plasma	IgG+ plasma	TI-specific
MRPS2	ses_cd	0.0924578	ns	0.0499219	0.308672	B	Plasma	IgG+ plasma	TI-specific
TIAM2	ses_cd	0.0526966	ns	0.049937	0.308672	B	Plasma	IgG+ plasma	TI-specific
C19orf12	ses_cd	0.0667781	ns	0.0499749	0.308672	B	Plasma	IgG+ plasma	TI-specific
NOL3	ses_cd	0.0729318	ns	0.049978	0.308672	B	Plasma	IgG+ plasma	TI-specific
EPB41L5	ses_cd	0.0819996	ns	0.0500122	0.308674	B	Plasma	IgG+ plasma	TI-specific
TCN2	ses_cd	0.132254	ns	0.0501186	0.308919	B	Plasma	IgG+ plasma	TI-specific
LINC02100	ses_cd	-0.07619	ns	0.0501197	0.308919	B	Plasma	IgG+ plasma	TI-specific
PTMA	ses_cd	-0.043463	ns	0.0503189	0.309907	B	Plasma	IgG+ plasma	TI-specific
YIF1A	ses_cd	0.0489693	ns	0.050348	0.309907	B	Plasma	IgG+ plasma	TI-specific
SRSF9	ses_cd	0.0399225	ns	0.050429	0.310069	B	Plasma	IgG+ plasma	TI-specific
SMAD3	ses_cd	-0.166781	ns	0.0504659	0.310069	B	Plasma	IgG+ plasma	TI-specific
TOLLIP	ses_cd	0.0620497	ns	0.0504764	0.310069	B	Plasma	IgG+ plasma	TI-specific
CCDC107	ses_cd	0.0580833	ns	0.0505466	0.310102	B	Plasma	IgG+ plasma	TI-specific
SFMBT2	ses_cd	0.0446819	ns	0.0505497	0.310102	B	Plasma	IgG+ plasma	TI-specific
LAMP1	ses_cd	-0.0523594	ns	0.050656	0.310545	B	Plasma	IgG+ plasma	TI-specific
GABARAP	ses_cd	0.0760369	ns	0.0506925	0.31056	B	Plasma	IgG+ plasma	TI-specific
TPRA1	ses_cd	0.0682546	ns	0.0507816	0.310865	B	Plasma	IgG+ plasma	TI-specific
TMUB2	ses_cd	0.0717117	ns	0.0508264	0.310865	B	Plasma	IgG+ plasma	TI-specific
SEC11A	ses_cd	-0.0369301	ns	0.0508584	0.310865	B	Plasma	IgG+ plasma	TI-specific
PRKN	ses_cd	-0.125324	ns	0.0508788	0.310865	B	Plasma	IgG+ plasma	TI-specific
ARF1	ses_cd	0.0312541	ns	0.0510084	0.311448	B	Plasma	IgG+ plasma	TI-specific
TUBA4A	ses_cd	0.060102	ns	0.0511773	0.312013	B	Plasma	IgG+ plasma	TI-specific
ARL2	ses_cd	-0.0659907	ns	0.0512231	0.312013	B	Plasma	IgG+ plasma	TI-specific
ABL2	ses_cd	0.05663	ns	0.0512867	0.312013	B	Plasma	IgG+ plasma	TI-specific
CCSER2	ses_cd	-0.0638226	ns	0.0513118	0.312013	B	Plasma	IgG+ plasma	TI-specific
NUDT22	ses_cd	0.0476342	ns	0.0513437	0.312013	B	Plasma	IgG+ plasma	TI-specific
TRAF3	ses_cd	0.0417398	ns	0.0513438	0.312013	B	Plasma	IgG+ plasma	TI-specific
TMEM59	ses_cd	0.0431468	ns	0.0513585	0.312013	B	Plasma	IgG+ plasma	TI-specific
ZNF605	ses_cd	0.0942982	ns	0.0513854	0.312013	B	Plasma	IgG+ plasma	TI-specific
ZNF519	ses_cd	-0.106417	ns	0.0514088	0.312013	B	Plasma	IgG+ plasma	TI-specific
AC008014.1	ses_cd	0.043788	ns	0.0515425	0.312615	B	Plasma	IgG+ plasma	TI-specific
MPC1	ses_cd	0.0418298	ns	0.0516349	0.312904	B	Plasma	IgG+ plasma	TI-specific
ACTN4	ses_cd	0.069041	ns	0.0516587	0.312904	B	Plasma	IgG+ plasma	TI-specific
MARCH1	ses_cd	-0.187845	ns	0.0517388	0.313142	B	Plasma	IgG+ plasma	TI-specific
CCDC122	ses_cd	-0.0884031	ns	0.0517667	0.313142	B	Plasma	IgG+ plasma	TI-specific
ATG4D	ses_cd	-0.0845186	ns	0.0518706	0.313369	B	Plasma	IgG+ plasma	TI-specific
ROCK2	ses_cd	0.0551167	ns	0.051884	0.313369	B	Plasma	IgG+ plasma	TI-specific
ZEB1	ses_cd	0.0460433	ns	0.0519095	0.313369	B	Plasma	IgG+ plasma	TI-specific
RAP2C	ses_cd	0.0628808	ns	0.0519417	0.313369	B	Plasma	IgG+ plasma	TI-specific
DUSP1	ses_cd	0.132901	ns	0.0519987	0.313505	B	Plasma	IgG+ plasma	TI-specific
TXNDC17	ses_cd	0.0590272	ns	0.0520889	0.313841	B	Plasma	IgG+ plasma	TI-specific
NRAS	ses_cd	0.0701032	ns	0.0521277	0.313868	B	Plasma	IgG+ plasma	TI-specific
ETFB	ses_cd	0.0587023	ns	0.0521922	0.314049	B	Plasma	IgG+ plasma	TI-specific
SLC38A4	ses_cd	0.0846239	ns	0.0522427	0.314145	B	Plasma	IgG+ plasma	TI-specific
FER	ses_cd	0.0418532	ns	0.0523076	0.3142	B	Plasma	IgG+ plasma	TI-specific
CCDC7	ses_cd	-0.0643605	ns	0.0523245	0.3142	B	Plasma	IgG+ plasma	TI-specific
FASTKD1	ses_cd	0.0642439	ns	0.0523673	0.3142	B	Plasma	IgG+ plasma	TI-specific
WDFY1	ses_cd	0.0593062	ns	0.0523897	0.3142	B	Plasma	IgG+ plasma	TI-specific
NCBP2-AS2	ses_cd	0.0726899	ns	0.0524531	0.314253	B	Plasma	IgG+ plasma	TI-specific
MBD6	ses_cd	0.0860007	ns	0.0524675	0.314253	B	Plasma	IgG+ plasma	TI-specific
C6orf89	ses_cd	0.0447622	ns	0.0525922	0.314793	B	Plasma	IgG+ plasma	TI-specific
DLAT	ses_cd	0.0639966	ns	0.0526616	0.315002	B	Plasma	IgG+ plasma	TI-specific
AC245014.3	ses_cd	0.114189	ns	0.0527415	0.315273	B	Plasma	IgG+ plasma	TI-specific
HID1	ses_cd	0.0786865	ns	0.0529717	0.316442	B	Plasma	IgG+ plasma	TI-specific
EXOC7	ses_cd	0.0579665	ns	0.0530882	0.316923	B	Plasma	IgG+ plasma	TI-specific
FAS	ses_cd	0.0886545	ns	0.0531217	0.316923	B	Plasma	IgG+ plasma	TI-specific
OGA	ses_cd	-0.0322586	ns	0.0532778	0.317646	B	Plasma	IgG+ plasma	TI-specific
SRP72	ses_cd	0.0328857	ns	0.0533912	0.318114	B	Plasma	IgG+ plasma	TI-specific
TMEM163	ses_cd	-0.190121	ns	0.0535048	0.318566	B	Plasma	IgG+ plasma	TI-specific
CITED2	ses_cd	0.0684111	ns	0.0536216	0.318566	B	Plasma	IgG+ plasma	TI-specific
TMC3-AS1	ses_cd	0.046214	ns	0.0536363	0.318566	B	Plasma	IgG+ plasma	TI-specific
SLC31A1	ses_cd	0.0795754	ns	0.0536528	0.318566	B	Plasma	IgG+ plasma	TI-specific
ZBTB20-AS5	ses_cd	-0.0986416	ns	0.0536651	0.318566	B	Plasma	IgG+ plasma	TI-specific
KLHL2	ses_cd	-0.0618359	ns	0.0536768	0.318566	B	Plasma	IgG+ plasma	TI-specific
TMEM219	ses_cd	0.0455482	ns	0.0537855	0.3189	B	Plasma	IgG+ plasma	TI-specific
DNAJC4	ses_cd	0.0403859	ns	0.0538368	0.3189	B	Plasma	IgG+ plasma	TI-specific
ACP2	ses_cd	0.0790697	ns	0.0538534	0.3189	B	Plasma	IgG+ plasma	TI-specific
XPO1	ses_cd	-0.0516574	ns	0.0538729	0.3189	B	Plasma	IgG+ plasma	TI-specific
ZNF589	ses_cd	-0.0795701	ns	0.05395	0.319149	B	Plasma	IgG+ plasma	TI-specific
FAM172A	ses_cd	-0.0456036	ns	0.0540712	0.319659	B	Plasma	IgG+ plasma	TI-specific
EYA2	ses_cd	-0.145937	ns	0.0541685	0.319983	B	Plasma	IgG+ plasma	TI-specific
POLDIP3	ses_cd	0.0550819	ns	0.0542182	0.319983	B	Plasma	IgG+ plasma	TI-specific
INO80C	ses_cd	0.0802915	ns	0.0542582	0.319983	B	Plasma	IgG+ plasma	TI-specific
FCGRT	ses_cd	0.0731715	ns	0.0542665	0.319983	B	Plasma	IgG+ plasma	TI-specific
PTPN1	ses_cd	0.0483697	ns	0.0544345	0.320766	B	Plasma	IgG+ plasma	TI-specific
UBE2J2	ses_cd	0.045032	ns	0.0545051	0.320974	B	Plasma	IgG+ plasma	TI-specific
ICAM4	ses_cd	0.0915604	ns	0.0546036	0.321347	B	Plasma	IgG+ plasma	TI-specific
RPL26L1	ses_cd	0.0675891	ns	0.054673	0.3214	B	Plasma	IgG+ plasma	TI-specific
ARPC2	ses_cd	0.0372714	ns	0.0547165	0.3214	B	Plasma	IgG+ plasma	TI-specific
ACP1	ses_cd	0.0346546	ns	0.0547412	0.3214	B	Plasma	IgG+ plasma	TI-specific
IRF1	ses_cd	0.051262	ns	0.0547536	0.3214	B	Plasma	IgG+ plasma	TI-specific
SQOR	ses_cd	0.0673329	ns	0.0548685	0.321867	B	Plasma	IgG+ plasma	TI-specific
SOCS5	ses_cd	0.0737722	ns	0.0549653	0.322228	B	Plasma	IgG+ plasma	TI-specific
RABIF	ses_cd	0.0764324	ns	0.0550155	0.322314	B	Plasma	IgG+ plasma	TI-specific
TWF1	ses_cd	0.0634153	ns	0.0550605	0.322371	B	Plasma	IgG+ plasma	TI-specific
PLEKHG1	ses_cd	-0.136192	ns	0.0552294	0.32288	B	Plasma	IgG+ plasma	TI-specific
MKL1	ses_cd	0.0476782	ns	0.055237	0.32288	B	Plasma	IgG+ plasma	TI-specific
ATOX1	ses_cd	0.0483328	ns	0.0552537	0.32288	B	Plasma	IgG+ plasma	TI-specific
RPS6KA3	ses_cd	-0.0483105	ns	0.0553306	0.323097	B	Plasma	IgG+ plasma	TI-specific
CIITA	ses_cd	-0.209775	ns	0.0553894	0.323097	B	Plasma	IgG+ plasma	TI-specific
VRK2	ses_cd	0.0504131	ns	0.0553972	0.323097	B	Plasma	IgG+ plasma	TI-specific
SLC25A24	ses_cd	-0.117917	ns	0.0554351	0.323111	B	Plasma	IgG+ plasma	TI-specific
ZC3H12B	ses_cd	-0.128098	ns	0.055512	0.323191	B	Plasma	IgG+ plasma	TI-specific
ACSL4	ses_cd	0.0481093	ns	0.0555197	0.323191	B	Plasma	IgG+ plasma	TI-specific
HLA-C	ses_cd	0.062087	ns	0.0556096	0.323225	B	Plasma	IgG+ plasma	TI-specific
COLQ	ses_cd	-0.0777741	ns	0.0556225	0.323225	B	Plasma	IgG+ plasma	TI-specific
ANKLE2	ses_cd	0.0524479	ns	0.0556608	0.323225	B	Plasma	IgG+ plasma	TI-specific
YWHAG	ses_cd	0.0470704	ns	0.0556712	0.323225	B	Plasma	IgG+ plasma	TI-specific
LYN	ses_cd	-0.0589717	ns	0.0557028	0.323225	B	Plasma	IgG+ plasma	TI-specific
NBPF12	ses_cd	-0.0703676	ns	0.0557956	0.323442	B	Plasma	IgG+ plasma	TI-specific
FAM160B1	ses_cd	0.0539504	ns	0.0558267	0.323442	B	Plasma	IgG+ plasma	TI-specific
Z93241.1	ses_cd	0.104697	ns	0.0558746	0.323442	B	Plasma	IgG+ plasma	TI-specific
LYL1	ses_cd	-0.101443	ns	0.055882	0.323442	B	Plasma	IgG+ plasma	TI-specific
SELENOP	ses_cd	-0.201954	ns	0.055923	0.323473	B	Plasma	IgG+ plasma	TI-specific
AP2A1	ses_cd	0.0604689	ns	0.0559913	0.323646	B	Plasma	IgG+ plasma	TI-specific
GOLPH3L	ses_cd	0.0427543	ns	0.0560238	0.323646	B	Plasma	IgG+ plasma	TI-specific
MARCH6	ses_cd	0.0371374	ns	0.0563153	0.324812	B	Plasma	IgG+ plasma	TI-specific
PCGF6	ses_cd	0.0828486	ns	0.0563299	0.324812	B	Plasma	IgG+ plasma	TI-specific
ESR2	ses_cd	-0.0698463	ns	0.0563325	0.324812	B	Plasma	IgG+ plasma	TI-specific
CCDC191	ses_cd	-0.0844927	ns	0.0564766	0.325327	B	Plasma	IgG+ plasma	TI-specific
CARF	ses_cd	-0.0701286	ns	0.0564932	0.325327	B	Plasma	IgG+ plasma	TI-specific
ADSS	ses_cd	-0.0380594	ns	0.0566048	0.325764	B	Plasma	IgG+ plasma	TI-specific
ANAPC13	ses_cd	0.0570152	ns	0.0566638	0.325897	B	Plasma	IgG+ plasma	TI-specific
PHF23	ses_cd	0.0719191	ns	0.0567146	0.325984	B	Plasma	IgG+ plasma	TI-specific
ZNF766	ses_cd	-0.0551527	ns	0.0568943	0.326612	B	Plasma	IgG+ plasma	TI-specific
MBD1	ses_cd	0.0529027	ns	0.0568956	0.326612	B	Plasma	IgG+ plasma	TI-specific
ACOT9	ses_cd	0.0630046	ns	0.0569672	0.326733	B	Plasma	IgG+ plasma	TI-specific
SYNC	ses_cd	0.0643303	ns	0.0570073	0.326733	B	Plasma	IgG+ plasma	TI-specific
NDUFA11	ses_cd	0.0424349	ns	0.0570241	0.326733	B	Plasma	IgG+ plasma	TI-specific
TLN1	ses_cd	-0.0423453	ns	0.0571999	0.327534	B	Plasma	IgG+ plasma	TI-specific
SMPD3	ses_cd	0.107023	ns	0.0574176	0.328574	B	Plasma	IgG+ plasma	TI-specific
AC092069.1	ses_cd	0.14721	ns	0.0575096	0.328697	B	Plasma	IgG+ plasma	TI-specific
PAPOLA	ses_cd	0.0317484	ns	0.0575734	0.328697	B	Plasma	IgG+ plasma	TI-specific
JKAMP	ses_cd	0.053792	ns	0.057591	0.328697	B	Plasma	IgG+ plasma	TI-specific
RNF170	ses_cd	-0.0489499	ns	0.0576118	0.328697	B	Plasma	IgG+ plasma	TI-specific
SUB1	ses_cd	0.0420395	ns	0.0576194	0.328697	B	Plasma	IgG+ plasma	TI-specific
GTF2F2	ses_cd	0.0450797	ns	0.0576903	0.328769	B	Plasma	IgG+ plasma	TI-specific
CYB5R1	ses_cd	0.0674089	ns	0.0577041	0.328769	B	Plasma	IgG+ plasma	TI-specific
THAP1	ses_cd	-0.0594512	ns	0.0577556	0.328844	B	Plasma	IgG+ plasma	TI-specific
SEC61G	ses_cd	0.0413688	ns	0.0577894	0.328844	B	Plasma	IgG+ plasma	TI-specific
CEP170	ses_cd	-0.0567142	ns	0.0578392	0.328875	B	Plasma	IgG+ plasma	TI-specific
ST6GAL1	ses_cd	0.0478319	ns	0.0578932	0.328875	B	Plasma	IgG+ plasma	TI-specific
RPL39L	ses_cd	0.0795829	ns	0.0579031	0.328875	B	Plasma	IgG+ plasma	TI-specific
DRAP1	ses_cd	0.0494444	ns	0.0579939	0.329168	B	Plasma	IgG+ plasma	TI-specific
MGRN1	ses_cd	0.0487567	ns	0.0580268	0.329168	B	Plasma	IgG+ plasma	TI-specific
ZNF577	ses_cd	-0.0843542	ns	0.0581575	0.329704	B	Plasma	IgG+ plasma	TI-specific
FAF2	ses_cd	0.040465	ns	0.0582184	0.329744	B	Plasma	IgG+ plasma	TI-specific
AAMP	ses_cd	0.0483067	ns	0.0582368	0.329744	B	Plasma	IgG+ plasma	TI-specific
ZNF248	ses_cd	0.0467642	ns	0.0582825	0.329797	B	Plasma	IgG+ plasma	TI-specific
PDE12	ses_cd	0.0753806	ns	0.0584672	0.330637	B	Plasma	IgG+ plasma	TI-specific
WIPI2	ses_cd	0.041032	ns	0.0585396	0.330654	B	Plasma	IgG+ plasma	TI-specific
SMC4	ses_cd	0.0595453	ns	0.0585426	0.330654	B	Plasma	IgG+ plasma	TI-specific
AC016745.2	ses_cd	-0.0831488	ns	0.0585926	0.330731	B	Plasma	IgG+ plasma	TI-specific
AC004951.1	ses_cd	-0.0954022	ns	0.0586568	0.330888	B	Plasma	IgG+ plasma	TI-specific
LNPEP	ses_cd	-0.0425399	ns	0.0587336	0.331116	B	Plasma	IgG+ plasma	TI-specific
PGPEP1	ses_cd	0.0570997	ns	0.0588317	0.331222	B	Plasma	IgG+ plasma	TI-specific
MPZL1	ses_cd	0.063593	ns	0.0588619	0.331222	B	Plasma	IgG+ plasma	TI-specific
C6orf62	ses_cd	0.046493	ns	0.0588631	0.331222	B	Plasma	IgG+ plasma	TI-specific
DNAJC16	ses_cd	-0.0564882	ns	0.0588977	0.331222	B	Plasma	IgG+ plasma	TI-specific
ANKMY1	ses_cd	-0.0670679	ns	0.0589855	0.33147	B	Plasma	IgG+ plasma	TI-specific
LGALS1	ses_cd	0.0634184	ns	0.0590144	0.33147	B	Plasma	IgG+ plasma	TI-specific
FBXO33	ses_cd	-0.0547113	ns	0.0590679	0.331566	B	Plasma	IgG+ plasma	TI-specific
TMEM134	ses_cd	0.0556586	ns	0.0591972	0.331887	B	Plasma	IgG+ plasma	TI-specific
UBE4B	ses_cd	0.0484003	ns	0.0592031	0.331887	B	Plasma	IgG+ plasma	TI-specific
RAD23A	ses_cd	0.0372369	ns	0.0592937	0.331887	B	Plasma	IgG+ plasma	TI-specific
LINC00926	ses_cd	-0.216681	ns	0.0593136	0.331887	B	Plasma	IgG+ plasma	TI-specific
AL357153.2	ses_cd	-0.103372	ns	0.0593728	0.331887	B	Plasma	IgG+ plasma	TI-specific
NUP160	ses_cd	0.0526814	ns	0.0594013	0.331887	B	Plasma	IgG+ plasma	TI-specific
UQCRFS1	ses_cd	0.0477957	ns	0.0594388	0.331887	B	Plasma	IgG+ plasma	TI-specific
IFT57	ses_cd	-0.0517374	ns	0.059489	0.331887	B	Plasma	IgG+ plasma	TI-specific
TCP1	ses_cd	-0.0410499	ns	0.0595886	0.331887	B	Plasma	IgG+ plasma	TI-specific
WDR43	ses_cd	0.0463718	ns	0.0595981	0.331887	B	Plasma	IgG+ plasma	TI-specific
SH3GLB2	ses_cd	0.0644058	ns	0.0596375	0.331887	B	Plasma	IgG+ plasma	TI-specific
TUT4	ses_cd	-0.033062	ns	0.0596773	0.331887	B	Plasma	IgG+ plasma	TI-specific
EBNA1BP2	ses_cd	0.0540384	ns	0.0596875	0.331887	B	Plasma	IgG+ plasma	TI-specific
RIPOR2	ses_cd	-0.178916	ns	0.0596977	0.331887	B	Plasma	IgG+ plasma	TI-specific
TST	ses_cd	0.119768	ns	0.0597711	0.331887	B	Plasma	IgG+ plasma	TI-specific
METTL26	ses_cd	0.0523856	ns	0.0597814	0.331887	B	Plasma	IgG+ plasma	TI-specific
ZFP36	ses_cd	0.0658388	ns	0.0598014	0.331887	B	Plasma	IgG+ plasma	TI-specific
GARNL3	ses_cd	-0.118302	ns	0.059831	0.331887	B	Plasma	IgG+ plasma	TI-specific
ATP6AP2	ses_cd	0.0493578	ns	0.0598927	0.331887	B	Plasma	IgG+ plasma	TI-specific
FAM19A2	ses_cd	0.0915754	ns	0.0599038	0.331887	B	Plasma	IgG+ plasma	TI-specific
DNAJC2	ses_cd	0.0506918	ns	0.0599591	0.331887	B	Plasma	IgG+ plasma	TI-specific
ATG101	ses_cd	0.0589378	ns	0.0599604	0.331887	B	Plasma	IgG+ plasma	TI-specific
TIMM17B	ses_cd	0.0469322	ns	0.0600208	0.331887	B	Plasma	IgG+ plasma	TI-specific
COX6B1	ses_cd	0.0468553	ns	0.0600775	0.331887	B	Plasma	IgG+ plasma	TI-specific
SLC17A5	ses_cd	0.0669189	ns	0.0601372	0.331887	B	Plasma	IgG+ plasma	TI-specific
EPB41L4A-AS1	ses_cd	-0.0635579	ns	0.060139	0.331887	B	Plasma	IgG+ plasma	TI-specific
RNF6	ses_cd	0.0492864	ns	0.060174	0.331887	B	Plasma	IgG+ plasma	TI-specific
UBE2D4	ses_cd	0.067887	ns	0.0601911	0.331887	B	Plasma	IgG+ plasma	TI-specific
RSPH3	ses_cd	0.08511	ns	0.0601976	0.331887	B	Plasma	IgG+ plasma	TI-specific
ARL1	ses_cd	0.0401496	ns	0.0602173	0.331887	B	Plasma	IgG+ plasma	TI-specific
ABI3	ses_cd	-0.10578	ns	0.0603005	0.332145	B	Plasma	IgG+ plasma	TI-specific
PLRG1	ses_cd	0.0619087	ns	0.0605602	0.333356	B	Plasma	IgG+ plasma	TI-specific
CNDP2	ses_cd	0.0629661	ns	0.0605935	0.333356	B	Plasma	IgG+ plasma	TI-specific
CD74	ses_cd	-0.0476579	ns	0.0608076	0.334251	B	Plasma	IgG+ plasma	TI-specific
PMM2	ses_cd	0.0392036	ns	0.0608296	0.334251	B	Plasma	IgG+ plasma	TI-specific
IFRD1	ses_cd	0.0617991	ns	0.0610616	0.335059	B	Plasma	IgG+ plasma	TI-specific
HHAT	ses_cd	-0.117828	ns	0.0610699	0.335059	B	Plasma	IgG+ plasma	TI-specific
ILF3	ses_cd	0.0399454	ns	0.0610869	0.335059	B	Plasma	IgG+ plasma	TI-specific
FKBP3	ses_cd	0.047698	ns	0.0611354	0.335123	B	Plasma	IgG+ plasma	TI-specific
RWDD1	ses_cd	0.0344702	ns	0.0612151	0.335358	B	Plasma	IgG+ plasma	TI-specific
ICAM3	ses_cd	0.0454503	ns	0.0612548	0.335358	B	Plasma	IgG+ plasma	TI-specific
SLK	ses_cd	0.0618045	ns	0.0612886	0.335358	B	Plasma	IgG+ plasma	TI-specific
IGKV4-1	ses_cd	0.179096	ns	0.0614958	0.336075	B	Plasma	IgG+ plasma	TI-specific
SLC35B1	ses_cd	0.0568007	ns	0.0615126	0.336075	B	Plasma	IgG+ plasma	TI-specific
DCTN3	ses_cd	0.0439264	ns	0.0615302	0.336075	B	Plasma	IgG+ plasma	TI-specific
AC007388.1	ses_cd	0.0680178	ns	0.0619125	0.337294	B	Plasma	IgG+ plasma	TI-specific
NSF	ses_cd	0.0439441	ns	0.061985	0.337294	B	Plasma	IgG+ plasma	TI-specific
SMPD4	ses_cd	-0.0670655	ns	0.0620974	0.337294	B	Plasma	IgG+ plasma	TI-specific
RASGRP3	ses_cd	-0.0659623	ns	0.0621129	0.337294	B	Plasma	IgG+ plasma	TI-specific
UBTF	ses_cd	-0.0392978	ns	0.0621176	0.337294	B	Plasma	IgG+ plasma	TI-specific
CD1D	ses_cd	-0.0770011	ns	0.0621426	0.337294	B	Plasma	IgG+ plasma	TI-specific
ZNF227	ses_cd	-0.0754508	ns	0.0621463	0.337294	B	Plasma	IgG+ plasma	TI-specific
CASP2	ses_cd	0.073166	ns	0.0621568	0.337294	B	Plasma	IgG+ plasma	TI-specific
SNX19	ses_cd	0.0498621	ns	0.0621708	0.337294	B	Plasma	IgG+ plasma	TI-specific
FMR1	ses_cd	-0.0463197	ns	0.062173	0.337294	B	Plasma	IgG+ plasma	TI-specific
VPS13B	ses_cd	0.0428554	ns	0.0621978	0.337294	B	Plasma	IgG+ plasma	TI-specific
NAA10	ses_cd	0.0504524	ns	0.062205	0.337294	B	Plasma	IgG+ plasma	TI-specific
INTS6L	ses_cd	-0.0645358	ns	0.0622343	0.337294	B	Plasma	IgG+ plasma	TI-specific
AC026347.1	ses_cd	-0.0966437	ns	0.062364	0.337709	B	Plasma	IgG+ plasma	TI-specific
ZC3H7A	ses_cd	0.0385156	ns	0.0624125	0.337709	B	Plasma	IgG+ plasma	TI-specific
NARF	ses_cd	0.0471637	ns	0.0624221	0.337709	B	Plasma	IgG+ plasma	TI-specific
NDUFB8	ses_cd	0.0458085	ns	0.0625388	0.337861	B	Plasma	IgG+ plasma	TI-specific
SNRPD1	ses_cd	0.0434326	ns	0.0625864	0.337861	B	Plasma	IgG+ plasma	TI-specific
ZNF524	ses_cd	0.0680404	ns	0.0625896	0.337861	B	Plasma	IgG+ plasma	TI-specific
PLEKHA3	ses_cd	0.0479354	ns	0.0626128	0.337861	B	Plasma	IgG+ plasma	TI-specific
NUP93	ses_cd	-0.0754455	ns	0.0626686	0.337861	B	Plasma	IgG+ plasma	TI-specific
GOLGA1	ses_cd	0.039325	ns	0.0626804	0.337861	B	Plasma	IgG+ plasma	TI-specific
G2E3	ses_cd	0.0590046	ns	0.0627722	0.337861	B	Plasma	IgG+ plasma	TI-specific
UQCR10	ses_cd	0.0601981	ns	0.0627828	0.337861	B	Plasma	IgG+ plasma	TI-specific
POLR3K	ses_cd	0.061833	ns	0.0627837	0.337861	B	Plasma	IgG+ plasma	TI-specific
CALU	ses_cd	0.0326838	ns	0.0630365	0.338626	B	Plasma	IgG+ plasma	TI-specific
TMED10	ses_cd	0.0293202	ns	0.0630372	0.338626	B	Plasma	IgG+ plasma	TI-specific
PCK2	ses_cd	0.121651	ns	0.0630374	0.338626	B	Plasma	IgG+ plasma	TI-specific
ALDH1L2	ses_cd	0.0695144	ns	0.0631799	0.338945	B	Plasma	IgG+ plasma	TI-specific
COX10	ses_cd	0.0613811	ns	0.06319	0.338945	B	Plasma	IgG+ plasma	TI-specific
CCNL1	ses_cd	0.0369991	ns	0.0632298	0.338945	B	Plasma	IgG+ plasma	TI-specific
POLR3B	ses_cd	0.0598261	ns	0.0632781	0.338945	B	Plasma	IgG+ plasma	TI-specific
GARS	ses_cd	0.0388502	ns	0.0632942	0.338945	B	Plasma	IgG+ plasma	TI-specific
EMC8	ses_cd	0.0701983	ns	0.0633314	0.338945	B	Plasma	IgG+ plasma	TI-specific
OAT	ses_cd	0.16853	ns	0.063433	0.338945	B	Plasma	IgG+ plasma	TI-specific
POLR2H	ses_cd	0.061364	ns	0.0634741	0.338945	B	Plasma	IgG+ plasma	TI-specific
EDEM1	ses_cd	0.0444953	ns	0.0634769	0.338945	B	Plasma	IgG+ plasma	TI-specific
CCDC69	ses_cd	-0.0354651	ns	0.0634817	0.338945	B	Plasma	IgG+ plasma	TI-specific
SERBP1	ses_cd	0.0364271	ns	0.0635057	0.338945	B	Plasma	IgG+ plasma	TI-specific
AC012645.3	ses_cd	-0.101618	ns	0.0635935	0.339054	B	Plasma	IgG+ plasma	TI-specific
HMBS	ses_cd	0.07583	ns	0.0636421	0.339054	B	Plasma	IgG+ plasma	TI-specific
CBX4	ses_cd	0.058051	ns	0.0636659	0.339054	B	Plasma	IgG+ plasma	TI-specific
JSRP1	ses_cd	0.0881865	ns	0.0636759	0.339054	B	Plasma	IgG+ plasma	TI-specific
MVD	ses_cd	-0.0653614	ns	0.0638565	0.339054	B	Plasma	IgG+ plasma	TI-specific
RUNX1	ses_cd	0.175286	ns	0.0639235	0.339054	B	Plasma	IgG+ plasma	TI-specific
BTF3	ses_cd	-0.0381803	ns	0.0639526	0.339054	B	Plasma	IgG+ plasma	TI-specific
TMCC3	ses_cd	-0.0975907	ns	0.0639623	0.339054	B	Plasma	IgG+ plasma	TI-specific
SCART1	ses_cd	0.102208	ns	0.0639643	0.339054	B	Plasma	IgG+ plasma	TI-specific
THAP9	ses_cd	-0.0753945	ns	0.0639687	0.339054	B	Plasma	IgG+ plasma	TI-specific
NGDN	ses_cd	-0.0493051	ns	0.0639691	0.339054	B	Plasma	IgG+ plasma	TI-specific
PKP4	ses_cd	-0.0829123	ns	0.0639725	0.339054	B	Plasma	IgG+ plasma	TI-specific
ULK1	ses_cd	0.0646533	ns	0.0640918	0.339489	B	Plasma	IgG+ plasma	TI-specific
PAK1IP1	ses_cd	0.0691074	ns	0.0641983	0.339856	B	Plasma	IgG+ plasma	TI-specific
AP000462.1	ses_cd	0.106332	ns	0.0642627	0.33998	B	Plasma	IgG+ plasma	TI-specific
OGFR	ses_cd	0.0562755	ns	0.0642963	0.33998	B	Plasma	IgG+ plasma	TI-specific
TRIP11	ses_cd	0.0382897	ns	0.0644146	0.340408	B	Plasma	IgG+ plasma	TI-specific
TRMU	ses_cd	0.059414	ns	0.0645501	0.340926	B	Plasma	IgG+ plasma	TI-specific
UGDH-AS1	ses_cd	-0.0591729	ns	0.0646102	0.341046	B	Plasma	IgG+ plasma	TI-specific
SHOC2	ses_cd	-0.0479481	ns	0.0646759	0.341195	B	Plasma	IgG+ plasma	TI-specific
PIM1	ses_cd	0.056516	ns	0.0647228	0.341245	B	Plasma	IgG+ plasma	TI-specific
NFKBIA	ses_cd	0.0655463	ns	0.0648054	0.341483	B	Plasma	IgG+ plasma	TI-specific
CGRRF1	ses_cd	-0.0713324	ns	0.0648606	0.341577	B	Plasma	IgG+ plasma	TI-specific
COX6C	ses_cd	0.0550943	ns	0.0649027	0.341601	B	Plasma	IgG+ plasma	TI-specific
RRP15	ses_cd	-0.055222	ns	0.0650066	0.34195	B	Plasma	IgG+ plasma	TI-specific
HIST1H3J	ses_cd	0.0985449	ns	0.0652536	0.342969	B	Plasma	IgG+ plasma	TI-specific
CNTRL	ses_cd	-0.0459552	ns	0.0652754	0.342969	B	Plasma	IgG+ plasma	TI-specific
LZTFL1	ses_cd	-0.0718889	ns	0.0653529	0.343038	B	Plasma	IgG+ plasma	TI-specific
CNOT9	ses_cd	0.0609586	ns	0.0653638	0.343038	B	Plasma	IgG+ plasma	TI-specific
SH3YL1	ses_cd	-0.0770448	ns	0.0655199	0.343588	B	Plasma	IgG+ plasma	TI-specific
TPTE2	ses_cd	0.0770905	ns	0.0655441	0.343588	B	Plasma	IgG+ plasma	TI-specific
LSM10	ses_cd	0.0421021	ns	0.0656816	0.343963	B	Plasma	IgG+ plasma	TI-specific
PLEKHF2	ses_cd	-0.061909	ns	0.065701	0.343963	B	Plasma	IgG+ plasma	TI-specific
BTN2A2	ses_cd	0.0460318	ns	0.0657288	0.343963	B	Plasma	IgG+ plasma	TI-specific
MOGS	ses_cd	0.0393533	ns	0.0660332	0.345358	B	Plasma	IgG+ plasma	TI-specific
AC023590.1	ses_cd	-0.0894473	ns	0.0660829	0.345419	B	Plasma	IgG+ plasma	TI-specific
R3HCC1	ses_cd	0.0615799	ns	0.0661915	0.345693	B	Plasma	IgG+ plasma	TI-specific
ICAM1	ses_cd	0.0708274	ns	0.0662324	0.345693	B	Plasma	IgG+ plasma	TI-specific
HLA-DRB5	ses_cd	-0.183689	ns	0.0663489	0.345693	B	Plasma	IgG+ plasma	TI-specific
RELB	ses_cd	0.0750207	ns	0.0663579	0.345693	B	Plasma	IgG+ plasma	TI-specific
EEA1	ses_cd	-0.0530513	ns	0.0663614	0.345693	B	Plasma	IgG+ plasma	TI-specific
OSTN-AS1	ses_cd	0.124253	ns	0.0663628	0.345693	B	Plasma	IgG+ plasma	TI-specific
MFSD11	ses_cd	0.0491506	ns	0.0665405	0.346421	B	Plasma	IgG+ plasma	TI-specific
RPL5	ses_cd	-0.0380155	ns	0.0666328	0.346704	B	Plasma	IgG+ plasma	TI-specific
TUBA1C	ses_cd	0.093144	ns	0.0668877	0.347435	B	Plasma	IgG+ plasma	TI-specific
AC073111.5	ses_cd	0.0584595	ns	0.0669304	0.347435	B	Plasma	IgG+ plasma	TI-specific
IGF1	ses_cd	0.0677257	ns	0.0669742	0.347435	B	Plasma	IgG+ plasma	TI-specific
H6PD	ses_cd	0.0657536	ns	0.0670344	0.347435	B	Plasma	IgG+ plasma	TI-specific
ABCC4	ses_cd	0.0821147	ns	0.0671089	0.347435	B	Plasma	IgG+ plasma	TI-specific
STARD10	ses_cd	0.151486	ns	0.0671104	0.347435	B	Plasma	IgG+ plasma	TI-specific
TOPORS	ses_cd	0.0487662	ns	0.0671685	0.347435	B	Plasma	IgG+ plasma	TI-specific
RPL7	ses_cd	-0.0467649	ns	0.0671799	0.347435	B	Plasma	IgG+ plasma	TI-specific
TMEM117	ses_cd	0.0588127	ns	0.0672105	0.347435	B	Plasma	IgG+ plasma	TI-specific
MYL12A	ses_cd	-0.0498474	ns	0.0672668	0.347435	B	Plasma	IgG+ plasma	TI-specific
PCBP2	ses_cd	0.0319312	ns	0.0673482	0.347435	B	Plasma	IgG+ plasma	TI-specific
JOSD1	ses_cd	0.0543698	ns	0.0673578	0.347435	B	Plasma	IgG+ plasma	TI-specific
AKAP2	ses_cd	0.105136	ns	0.067358	0.347435	B	Plasma	IgG+ plasma	TI-specific
ABT1	ses_cd	-0.0492804	ns	0.0674027	0.347435	B	Plasma	IgG+ plasma	TI-specific
PCBP3	ses_cd	0.123212	ns	0.0674349	0.347435	B	Plasma	IgG+ plasma	TI-specific
KARS	ses_cd	0.0446226	ns	0.0674701	0.347435	B	Plasma	IgG+ plasma	TI-specific
SNTB1	ses_cd	-0.123869	ns	0.0674777	0.347435	B	Plasma	IgG+ plasma	TI-specific
CTDNEP1	ses_cd	0.0426572	ns	0.0674839	0.347435	B	Plasma	IgG+ plasma	TI-specific
ZNF846	ses_cd	-0.102637	ns	0.0674975	0.347435	B	Plasma	IgG+ plasma	TI-specific
ZNF490	ses_cd	-0.0496315	ns	0.0675447	0.347481	B	Plasma	IgG+ plasma	TI-specific
URGCP	ses_cd	-0.0462579	ns	0.0676588	0.347872	B	Plasma	IgG+ plasma	TI-specific
PLEKHB2	ses_cd	0.0654718	ns	0.067762	0.347946	B	Plasma	IgG+ plasma	TI-specific
TUBGCP5	ses_cd	0.0609545	ns	0.0677801	0.347946	B	Plasma	IgG+ plasma	TI-specific
CD37	ses_cd	-0.0683816	ns	0.0677924	0.347946	B	Plasma	IgG+ plasma	TI-specific
TPST2	ses_cd	0.0439611	ns	0.0678797	0.347946	B	Plasma	IgG+ plasma	TI-specific
RIC8B	ses_cd	0.0594303	ns	0.0678898	0.347946	B	Plasma	IgG+ plasma	TI-specific
MIR29B2CHG	ses_cd	0.0446744	ns	0.0679022	0.347946	B	Plasma	IgG+ plasma	TI-specific
RABL6	ses_cd	0.0548336	ns	0.0681385	0.348961	B	Plasma	IgG+ plasma	TI-specific
PHACTR2	ses_cd	-0.116648	ns	0.0682205	0.349185	B	Plasma	IgG+ plasma	TI-specific
AK2	ses_cd	0.0577855	ns	0.0684195	0.349701	B	Plasma	IgG+ plasma	TI-specific
KPNA1	ses_cd	0.0400474	ns	0.0684683	0.349701	B	Plasma	IgG+ plasma	TI-specific
CD2AP	ses_cd	0.0836055	ns	0.0684741	0.349701	B	Plasma	IgG+ plasma	TI-specific
EVI2A	ses_cd	-0.0584159	ns	0.0684749	0.349701	B	Plasma	IgG+ plasma	TI-specific
HTATIP2	ses_cd	0.088698	ns	0.0685479	0.349878	B	Plasma	IgG+ plasma	TI-specific
FTX	ses_cd	0.0371469	ns	0.0686502	0.350204	B	Plasma	IgG+ plasma	TI-specific
MARK3	ses_cd	0.0377775	ns	0.0687285	0.350408	B	Plasma	IgG+ plasma	TI-specific
SURF4	ses_cd	0.031232	ns	0.0688637	0.350871	B	Plasma	IgG+ plasma	TI-specific
SELENOM	ses_cd	0.0473886	ns	0.0688964	0.350871	B	Plasma	IgG+ plasma	TI-specific
HMGA1	ses_cd	0.059931	ns	0.0690015	0.35121	B	Plasma	IgG+ plasma	TI-specific
MAPRE2	ses_cd	-0.0768502	ns	0.0691742	0.351893	B	Plasma	IgG+ plasma	TI-specific
PHF21A	ses_cd	0.0429233	ns	0.0693462	0.352286	B	Plasma	IgG+ plasma	TI-specific
TBC1D8	ses_cd	-0.0853906	ns	0.0693512	0.352286	B	Plasma	IgG+ plasma	TI-specific
TENT4A	ses_cd	0.0514811	ns	0.069403	0.352286	B	Plasma	IgG+ plasma	TI-specific
WDPCP	ses_cd	-0.0561899	ns	0.069406	0.352286	B	Plasma	IgG+ plasma	TI-specific
TMEM141	ses_cd	0.0693032	ns	0.0694683	0.352406	B	Plasma	IgG+ plasma	TI-specific
WARS	ses_cd	0.0884826	ns	0.069529	0.352517	B	Plasma	IgG+ plasma	TI-specific
IDE	ses_cd	0.043415	ns	0.0695869	0.352587	B	Plasma	IgG+ plasma	TI-specific
ZNF573	ses_cd	-0.0852037	ns	0.0696389	0.352587	B	Plasma	IgG+ plasma	TI-specific
C19orf38	ses_cd	0.0696152	ns	0.0696587	0.352587	B	Plasma	IgG+ plasma	TI-specific
DST	ses_cd	0.107546	ns	0.0697323	0.352618	B	Plasma	IgG+ plasma	TI-specific
GINM1	ses_cd	-0.0546192	ns	0.0697484	0.352618	B	Plasma	IgG+ plasma	TI-specific
CDC42EP3	ses_cd	-0.0462145	ns	0.069781	0.352618	B	Plasma	IgG+ plasma	TI-specific
SH2B2	ses_cd	-0.0614794	ns	0.0698573	0.352808	B	Plasma	IgG+ plasma	TI-specific
LINS1	ses_cd	0.0568664	ns	0.0699647	0.353155	B	Plasma	IgG+ plasma	TI-specific
HIPK1	ses_cd	-0.0500498	ns	0.0700272	0.353275	B	Plasma	IgG+ plasma	TI-specific
LINC00486	ses_cd	0.104601	ns	0.0701026	0.35346	B	Plasma	IgG+ plasma	TI-specific
UPF3B	ses_cd	0.0533478	ns	0.070185	0.353563	B	Plasma	IgG+ plasma	TI-specific
CDC26	ses_cd	0.0406624	ns	0.0702174	0.353563	B	Plasma	IgG+ plasma	TI-specific
MAGED2	ses_cd	0.0542488	ns	0.0703055	0.353563	B	Plasma	IgG+ plasma	TI-specific
KANSL2	ses_cd	0.0644016	ns	0.0703056	0.353563	B	Plasma	IgG+ plasma	TI-specific
LIG1	ses_cd	0.0632114	ns	0.0703318	0.353563	B	Plasma	IgG+ plasma	TI-specific
H2AFZ	ses_cd	0.0370632	ns	0.0703557	0.353563	B	Plasma	IgG+ plasma	TI-specific
AGK	ses_cd	0.0667841	ns	0.0705932	0.35456	B	Plasma	IgG+ plasma	TI-specific
MARCH2	ses_cd	0.0682317	ns	0.0706365	0.354583	B	Plasma	IgG+ plasma	TI-specific
ALG3	ses_cd	0.0627772	ns	0.0708745	0.355582	B	Plasma	IgG+ plasma	TI-specific
FAM173A	ses_cd	0.0518456	ns	0.0709366	0.355698	B	Plasma	IgG+ plasma	TI-specific
PRRC2A	ses_cd	0.0548773	ns	0.0710356	0.355956	B	Plasma	IgG+ plasma	TI-specific
ARSG	ses_cd	0.0515688	ns	0.0710989	0.355956	B	Plasma	IgG+ plasma	TI-specific
PTRH2	ses_cd	0.0452699	ns	0.0711052	0.355956	B	Plasma	IgG+ plasma	TI-specific
SCAF11	ses_cd	-0.0296049	ns	0.0712053	0.356261	B	Plasma	IgG+ plasma	TI-specific
RIC1	ses_cd	0.0364514	ns	0.0713732	0.356905	B	Plasma	IgG+ plasma	TI-specific
CHCHD3	ses_cd	0.0329006	ns	0.0714489	0.357088	B	Plasma	IgG+ plasma	TI-specific
USP40	ses_cd	0.0651574	ns	0.0716043	0.357474	B	Plasma	IgG+ plasma	TI-specific
UGGT2	ses_cd	0.0580686	ns	0.0716235	0.357474	B	Plasma	IgG+ plasma	TI-specific
NFKBIZ	ses_cd	0.0637435	ns	0.0716439	0.357474	B	Plasma	IgG+ plasma	TI-specific
BICD2	ses_cd	-0.0718512	ns	0.0717286	0.357608	B	Plasma	IgG+ plasma	TI-specific
KCNAB1	ses_cd	0.0853074	ns	0.0717593	0.357608	B	Plasma	IgG+ plasma	TI-specific
GPS2	ses_cd	0.0632067	ns	0.0717993	0.357608	B	Plasma	IgG+ plasma	TI-specific
PARD6B	ses_cd	0.0734487	ns	0.0718276	0.357608	B	Plasma	IgG+ plasma	TI-specific
BORCS5	ses_cd	0.0599984	ns	0.071902	0.35771	B	Plasma	IgG+ plasma	TI-specific
RNF219	ses_cd	0.0752248	ns	0.0719266	0.35771	B	Plasma	IgG+ plasma	TI-specific
LSM14B	ses_cd	-0.0906473	ns	0.0719956	0.357764	B	Plasma	IgG+ plasma	TI-specific
EIF4E3	ses_cd	0.0556106	ns	0.0720159	0.357764	B	Plasma	IgG+ plasma	TI-specific
SLC35E1	ses_cd	0.0496025	ns	0.0721597	0.358283	B	Plasma	IgG+ plasma	TI-specific
CDCA7L	ses_cd	-0.0667102	ns	0.0723086	0.358549	B	Plasma	IgG+ plasma	TI-specific
TBC1D31	ses_cd	0.0697025	ns	0.0723152	0.358549	B	Plasma	IgG+ plasma	TI-specific
FRA10AC1	ses_cd	-0.0480618	ns	0.0723313	0.358549	B	Plasma	IgG+ plasma	TI-specific
JTB	ses_cd	0.0368431	ns	0.0724102	0.358729	B	Plasma	IgG+ plasma	TI-specific
SAP30L	ses_cd	0.0557634	ns	0.0724463	0.358729	B	Plasma	IgG+ plasma	TI-specific
CLIP4	ses_cd	-0.0704339	ns	0.0726182	0.359193	B	Plasma	IgG+ plasma	TI-specific
ZNRD1	ses_cd	0.0596438	ns	0.0726187	0.359193	B	Plasma	IgG+ plasma	TI-specific
NAPA	ses_cd	0.0467292	ns	0.0726942	0.359371	B	Plasma	IgG+ plasma	TI-specific
MT-ND3	ses_cd	0.0542108	ns	0.0727897	0.359648	B	Plasma	IgG+ plasma	TI-specific
NCF1	ses_cd	0.0421801	ns	0.0728789	0.359894	B	Plasma	IgG+ plasma	TI-specific
RBM25	ses_cd	0.0317436	ns	0.0729785	0.360121	B	Plasma	IgG+ plasma	TI-specific
IRAK4	ses_cd	0.0507845	ns	0.0730038	0.360121	B	Plasma	IgG+ plasma	TI-specific
MAP3K2	ses_cd	0.03495	ns	0.073166	0.360371	B	Plasma	IgG+ plasma	TI-specific
TMEM45A	ses_cd	0.106493	ns	0.0731727	0.360371	B	Plasma	IgG+ plasma	TI-specific
EHD1	ses_cd	-0.0737306	ns	0.0731732	0.360371	B	Plasma	IgG+ plasma	TI-specific
VMA21	ses_cd	0.0492741	ns	0.073322	0.36086	B	Plasma	IgG+ plasma	TI-specific
DDHD1	ses_cd	0.0386651	ns	0.0733517	0.36086	B	Plasma	IgG+ plasma	TI-specific
METTL21A	ses_cd	-0.0543536	ns	0.0734072	0.360939	B	Plasma	IgG+ plasma	TI-specific
ERG28	ses_cd	-0.0587552	ns	0.0735356	0.361375	B	Plasma	IgG+ plasma	TI-specific
TSPAN5	ses_cd	0.102098	ns	0.0736221	0.361387	B	Plasma	IgG+ plasma	TI-specific
CTSW	ses_cd	-0.171652	ns	0.0737383	0.361387	B	Plasma	IgG+ plasma	TI-specific
DHX29	ses_cd	0.0463849	ns	0.0737421	0.361387	B	Plasma	IgG+ plasma	TI-specific
KMT2C	ses_cd	0.0360405	ns	0.0737451	0.361387	B	Plasma	IgG+ plasma	TI-specific
TBCB	ses_cd	0.069279	ns	0.0737927	0.361387	B	Plasma	IgG+ plasma	TI-specific
KTI12	ses_cd	-0.0604786	ns	0.0738081	0.361387	B	Plasma	IgG+ plasma	TI-specific
HNRNPC	ses_cd	0.0303074	ns	0.0738505	0.361387	B	Plasma	IgG+ plasma	TI-specific
CTSB	ses_cd	-0.091831	ns	0.0739424	0.361387	B	Plasma	IgG+ plasma	TI-specific
GRAMD1A	ses_cd	0.0602033	ns	0.073944	0.361387	B	Plasma	IgG+ plasma	TI-specific
ZDBF2	ses_cd	-0.067725	ns	0.0739546	0.361387	B	Plasma	IgG+ plasma	TI-specific
ALOX5AP	ses_cd	-0.132626	ns	0.073974	0.361387	B	Plasma	IgG+ plasma	TI-specific
BCLAF3	ses_cd	-0.080164	ns	0.074042	0.361399	B	Plasma	IgG+ plasma	TI-specific
TAPBPL	ses_cd	0.0483971	ns	0.0740744	0.361399	B	Plasma	IgG+ plasma	TI-specific
SIRT5	ses_cd	-0.0734853	ns	0.0741303	0.361399	B	Plasma	IgG+ plasma	TI-specific
COMMD1	ses_cd	0.0312024	ns	0.0741904	0.361399	B	Plasma	IgG+ plasma	TI-specific
GMPPB	ses_cd	0.0413664	ns	0.0742006	0.361399	B	Plasma	IgG+ plasma	TI-specific
RNASE6	ses_cd	0.0922332	ns	0.0742144	0.361399	B	Plasma	IgG+ plasma	TI-specific
CDC25B	ses_cd	0.0631198	ns	0.0742863	0.361484	B	Plasma	IgG+ plasma	TI-specific
ZNF213-AS1	ses_cd	0.0652929	ns	0.0743378	0.361484	B	Plasma	IgG+ plasma	TI-specific
CCDC18	ses_cd	-0.0628291	ns	0.0743898	0.361484	B	Plasma	IgG+ plasma	TI-specific
HMG20A	ses_cd	0.0537795	ns	0.0744498	0.361484	B	Plasma	IgG+ plasma	TI-specific
MRPS31	ses_cd	0.0387617	ns	0.0744848	0.361484	B	Plasma	IgG+ plasma	TI-specific
COASY	ses_cd	0.0636397	ns	0.074512	0.361484	B	Plasma	IgG+ plasma	TI-specific
XRCC1	ses_cd	0.0707785	ns	0.0745225	0.361484	B	Plasma	IgG+ plasma	TI-specific
AKAP17A	ses_cd	0.0495209	ns	0.0745491	0.361484	B	Plasma	IgG+ plasma	TI-specific
PIGC	ses_cd	0.0614731	ns	0.0746855	0.361953	B	Plasma	IgG+ plasma	TI-specific
TRBC2	ses_cd	-0.124202	ns	0.0747647	0.362111	B	Plasma	IgG+ plasma	TI-specific
FYN	ses_cd	-0.133575	ns	0.0747976	0.362111	B	Plasma	IgG+ plasma	TI-specific
AFF3	ses_cd	-0.265272	ns	0.0748883	0.362358	B	Plasma	IgG+ plasma	TI-specific
PACSIN2	ses_cd	-0.0513249	ns	0.074965	0.362536	B	Plasma	IgG+ plasma	TI-specific
WDR33	ses_cd	0.0290215	ns	0.0750475	0.362743	B	Plasma	IgG+ plasma	TI-specific
TLR10	ses_cd	-0.101617	ns	0.0751088	0.362847	B	Plasma	IgG+ plasma	TI-specific
COL24A1	ses_cd	0.103241	ns	0.0753804	0.363743	B	Plasma	IgG+ plasma	TI-specific
RPL34	ses_cd	-0.0467538	ns	0.0754053	0.363743	B	Plasma	IgG+ plasma	TI-specific
YAE1D1	ses_cd	-0.0538697	ns	0.0754141	0.363743	B	Plasma	IgG+ plasma	TI-specific
TBC1D12	ses_cd	0.0633132	ns	0.0754886	0.36391	B	Plasma	IgG+ plasma	TI-specific
TSTD2	ses_cd	0.0602112	ns	0.0755315	0.363924	B	Plasma	IgG+ plasma	TI-specific
NUP58	ses_cd	0.0487694	ns	0.0756453	0.36428	B	Plasma	IgG+ plasma	TI-specific
C16orf87	ses_cd	0.0487764	ns	0.075719	0.364281	B	Plasma	IgG+ plasma	TI-specific
HPS4	ses_cd	0.0605563	ns	0.0758096	0.364281	B	Plasma	IgG+ plasma	TI-specific
IGHD	ses_cd	-0.195407	ns	0.0758294	0.364281	B	Plasma	IgG+ plasma	TI-specific
LRCH1	ses_cd	-0.049701	ns	0.0758489	0.364281	B	Plasma	IgG+ plasma	TI-specific
EIF3M	ses_cd	-0.0362873	ns	0.0758516	0.364281	B	Plasma	IgG+ plasma	TI-specific
OLFM4	ses_cd	-0.191011	ns	0.0758851	0.364281	B	Plasma	IgG+ plasma	TI-specific
RTCB	ses_cd	0.0487396	ns	0.0759967	0.364624	B	Plasma	IgG+ plasma	TI-specific
NCBP3	ses_cd	-0.0428579	ns	0.0761513	0.365001	B	Plasma	IgG+ plasma	TI-specific
DUSP22	ses_cd	-0.05079	ns	0.0761926	0.365001	B	Plasma	IgG+ plasma	TI-specific
KLF6	ses_cd	0.106434	ns	0.0762325	0.365001	B	Plasma	IgG+ plasma	TI-specific
CPED1	ses_cd	0.114614	ns	0.0762384	0.365001	B	Plasma	IgG+ plasma	TI-specific
ZNF169	ses_cd	-0.0706553	ns	0.0762754	0.365001	B	Plasma	IgG+ plasma	TI-specific
IGKV2-24	ses_cd	0.239863	ns	0.0764296	0.365547	B	Plasma	IgG+ plasma	TI-specific
MTMR12	ses_cd	0.0442048	ns	0.0765216	0.365722	B	Plasma	IgG+ plasma	TI-specific
TFCP2	ses_cd	-0.054541	ns	0.0765465	0.365722	B	Plasma	IgG+ plasma	TI-specific
FAM13A	ses_cd	0.104677	ns	0.0766424	0.365989	B	Plasma	IgG+ plasma	TI-specific
RAPGEF4-AS1	ses_cd	0.0973002	ns	0.0767528	0.366103	B	Plasma	IgG+ plasma	TI-specific
KLHL9	ses_cd	-0.0863064	ns	0.0767665	0.366103	B	Plasma	IgG+ plasma	TI-specific
MYO1D	ses_cd	0.0463338	ns	0.0768068	0.366103	B	Plasma	IgG+ plasma	TI-specific
ZNF131	ses_cd	-0.0405297	ns	0.0768269	0.366103	B	Plasma	IgG+ plasma	TI-specific
RRBP1	ses_cd	0.046296	ns	0.0769786	0.366448	B	Plasma	IgG+ plasma	TI-specific
CD19	ses_cd	-0.0700535	ns	0.0769975	0.366448	B	Plasma	IgG+ plasma	TI-specific
METTL5	ses_cd	0.0403042	ns	0.0770201	0.366448	B	Plasma	IgG+ plasma	TI-specific
MMP24	ses_cd	-0.0798325	ns	0.0770932	0.366605	B	Plasma	IgG+ plasma	TI-specific
SHPRH	ses_cd	-0.0455974	ns	0.0771571	0.366718	B	Plasma	IgG+ plasma	TI-specific
GOSR1	ses_cd	0.0342455	ns	0.077648	0.368852	B	Plasma	IgG+ plasma	TI-specific
CHMP3	ses_cd	0.0662013	ns	0.0776871	0.368852	B	Plasma	IgG+ plasma	TI-specific
ZNF213	ses_cd	0.0635915	ns	0.0778083	0.369235	B	Plasma	IgG+ plasma	TI-specific
ATP5F1A	ses_cd	0.0360646	ns	0.0778914	0.369437	B	Plasma	IgG+ plasma	TI-specific
CLECL1	ses_cd	-0.0912025	ns	0.0781387	0.370417	B	Plasma	IgG+ plasma	TI-specific
ERCC1	ses_cd	0.0489596	ns	0.0781908	0.370434	B	Plasma	IgG+ plasma	TI-specific
OS9	ses_cd	0.0419216	ns	0.0782459	0.370434	B	Plasma	IgG+ plasma	TI-specific
CIP2A	ses_cd	0.0695591	ns	0.0782642	0.370434	B	Plasma	IgG+ plasma	TI-specific
DCXR	ses_cd	0.0431129	ns	0.0784873	0.371297	B	Plasma	IgG+ plasma	TI-specific
DDB2	ses_cd	0.0876153	ns	0.0785843	0.371541	B	Plasma	IgG+ plasma	TI-specific
GPR137B	ses_cd	-0.0866522	ns	0.0786716	0.371541	B	Plasma	IgG+ plasma	TI-specific
MAN1A1	ses_cd	0.0480603	ns	0.0786721	0.371541	B	Plasma	IgG+ plasma	TI-specific
PDXK	ses_cd	0.0319928	ns	0.0787019	0.371541	B	Plasma	IgG+ plasma	TI-specific
EIF2AK3	ses_cd	0.0409632	ns	0.0788207	0.37191	B	Plasma	IgG+ plasma	TI-specific
XYLT1	ses_cd	-0.0734642	ns	0.0788794	0.371937	B	Plasma	IgG+ plasma	TI-specific
NADSYN1	ses_cd	-0.0628474	ns	0.0789342	0.371937	B	Plasma	IgG+ plasma	TI-specific
TMEM147	ses_cd	0.0495324	ns	0.0789488	0.371937	B	Plasma	IgG+ plasma	TI-specific
TRPM7	ses_cd	-0.0378197	ns	0.0790058	0.372013	B	Plasma	IgG+ plasma	TI-specific
TMED4	ses_cd	0.0326331	ns	0.0792819	0.37312	B	Plasma	IgG+ plasma	TI-specific
MANF	ses_cd	0.0424267	ns	0.0793975	0.37316	B	Plasma	IgG+ plasma	TI-specific
TEFM	ses_cd	0.0466116	ns	0.0794099	0.37316	B	Plasma	IgG+ plasma	TI-specific
SUMO2	ses_cd	0.0341647	ns	0.0794284	0.37316	B	Plasma	IgG+ plasma	TI-specific
HSH2D	ses_cd	0.0420703	ns	0.0794541	0.37316	B	Plasma	IgG+ plasma	TI-specific
PMVK	ses_cd	0.0399544	ns	0.0796777	0.374017	B	Plasma	IgG+ plasma	TI-specific
NOP53	ses_cd	-0.0595348	ns	0.0797539	0.374183	B	Plasma	IgG+ plasma	TI-specific
IGBP1	ses_cd	-0.0397788	ns	0.0799024	0.37454	B	Plasma	IgG+ plasma	TI-specific
ERGIC1	ses_cd	0.0367823	ns	0.0799386	0.37454	B	Plasma	IgG+ plasma	TI-specific
SP2	ses_cd	-0.0735189	ns	0.0799938	0.37454	B	Plasma	IgG+ plasma	TI-specific
PPM1G	ses_cd	0.0336485	ns	0.0799944	0.37454	B	Plasma	IgG+ plasma	TI-specific
CSNK2B	ses_cd	-0.0346771	ns	0.0800702	0.37455	B	Plasma	IgG+ plasma	TI-specific
MT-CYB	ses_cd	0.0485843	ns	0.0801053	0.37455	B	Plasma	IgG+ plasma	TI-specific
CSNK2A1	ses_cd	0.0412816	ns	0.0801197	0.37455	B	Plasma	IgG+ plasma	TI-specific
AC006449.6	ses_cd	-0.0921568	ns	0.0803145	0.37526	B	Plasma	IgG+ plasma	TI-specific
CREBZF	ses_cd	0.0410158	ns	0.0803895	0.37526	B	Plasma	IgG+ plasma	TI-specific
SLC39A14	ses_cd	0.0866876	ns	0.0803952	0.37526	B	Plasma	IgG+ plasma	TI-specific
NSFL1C	ses_cd	0.0604899	ns	0.0804518	0.375332	B	Plasma	IgG+ plasma	TI-specific
KMO	ses_cd	-0.110986	ns	0.0805985	0.375824	B	Plasma	IgG+ plasma	TI-specific
ZNF175	ses_cd	-0.0749468	ns	0.0809759	0.377391	B	Plasma	IgG+ plasma	TI-specific
CENPQ	ses_cd	-0.0779944	ns	0.0811089	0.377631	B	Plasma	IgG+ plasma	TI-specific
MRPL32	ses_cd	0.0423625	ns	0.0811103	0.377631	B	Plasma	IgG+ plasma	TI-specific
MED4	ses_cd	0.0407248	ns	0.0811729	0.37773	B	Plasma	IgG+ plasma	TI-specific
CHODL	ses_cd	0.0819596	ns	0.0812812	0.37783	B	Plasma	IgG+ plasma	TI-specific
APOL1	ses_cd	0.0561641	ns	0.0813152	0.37783	B	Plasma	IgG+ plasma	TI-specific
MIB2	ses_cd	0.0603383	ns	0.0813346	0.37783	B	Plasma	IgG+ plasma	TI-specific
WIPF1	ses_cd	-0.0326305	ns	0.0813766	0.37783	B	Plasma	IgG+ plasma	TI-specific
ZEB2	ses_cd	-0.135798	ns	0.0814399	0.37783	B	Plasma	IgG+ plasma	TI-specific
HCG25	ses_cd	-0.0645391	ns	0.0814432	0.37783	B	Plasma	IgG+ plasma	TI-specific
C5orf24	ses_cd	0.0507019	ns	0.0815244	0.377882	B	Plasma	IgG+ plasma	TI-specific
HDLBP	ses_cd	0.0328324	ns	0.0815529	0.377882	B	Plasma	IgG+ plasma	TI-specific
AL683807.1	ses_cd	-0.12947	ns	0.0815787	0.377882	B	Plasma	IgG+ plasma	TI-specific
HDAC5	ses_cd	0.0621097	ns	0.081801	0.378719	B	Plasma	IgG+ plasma	TI-specific
PEX14	ses_cd	0.049214	ns	0.0818836	0.378899	B	Plasma	IgG+ plasma	TI-specific
PCSK7	ses_cd	-0.0546951	ns	0.081985	0.378899	B	Plasma	IgG+ plasma	TI-specific
RNF40	ses_cd	0.0589578	ns	0.0820092	0.378899	B	Plasma	IgG+ plasma	TI-specific
TMEM260	ses_cd	-0.0494901	ns	0.0820575	0.378899	B	Plasma	IgG+ plasma	TI-specific
IGKV1-13	ses_cd	0.145336	ns	0.082072	0.378899	B	Plasma	IgG+ plasma	TI-specific
DTX1	ses_cd	-0.113405	ns	0.0820893	0.378899	B	Plasma	IgG+ plasma	TI-specific
TRPS1	ses_cd	-0.120208	ns	0.0821838	0.379104	B	Plasma	IgG+ plasma	TI-specific
AC011511.2	ses_cd	0.0840103	ns	0.0822167	0.379104	B	Plasma	IgG+ plasma	TI-specific
SQLE	ses_cd	-0.0632875	ns	0.0823192	0.379185	B	Plasma	IgG+ plasma	TI-specific
NUDT5	ses_cd	0.0353312	ns	0.0824008	0.379185	B	Plasma	IgG+ plasma	TI-specific
SLC2A13	ses_cd	-0.0707855	ns	0.0824166	0.379185	B	Plasma	IgG+ plasma	TI-specific
SRGAP3	ses_cd	0.0865506	ns	0.0824757	0.379185	B	Plasma	IgG+ plasma	TI-specific
CAPNS1	ses_cd	0.0574896	ns	0.0824804	0.379185	B	Plasma	IgG+ plasma	TI-specific
TGFBR3L	ses_cd	-0.11786	ns	0.0824839	0.379185	B	Plasma	IgG+ plasma	TI-specific
AC008467.1	ses_cd	0.0721366	ns	0.0826684	0.379841	B	Plasma	IgG+ plasma	TI-specific
CENPJ	ses_cd	0.0659267	ns	0.0827119	0.37985	B	Plasma	IgG+ plasma	TI-specific
YIPF1	ses_cd	0.0552517	ns	0.0828574	0.380326	B	Plasma	IgG+ plasma	TI-specific
PGAP2	ses_cd	-0.0689228	ns	0.0829469	0.380487	B	Plasma	IgG+ plasma	TI-specific
ZFAND5	ses_cd	0.038477	ns	0.0830289	0.380487	B	Plasma	IgG+ plasma	TI-specific
EML4	ses_cd	-0.046312	ns	0.0830426	0.380487	B	Plasma	IgG+ plasma	TI-specific
PCMT1	ses_cd	0.0322649	ns	0.083097	0.380487	B	Plasma	IgG+ plasma	TI-specific
NKIRAS2	ses_cd	0.0634756	ns	0.0831238	0.380487	B	Plasma	IgG+ plasma	TI-specific
LINC00623	ses_cd	-0.0672981	ns	0.083205	0.380487	B	Plasma	IgG+ plasma	TI-specific
POLG	ses_cd	-0.0777469	ns	0.083206	0.380487	B	Plasma	IgG+ plasma	TI-specific
EXOC2	ses_cd	-0.0414625	ns	0.0832262	0.380487	B	Plasma	IgG+ plasma	TI-specific
ZNF277	ses_cd	-0.0539564	ns	0.0835324	0.381287	B	Plasma	IgG+ plasma	TI-specific
PPP1R14B	ses_cd	0.0503048	ns	0.0835729	0.381287	B	Plasma	IgG+ plasma	TI-specific
AP001157.1	ses_cd	0.0778142	ns	0.0836948	0.381287	B	Plasma	IgG+ plasma	TI-specific
USP45	ses_cd	0.0507373	ns	0.0837049	0.381287	B	Plasma	IgG+ plasma	TI-specific
AGAP3	ses_cd	0.0836722	ns	0.0837574	0.381287	B	Plasma	IgG+ plasma	TI-specific
RAMMET	ses_cd	0.0465818	ns	0.0837852	0.381287	B	Plasma	IgG+ plasma	TI-specific
TSPAN14	ses_cd	-0.0710401	ns	0.0838222	0.381287	B	Plasma	IgG+ plasma	TI-specific
TMEM256	ses_cd	0.0445136	ns	0.0838412	0.381287	B	Plasma	IgG+ plasma	TI-specific
ATXN1	ses_cd	0.0375572	ns	0.0838471	0.381287	B	Plasma	IgG+ plasma	TI-specific
ENDOG	ses_cd	0.0753565	ns	0.0838583	0.381287	B	Plasma	IgG+ plasma	TI-specific
MTRNR2L12	ses_cd	0.097204	ns	0.0838614	0.381287	B	Plasma	IgG+ plasma	TI-specific
TARBP1	ses_cd	-0.0597181	ns	0.0841407	0.382366	B	Plasma	IgG+ plasma	TI-specific
VDAC2	ses_cd	0.041548	ns	0.0841857	0.38238	B	Plasma	IgG+ plasma	TI-specific
NDUFB6	ses_cd	0.04083	ns	0.0845948	0.383824	B	Plasma	IgG+ plasma	TI-specific
HECW2	ses_cd	-0.11467	ns	0.0847185	0.383824	B	Plasma	IgG+ plasma	TI-specific
HMGB2	ses_cd	-0.0734196	ns	0.0847347	0.383824	B	Plasma	IgG+ plasma	TI-specific
ADPRHL2	ses_cd	0.0836775	ns	0.0848597	0.383824	B	Plasma	IgG+ plasma	TI-specific
AC025165.2	ses_cd	0.0783257	ns	0.0848665	0.383824	B	Plasma	IgG+ plasma	TI-specific
EMC4	ses_cd	0.0405153	ns	0.0848809	0.383824	B	Plasma	IgG+ plasma	TI-specific
INTS3	ses_cd	0.0615334	ns	0.0848896	0.383824	B	Plasma	IgG+ plasma	TI-specific
IGHV1-2	ses_cd	0.244816	ns	0.084909	0.383824	B	Plasma	IgG+ plasma	TI-specific
BRMS1L	ses_cd	0.065945	ns	0.0849336	0.383824	B	Plasma	IgG+ plasma	TI-specific
MAP7D3	ses_cd	-0.0574802	ns	0.0849613	0.383824	B	Plasma	IgG+ plasma	TI-specific
TMED2	ses_cd	0.0283063	ns	0.0849968	0.383824	B	Plasma	IgG+ plasma	TI-specific
CHCHD1	ses_cd	0.0493977	ns	0.0850088	0.383824	B	Plasma	IgG+ plasma	TI-specific
IFNAR1	ses_cd	0.0356923	ns	0.085086	0.383982	B	Plasma	IgG+ plasma	TI-specific
SMUG1	ses_cd	0.0566548	ns	0.085318	0.384839	B	Plasma	IgG+ plasma	TI-specific
SNRPG	ses_cd	0.0393938	ns	0.0854594	0.385286	B	Plasma	IgG+ plasma	TI-specific
TLL2	ses_cd	0.0911108	ns	0.0856595	0.385997	B	Plasma	IgG+ plasma	TI-specific
PPOX	ses_cd	0.0706603	ns	0.0858263	0.386551	B	Plasma	IgG+ plasma	TI-specific
SENP6	ses_cd	-0.0292412	ns	0.085889	0.386551	B	Plasma	IgG+ plasma	TI-specific
RALY	ses_cd	0.0379988	ns	0.0859097	0.386551	B	Plasma	IgG+ plasma	TI-specific
C18orf32	ses_cd	0.0571497	ns	0.0860344	0.386921	B	Plasma	IgG+ plasma	TI-specific
AC131011.1	ses_cd	0.105129	ns	0.0864785	0.388727	B	Plasma	IgG+ plasma	TI-specific
ITPR2	ses_cd	0.0535757	ns	0.0865947	0.389055	B	Plasma	IgG+ plasma	TI-specific
PARP8	ses_cd	-0.0616959	ns	0.0866369	0.389055	B	Plasma	IgG+ plasma	TI-specific
RARS	ses_cd	0.0508629	ns	0.0867429	0.38934	B	Plasma	IgG+ plasma	TI-specific
GPALPP1	ses_cd	-0.0518226	ns	0.0867901	0.389359	B	Plasma	IgG+ plasma	TI-specific
NUB1	ses_cd	-0.0579438	ns	0.0870958	0.390359	B	Plasma	IgG+ plasma	TI-specific
INPP5B	ses_cd	-0.0574509	ns	0.0870985	0.390359	B	Plasma	IgG+ plasma	TI-specific
CSNK1G1	ses_cd	-0.0652982	ns	0.0871639	0.39046	B	Plasma	IgG+ plasma	TI-specific
TAF15	ses_cd	-0.0452346	ns	0.0873068	0.390908	B	Plasma	IgG+ plasma	TI-specific
LARS2	ses_cd	0.0661059	ns	0.087436	0.391294	B	Plasma	IgG+ plasma	TI-specific
GTPBP6	ses_cd	0.0644416	ns	0.0875402	0.391568	B	Plasma	IgG+ plasma	TI-specific
SUMO3	ses_cd	0.0485117	ns	0.0876141	0.391707	B	Plasma	IgG+ plasma	TI-specific
PSMD12	ses_cd	0.0335859	ns	0.0876575	0.391709	B	Plasma	IgG+ plasma	TI-specific
WDR45B	ses_cd	0.0420293	ns	0.0877633	0.391989	B	Plasma	IgG+ plasma	TI-specific
PSMD1	ses_cd	0.0352659	ns	0.0879267	0.392527	B	Plasma	IgG+ plasma	TI-specific
PCNT	ses_cd	-0.0742301	ns	0.0880133	0.392721	B	Plasma	IgG+ plasma	TI-specific
SYTL3	ses_cd	0.0675149	ns	0.0881352	0.392898	B	Plasma	IgG+ plasma	TI-specific
AL022238.2	ses_cd	-0.079407	ns	0.0881577	0.392898	B	Plasma	IgG+ plasma	TI-specific
RPL22L1	ses_cd	0.0393828	ns	0.0881823	0.392898	B	Plasma	IgG+ plasma	TI-specific
SLC16A14	ses_cd	0.0864017	ns	0.0882554	0.393011	B	Plasma	IgG+ plasma	TI-specific
CDC40	ses_cd	-0.0387584	ns	0.0883115	0.393011	B	Plasma	IgG+ plasma	TI-specific
FNBP1	ses_cd	-0.0373588	ns	0.0883368	0.393011	B	Plasma	IgG+ plasma	TI-specific
FOXO1	ses_cd	-0.0440654	ns	0.0884894	0.393497	B	Plasma	IgG+ plasma	TI-specific
TMEM167A	ses_cd	0.0337632	ns	0.0886279	0.39374	B	Plasma	IgG+ plasma	TI-specific
RCC1L	ses_cd	0.0500802	ns	0.0886303	0.39374	B	Plasma	IgG+ plasma	TI-specific
RAB1A	ses_cd	0.0303288	ns	0.0887638	0.394141	B	Plasma	IgG+ plasma	TI-specific
FAAH2	ses_cd	0.0623924	ns	0.0888887	0.394503	B	Plasma	IgG+ plasma	TI-specific
SENP1	ses_cd	-0.0497115	ns	0.0890218	0.394602	B	Plasma	IgG+ plasma	TI-specific
GIGYF2	ses_cd	0.0302233	ns	0.0890565	0.394602	B	Plasma	IgG+ plasma	TI-specific
CKAP4	ses_cd	0.0369224	ns	0.0890913	0.394602	B	Plasma	IgG+ plasma	TI-specific
N4BP1	ses_cd	0.0381457	ns	0.0891549	0.394602	B	Plasma	IgG+ plasma	TI-specific
GTF2H2C	ses_cd	-0.0693319	ns	0.0891662	0.394602	B	Plasma	IgG+ plasma	TI-specific
MAGOH	ses_cd	0.0375072	ns	0.0891707	0.394602	B	Plasma	IgG+ plasma	TI-specific
MLX	ses_cd	0.0591959	ns	0.0893614	0.395198	B	Plasma	IgG+ plasma	TI-specific
TTLL7	ses_cd	-0.0966306	ns	0.089392	0.395198	B	Plasma	IgG+ plasma	TI-specific
PUS10	ses_cd	-0.0919349	ns	0.0894477	0.395252	B	Plasma	IgG+ plasma	TI-specific
FAM13B	ses_cd	-0.0400123	ns	0.0895155	0.395289	B	Plasma	IgG+ plasma	TI-specific
FAM228B	ses_cd	-0.0688854	ns	0.0896193	0.395289	B	Plasma	IgG+ plasma	TI-specific
XRN1	ses_cd	0.02828	ns	0.0896386	0.395289	B	Plasma	IgG+ plasma	TI-specific
CLCN6	ses_cd	-0.0849275	ns	0.0896405	0.395289	B	Plasma	IgG+ plasma	TI-specific
POLE3	ses_cd	0.0575139	ns	0.0896729	0.395289	B	Plasma	IgG+ plasma	TI-specific
MCU	ses_cd	0.0583714	ns	0.0898017	0.395347	B	Plasma	IgG+ plasma	TI-specific
FAM76B	ses_cd	-0.0595529	ns	0.0898392	0.395347	B	Plasma	IgG+ plasma	TI-specific
FAM219B	ses_cd	0.0655709	ns	0.0898517	0.395347	B	Plasma	IgG+ plasma	TI-specific
MRPL53	ses_cd	0.0832629	ns	0.0899267	0.395347	B	Plasma	IgG+ plasma	TI-specific
SNAPC5	ses_cd	0.0563826	ns	0.089947	0.395347	B	Plasma	IgG+ plasma	TI-specific
MACROD1	ses_cd	0.0581357	ns	0.0899513	0.395347	B	Plasma	IgG+ plasma	TI-specific
EIF4E	ses_cd	0.0363969	ns	0.0900159	0.395347	B	Plasma	IgG+ plasma	TI-specific
CYFIP1	ses_cd	0.0733107	ns	0.090033	0.395347	B	Plasma	IgG+ plasma	TI-specific
CERK	ses_cd	0.0402064	ns	0.0904144	0.396604	B	Plasma	IgG+ plasma	TI-specific
PRKCI	ses_cd	0.0520382	ns	0.0904804	0.396604	B	Plasma	IgG+ plasma	TI-specific
PLA2G12A	ses_cd	0.0779761	ns	0.0905165	0.396604	B	Plasma	IgG+ plasma	TI-specific
PTCH2	ses_cd	0.0844668	ns	0.0905258	0.396604	B	Plasma	IgG+ plasma	TI-specific
ZCCHC2	ses_cd	-0.0988511	ns	0.0905847	0.396604	B	Plasma	IgG+ plasma	TI-specific
RNASEH2C	ses_cd	0.0379662	ns	0.0906045	0.396604	B	Plasma	IgG+ plasma	TI-specific
PDSS2	ses_cd	0.0398195	ns	0.0906237	0.396604	B	Plasma	IgG+ plasma	TI-specific
IGHV3-21	ses_cd	0.20882	ns	0.0907465	0.396793	B	Plasma	IgG+ plasma	TI-specific
STK19	ses_cd	0.0575998	ns	0.0907541	0.396793	B	Plasma	IgG+ plasma	TI-specific
GBA	ses_cd	0.0663421	ns	0.0907975	0.396793	B	Plasma	IgG+ plasma	TI-specific
NT5DC2	ses_cd	0.0597889	ns	0.0909102	0.397095	B	Plasma	IgG+ plasma	TI-specific
IGKV1D-13	ses_cd	0.222697	ns	0.0910116	0.397347	B	Plasma	IgG+ plasma	TI-specific
CHPT1	ses_cd	-0.0554184	ns	0.0912387	0.397782	B	Plasma	IgG+ plasma	TI-specific
COG2	ses_cd	0.0502913	ns	0.0912491	0.397782	B	Plasma	IgG+ plasma	TI-specific
TOR1A	ses_cd	0.0548183	ns	0.0913134	0.397782	B	Plasma	IgG+ plasma	TI-specific
NDUFS7	ses_cd	0.0406155	ns	0.0913199	0.397782	B	Plasma	IgG+ plasma	TI-specific
KIF21A	ses_cd	0.0395129	ns	0.0913292	0.397782	B	Plasma	IgG+ plasma	TI-specific
DCP1B	ses_cd	0.0712672	ns	0.0914047	0.39792	B	Plasma	IgG+ plasma	TI-specific
CCDC82	ses_cd	-0.0489919	ns	0.0915426	0.398331	B	Plasma	IgG+ plasma	TI-specific
RCC2	ses_cd	-0.0661748	ns	0.0917201	0.398912	B	Plasma	IgG+ plasma	TI-specific
NLRC3	ses_cd	-0.0923615	ns	0.0918819	0.399072	B	Plasma	IgG+ plasma	TI-specific
CCDC97	ses_cd	-0.0556916	ns	0.0919251	0.399072	B	Plasma	IgG+ plasma	TI-specific
HSPA13	ses_cd	0.031442	ns	0.0919963	0.399072	B	Plasma	IgG+ plasma	TI-specific
KIF5B	ses_cd	0.0485371	ns	0.092081	0.399072	B	Plasma	IgG+ plasma	TI-specific
CCNL2	ses_cd	0.051819	ns	0.0921007	0.399072	B	Plasma	IgG+ plasma	TI-specific
SPOPL	ses_cd	-0.056705	ns	0.092145	0.399072	B	Plasma	IgG+ plasma	TI-specific
UBE3B	ses_cd	-0.0486382	ns	0.0921516	0.399072	B	Plasma	IgG+ plasma	TI-specific
KHDRBS1	ses_cd	-0.0317921	ns	0.092286	0.399072	B	Plasma	IgG+ plasma	TI-specific
NSL1	ses_cd	0.0452998	ns	0.092371	0.399072	B	Plasma	IgG+ plasma	TI-specific
CDC16	ses_cd	-0.0418233	ns	0.0923728	0.399072	B	Plasma	IgG+ plasma	TI-specific
HHLA3	ses_cd	0.0753062	ns	0.0923802	0.399072	B	Plasma	IgG+ plasma	TI-specific
FLOT1	ses_cd	0.0403026	ns	0.0924441	0.399072	B	Plasma	IgG+ plasma	TI-specific
PGK1	ses_cd	0.0387144	ns	0.0924938	0.399072	B	Plasma	IgG+ plasma	TI-specific
SCAF1	ses_cd	0.0524961	ns	0.0925094	0.399072	B	Plasma	IgG+ plasma	TI-specific
HAX1	ses_cd	0.037123	ns	0.0925108	0.399072	B	Plasma	IgG+ plasma	TI-specific
GSKIP	ses_cd	0.0678888	ns	0.0925646	0.399072	B	Plasma	IgG+ plasma	TI-specific
EIF4A2	ses_cd	-0.0423797	ns	0.092571	0.399072	B	Plasma	IgG+ plasma	TI-specific
LMBRD2	ses_cd	0.0481082	ns	0.0926042	0.399072	B	Plasma	IgG+ plasma	TI-specific
PM20D2	ses_cd	-0.0650296	ns	0.0926192	0.399072	B	Plasma	IgG+ plasma	TI-specific
TMEM220	ses_cd	-0.0668716	ns	0.0926323	0.399072	B	Plasma	IgG+ plasma	TI-specific
ERCC6L2	ses_cd	0.0479759	ns	0.0926927	0.399144	B	Plasma	IgG+ plasma	TI-specific
MACC1	ses_cd	0.0695063	ns	0.092787	0.399361	B	Plasma	IgG+ plasma	TI-specific
TMEM101	ses_cd	0.0671607	ns	0.0928719	0.399538	B	Plasma	IgG+ plasma	TI-specific
PKD2	ses_cd	-0.0698407	ns	0.0930309	0.400033	B	Plasma	IgG+ plasma	TI-specific
KLHL36	ses_cd	-0.0641612	ns	0.0931455	0.40023	B	Plasma	IgG+ plasma	TI-specific
C11orf54	ses_cd	0.0525706	ns	0.0931939	0.40023	B	Plasma	IgG+ plasma	TI-specific
SUGP1	ses_cd	0.0516005	ns	0.0932358	0.40023	B	Plasma	IgG+ plasma	TI-specific
TAP2	ses_cd	0.0615857	ns	0.0932523	0.40023	B	Plasma	IgG+ plasma	TI-specific
AGO4	ses_cd	-0.0612338	ns	0.0933482	0.400296	B	Plasma	IgG+ plasma	TI-specific
RAB4A	ses_cd	0.043335	ns	0.093364	0.400296	B	Plasma	IgG+ plasma	TI-specific
SMARCA4	ses_cd	0.0463473	ns	0.0934297	0.400296	B	Plasma	IgG+ plasma	TI-specific
SP3	ses_cd	0.0353702	ns	0.0935228	0.400296	B	Plasma	IgG+ plasma	TI-specific
FKBP5	ses_cd	0.0673663	ns	0.0935378	0.400296	B	Plasma	IgG+ plasma	TI-specific
RRP36	ses_cd	0.0334071	ns	0.0935439	0.400296	B	Plasma	IgG+ plasma	TI-specific
KBTBD2	ses_cd	0.0520163	ns	0.0935751	0.400296	B	Plasma	IgG+ plasma	TI-specific
ZNFX1	ses_cd	-0.0675983	ns	0.0936734	0.400434	B	Plasma	IgG+ plasma	TI-specific
PPIL4	ses_cd	-0.0330674	ns	0.0936953	0.400434	B	Plasma	IgG+ plasma	TI-specific
CUL5	ses_cd	-0.0313268	ns	0.0940345	0.401696	B	Plasma	IgG+ plasma	TI-specific
ZBTB8OS	ses_cd	0.0294839	ns	0.094081	0.401706	B	Plasma	IgG+ plasma	TI-specific
COL18A1	ses_cd	-0.113695	ns	0.0941732	0.401911	B	Plasma	IgG+ plasma	TI-specific
ZNF593	ses_cd	0.0398266	ns	0.0942803	0.40218	B	Plasma	IgG+ plasma	TI-specific
TBRG1	ses_cd	-0.0392512	ns	0.0943243	0.40218	B	Plasma	IgG+ plasma	TI-specific
RAP2C-AS1	ses_cd	0.0683796	ns	0.0943814	0.402235	B	Plasma	IgG+ plasma	TI-specific
SLCO5A1	ses_cd	0.103515	ns	0.0944606	0.402384	B	Plasma	IgG+ plasma	TI-specific
RUNX2	ses_cd	-0.0521103	ns	0.0945943	0.402766	B	Plasma	IgG+ plasma	TI-specific
APBB1IP	ses_cd	-0.0434839	ns	0.0946982	0.402971	B	Plasma	IgG+ plasma	TI-specific
DNASE1	ses_cd	-0.0540446	ns	0.0948195	0.402971	B	Plasma	IgG+ plasma	TI-specific
EIF2AK4	ses_cd	-0.0374481	ns	0.0948433	0.402971	B	Plasma	IgG+ plasma	TI-specific
RABL2B	ses_cd	-0.0834006	ns	0.0948538	0.402971	B	Plasma	IgG+ plasma	TI-specific
GSK3A	ses_cd	0.0561652	ns	0.0948634	0.402971	B	Plasma	IgG+ plasma	TI-specific
AP3D1	ses_cd	0.0352042	ns	0.0949295	0.403063	B	Plasma	IgG+ plasma	TI-specific
TMEM263	ses_cd	0.0334336	ns	0.0950088	0.403066	B	Plasma	IgG+ plasma	TI-specific
FIRRE	ses_cd	0.104498	ns	0.0950263	0.403066	B	Plasma	IgG+ plasma	TI-specific
AL627171.1	ses_cd	0.0747644	ns	0.0950627	0.403066	B	Plasma	IgG+ plasma	TI-specific
KMT2A	ses_cd	-0.0323022	ns	0.0951158	0.403104	B	Plasma	IgG+ plasma	TI-specific
ATF4	ses_cd	0.0416973	ns	0.0952017	0.40328	B	Plasma	IgG+ plasma	TI-specific
SUCLG2	ses_cd	0.033909	ns	0.0952495	0.403295	B	Plasma	IgG+ plasma	TI-specific
LINC00894	ses_cd	-0.0839912	ns	0.0954891	0.404122	B	Plasma	IgG+ plasma	TI-specific
LINC02062	ses_cd	-0.0618173	ns	0.0955347	0.404127	B	Plasma	IgG+ plasma	TI-specific
MVP	ses_cd	0.0641859	ns	0.0956077	0.404249	B	Plasma	IgG+ plasma	TI-specific
CDK8	ses_cd	0.0561526	ns	0.0956602	0.404283	B	Plasma	IgG+ plasma	TI-specific
VSIR	ses_cd	0.0443583	ns	0.0957441	0.404408	B	Plasma	IgG+ plasma	TI-specific
MRPS6	ses_cd	0.0347013	ns	0.0958084	0.404408	B	Plasma	IgG+ plasma	TI-specific
HKR1	ses_cd	-0.0557182	ns	0.0958421	0.404408	B	Plasma	IgG+ plasma	TI-specific
TRADD	ses_cd	0.0419212	ns	0.0958672	0.404408	B	Plasma	IgG+ plasma	TI-specific
TNFRSF13C	ses_cd	-0.0636969	ns	0.0960107	0.404826	B	Plasma	IgG+ plasma	TI-specific
B4GALT7	ses_cd	0.0806512	ns	0.0961677	0.40529	B	Plasma	IgG+ plasma	TI-specific
CLIC3	ses_cd	0.0854153	ns	0.0962478	0.40529	B	Plasma	IgG+ plasma	TI-specific
ITFG1	ses_cd	0.0313213	ns	0.0962542	0.40529	B	Plasma	IgG+ plasma	TI-specific
GPHN	ses_cd	0.0488976	ns	0.0963911	0.405679	B	Plasma	IgG+ plasma	TI-specific
RFTN1	ses_cd	-0.0558949	ns	0.0964531	0.405753	B	Plasma	IgG+ plasma	TI-specific
MRPL23	ses_cd	0.0593204	ns	0.0973022	0.409136	B	Plasma	IgG+ plasma	TI-specific
TGFBR1	ses_cd	-0.0553643	ns	0.0974338	0.4095	B	Plasma	IgG+ plasma	TI-specific
AP2B1	ses_cd	-0.048424	ns	0.0976681	0.410112	B	Plasma	IgG+ plasma	TI-specific
ACSS1	ses_cd	0.0395859	ns	0.0977826	0.410112	B	Plasma	IgG+ plasma	TI-specific
IGKV3D-11	ses_cd	-0.148456	ns	0.0977939	0.410112	B	Plasma	IgG+ plasma	TI-specific
SGK1	ses_cd	0.114874	ns	0.0978606	0.410112	B	Plasma	IgG+ plasma	TI-specific
PSMA6	ses_cd	0.0749585	ns	0.0978659	0.410112	B	Plasma	IgG+ plasma	TI-specific
RAB18	ses_cd	0.033772	ns	0.0978792	0.410112	B	Plasma	IgG+ plasma	TI-specific
ZNF350	ses_cd	-0.0678636	ns	0.0979013	0.410112	B	Plasma	IgG+ plasma	TI-specific
FAM45A	ses_cd	0.0502319	ns	0.0979393	0.410112	B	Plasma	IgG+ plasma	TI-specific
HDAC9	ses_cd	-0.0357033	ns	0.0980879	0.410546	B	Plasma	IgG+ plasma	TI-specific
PECR	ses_cd	0.0660549	ns	0.098165	0.41068	B	Plasma	IgG+ plasma	TI-specific
MOB3A	ses_cd	-0.0422229	ns	0.0982256	0.410745	B	Plasma	IgG+ plasma	TI-specific
CDC42	ses_cd	0.0345287	ns	0.0983838	0.411153	B	Plasma	IgG+ plasma	TI-specific
YPEL5	ses_cd	0.0494199	ns	0.098439	0.411153	B	Plasma	IgG+ plasma	TI-specific
TRAF7	ses_cd	-0.0697959	ns	0.0984937	0.411153	B	Plasma	IgG+ plasma	TI-specific
TCF12	ses_cd	0.0379777	ns	0.0985669	0.411153	B	Plasma	IgG+ plasma	TI-specific
PTPN2	ses_cd	0.0302447	ns	0.0985672	0.411153	B	Plasma	IgG+ plasma	TI-specific
TPCN2	ses_cd	0.0752108	ns	0.0985937	0.411153	B	Plasma	IgG+ plasma	TI-specific
DHRS4L2	ses_cd	0.0641228	ns	0.0987993	0.411822	B	Plasma	IgG+ plasma	TI-specific
SAMD4A	ses_cd	-0.0990753	ns	0.0988581	0.411879	B	Plasma	IgG+ plasma	TI-specific
TMEM161B-AS1	ses_cd	0.0472565	ns	0.0990161	0.412349	B	Plasma	IgG+ plasma	TI-specific
CDKL3	ses_cd	-0.0723109	ns	0.09907	0.412373	B	Plasma	IgG+ plasma	TI-specific
WDR64	ses_cd	0.0815422	ns	0.0991365	0.412373	B	Plasma	IgG+ plasma	TI-specific
PTK2B	ses_cd	-0.0345848	ns	0.0992355	0.412373	B	Plasma	IgG+ plasma	TI-specific
SFXN4	ses_cd	0.0356889	ns	0.0992463	0.412373	B	Plasma	IgG+ plasma	TI-specific
AC104699.1	ses_cd	0.0548372	ns	0.0992508	0.412373	B	Plasma	IgG+ plasma	TI-specific
MYO1C	ses_cd	0.0492802	ns	0.0992934	0.412373	B	Plasma	IgG+ plasma	TI-specific
SLC25A39	ses_cd	0.0417854	ns	0.0994416	0.412628	B	Plasma	IgG+ plasma	TI-specific
NFATC1	ses_cd	-0.0845909	ns	0.0994454	0.412628	B	Plasma	IgG+ plasma	TI-specific
MARCH5	ses_cd	-0.0566128	ns	0.0995092	0.412662	B	Plasma	IgG+ plasma	TI-specific
UBE2A	ses_cd	0.037305	ns	0.0995793	0.412662	B	Plasma	IgG+ plasma	TI-specific
SGPP1	ses_cd	-0.0810322	ns	0.0995915	0.412662	B	Plasma	IgG+ plasma	TI-specific
TAF3	ses_cd	-0.0376098	ns	0.0996346	0.412662	B	Plasma	IgG+ plasma	TI-specific
ECI1	ses_cd	0.0349083	ns	0.0997549	0.412972	B	Plasma	IgG+ plasma	TI-specific
SYS1	ses_cd	-0.0595279	ns	0.099874	0.413053	B	Plasma	IgG+ plasma	TI-specific
RCAN3	ses_cd	-0.0742283	ns	0.0998949	0.413053	B	Plasma	IgG+ plasma	TI-specific
GABRR2	ses_cd	-0.0839357	ns	0.0999101	0.413053	B	Plasma	IgG+ plasma	TI-specific
BRD8	ses_cd	0.0504695	ns	0.100168	0.413897	B	Plasma	IgG+ plasma	TI-specific
ARHGEF3	ses_cd	0.0776595	ns	0.10025	0.413897	B	Plasma	IgG+ plasma	TI-specific
ANKRD6	ses_cd	-0.0923849	ns	0.100251	0.413897	B	Plasma	IgG+ plasma	TI-specific
CLK1	ses_cd	0.0413352	ns	0.100366	0.414185	B	Plasma	IgG+ plasma	TI-specific
SLC7A11	ses_cd	0.100914	ns	0.100694	0.41535	B	Plasma	IgG+ plasma	TI-specific
MSMO1	ses_cd	-0.0687014	ns	0.100999	0.416398	B	Plasma	IgG+ plasma	TI-specific
SLC9A9	ses_cd	-0.0587451	ns	0.101058	0.416398	B	Plasma	IgG+ plasma	TI-specific
GLB1	ses_cd	-0.052595	ns	0.101085	0.416398	B	Plasma	IgG+ plasma	TI-specific
AQP3	ses_cd	0.060987	ns	0.101225	0.416625	B	Plasma	IgG+ plasma	TI-specific
PAPSS1	ses_cd	0.0351312	ns	0.101231	0.416625	B	Plasma	IgG+ plasma	TI-specific
RPS20	ses_cd	-0.0514581	ns	0.101285	0.416656	B	Plasma	IgG+ plasma	TI-specific
PMEPA1	ses_cd	-0.052401	ns	0.101509	0.41739	B	Plasma	IgG+ plasma	TI-specific
A1BG	ses_cd	0.0395012	ns	0.101687	0.417782	B	Plasma	IgG+ plasma	TI-specific
NDUFS3	ses_cd	0.0417052	ns	0.101696	0.417782	B	Plasma	IgG+ plasma	TI-specific
C9orf147	ses_cd	-0.0881887	ns	0.101814	0.41808	B	Plasma	IgG+ plasma	TI-specific
MTX3	ses_cd	-0.0591881	ns	0.101886	0.418188	B	Plasma	IgG+ plasma	TI-specific
AC092683.1	ses_cd	0.0628526	ns	0.101985	0.418404	B	Plasma	IgG+ plasma	TI-specific
CEPT1	ses_cd	-0.0406894	ns	0.102195	0.418939	B	Plasma	IgG+ plasma	TI-specific
RIT1	ses_cd	-0.0532978	ns	0.10225	0.418939	B	Plasma	IgG+ plasma	TI-specific
CDK13	ses_cd	-0.0295971	ns	0.102275	0.418939	B	Plasma	IgG+ plasma	TI-specific
AC068631.1	ses_cd	-0.0925749	ns	0.102338	0.418939	B	Plasma	IgG+ plasma	TI-specific
RAN	ses_cd	0.0360836	ns	0.102353	0.418939	B	Plasma	IgG+ plasma	TI-specific
POLA1	ses_cd	0.0558775	ns	0.102391	0.418939	B	Plasma	IgG+ plasma	TI-specific
CINP	ses_cd	0.0490739	ns	0.102437	0.418941	B	Plasma	IgG+ plasma	TI-specific
PKIB	ses_cd	0.0908514	ns	0.102659	0.419489	B	Plasma	IgG+ plasma	TI-specific
UVRAG	ses_cd	-0.0581074	ns	0.102727	0.419489	B	Plasma	IgG+ plasma	TI-specific
SUGP2	ses_cd	0.0468768	ns	0.102793	0.419489	B	Plasma	IgG+ plasma	TI-specific
FAM168B	ses_cd	0.0351288	ns	0.102836	0.419489	B	Plasma	IgG+ plasma	TI-specific
ABCB7	ses_cd	0.0430979	ns	0.102846	0.419489	B	Plasma	IgG+ plasma	TI-specific
DEXI	ses_cd	0.0528165	ns	0.102848	0.419489	B	Plasma	IgG+ plasma	TI-specific
UBR2	ses_cd	0.0314566	ns	0.102955	0.419692	B	Plasma	IgG+ plasma	TI-specific
TRIM26	ses_cd	0.0457658	ns	0.103072	0.419692	B	Plasma	IgG+ plasma	TI-specific
NDE1	ses_cd	-0.0551695	ns	0.103073	0.419692	B	Plasma	IgG+ plasma	TI-specific
AC091729.3	ses_cd	-0.0894087	ns	0.103081	0.419692	B	Plasma	IgG+ plasma	TI-specific
AC016831.7	ses_cd	0.0464432	ns	0.103131	0.419707	B	Plasma	IgG+ plasma	TI-specific
TULP2	ses_cd	0.127633	ns	0.103396	0.420295	B	Plasma	IgG+ plasma	TI-specific
ETHE1	ses_cd	0.0750221	ns	0.103415	0.420295	B	Plasma	IgG+ plasma	TI-specific
BAG1	ses_cd	0.0371601	ns	0.103424	0.420295	B	Plasma	IgG+ plasma	TI-specific
EIF3J-DT	ses_cd	-0.058333	ns	0.103513	0.420295	B	Plasma	IgG+ plasma	TI-specific
LAMP2	ses_cd	0.0421775	ns	0.103518	0.420295	B	Plasma	IgG+ plasma	TI-specific
C3orf38	ses_cd	0.0476011	ns	0.103552	0.420295	B	Plasma	IgG+ plasma	TI-specific
LINC00685	ses_cd	-0.0880023	ns	0.10366	0.420402	B	Plasma	IgG+ plasma	TI-specific
PRB2	ses_cd	0.0898942	ns	0.103696	0.420402	B	Plasma	IgG+ plasma	TI-specific
MRPS33	ses_cd	0.0430693	ns	0.103741	0.420402	B	Plasma	IgG+ plasma	TI-specific
STRAP	ses_cd	0.0369902	ns	0.103763	0.420402	B	Plasma	IgG+ plasma	TI-specific
ARHGEF12	ses_cd	0.0478998	ns	0.104016	0.421241	B	Plasma	IgG+ plasma	TI-specific
CALR	ses_cd	0.0315222	ns	0.104071	0.421277	B	Plasma	IgG+ plasma	TI-specific
HIST1H1C	ses_cd	0.0633876	ns	0.104322	0.422104	B	Plasma	IgG+ plasma	TI-specific
THAP4	ses_cd	0.05511	ns	0.104418	0.422304	B	Plasma	IgG+ plasma	TI-specific
INTS6	ses_cd	-0.040117	ns	0.104523	0.422543	B	Plasma	IgG+ plasma	TI-specific
NIF3L1	ses_cd	0.054217	ns	0.10463	0.422699	B	Plasma	IgG+ plasma	TI-specific
AKT1	ses_cd	0.0503114	ns	0.104655	0.422699	B	Plasma	IgG+ plasma	TI-specific
FAM227B	ses_cd	0.0472213	ns	0.104732	0.422823	B	Plasma	IgG+ plasma	TI-specific
MRPS18A	ses_cd	0.0469774	ns	0.104905	0.423177	B	Plasma	IgG+ plasma	TI-specific
NABP1	ses_cd	0.0593904	ns	0.105023	0.423177	B	Plasma	IgG+ plasma	TI-specific
RNF130	ses_cd	-0.129232	ns	0.105128	0.423177	B	Plasma	IgG+ plasma	TI-specific
GPD2	ses_cd	0.0563791	ns	0.105136	0.423177	B	Plasma	IgG+ plasma	TI-specific
FTH1	ses_cd	0.0608738	ns	0.105223	0.423177	B	Plasma	IgG+ plasma	TI-specific
CTPS2	ses_cd	0.0808322	ns	0.105234	0.423177	B	Plasma	IgG+ plasma	TI-specific
AL365361.1	ses_cd	0.0495064	ns	0.105318	0.423177	B	Plasma	IgG+ plasma	TI-specific
NCAPD2	ses_cd	0.0660703	ns	0.105334	0.423177	B	Plasma	IgG+ plasma	TI-specific
IGHV1-69D	ses_cd	0.196957	ns	0.105361	0.423177	B	Plasma	IgG+ plasma	TI-specific
GSR	ses_cd	0.0752612	ns	0.105418	0.423177	B	Plasma	IgG+ plasma	TI-specific
HELLS	ses_cd	0.0590745	ns	0.105448	0.423177	B	Plasma	IgG+ plasma	TI-specific
NCLN	ses_cd	0.047581	ns	0.105486	0.423177	B	Plasma	IgG+ plasma	TI-specific
HOMER2	ses_cd	-0.0686382	ns	0.10549	0.423177	B	Plasma	IgG+ plasma	TI-specific
UBXN1	ses_cd	-0.0491989	ns	0.105535	0.423177	B	Plasma	IgG+ plasma	TI-specific
CXorf40B	ses_cd	0.0710786	ns	0.105558	0.423177	B	Plasma	IgG+ plasma	TI-specific
BTBD6	ses_cd	0.0708711	ns	0.105562	0.423177	B	Plasma	IgG+ plasma	TI-specific
PSD4	ses_cd	-0.0477815	ns	0.105777	0.423853	B	Plasma	IgG+ plasma	TI-specific
ADIPOR1	ses_cd	0.0424728	ns	0.105825	0.42386	B	Plasma	IgG+ plasma	TI-specific
TMEM206	ses_cd	0.0642047	ns	0.105931	0.423925	B	Plasma	IgG+ plasma	TI-specific
KMT2E	ses_cd	-0.0280769	ns	0.106068	0.423925	B	Plasma	IgG+ plasma	TI-specific
LIMD1	ses_cd	-0.0508565	ns	0.106076	0.423925	B	Plasma	IgG+ plasma	TI-specific
CD38	ses_cd	0.0370189	ns	0.106076	0.423925	B	Plasma	IgG+ plasma	TI-specific
AC114763.1	ses_cd	-0.07461	ns	0.10615	0.423925	B	Plasma	IgG+ plasma	TI-specific
WDR54	ses_cd	-0.0667025	ns	0.106156	0.423925	B	Plasma	IgG+ plasma	TI-specific
CD99	ses_cd	0.0428327	ns	0.106218	0.423925	B	Plasma	IgG+ plasma	TI-specific
MAP2K3	ses_cd	0.0555153	ns	0.10627	0.423925	B	Plasma	IgG+ plasma	TI-specific
TM2D1	ses_cd	0.0387052	ns	0.1063	0.423925	B	Plasma	IgG+ plasma	TI-specific
PSME4	ses_cd	0.040355	ns	0.106307	0.423925	B	Plasma	IgG+ plasma	TI-specific
TRIM22	ses_cd	-0.116752	ns	0.106359	0.423947	B	Plasma	IgG+ plasma	TI-specific
CYB5R3	ses_cd	0.0519319	ns	0.106562	0.424296	B	Plasma	IgG+ plasma	TI-specific
DIMT1	ses_cd	0.0560529	ns	0.106613	0.424296	B	Plasma	IgG+ plasma	TI-specific
EBAG9	ses_cd	0.0363179	ns	0.106617	0.424296	B	Plasma	IgG+ plasma	TI-specific
AC012236.1	ses_cd	0.0577504	ns	0.106633	0.424296	B	Plasma	IgG+ plasma	TI-specific
HSPH1	ses_cd	-0.0442734	ns	0.106805	0.424796	B	Plasma	IgG+ plasma	TI-specific
HDHD5	ses_cd	-0.0589331	ns	0.106873	0.424883	B	Plasma	IgG+ plasma	TI-specific
CEP70	ses_cd	0.0466275	ns	0.107098	0.425441	B	Plasma	IgG+ plasma	TI-specific
LBR	ses_cd	-0.0426874	ns	0.107129	0.425441	B	Plasma	IgG+ plasma	TI-specific
NDFIP1	ses_cd	0.0353616	ns	0.107154	0.425441	B	Plasma	IgG+ plasma	TI-specific
SLC30A7	ses_cd	0.035804	ns	0.10735	0.426034	B	Plasma	IgG+ plasma	TI-specific
AL606489.1	ses_cd	0.0703318	ns	0.107459	0.426104	B	Plasma	IgG+ plasma	TI-specific
MEF2D	ses_cd	0.0352585	ns	0.107461	0.426104	B	Plasma	IgG+ plasma	TI-specific
IL12RB1	ses_cd	-0.0653504	ns	0.107572	0.42636	B	Plasma	IgG+ plasma	TI-specific
LY6E	ses_cd	0.0751369	ns	0.107696	0.426565	B	Plasma	IgG+ plasma	TI-specific
POLR2F	ses_cd	0.0382186	ns	0.107728	0.426565	B	Plasma	IgG+ plasma	TI-specific
FDPS	ses_cd	0.0348972	ns	0.107764	0.426565	B	Plasma	IgG+ plasma	TI-specific
HSPA8	ses_cd	0.0353423	ns	0.107873	0.426808	B	Plasma	IgG+ plasma	TI-specific
UBE2O	ses_cd	0.0460819	ns	0.108161	0.427591	B	Plasma	IgG+ plasma	TI-specific
XRCC6	ses_cd	0.0262118	ns	0.108164	0.427591	B	Plasma	IgG+ plasma	TI-specific
STARD7	ses_cd	0.0352318	ns	0.108227	0.427652	B	Plasma	IgG+ plasma	TI-specific
PTK2	ses_cd	-0.13729	ns	0.108525	0.428646	B	Plasma	IgG+ plasma	TI-specific
OTUD6B	ses_cd	-0.044006	ns	0.108695	0.428981	B	Plasma	IgG+ plasma	TI-specific
MAP2K5	ses_cd	-0.0457625	ns	0.108704	0.428981	B	Plasma	IgG+ plasma	TI-specific
NNT-AS1	ses_cd	0.0571064	ns	0.108773	0.42904	B	Plasma	IgG+ plasma	TI-specific
NDUFS2	ses_cd	0.0442267	ns	0.108897	0.42904	B	Plasma	IgG+ plasma	TI-specific
SLC38A2	ses_cd	0.0407974	ns	0.108966	0.42904	B	Plasma	IgG+ plasma	TI-specific
GSAP	ses_cd	-0.0558952	ns	0.108971	0.42904	B	Plasma	IgG+ plasma	TI-specific
SFMBT1	ses_cd	-0.0413496	ns	0.108986	0.42904	B	Plasma	IgG+ plasma	TI-specific
TANK	ses_cd	-0.0358859	ns	0.109002	0.42904	B	Plasma	IgG+ plasma	TI-specific
KHDC4	ses_cd	0.0406543	ns	0.109049	0.42904	B	Plasma	IgG+ plasma	TI-specific
PIAS1	ses_cd	-0.029572	ns	0.109146	0.429192	B	Plasma	IgG+ plasma	TI-specific
MCUR1	ses_cd	0.0341266	ns	0.109181	0.429192	B	Plasma	IgG+ plasma	TI-specific
PPP2R2A	ses_cd	0.0345123	ns	0.109286	0.429417	B	Plasma	IgG+ plasma	TI-specific
DPF2	ses_cd	-0.0405378	ns	0.109333	0.42942	B	Plasma	IgG+ plasma	TI-specific
SLC25A1	ses_cd	0.0729442	ns	0.109452	0.429693	B	Plasma	IgG+ plasma	TI-specific
ZNF84	ses_cd	-0.055251	ns	0.109518	0.429693	B	Plasma	IgG+ plasma	TI-specific
CERCAM	ses_cd	0.0720101	ns	0.109644	0.429693	B	Plasma	IgG+ plasma	TI-specific
NLK	ses_cd	-0.0390808	ns	0.109657	0.429693	B	Plasma	IgG+ plasma	TI-specific
SOCS7	ses_cd	0.0654555	ns	0.109685	0.429693	B	Plasma	IgG+ plasma	TI-specific
LSM6	ses_cd	-0.0315486	ns	0.109724	0.429693	B	Plasma	IgG+ plasma	TI-specific
IFITM2	ses_cd	-0.0836285	ns	0.109733	0.429693	B	Plasma	IgG+ plasma	TI-specific
TSIX	ses_cd	0.0920934	ns	0.109842	0.429937	B	Plasma	IgG+ plasma	TI-specific
ZNF181	ses_cd	0.0620538	ns	0.109897	0.429966	B	Plasma	IgG+ plasma	TI-specific
DDR2	ses_cd	0.0809994	ns	0.110104	0.43059	B	Plasma	IgG+ plasma	TI-specific
STK11	ses_cd	0.0574929	ns	0.110385	0.431349	B	Plasma	IgG+ plasma	TI-specific
GLO1	ses_cd	-0.0474835	ns	0.110392	0.431349	B	Plasma	IgG+ plasma	TI-specific
UNC50	ses_cd	0.0338261	ns	0.110488	0.431536	B	Plasma	IgG+ plasma	TI-specific
NCKAP1L	ses_cd	-0.0364967	ns	0.110649	0.431982	B	Plasma	IgG+ plasma	TI-specific
TNPO3	ses_cd	0.0379314	ns	0.110708	0.432026	B	Plasma	IgG+ plasma	TI-specific
POM121	ses_cd	0.0379259	ns	0.110801	0.432075	B	Plasma	IgG+ plasma	TI-specific
BAX	ses_cd	0.0483817	ns	0.110852	0.432075	B	Plasma	IgG+ plasma	TI-specific
AL359265.3	ses_cd	-0.0777343	ns	0.110863	0.432075	B	Plasma	IgG+ plasma	TI-specific
PAXX	ses_cd	0.0416532	ns	0.110965	0.432154	B	Plasma	IgG+ plasma	TI-specific
IGHV4-61	ses_cd	-0.179202	ns	0.110978	0.432154	B	Plasma	IgG+ plasma	TI-specific
NAMPT	ses_cd	-0.138472	ns	0.111098	0.432345	B	Plasma	IgG+ plasma	TI-specific
RRM2B	ses_cd	-0.06248	ns	0.111121	0.432345	B	Plasma	IgG+ plasma	TI-specific
FBXO16	ses_cd	0.058027	ns	0.111211	0.432347	B	Plasma	IgG+ plasma	TI-specific
DPH5	ses_cd	0.0460182	ns	0.111223	0.432347	B	Plasma	IgG+ plasma	TI-specific
LINC01317	ses_cd	-0.238057	ns	0.11131	0.432347	B	Plasma	IgG+ plasma	TI-specific
KPNA2	ses_cd	0.0666264	ns	0.111312	0.432347	B	Plasma	IgG+ plasma	TI-specific
ATP11A	ses_cd	0.0688324	ns	0.111386	0.432372	B	Plasma	IgG+ plasma	TI-specific
TMEM135	ses_cd	0.0455338	ns	0.111462	0.432372	B	Plasma	IgG+ plasma	TI-specific
GLRX2	ses_cd	0.0572253	ns	0.111486	0.432372	B	Plasma	IgG+ plasma	TI-specific
PHF8	ses_cd	0.0497693	ns	0.11151	0.432372	B	Plasma	IgG+ plasma	TI-specific
ANKHD1-EIF4EBP3	ses_cd	-0.0611236	ns	0.111555	0.432372	B	Plasma	IgG+ plasma	TI-specific
SEC23A	ses_cd	0.040049	ns	0.111625	0.432459	B	Plasma	IgG+ plasma	TI-specific
TBC1D15	ses_cd	0.0335133	ns	0.111692	0.432534	B	Plasma	IgG+ plasma	TI-specific
SNRNP48	ses_cd	-0.0624008	ns	0.111827	0.432874	B	Plasma	IgG+ plasma	TI-specific
HIST1H2BE	ses_cd	-0.0720639	ns	0.111977	0.433204	B	Plasma	IgG+ plasma	TI-specific
TRIM69	ses_cd	0.0468929	ns	0.112008	0.433204	B	Plasma	IgG+ plasma	TI-specific
NUP98	ses_cd	0.0320981	ns	0.1121	0.433379	B	Plasma	IgG+ plasma	TI-specific
NAA50	ses_cd	-0.0358078	ns	0.112167	0.433453	B	Plasma	IgG+ plasma	TI-specific
KIF1BP	ses_cd	0.0592525	ns	0.112353	0.433986	B	Plasma	IgG+ plasma	TI-specific
MIXL1	ses_cd	0.0478993	ns	0.112516	0.434257	B	Plasma	IgG+ plasma	TI-specific
IKZF5	ses_cd	-0.0513353	ns	0.112518	0.434257	B	Plasma	IgG+ plasma	TI-specific
AF117829.1	ses_cd	0.0522418	ns	0.11262	0.434289	B	Plasma	IgG+ plasma	TI-specific
LINC01572	ses_cd	0.0912733	ns	0.112622	0.434289	B	Plasma	IgG+ plasma	TI-specific
BBS4	ses_cd	-0.0722228	ns	0.112757	0.434628	B	Plasma	IgG+ plasma	TI-specific
EED	ses_cd	-0.0462281	ns	0.113003	0.434964	B	Plasma	IgG+ plasma	TI-specific
DNPH1	ses_cd	0.0461924	ns	0.113008	0.434964	B	Plasma	IgG+ plasma	TI-specific
MAN2A1	ses_cd	0.0311894	ns	0.113046	0.434964	B	Plasma	IgG+ plasma	TI-specific
CD226	ses_cd	0.0874115	ns	0.113063	0.434964	B	Plasma	IgG+ plasma	TI-specific
NDUFAB1	ses_cd	0.0336413	ns	0.113083	0.434964	B	Plasma	IgG+ plasma	TI-specific
RCBTB1	ses_cd	0.0696757	ns	0.113374	0.435817	B	Plasma	IgG+ plasma	TI-specific
GXYLT1	ses_cd	0.0490915	ns	0.1134	0.435817	B	Plasma	IgG+ plasma	TI-specific
IQCB1	ses_cd	0.0280303	ns	0.113458	0.435854	B	Plasma	IgG+ plasma	TI-specific
PRELID3B	ses_cd	0.0440962	ns	0.113588	0.436169	B	Plasma	IgG+ plasma	TI-specific
FZD6	ses_cd	0.0894464	ns	0.113695	0.436378	B	Plasma	IgG+ plasma	TI-specific
UBE2F	ses_cd	0.0557225	ns	0.113738	0.436378	B	Plasma	IgG+ plasma	TI-specific
PSMB4	ses_cd	0.0373056	ns	0.113937	0.43696	B	Plasma	IgG+ plasma	TI-specific
PPA1	ses_cd	0.0416125	ns	0.114207	0.437809	B	Plasma	IgG+ plasma	TI-specific
CLMN	ses_cd	0.0518446	ns	0.114322	0.438065	B	Plasma	IgG+ plasma	TI-specific
CASC3	ses_cd	0.0463169	ns	0.114487	0.43819	B	Plasma	IgG+ plasma	TI-specific
AHI1	ses_cd	0.0339361	ns	0.114488	0.43819	B	Plasma	IgG+ plasma	TI-specific
USO1	ses_cd	0.0226628	ns	0.114524	0.43819	B	Plasma	IgG+ plasma	TI-specific
MICALL1	ses_cd	0.0689933	ns	0.114547	0.43819	B	Plasma	IgG+ plasma	TI-specific
ZNF76	ses_cd	-0.0537412	ns	0.114653	0.438413	B	Plasma	IgG+ plasma	TI-specific
PLAG1	ses_cd	-0.0594042	ns	0.114794	0.438755	B	Plasma	IgG+ plasma	TI-specific
PDCD1LG2	ses_cd	0.0733682	ns	0.114839	0.438755	B	Plasma	IgG+ plasma	TI-specific
CCT2	ses_cd	0.0415118	ns	0.115099	0.439497	B	Plasma	IgG+ plasma	TI-specific
COPB1	ses_cd	0.0285422	ns	0.115129	0.439497	B	Plasma	IgG+ plasma	TI-specific
METTL14	ses_cd	-0.0580959	ns	0.115261	0.439673	B	Plasma	IgG+ plasma	TI-specific
COQ5	ses_cd	0.05674	ns	0.115363	0.439673	B	Plasma	IgG+ plasma	TI-specific
METTL4	ses_cd	0.0500382	ns	0.115371	0.439673	B	Plasma	IgG+ plasma	TI-specific
TWISTNB	ses_cd	-0.0598717	ns	0.115414	0.439673	B	Plasma	IgG+ plasma	TI-specific
GALK2	ses_cd	0.0335282	ns	0.115464	0.439673	B	Plasma	IgG+ plasma	TI-specific
URM1	ses_cd	-0.0426592	ns	0.115465	0.439673	B	Plasma	IgG+ plasma	TI-specific
VIM	ses_cd	-0.0505165	ns	0.115698	0.440376	B	Plasma	IgG+ plasma	TI-specific
AC100861.2	ses_cd	0.0651067	ns	0.115834	0.44071	B	Plasma	IgG+ plasma	TI-specific
OXLD1	ses_cd	0.0473921	ns	0.116008	0.441091	B	Plasma	IgG+ plasma	TI-specific
NIT2	ses_cd	-0.0528639	ns	0.116031	0.441091	B	Plasma	IgG+ plasma	TI-specific
UXT	ses_cd	-0.0349139	ns	0.116165	0.441416	B	Plasma	IgG+ plasma	TI-specific
TFG	ses_cd	0.0409095	ns	0.116301	0.441675	B	Plasma	IgG+ plasma	TI-specific
PITPNA-AS1	ses_cd	0.0443988	ns	0.11633	0.441675	B	Plasma	IgG+ plasma	TI-specific
CIRBP	ses_cd	-0.0434691	ns	0.116535	0.442271	B	Plasma	IgG+ plasma	TI-specific
PSMA2	ses_cd	0.0516774	ns	0.116659	0.442409	B	Plasma	IgG+ plasma	TI-specific
EIF2B2	ses_cd	0.064057	ns	0.116669	0.442409	B	Plasma	IgG+ plasma	TI-specific
DPYD-AS1	ses_cd	-0.0925226	ns	0.116915	0.442912	B	Plasma	IgG+ plasma	TI-specific
CBWD2	ses_cd	0.0443346	ns	0.116931	0.442912	B	Plasma	IgG+ plasma	TI-specific
GCHFR	ses_cd	0.0875811	ns	0.116947	0.442912	B	Plasma	IgG+ plasma	TI-specific
HIST1H2BC	ses_cd	0.0566525	ns	0.117055	0.443138	B	Plasma	IgG+ plasma	TI-specific
COBLL1	ses_cd	0.0341908	ns	0.117174	0.443402	B	Plasma	IgG+ plasma	TI-specific
NFKBIB	ses_cd	0.0483191	ns	0.117268	0.443573	B	Plasma	IgG+ plasma	TI-specific
KLF13	ses_cd	0.033134	ns	0.117338	0.443656	B	Plasma	IgG+ plasma	TI-specific
ST7-AS2	ses_cd	0.0828775	ns	0.117445	0.443875	B	Plasma	IgG+ plasma	TI-specific
CCDC117	ses_cd	0.0339846	ns	0.117683	0.44459	B	Plasma	IgG+ plasma	TI-specific
SLC52A2	ses_cd	0.0495693	ns	0.117887	0.44506	B	Plasma	IgG+ plasma	TI-specific
POP5	ses_cd	0.0450854	ns	0.117905	0.44506	B	Plasma	IgG+ plasma	TI-specific
ARRDC3-AS1	ses_cd	-0.0533836	ns	0.117976	0.445136	B	Plasma	IgG+ plasma	TI-specific
PKHD1L1	ses_cd	0.0554196	ns	0.118023	0.445136	B	Plasma	IgG+ plasma	TI-specific
NDUFS4	ses_cd	0.0384246	ns	0.118159	0.445465	B	Plasma	IgG+ plasma	TI-specific
DNASE1L1	ses_cd	-0.0601471	ns	0.118264	0.445515	B	Plasma	IgG+ plasma	TI-specific
CHMP2B	ses_cd	0.0443158	ns	0.11827	0.445515	B	Plasma	IgG+ plasma	TI-specific
CCDC59	ses_cd	-0.0424325	ns	0.118426	0.445921	B	Plasma	IgG+ plasma	TI-specific
FBXO9	ses_cd	0.0496399	ns	0.118499	0.446011	B	Plasma	IgG+ plasma	TI-specific
RPP25	ses_cd	0.0749055	ns	0.118589	0.446166	B	Plasma	IgG+ plasma	TI-specific
KCNMA1	ses_cd	0.157754	ns	0.118693	0.446373	B	Plasma	IgG+ plasma	TI-specific
GPCPD1	ses_cd	0.0342711	ns	0.118799	0.446475	B	Plasma	IgG+ plasma	TI-specific
DIP2A	ses_cd	-0.0503684	ns	0.118853	0.446475	B	Plasma	IgG+ plasma	TI-specific
IQCE	ses_cd	0.0656072	ns	0.118867	0.446475	B	Plasma	IgG+ plasma	TI-specific
SLC16A1-AS1	ses_cd	0.0468738	ns	0.119359	0.44804	B	Plasma	IgG+ plasma	TI-specific
NAE1	ses_cd	0.0544269	ns	0.119382	0.44804	B	Plasma	IgG+ plasma	TI-specific
MRPL20	ses_cd	0.0338669	ns	0.11945	0.44811	B	Plasma	IgG+ plasma	TI-specific
ALG8	ses_cd	0.0456172	ns	0.119514	0.448166	B	Plasma	IgG+ plasma	TI-specific
NDUFA7	ses_cd	0.0750566	ns	0.11966	0.448526	B	Plasma	IgG+ plasma	TI-specific
ASCC2	ses_cd	0.0436705	ns	0.119776	0.448777	B	Plasma	IgG+ plasma	TI-specific
RBPJ	ses_cd	0.0362278	ns	0.119827	0.448786	B	Plasma	IgG+ plasma	TI-specific
ARCN1	ses_cd	0.0288233	ns	0.120027	0.448979	B	Plasma	IgG+ plasma	TI-specific
STARD3	ses_cd	-0.0584658	ns	0.120086	0.448979	B	Plasma	IgG+ plasma	TI-specific
METAP1	ses_cd	0.0515342	ns	0.120111	0.448979	B	Plasma	IgG+ plasma	TI-specific
SNRPD2	ses_cd	0.0358702	ns	0.120125	0.448979	B	Plasma	IgG+ plasma	TI-specific
PPIL1	ses_cd	0.0557643	ns	0.120166	0.448979	B	Plasma	IgG+ plasma	TI-specific
CCDC58	ses_cd	-0.0655519	ns	0.120178	0.448979	B	Plasma	IgG+ plasma	TI-specific
GALK1	ses_cd	0.05477	ns	0.120234	0.448979	B	Plasma	IgG+ plasma	TI-specific
AGO1	ses_cd	-0.0536107	ns	0.120355	0.448979	B	Plasma	IgG+ plasma	TI-specific
DPH6	ses_cd	-0.0697834	ns	0.12037	0.448979	B	Plasma	IgG+ plasma	TI-specific
LINC00944	ses_cd	-0.120172	ns	0.120371	0.448979	B	Plasma	IgG+ plasma	TI-specific
DDX42	ses_cd	0.0302792	ns	0.120457	0.449116	B	Plasma	IgG+ plasma	TI-specific
ANXA7	ses_cd	0.0359116	ns	0.120586	0.449314	B	Plasma	IgG+ plasma	TI-specific
KCMF1	ses_cd	0.0345014	ns	0.120609	0.449314	B	Plasma	IgG+ plasma	TI-specific
DENR	ses_cd	-0.033316	ns	0.120709	0.449502	B	Plasma	IgG+ plasma	TI-specific
EIF1AY	ses_cd	-0.0549605	ns	0.120821	0.449735	B	Plasma	IgG+ plasma	TI-specific
RORA	ses_cd	0.0494174	ns	0.120906	0.449867	B	Plasma	IgG+ plasma	TI-specific
HCFC1R1	ses_cd	0.0711391	ns	0.120959	0.449881	B	Plasma	IgG+ plasma	TI-specific
POLR2M	ses_cd	0.0669899	ns	0.121067	0.449996	B	Plasma	IgG+ plasma	TI-specific
UFSP2	ses_cd	0.0403777	ns	0.121088	0.449996	B	Plasma	IgG+ plasma	TI-specific
GTF2B	ses_cd	0.0274135	ns	0.121185	0.450174	B	Plasma	IgG+ plasma	TI-specific
CDKN1A	ses_cd	0.127601	ns	0.121354	0.450352	B	Plasma	IgG+ plasma	TI-specific
H3F3A	ses_cd	0.0336446	ns	0.12142	0.450352	B	Plasma	IgG+ plasma	TI-specific
GLMP	ses_cd	0.069069	ns	0.121426	0.450352	B	Plasma	IgG+ plasma	TI-specific
PSMB8-AS1	ses_cd	0.053752	ns	0.121431	0.450352	B	Plasma	IgG+ plasma	TI-specific
ODF3B	ses_cd	0.0509744	ns	0.121638	0.450807	B	Plasma	IgG+ plasma	TI-specific
NDFIP2	ses_cd	0.0903884	ns	0.121653	0.450807	B	Plasma	IgG+ plasma	TI-specific
NDUFAF8	ses_cd	0.0456725	ns	0.121712	0.450818	B	Plasma	IgG+ plasma	TI-specific
LINC01473	ses_cd	-0.0823643	ns	0.121755	0.450818	B	Plasma	IgG+ plasma	TI-specific
SMIM4	ses_cd	0.0434149	ns	0.122031	0.451288	B	Plasma	IgG+ plasma	TI-specific
LYZ	ses_cd	-0.172425	ns	0.122088	0.451288	B	Plasma	IgG+ plasma	TI-specific
IL32	ses_cd	-0.10264	ns	0.122102	0.451288	B	Plasma	IgG+ plasma	TI-specific
FTO	ses_cd	0.0335445	ns	0.122166	0.451288	B	Plasma	IgG+ plasma	TI-specific
STARD4	ses_cd	-0.0506449	ns	0.122177	0.451288	B	Plasma	IgG+ plasma	TI-specific
PLEKHH3	ses_cd	-0.06123	ns	0.122178	0.451288	B	Plasma	IgG+ plasma	TI-specific
PIK3C2B	ses_cd	-0.0684989	ns	0.122391	0.451889	B	Plasma	IgG+ plasma	TI-specific
TMEM33	ses_cd	0.0507722	ns	0.122464	0.451904	B	Plasma	IgG+ plasma	TI-specific
NDUFA10	ses_cd	0.0435187	ns	0.12253	0.451904	B	Plasma	IgG+ plasma	TI-specific
RMND5A	ses_cd	0.0458075	ns	0.122544	0.451904	B	Plasma	IgG+ plasma	TI-specific
SRBD1	ses_cd	0.0317908	ns	0.122665	0.452031	B	Plasma	IgG+ plasma	TI-specific
UBE2J1	ses_cd	-0.025042	ns	0.122677	0.452031	B	Plasma	IgG+ plasma	TI-specific
DZIP3	ses_cd	-0.0555075	ns	0.122869	0.452554	B	Plasma	IgG+ plasma	TI-specific
ZNF154	ses_cd	-0.0659061	ns	0.122968	0.452579	B	Plasma	IgG+ plasma	TI-specific
HIRIP3	ses_cd	0.0505831	ns	0.123018	0.452579	B	Plasma	IgG+ plasma	TI-specific
ZNF322	ses_cd	0.0407365	ns	0.123112	0.452579	B	Plasma	IgG+ plasma	TI-specific
MCM3AP	ses_cd	-0.0468873	ns	0.123136	0.452579	B	Plasma	IgG+ plasma	TI-specific
IFI27L2	ses_cd	0.0385867	ns	0.123153	0.452579	B	Plasma	IgG+ plasma	TI-specific
SELENOT	ses_cd	0.0313991	ns	0.123173	0.452579	B	Plasma	IgG+ plasma	TI-specific
FAIM	ses_cd	-0.0430664	ns	0.123234	0.452619	B	Plasma	IgG+ plasma	TI-specific
FAHD2A	ses_cd	0.0615937	ns	0.123362	0.452907	B	Plasma	IgG+ plasma	TI-specific
BTBD9	ses_cd	-0.045804	ns	0.123588	0.453281	B	Plasma	IgG+ plasma	TI-specific
RAB40B	ses_cd	0.0532556	ns	0.123601	0.453281	B	Plasma	IgG+ plasma	TI-specific
SPAG9	ses_cd	0.032166	ns	0.123613	0.453281	B	Plasma	IgG+ plasma	TI-specific
CBY1	ses_cd	0.0545613	ns	0.123721	0.453496	B	Plasma	IgG+ plasma	TI-specific
LNP1	ses_cd	0.0637094	ns	0.124005	0.454352	B	Plasma	IgG+ plasma	TI-specific
RNF121	ses_cd	0.0508742	ns	0.124106	0.454395	B	Plasma	IgG+ plasma	TI-specific
TP53I3	ses_cd	0.096474	ns	0.124139	0.454395	B	Plasma	IgG+ plasma	TI-specific
OPA3	ses_cd	-0.0485765	ns	0.124166	0.454395	B	Plasma	IgG+ plasma	TI-specific
GUSB	ses_cd	0.0417518	ns	0.124218	0.454403	B	Plasma	IgG+ plasma	TI-specific
BOLA3	ses_cd	0.0509808	ns	0.12437	0.454611	B	Plasma	IgG+ plasma	TI-specific
PTP4A1	ses_cd	0.0680454	ns	0.124375	0.454611	B	Plasma	IgG+ plasma	TI-specific
QSOX2	ses_cd	-0.0566734	ns	0.124484	0.454828	B	Plasma	IgG+ plasma	TI-specific
TTC19	ses_cd	-0.0348007	ns	0.124539	0.454847	B	Plasma	IgG+ plasma	TI-specific
LINC02456	ses_cd	0.105212	ns	0.124638	0.454852	B	Plasma	IgG+ plasma	TI-specific
SEC11C	ses_cd	0.027521	ns	0.12464	0.454852	B	Plasma	IgG+ plasma	TI-specific
FAM126A	ses_cd	-0.0454789	ns	0.124808	0.45494	B	Plasma	IgG+ plasma	TI-specific
FBXL13	ses_cd	-0.0667661	ns	0.124836	0.45494	B	Plasma	IgG+ plasma	TI-specific
NDUFC2	ses_cd	0.0343509	ns	0.124851	0.45494	B	Plasma	IgG+ plasma	TI-specific
PSMG3	ses_cd	0.0547035	ns	0.124864	0.45494	B	Plasma	IgG+ plasma	TI-specific
CDKN1C	ses_cd	0.123703	ns	0.124967	0.455115	B	Plasma	IgG+ plasma	TI-specific
RALB	ses_cd	-0.0693486	ns	0.125012	0.455115	B	Plasma	IgG+ plasma	TI-specific
IMMP1L	ses_cd	0.0402587	ns	0.125196	0.455604	B	Plasma	IgG+ plasma	TI-specific
LAGE3	ses_cd	0.0407441	ns	0.12525	0.455617	B	Plasma	IgG+ plasma	TI-specific
NDUFAF5	ses_cd	0.055196	ns	0.125413	0.455819	B	Plasma	IgG+ plasma	TI-specific
METTL2A	ses_cd	0.0581933	ns	0.125455	0.455819	B	Plasma	IgG+ plasma	TI-specific
ACVR2A	ses_cd	-0.0956627	ns	0.125489	0.455819	B	Plasma	IgG+ plasma	TI-specific
HEMK1	ses_cd	0.0614787	ns	0.12555	0.455819	B	Plasma	IgG+ plasma	TI-specific
DYNLT1	ses_cd	0.041008	ns	0.125555	0.455819	B	Plasma	IgG+ plasma	TI-specific
PSIP1	ses_cd	-0.0362086	ns	0.125633	0.45592	B	Plasma	IgG+ plasma	TI-specific
C16orf70	ses_cd	-0.0653043	ns	0.125713	0.456029	B	Plasma	IgG+ plasma	TI-specific
TRMT6	ses_cd	-0.0540169	ns	0.12585	0.456345	B	Plasma	IgG+ plasma	TI-specific
CABLES1	ses_cd	0.101549	ns	0.126061	0.456546	B	Plasma	IgG+ plasma	TI-specific
PSMB10	ses_cd	0.0595422	ns	0.126065	0.456546	B	Plasma	IgG+ plasma	TI-specific
MT-ND1	ses_cd	0.0430141	ns	0.126097	0.456546	B	Plasma	IgG+ plasma	TI-specific
DNAJC25	ses_cd	0.0463819	ns	0.126106	0.456546	B	Plasma	IgG+ plasma	TI-specific
RAPGEF4	ses_cd	0.0620009	ns	0.126292	0.456755	B	Plasma	IgG+ plasma	TI-specific
NEK9	ses_cd	-0.0528629	ns	0.126346	0.456755	B	Plasma	IgG+ plasma	TI-specific
MANBAL	ses_cd	0.056869	ns	0.126362	0.456755	B	Plasma	IgG+ plasma	TI-specific
CHUK	ses_cd	0.0670772	ns	0.126407	0.456755	B	Plasma	IgG+ plasma	TI-specific
SMPD1	ses_cd	0.0640738	ns	0.126414	0.456755	B	Plasma	IgG+ plasma	TI-specific
TCEANC2	ses_cd	-0.0594997	ns	0.126529	0.45699	B	Plasma	IgG+ plasma	TI-specific
GPR89B	ses_cd	0.0615652	ns	0.12696	0.458174	B	Plasma	IgG+ plasma	TI-specific
CDKN1B	ses_cd	0.0354271	ns	0.127005	0.458174	B	Plasma	IgG+ plasma	TI-specific
TSPOAP1-AS1	ses_cd	-0.0843498	ns	0.12703	0.458174	B	Plasma	IgG+ plasma	TI-specific
MFSD14B	ses_cd	0.0505086	ns	0.127092	0.458174	B	Plasma	IgG+ plasma	TI-specific
IL15	ses_cd	0.0556314	ns	0.127109	0.458174	B	Plasma	IgG+ plasma	TI-specific
AC010168.1	ses_cd	0.0600707	ns	0.127267	0.458256	B	Plasma	IgG+ plasma	TI-specific
ARID4B	ses_cd	-0.0256389	ns	0.127296	0.458256	B	Plasma	IgG+ plasma	TI-specific
YTHDF2	ses_cd	0.035972	ns	0.127333	0.458256	B	Plasma	IgG+ plasma	TI-specific
ATM	ses_cd	0.0272851	ns	0.127381	0.458256	B	Plasma	IgG+ plasma	TI-specific
DGKE	ses_cd	0.0511582	ns	0.127383	0.458256	B	Plasma	IgG+ plasma	TI-specific
SLX4IP	ses_cd	0.0385278	ns	0.127607	0.45878	B	Plasma	IgG+ plasma	TI-specific
TMEM70	ses_cd	0.0458777	ns	0.127663	0.45878	B	Plasma	IgG+ plasma	TI-specific
FOSB	ses_cd	0.0861527	ns	0.12772	0.45878	B	Plasma	IgG+ plasma	TI-specific
DDX27	ses_cd	-0.0424785	ns	0.127767	0.45878	B	Plasma	IgG+ plasma	TI-specific
GLIPR2	ses_cd	-0.0554728	ns	0.127813	0.45878	B	Plasma	IgG+ plasma	TI-specific
ZNF561	ses_cd	-0.0513315	ns	0.127864	0.45878	B	Plasma	IgG+ plasma	TI-specific
RUNX3	ses_cd	-0.0600256	ns	0.127881	0.45878	B	Plasma	IgG+ plasma	TI-specific
CLPP	ses_cd	0.0372934	ns	0.128062	0.459251	B	Plasma	IgG+ plasma	TI-specific
UQCC3	ses_cd	0.045389	ns	0.128298	0.459661	B	Plasma	IgG+ plasma	TI-specific
WDR12	ses_cd	-0.0482571	ns	0.128298	0.459661	B	Plasma	IgG+ plasma	TI-specific
ZNF330	ses_cd	0.0487938	ns	0.128328	0.459661	B	Plasma	IgG+ plasma	TI-specific
TRIM28	ses_cd	-0.0414797	ns	0.128458	0.459927	B	Plasma	IgG+ plasma	TI-specific
U62317.5	ses_cd	0.0700146	ns	0.128503	0.459927	B	Plasma	IgG+ plasma	TI-specific
HIST1H4H	ses_cd	0.0652367	ns	0.128612	0.460138	B	Plasma	IgG+ plasma	TI-specific
WDR7	ses_cd	0.0327485	ns	0.128752	0.460455	B	Plasma	IgG+ plasma	TI-specific
RNF167	ses_cd	0.051218	ns	0.12885	0.460556	B	Plasma	IgG+ plasma	TI-specific
USP6NL	ses_cd	-0.0419338	ns	0.128913	0.460556	B	Plasma	IgG+ plasma	TI-specific
MEF2A	ses_cd	0.0291156	ns	0.128931	0.460556	B	Plasma	IgG+ plasma	TI-specific
DDX1	ses_cd	0.0363801	ns	0.129138	0.460779	B	Plasma	IgG+ plasma	TI-specific
RUBCN	ses_cd	0.0382216	ns	0.129181	0.460779	B	Plasma	IgG+ plasma	TI-specific
SLC25A12	ses_cd	0.0408568	ns	0.129197	0.460779	B	Plasma	IgG+ plasma	TI-specific
PARP11	ses_cd	-0.0574748	ns	0.12922	0.460779	B	Plasma	IgG+ plasma	TI-specific
ZMPSTE24	ses_cd	0.041938	ns	0.129319	0.460779	B	Plasma	IgG+ plasma	TI-specific
NECAP1	ses_cd	0.0471505	ns	0.129355	0.460779	B	Plasma	IgG+ plasma	TI-specific
PPP2R5A	ses_cd	-0.0441971	ns	0.129474	0.460779	B	Plasma	IgG+ plasma	TI-specific
ENSA	ses_cd	0.0346548	ns	0.129546	0.460779	B	Plasma	IgG+ plasma	TI-specific
MT-ATP6	ses_cd	0.0472834	ns	0.129582	0.460779	B	Plasma	IgG+ plasma	TI-specific
FHIT	ses_cd	0.0500542	ns	0.129614	0.460779	B	Plasma	IgG+ plasma	TI-specific
NAA60	ses_cd	0.053954	ns	0.129648	0.460779	B	Plasma	IgG+ plasma	TI-specific
GPAT4	ses_cd	-0.0480933	ns	0.129652	0.460779	B	Plasma	IgG+ plasma	TI-specific
POLD3	ses_cd	-0.0680483	ns	0.129691	0.460779	B	Plasma	IgG+ plasma	TI-specific
AC107068.2	ses_cd	0.0587277	ns	0.129727	0.460779	B	Plasma	IgG+ plasma	TI-specific
PABPN1	ses_cd	0.0416741	ns	0.129796	0.460779	B	Plasma	IgG+ plasma	TI-specific
ZFP82	ses_cd	-0.0635569	ns	0.129833	0.460779	B	Plasma	IgG+ plasma	TI-specific
TMCO4	ses_cd	0.0424511	ns	0.129853	0.460779	B	Plasma	IgG+ plasma	TI-specific
CFDP1	ses_cd	0.0417133	ns	0.130021	0.461194	B	Plasma	IgG+ plasma	TI-specific
ATG4A	ses_cd	0.0382808	ns	0.130118	0.461268	B	Plasma	IgG+ plasma	TI-specific
AP002852.1	ses_cd	0.0787703	ns	0.130144	0.461268	B	Plasma	IgG+ plasma	TI-specific
TG	ses_cd	-0.081619	ns	0.130244	0.461268	B	Plasma	IgG+ plasma	TI-specific
TET3	ses_cd	0.0544501	ns	0.130244	0.461268	B	Plasma	IgG+ plasma	TI-specific
LRPPRC	ses_cd	-0.0356369	ns	0.130351	0.461466	B	Plasma	IgG+ plasma	TI-specific
TMEM230	ses_cd	0.0323589	ns	0.13058	0.462098	B	Plasma	IgG+ plasma	TI-specific
EPS15	ses_cd	0.0237879	ns	0.130672	0.462128	B	Plasma	IgG+ plasma	TI-specific
ARPP19	ses_cd	0.0296515	ns	0.130689	0.462128	B	Plasma	IgG+ plasma	TI-specific
EPM2A	ses_cd	-0.0664724	ns	0.130773	0.462244	B	Plasma	IgG+ plasma	TI-specific
AC004889.1	ses_cd	0.0775612	ns	0.131037	0.462727	B	Plasma	IgG+ plasma	TI-specific
AC025434.1	ses_cd	0.143474	ns	0.131055	0.462727	B	Plasma	IgG+ plasma	TI-specific
IL6ST	ses_cd	0.0443479	ns	0.131104	0.462727	B	Plasma	IgG+ plasma	TI-specific
SELENOI	ses_cd	0.0402192	ns	0.131113	0.462727	B	Plasma	IgG+ plasma	TI-specific
CRYZL1	ses_cd	-0.0643484	ns	0.131181	0.462789	B	Plasma	IgG+ plasma	TI-specific
BBX	ses_cd	-0.029892	ns	0.131294	0.462902	B	Plasma	IgG+ plasma	TI-specific
TSR2	ses_cd	-0.0615516	ns	0.131315	0.462902	B	Plasma	IgG+ plasma	TI-specific
NSD2	ses_cd	0.0395838	ns	0.131376	0.462938	B	Plasma	IgG+ plasma	TI-specific
COMMD9	ses_cd	0.0713129	ns	0.131467	0.46306	B	Plasma	IgG+ plasma	TI-specific
RTN4	ses_cd	0.0447313	ns	0.131512	0.46306	B	Plasma	IgG+ plasma	TI-specific
ZNF124	ses_cd	-0.0452724	ns	0.131817	0.463954	B	Plasma	IgG+ plasma	TI-specific
IRF9	ses_cd	0.0544055	ns	0.131868	0.463955	B	Plasma	IgG+ plasma	TI-specific
BACH2	ses_cd	-0.193661	ns	0.131993	0.463988	B	Plasma	IgG+ plasma	TI-specific
ANAPC16	ses_cd	-0.022827	ns	0.132004	0.463988	B	Plasma	IgG+ plasma	TI-specific
TICAM1	ses_cd	-0.073031	ns	0.13208	0.463988	B	Plasma	IgG+ plasma	TI-specific
C15orf53	ses_cd	0.0723976	ns	0.132081	0.463988	B	Plasma	IgG+ plasma	TI-specific
UQCRC1	ses_cd	0.053987	ns	0.132175	0.464011	B	Plasma	IgG+ plasma	TI-specific
GNB1	ses_cd	0.0269947	ns	0.132239	0.464011	B	Plasma	IgG+ plasma	TI-specific
OGT	ses_cd	0.032334	ns	0.13224	0.464011	B	Plasma	IgG+ plasma	TI-specific
ZSCAN30	ses_cd	-0.0606737	ns	0.13238	0.464178	B	Plasma	IgG+ plasma	TI-specific
AC098829.1	ses_cd	0.0753456	ns	0.132392	0.464178	B	Plasma	IgG+ plasma	TI-specific
ATPAF2	ses_cd	-0.0656206	ns	0.132473	0.464178	B	Plasma	IgG+ plasma	TI-specific
FAM200A	ses_cd	0.0550578	ns	0.132491	0.464178	B	Plasma	IgG+ plasma	TI-specific
SETD4	ses_cd	0.0528057	ns	0.132684	0.464493	B	Plasma	IgG+ plasma	TI-specific
TMEM232	ses_cd	-0.0843077	ns	0.132748	0.464493	B	Plasma	IgG+ plasma	TI-specific
ITGAE	ses_cd	0.0380413	ns	0.132773	0.464493	B	Plasma	IgG+ plasma	TI-specific
NEK7	ses_cd	-0.0316172	ns	0.132785	0.464493	B	Plasma	IgG+ plasma	TI-specific
NDST1	ses_cd	0.0572614	ns	0.133005	0.464833	B	Plasma	IgG+ plasma	TI-specific
SLC1A5	ses_cd	0.0526487	ns	0.133016	0.464833	B	Plasma	IgG+ plasma	TI-specific
POLI	ses_cd	0.0665261	ns	0.13309	0.464833	B	Plasma	IgG+ plasma	TI-specific
SMCO4	ses_cd	0.0549811	ns	0.133129	0.464833	B	Plasma	IgG+ plasma	TI-specific
MAML2	ses_cd	-0.0599524	ns	0.133172	0.464833	B	Plasma	IgG+ plasma	TI-specific
NAF1	ses_cd	0.0595937	ns	0.133188	0.464833	B	Plasma	IgG+ plasma	TI-specific
SELENOW	ses_cd	0.0441372	ns	0.133298	0.465039	B	Plasma	IgG+ plasma	TI-specific
ESRRA	ses_cd	0.0448797	ns	0.13337	0.465113	B	Plasma	IgG+ plasma	TI-specific
EFCAB7	ses_cd	-0.0506015	ns	0.133537	0.465497	B	Plasma	IgG+ plasma	TI-specific
ZBTB17	ses_cd	0.0611815	ns	0.133583	0.465497	B	Plasma	IgG+ plasma	TI-specific
ARHGAP24	ses_cd	-0.100133	ns	0.133649	0.465548	B	Plasma	IgG+ plasma	TI-specific
CAMK4	ses_cd	-0.0991731	ns	0.133703	0.465559	B	Plasma	IgG+ plasma	TI-specific
NDUFAF4	ses_cd	0.0476069	ns	0.133847	0.465763	B	Plasma	IgG+ plasma	TI-specific
UBAP2L	ses_cd	0.0421941	ns	0.13391	0.465763	B	Plasma	IgG+ plasma	TI-specific
CTBP1	ses_cd	0.0363149	ns	0.134151	0.465763	B	Plasma	IgG+ plasma	TI-specific
NPRL2	ses_cd	0.0528344	ns	0.134159	0.465763	B	Plasma	IgG+ plasma	TI-specific
LINC00467	ses_cd	0.0472442	ns	0.134219	0.465763	B	Plasma	IgG+ plasma	TI-specific
AC139887.2	ses_cd	-0.038767	ns	0.134281	0.465763	B	Plasma	IgG+ plasma	TI-specific
CMTR1	ses_cd	-0.0487592	ns	0.134309	0.465763	B	Plasma	IgG+ plasma	TI-specific
VAT1	ses_cd	0.0566129	ns	0.134374	0.465763	B	Plasma	IgG+ plasma	TI-specific
UBAP2	ses_cd	0.0488904	ns	0.13438	0.465763	B	Plasma	IgG+ plasma	TI-specific
ACVR1	ses_cd	0.0457019	ns	0.134418	0.465763	B	Plasma	IgG+ plasma	TI-specific
PDCD10	ses_cd	0.0329388	ns	0.134462	0.465763	B	Plasma	IgG+ plasma	TI-specific
PCYOX1	ses_cd	0.0343605	ns	0.134478	0.465763	B	Plasma	IgG+ plasma	TI-specific
DDX3X	ses_cd	0.0354149	ns	0.134494	0.465763	B	Plasma	IgG+ plasma	TI-specific
LAMA5	ses_cd	0.0601967	ns	0.134555	0.465763	B	Plasma	IgG+ plasma	TI-specific
HINT2	ses_cd	0.0363513	ns	0.134578	0.465763	B	Plasma	IgG+ plasma	TI-specific
IGHV3-48	ses_cd	0.164952	ns	0.134608	0.465763	B	Plasma	IgG+ plasma	TI-specific
DENND4A	ses_cd	0.0326421	ns	0.134631	0.465763	B	Plasma	IgG+ plasma	TI-specific
ALG2	ses_cd	0.0284352	ns	0.134681	0.465763	B	Plasma	IgG+ plasma	TI-specific
TPMT	ses_cd	0.0720446	ns	0.134749	0.465811	B	Plasma	IgG+ plasma	TI-specific
ATP5PD	ses_cd	0.0348581	ns	0.134879	0.465811	B	Plasma	IgG+ plasma	TI-specific
ZDHHC4	ses_cd	0.0488414	ns	0.134939	0.465811	B	Plasma	IgG+ plasma	TI-specific
ASB16-AS1	ses_cd	-0.0667961	ns	0.134942	0.465811	B	Plasma	IgG+ plasma	TI-specific
SHMT2	ses_cd	0.0500275	ns	0.135066	0.465811	B	Plasma	IgG+ plasma	TI-specific
OGDH	ses_cd	0.0398798	ns	0.135137	0.465811	B	Plasma	IgG+ plasma	TI-specific
BAD	ses_cd	0.0418851	ns	0.135167	0.465811	B	Plasma	IgG+ plasma	TI-specific
PPIH	ses_cd	0.0479826	ns	0.135192	0.465811	B	Plasma	IgG+ plasma	TI-specific
PSAT1	ses_cd	0.0544753	ns	0.135307	0.465811	B	Plasma	IgG+ plasma	TI-specific
RPS3A	ses_cd	-0.0343412	ns	0.135404	0.465811	B	Plasma	IgG+ plasma	TI-specific
C12orf57	ses_cd	0.0469914	ns	0.135429	0.465811	B	Plasma	IgG+ plasma	TI-specific
BRIX1	ses_cd	-0.0432706	ns	0.135459	0.465811	B	Plasma	IgG+ plasma	TI-specific
RPL7A	ses_cd	0.0298612	ns	0.135476	0.465811	B	Plasma	IgG+ plasma	TI-specific
GNPDA1	ses_cd	0.0568316	ns	0.135498	0.465811	B	Plasma	IgG+ plasma	TI-specific
RAP1GDS1	ses_cd	-0.0348103	ns	0.135521	0.465811	B	Plasma	IgG+ plasma	TI-specific
ZNF33A	ses_cd	-0.0261717	ns	0.135592	0.465811	B	Plasma	IgG+ plasma	TI-specific
GTF2A1	ses_cd	0.0477224	ns	0.135657	0.465811	B	Plasma	IgG+ plasma	TI-specific
CHTF8	ses_cd	0.0402812	ns	0.1357	0.465811	B	Plasma	IgG+ plasma	TI-specific
CYTH4	ses_cd	0.0471284	ns	0.135726	0.465811	B	Plasma	IgG+ plasma	TI-specific
AL357055.3	ses_cd	0.0593023	ns	0.135728	0.465811	B	Plasma	IgG+ plasma	TI-specific
POLA2	ses_cd	0.0690129	ns	0.135797	0.465811	B	Plasma	IgG+ plasma	TI-specific
MRPL13	ses_cd	0.0414298	ns	0.135844	0.465811	B	Plasma	IgG+ plasma	TI-specific
MTHFSD	ses_cd	-0.0658813	ns	0.135895	0.465811	B	Plasma	IgG+ plasma	TI-specific
DDX17	ses_cd	0.0207143	ns	0.135921	0.465811	B	Plasma	IgG+ plasma	TI-specific
CFAP70	ses_cd	-0.0724331	ns	0.13621	0.466547	B	Plasma	IgG+ plasma	TI-specific
AL139125.1	ses_cd	0.110602	ns	0.136304	0.466547	B	Plasma	IgG+ plasma	TI-specific
MLXIP	ses_cd	-0.0293304	ns	0.136317	0.466547	B	Plasma	IgG+ plasma	TI-specific
CEP295	ses_cd	0.0612888	ns	0.136392	0.466547	B	Plasma	IgG+ plasma	TI-specific
FARS2	ses_cd	0.0463187	ns	0.136399	0.466547	B	Plasma	IgG+ plasma	TI-specific
DNAJC15	ses_cd	0.0393776	ns	0.136443	0.466547	B	Plasma	IgG+ plasma	TI-specific
FOXRED1	ses_cd	0.0529418	ns	0.136627	0.467002	B	Plasma	IgG+ plasma	TI-specific
UTS2B	ses_cd	0.115783	ns	0.136697	0.467064	B	Plasma	IgG+ plasma	TI-specific
GMEB1	ses_cd	-0.0535075	ns	0.136799	0.467239	B	Plasma	IgG+ plasma	TI-specific
ST13	ses_cd	-0.0307646	ns	0.13692	0.467477	B	Plasma	IgG+ plasma	TI-specific
FMNL1	ses_cd	-0.0404978	ns	0.13729	0.46825	B	Plasma	IgG+ plasma	TI-specific
SNRNP27	ses_cd	0.052382	ns	0.137301	0.46825	B	Plasma	IgG+ plasma	TI-specific
CPOX	ses_cd	0.0822156	ns	0.13734	0.46825	B	Plasma	IgG+ plasma	TI-specific
PSMD7	ses_cd	0.0375039	ns	0.137352	0.46825	B	Plasma	IgG+ plasma	TI-specific
CFAP44	ses_cd	0.0535551	ns	0.13746	0.46825	B	Plasma	IgG+ plasma	TI-specific
TMEM69	ses_cd	0.0541357	ns	0.137462	0.46825	B	Plasma	IgG+ plasma	TI-specific
CBFA2T2	ses_cd	0.0503824	ns	0.137528	0.46825	B	Plasma	IgG+ plasma	TI-specific
IGLV5-45	ses_cd	0.205678	ns	0.137562	0.46825	B	Plasma	IgG+ plasma	TI-specific
KNOP1	ses_cd	-0.0522163	ns	0.137609	0.46825	B	Plasma	IgG+ plasma	TI-specific
TRIP12	ses_cd	0.0289281	ns	0.137828	0.468658	B	Plasma	IgG+ plasma	TI-specific
TMED3	ses_cd	0.0413992	ns	0.137835	0.468658	B	Plasma	IgG+ plasma	TI-specific
PHLPP2	ses_cd	0.0659124	ns	0.137883	0.468658	B	Plasma	IgG+ plasma	TI-specific
KPNA5	ses_cd	-0.0399659	ns	0.13802	0.468866	B	Plasma	IgG+ plasma	TI-specific
INTS10	ses_cd	0.0379221	ns	0.138047	0.468866	B	Plasma	IgG+ plasma	TI-specific
ERGIC2	ses_cd	0.0279069	ns	0.138271	0.469307	B	Plasma	IgG+ plasma	TI-specific
MRPL39	ses_cd	0.0403091	ns	0.138299	0.469307	B	Plasma	IgG+ plasma	TI-specific
SPSB1	ses_cd	0.0874758	ns	0.138339	0.469307	B	Plasma	IgG+ plasma	TI-specific
GSTM2	ses_cd	0.0628768	ns	0.138383	0.469307	B	Plasma	IgG+ plasma	TI-specific
MORF4L2	ses_cd	0.0299426	ns	0.138524	0.469611	B	Plasma	IgG+ plasma	TI-specific
RGS1	ses_cd	0.122508	ns	0.138765	0.470253	B	Plasma	IgG+ plasma	TI-specific
MTO1	ses_cd	0.0433856	ns	0.138899	0.47034	B	Plasma	IgG+ plasma	TI-specific
ANAPC10	ses_cd	0.0414417	ns	0.138976	0.47034	B	Plasma	IgG+ plasma	TI-specific
GBF1	ses_cd	0.0323118	ns	0.13903	0.47034	B	Plasma	IgG+ plasma	TI-specific
DNTTIP2	ses_cd	-0.037896	ns	0.139047	0.47034	B	Plasma	IgG+ plasma	TI-specific
LRPAP1	ses_cd	0.0309106	ns	0.139048	0.47034	B	Plasma	IgG+ plasma	TI-specific
NME7	ses_cd	-0.0648897	ns	0.139216	0.470671	B	Plasma	IgG+ plasma	TI-specific
PAF1	ses_cd	0.0524031	ns	0.139312	0.470671	B	Plasma	IgG+ plasma	TI-specific
MCRS1	ses_cd	0.0469374	ns	0.139356	0.470671	B	Plasma	IgG+ plasma	TI-specific
ST7	ses_cd	0.0445219	ns	0.139392	0.470671	B	Plasma	IgG+ plasma	TI-specific
PDIK1L	ses_cd	0.0330891	ns	0.139404	0.470671	B	Plasma	IgG+ plasma	TI-specific
MRRF	ses_cd	-0.0589854	ns	0.13951	0.470739	B	Plasma	IgG+ plasma	TI-specific
HSPA1A	ses_cd	0.0797739	ns	0.139528	0.470739	B	Plasma	IgG+ plasma	TI-specific
MCUB	ses_cd	-0.061738	ns	0.139619	0.470871	B	Plasma	IgG+ plasma	TI-specific
FAM214A	ses_cd	0.0327577	ns	0.139804	0.471132	B	Plasma	IgG+ plasma	TI-specific
SHMT1	ses_cd	-0.0678856	ns	0.139844	0.471132	B	Plasma	IgG+ plasma	TI-specific
ARID5B	ses_cd	-0.0362553	ns	0.139851	0.471132	B	Plasma	IgG+ plasma	TI-specific
LIMA1	ses_cd	0.146641	ns	0.140593	0.473281	B	Plasma	IgG+ plasma	TI-specific
DSTN	ses_cd	0.0321026	ns	0.140631	0.473281	B	Plasma	IgG+ plasma	TI-specific
TPST1	ses_cd	-0.0570651	ns	0.140649	0.473281	B	Plasma	IgG+ plasma	TI-specific
UPF2	ses_cd	0.0312261	ns	0.140697	0.473281	B	Plasma	IgG+ plasma	TI-specific
PSMB9	ses_cd	0.0396799	ns	0.140791	0.473422	B	Plasma	IgG+ plasma	TI-specific
ARHGAP31	ses_cd	-0.0701615	ns	0.141079	0.474127	B	Plasma	IgG+ plasma	TI-specific
MESD	ses_cd	0.0230977	ns	0.141145	0.474127	B	Plasma	IgG+ plasma	TI-specific
HAGH	ses_cd	0.0346523	ns	0.141223	0.474127	B	Plasma	IgG+ plasma	TI-specific
CBX3	ses_cd	0.0347515	ns	0.141247	0.474127	B	Plasma	IgG+ plasma	TI-specific
NR3C1	ses_cd	-0.0275954	ns	0.14126	0.474127	B	Plasma	IgG+ plasma	TI-specific
ARHGDIA	ses_cd	0.0346883	ns	0.141363	0.474297	B	Plasma	IgG+ plasma	TI-specific
R3HDM4	ses_cd	0.0508604	ns	0.141501	0.474365	B	Plasma	IgG+ plasma	TI-specific
IWS1	ses_cd	0.0317423	ns	0.141536	0.474365	B	Plasma	IgG+ plasma	TI-specific
LYRM1	ses_cd	-0.0467435	ns	0.14157	0.474365	B	Plasma	IgG+ plasma	TI-specific
POLR1D	ses_cd	0.0422987	ns	0.141591	0.474365	B	Plasma	IgG+ plasma	TI-specific
AATF	ses_cd	0.0299212	ns	0.141655	0.47439	B	Plasma	IgG+ plasma	TI-specific
PEX13	ses_cd	0.0428392	ns	0.141703	0.47439	B	Plasma	IgG+ plasma	TI-specific
PLCL1	ses_cd	-0.109819	ns	0.141814	0.474587	B	Plasma	IgG+ plasma	TI-specific
MED31	ses_cd	0.0402867	ns	0.141866	0.474589	B	Plasma	IgG+ plasma	TI-specific
POLR2C	ses_cd	0.0464962	ns	0.142149	0.475225	B	Plasma	IgG+ plasma	TI-specific
SPCS1	ses_cd	0.0309068	ns	0.142161	0.475225	B	Plasma	IgG+ plasma	TI-specific
AC104024.1	ses_cd	0.0791663	ns	0.142216	0.475234	B	Plasma	IgG+ plasma	TI-specific
LINC01781	ses_cd	-0.0889546	ns	0.142276	0.475261	B	Plasma	IgG+ plasma	TI-specific
IQSEC2	ses_cd	0.0763456	ns	0.142477	0.475647	B	Plasma	IgG+ plasma	TI-specific
SNU13	ses_cd	0.0243215	ns	0.142496	0.475647	B	Plasma	IgG+ plasma	TI-specific
LINC02391	ses_cd	-0.0705509	ns	0.142652	0.475767	B	Plasma	IgG+ plasma	TI-specific
G0S2	ses_cd	-0.159857	ns	0.142658	0.475767	B	Plasma	IgG+ plasma	TI-specific
ZNF189	ses_cd	0.0444213	ns	0.142706	0.475767	B	Plasma	IgG+ plasma	TI-specific
LINC00893	ses_cd	0.0739568	ns	0.142741	0.475767	B	Plasma	IgG+ plasma	TI-specific
TPK1	ses_cd	0.0549199	ns	0.14287	0.476025	B	Plasma	IgG+ plasma	TI-specific
SRGAP2	ses_cd	-0.0605911	ns	0.143002	0.476191	B	Plasma	IgG+ plasma	TI-specific
POLR3H	ses_cd	0.0568887	ns	0.143024	0.476191	B	Plasma	IgG+ plasma	TI-specific
ATXN10	ses_cd	0.0297547	ns	0.143298	0.476927	B	Plasma	IgG+ plasma	TI-specific
ZNF736	ses_cd	-0.0584775	ns	0.143488	0.477365	B	Plasma	IgG+ plasma	TI-specific
FXR1	ses_cd	-0.0257406	ns	0.143534	0.477365	B	Plasma	IgG+ plasma	TI-specific
EBLN3P	ses_cd	-0.0324062	ns	0.143684	0.477646	B	Plasma	IgG+ plasma	TI-specific
BLOC1S2	ses_cd	-0.043931	ns	0.143821	0.477646	B	Plasma	IgG+ plasma	TI-specific
KDSR	ses_cd	0.0519227	ns	0.143862	0.477646	B	Plasma	IgG+ plasma	TI-specific
STK38	ses_cd	-0.0383444	ns	0.143905	0.477646	B	Plasma	IgG+ plasma	TI-specific
AVEN	ses_cd	0.0300835	ns	0.143926	0.477646	B	Plasma	IgG+ plasma	TI-specific
SRSF4	ses_cd	0.0224995	ns	0.144012	0.477646	B	Plasma	IgG+ plasma	TI-specific
FRS2	ses_cd	-0.0380509	ns	0.144066	0.477646	B	Plasma	IgG+ plasma	TI-specific
C2	ses_cd	0.066224	ns	0.144072	0.477646	B	Plasma	IgG+ plasma	TI-specific
PSAP	ses_cd	0.0389474	ns	0.144093	0.477646	B	Plasma	IgG+ plasma	TI-specific
IGHV3-11	ses_cd	0.223096	ns	0.144143	0.477646	B	Plasma	IgG+ plasma	TI-specific
CMPK1	ses_cd	0.0378903	ns	0.14424	0.477796	B	Plasma	IgG+ plasma	TI-specific
VHL	ses_cd	0.0443856	ns	0.144345	0.477968	B	Plasma	IgG+ plasma	TI-specific
RPS25	ses_cd	-0.0299932	ns	0.144545	0.478457	B	Plasma	IgG+ plasma	TI-specific
DDT	ses_cd	0.0413867	ns	0.144685	0.478748	B	Plasma	IgG+ plasma	TI-specific
FBXO6	ses_cd	0.0692164	ns	0.144894	0.479265	B	Plasma	IgG+ plasma	TI-specific
MIER1	ses_cd	0.0265083	ns	0.145183	0.479967	B	Plasma	IgG+ plasma	TI-specific
NME6	ses_cd	-0.0544752	ns	0.145211	0.479967	B	Plasma	IgG+ plasma	TI-specific
UVSSA	ses_cd	0.0478324	ns	0.145277	0.480008	B	Plasma	IgG+ plasma	TI-specific
AEBP2	ses_cd	-0.0392102	ns	0.14539	0.480208	B	Plasma	IgG+ plasma	TI-specific
TXLNB	ses_cd	-0.0566962	ns	0.145469	0.480296	B	Plasma	IgG+ plasma	TI-specific
PEPD	ses_cd	0.0542346	ns	0.145524	0.480304	B	Plasma	IgG+ plasma	TI-specific
CSNK1E	ses_cd	0.0371916	ns	0.145892	0.481214	B	Plasma	IgG+ plasma	TI-specific
RAPGEF1	ses_cd	0.0360428	ns	0.145905	0.481214	B	Plasma	IgG+ plasma	TI-specific
CHST12	ses_cd	0.0335103	ns	0.145997	0.48134	B	Plasma	IgG+ plasma	TI-specific
CYTOR	ses_cd	0.0535912	ns	0.146202	0.481553	B	Plasma	IgG+ plasma	TI-specific
TRAF3IP2-AS1	ses_cd	-0.0547609	ns	0.146245	0.481553	B	Plasma	IgG+ plasma	TI-specific
ZNF680	ses_cd	0.0635617	ns	0.146282	0.481553	B	Plasma	IgG+ plasma	TI-specific
RSL24D1	ses_cd	-0.0286552	ns	0.146406	0.481553	B	Plasma	IgG+ plasma	TI-specific
ATR	ses_cd	-0.0346418	ns	0.146416	0.481553	B	Plasma	IgG+ plasma	TI-specific
SLC25A16	ses_cd	0.040036	ns	0.146419	0.481553	B	Plasma	IgG+ plasma	TI-specific
LIMD2	ses_cd	-0.0491236	ns	0.146431	0.481553	B	Plasma	IgG+ plasma	TI-specific
ADAR	ses_cd	0.0310991	ns	0.146748	0.482338	B	Plasma	IgG+ plasma	TI-specific
APC	ses_cd	0.0335122	ns	0.146867	0.482338	B	Plasma	IgG+ plasma	TI-specific
AKAP8L	ses_cd	0.0361285	ns	0.146952	0.482338	B	Plasma	IgG+ plasma	TI-specific
NCOA6	ses_cd	0.0276896	ns	0.146957	0.482338	B	Plasma	IgG+ plasma	TI-specific
NSMAF	ses_cd	-0.0509887	ns	0.146967	0.482338	B	Plasma	IgG+ plasma	TI-specific
FOCAD	ses_cd	0.0378493	ns	0.146987	0.482338	B	Plasma	IgG+ plasma	TI-specific
SLC35A4	ses_cd	0.0544678	ns	0.147049	0.482367	B	Plasma	IgG+ plasma	TI-specific
HIST1H2BF	ses_cd	0.0902228	ns	0.147184	0.482638	B	Plasma	IgG+ plasma	TI-specific
ZFAT	ses_cd	0.0445671	ns	0.147365	0.482968	B	Plasma	IgG+ plasma	TI-specific
AC096733.2	ses_cd	0.0680411	ns	0.147391	0.482968	B	Plasma	IgG+ plasma	TI-specific
PTPN12	ses_cd	0.0556132	ns	0.147533	0.483259	B	Plasma	IgG+ plasma	TI-specific
SEC24D	ses_cd	0.0297292	ns	0.147677	0.483426	B	Plasma	IgG+ plasma	TI-specific
LCORL	ses_cd	0.029128	ns	0.14769	0.483426	B	Plasma	IgG+ plasma	TI-specific
FUCA1	ses_cd	-0.0765383	ns	0.147835	0.483568	B	Plasma	IgG+ plasma	TI-specific
UGP2	ses_cd	-0.0311216	ns	0.147848	0.483568	B	Plasma	IgG+ plasma	TI-specific
BORCS8	ses_cd	0.0473146	ns	0.147928	0.483568	B	Plasma	IgG+ plasma	TI-specific
DTNBP1	ses_cd	-0.0383646	ns	0.147945	0.483568	B	Plasma	IgG+ plasma	TI-specific
SUPT3H	ses_cd	-0.0409924	ns	0.148137	0.483987	B	Plasma	IgG+ plasma	TI-specific
FICD	ses_cd	0.0405161	ns	0.148335	0.483987	B	Plasma	IgG+ plasma	TI-specific
UBE2D3	ses_cd	0.0203162	ns	0.148367	0.483987	B	Plasma	IgG+ plasma	TI-specific
NCOR1	ses_cd	0.0338401	ns	0.148374	0.483987	B	Plasma	IgG+ plasma	TI-specific
JAK1	ses_cd	-0.0260095	ns	0.148434	0.483987	B	Plasma	IgG+ plasma	TI-specific
CHST15	ses_cd	0.0333143	ns	0.14845	0.483987	B	Plasma	IgG+ plasma	TI-specific
C9orf16	ses_cd	0.0327761	ns	0.148509	0.483987	B	Plasma	IgG+ plasma	TI-specific
TFDP2	ses_cd	0.0451753	ns	0.148591	0.483987	B	Plasma	IgG+ plasma	TI-specific
ARSA	ses_cd	0.0521039	ns	0.148625	0.483987	B	Plasma	IgG+ plasma	TI-specific
FBXO8	ses_cd	0.0447005	ns	0.148685	0.483987	B	Plasma	IgG+ plasma	TI-specific
LSR	ses_cd	0.0522487	ns	0.148699	0.483987	B	Plasma	IgG+ plasma	TI-specific
ASNA1	ses_cd	0.0528792	ns	0.148711	0.483987	B	Plasma	IgG+ plasma	TI-specific
PIGBOS1	ses_cd	0.0424595	ns	0.149044	0.484898	B	Plasma	IgG+ plasma	TI-specific
TSG101	ses_cd	0.0346744	ns	0.149173	0.485146	B	Plasma	IgG+ plasma	TI-specific
LITAF	ses_cd	-0.0416155	ns	0.149383	0.485653	B	Plasma	IgG+ plasma	TI-specific
LINC01993	ses_cd	0.0755062	ns	0.149696	0.486498	B	Plasma	IgG+ plasma	TI-specific
ATP5MPL	ses_cd	0.0449099	ns	0.149835	0.486702	B	Plasma	IgG+ plasma	TI-specific
SESTD1	ses_cd	0.0713441	ns	0.14996	0.486702	B	Plasma	IgG+ plasma	TI-specific
F8A1	ses_cd	0.052641	ns	0.149979	0.486702	B	Plasma	IgG+ plasma	TI-specific
AP003774.4	ses_cd	-0.0955715	ns	0.150009	0.486702	B	Plasma	IgG+ plasma	TI-specific
RCL1	ses_cd	0.0410981	ns	0.150025	0.486702	B	Plasma	IgG+ plasma	TI-specific
MYO5A	ses_cd	0.030083	ns	0.150135	0.486883	B	Plasma	IgG+ plasma	TI-specific
KIAA1958	ses_cd	0.0702054	ns	0.150243	0.486921	B	Plasma	IgG+ plasma	TI-specific
SERPINB6	ses_cd	-0.139179	ns	0.150268	0.486921	B	Plasma	IgG+ plasma	TI-specific
MED25	ses_cd	0.0493359	ns	0.150307	0.486921	B	Plasma	IgG+ plasma	TI-specific
ZNF529	ses_cd	0.0529404	ns	0.15047	0.487275	B	Plasma	IgG+ plasma	TI-specific
CNBD2	ses_cd	0.0639882	ns	0.150603	0.487535	B	Plasma	IgG+ plasma	TI-specific
RAPGEF5	ses_cd	-0.109593	ns	0.150712	0.487683	B	Plasma	IgG+ plasma	TI-specific
KBTBD7	ses_cd	-0.0613041	ns	0.150765	0.487683	B	Plasma	IgG+ plasma	TI-specific
SPIN2B	ses_cd	0.0671779	ns	0.150861	0.487683	B	Plasma	IgG+ plasma	TI-specific
RANBP10	ses_cd	0.0481714	ns	0.150863	0.487683	B	Plasma	IgG+ plasma	TI-specific
AC106882.1	ses_cd	0.0702248	ns	0.151034	0.488064	B	Plasma	IgG+ plasma	TI-specific
DDX39B	ses_cd	0.0552083	ns	0.151118	0.48816	B	Plasma	IgG+ plasma	TI-specific
EMC10	ses_cd	0.0304033	ns	0.151221	0.488245	B	Plasma	IgG+ plasma	TI-specific
DDX19A	ses_cd	0.0490309	ns	0.151281	0.488245	B	Plasma	IgG+ plasma	TI-specific
AP001767.3	ses_cd	-0.0678647	ns	0.151305	0.488245	B	Plasma	IgG+ plasma	TI-specific
C15orf61	ses_cd	0.0460152	ns	0.15146	0.488573	B	Plasma	IgG+ plasma	TI-specific
STK16	ses_cd	0.0444737	ns	0.152236	0.490677	B	Plasma	IgG+ plasma	TI-specific
HCST	ses_cd	-0.0865382	ns	0.152261	0.490677	B	Plasma	IgG+ plasma	TI-specific
PLEKHO1	ses_cd	-0.0607508	ns	0.152274	0.490677	B	Plasma	IgG+ plasma	TI-specific
PTPRS	ses_cd	-0.0683993	ns	0.152398	0.490904	B	Plasma	IgG+ plasma	TI-specific
CHPF2	ses_cd	0.0428874	ns	0.152534	0.491102	B	Plasma	IgG+ plasma	TI-specific
NMT1	ses_cd	0.0319487	ns	0.152567	0.491102	B	Plasma	IgG+ plasma	TI-specific
RHOF	ses_cd	0.0468205	ns	0.152672	0.491265	B	Plasma	IgG+ plasma	TI-specific
FAM216A	ses_cd	-0.0653601	ns	0.152907	0.491686	B	Plasma	IgG+ plasma	TI-specific
SUPT5H	ses_cd	0.0301559	ns	0.15291	0.491686	B	Plasma	IgG+ plasma	TI-specific
EPS8L2	ses_cd	0.078052	ns	0.153005	0.491817	B	Plasma	IgG+ plasma	TI-specific
BAZ1A	ses_cd	0.0374175	ns	0.153151	0.492113	B	Plasma	IgG+ plasma	TI-specific
PSMA4	ses_cd	0.0347765	ns	0.153342	0.492554	B	Plasma	IgG+ plasma	TI-specific
PSMC5	ses_cd	0.0352006	ns	0.153471	0.492793	B	Plasma	IgG+ plasma	TI-specific
ORC4	ses_cd	-0.0374135	ns	0.153573	0.49291	B	Plasma	IgG+ plasma	TI-specific
TBC1D10C	ses_cd	-0.0510649	ns	0.153615	0.49291	B	Plasma	IgG+ plasma	TI-specific
HSD17B7	ses_cd	-0.0617764	ns	0.15373	0.493105	B	Plasma	IgG+ plasma	TI-specific
HP1BP3	ses_cd	0.020851	ns	0.153795	0.493139	B	Plasma	IgG+ plasma	TI-specific
TAGLN2	ses_cd	-0.0448177	ns	0.153861	0.493178	B	Plasma	IgG+ plasma	TI-specific
MCPH1-AS1	ses_cd	-0.0496752	ns	0.153996	0.493436	B	Plasma	IgG+ plasma	TI-specific
MAN2B1	ses_cd	-0.044632	ns	0.154089	0.493492	B	Plasma	IgG+ plasma	TI-specific
NDUFAF3	ses_cd	0.0297522	ns	0.154121	0.493492	B	Plasma	IgG+ plasma	TI-specific
C16orf58	ses_cd	0.039734	ns	0.154366	0.49398	B	Plasma	IgG+ plasma	TI-specific
SCP2	ses_cd	0.069293	ns	0.154382	0.49398	B	Plasma	IgG+ plasma	TI-specific
LSM3	ses_cd	0.0322424	ns	0.154763	0.494812	B	Plasma	IgG+ plasma	TI-specific
DMXL1	ses_cd	-0.0336376	ns	0.154796	0.494812	B	Plasma	IgG+ plasma	TI-specific
OGFRL1	ses_cd	-0.0478405	ns	0.154805	0.494812	B	Plasma	IgG+ plasma	TI-specific
PPM1A	ses_cd	0.0442401	ns	0.154982	0.495203	B	Plasma	IgG+ plasma	TI-specific
MICA	ses_cd	0.0564588	ns	0.155069	0.495254	B	Plasma	IgG+ plasma	TI-specific
PTER	ses_cd	0.0480838	ns	0.155107	0.495254	B	Plasma	IgG+ plasma	TI-specific
FRYL	ses_cd	0.0504046	ns	0.155188	0.495342	B	Plasma	IgG+ plasma	TI-specific
ZBTB21	ses_cd	0.0456594	ns	0.155556	0.496145	B	Plasma	IgG+ plasma	TI-specific
PGRMC2	ses_cd	0.0314544	ns	0.155577	0.496145	B	Plasma	IgG+ plasma	TI-specific
COX5B	ses_cd	0.0375199	ns	0.155612	0.496145	B	Plasma	IgG+ plasma	TI-specific
RHOQ	ses_cd	-0.0374989	ns	0.155658	0.496145	B	Plasma	IgG+ plasma	TI-specific
MTHFD1	ses_cd	0.0466253	ns	0.155928	0.496718	B	Plasma	IgG+ plasma	TI-specific
OTUD4	ses_cd	0.0381609	ns	0.155946	0.496718	B	Plasma	IgG+ plasma	TI-specific
ATP5PB	ses_cd	0.0404712	ns	0.15608	0.496971	B	Plasma	IgG+ plasma	TI-specific
UTY	ses_cd	-0.0505606	ns	0.156186	0.497135	B	Plasma	IgG+ plasma	TI-specific
AC109446.3	ses_cd	-0.0530637	ns	0.156302	0.497174	B	Plasma	IgG+ plasma	TI-specific
SNRNP70	ses_cd	0.0250479	ns	0.156308	0.497174	B	Plasma	IgG+ plasma	TI-specific
MFSD9	ses_cd	0.0551095	ns	0.156529	0.497231	B	Plasma	IgG+ plasma	TI-specific
FUT10	ses_cd	0.0556078	ns	0.156538	0.497231	B	Plasma	IgG+ plasma	TI-specific
ENTPD4	ses_cd	-0.029911	ns	0.156603	0.497231	B	Plasma	IgG+ plasma	TI-specific
P4HA1	ses_cd	-0.0355189	ns	0.156623	0.497231	B	Plasma	IgG+ plasma	TI-specific
SLC25A45	ses_cd	-0.0473507	ns	0.156657	0.497231	B	Plasma	IgG+ plasma	TI-specific
RAB27A	ses_cd	0.0386949	ns	0.156661	0.497231	B	Plasma	IgG+ plasma	TI-specific
RBM4	ses_cd	0.0381766	ns	0.156707	0.497231	B	Plasma	IgG+ plasma	TI-specific
C11orf65	ses_cd	0.0522249	ns	0.157262	0.498602	B	Plasma	IgG+ plasma	TI-specific
COX11	ses_cd	0.0495354	ns	0.157302	0.498602	B	Plasma	IgG+ plasma	TI-specific
BID	ses_cd	0.0370319	ns	0.157357	0.498602	B	Plasma	IgG+ plasma	TI-specific
AKIRIN1	ses_cd	0.0315384	ns	0.157459	0.498602	B	Plasma	IgG+ plasma	TI-specific
PNKD	ses_cd	0.0350796	ns	0.157463	0.498602	B	Plasma	IgG+ plasma	TI-specific
RITA1	ses_cd	0.060458	ns	0.157468	0.498602	B	Plasma	IgG+ plasma	TI-specific
TMEM156	ses_cd	0.044681	ns	0.157576	0.498772	B	Plasma	IgG+ plasma	TI-specific
SMARCAL1	ses_cd	-0.0471051	ns	0.157702	0.498938	B	Plasma	IgG+ plasma	TI-specific
UQCR11	ses_cd	0.0486354	ns	0.157792	0.498938	B	Plasma	IgG+ plasma	TI-specific
TMEM254	ses_cd	-0.0511844	ns	0.157793	0.498938	B	Plasma	IgG+ plasma	TI-specific
MIER3	ses_cd	-0.0465162	ns	0.158045	0.499561	B	Plasma	IgG+ plasma	TI-specific
PARP6	ses_cd	-0.0489115	ns	0.15829	0.500137	B	Plasma	IgG+ plasma	TI-specific
SLC25A37	ses_cd	-0.122056	ns	0.158337	0.500137	B	Plasma	IgG+ plasma	TI-specific
RAD1	ses_cd	0.0548247	ns	0.158467	0.500292	B	Plasma	IgG+ plasma	TI-specific
IER3IP1	ses_cd	0.0441548	ns	0.158495	0.500292	B	Plasma	IgG+ plasma	TI-specific
LARP7	ses_cd	-0.0313568	ns	0.158682	0.500509	B	Plasma	IgG+ plasma	TI-specific
RIPOR1	ses_cd	-0.0455652	ns	0.158736	0.500509	B	Plasma	IgG+ plasma	TI-specific
CHST2	ses_cd	0.0739665	ns	0.158853	0.500509	B	Plasma	IgG+ plasma	TI-specific
POC1B	ses_cd	-0.0392937	ns	0.158854	0.500509	B	Plasma	IgG+ plasma	TI-specific
ACTR1B	ses_cd	0.0468458	ns	0.158866	0.500509	B	Plasma	IgG+ plasma	TI-specific
POC5	ses_cd	-0.0433233	ns	0.15896	0.500509	B	Plasma	IgG+ plasma	TI-specific
MYEF2	ses_cd	-0.0588979	ns	0.159041	0.500509	B	Plasma	IgG+ plasma	TI-specific
BIRC6	ses_cd	0.0271946	ns	0.159086	0.500509	B	Plasma	IgG+ plasma	TI-specific
ZNF107	ses_cd	0.0536372	ns	0.159118	0.500509	B	Plasma	IgG+ plasma	TI-specific
MRPL17	ses_cd	0.040593	ns	0.15914	0.500509	B	Plasma	IgG+ plasma	TI-specific
FAM96A	ses_cd	0.0413151	ns	0.159168	0.500509	B	Plasma	IgG+ plasma	TI-specific
RNF122	ses_cd	-0.0630112	ns	0.1593	0.50075	B	Plasma	IgG+ plasma	TI-specific
B4GALT2	ses_cd	0.0597322	ns	0.159388	0.50076	B	Plasma	IgG+ plasma	TI-specific
ENOPH1	ses_cd	-0.0451843	ns	0.159485	0.50076	B	Plasma	IgG+ plasma	TI-specific
BISPR	ses_cd	0.0619894	ns	0.159519	0.50076	B	Plasma	IgG+ plasma	TI-specific
PRICKLE1	ses_cd	-0.0668911	ns	0.159555	0.50076	B	Plasma	IgG+ plasma	TI-specific
THAP5	ses_cd	0.0374035	ns	0.15961	0.50076	B	Plasma	IgG+ plasma	TI-specific
IFNLR1	ses_cd	-0.0524293	ns	0.159632	0.50076	B	Plasma	IgG+ plasma	TI-specific
LMBR1	ses_cd	0.0351012	ns	0.159821	0.50118	B	Plasma	IgG+ plasma	TI-specific
SMAD4	ses_cd	0.0360253	ns	0.160165	0.502075	B	Plasma	IgG+ plasma	TI-specific
RNF216	ses_cd	-0.0333871	ns	0.16035	0.502075	B	Plasma	IgG+ plasma	TI-specific
ITGA4	ses_cd	-0.0424645	ns	0.160384	0.502075	B	Plasma	IgG+ plasma	TI-specific
THUMPD3-AS1	ses_cd	-0.0346752	ns	0.160441	0.502075	B	Plasma	IgG+ plasma	TI-specific
TMEM160	ses_cd	0.0356786	ns	0.160524	0.502075	B	Plasma	IgG+ plasma	TI-specific
ZNF37A	ses_cd	0.0348508	ns	0.160542	0.502075	B	Plasma	IgG+ plasma	TI-specific
FAM107B	ses_cd	-0.0431126	ns	0.160591	0.502075	B	Plasma	IgG+ plasma	TI-specific
SKP1	ses_cd	0.027936	ns	0.160642	0.502075	B	Plasma	IgG+ plasma	TI-specific
SWI5	ses_cd	0.045741	ns	0.160654	0.502075	B	Plasma	IgG+ plasma	TI-specific
RPL3	ses_cd	-0.0457024	ns	0.160717	0.502075	B	Plasma	IgG+ plasma	TI-specific
PLEKHG7	ses_cd	-0.0866264	ns	0.160719	0.502075	B	Plasma	IgG+ plasma	TI-specific
ATRAID	ses_cd	0.0332398	ns	0.160767	0.502075	B	Plasma	IgG+ plasma	TI-specific
UCHL5	ses_cd	0.0290547	ns	0.160842	0.502135	B	Plasma	IgG+ plasma	TI-specific
NEK1	ses_cd	0.0348256	ns	0.160964	0.502344	B	Plasma	IgG+ plasma	TI-specific
NIPSNAP3A	ses_cd	-0.0747836	ns	0.161023	0.502358	B	Plasma	IgG+ plasma	TI-specific
LTB	ses_cd	-0.168572	ns	0.161132	0.502367	B	Plasma	IgG+ plasma	TI-specific
SRFBP1	ses_cd	0.0472912	ns	0.161182	0.502367	B	Plasma	IgG+ plasma	TI-specific
SNRNP35	ses_cd	0.04791	ns	0.161208	0.502367	B	Plasma	IgG+ plasma	TI-specific
UFD1	ses_cd	0.0306702	ns	0.161247	0.502367	B	Plasma	IgG+ plasma	TI-specific
JRKL	ses_cd	-0.0561395	ns	0.161534	0.502912	B	Plasma	IgG+ plasma	TI-specific
ATG12	ses_cd	-0.0319721	ns	0.161553	0.502912	B	Plasma	IgG+ plasma	TI-specific
ADA	ses_cd	-0.0478587	ns	0.161587	0.502912	B	Plasma	IgG+ plasma	TI-specific
ACOX1	ses_cd	0.0597801	ns	0.161803	0.502985	B	Plasma	IgG+ plasma	TI-specific
ARF6	ses_cd	0.0356614	ns	0.161828	0.502985	B	Plasma	IgG+ plasma	TI-specific
AGA	ses_cd	0.0413429	ns	0.161886	0.502985	B	Plasma	IgG+ plasma	TI-specific
IGHV3-64	ses_cd	0.151987	ns	0.161891	0.502985	B	Plasma	IgG+ plasma	TI-specific
LRMP	ses_cd	-0.0352122	ns	0.161971	0.502985	B	Plasma	IgG+ plasma	TI-specific
TMEM181	ses_cd	0.0497401	ns	0.161982	0.502985	B	Plasma	IgG+ plasma	TI-specific
OSBPL9	ses_cd	0.0312362	ns	0.162012	0.502985	B	Plasma	IgG+ plasma	TI-specific
PSMA3	ses_cd	0.0242876	ns	0.162052	0.502985	B	Plasma	IgG+ plasma	TI-specific
FAF1	ses_cd	0.0300978	ns	0.162221	0.503101	B	Plasma	IgG+ plasma	TI-specific
PPP3CA	ses_cd	-0.0300082	ns	0.162284	0.503101	B	Plasma	IgG+ plasma	TI-specific
CCDC186	ses_cd	0.0278432	ns	0.162294	0.503101	B	Plasma	IgG+ plasma	TI-specific
YBX1	ses_cd	0.0353151	ns	0.162335	0.503101	B	Plasma	IgG+ plasma	TI-specific
TIPIN	ses_cd	0.0702076	ns	0.162365	0.503101	B	Plasma	IgG+ plasma	TI-specific
SLC39A1	ses_cd	0.0449347	ns	0.162749	0.504018	B	Plasma	IgG+ plasma	TI-specific
MLH3	ses_cd	0.0483722	ns	0.162772	0.504018	B	Plasma	IgG+ plasma	TI-specific
MPZL3	ses_cd	-0.0745555	ns	0.162962	0.504308	B	Plasma	IgG+ plasma	TI-specific
PITPNB	ses_cd	0.0243916	ns	0.163027	0.504308	B	Plasma	IgG+ plasma	TI-specific
WDR41	ses_cd	-0.0330661	ns	0.163073	0.504308	B	Plasma	IgG+ plasma	TI-specific
HIP1	ses_cd	0.0433717	ns	0.163087	0.504308	B	Plasma	IgG+ plasma	TI-specific
EID1	ses_cd	0.0312134	ns	0.163375	0.505029	B	Plasma	IgG+ plasma	TI-specific
UBFD1	ses_cd	0.0470401	ns	0.163607	0.50544	B	Plasma	IgG+ plasma	TI-specific
RNGTT	ses_cd	-0.0338229	ns	0.163619	0.50544	B	Plasma	IgG+ plasma	TI-specific
MT-ND4L	ses_cd	0.0493642	ns	0.163799	0.505526	B	Plasma	IgG+ plasma	TI-specific
RARS2	ses_cd	0.0300939	ns	0.1638	0.505526	B	Plasma	IgG+ plasma	TI-specific
FUOM	ses_cd	0.0459027	ns	0.163813	0.505526	B	Plasma	IgG+ plasma	TI-specific
SLC36A4	ses_cd	-0.053773	ns	0.163974	0.505849	B	Plasma	IgG+ plasma	TI-specific
TSC22D4	ses_cd	0.0370924	ns	0.16423	0.505945	B	Plasma	IgG+ plasma	TI-specific
AGGF1	ses_cd	-0.0528823	ns	0.164249	0.505945	B	Plasma	IgG+ plasma	TI-specific
CLASP1	ses_cd	0.0371442	ns	0.16428	0.505945	B	Plasma	IgG+ plasma	TI-specific
CASP8	ses_cd	0.0324792	ns	0.164338	0.505945	B	Plasma	IgG+ plasma	TI-specific
DPY19L1	ses_cd	0.0591769	ns	0.164426	0.505945	B	Plasma	IgG+ plasma	TI-specific
FZD3	ses_cd	0.0496758	ns	0.164493	0.505945	B	Plasma	IgG+ plasma	TI-specific
IGLV7-46	ses_cd	0.223774	ns	0.164521	0.505945	B	Plasma	IgG+ plasma	TI-specific
GAK	ses_cd	0.0411675	ns	0.164526	0.505945	B	Plasma	IgG+ plasma	TI-specific
COX17	ses_cd	0.0291993	ns	0.164527	0.505945	B	Plasma	IgG+ plasma	TI-specific
EIF2B3	ses_cd	0.0370835	ns	0.164734	0.505945	B	Plasma	IgG+ plasma	TI-specific
IGKV1-17	ses_cd	0.214476	ns	0.164743	0.505945	B	Plasma	IgG+ plasma	TI-specific
TET1	ses_cd	0.0490223	ns	0.164819	0.505945	B	Plasma	IgG+ plasma	TI-specific
LINC01135	ses_cd	-0.0713708	ns	0.164834	0.505945	B	Plasma	IgG+ plasma	TI-specific
UBC	ses_cd	0.0375384	ns	0.164848	0.505945	B	Plasma	IgG+ plasma	TI-specific
BAZ2A	ses_cd	0.028041	ns	0.164866	0.505945	B	Plasma	IgG+ plasma	TI-specific
ARL15	ses_cd	-0.0341966	ns	0.164893	0.505945	B	Plasma	IgG+ plasma	TI-specific
MYDGF	ses_cd	0.0317295	ns	0.165305	0.50696	B	Plasma	IgG+ plasma	TI-specific
ZNF862	ses_cd	-0.0684672	ns	0.165387	0.50696	B	Plasma	IgG+ plasma	TI-specific
UBE2V1	ses_cd	0.0648822	ns	0.165391	0.50696	B	Plasma	IgG+ plasma	TI-specific
PDIA3	ses_cd	-0.0332358	ns	0.165552	0.507229	B	Plasma	IgG+ plasma	TI-specific
UBL7	ses_cd	0.0440854	ns	0.16559	0.507229	B	Plasma	IgG+ plasma	TI-specific
AL139260.1	ses_cd	-0.0809535	ns	0.16576	0.507582	B	Plasma	IgG+ plasma	TI-specific
XIST	ses_cd	0.039535	ns	0.166069	0.50819	B	Plasma	IgG+ plasma	TI-specific
MPDU1	ses_cd	0.0556557	ns	0.166085	0.50819	B	Plasma	IgG+ plasma	TI-specific
MLEC	ses_cd	0.02924	ns	0.166126	0.50819	B	Plasma	IgG+ plasma	TI-specific
SCARB2	ses_cd	0.0334468	ns	0.166469	0.509031	B	Plasma	IgG+ plasma	TI-specific
PGLS	ses_cd	-0.0443863	ns	0.166513	0.509031	B	Plasma	IgG+ plasma	TI-specific
TAF1	ses_cd	-0.0398412	ns	0.166589	0.509095	B	Plasma	IgG+ plasma	TI-specific
SLC25A32	ses_cd	0.0353113	ns	0.166647	0.509101	B	Plasma	IgG+ plasma	TI-specific
MRS2	ses_cd	0.0422198	ns	0.166768	0.509181	B	Plasma	IgG+ plasma	TI-specific
IGLC6	ses_cd	0.155368	ns	0.166798	0.509181	B	Plasma	IgG+ plasma	TI-specific
ARFRP1	ses_cd	-0.0535105	ns	0.166841	0.509181	B	Plasma	IgG+ plasma	TI-specific
POLDIP2	ses_cd	0.0467427	ns	0.166926	0.509269	B	Plasma	IgG+ plasma	TI-specific
SPATA1	ses_cd	0.0510369	ns	0.167044	0.509459	B	Plasma	IgG+ plasma	TI-specific
CISD1	ses_cd	0.055747	ns	0.167209	0.509754	B	Plasma	IgG+ plasma	TI-specific
CLIP1	ses_cd	0.0300962	ns	0.167252	0.509754	B	Plasma	IgG+ plasma	TI-specific
CALCOCO2	ses_cd	0.0262346	ns	0.167311	0.509761	B	Plasma	IgG+ plasma	TI-specific
PAAF1	ses_cd	0.0426097	ns	0.167446	0.510004	B	Plasma	IgG+ plasma	TI-specific
GABPB1	ses_cd	0.0392844	ns	0.167752	0.510763	B	Plasma	IgG+ plasma	TI-specific
CXorf21	ses_cd	0.0456637	ns	0.167847	0.510776	B	Plasma	IgG+ plasma	TI-specific
ARMCX6	ses_cd	0.0482753	ns	0.167868	0.510776	B	Plasma	IgG+ plasma	TI-specific
EIF2S2	ses_cd	0.0240839	ns	0.167969	0.510839	B	Plasma	IgG+ plasma	TI-specific
RSL1D1	ses_cd	-0.034936	ns	0.168001	0.510839	B	Plasma	IgG+ plasma	TI-specific
CROCC	ses_cd	0.0685691	ns	0.1682	0.511124	B	Plasma	IgG+ plasma	TI-specific
EIF4E2	ses_cd	0.0324133	ns	0.168207	0.511124	B	Plasma	IgG+ plasma	TI-specific
AC092546.1	ses_cd	0.0851222	ns	0.168535	0.51195	B	Plasma	IgG+ plasma	TI-specific
TVP23B	ses_cd	0.0374691	ns	0.168745	0.512311	B	Plasma	IgG+ plasma	TI-specific
CIB1	ses_cd	0.0443278	ns	0.168785	0.512311	B	Plasma	IgG+ plasma	TI-specific
RPS16	ses_cd	-0.0334032	ns	0.168854	0.512311	B	Plasma	IgG+ plasma	TI-specific
SEC61B	ses_cd	0.0244937	ns	0.168896	0.512311	B	Plasma	IgG+ plasma	TI-specific
RPL30	ses_cd	-0.027958	ns	0.169001	0.512311	B	Plasma	IgG+ plasma	TI-specific
SAFB	ses_cd	-0.0277956	ns	0.16906	0.512311	B	Plasma	IgG+ plasma	TI-specific
AL096865.1	ses_cd	-0.0637303	ns	0.169168	0.512311	B	Plasma	IgG+ plasma	TI-specific
YY1	ses_cd	0.0243967	ns	0.169187	0.512311	B	Plasma	IgG+ plasma	TI-specific
ABCC10	ses_cd	0.0504421	ns	0.169189	0.512311	B	Plasma	IgG+ plasma	TI-specific
MRPL54	ses_cd	0.0346292	ns	0.169396	0.512311	B	Plasma	IgG+ plasma	TI-specific
ISG20L2	ses_cd	0.0587647	ns	0.169401	0.512311	B	Plasma	IgG+ plasma	TI-specific
CLPX	ses_cd	-0.0335839	ns	0.169402	0.512311	B	Plasma	IgG+ plasma	TI-specific
MSN	ses_cd	-0.0351648	ns	0.169427	0.512311	B	Plasma	IgG+ plasma	TI-specific
FAM49A	ses_cd	-0.039834	ns	0.16944	0.512311	B	Plasma	IgG+ plasma	TI-specific
TXNDC16	ses_cd	0.0426035	ns	0.169528	0.512407	B	Plasma	IgG+ plasma	TI-specific
DTX3L	ses_cd	0.0772709	ns	0.169732	0.512806	B	Plasma	IgG+ plasma	TI-specific
LPCAT1	ses_cd	-0.0580417	ns	0.169834	0.512806	B	Plasma	IgG+ plasma	TI-specific
SCRN1	ses_cd	0.0397472	ns	0.169847	0.512806	B	Plasma	IgG+ plasma	TI-specific
MTIF3	ses_cd	0.0239919	ns	0.169908	0.512806	B	Plasma	IgG+ plasma	TI-specific
ERBIN	ses_cd	-0.0277983	ns	0.169942	0.512806	B	Plasma	IgG+ plasma	TI-specific
BIRC3	ses_cd	0.0764975	ns	0.170011	0.512845	B	Plasma	IgG+ plasma	TI-specific
YBX3	ses_cd	0.0802895	ns	0.170129	0.513031	B	Plasma	IgG+ plasma	TI-specific
BET1L	ses_cd	0.037628	ns	0.170441	0.513802	B	Plasma	IgG+ plasma	TI-specific
MNT	ses_cd	-0.063178	ns	0.170586	0.51397	B	Plasma	IgG+ plasma	TI-specific
PEAK1	ses_cd	-0.0510027	ns	0.170609	0.51397	B	Plasma	IgG+ plasma	TI-specific
ZCCHC9	ses_cd	0.0329926	ns	0.170833	0.514315	B	Plasma	IgG+ plasma	TI-specific
ARHGAP17	ses_cd	-0.0737264	ns	0.170849	0.514315	B	Plasma	IgG+ plasma	TI-specific
CCNG2	ses_cd	-0.0584641	ns	0.170893	0.514315	B	Plasma	IgG+ plasma	TI-specific
GIPR	ses_cd	0.0567983	ns	0.171098	0.514733	B	Plasma	IgG+ plasma	TI-specific
ZNHIT1	ses_cd	0.0291427	ns	0.171145	0.514733	B	Plasma	IgG+ plasma	TI-specific
DAD1	ses_cd	0.0318395	ns	0.171311	0.514994	B	Plasma	IgG+ plasma	TI-specific
RPS27	ses_cd	-0.04165	ns	0.171365	0.514994	B	Plasma	IgG+ plasma	TI-specific
GLG1	ses_cd	0.0209677	ns	0.171401	0.514994	B	Plasma	IgG+ plasma	TI-specific
BOD1	ses_cd	-0.0501314	ns	0.171475	0.515047	B	Plasma	IgG+ plasma	TI-specific
SEC23IP	ses_cd	-0.0318551	ns	0.171869	0.515812	B	Plasma	IgG+ plasma	TI-specific
PSMB7	ses_cd	0.0296102	ns	0.171903	0.515812	B	Plasma	IgG+ plasma	TI-specific
ZNF518A	ses_cd	-0.0313589	ns	0.171933	0.515812	B	Plasma	IgG+ plasma	TI-specific
TMED8	ses_cd	-0.0515624	ns	0.171956	0.515812	B	Plasma	IgG+ plasma	TI-specific
RPS14	ses_cd	-0.0331949	ns	0.172085	0.515813	B	Plasma	IgG+ plasma	TI-specific
FAM122C	ses_cd	-0.0472945	ns	0.172091	0.515813	B	Plasma	IgG+ plasma	TI-specific
KANSL1-AS1	ses_cd	-0.0739661	ns	0.172126	0.515813	B	Plasma	IgG+ plasma	TI-specific
NFATC2IP	ses_cd	0.0402062	ns	0.172205	0.51584	B	Plasma	IgG+ plasma	TI-specific
OSBPL3	ses_cd	0.0350974	ns	0.172299	0.51584	B	Plasma	IgG+ plasma	TI-specific
RIOX2	ses_cd	0.0377772	ns	0.172336	0.51584	B	Plasma	IgG+ plasma	TI-specific
NVL	ses_cd	0.032977	ns	0.172362	0.51584	B	Plasma	IgG+ plasma	TI-specific
COG5	ses_cd	0.0298087	ns	0.172428	0.51587	B	Plasma	IgG+ plasma	TI-specific
RPS27A	ses_cd	-0.0321075	ns	0.172564	0.516108	B	Plasma	IgG+ plasma	TI-specific
AC103591.3	ses_cd	0.0908473	ns	0.172817	0.516597	B	Plasma	IgG+ plasma	TI-specific
AHCTF1	ses_cd	0.0279441	ns	0.172872	0.516597	B	Plasma	IgG+ plasma	TI-specific
CDC5L	ses_cd	0.0327421	ns	0.172898	0.516597	B	Plasma	IgG+ plasma	TI-specific
FUS	ses_cd	-0.0345976	ns	0.172996	0.516722	B	Plasma	IgG+ plasma	TI-specific
CHMP1B	ses_cd	-0.0517624	ns	0.173301	0.517446	B	Plasma	IgG+ plasma	TI-specific
LDHA	ses_cd	0.0570378	ns	0.173509	0.517446	B	Plasma	IgG+ plasma	TI-specific
PMS2	ses_cd	-0.0476698	ns	0.173534	0.517446	B	Plasma	IgG+ plasma	TI-specific
SLAMF7	ses_cd	0.0272528	ns	0.173589	0.517446	B	Plasma	IgG+ plasma	TI-specific
NFXL1	ses_cd	0.0355643	ns	0.173602	0.517446	B	Plasma	IgG+ plasma	TI-specific
MAPKBP1	ses_cd	-0.0703646	ns	0.173604	0.517446	B	Plasma	IgG+ plasma	TI-specific
MSTO1	ses_cd	0.0568742	ns	0.173636	0.517446	B	Plasma	IgG+ plasma	TI-specific
AP002495.2	ses_cd	-0.0516622	ns	0.173803	0.517774	B	Plasma	IgG+ plasma	TI-specific
SYCE1L	ses_cd	-0.0547037	ns	0.173957	0.517811	B	Plasma	IgG+ plasma	TI-specific
ALOX5	ses_cd	-0.0622203	ns	0.173982	0.517811	B	Plasma	IgG+ plasma	TI-specific
IER5	ses_cd	0.061888	ns	0.174011	0.517811	B	Plasma	IgG+ plasma	TI-specific
CLUAP1	ses_cd	-0.0498349	ns	0.174042	0.517811	B	Plasma	IgG+ plasma	TI-specific
RNF181	ses_cd	0.0273307	ns	0.174153	0.517971	B	Plasma	IgG+ plasma	TI-specific
AC105402.3	ses_cd	0.236503	ns	0.174217	0.517991	B	Plasma	IgG+ plasma	TI-specific
ACTG1	ses_cd	-0.0561857	ns	0.17436	0.518247	B	Plasma	IgG+ plasma	TI-specific
EIF1AD	ses_cd	0.0452506	ns	0.174423	0.518265	B	Plasma	IgG+ plasma	TI-specific
ABL1	ses_cd	0.0388027	ns	0.174575	0.518549	B	Plasma	IgG+ plasma	TI-specific
KLF10	ses_cd	0.0401876	ns	0.174704	0.518764	B	Plasma	IgG+ plasma	TI-specific
CSRP1	ses_cd	0.0432956	ns	0.174891	0.51902	B	Plasma	IgG+ plasma	TI-specific
AAAS	ses_cd	0.0424736	ns	0.174945	0.51902	B	Plasma	IgG+ plasma	TI-specific
AL121944.1	ses_cd	-0.0668018	ns	0.174993	0.51902	B	Plasma	IgG+ plasma	TI-specific
DDX20	ses_cd	-0.0618349	ns	0.175018	0.51902	B	Plasma	IgG+ plasma	TI-specific
ZFYVE9	ses_cd	0.0896074	ns	0.175218	0.519431	B	Plasma	IgG+ plasma	TI-specific
FAM168A	ses_cd	0.056887	ns	0.175303	0.519431	B	Plasma	IgG+ plasma	TI-specific
SDHD	ses_cd	0.0358941	ns	0.175328	0.519431	B	Plasma	IgG+ plasma	TI-specific
AC131571.1	ses_cd	-0.058477	ns	0.175593	0.519827	B	Plasma	IgG+ plasma	TI-specific
DPYD	ses_cd	-0.0611007	ns	0.175622	0.519827	B	Plasma	IgG+ plasma	TI-specific
TIMP1	ses_cd	-0.0729619	ns	0.175633	0.519827	B	Plasma	IgG+ plasma	TI-specific
UBE2K	ses_cd	0.0253243	ns	0.17575	0.520004	B	Plasma	IgG+ plasma	TI-specific
FGD6	ses_cd	-0.105815	ns	0.175878	0.520217	B	Plasma	IgG+ plasma	TI-specific
COX7B	ses_cd	0.0533283	ns	0.175974	0.520319	B	Plasma	IgG+ plasma	TI-specific
NELFE	ses_cd	0.0352062	ns	0.176048	0.520319	B	Plasma	IgG+ plasma	TI-specific
NPAT	ses_cd	0.0363014	ns	0.176139	0.520319	B	Plasma	IgG+ plasma	TI-specific
ABI2	ses_cd	-0.045315	ns	0.176148	0.520319	B	Plasma	IgG+ plasma	TI-specific
ZNF740	ses_cd	-0.0444669	ns	0.176198	0.520319	B	Plasma	IgG+ plasma	TI-specific
CDC27	ses_cd	0.0263087	ns	0.176397	0.520539	B	Plasma	IgG+ plasma	TI-specific
ZBP1	ses_cd	0.0328084	ns	0.176453	0.520539	B	Plasma	IgG+ plasma	TI-specific
ANKRD36	ses_cd	0.0326939	ns	0.17649	0.520539	B	Plasma	IgG+ plasma	TI-specific
IMPACT	ses_cd	0.0475621	ns	0.176501	0.520539	B	Plasma	IgG+ plasma	TI-specific
PI4KA	ses_cd	0.0384122	ns	0.176641	0.520783	B	Plasma	IgG+ plasma	TI-specific
GORAB	ses_cd	0.04187	ns	0.176718	0.520841	B	Plasma	IgG+ plasma	TI-specific
HEATR3	ses_cd	0.0465852	ns	0.176907	0.521228	B	Plasma	IgG+ plasma	TI-specific
APEH	ses_cd	0.0457235	ns	0.177046	0.521471	B	Plasma	IgG+ plasma	TI-specific
TNFAIP8	ses_cd	-0.0320619	ns	0.177303	0.522046	B	Plasma	IgG+ plasma	TI-specific
UQCRC2	ses_cd	0.0391096	ns	0.177356	0.522046	B	Plasma	IgG+ plasma	TI-specific
ACTR3	ses_cd	-0.0277746	ns	0.177618	0.522482	B	Plasma	IgG+ plasma	TI-specific
NDUFB2	ses_cd	0.0353099	ns	0.177619	0.522482	B	Plasma	IgG+ plasma	TI-specific
SLC4A8	ses_cd	-0.059969	ns	0.17771	0.522582	B	Plasma	IgG+ plasma	TI-specific
GNL3	ses_cd	0.0274817	ns	0.177936	0.522723	B	Plasma	IgG+ plasma	TI-specific
PRNP	ses_cd	-0.0415153	ns	0.177952	0.522723	B	Plasma	IgG+ plasma	TI-specific
ZCRB1	ses_cd	0.0296254	ns	0.17796	0.522723	B	Plasma	IgG+ plasma	TI-specific
GDE1	ses_cd	0.0484354	ns	0.178038	0.522723	B	Plasma	IgG+ plasma	TI-specific
PPP4R2	ses_cd	0.0267717	ns	0.17809	0.522723	B	Plasma	IgG+ plasma	TI-specific
CASD1	ses_cd	-0.0366092	ns	0.178102	0.522723	B	Plasma	IgG+ plasma	TI-specific
ARL6IP4	ses_cd	0.0268509	ns	0.178492	0.523698	B	Plasma	IgG+ plasma	TI-specific
RCBTB2	ses_cd	0.0631032	ns	0.178551	0.523702	B	Plasma	IgG+ plasma	TI-specific
LRRC41	ses_cd	0.0381783	ns	0.17861	0.523709	B	Plasma	IgG+ plasma	TI-specific
IMP3	ses_cd	0.0360955	ns	0.17875	0.523951	B	Plasma	IgG+ plasma	TI-specific
TOPBP1	ses_cd	0.0457162	ns	0.17884	0.524045	B	Plasma	IgG+ plasma	TI-specific
PTBP1	ses_cd	0.0390583	ns	0.17913	0.524621	B	Plasma	IgG+ plasma	TI-specific
SLF1	ses_cd	-0.0552368	ns	0.179175	0.524621	B	Plasma	IgG+ plasma	TI-specific
LINC00877	ses_cd	0.0827597	ns	0.179209	0.524621	B	Plasma	IgG+ plasma	TI-specific
TATDN3	ses_cd	-0.0346168	ns	0.179303	0.524727	B	Plasma	IgG+ plasma	TI-specific
SNAPIN	ses_cd	0.0520842	ns	0.179427	0.524923	B	Plasma	IgG+ plasma	TI-specific
AC009403.1	ses_cd	0.0431725	ns	0.179642	0.525225	B	Plasma	IgG+ plasma	TI-specific
PSPC1	ses_cd	0.0263308	ns	0.179646	0.525225	B	Plasma	IgG+ plasma	TI-specific
ZNF141	ses_cd	-0.0487047	ns	0.180204	0.526688	B	Plasma	IgG+ plasma	TI-specific
SLC25A20	ses_cd	0.0499799	ns	0.180304	0.526812	B	Plasma	IgG+ plasma	TI-specific
MAPKAPK5	ses_cd	-0.0414467	ns	0.180364	0.526817	B	Plasma	IgG+ plasma	TI-specific
MFSD6	ses_cd	-0.0395476	ns	0.180445	0.526884	B	Plasma	IgG+ plasma	TI-specific
EXOC3	ses_cd	-0.043731	ns	0.180578	0.526967	B	Plasma	IgG+ plasma	TI-specific
TMEM106C	ses_cd	0.0834584	ns	0.180622	0.526967	B	Plasma	IgG+ plasma	TI-specific
ZNF160	ses_cd	-0.0482574	ns	0.180646	0.526967	B	Plasma	IgG+ plasma	TI-specific
NAPEPLD	ses_cd	0.0565072	ns	0.180763	0.527137	B	Plasma	IgG+ plasma	TI-specific
MFSD10	ses_cd	-0.06261	ns	0.180941	0.527351	B	Plasma	IgG+ plasma	TI-specific
PDE6D	ses_cd	-0.0420302	ns	0.180958	0.527351	B	Plasma	IgG+ plasma	TI-specific
PTBP3	ses_cd	0.0423164	ns	0.181094	0.527351	B	Plasma	IgG+ plasma	TI-specific
FASTKD2	ses_cd	0.035386	ns	0.181128	0.527351	B	Plasma	IgG+ plasma	TI-specific
MARF1	ses_cd	-0.03707	ns	0.181144	0.527351	B	Plasma	IgG+ plasma	TI-specific
ZFYVE26	ses_cd	0.0527199	ns	0.181183	0.527351	B	Plasma	IgG+ plasma	TI-specific
SVIP	ses_cd	0.035177	ns	0.181303	0.527525	B	Plasma	IgG+ plasma	TI-specific
WWP1	ses_cd	0.0359488	ns	0.181434	0.527525	B	Plasma	IgG+ plasma	TI-specific
ARV1	ses_cd	0.0465455	ns	0.181452	0.527525	B	Plasma	IgG+ plasma	TI-specific
COA3	ses_cd	0.0393858	ns	0.181538	0.527525	B	Plasma	IgG+ plasma	TI-specific
CEBPZ	ses_cd	-0.0353179	ns	0.181566	0.527525	B	Plasma	IgG+ plasma	TI-specific
HIST1H2AG	ses_cd	0.0619329	ns	0.18159	0.527525	B	Plasma	IgG+ plasma	TI-specific
TMEM164	ses_cd	-0.0660817	ns	0.181684	0.52763	B	Plasma	IgG+ plasma	TI-specific
MIEF1	ses_cd	0.0320023	ns	0.181945	0.528168	B	Plasma	IgG+ plasma	TI-specific
NOA1	ses_cd	-0.052299	ns	0.182062	0.528168	B	Plasma	IgG+ plasma	TI-specific
DIXDC1	ses_cd	-0.0666492	ns	0.182095	0.528168	B	Plasma	IgG+ plasma	TI-specific
NCK1	ses_cd	0.0248308	ns	0.182143	0.528168	B	Plasma	IgG+ plasma	TI-specific
MTRR	ses_cd	-0.0432429	ns	0.182185	0.528168	B	Plasma	IgG+ plasma	TI-specific
MZT2B	ses_cd	0.0262825	ns	0.182217	0.528168	B	Plasma	IgG+ plasma	TI-specific
PPP3R1	ses_cd	-0.0452506	ns	0.182405	0.528544	B	Plasma	IgG+ plasma	TI-specific
MOXD1	ses_cd	-0.0742032	ns	0.182505	0.528666	B	Plasma	IgG+ plasma	TI-specific
FYTTD1	ses_cd	0.0282538	ns	0.182657	0.528859	B	Plasma	IgG+ plasma	TI-specific
CREBL2	ses_cd	-0.038794	ns	0.182718	0.528859	B	Plasma	IgG+ plasma	TI-specific
FCF1	ses_cd	0.0480348	ns	0.182745	0.528859	B	Plasma	IgG+ plasma	TI-specific
DCAF12	ses_cd	0.0387522	ns	0.182824	0.52892	B	Plasma	IgG+ plasma	TI-specific
PDHX	ses_cd	0.0397763	ns	0.183005	0.52895	B	Plasma	IgG+ plasma	TI-specific
ALCAM	ses_cd	0.0347011	ns	0.18302	0.52895	B	Plasma	IgG+ plasma	TI-specific
PHB	ses_cd	0.0332038	ns	0.183065	0.52895	B	Plasma	IgG+ plasma	TI-specific
NDUFA2	ses_cd	0.0318543	ns	0.183067	0.52895	B	Plasma	IgG+ plasma	TI-specific
DIAPH2	ses_cd	-0.0498007	ns	0.183134	0.528975	B	Plasma	IgG+ plasma	TI-specific
MFNG	ses_cd	0.0435021	ns	0.183281	0.529126	B	Plasma	IgG+ plasma	TI-specific
MIEN1	ses_cd	0.0467681	ns	0.183302	0.529126	B	Plasma	IgG+ plasma	TI-specific
CNEP1R1	ses_cd	0.0616868	ns	0.183378	0.529179	B	Plasma	IgG+ plasma	TI-specific
CSK	ses_cd	-0.0527421	ns	0.183575	0.529409	B	Plasma	IgG+ plasma	TI-specific
NRDC	ses_cd	0.0225879	ns	0.183575	0.529409	B	Plasma	IgG+ plasma	TI-specific
CDYL2	ses_cd	-0.0592278	ns	0.183634	0.529409	B	Plasma	IgG+ plasma	TI-specific
LRRFIP1	ses_cd	-0.0326315	ns	0.18369	0.529409	B	Plasma	IgG+ plasma	TI-specific
COQ8A	ses_cd	0.0395418	ns	0.183789	0.529526	B	Plasma	IgG+ plasma	TI-specific
ATF6	ses_cd	0.0350818	ns	0.183902	0.529684	B	Plasma	IgG+ plasma	TI-specific
HSD17B8	ses_cd	0.0360092	ns	0.184095	0.529907	B	Plasma	IgG+ plasma	TI-specific
WRN	ses_cd	0.0315657	ns	0.184102	0.529907	B	Plasma	IgG+ plasma	TI-specific
UFL1	ses_cd	0.0213418	ns	0.184201	0.529907	B	Plasma	IgG+ plasma	TI-specific
PICALM	ses_cd	0.0338922	ns	0.184212	0.529907	B	Plasma	IgG+ plasma	TI-specific
LARP1	ses_cd	0.0235883	ns	0.18427	0.529907	B	Plasma	IgG+ plasma	TI-specific
SPATC1L	ses_cd	0.0595415	ns	0.184668	0.530883	B	Plasma	IgG+ plasma	TI-specific
MTA3	ses_cd	0.040227	ns	0.184771	0.53096	B	Plasma	IgG+ plasma	TI-specific
ZNF280C	ses_cd	-0.047859	ns	0.184811	0.53096	B	Plasma	IgG+ plasma	TI-specific
BZW1	ses_cd	0.0266605	ns	0.184902	0.531056	B	Plasma	IgG+ plasma	TI-specific
CARS2	ses_cd	0.0357888	ns	0.184988	0.531135	B	Plasma	IgG+ plasma	TI-specific
KDM4A	ses_cd	0.0587367	ns	0.185201	0.531579	B	Plasma	IgG+ plasma	TI-specific
CDC123	ses_cd	0.0311799	ns	0.185312	0.531729	B	Plasma	IgG+ plasma	TI-specific
EHHADH	ses_cd	0.0685675	ns	0.185579	0.532126	B	Plasma	IgG+ plasma	TI-specific
BTBD10	ses_cd	-0.0573928	ns	0.185717	0.532126	B	Plasma	IgG+ plasma	TI-specific
YWHAE	ses_cd	0.0276392	ns	0.18584	0.532126	B	Plasma	IgG+ plasma	TI-specific
KAT7	ses_cd	0.0434936	ns	0.185872	0.532126	B	Plasma	IgG+ plasma	TI-specific
EXD2	ses_cd	0.0444849	ns	0.185874	0.532126	B	Plasma	IgG+ plasma	TI-specific
SLC30A4	ses_cd	-0.0485615	ns	0.185886	0.532126	B	Plasma	IgG+ plasma	TI-specific
IGKV3D-20	ses_cd	0.128176	ns	0.185946	0.532126	B	Plasma	IgG+ plasma	TI-specific
PEX6	ses_cd	-0.0555215	ns	0.18595	0.532126	B	Plasma	IgG+ plasma	TI-specific
DPH7	ses_cd	0.0387394	ns	0.186002	0.532126	B	Plasma	IgG+ plasma	TI-specific
ATP10D	ses_cd	-0.0307609	ns	0.186034	0.532126	B	Plasma	IgG+ plasma	TI-specific
RPLP0	ses_cd	0.026759	ns	0.186171	0.532351	B	Plasma	IgG+ plasma	TI-specific
KLF12	ses_cd	-0.0382663	ns	0.186266	0.532455	B	Plasma	IgG+ plasma	TI-specific
FKBP8	ses_cd	0.044735	ns	0.186442	0.532792	B	Plasma	IgG+ plasma	TI-specific
LNX2	ses_cd	0.05176	ns	0.186533	0.532886	B	Plasma	IgG+ plasma	TI-specific
CFLAR	ses_cd	0.0175693	ns	0.186593	0.532889	B	Plasma	IgG+ plasma	TI-specific
SP4	ses_cd	0.0389866	ns	0.186798	0.53322	B	Plasma	IgG+ plasma	TI-specific
NOMO2	ses_cd	0.0588428	ns	0.186844	0.53322	B	Plasma	IgG+ plasma	TI-specific
CLEC2B	ses_cd	0.0614042	ns	0.18693	0.53322	B	Plasma	IgG+ plasma	TI-specific
NSMCE4A	ses_cd	0.0425419	ns	0.186943	0.53322	B	Plasma	IgG+ plasma	TI-specific
SREBF2	ses_cd	-0.0415726	ns	0.187074	0.533428	B	Plasma	IgG+ plasma	TI-specific
ERMARD	ses_cd	0.0520666	ns	0.187143	0.533458	B	Plasma	IgG+ plasma	TI-specific
INTS9	ses_cd	-0.0504674	ns	0.187212	0.533478	B	Plasma	IgG+ plasma	TI-specific
RBL1	ses_cd	0.0565808	ns	0.187309	0.533478	B	Plasma	IgG+ plasma	TI-specific
VAMP2	ses_cd	0.0289741	ns	0.187361	0.533478	B	Plasma	IgG+ plasma	TI-specific
MYADM	ses_cd	0.05807	ns	0.187384	0.533478	B	Plasma	IgG+ plasma	TI-specific
BUB3	ses_cd	0.0279083	ns	0.187843	0.534569	B	Plasma	IgG+ plasma	TI-specific
ARHGAP45	ses_cd	-0.0428621	ns	0.187885	0.534569	B	Plasma	IgG+ plasma	TI-specific
CYHR1	ses_cd	0.0320196	ns	0.188153	0.53476	B	Plasma	IgG+ plasma	TI-specific
TPCN1	ses_cd	-0.0446992	ns	0.188174	0.53476	B	Plasma	IgG+ plasma	TI-specific
RABGAP1L	ses_cd	0.0232265	ns	0.18827	0.53476	B	Plasma	IgG+ plasma	TI-specific
EPN1	ses_cd	0.0475137	ns	0.188376	0.53476	B	Plasma	IgG+ plasma	TI-specific
SNAP47	ses_cd	0.0481672	ns	0.188383	0.53476	B	Plasma	IgG+ plasma	TI-specific
TMEM205	ses_cd	0.0339501	ns	0.188387	0.53476	B	Plasma	IgG+ plasma	TI-specific
ARRDC3	ses_cd	0.0396316	ns	0.18848	0.53476	B	Plasma	IgG+ plasma	TI-specific
MYO1F	ses_cd	-0.0552186	ns	0.188501	0.53476	B	Plasma	IgG+ plasma	TI-specific
PGD	ses_cd	-0.0436865	ns	0.188541	0.53476	B	Plasma	IgG+ plasma	TI-specific
ECHS1	ses_cd	0.0418371	ns	0.188563	0.53476	B	Plasma	IgG+ plasma	TI-specific
SEL1L3	ses_cd	0.0267942	ns	0.188598	0.53476	B	Plasma	IgG+ plasma	TI-specific
RNASET2	ses_cd	-0.0366255	ns	0.188842	0.535085	B	Plasma	IgG+ plasma	TI-specific
ZMIZ2	ses_cd	0.0468782	ns	0.188882	0.535085	B	Plasma	IgG+ plasma	TI-specific
KLF7	ses_cd	0.0628671	ns	0.188967	0.535085	B	Plasma	IgG+ plasma	TI-specific
ATG13	ses_cd	0.0308474	ns	0.189022	0.535085	B	Plasma	IgG+ plasma	TI-specific
PRR14	ses_cd	0.0573004	ns	0.189065	0.535085	B	Plasma	IgG+ plasma	TI-specific
NFATC3	ses_cd	0.0333948	ns	0.189138	0.535085	B	Plasma	IgG+ plasma	TI-specific
AC009133.1	ses_cd	0.0421707	ns	0.189152	0.535085	B	Plasma	IgG+ plasma	TI-specific
MDK	ses_cd	0.143309	ns	0.189182	0.535085	B	Plasma	IgG+ plasma	TI-specific
ZNF600	ses_cd	0.0470701	ns	0.189254	0.535124	B	Plasma	IgG+ plasma	TI-specific
SLC7A6OS	ses_cd	-0.0441381	ns	0.189563	0.535756	B	Plasma	IgG+ plasma	TI-specific
ZNF226	ses_cd	-0.0369443	ns	0.189595	0.535756	B	Plasma	IgG+ plasma	TI-specific
ADAM10	ses_cd	0.0360367	ns	0.18987	0.536163	B	Plasma	IgG+ plasma	TI-specific
CHFR	ses_cd	0.0337111	ns	0.189901	0.536163	B	Plasma	IgG+ plasma	TI-specific
MKLN1	ses_cd	0.0222002	ns	0.189916	0.536163	B	Plasma	IgG+ plasma	TI-specific
MPHOSPH6	ses_cd	0.0552367	ns	0.190127	0.536593	B	Plasma	IgG+ plasma	TI-specific
RORA-AS1	ses_cd	0.0481386	ns	0.190295	0.536902	B	Plasma	IgG+ plasma	TI-specific
FECH	ses_cd	0.0506912	ns	0.190403	0.53704	B	Plasma	IgG+ plasma	TI-specific
MPP6	ses_cd	0.0539767	ns	0.190591	0.537404	B	Plasma	IgG+ plasma	TI-specific
RPL23A	ses_cd	-0.0329669	ns	0.190687	0.537509	B	Plasma	IgG+ plasma	TI-specific
FCGR2B	ses_cd	0.0654881	ns	0.190797	0.537546	B	Plasma	IgG+ plasma	TI-specific
ZBTB43	ses_cd	-0.0366281	ns	0.190818	0.537546	B	Plasma	IgG+ plasma	TI-specific
CLPTM1	ses_cd	0.0415851	ns	0.190918	0.537661	B	Plasma	IgG+ plasma	TI-specific
PSMD2	ses_cd	0.0331463	ns	0.191265	0.538472	B	Plasma	IgG+ plasma	TI-specific
HIST4H4	ses_cd	0.0534373	ns	0.191497	0.53893	B	Plasma	IgG+ plasma	TI-specific
RWDD2A	ses_cd	0.0421275	ns	0.191577	0.53893	B	Plasma	IgG+ plasma	TI-specific
PITPNC1	ses_cd	0.0569064	ns	0.191605	0.53893	B	Plasma	IgG+ plasma	TI-specific
IRF3	ses_cd	0.027626	ns	0.19167	0.538945	B	Plasma	IgG+ plasma	TI-specific
CHMP4B	ses_cd	0.0363662	ns	0.191744	0.538988	B	Plasma	IgG+ plasma	TI-specific
SIRT1	ses_cd	-0.0478446	ns	0.191839	0.53909	B	Plasma	IgG+ plasma	TI-specific
SNX17	ses_cd	0.0394072	ns	0.192242	0.540055	B	Plasma	IgG+ plasma	TI-specific
IGLV3-10	ses_cd	-0.243687	ns	0.192414	0.540226	B	Plasma	IgG+ plasma	TI-specific
ANKRD46	ses_cd	0.0435475	ns	0.192543	0.540226	B	Plasma	IgG+ plasma	TI-specific
MTRF1L	ses_cd	0.0376636	ns	0.192585	0.540226	B	Plasma	IgG+ plasma	TI-specific
EMC2	ses_cd	0.0295248	ns	0.192593	0.540226	B	Plasma	IgG+ plasma	TI-specific
SDHC	ses_cd	0.0311493	ns	0.192599	0.540226	B	Plasma	IgG+ plasma	TI-specific
SNAI3	ses_cd	0.042439	ns	0.192721	0.5404	B	Plasma	IgG+ plasma	TI-specific
ULK4	ses_cd	-0.0608806	ns	0.192887	0.5407	B	Plasma	IgG+ plasma	TI-specific
GNE	ses_cd	0.0579826	ns	0.192975	0.540781	B	Plasma	IgG+ plasma	TI-specific
STX12	ses_cd	0.0318142	ns	0.193127	0.540946	B	Plasma	IgG+ plasma	TI-specific
PRMT2	ses_cd	-0.0356819	ns	0.193153	0.540946	B	Plasma	IgG+ plasma	TI-specific
KLHL6	ses_cd	0.0289553	ns	0.193265	0.541094	B	Plasma	IgG+ plasma	TI-specific
TTPAL	ses_cd	0.0503019	ns	0.193623	0.541658	B	Plasma	IgG+ plasma	TI-specific
KIAA0040	ses_cd	0.0346646	ns	0.193644	0.541658	B	Plasma	IgG+ plasma	TI-specific
ZSWIM3	ses_cd	-0.0598566	ns	0.193729	0.541658	B	Plasma	IgG+ plasma	TI-specific
HSF2	ses_cd	-0.0561349	ns	0.193778	0.541658	B	Plasma	IgG+ plasma	TI-specific
CLIC5	ses_cd	-0.0701492	ns	0.193871	0.541658	B	Plasma	IgG+ plasma	TI-specific
GTF2IRD2	ses_cd	-0.0484683	ns	0.193894	0.541658	B	Plasma	IgG+ plasma	TI-specific
GOLGA5	ses_cd	0.0303953	ns	0.193975	0.541658	B	Plasma	IgG+ plasma	TI-specific
MAPK6	ses_cd	0.0336116	ns	0.194032	0.541658	B	Plasma	IgG+ plasma	TI-specific
TRIM56	ses_cd	-0.0355363	ns	0.194105	0.541658	B	Plasma	IgG+ plasma	TI-specific
SLC27A5	ses_cd	-0.0629002	ns	0.194113	0.541658	B	Plasma	IgG+ plasma	TI-specific
IGHV1-69	ses_cd	0.190246	ns	0.19412	0.541658	B	Plasma	IgG+ plasma	TI-specific
CUBN	ses_cd	0.11031	ns	0.19428	0.541938	B	Plasma	IgG+ plasma	TI-specific
COX15	ses_cd	0.0395233	ns	0.194371	0.542026	B	Plasma	IgG+ plasma	TI-specific
PHF7	ses_cd	0.0447196	ns	0.194939	0.543413	B	Plasma	IgG+ plasma	TI-specific
CDC34	ses_cd	0.0484326	ns	0.194987	0.543413	B	Plasma	IgG+ plasma	TI-specific
ZHX1	ses_cd	-0.0448809	ns	0.195323	0.544182	B	Plasma	IgG+ plasma	TI-specific
SUN1	ses_cd	0.0361629	ns	0.195422	0.544292	B	Plasma	IgG+ plasma	TI-specific
CYB5B	ses_cd	-0.0356361	ns	0.195658	0.544318	B	Plasma	IgG+ plasma	TI-specific
YPEL1	ses_cd	-0.0530213	ns	0.19566	0.544318	B	Plasma	IgG+ plasma	TI-specific
STIM1	ses_cd	-0.0339336	ns	0.195702	0.544318	B	Plasma	IgG+ plasma	TI-specific
FLII	ses_cd	0.0345767	ns	0.195708	0.544318	B	Plasma	IgG+ plasma	TI-specific
POC1B-AS1	ses_cd	-0.0513043	ns	0.19573	0.544318	B	Plasma	IgG+ plasma	TI-specific
HIRA	ses_cd	0.0465335	ns	0.195845	0.544321	B	Plasma	IgG+ plasma	TI-specific
WRB	ses_cd	0.0527428	ns	0.195858	0.544321	B	Plasma	IgG+ plasma	TI-specific
ARPC1A	ses_cd	0.0348855	ns	0.195972	0.544321	B	Plasma	IgG+ plasma	TI-specific
GPR89A	ses_cd	-0.051249	ns	0.195975	0.544321	B	Plasma	IgG+ plasma	TI-specific
RTF1	ses_cd	0.0247726	ns	0.196054	0.544321	B	Plasma	IgG+ plasma	TI-specific
IGLV2-14	ses_cd	0.19664	ns	0.196089	0.544321	B	Plasma	IgG+ plasma	TI-specific
TAF11	ses_cd	0.0386352	ns	0.196465	0.545025	B	Plasma	IgG+ plasma	TI-specific
ABRAXAS2	ses_cd	-0.0321579	ns	0.196473	0.545025	B	Plasma	IgG+ plasma	TI-specific
CAMLG	ses_cd	-0.0353036	ns	0.196522	0.545025	B	Plasma	IgG+ plasma	TI-specific
BBS9	ses_cd	-0.0433467	ns	0.196757	0.545509	B	Plasma	IgG+ plasma	TI-specific
AL136295.1	ses_cd	-0.0542193	ns	0.19731	0.546878	B	Plasma	IgG+ plasma	TI-specific
MCM6	ses_cd	-0.0682038	ns	0.197468	0.547118	B	Plasma	IgG+ plasma	TI-specific
CCDC159	ses_cd	-0.0416751	ns	0.197522	0.547118	B	Plasma	IgG+ plasma	TI-specific
DPEP1	ses_cd	0.150361	ns	0.197579	0.547118	B	Plasma	IgG+ plasma	TI-specific
LINC01934	ses_cd	-0.0447493	ns	0.197637	0.547118	B	Plasma	IgG+ plasma	TI-specific
STXBP6	ses_cd	-0.159323	ns	0.197814	0.54744	B	Plasma	IgG+ plasma	TI-specific
HSP90B1	ses_cd	0.0304451	ns	0.197927	0.54749	B	Plasma	IgG+ plasma	TI-specific
GIN1	ses_cd	-0.0409799	ns	0.197952	0.54749	B	Plasma	IgG+ plasma	TI-specific
PLTP	ses_cd	-0.0720656	ns	0.198064	0.547635	B	Plasma	IgG+ plasma	TI-specific
TNRC18	ses_cd	-0.0519297	ns	0.198238	0.547951	B	Plasma	IgG+ plasma	TI-specific
PARD6A	ses_cd	0.0624828	ns	0.1984	0.547985	B	Plasma	IgG+ plasma	TI-specific
SNX25	ses_cd	0.0323508	ns	0.198491	0.547985	B	Plasma	IgG+ plasma	TI-specific
FANCC	ses_cd	-0.0393595	ns	0.198517	0.547985	B	Plasma	IgG+ plasma	TI-specific
DNAJC27-AS1	ses_cd	-0.0474689	ns	0.198557	0.547985	B	Plasma	IgG+ plasma	TI-specific
MTCH2	ses_cd	0.0409062	ns	0.198662	0.547985	B	Plasma	IgG+ plasma	TI-specific
XPOT	ses_cd	0.0311024	ns	0.198761	0.547985	B	Plasma	IgG+ plasma	TI-specific
PRR3	ses_cd	0.052056	ns	0.198879	0.547985	B	Plasma	IgG+ plasma	TI-specific
FAM20B	ses_cd	-0.0643726	ns	0.198905	0.547985	B	Plasma	IgG+ plasma	TI-specific
ATG5	ses_cd	0.0292594	ns	0.198939	0.547985	B	Plasma	IgG+ plasma	TI-specific
CCNY	ses_cd	-0.0321481	ns	0.198997	0.547985	B	Plasma	IgG+ plasma	TI-specific
ZNF346	ses_cd	0.0517725	ns	0.199	0.547985	B	Plasma	IgG+ plasma	TI-specific
SPAST	ses_cd	0.03494	ns	0.199037	0.547985	B	Plasma	IgG+ plasma	TI-specific
SMG1	ses_cd	0.031636	ns	0.199068	0.547985	B	Plasma	IgG+ plasma	TI-specific
EXOSC4	ses_cd	0.0400342	ns	0.199092	0.547985	B	Plasma	IgG+ plasma	TI-specific
DNAJC5	ses_cd	0.0465195	ns	0.199325	0.548314	B	Plasma	IgG+ plasma	TI-specific
PACRGL	ses_cd	-0.0658792	ns	0.199332	0.548314	B	Plasma	IgG+ plasma	TI-specific
ADAL	ses_cd	-0.0523112	ns	0.199613	0.54881	B	Plasma	IgG+ plasma	TI-specific
SMNDC1	ses_cd	-0.0350879	ns	0.199706	0.54881	B	Plasma	IgG+ plasma	TI-specific
AC084033.3	ses_cd	0.0576255	ns	0.199749	0.54881	B	Plasma	IgG+ plasma	TI-specific
TBC1D9	ses_cd	0.0312384	ns	0.199753	0.54881	B	Plasma	IgG+ plasma	TI-specific
BLMH	ses_cd	-0.0394386	ns	0.199909	0.548986	B	Plasma	IgG+ plasma	TI-specific
PNISR	ses_cd	-0.0238862	ns	0.199938	0.548986	B	Plasma	IgG+ plasma	TI-specific
MOAP1	ses_cd	0.0582163	ns	0.200959	0.551596	B	Plasma	IgG+ plasma	TI-specific
MRPL42	ses_cd	0.0328864	ns	0.20101	0.551596	B	Plasma	IgG+ plasma	TI-specific
PPARGC1B	ses_cd	0.0427944	ns	0.201099	0.551675	B	Plasma	IgG+ plasma	TI-specific
ACSL3	ses_cd	0.0378664	ns	0.201231	0.55187	B	Plasma	IgG+ plasma	TI-specific
EIF4G3	ses_cd	0.0303352	ns	0.201372	0.551959	B	Plasma	IgG+ plasma	TI-specific
GNL2	ses_cd	0.0356304	ns	0.201436	0.551959	B	Plasma	IgG+ plasma	TI-specific
GMEB2	ses_cd	0.0496483	ns	0.201444	0.551959	B	Plasma	IgG+ plasma	TI-specific
AP000446.1	ses_cd	0.0702488	ns	0.201571	0.55214	B	Plasma	IgG+ plasma	TI-specific
ATG16L1	ses_cd	-0.0438212	ns	0.201833	0.55267	B	Plasma	IgG+ plasma	TI-specific
ATP2A2	ses_cd	0.0297499	ns	0.201886	0.55267	B	Plasma	IgG+ plasma	TI-specific
ITPRIP	ses_cd	0.0575197	ns	0.20199	0.552754	B	Plasma	IgG+ plasma	TI-specific
TMEM175	ses_cd	0.05016	ns	0.202082	0.552754	B	Plasma	IgG+ plasma	TI-specific
PDE4B	ses_cd	0.0449157	ns	0.202166	0.552754	B	Plasma	IgG+ plasma	TI-specific
KIAA0355	ses_cd	-0.0429044	ns	0.202174	0.552754	B	Plasma	IgG+ plasma	TI-specific
PPP4R3A	ses_cd	0.0259636	ns	0.202273	0.552754	B	Plasma	IgG+ plasma	TI-specific
CYB561A3	ses_cd	-0.0599274	ns	0.202305	0.552754	B	Plasma	IgG+ plasma	TI-specific
OSTF1	ses_cd	0.0310044	ns	0.202341	0.552754	B	Plasma	IgG+ plasma	TI-specific
CNOT1	ses_cd	0.0272524	ns	0.203223	0.554553	B	Plasma	IgG+ plasma	TI-specific
UFL1-AS1	ses_cd	0.0558609	ns	0.203235	0.554553	B	Plasma	IgG+ plasma	TI-specific
CUL1	ses_cd	-0.0227522	ns	0.203269	0.554553	B	Plasma	IgG+ plasma	TI-specific
NME4	ses_cd	0.0462246	ns	0.203411	0.554553	B	Plasma	IgG+ plasma	TI-specific
RUVBL2	ses_cd	0.0409278	ns	0.203457	0.554553	B	Plasma	IgG+ plasma	TI-specific
TECPR2	ses_cd	0.0383129	ns	0.203462	0.554553	B	Plasma	IgG+ plasma	TI-specific
TRUB2	ses_cd	0.0435505	ns	0.203713	0.554553	B	Plasma	IgG+ plasma	TI-specific
TNFAIP3	ses_cd	0.049421	ns	0.203725	0.554553	B	Plasma	IgG+ plasma	TI-specific
ZCCHC10	ses_cd	0.0332016	ns	0.203741	0.554553	B	Plasma	IgG+ plasma	TI-specific
ITGB7	ses_cd	-0.0445999	ns	0.203765	0.554553	B	Plasma	IgG+ plasma	TI-specific
EID2	ses_cd	0.0576552	ns	0.203813	0.554553	B	Plasma	IgG+ plasma	TI-specific
RERE	ses_cd	0.0367515	ns	0.203884	0.554553	B	Plasma	IgG+ plasma	TI-specific
ZFP62	ses_cd	-0.0438802	ns	0.203895	0.554553	B	Plasma	IgG+ plasma	TI-specific
BCORL1	ses_cd	-0.0534679	ns	0.203932	0.554553	B	Plasma	IgG+ plasma	TI-specific
HLA-F	ses_cd	0.0511008	ns	0.204019	0.554553	B	Plasma	IgG+ plasma	TI-specific
PPP1R13B	ses_cd	0.0361384	ns	0.20402	0.554553	B	Plasma	IgG+ plasma	TI-specific
ARHGEF37	ses_cd	0.0605818	ns	0.204034	0.554553	B	Plasma	IgG+ plasma	TI-specific
TRABD	ses_cd	0.030215	ns	0.204103	0.554575	B	Plasma	IgG+ plasma	TI-specific
COPRS	ses_cd	0.036458	ns	0.204364	0.554823	B	Plasma	IgG+ plasma	TI-specific
AC034195.1	ses_cd	-0.0917208	ns	0.204392	0.554823	B	Plasma	IgG+ plasma	TI-specific
CHMP6	ses_cd	0.0667936	ns	0.204516	0.554823	B	Plasma	IgG+ plasma	TI-specific
NFE2L1	ses_cd	-0.0348605	ns	0.204522	0.554823	B	Plasma	IgG+ plasma	TI-specific
ZNF274	ses_cd	-0.0417569	ns	0.204686	0.554823	B	Plasma	IgG+ plasma	TI-specific
ELP2	ses_cd	-0.0278669	ns	0.204687	0.554823	B	Plasma	IgG+ plasma	TI-specific
MDN1	ses_cd	-0.0361868	ns	0.204701	0.554823	B	Plasma	IgG+ plasma	TI-specific
MRPS14	ses_cd	0.0321492	ns	0.204709	0.554823	B	Plasma	IgG+ plasma	TI-specific
MAPK1IP1L	ses_cd	0.0222113	ns	0.204761	0.554823	B	Plasma	IgG+ plasma	TI-specific
IFFO2	ses_cd	-0.0527193	ns	0.204836	0.554823	B	Plasma	IgG+ plasma	TI-specific
REST	ses_cd	-0.0280625	ns	0.204863	0.554823	B	Plasma	IgG+ plasma	TI-specific
HNRNPAB	ses_cd	0.0359048	ns	0.204936	0.554856	B	Plasma	IgG+ plasma	TI-specific
TAF4	ses_cd	-0.0536036	ns	0.205226	0.555474	B	Plasma	IgG+ plasma	TI-specific
STAU1	ses_cd	0.0204888	ns	0.205385	0.555741	B	Plasma	IgG+ plasma	TI-specific
MRPS21	ses_cd	0.027867	ns	0.205448	0.555745	B	Plasma	IgG+ plasma	TI-specific
TRAPPC1	ses_cd	-0.0325268	ns	0.205687	0.556229	B	Plasma	IgG+ plasma	TI-specific
TLE1	ses_cd	0.0475178	ns	0.205844	0.556474	B	Plasma	IgG+ plasma	TI-specific
IGHV4-34	ses_cd	0.146938	ns	0.2059	0.556474	B	Plasma	IgG+ plasma	TI-specific
TAF12	ses_cd	0.033919	ns	0.206206	0.556864	B	Plasma	IgG+ plasma	TI-specific
TUBB	ses_cd	0.0295223	ns	0.206257	0.556864	B	Plasma	IgG+ plasma	TI-specific
GALNT11	ses_cd	0.0418943	ns	0.20626	0.556864	B	Plasma	IgG+ plasma	TI-specific
MAP9	ses_cd	-0.0668663	ns	0.206303	0.556864	B	Plasma	IgG+ plasma	TI-specific
TNRC6C	ses_cd	-0.057386	ns	0.20635	0.556864	B	Plasma	IgG+ plasma	TI-specific
EHMT2	ses_cd	-0.046226	ns	0.206638	0.557477	B	Plasma	IgG+ plasma	TI-specific
ZMYND11	ses_cd	-0.027606	ns	0.20671	0.557506	B	Plasma	IgG+ plasma	TI-specific
NBEAL1	ses_cd	0.0469427	ns	0.206907	0.557765	B	Plasma	IgG+ plasma	TI-specific
LARS	ses_cd	-0.0271823	ns	0.206952	0.557765	B	Plasma	IgG+ plasma	TI-specific
DPM1	ses_cd	0.0287961	ns	0.20699	0.557765	B	Plasma	IgG+ plasma	TI-specific
ATP5F1D	ses_cd	0.0270379	ns	0.207057	0.557781	B	Plasma	IgG+ plasma	TI-specific
SNX16	ses_cd	0.055071	ns	0.20723	0.558082	B	Plasma	IgG+ plasma	TI-specific
SETD3	ses_cd	0.0434129	ns	0.207649	0.558933	B	Plasma	IgG+ plasma	TI-specific
ZMYND8	ses_cd	0.0299086	ns	0.207727	0.558933	B	Plasma	IgG+ plasma	TI-specific
AC138150.1	ses_cd	-0.0331426	ns	0.207767	0.558933	B	Plasma	IgG+ plasma	TI-specific
ZNF14	ses_cd	-0.0457793	ns	0.207791	0.558933	B	Plasma	IgG+ plasma	TI-specific
TM2D2	ses_cd	0.0522556	ns	0.207894	0.559004	B	Plasma	IgG+ plasma	TI-specific
LTA4H	ses_cd	-0.0315954	ns	0.208035	0.559004	B	Plasma	IgG+ plasma	TI-specific
GPANK1	ses_cd	0.0316186	ns	0.208077	0.559004	B	Plasma	IgG+ plasma	TI-specific
PRPSAP2	ses_cd	0.0322036	ns	0.208203	0.559004	B	Plasma	IgG+ plasma	TI-specific
AL590764.1	ses_cd	-0.0469865	ns	0.208212	0.559004	B	Plasma	IgG+ plasma	TI-specific
SNX14	ses_cd	-0.0289139	ns	0.20822	0.559004	B	Plasma	IgG+ plasma	TI-specific
SYNJ1	ses_cd	0.0341185	ns	0.208298	0.559004	B	Plasma	IgG+ plasma	TI-specific
UNC45A	ses_cd	0.0429232	ns	0.208405	0.559004	B	Plasma	IgG+ plasma	TI-specific
RNF113A	ses_cd	0.0366664	ns	0.208468	0.559004	B	Plasma	IgG+ plasma	TI-specific
GHITM	ses_cd	0.0279548	ns	0.208483	0.559004	B	Plasma	IgG+ plasma	TI-specific
QARS	ses_cd	0.0352059	ns	0.208501	0.559004	B	Plasma	IgG+ plasma	TI-specific
PCID2	ses_cd	-0.0297326	ns	0.208553	0.559004	B	Plasma	IgG+ plasma	TI-specific
TBL2	ses_cd	0.0358535	ns	0.208684	0.559189	B	Plasma	IgG+ plasma	TI-specific
C3orf20	ses_cd	0.0751164	ns	0.208839	0.55944	B	Plasma	IgG+ plasma	TI-specific
ODR4	ses_cd	0.026811	ns	0.209024	0.559616	B	Plasma	IgG+ plasma	TI-specific
DCPS	ses_cd	0.0307016	ns	0.209027	0.559616	B	Plasma	IgG+ plasma	TI-specific
NUPL2	ses_cd	0.0337772	ns	0.209293	0.560098	B	Plasma	IgG+ plasma	TI-specific
RETREG3	ses_cd	-0.0360214	ns	0.209404	0.560098	B	Plasma	IgG+ plasma	TI-specific
CNNM4	ses_cd	-0.0611529	ns	0.209483	0.560098	B	Plasma	IgG+ plasma	TI-specific
AL121985.1	ses_cd	0.050317	ns	0.209562	0.560098	B	Plasma	IgG+ plasma	TI-specific
IL7	ses_cd	-0.0630694	ns	0.209593	0.560098	B	Plasma	IgG+ plasma	TI-specific
COQ6	ses_cd	0.0472943	ns	0.209687	0.560098	B	Plasma	IgG+ plasma	TI-specific
GRK4	ses_cd	0.0512779	ns	0.209746	0.560098	B	Plasma	IgG+ plasma	TI-specific
MACO1	ses_cd	0.0237907	ns	0.209824	0.560098	B	Plasma	IgG+ plasma	TI-specific
ZNHIT2	ses_cd	0.0412612	ns	0.209915	0.560098	B	Plasma	IgG+ plasma	TI-specific
FBP1	ses_cd	0.06965	ns	0.209959	0.560098	B	Plasma	IgG+ plasma	TI-specific
H2AFJ	ses_cd	0.0464502	ns	0.210149	0.560098	B	Plasma	IgG+ plasma	TI-specific
CDS2	ses_cd	0.0327689	ns	0.210156	0.560098	B	Plasma	IgG+ plasma	TI-specific
ALDH9A1	ses_cd	-0.0292754	ns	0.21016	0.560098	B	Plasma	IgG+ plasma	TI-specific
AMPD1	ses_cd	-0.0913447	ns	0.21016	0.560098	B	Plasma	IgG+ plasma	TI-specific
IFI30	ses_cd	0.0728214	ns	0.210184	0.560098	B	Plasma	IgG+ plasma	TI-specific
ORMDL1	ses_cd	0.0200275	ns	0.21019	0.560098	B	Plasma	IgG+ plasma	TI-specific
HCG18	ses_cd	-0.0414477	ns	0.210438	0.560594	B	Plasma	IgG+ plasma	TI-specific
XPC	ses_cd	-0.0302254	ns	0.210568	0.560778	B	Plasma	IgG+ plasma	TI-specific
MAP4K4	ses_cd	-0.0498526	ns	0.21097	0.561436	B	Plasma	IgG+ plasma	TI-specific
RABEPK	ses_cd	0.0476215	ns	0.210995	0.561436	B	Plasma	IgG+ plasma	TI-specific
CSPP1	ses_cd	0.030304	ns	0.211039	0.561436	B	Plasma	IgG+ plasma	TI-specific
PITPNA	ses_cd	0.0262714	ns	0.211106	0.561436	B	Plasma	IgG+ plasma	TI-specific
BIRC2	ses_cd	0.0321467	ns	0.211124	0.561436	B	Plasma	IgG+ plasma	TI-specific
UCHL3	ses_cd	0.0328619	ns	0.211342	0.561852	B	Plasma	IgG+ plasma	TI-specific
SINHCAF	ses_cd	-0.0367425	ns	0.211563	0.562278	B	Plasma	IgG+ plasma	TI-specific
MALSU1	ses_cd	0.0329996	ns	0.211698	0.56247	B	Plasma	IgG+ plasma	TI-specific
SF3A1	ses_cd	-0.0321425	ns	0.211836	0.562673	B	Plasma	IgG+ plasma	TI-specific
VPS37A	ses_cd	-0.0351208	ns	0.21191	0.562706	B	Plasma	IgG+ plasma	TI-specific
FAM98A	ses_cd	0.0312872	ns	0.211989	0.562707	B	Plasma	IgG+ plasma	TI-specific
ZFP30	ses_cd	-0.0712852	ns	0.212156	0.562707	B	Plasma	IgG+ plasma	TI-specific
FAM19A5	ses_cd	0.111091	ns	0.212173	0.562707	B	Plasma	IgG+ plasma	TI-specific
LINC01146	ses_cd	-0.0781563	ns	0.212191	0.562707	B	Plasma	IgG+ plasma	TI-specific
PTRHD1	ses_cd	0.0449133	ns	0.212219	0.562707	B	Plasma	IgG+ plasma	TI-specific
PDPK1	ses_cd	0.0345181	ns	0.212397	0.562946	B	Plasma	IgG+ plasma	TI-specific
NRBP1	ses_cd	0.0260394	ns	0.212432	0.562946	B	Plasma	IgG+ plasma	TI-specific
SMARCC2	ses_cd	-0.0414406	ns	0.21254	0.563067	B	Plasma	IgG+ plasma	TI-specific
COPG2	ses_cd	-0.067668	ns	0.21267	0.563141	B	Plasma	IgG+ plasma	TI-specific
EIF4EBP1	ses_cd	0.0460273	ns	0.212691	0.563141	B	Plasma	IgG+ plasma	TI-specific
PRKD3	ses_cd	-0.0289296	ns	0.212793	0.563246	B	Plasma	IgG+ plasma	TI-specific
IMPDH1	ses_cd	0.0420011	ns	0.212861	0.563264	B	Plasma	IgG+ plasma	TI-specific
SNAP23	ses_cd	-0.0391997	ns	0.212984	0.563424	B	Plasma	IgG+ plasma	TI-specific
AC009093.2	ses_cd	-0.0419592	ns	0.213101	0.563507	B	Plasma	IgG+ plasma	TI-specific
ARL3	ses_cd	0.0397947	ns	0.213174	0.563507	B	Plasma	IgG+ plasma	TI-specific
SNX6	ses_cd	-0.0255946	ns	0.21322	0.563507	B	Plasma	IgG+ plasma	TI-specific
APOBEC3F	ses_cd	0.0364499	ns	0.21335	0.563507	B	Plasma	IgG+ plasma	TI-specific
DNAJB11	ses_cd	0.0247674	ns	0.213353	0.563507	B	Plasma	IgG+ plasma	TI-specific
VDAC3	ses_cd	0.0290728	ns	0.213386	0.563507	B	Plasma	IgG+ plasma	TI-specific
ZNF821	ses_cd	-0.0483475	ns	0.213632	0.563994	B	Plasma	IgG+ plasma	TI-specific
ATG4B	ses_cd	-0.0323238	ns	0.213721	0.564065	B	Plasma	IgG+ plasma	TI-specific
EIF2AK1	ses_cd	0.0252519	ns	0.213847	0.564146	B	Plasma	IgG+ plasma	TI-specific
FUNDC1	ses_cd	0.0603482	ns	0.213875	0.564146	B	Plasma	IgG+ plasma	TI-specific
MED8	ses_cd	0.0324211	ns	0.214239	0.564753	B	Plasma	IgG+ plasma	TI-specific
KMT5A	ses_cd	0.034637	ns	0.214291	0.564753	B	Plasma	IgG+ plasma	TI-specific
TMEM106A	ses_cd	0.0434026	ns	0.214291	0.564753	B	Plasma	IgG+ plasma	TI-specific
NDRG1	ses_cd	0.0875247	ns	0.2145	0.564939	B	Plasma	IgG+ plasma	TI-specific
HPF1	ses_cd	0.0448343	ns	0.214506	0.564939	B	Plasma	IgG+ plasma	TI-specific
NME2	ses_cd	0.0703539	ns	0.214548	0.564939	B	Plasma	IgG+ plasma	TI-specific
CDKAL1	ses_cd	0.0214425	ns	0.214933	0.565789	B	Plasma	IgG+ plasma	TI-specific
ABCB8	ses_cd	0.0476568	ns	0.215082	0.565986	B	Plasma	IgG+ plasma	TI-specific
MTX1	ses_cd	0.0348324	ns	0.215145	0.565986	B	Plasma	IgG+ plasma	TI-specific
AC036176.1	ses_cd	-0.0539361	ns	0.215194	0.565986	B	Plasma	IgG+ plasma	TI-specific
AP001318.2	ses_cd	0.0551861	ns	0.215274	0.565995	B	Plasma	IgG+ plasma	TI-specific
CCDC9	ses_cd	0.0519369	ns	0.215321	0.565995	B	Plasma	IgG+ plasma	TI-specific
LAMTOR1	ses_cd	0.0272598	ns	0.215572	0.566438	B	Plasma	IgG+ plasma	TI-specific
DPP8	ses_cd	-0.0306889	ns	0.215647	0.566438	B	Plasma	IgG+ plasma	TI-specific
COMMD4	ses_cd	-0.0398522	ns	0.215697	0.566438	B	Plasma	IgG+ plasma	TI-specific
MAP2K7	ses_cd	0.0456178	ns	0.21574	0.566438	B	Plasma	IgG+ plasma	TI-specific
DM1-AS	ses_cd	0.040419	ns	0.215837	0.566438	B	Plasma	IgG+ plasma	TI-specific
PKD2L2	ses_cd	-0.0589275	ns	0.215863	0.566438	B	Plasma	IgG+ plasma	TI-specific
NFRKB	ses_cd	-0.0478141	ns	0.216204	0.567171	B	Plasma	IgG+ plasma	TI-specific
SFSWAP	ses_cd	0.0311308	ns	0.21638	0.567468	B	Plasma	IgG+ plasma	TI-specific
CSNK1A1	ses_cd	0.0251009	ns	0.216602	0.567695	B	Plasma	IgG+ plasma	TI-specific
YAF2	ses_cd	0.0296942	ns	0.216678	0.567695	B	Plasma	IgG+ plasma	TI-specific
PPP6R3	ses_cd	0.0235115	ns	0.21669	0.567695	B	Plasma	IgG+ plasma	TI-specific
ARNTL	ses_cd	0.0518749	ns	0.216762	0.567695	B	Plasma	IgG+ plasma	TI-specific
LCP2	ses_cd	-0.0785707	ns	0.216778	0.567695	B	Plasma	IgG+ plasma	TI-specific
RPP25L	ses_cd	0.0438207	ns	0.216907	0.56787	B	Plasma	IgG+ plasma	TI-specific
EPC1	ses_cd	0.0212305	ns	0.217024	0.568012	B	Plasma	IgG+ plasma	TI-specific
CCDC90B	ses_cd	0.0323764	ns	0.217093	0.568032	B	Plasma	IgG+ plasma	TI-specific
C15orf41	ses_cd	-0.066897	ns	0.21751	0.568842	B	Plasma	IgG+ plasma	TI-specific
ZNF354A	ses_cd	-0.0568457	ns	0.217544	0.568842	B	Plasma	IgG+ plasma	TI-specific
EIF4G1	ses_cd	0.0227468	ns	0.21759	0.568842	B	Plasma	IgG+ plasma	TI-specific
PLEKHA7	ses_cd	0.093609	ns	0.217748	0.56909	B	Plasma	IgG+ plasma	TI-specific
TBCD	ses_cd	0.0525154	ns	0.21784	0.569168	B	Plasma	IgG+ plasma	TI-specific
MIA2	ses_cd	0.0277204	ns	0.218028	0.569351	B	Plasma	IgG+ plasma	TI-specific
CDC42SE1	ses_cd	-0.0414095	ns	0.21813	0.569351	B	Plasma	IgG+ plasma	TI-specific
MKNK2	ses_cd	0.0353401	ns	0.218154	0.569351	B	Plasma	IgG+ plasma	TI-specific
GNG2	ses_cd	0.0427297	ns	0.21816	0.569351	B	Plasma	IgG+ plasma	TI-specific
IARS	ses_cd	0.0272196	ns	0.21828	0.569503	B	Plasma	IgG+ plasma	TI-specific
TMX2	ses_cd	0.0355335	ns	0.218447	0.569776	B	Plasma	IgG+ plasma	TI-specific
MYL6B	ses_cd	0.0428029	ns	0.21856	0.569907	B	Plasma	IgG+ plasma	TI-specific
PIAS2	ses_cd	0.0416076	ns	0.218678	0.569956	B	Plasma	IgG+ plasma	TI-specific
FUNDC2	ses_cd	0.0310808	ns	0.218715	0.569956	B	Plasma	IgG+ plasma	TI-specific
PRKAR2A	ses_cd	0.0241799	ns	0.218766	0.569956	B	Plasma	IgG+ plasma	TI-specific
PCBD2	ses_cd	0.0369947	ns	0.219038	0.570457	B	Plasma	IgG+ plasma	TI-specific
EIF3D	ses_cd	-0.0274613	ns	0.219164	0.570457	B	Plasma	IgG+ plasma	TI-specific
TFB2M	ses_cd	0.0449168	ns	0.219233	0.570457	B	Plasma	IgG+ plasma	TI-specific
AC009126.1	ses_cd	-0.0437246	ns	0.219246	0.570457	B	Plasma	IgG+ plasma	TI-specific
N4BP2	ses_cd	-0.0407122	ns	0.219296	0.570457	B	Plasma	IgG+ plasma	TI-specific
ACOXL	ses_cd	0.0809425	ns	0.219334	0.570457	B	Plasma	IgG+ plasma	TI-specific
ZNF717	ses_cd	-0.0653935	ns	0.219483	0.570533	B	Plasma	IgG+ plasma	TI-specific
TPP1	ses_cd	-0.0564604	ns	0.219489	0.570533	B	Plasma	IgG+ plasma	TI-specific
DDX58	ses_cd	0.0487362	ns	0.21971	0.570925	B	Plasma	IgG+ plasma	TI-specific
SLC25A5	ses_cd	0.0389924	ns	0.219765	0.570925	B	Plasma	IgG+ plasma	TI-specific
ARMC2	ses_cd	-0.051088	ns	0.22014	0.571737	B	Plasma	IgG+ plasma	TI-specific
GID4	ses_cd	0.0543382	ns	0.220222	0.571787	B	Plasma	IgG+ plasma	TI-specific
HNRNPL	ses_cd	0.0278641	ns	0.220628	0.572677	B	Plasma	IgG+ plasma	TI-specific
RABEP2	ses_cd	-0.0305452	ns	0.220723	0.5727	B	Plasma	IgG+ plasma	TI-specific
DHX30	ses_cd	0.0361367	ns	0.220799	0.5727	B	Plasma	IgG+ plasma	TI-specific
HERPUD2	ses_cd	0.030194	ns	0.220882	0.5727	B	Plasma	IgG+ plasma	TI-specific
PTOV1	ses_cd	0.03676	ns	0.220889	0.5727	B	Plasma	IgG+ plasma	TI-specific
ESCO1	ses_cd	0.0239404	ns	0.220951	0.5727	B	Plasma	IgG+ plasma	TI-specific
MDM4	ses_cd	-0.027861	ns	0.221066	0.572835	B	Plasma	IgG+ plasma	TI-specific
ZNF569	ses_cd	-0.0557481	ns	0.22118	0.572916	B	Plasma	IgG+ plasma	TI-specific
RAP1B	ses_cd	0.020125	ns	0.221301	0.572916	B	Plasma	IgG+ plasma	TI-specific
E2F5	ses_cd	0.0285756	ns	0.221432	0.572916	B	Plasma	IgG+ plasma	TI-specific
RBM47	ses_cd	0.0427401	ns	0.221464	0.572916	B	Plasma	IgG+ plasma	TI-specific
RCOR3	ses_cd	-0.0273183	ns	0.221498	0.572916	B	Plasma	IgG+ plasma	TI-specific
RNF2	ses_cd	0.0503659	ns	0.221585	0.572916	B	Plasma	IgG+ plasma	TI-specific
NUDT18	ses_cd	-0.0521481	ns	0.221586	0.572916	B	Plasma	IgG+ plasma	TI-specific
SLC26A5	ses_cd	0.0511815	ns	0.221639	0.572916	B	Plasma	IgG+ plasma	TI-specific
AC009554.1	ses_cd	-0.0570369	ns	0.221663	0.572916	B	Plasma	IgG+ plasma	TI-specific
ADGRE5	ses_cd	0.0433596	ns	0.221935	0.57322	B	Plasma	IgG+ plasma	TI-specific
LINC02055	ses_cd	0.157843	ns	0.221981	0.57322	B	Plasma	IgG+ plasma	TI-specific
CNBP	ses_cd	0.0192694	ns	0.222016	0.57322	B	Plasma	IgG+ plasma	TI-specific
BTG3	ses_cd	0.0388776	ns	0.222032	0.57322	B	Plasma	IgG+ plasma	TI-specific
COQ4	ses_cd	0.0324357	ns	0.222184	0.573451	B	Plasma	IgG+ plasma	TI-specific
ATP6V1D	ses_cd	0.0285086	ns	0.222253	0.573466	B	Plasma	IgG+ plasma	TI-specific
CMTM6	ses_cd	0.0284798	ns	0.222357	0.573574	B	Plasma	IgG+ plasma	TI-specific
AC097103.2	ses_cd	0.0355806	ns	0.222545	0.573897	B	Plasma	IgG+ plasma	TI-specific
CUEDC2	ses_cd	-0.0283708	ns	0.222634	0.573963	B	Plasma	IgG+ plasma	TI-specific
ZNF654	ses_cd	-0.0377745	ns	0.222706	0.573986	B	Plasma	IgG+ plasma	TI-specific
GNA13	ses_cd	0.0325882	ns	0.223048	0.574705	B	Plasma	IgG+ plasma	TI-specific
PCNA	ses_cd	0.0568414	ns	0.223617	0.575853	B	Plasma	IgG+ plasma	TI-specific
ZNF721	ses_cd	-0.0252775	ns	0.22362	0.575853	B	Plasma	IgG+ plasma	TI-specific
MEPCE	ses_cd	-0.0420754	ns	0.223683	0.575853	B	Plasma	IgG+ plasma	TI-specific
ALG12	ses_cd	0.0549963	ns	0.223992	0.576485	B	Plasma	IgG+ plasma	TI-specific
NUDT9	ses_cd	0.0284235	ns	0.224153	0.576608	B	Plasma	IgG+ plasma	TI-specific
IGHV3-73	ses_cd	0.195673	ns	0.22422	0.576608	B	Plasma	IgG+ plasma	TI-specific
STIP1	ses_cd	0.0287623	ns	0.22423	0.576608	B	Plasma	IgG+ plasma	TI-specific
CAPN10	ses_cd	0.0496611	ns	0.224543	0.577251	B	Plasma	IgG+ plasma	TI-specific
MRPL24	ses_cd	0.040252	ns	0.224629	0.577309	B	Plasma	IgG+ plasma	TI-specific
NAT10	ses_cd	0.0490796	ns	0.22481	0.577329	B	Plasma	IgG+ plasma	TI-specific
TIMM17A	ses_cd	0.0270148	ns	0.22487	0.577329	B	Plasma	IgG+ plasma	TI-specific
KCNA3	ses_cd	0.0426979	ns	0.224948	0.577329	B	Plasma	IgG+ plasma	TI-specific
CHIT1	ses_cd	-0.0537087	ns	0.224959	0.577329	B	Plasma	IgG+ plasma	TI-specific
CRTC3	ses_cd	0.0267808	ns	0.224971	0.577329	B	Plasma	IgG+ plasma	TI-specific
SURF2	ses_cd	0.0441313	ns	0.225107	0.577329	B	Plasma	IgG+ plasma	TI-specific
PNOC	ses_cd	0.0351478	ns	0.22513	0.577329	B	Plasma	IgG+ plasma	TI-specific
MED27	ses_cd	0.034641	ns	0.225187	0.577329	B	Plasma	IgG+ plasma	TI-specific
SRP68	ses_cd	0.0313143	ns	0.225207	0.577329	B	Plasma	IgG+ plasma	TI-specific
SDCCAG8	ses_cd	-0.0225252	ns	0.225467	0.577795	B	Plasma	IgG+ plasma	TI-specific
BTRC	ses_cd	0.0357156	ns	0.225515	0.577795	B	Plasma	IgG+ plasma	TI-specific
KLHL8	ses_cd	0.0385354	ns	0.225602	0.577854	B	Plasma	IgG+ plasma	TI-specific
AMFR	ses_cd	-0.0334939	ns	0.225768	0.578117	B	Plasma	IgG+ plasma	TI-specific
KANSL1L	ses_cd	-0.0312065	ns	0.226089	0.578385	B	Plasma	IgG+ plasma	TI-specific
CCDC85B	ses_cd	-0.031923	ns	0.226169	0.578385	B	Plasma	IgG+ plasma	TI-specific
KIFAP3	ses_cd	0.0277036	ns	0.226171	0.578385	B	Plasma	IgG+ plasma	TI-specific
ZNF345	ses_cd	-0.0513369	ns	0.226212	0.578385	B	Plasma	IgG+ plasma	TI-specific
USF3	ses_cd	-0.0290099	ns	0.226303	0.578385	B	Plasma	IgG+ plasma	TI-specific
AK3	ses_cd	0.0301431	ns	0.226329	0.578385	B	Plasma	IgG+ plasma	TI-specific
LMCD1-AS1	ses_cd	-0.0728436	ns	0.226371	0.578385	B	Plasma	IgG+ plasma	TI-specific
GNS	ses_cd	0.0362361	ns	0.226546	0.578385	B	Plasma	IgG+ plasma	TI-specific
CHRNB1	ses_cd	0.0491962	ns	0.226574	0.578385	B	Plasma	IgG+ plasma	TI-specific
RAPGEF2	ses_cd	0.0266522	ns	0.226592	0.578385	B	Plasma	IgG+ plasma	TI-specific
KXD1	ses_cd	-0.0396773	ns	0.226617	0.578385	B	Plasma	IgG+ plasma	TI-specific
PRADC1	ses_cd	0.0398954	ns	0.226718	0.578385	B	Plasma	IgG+ plasma	TI-specific
KCTD18	ses_cd	-0.0475034	ns	0.226748	0.578385	B	Plasma	IgG+ plasma	TI-specific
ZDHHC13	ses_cd	0.0463102	ns	0.22676	0.578385	B	Plasma	IgG+ plasma	TI-specific
LINC00847	ses_cd	0.0404758	ns	0.226886	0.578506	B	Plasma	IgG+ plasma	TI-specific
LMAN2L	ses_cd	0.0550632	ns	0.226935	0.578506	B	Plasma	IgG+ plasma	TI-specific
PPHLN1	ses_cd	0.0226699	ns	0.227084	0.578695	B	Plasma	IgG+ plasma	TI-specific
APH1A	ses_cd	0.0495252	ns	0.227136	0.578695	B	Plasma	IgG+ plasma	TI-specific
C12orf65	ses_cd	-0.0295496	ns	0.227437	0.579204	B	Plasma	IgG+ plasma	TI-specific
MAGI3	ses_cd	0.0992859	ns	0.227463	0.579204	B	Plasma	IgG+ plasma	TI-specific
ITGA8	ses_cd	0.0520877	ns	0.227595	0.579219	B	Plasma	IgG+ plasma	TI-specific
BTN2A1	ses_cd	-0.0354638	ns	0.22769	0.579219	B	Plasma	IgG+ plasma	TI-specific
PHF10	ses_cd	0.0371235	ns	0.227718	0.579219	B	Plasma	IgG+ plasma	TI-specific
AL627171.2	ses_cd	0.121478	ns	0.227723	0.579219	B	Plasma	IgG+ plasma	TI-specific
NDUFS1	ses_cd	0.0278056	ns	0.228083	0.57982	B	Plasma	IgG+ plasma	TI-specific
OGFOD3	ses_cd	0.0434819	ns	0.228098	0.57982	B	Plasma	IgG+ plasma	TI-specific
RNF220	ses_cd	0.0423478	ns	0.22815	0.57982	B	Plasma	IgG+ plasma	TI-specific
NUDT16	ses_cd	0.0530768	ns	0.22837	0.579958	B	Plasma	IgG+ plasma	TI-specific
TET2	ses_cd	-0.0435589	ns	0.228406	0.579958	B	Plasma	IgG+ plasma	TI-specific
VPS13A	ses_cd	0.0321549	ns	0.228458	0.579958	B	Plasma	IgG+ plasma	TI-specific
FOXK1	ses_cd	0.0367554	ns	0.228492	0.579958	B	Plasma	IgG+ plasma	TI-specific
ESD	ses_cd	-0.0452463	ns	0.228609	0.579958	B	Plasma	IgG+ plasma	TI-specific
MT1F	ses_cd	0.0801367	ns	0.228675	0.579958	B	Plasma	IgG+ plasma	TI-specific
LINC02001	ses_cd	0.044733	ns	0.228704	0.579958	B	Plasma	IgG+ plasma	TI-specific
VPS26C	ses_cd	0.0320176	ns	0.228805	0.579958	B	Plasma	IgG+ plasma	TI-specific
C7orf50	ses_cd	-0.0305396	ns	0.228808	0.579958	B	Plasma	IgG+ plasma	TI-specific
COG3	ses_cd	0.0255983	ns	0.22884	0.579958	B	Plasma	IgG+ plasma	TI-specific
RPS6KA1	ses_cd	0.0390573	ns	0.229182	0.580663	B	Plasma	IgG+ plasma	TI-specific
NUS1	ses_cd	-0.0295114	ns	0.229419	0.580728	B	Plasma	IgG+ plasma	TI-specific
CYCS	ses_cd	0.0360013	ns	0.229449	0.580728	B	Plasma	IgG+ plasma	TI-specific
HBS1L	ses_cd	0.0273781	ns	0.229463	0.580728	B	Plasma	IgG+ plasma	TI-specific
CNPPD1	ses_cd	0.0431183	ns	0.229515	0.580728	B	Plasma	IgG+ plasma	TI-specific
DDX21	ses_cd	0.0277294	ns	0.22953	0.580728	B	Plasma	IgG+ plasma	TI-specific
CFAP298	ses_cd	0.038877	ns	0.22959	0.580728	B	Plasma	IgG+ plasma	TI-specific
LONP1	ses_cd	0.0370155	ns	0.229774	0.581031	B	Plasma	IgG+ plasma	TI-specific
TBL1XR1	ses_cd	0.023672	ns	0.23033	0.581823	B	Plasma	IgG+ plasma	TI-specific
BABAM2	ses_cd	-0.0304429	ns	0.23035	0.581823	B	Plasma	IgG+ plasma	TI-specific
LAMTOR3	ses_cd	0.0370027	ns	0.230363	0.581823	B	Plasma	IgG+ plasma	TI-specific
CPQ	ses_cd	-0.0614445	ns	0.230516	0.581823	B	Plasma	IgG+ plasma	TI-specific
AFTPH	ses_cd	-0.022096	ns	0.230541	0.581823	B	Plasma	IgG+ plasma	TI-specific
METTL7A	ses_cd	0.0253312	ns	0.230587	0.581823	B	Plasma	IgG+ plasma	TI-specific
RPL18	ses_cd	-0.0252942	ns	0.230617	0.581823	B	Plasma	IgG+ plasma	TI-specific
GPR180	ses_cd	0.0380995	ns	0.230652	0.581823	B	Plasma	IgG+ plasma	TI-specific
AP1AR	ses_cd	-0.050652	ns	0.230698	0.581823	B	Plasma	IgG+ plasma	TI-specific
GPT2	ses_cd	-0.0544294	ns	0.230803	0.581823	B	Plasma	IgG+ plasma	TI-specific
SEC23B	ses_cd	0.0237211	ns	0.230826	0.581823	B	Plasma	IgG+ plasma	TI-specific
PARP1	ses_cd	-0.0234025	ns	0.230853	0.581823	B	Plasma	IgG+ plasma	TI-specific
MITD1	ses_cd	0.0339925	ns	0.230982	0.581989	B	Plasma	IgG+ plasma	TI-specific
TSPAN3	ses_cd	0.0471269	ns	0.231119	0.582172	B	Plasma	IgG+ plasma	TI-specific
RELA	ses_cd	0.04615	ns	0.231327	0.582535	B	Plasma	IgG+ plasma	TI-specific
TMEM209	ses_cd	0.0341805	ns	0.231436	0.582603	B	Plasma	IgG+ plasma	TI-specific
AOAH	ses_cd	-0.0837612	ns	0.231482	0.582603	B	Plasma	IgG+ plasma	TI-specific
MSL1	ses_cd	0.0379087	ns	0.231601	0.582743	B	Plasma	IgG+ plasma	TI-specific
N4BP2L2	ses_cd	0.0165606	ns	0.232021	0.583562	B	Plasma	IgG+ plasma	TI-specific
RPP38	ses_cd	-0.0273759	ns	0.232055	0.583562	B	Plasma	IgG+ plasma	TI-specific
DPM2	ses_cd	0.0355473	ns	0.232169	0.583687	B	Plasma	IgG+ plasma	TI-specific
MYNN	ses_cd	0.0361936	ns	0.232327	0.583821	B	Plasma	IgG+ plasma	TI-specific
RPS12	ses_cd	-0.029513	ns	0.23235	0.583821	B	Plasma	IgG+ plasma	TI-specific
NT5C	ses_cd	-0.0402678	ns	0.232573	0.584128	B	Plasma	IgG+ plasma	TI-specific
KRAS	ses_cd	0.0336067	ns	0.2326	0.584128	B	Plasma	IgG+ plasma	TI-specific
C10orf88	ses_cd	0.0538665	ns	0.232777	0.584296	B	Plasma	IgG+ plasma	TI-specific
SNRPA1	ses_cd	0.0323337	ns	0.232898	0.584296	B	Plasma	IgG+ plasma	TI-specific
GABPB1-AS1	ses_cd	-0.0484628	ns	0.232904	0.584296	B	Plasma	IgG+ plasma	TI-specific
PNPLA7	ses_cd	-0.0684593	ns	0.232924	0.584296	B	Plasma	IgG+ plasma	TI-specific
TMEM214	ses_cd	0.0276472	ns	0.233062	0.584423	B	Plasma	IgG+ plasma	TI-specific
GOLGA4	ses_cd	0.0301227	ns	0.233103	0.584423	B	Plasma	IgG+ plasma	TI-specific
FRRS1	ses_cd	0.0610326	ns	0.233533	0.58515	B	Plasma	IgG+ plasma	TI-specific
FKBP2	ses_cd	0.0240555	ns	0.233548	0.58515	B	Plasma	IgG+ plasma	TI-specific
POLR3F	ses_cd	0.0510294	ns	0.2336	0.58515	B	Plasma	IgG+ plasma	TI-specific
NR1D2	ses_cd	-0.0316294	ns	0.233649	0.58515	B	Plasma	IgG+ plasma	TI-specific
LARP4B	ses_cd	0.0279773	ns	0.23381	0.585392	B	Plasma	IgG+ plasma	TI-specific
UTP6	ses_cd	0.0328105	ns	0.234287	0.586426	B	Plasma	IgG+ plasma	TI-specific
LRRK1	ses_cd	-0.0322488	ns	0.234398	0.586491	B	Plasma	IgG+ plasma	TI-specific
IQGAP1	ses_cd	-0.0220972	ns	0.23445	0.586491	B	Plasma	IgG+ plasma	TI-specific
ZNF439	ses_cd	-0.0569842	ns	0.234507	0.586491	B	Plasma	IgG+ plasma	TI-specific
GFM2	ses_cd	-0.0347831	ns	0.234587	0.586491	B	Plasma	IgG+ plasma	TI-specific
KLHL14	ses_cd	-0.0999606	ns	0.234671	0.586491	B	Plasma	IgG+ plasma	TI-specific
C17orf80	ses_cd	0.0484365	ns	0.234813	0.586491	B	Plasma	IgG+ plasma	TI-specific
PPP4R1	ses_cd	0.0529457	ns	0.235026	0.586491	B	Plasma	IgG+ plasma	TI-specific
AC120193.1	ses_cd	-0.0480273	ns	0.235028	0.586491	B	Plasma	IgG+ plasma	TI-specific
PPT1	ses_cd	-0.0444963	ns	0.235128	0.586491	B	Plasma	IgG+ plasma	TI-specific
JCHAIN	ses_cd	-0.0413746	ns	0.235216	0.586491	B	Plasma	IgG+ plasma	TI-specific
COG7	ses_cd	-0.037109	ns	0.235233	0.586491	B	Plasma	IgG+ plasma	TI-specific
PES1	ses_cd	0.0481264	ns	0.235258	0.586491	B	Plasma	IgG+ plasma	TI-specific
SIMC1	ses_cd	-0.0490062	ns	0.235342	0.586491	B	Plasma	IgG+ plasma	TI-specific
MTSS1	ses_cd	-0.100977	ns	0.235354	0.586491	B	Plasma	IgG+ plasma	TI-specific
RALBP1	ses_cd	-0.0296546	ns	0.23544	0.586491	B	Plasma	IgG+ plasma	TI-specific
TRAPPC4	ses_cd	0.0302208	ns	0.23545	0.586491	B	Plasma	IgG+ plasma	TI-specific
DNAJA3	ses_cd	0.0345453	ns	0.235502	0.586491	B	Plasma	IgG+ plasma	TI-specific
AC068888.1	ses_cd	0.0394013	ns	0.235522	0.586491	B	Plasma	IgG+ plasma	TI-specific
HDX	ses_cd	-0.0716774	ns	0.235536	0.586491	B	Plasma	IgG+ plasma	TI-specific
CXorf38	ses_cd	-0.0423004	ns	0.235722	0.586626	B	Plasma	IgG+ plasma	TI-specific
WDR78	ses_cd	-0.0641968	ns	0.235764	0.586626	B	Plasma	IgG+ plasma	TI-specific
TRIP6	ses_cd	0.040499	ns	0.235802	0.586626	B	Plasma	IgG+ plasma	TI-specific
C6orf106	ses_cd	0.0239588	ns	0.235993	0.586626	B	Plasma	IgG+ plasma	TI-specific
BLNK	ses_cd	0.0241908	ns	0.236055	0.586626	B	Plasma	IgG+ plasma	TI-specific
MOB1A	ses_cd	-0.0232388	ns	0.236101	0.586626	B	Plasma	IgG+ plasma	TI-specific
MAP2K1	ses_cd	0.0344617	ns	0.236165	0.586626	B	Plasma	IgG+ plasma	TI-specific
UPRT	ses_cd	-0.0420283	ns	0.236284	0.586626	B	Plasma	IgG+ plasma	TI-specific
UBE2V2	ses_cd	0.0275856	ns	0.236336	0.586626	B	Plasma	IgG+ plasma	TI-specific
PAK1	ses_cd	0.0513456	ns	0.236339	0.586626	B	Plasma	IgG+ plasma	TI-specific
MTRF1	ses_cd	0.048319	ns	0.236401	0.586626	B	Plasma	IgG+ plasma	TI-specific
SLC35D1	ses_cd	-0.0298141	ns	0.236409	0.586626	B	Plasma	IgG+ plasma	TI-specific
AGPAT1	ses_cd	0.0360202	ns	0.236426	0.586626	B	Plasma	IgG+ plasma	TI-specific
SSX2IP	ses_cd	0.0494565	ns	0.236558	0.586721	B	Plasma	IgG+ plasma	TI-specific
AC233755.1	ses_cd	0.13102	ns	0.236621	0.586721	B	Plasma	IgG+ plasma	TI-specific
GART	ses_cd	0.0364873	ns	0.236658	0.586721	B	Plasma	IgG+ plasma	TI-specific
SHQ1	ses_cd	-0.0551151	ns	0.236756	0.586806	B	Plasma	IgG+ plasma	TI-specific
NME3	ses_cd	0.0284209	ns	0.236954	0.586855	B	Plasma	IgG+ plasma	TI-specific
RPA1	ses_cd	-0.0410764	ns	0.237024	0.586855	B	Plasma	IgG+ plasma	TI-specific
ARHGAP30	ses_cd	-0.0325505	ns	0.237132	0.586855	B	Plasma	IgG+ plasma	TI-specific
EML6	ses_cd	-0.0562973	ns	0.237251	0.586855	B	Plasma	IgG+ plasma	TI-specific
AP1S3	ses_cd	-0.0469197	ns	0.237331	0.586855	B	Plasma	IgG+ plasma	TI-specific
MAP3K1	ses_cd	-0.0268796	ns	0.237354	0.586855	B	Plasma	IgG+ plasma	TI-specific
SLC11A2	ses_cd	0.0364061	ns	0.237378	0.586855	B	Plasma	IgG+ plasma	TI-specific
EFCAB14	ses_cd	0.026156	ns	0.237403	0.586855	B	Plasma	IgG+ plasma	TI-specific
POLR2J	ses_cd	0.0274314	ns	0.237405	0.586855	B	Plasma	IgG+ plasma	TI-specific
SLC7A7	ses_cd	0.0520515	ns	0.23742	0.586855	B	Plasma	IgG+ plasma	TI-specific
CAPN12	ses_cd	0.044232	ns	0.237875	0.587821	B	Plasma	IgG+ plasma	TI-specific
CD86	ses_cd	-0.0636394	ns	0.238049	0.587913	B	Plasma	IgG+ plasma	TI-specific
ZMYM2	ses_cd	0.0248375	ns	0.238084	0.587913	B	Plasma	IgG+ plasma	TI-specific
ADAM19	ses_cd	0.0334892	ns	0.238165	0.587913	B	Plasma	IgG+ plasma	TI-specific
CSRNP2	ses_cd	0.0512734	ns	0.23817	0.587913	B	Plasma	IgG+ plasma	TI-specific
ZNF75D	ses_cd	0.0402361	ns	0.238275	0.588012	B	Plasma	IgG+ plasma	TI-specific
CHD4	ses_cd	-0.0324483	ns	0.238379	0.58811	B	Plasma	IgG+ plasma	TI-specific
IGHV3-13	ses_cd	0.160967	ns	0.238573	0.588428	B	Plasma	IgG+ plasma	TI-specific
SPDYE2	ses_cd	-0.071907	ns	0.238664	0.588493	B	Plasma	IgG+ plasma	TI-specific
HSDL1	ses_cd	0.054655	ns	0.23878	0.58862	B	Plasma	IgG+ plasma	TI-specific
SF3B5	ses_cd	-0.03173	ns	0.238921	0.588689	B	Plasma	IgG+ plasma	TI-specific
MYO1G	ses_cd	-0.0512804	ns	0.238937	0.588689	B	Plasma	IgG+ plasma	TI-specific
LETMD1	ses_cd	-0.0316249	ns	0.239028	0.588725	B	Plasma	IgG+ plasma	TI-specific
BCDIN3D	ses_cd	-0.0440413	ns	0.239134	0.588725	B	Plasma	IgG+ plasma	TI-specific
AP1S1	ses_cd	0.0572816	ns	0.239165	0.588725	B	Plasma	IgG+ plasma	TI-specific
IFI6	ses_cd	0.0634191	ns	0.239246	0.588725	B	Plasma	IgG+ plasma	TI-specific
TBC1D25	ses_cd	0.0428478	ns	0.239274	0.588725	B	Plasma	IgG+ plasma	TI-specific
TTC3	ses_cd	0.019211	ns	0.239647	0.589258	B	Plasma	IgG+ plasma	TI-specific
PDCD11	ses_cd	-0.0432127	ns	0.239671	0.589258	B	Plasma	IgG+ plasma	TI-specific
ABCF1	ses_cd	0.0292401	ns	0.239705	0.589258	B	Plasma	IgG+ plasma	TI-specific
CADM2	ses_cd	0.141504	ns	0.239822	0.589258	B	Plasma	IgG+ plasma	TI-specific
IGHV4-39	ses_cd	-0.144893	ns	0.239918	0.589258	B	Plasma	IgG+ plasma	TI-specific
JMJD6	ses_cd	0.0375203	ns	0.239962	0.589258	B	Plasma	IgG+ plasma	TI-specific
SUCLA2	ses_cd	-0.026136	ns	0.239987	0.589258	B	Plasma	IgG+ plasma	TI-specific
APOOL	ses_cd	0.0377706	ns	0.240018	0.589258	B	Plasma	IgG+ plasma	TI-specific
GTF2H3	ses_cd	0.0405662	ns	0.240073	0.589258	B	Plasma	IgG+ plasma	TI-specific
C1GALT1C1	ses_cd	0.0355791	ns	0.24021	0.589436	B	Plasma	IgG+ plasma	TI-specific
NPLOC4	ses_cd	0.0296122	ns	0.240334	0.589514	B	Plasma	IgG+ plasma	TI-specific
SMAP1	ses_cd	0.0288509	ns	0.240371	0.589514	B	Plasma	IgG+ plasma	TI-specific
COPG1	ses_cd	0.0236401	ns	0.24045	0.58955	B	Plasma	IgG+ plasma	TI-specific
PBX3	ses_cd	-0.0761903	ns	0.240569	0.589586	B	Plasma	IgG+ plasma	TI-specific
TGFB1	ses_cd	0.030181	ns	0.240594	0.589586	B	Plasma	IgG+ plasma	TI-specific
SREK1	ses_cd	0.0275256	ns	0.24066	0.589589	B	Plasma	IgG+ plasma	TI-specific
DUSP11	ses_cd	0.0346948	ns	0.240796	0.589762	B	Plasma	IgG+ plasma	TI-specific
ELF2	ses_cd	0.0283453	ns	0.240916	0.589892	B	Plasma	IgG+ plasma	TI-specific
SERPINB1	ses_cd	0.0403147	ns	0.241003	0.589892	B	Plasma	IgG+ plasma	TI-specific
RRAS2	ses_cd	-0.035783	ns	0.241046	0.589892	B	Plasma	IgG+ plasma	TI-specific
CWC22	ses_cd	0.0322434	ns	0.241108	0.589892	B	Plasma	IgG+ plasma	TI-specific
ZNF280D	ses_cd	0.0257118	ns	0.24128	0.590155	B	Plasma	IgG+ plasma	TI-specific
SERPINB9P1	ses_cd	-0.0629283	ns	0.241493	0.590519	B	Plasma	IgG+ plasma	TI-specific
CHSY1	ses_cd	0.0362361	ns	0.241607	0.590639	B	Plasma	IgG+ plasma	TI-specific
AL355472.1	ses_cd	-0.0575573	ns	0.241726	0.590771	B	Plasma	IgG+ plasma	TI-specific
ASTE1	ses_cd	-0.0418944	ns	0.241933	0.591118	B	Plasma	IgG+ plasma	TI-specific
GPX7	ses_cd	0.0446831	ns	0.242039	0.591219	B	Plasma	IgG+ plasma	TI-specific
VIM-AS1	ses_cd	-0.0504305	ns	0.242355	0.591831	B	Plasma	IgG+ plasma	TI-specific
PEF1	ses_cd	0.0481949	ns	0.2427	0.592515	B	Plasma	IgG+ plasma	TI-specific
LDHB	ses_cd	0.0285957	ns	0.242843	0.592706	B	Plasma	IgG+ plasma	TI-specific
GTF2I	ses_cd	-0.0202196	ns	0.242934	0.592731	B	Plasma	IgG+ plasma	TI-specific
INPP1	ses_cd	0.0437557	ns	0.242983	0.592731	B	Plasma	IgG+ plasma	TI-specific
CBX7	ses_cd	0.040253	ns	0.243378	0.593534	B	Plasma	IgG+ plasma	TI-specific
MORF4L1	ses_cd	0.0202229	ns	0.243446	0.593542	B	Plasma	IgG+ plasma	TI-specific
PRKDC	ses_cd	-0.0206009	ns	0.243563	0.593669	B	Plasma	IgG+ plasma	TI-specific
ZNF281	ses_cd	0.0358134	ns	0.243814	0.594018	B	Plasma	IgG+ plasma	TI-specific
APTR	ses_cd	0.0514022	ns	0.243954	0.594018	B	Plasma	IgG+ plasma	TI-specific
BRD4	ses_cd	-0.024795	ns	0.243963	0.594018	B	Plasma	IgG+ plasma	TI-specific
DHX9	ses_cd	-0.0232957	ns	0.243967	0.594018	B	Plasma	IgG+ plasma	TI-specific
ZPR1	ses_cd	-0.0418833	ns	0.244094	0.594169	B	Plasma	IgG+ plasma	TI-specific
KCNN3	ses_cd	0.0336315	ns	0.244332	0.59457	B	Plasma	IgG+ plasma	TI-specific
POLE4	ses_cd	0.0380061	ns	0.24439	0.59457	B	Plasma	IgG+ plasma	TI-specific
ASB8	ses_cd	0.0334422	ns	0.24469	0.595107	B	Plasma	IgG+ plasma	TI-specific
HUS1	ses_cd	0.0404653	ns	0.244787	0.595107	B	Plasma	IgG+ plasma	TI-specific
CBFB	ses_cd	0.0267804	ns	0.244844	0.595107	B	Plasma	IgG+ plasma	TI-specific
THAP7	ses_cd	0.034186	ns	0.244935	0.595107	B	Plasma	IgG+ plasma	TI-specific
CAPN10-DT	ses_cd	0.0468297	ns	0.244965	0.595107	B	Plasma	IgG+ plasma	TI-specific
DHX34	ses_cd	0.0409445	ns	0.245002	0.595107	B	Plasma	IgG+ plasma	TI-specific
SGTB	ses_cd	0.0531001	ns	0.245125	0.595138	B	Plasma	IgG+ plasma	TI-specific
CAMKK2	ses_cd	0.0310316	ns	0.245152	0.595138	B	Plasma	IgG+ plasma	TI-specific
ANAPC7	ses_cd	0.0326827	ns	0.245211	0.595138	B	Plasma	IgG+ plasma	TI-specific
TSPYL1	ses_cd	0.036806	ns	0.245419	0.595485	B	Plasma	IgG+ plasma	TI-specific
CDYL	ses_cd	0.0245806	ns	0.245536	0.59561	B	Plasma	IgG+ plasma	TI-specific
ESR1	ses_cd	0.0276529	ns	0.245952	0.59646	B	Plasma	IgG+ plasma	TI-specific
NR6A1	ses_cd	0.0775867	ns	0.246073	0.596588	B	Plasma	IgG+ plasma	TI-specific
C2orf74	ses_cd	0.0397699	ns	0.246135	0.596588	B	Plasma	IgG+ plasma	TI-specific
CDKN2A	ses_cd	0.0391464	ns	0.246402	0.597043	B	Plasma	IgG+ plasma	TI-specific
STK40	ses_cd	0.0332686	ns	0.246454	0.597043	B	Plasma	IgG+ plasma	TI-specific
ZC3H8	ses_cd	-0.0374121	ns	0.246574	0.597085	B	Plasma	IgG+ plasma	TI-specific
IRAK1BP1	ses_cd	0.0448137	ns	0.246602	0.597085	B	Plasma	IgG+ plasma	TI-specific
PSKH1	ses_cd	0.0438179	ns	0.24667	0.59709	B	Plasma	IgG+ plasma	TI-specific
DHX8	ses_cd	0.0456746	ns	0.247226	0.598053	B	Plasma	IgG+ plasma	TI-specific
DHRS1	ses_cd	0.0457829	ns	0.247273	0.598053	B	Plasma	IgG+ plasma	TI-specific
PXDNL	ses_cd	0.0641835	ns	0.247327	0.598053	B	Plasma	IgG+ plasma	TI-specific
AL355076.2	ses_cd	-0.0420354	ns	0.24733	0.598053	B	Plasma	IgG+ plasma	TI-specific
NMRK1	ses_cd	0.0241528	ns	0.247496	0.59819	B	Plasma	IgG+ plasma	TI-specific
KIF1C	ses_cd	0.0638113	ns	0.247518	0.59819	B	Plasma	IgG+ plasma	TI-specific
REV3L	ses_cd	-0.0266026	ns	0.247712	0.598501	B	Plasma	IgG+ plasma	TI-specific
SP110	ses_cd	-0.0405913	ns	0.247876	0.598738	B	Plasma	IgG+ plasma	TI-specific
PEA15	ses_cd	0.0569923	ns	0.248012	0.598907	B	Plasma	IgG+ plasma	TI-specific
ZBTB7A	ses_cd	0.0332162	ns	0.248214	0.5991	B	Plasma	IgG+ plasma	TI-specific
BLVRA	ses_cd	0.0394078	ns	0.248223	0.5991	B	Plasma	IgG+ plasma	TI-specific
DEGS1	ses_cd	0.0324286	ns	0.248349	0.599245	B	Plasma	IgG+ plasma	TI-specific
ACAP3	ses_cd	0.0466868	ns	0.248563	0.599522	B	Plasma	IgG+ plasma	TI-specific
ZNF555	ses_cd	-0.0562659	ns	0.248608	0.599522	B	Plasma	IgG+ plasma	TI-specific
PRKAR1B	ses_cd	0.0500335	ns	0.248661	0.599522	B	Plasma	IgG+ plasma	TI-specific
MFSD4B	ses_cd	-0.045222	ns	0.248797	0.599692	B	Plasma	IgG+ plasma	TI-specific
ZNF140	ses_cd	-0.0464446	ns	0.248874	0.599717	B	Plasma	IgG+ plasma	TI-specific
PIF1	ses_cd	0.0430924	ns	0.249088	0.600022	B	Plasma	IgG+ plasma	TI-specific
LRRC8C-DT	ses_cd	-0.0471076	ns	0.249204	0.600022	B	Plasma	IgG+ plasma	TI-specific
GTF2E1	ses_cd	-0.0400118	ns	0.249273	0.600022	B	Plasma	IgG+ plasma	TI-specific
NTMT1	ses_cd	0.0377384	ns	0.249289	0.600022	B	Plasma	IgG+ plasma	TI-specific
RPLP2	ses_cd	-0.0232897	ns	0.249329	0.600022	B	Plasma	IgG+ plasma	TI-specific
SLC39A8	ses_cd	0.0304111	ns	0.249692	0.600736	B	Plasma	IgG+ plasma	TI-specific
UBE2I	ses_cd	-0.0264345	ns	0.249899	0.600778	B	Plasma	IgG+ plasma	TI-specific
DENND6A	ses_cd	-0.0328761	ns	0.250049	0.600778	B	Plasma	IgG+ plasma	TI-specific
LAMTOR5	ses_cd	0.0287859	ns	0.250083	0.600778	B	Plasma	IgG+ plasma	TI-specific
BCR	ses_cd	0.0402613	ns	0.250135	0.600778	B	Plasma	IgG+ plasma	TI-specific
ZSWIM9	ses_cd	0.0484892	ns	0.250236	0.600778	B	Plasma	IgG+ plasma	TI-specific
ACER2	ses_cd	0.05576	ns	0.250282	0.600778	B	Plasma	IgG+ plasma	TI-specific
SNHG19	ses_cd	-0.0467585	ns	0.250284	0.600778	B	Plasma	IgG+ plasma	TI-specific
PAM	ses_cd	0.0470541	ns	0.250339	0.600778	B	Plasma	IgG+ plasma	TI-specific
VKORC1L1	ses_cd	0.0283419	ns	0.250362	0.600778	B	Plasma	IgG+ plasma	TI-specific
HNRNPF	ses_cd	0.026816	ns	0.250368	0.600778	B	Plasma	IgG+ plasma	TI-specific
CCZ1B	ses_cd	0.0421235	ns	0.250505	0.60086	B	Plasma	IgG+ plasma	TI-specific
C1orf52	ses_cd	-0.0318459	ns	0.250587	0.60086	B	Plasma	IgG+ plasma	TI-specific
SLA	ses_cd	0.0531234	ns	0.250614	0.60086	B	Plasma	IgG+ plasma	TI-specific
EXOSC5	ses_cd	0.0540878	ns	0.250666	0.60086	B	Plasma	IgG+ plasma	TI-specific
SAMD9	ses_cd	0.0358936	ns	0.250804	0.601032	B	Plasma	IgG+ plasma	TI-specific
CUL4A	ses_cd	-0.0255663	ns	0.251081	0.601446	B	Plasma	IgG+ plasma	TI-specific
ZNF43	ses_cd	-0.0442626	ns	0.251108	0.601446	B	Plasma	IgG+ plasma	TI-specific
GGA1	ses_cd	-0.039645	ns	0.251426	0.60189	B	Plasma	IgG+ plasma	TI-specific
SLC35E2A	ses_cd	0.039367	ns	0.251428	0.60189	B	Plasma	IgG+ plasma	TI-specific
NAA40	ses_cd	-0.0400681	ns	0.251492	0.60189	B	Plasma	IgG+ plasma	TI-specific
AL139021.1	ses_cd	-0.0493531	ns	0.251642	0.601959	B	Plasma	IgG+ plasma	TI-specific
POLR2A	ses_cd	0.0354097	ns	0.251653	0.601959	B	Plasma	IgG+ plasma	TI-specific
RPS15A	ses_cd	-0.0230936	ns	0.251827	0.602097	B	Plasma	IgG+ plasma	TI-specific
RPA3	ses_cd	0.0344417	ns	0.251863	0.602097	B	Plasma	IgG+ plasma	TI-specific
CLPB	ses_cd	0.0357792	ns	0.251925	0.602097	B	Plasma	IgG+ plasma	TI-specific
KTN1	ses_cd	-0.0186969	ns	0.252047	0.602097	B	Plasma	IgG+ plasma	TI-specific
AC011603.2	ses_cd	0.0470754	ns	0.25209	0.602097	B	Plasma	IgG+ plasma	TI-specific
IP6K1	ses_cd	0.0277072	ns	0.252107	0.602097	B	Plasma	IgG+ plasma	TI-specific
FARSB	ses_cd	0.0399911	ns	0.252353	0.602526	B	Plasma	IgG+ plasma	TI-specific
ABCD2	ses_cd	0.0393031	ns	0.252435	0.602565	B	Plasma	IgG+ plasma	TI-specific
WDR73	ses_cd	-0.0387193	ns	0.252549	0.602576	B	Plasma	IgG+ plasma	TI-specific
LINC01485	ses_cd	0.0892656	ns	0.252571	0.602576	B	Plasma	IgG+ plasma	TI-specific
SLC25A25	ses_cd	-0.0428215	ns	0.2527	0.602602	B	Plasma	IgG+ plasma	TI-specific
ARID1A	ses_cd	-0.0229035	ns	0.252715	0.602602	B	Plasma	IgG+ plasma	TI-specific
TUBGCP3	ses_cd	0.0275691	ns	0.252806	0.602661	B	Plasma	IgG+ plasma	TI-specific
AC096677.1	ses_cd	0.0426322	ns	0.252976	0.60291	B	Plasma	IgG+ plasma	TI-specific
AFG3L2	ses_cd	0.0342158	ns	0.253079	0.602979	B	Plasma	IgG+ plasma	TI-specific
HINFP	ses_cd	-0.0429376	ns	0.253226	0.602979	B	Plasma	IgG+ plasma	TI-specific
ZNRF1	ses_cd	-0.0702894	ns	0.253251	0.602979	B	Plasma	IgG+ plasma	TI-specific
CNOT2	ses_cd	0.0233435	ns	0.25327	0.602979	B	Plasma	IgG+ plasma	TI-specific
AC022217.3	ses_cd	0.0619929	ns	0.253425	0.603192	B	Plasma	IgG+ plasma	TI-specific
TMED7	ses_cd	0.0283972	ns	0.253641	0.603547	B	Plasma	IgG+ plasma	TI-specific
UBE2S	ses_cd	0.0350659	ns	0.253772	0.603702	B	Plasma	IgG+ plasma	TI-specific
RAB33B	ses_cd	0.046248	ns	0.254366	0.604911	B	Plasma	IgG+ plasma	TI-specific
PDHB	ses_cd	0.0267827	ns	0.254413	0.604911	B	Plasma	IgG+ plasma	TI-specific
PI4KB	ses_cd	-0.0377006	ns	0.254619	0.605243	B	Plasma	IgG+ plasma	TI-specific
COX16	ses_cd	0.0449146	ns	0.254756	0.605289	B	Plasma	IgG+ plasma	TI-specific
MSL2	ses_cd	0.0277948	ns	0.254793	0.605289	B	Plasma	IgG+ plasma	TI-specific
CHCHD10	ses_cd	0.0254659	ns	0.254897	0.605289	B	Plasma	IgG+ plasma	TI-specific
BTF3L4	ses_cd	0.0272097	ns	0.254904	0.605289	B	Plasma	IgG+ plasma	TI-specific
STAMBPL1	ses_cd	-0.0304737	ns	0.25505	0.605381	B	Plasma	IgG+ plasma	TI-specific
IGKV2D-28	ses_cd	-0.123086	ns	0.255075	0.605381	B	Plasma	IgG+ plasma	TI-specific
IGHV2-70D	ses_cd	0.132823	ns	0.255184	0.605481	B	Plasma	IgG+ plasma	TI-specific
ZBTB7B	ses_cd	-0.0441205	ns	0.25527	0.605527	B	Plasma	IgG+ plasma	TI-specific
SERPINB9	ses_cd	0.0401687	ns	0.255391	0.605585	B	Plasma	IgG+ plasma	TI-specific
PNRC1	ses_cd	-0.0225912	ns	0.255427	0.605585	B	Plasma	IgG+ plasma	TI-specific
MAFG	ses_cd	-0.0329299	ns	0.255641	0.605935	B	Plasma	IgG+ plasma	TI-specific
SLC10A7	ses_cd	0.0297143	ns	0.255891	0.60637	B	Plasma	IgG+ plasma	TI-specific
UCP2	ses_cd	-0.0366415	ns	0.25611	0.606457	B	Plasma	IgG+ plasma	TI-specific
APOBEC3C	ses_cd	0.0338542	ns	0.256111	0.606457	B	Plasma	IgG+ plasma	TI-specific
NRF1	ses_cd	-0.0326126	ns	0.256128	0.606457	B	Plasma	IgG+ plasma	TI-specific
C12orf10	ses_cd	-0.0359387	ns	0.256423	0.606841	B	Plasma	IgG+ plasma	TI-specific
SEC24C	ses_cd	0.0275683	ns	0.256488	0.606841	B	Plasma	IgG+ plasma	TI-specific
DCAF11	ses_cd	-0.0365262	ns	0.256489	0.606841	B	Plasma	IgG+ plasma	TI-specific
RSU1	ses_cd	0.025805	ns	0.256725	0.607241	B	Plasma	IgG+ plasma	TI-specific
NUDT4	ses_cd	0.0273047	ns	0.257091	0.607948	B	Plasma	IgG+ plasma	TI-specific
LACTB	ses_cd	0.0341426	ns	0.257222	0.6081	B	Plasma	IgG+ plasma	TI-specific
BICD1	ses_cd	0.0279111	ns	0.25762	0.608883	B	Plasma	IgG+ plasma	TI-specific
ZNF550	ses_cd	0.0504511	ns	0.257767	0.609073	B	Plasma	IgG+ plasma	TI-specific
IFI35	ses_cd	0.0328889	ns	0.258021	0.60927	B	Plasma	IgG+ plasma	TI-specific
CENPC	ses_cd	0.0278755	ns	0.258043	0.60927	B	Plasma	IgG+ plasma	TI-specific
HNRNPH2	ses_cd	0.0333476	ns	0.258051	0.60927	B	Plasma	IgG+ plasma	TI-specific
USP42	ses_cd	-0.0305076	ns	0.258216	0.609503	B	Plasma	IgG+ plasma	TI-specific
ATP6V0D1	ses_cd	0.0334551	ns	0.258397	0.609771	B	Plasma	IgG+ plasma	TI-specific
ZNF576	ses_cd	0.0409371	ns	0.258708	0.610125	B	Plasma	IgG+ plasma	TI-specific
MAP3K19	ses_cd	-0.0651139	ns	0.258763	0.610125	B	Plasma	IgG+ plasma	TI-specific
PPIL3	ses_cd	0.0298264	ns	0.258819	0.610125	B	Plasma	IgG+ plasma	TI-specific
MPHOSPH9	ses_cd	-0.0311429	ns	0.258836	0.610125	B	Plasma	IgG+ plasma	TI-specific
NEMP1	ses_cd	-0.0446582	ns	0.258881	0.610125	B	Plasma	IgG+ plasma	TI-specific
RAB1B	ses_cd	0.0343171	ns	0.258994	0.610198	B	Plasma	IgG+ plasma	TI-specific
MRPS15	ses_cd	0.0328036	ns	0.259046	0.610198	B	Plasma	IgG+ plasma	TI-specific
PIEZO1	ses_cd	0.030075	ns	0.25916	0.610309	B	Plasma	IgG+ plasma	TI-specific
IFIT5	ses_cd	-0.037097	ns	0.259469	0.610878	B	Plasma	IgG+ plasma	TI-specific
HEBP2	ses_cd	0.0301091	ns	0.259677	0.61121	B	Plasma	IgG+ plasma	TI-specific
TEN1	ses_cd	0.0436712	ns	0.259762	0.611253	B	Plasma	IgG+ plasma	TI-specific
MTIF2	ses_cd	-0.0324487	ns	0.25984	0.611279	B	Plasma	IgG+ plasma	TI-specific
SPOUT1	ses_cd	0.0467771	ns	0.260013	0.611527	B	Plasma	IgG+ plasma	TI-specific
PUM2	ses_cd	0.0196476	ns	0.260093	0.611557	B	Plasma	IgG+ plasma	TI-specific
IGKV1D-39	ses_cd	-0.084397	ns	0.260356	0.611858	B	Plasma	IgG+ plasma	TI-specific
FBXO42	ses_cd	0.0277946	ns	0.260358	0.611858	B	Plasma	IgG+ plasma	TI-specific
LEKR1	ses_cd	-0.0654888	ns	0.260464	0.611858	B	Plasma	IgG+ plasma	TI-specific
CNST	ses_cd	-0.0274113	ns	0.26049	0.611858	B	Plasma	IgG+ plasma	TI-specific
PLIN3	ses_cd	0.0305499	ns	0.260669	0.612036	B	Plasma	IgG+ plasma	TI-specific
NKAPD1	ses_cd	0.040758	ns	0.260699	0.612036	B	Plasma	IgG+ plasma	TI-specific
UBE2D2	ses_cd	-0.0147971	ns	0.26079	0.612083	B	Plasma	IgG+ plasma	TI-specific
RIDA	ses_cd	0.0398059	ns	0.260921	0.612083	B	Plasma	IgG+ plasma	TI-specific
AC022509.2	ses_cd	0.0507272	ns	0.260935	0.612083	B	Plasma	IgG+ plasma	TI-specific
RASGEF1B	ses_cd	-0.0408328	ns	0.260988	0.612083	B	Plasma	IgG+ plasma	TI-specific
DNAJB6	ses_cd	0.018355	ns	0.261154	0.612315	B	Plasma	IgG+ plasma	TI-specific
STXBP2	ses_cd	0.0378485	ns	0.261255	0.612394	B	Plasma	IgG+ plasma	TI-specific
RBM26	ses_cd	0.0195965	ns	0.261442	0.612675	B	Plasma	IgG+ plasma	TI-specific
SLC16A4	ses_cd	-0.0574524	ns	0.261639	0.612978	B	Plasma	IgG+ plasma	TI-specific
PDE3B	ses_cd	-0.0907242	ns	0.261821	0.613235	B	Plasma	IgG+ plasma	TI-specific
KIF3A	ses_cd	-0.0491897	ns	0.261904	0.613235	B	Plasma	IgG+ plasma	TI-specific
ETAA1	ses_cd	0.0476326	ns	0.26195	0.613235	B	Plasma	IgG+ plasma	TI-specific
ZNF655	ses_cd	-0.029653	ns	0.262152	0.613549	B	Plasma	IgG+ plasma	TI-specific
SYNGR1	ses_cd	0.086537	ns	0.26234	0.613638	B	Plasma	IgG+ plasma	TI-specific
KIAA2013	ses_cd	0.0330927	ns	0.262401	0.613638	B	Plasma	IgG+ plasma	TI-specific
SP100	ses_cd	-0.0266671	ns	0.262444	0.613638	B	Plasma	IgG+ plasma	TI-specific
NADK2	ses_cd	0.0368421	ns	0.262459	0.613638	B	Plasma	IgG+ plasma	TI-specific
RPL26	ses_cd	-0.0274907	ns	0.262672	0.613979	B	Plasma	IgG+ plasma	TI-specific
LINC01505	ses_cd	-0.0774226	ns	0.262877	0.614221	B	Plasma	IgG+ plasma	TI-specific
LSM5	ses_cd	0.0277619	ns	0.26291	0.614221	B	Plasma	IgG+ plasma	TI-specific
ISCA2	ses_cd	0.0308428	ns	0.262989	0.614247	B	Plasma	IgG+ plasma	TI-specific
ZNF41	ses_cd	-0.0372254	ns	0.263215	0.614618	B	Plasma	IgG+ plasma	TI-specific
SLC35E3	ses_cd	-0.0392258	ns	0.26331	0.614683	B	Plasma	IgG+ plasma	TI-specific
CPEB3	ses_cd	-0.0403851	ns	0.263446	0.614843	B	Plasma	IgG+ plasma	TI-specific
SLC23A2	ses_cd	-0.0359183	ns	0.263527	0.614873	B	Plasma	IgG+ plasma	TI-specific
CRYBG3	ses_cd	0.0443473	ns	0.263825	0.615128	B	Plasma	IgG+ plasma	TI-specific
POR	ses_cd	-0.0460834	ns	0.263866	0.615128	B	Plasma	IgG+ plasma	TI-specific
NIPAL2	ses_cd	-0.0567555	ns	0.263883	0.615128	B	Plasma	IgG+ plasma	TI-specific
WHRN	ses_cd	0.0548305	ns	0.263977	0.615128	B	Plasma	IgG+ plasma	TI-specific
HOOK1	ses_cd	0.045887	ns	0.263992	0.615128	B	Plasma	IgG+ plasma	TI-specific
AHCYL1	ses_cd	-0.0333311	ns	0.264041	0.615128	B	Plasma	IgG+ plasma	TI-specific
KDM5D	ses_cd	-0.0511195	ns	0.264117	0.615147	B	Plasma	IgG+ plasma	TI-specific
BTAF1	ses_cd	0.0221056	ns	0.264236	0.615164	B	Plasma	IgG+ plasma	TI-specific
C15orf39	ses_cd	0.0322517	ns	0.264284	0.615164	B	Plasma	IgG+ plasma	TI-specific
RBM6	ses_cd	0.0240299	ns	0.264329	0.615164	B	Plasma	IgG+ plasma	TI-specific
STX5	ses_cd	0.0219147	ns	0.264394	0.615164	B	Plasma	IgG+ plasma	TI-specific
DCUN1D5	ses_cd	0.0327253	ns	0.264578	0.615435	B	Plasma	IgG+ plasma	TI-specific
UBE2H	ses_cd	0.0204174	ns	0.264698	0.615558	B	Plasma	IgG+ plasma	TI-specific
KIAA0556	ses_cd	-0.0441844	ns	0.264796	0.61563	B	Plasma	IgG+ plasma	TI-specific
DOCK9	ses_cd	-0.0500886	ns	0.264951	0.615822	B	Plasma	IgG+ plasma	TI-specific
FANCA	ses_cd	0.044282	ns	0.265014	0.615822	B	Plasma	IgG+ plasma	TI-specific
CEP85	ses_cd	0.0466516	ns	0.265219	0.616142	B	Plasma	IgG+ plasma	TI-specific
KPNB1	ses_cd	0.0285121	ns	0.265318	0.616215	B	Plasma	IgG+ plasma	TI-specific
ARHGAP18	ses_cd	-0.026844	ns	0.26545	0.616363	B	Plasma	IgG+ plasma	TI-specific
MAGOHB	ses_cd	0.0332036	ns	0.265612	0.616583	B	Plasma	IgG+ plasma	TI-specific
MRPL46	ses_cd	0.0419073	ns	0.265731	0.616701	B	Plasma	IgG+ plasma	TI-specific
KAT2B	ses_cd	0.0270134	ns	0.265933	0.617014	B	Plasma	IgG+ plasma	TI-specific
MRPL18	ses_cd	0.0249848	ns	0.266213	0.61744	B	Plasma	IgG+ plasma	TI-specific
MXD1	ses_cd	-0.112834	ns	0.266252	0.61744	B	Plasma	IgG+ plasma	TI-specific
JUN	ses_cd	0.0617391	ns	0.266692	0.618154	B	Plasma	IgG+ plasma	TI-specific
MPRIP	ses_cd	0.0239594	ns	0.266696	0.618154	B	Plasma	IgG+ plasma	TI-specific
ANKDD1A	ses_cd	0.0384259	ns	0.266903	0.618477	B	Plasma	IgG+ plasma	TI-specific
LCLAT1	ses_cd	-0.0517701	ns	0.26709	0.618548	B	Plasma	IgG+ plasma	TI-specific
GMDS-DT	ses_cd	0.0274436	ns	0.2671	0.618548	B	Plasma	IgG+ plasma	TI-specific
NSD1	ses_cd	0.0172823	ns	0.267137	0.618548	B	Plasma	IgG+ plasma	TI-specific
ZNF804A	ses_cd	0.0882137	ns	0.26736	0.618863	B	Plasma	IgG+ plasma	TI-specific
WBP1L	ses_cd	-0.0329996	ns	0.267461	0.618863	B	Plasma	IgG+ plasma	TI-specific
ZNF791	ses_cd	0.0218033	ns	0.267477	0.618863	B	Plasma	IgG+ plasma	TI-specific
TLR6	ses_cd	-0.0478265	ns	0.267697	0.619169	B	Plasma	IgG+ plasma	TI-specific
CAPZA1	ses_cd	0.0221583	ns	0.267871	0.619169	B	Plasma	IgG+ plasma	TI-specific
LYRM4	ses_cd	0.0381051	ns	0.26793	0.619169	B	Plasma	IgG+ plasma	TI-specific
TIPARP	ses_cd	0.0391467	ns	0.267968	0.619169	B	Plasma	IgG+ plasma	TI-specific
CHAMP1	ses_cd	0.0325122	ns	0.268	0.619169	B	Plasma	IgG+ plasma	TI-specific
DNAJA1	ses_cd	0.0261268	ns	0.268032	0.619169	B	Plasma	IgG+ plasma	TI-specific
C12orf43	ses_cd	0.0421141	ns	0.268085	0.619169	B	Plasma	IgG+ plasma	TI-specific
ZBTB11	ses_cd	0.034173	ns	0.268312	0.619443	B	Plasma	IgG+ plasma	TI-specific
KIDINS220	ses_cd	0.0357172	ns	0.268432	0.619443	B	Plasma	IgG+ plasma	TI-specific
TATDN1	ses_cd	-0.0269592	ns	0.268465	0.619443	B	Plasma	IgG+ plasma	TI-specific
CRY1	ses_cd	0.0694718	ns	0.268475	0.619443	B	Plasma	IgG+ plasma	TI-specific
VPS35	ses_cd	-0.0259884	ns	0.268653	0.619637	B	Plasma	IgG+ plasma	TI-specific
ARMH1	ses_cd	0.0724708	ns	0.268695	0.619637	B	Plasma	IgG+ plasma	TI-specific
WDFY2	ses_cd	-0.0382392	ns	0.268783	0.619682	B	Plasma	IgG+ plasma	TI-specific
LRIG1	ses_cd	0.0802751	ns	0.268951	0.619912	B	Plasma	IgG+ plasma	TI-specific
RPL4	ses_cd	0.0246611	ns	0.269063	0.620015	B	Plasma	IgG+ plasma	TI-specific
KDM4B	ses_cd	0.0280303	ns	0.269138	0.620032	B	Plasma	IgG+ plasma	TI-specific
MRPL30	ses_cd	0.0509076	ns	0.269541	0.620802	B	Plasma	IgG+ plasma	TI-specific
RPS6KB2	ses_cd	0.0288575	ns	0.269696	0.621003	B	Plasma	IgG+ plasma	TI-specific
RNF126	ses_cd	0.0349463	ns	0.27022	0.622052	B	Plasma	IgG+ plasma	TI-specific
NQO2	ses_cd	0.0558203	ns	0.270406	0.622134	B	Plasma	IgG+ plasma	TI-specific
NUP43	ses_cd	0.0342581	ns	0.270421	0.622134	B	Plasma	IgG+ plasma	TI-specific
ZNF507	ses_cd	-0.0378412	ns	0.270492	0.622134	B	Plasma	IgG+ plasma	TI-specific
WNT4	ses_cd	0.0682767	ns	0.270529	0.622134	B	Plasma	IgG+ plasma	TI-specific
LASP1	ses_cd	-0.0393881	ns	0.270729	0.622437	B	Plasma	IgG+ plasma	TI-specific
VPS16	ses_cd	0.0445181	ns	0.270972	0.622838	B	Plasma	IgG+ plasma	TI-specific
POLR2I	ses_cd	0.0280189	ns	0.271263	0.623265	B	Plasma	IgG+ plasma	TI-specific
RNPEPL1	ses_cd	0.0269695	ns	0.271365	0.623265	B	Plasma	IgG+ plasma	TI-specific
IGLV5-48	ses_cd	0.102234	ns	0.27142	0.623265	B	Plasma	IgG+ plasma	TI-specific
BAG4	ses_cd	0.0354699	ns	0.271431	0.623265	B	Plasma	IgG+ plasma	TI-specific
GTF2A2	ses_cd	0.0230797	ns	0.271511	0.623292	B	Plasma	IgG+ plasma	TI-specific
C16orf74	ses_cd	-0.0337121	ns	0.271613	0.62337	B	Plasma	IgG+ plasma	TI-specific
RPL13A	ses_cd	-0.0337113	ns	0.2719	0.623832	B	Plasma	IgG+ plasma	TI-specific
PRKAA1	ses_cd	0.0320593	ns	0.271952	0.623832	B	Plasma	IgG+ plasma	TI-specific
SFT2D1	ses_cd	0.0223527	ns	0.272157	0.62391	B	Plasma	IgG+ plasma	TI-specific
PRDM2	ses_cd	-0.019166	ns	0.272223	0.62391	B	Plasma	IgG+ plasma	TI-specific
TMEM65	ses_cd	-0.0432597	ns	0.272245	0.62391	B	Plasma	IgG+ plasma	TI-specific
ELP3	ses_cd	-0.032037	ns	0.272259	0.62391	B	Plasma	IgG+ plasma	TI-specific
GMIP	ses_cd	-0.0470738	ns	0.272455	0.624148	B	Plasma	IgG+ plasma	TI-specific
MRPL3	ses_cd	0.0201162	ns	0.272611	0.624148	B	Plasma	IgG+ plasma	TI-specific
PARP10	ses_cd	0.0398089	ns	0.272648	0.624148	B	Plasma	IgG+ plasma	TI-specific
PIK3R5	ses_cd	0.0453964	ns	0.272668	0.624148	B	Plasma	IgG+ plasma	TI-specific
RPL22	ses_cd	-0.0236308	ns	0.272705	0.624148	B	Plasma	IgG+ plasma	TI-specific
BLOC1S5-TXNDC5	ses_cd	0.0516224	ns	0.27333	0.625369	B	Plasma	IgG+ plasma	TI-specific
IGLV1-51	ses_cd	0.211231	ns	0.273491	0.625369	B	Plasma	IgG+ plasma	TI-specific
POLD4	ses_cd	-0.0474449	ns	0.273558	0.625369	B	Plasma	IgG+ plasma	TI-specific
MARCKSL1	ses_cd	-0.0456686	ns	0.2736	0.625369	B	Plasma	IgG+ plasma	TI-specific
EIF3L	ses_cd	-0.0195295	ns	0.273764	0.625369	B	Plasma	IgG+ plasma	TI-specific
FBXW5	ses_cd	0.0353531	ns	0.273798	0.625369	B	Plasma	IgG+ plasma	TI-specific
ZNF81	ses_cd	0.0493075	ns	0.273836	0.625369	B	Plasma	IgG+ plasma	TI-specific
SEC63	ses_cd	0.0172444	ns	0.273852	0.625369	B	Plasma	IgG+ plasma	TI-specific
NXT1	ses_cd	0.0304172	ns	0.273856	0.625369	B	Plasma	IgG+ plasma	TI-specific
AL109930.1	ses_cd	-0.0870161	ns	0.274527	0.62659	B	Plasma	IgG+ plasma	TI-specific
DRG1	ses_cd	0.0271806	ns	0.274576	0.62659	B	Plasma	IgG+ plasma	TI-specific
TAB3	ses_cd	-0.0435897	ns	0.274597	0.62659	B	Plasma	IgG+ plasma	TI-specific
LIN54	ses_cd	0.0335397	ns	0.275084	0.627337	B	Plasma	IgG+ plasma	TI-specific
OXCT1	ses_cd	0.030251	ns	0.275102	0.627337	B	Plasma	IgG+ plasma	TI-specific
RBM3	ses_cd	-0.0267867	ns	0.275131	0.627337	B	Plasma	IgG+ plasma	TI-specific
PRPF18	ses_cd	0.0354577	ns	0.275246	0.627416	B	Plasma	IgG+ plasma	TI-specific
MTF2	ses_cd	0.0284268	ns	0.275303	0.627416	B	Plasma	IgG+ plasma	TI-specific
TBC1D10B	ses_cd	-0.0369694	ns	0.275612	0.627724	B	Plasma	IgG+ plasma	TI-specific
ZNF544	ses_cd	-0.0457727	ns	0.27567	0.627724	B	Plasma	IgG+ plasma	TI-specific
JADE1	ses_cd	-0.0269127	ns	0.275691	0.627724	B	Plasma	IgG+ plasma	TI-specific
ACAT2	ses_cd	-0.0494277	ns	0.275714	0.627724	B	Plasma	IgG+ plasma	TI-specific
PMM1	ses_cd	0.0439891	ns	0.27589	0.627969	B	Plasma	IgG+ plasma	TI-specific
ECHDC3	ses_cd	0.0511531	ns	0.27603	0.628131	B	Plasma	IgG+ plasma	TI-specific
TRIM24	ses_cd	0.0289016	ns	0.276299	0.628586	B	Plasma	IgG+ plasma	TI-specific
GPSM3	ses_cd	-0.0321169	ns	0.276576	0.628849	B	Plasma	IgG+ plasma	TI-specific
PUS7L	ses_cd	0.0282904	ns	0.276603	0.628849	B	Plasma	IgG+ plasma	TI-specific
TTF2	ses_cd	-0.0416483	ns	0.276656	0.628849	B	Plasma	IgG+ plasma	TI-specific
OTUD1	ses_cd	0.040711	ns	0.276691	0.628849	B	Plasma	IgG+ plasma	TI-specific
STK10	ses_cd	-0.0288613	ns	0.27676	0.62885	B	Plasma	IgG+ plasma	TI-specific
TMED9	ses_cd	0.0263963	ns	0.277083	0.629426	B	Plasma	IgG+ plasma	TI-specific
TIMM29	ses_cd	0.0343321	ns	0.277275	0.629705	B	Plasma	IgG+ plasma	TI-specific
MAP2K6	ses_cd	0.0341705	ns	0.27738	0.629764	B	Plasma	IgG+ plasma	TI-specific
RBM23	ses_cd	0.0276539	ns	0.277493	0.629764	B	Plasma	IgG+ plasma	TI-specific
DMWD	ses_cd	0.0430519	ns	0.277573	0.629764	B	Plasma	IgG+ plasma	TI-specific
RPS23	ses_cd	-0.0255385	ns	0.277628	0.629764	B	Plasma	IgG+ plasma	TI-specific
PDCL	ses_cd	0.0341888	ns	0.277765	0.629764	B	Plasma	IgG+ plasma	TI-specific
GLUD1	ses_cd	-0.0311139	ns	0.277789	0.629764	B	Plasma	IgG+ plasma	TI-specific
WDSUB1	ses_cd	0.0437538	ns	0.277795	0.629764	B	Plasma	IgG+ plasma	TI-specific
TBC1D22B	ses_cd	-0.0588101	ns	0.277867	0.629764	B	Plasma	IgG+ plasma	TI-specific
CANT1	ses_cd	0.0788152	ns	0.278005	0.629764	B	Plasma	IgG+ plasma	TI-specific
AL157871.4	ses_cd	0.0597328	ns	0.278034	0.629764	B	Plasma	IgG+ plasma	TI-specific
HEXB	ses_cd	0.0336228	ns	0.278061	0.629764	B	Plasma	IgG+ plasma	TI-specific
OTUB1	ses_cd	-0.027847	ns	0.27831	0.630173	B	Plasma	IgG+ plasma	TI-specific
GPR155	ses_cd	-0.0295195	ns	0.278424	0.630274	B	Plasma	IgG+ plasma	TI-specific
PPCS	ses_cd	0.0262398	ns	0.278675	0.630686	B	Plasma	IgG+ plasma	TI-specific
MAP3K10	ses_cd	-0.0474163	ns	0.278878	0.630754	B	Plasma	IgG+ plasma	TI-specific
EMC3	ses_cd	0.0239944	ns	0.278878	0.630754	B	Plasma	IgG+ plasma	TI-specific
PPP2CA	ses_cd	0.0263052	ns	0.278981	0.630754	B	Plasma	IgG+ plasma	TI-specific
FAM96B	ses_cd	0.0244413	ns	0.278982	0.630754	B	Plasma	IgG+ plasma	TI-specific
PNO1	ses_cd	0.0367018	ns	0.279146	0.630898	B	Plasma	IgG+ plasma	TI-specific
SETD7	ses_cd	0.049154	ns	0.279184	0.630898	B	Plasma	IgG+ plasma	TI-specific
SERP1	ses_cd	0.015863	ns	0.279263	0.630919	B	Plasma	IgG+ plasma	TI-specific
TOP3A	ses_cd	-0.0432348	ns	0.279391	0.631053	B	Plasma	IgG+ plasma	TI-specific
TP53BP1	ses_cd	-0.0316447	ns	0.279485	0.631109	B	Plasma	IgG+ plasma	TI-specific
KIF22	ses_cd	-0.0434081	ns	0.279782	0.631623	B	Plasma	IgG+ plasma	TI-specific
ITSN2	ses_cd	-0.0187499	ns	0.27996	0.631869	B	Plasma	IgG+ plasma	TI-specific
PRDX3	ses_cd	0.0254718	ns	0.280074	0.63196	B	Plasma	IgG+ plasma	TI-specific
RNF103	ses_cd	0.0313119	ns	0.280139	0.63196	B	Plasma	IgG+ plasma	TI-specific
ALG1	ses_cd	0.0375648	ns	0.280562	0.632612	B	Plasma	IgG+ plasma	TI-specific
AL592183.1	ses_cd	0.0701104	ns	0.280609	0.632612	B	Plasma	IgG+ plasma	TI-specific
PHTF1	ses_cd	-0.0297544	ns	0.280695	0.632612	B	Plasma	IgG+ plasma	TI-specific
DCLRE1C	ses_cd	-0.0350444	ns	0.280706	0.632612	B	Plasma	IgG+ plasma	TI-specific
PERP	ses_cd	0.102927	ns	0.28085	0.632771	B	Plasma	IgG+ plasma	TI-specific
NEDD8	ses_cd	0.0203544	ns	0.280915	0.632771	B	Plasma	IgG+ plasma	TI-specific
USP9X	ses_cd	0.0258986	ns	0.281125	0.633086	B	Plasma	IgG+ plasma	TI-specific
STEAP1B	ses_cd	-0.0843176	ns	0.281363	0.633466	B	Plasma	IgG+ plasma	TI-specific
TMSB10	ses_cd	-0.0409444	ns	0.281532	0.633496	B	Plasma	IgG+ plasma	TI-specific
PSMC3	ses_cd	0.0230028	ns	0.28154	0.633496	B	Plasma	IgG+ plasma	TI-specific
ALKBH4	ses_cd	-0.0367227	ns	0.281585	0.633496	B	Plasma	IgG+ plasma	TI-specific
TRAPPC2	ses_cd	-0.0308995	ns	0.282194	0.634682	B	Plasma	IgG+ plasma	TI-specific
DDIT3	ses_cd	-0.0554927	ns	0.282251	0.634682	B	Plasma	IgG+ plasma	TI-specific
CDKN2C	ses_cd	0.0482612	ns	0.282615	0.635343	B	Plasma	IgG+ plasma	TI-specific
MBNL2	ses_cd	0.0230369	ns	0.282918	0.635712	B	Plasma	IgG+ plasma	TI-specific
LRIG2	ses_cd	0.0293341	ns	0.282918	0.635712	B	Plasma	IgG+ plasma	TI-specific
TRIM44	ses_cd	0.0219571	ns	0.282998	0.635733	B	Plasma	IgG+ plasma	TI-specific
KDM5C	ses_cd	0.0316259	ns	0.283077	0.635755	B	Plasma	IgG+ plasma	TI-specific
HUWE1	ses_cd	0.0227629	ns	0.283168	0.635802	B	Plasma	IgG+ plasma	TI-specific
DSN1	ses_cd	-0.033325	ns	0.283402	0.636094	B	Plasma	IgG+ plasma	TI-specific
MYLIP	ses_cd	0.0651675	ns	0.283437	0.636094	B	Plasma	IgG+ plasma	TI-specific
HAUS1	ses_cd	-0.0357989	ns	0.283575	0.636233	B	Plasma	IgG+ plasma	TI-specific
ZNF66	ses_cd	-0.0534755	ns	0.283639	0.636233	B	Plasma	IgG+ plasma	TI-specific
THUMPD2	ses_cd	0.0351363	ns	0.283776	0.636282	B	Plasma	IgG+ plasma	TI-specific
DBI	ses_cd	0.0335971	ns	0.283827	0.636282	B	Plasma	IgG+ plasma	TI-specific
TIA1	ses_cd	0.0281546	ns	0.28387	0.636282	B	Plasma	IgG+ plasma	TI-specific
ZNF621	ses_cd	0.0447354	ns	0.28417	0.636799	B	Plasma	IgG+ plasma	TI-specific
HOOK2	ses_cd	0.0289804	ns	0.284369	0.636834	B	Plasma	IgG+ plasma	TI-specific
LGMN	ses_cd	-0.0726695	ns	0.28444	0.636834	B	Plasma	IgG+ plasma	TI-specific
SSRP1	ses_cd	0.0320665	ns	0.284499	0.636834	B	Plasma	IgG+ plasma	TI-specific
AL365273.2	ses_cd	-0.0444717	ns	0.284553	0.636834	B	Plasma	IgG+ plasma	TI-specific
MKNK1	ses_cd	0.0317077	ns	0.28456	0.636834	B	Plasma	IgG+ plasma	TI-specific
ATP5S	ses_cd	-0.0398129	ns	0.284617	0.636834	B	Plasma	IgG+ plasma	TI-specific
RAB13	ses_cd	0.06296	ns	0.284723	0.636834	B	Plasma	IgG+ plasma	TI-specific
AC013394.1	ses_cd	0.0235065	ns	0.284745	0.636834	B	Plasma	IgG+ plasma	TI-specific
LRRC37A3	ses_cd	-0.0383512	ns	0.284958	0.637153	B	Plasma	IgG+ plasma	TI-specific
DDX19B	ses_cd	0.0413108	ns	0.285155	0.637437	B	Plasma	IgG+ plasma	TI-specific
TMBIM1	ses_cd	-0.0572316	ns	0.285272	0.637543	B	Plasma	IgG+ plasma	TI-specific
GNG7	ses_cd	-0.0285143	ns	0.285716	0.638379	B	Plasma	IgG+ plasma	TI-specific
RNF20	ses_cd	-0.0293302	ns	0.285947	0.638739	B	Plasma	IgG+ plasma	TI-specific
TIGD7	ses_cd	-0.0474002	ns	0.286028	0.638764	B	Plasma	IgG+ plasma	TI-specific
LRRC58	ses_cd	-0.029656	ns	0.28629	0.638995	B	Plasma	IgG+ plasma	TI-specific
OSGEP	ses_cd	-0.0309156	ns	0.286321	0.638995	B	Plasma	IgG+ plasma	TI-specific
CAMK2G	ses_cd	-0.0391182	ns	0.286342	0.638995	B	Plasma	IgG+ plasma	TI-specific
INPPL1	ses_cd	-0.049955	ns	0.286599	0.639021	B	Plasma	IgG+ plasma	TI-specific
LSM4	ses_cd	0.0284987	ns	0.286658	0.639021	B	Plasma	IgG+ plasma	TI-specific
THAP3	ses_cd	0.0354376	ns	0.286718	0.639021	B	Plasma	IgG+ plasma	TI-specific
RPL14	ses_cd	-0.0236688	ns	0.28673	0.639021	B	Plasma	IgG+ plasma	TI-specific
ABHD14B	ses_cd	-0.0436173	ns	0.28675	0.639021	B	Plasma	IgG+ plasma	TI-specific
CCT4	ses_cd	0.0260087	ns	0.28678	0.639021	B	Plasma	IgG+ plasma	TI-specific
SH3RF3	ses_cd	-0.104639	ns	0.286844	0.639021	B	Plasma	IgG+ plasma	TI-specific
MOB4	ses_cd	0.0367449	ns	0.287044	0.639309	B	Plasma	IgG+ plasma	TI-specific
UBXN2A	ses_cd	0.0247525	ns	0.287182	0.63946	B	Plasma	IgG+ plasma	TI-specific
MTMR10	ses_cd	-0.0355372	ns	0.287283	0.63953	B	Plasma	IgG+ plasma	TI-specific
ARHGEF1	ses_cd	0.0291504	ns	0.287446	0.639736	B	Plasma	IgG+ plasma	TI-specific
CDC23	ses_cd	0.0391122	ns	0.287785	0.640334	B	Plasma	IgG+ plasma	TI-specific
REEP3	ses_cd	0.0291718	ns	0.287972	0.640593	B	Plasma	IgG+ plasma	TI-specific
VDAC1	ses_cd	0.031628	ns	0.2881	0.640662	B	Plasma	IgG+ plasma	TI-specific
AL354696.2	ses_cd	-0.0491895	ns	0.288143	0.640662	B	Plasma	IgG+ plasma	TI-specific
ZNF800	ses_cd	-0.0210431	ns	0.288437	0.641158	B	Plasma	IgG+ plasma	TI-specific
PDK2	ses_cd	0.0379314	ns	0.288537	0.641195	B	Plasma	IgG+ plasma	TI-specific
COPA	ses_cd	0.0204825	ns	0.288594	0.641195	B	Plasma	IgG+ plasma	TI-specific
MYH9	ses_cd	-0.031649	ns	0.288751	0.641307	B	Plasma	IgG+ plasma	TI-specific
USP39	ses_cd	0.0317683	ns	0.288796	0.641307	B	Plasma	IgG+ plasma	TI-specific
KIAA2026	ses_cd	-0.0222593	ns	0.288856	0.641307	B	Plasma	IgG+ plasma	TI-specific
SKIL	ses_cd	0.0233019	ns	0.289005	0.641483	B	Plasma	IgG+ plasma	TI-specific
RAB39B	ses_cd	-0.0398249	ns	0.289094	0.641524	B	Plasma	IgG+ plasma	TI-specific
CLEC17A	ses_cd	-0.0721891	ns	0.28941	0.642069	B	Plasma	IgG+ plasma	TI-specific
DEDD2	ses_cd	0.032781	ns	0.28965	0.642446	B	Plasma	IgG+ plasma	TI-specific
PEX7	ses_cd	0.0448778	ns	0.289845	0.642598	B	Plasma	IgG+ plasma	TI-specific
UBE2E1	ses_cd	-0.0253468	ns	0.289914	0.642598	B	Plasma	IgG+ plasma	TI-specific
LRRC14	ses_cd	0.0392284	ns	0.289988	0.642598	B	Plasma	IgG+ plasma	TI-specific
DMAC1	ses_cd	-0.0444618	ns	0.290016	0.642598	B	Plasma	IgG+ plasma	TI-specific
GPR137	ses_cd	0.0439667	ns	0.290178	0.642598	B	Plasma	IgG+ plasma	TI-specific
ARPC4	ses_cd	0.0332918	ns	0.290202	0.642598	B	Plasma	IgG+ plasma	TI-specific
SPART	ses_cd	-0.0713741	ns	0.290212	0.642598	B	Plasma	IgG+ plasma	TI-specific
STX2	ses_cd	0.0430536	ns	0.290344	0.642732	B	Plasma	IgG+ plasma	TI-specific
AC084337.2	ses_cd	-0.0362021	ns	0.290551	0.643036	B	Plasma	IgG+ plasma	TI-specific
SPHK2	ses_cd	-0.0381979	ns	0.290794	0.643418	B	Plasma	IgG+ plasma	TI-specific
DGUOK	ses_cd	0.0233109	ns	0.290997	0.643582	B	Plasma	IgG+ plasma	TI-specific
KIAA1109	ses_cd	-0.0272943	ns	0.291037	0.643582	B	Plasma	IgG+ plasma	TI-specific
ICE1	ses_cd	-0.0217098	ns	0.29108	0.643582	B	Plasma	IgG+ plasma	TI-specific
AC012368.1	ses_cd	0.0467214	ns	0.29128	0.643868	B	Plasma	IgG+ plasma	TI-specific
COPS6	ses_cd	0.0215632	ns	0.29138	0.643931	B	Plasma	IgG+ plasma	TI-specific
BATF	ses_cd	-0.0515497	ns	0.291494	0.643942	B	Plasma	IgG+ plasma	TI-specific
RAC1	ses_cd	0.026048	ns	0.291546	0.643942	B	Plasma	IgG+ plasma	TI-specific
MRPS23	ses_cd	0.0272851	ns	0.291596	0.643942	B	Plasma	IgG+ plasma	TI-specific
EEF1A1	ses_cd	-0.0273469	ns	0.291982	0.64449	B	Plasma	IgG+ plasma	TI-specific
GCA	ses_cd	-0.0316991	ns	0.291986	0.64449	B	Plasma	IgG+ plasma	TI-specific
AC010719.1	ses_cd	0.065885	ns	0.29206	0.644498	B	Plasma	IgG+ plasma	TI-specific
TIPRL	ses_cd	0.0311571	ns	0.292332	0.644603	B	Plasma	IgG+ plasma	TI-specific
BMP2K	ses_cd	-0.0464919	ns	0.292372	0.644603	B	Plasma	IgG+ plasma	TI-specific
MARCH3	ses_cd	-0.042856	ns	0.292646	0.644603	B	Plasma	IgG+ plasma	TI-specific
HSPE1	ses_cd	0.028368	ns	0.29265	0.644603	B	Plasma	IgG+ plasma	TI-specific
ZNF101	ses_cd	-0.0483467	ns	0.292756	0.644603	B	Plasma	IgG+ plasma	TI-specific
AP5Z1	ses_cd	-0.0355091	ns	0.29276	0.644603	B	Plasma	IgG+ plasma	TI-specific
PCYT1A	ses_cd	0.0319824	ns	0.292764	0.644603	B	Plasma	IgG+ plasma	TI-specific
POLR2G	ses_cd	-0.039371	ns	0.2928	0.644603	B	Plasma	IgG+ plasma	TI-specific
MPG	ses_cd	0.0220684	ns	0.292854	0.644603	B	Plasma	IgG+ plasma	TI-specific
PKNOX1	ses_cd	0.0372957	ns	0.292919	0.644603	B	Plasma	IgG+ plasma	TI-specific
BMS1	ses_cd	-0.0243686	ns	0.292975	0.644603	B	Plasma	IgG+ plasma	TI-specific
DCAF13	ses_cd	-0.0314145	ns	0.293053	0.644603	B	Plasma	IgG+ plasma	TI-specific
AL662844.4	ses_cd	0.0631957	ns	0.293105	0.644603	B	Plasma	IgG+ plasma	TI-specific
SUZ12	ses_cd	0.023505	ns	0.293111	0.644603	B	Plasma	IgG+ plasma	TI-specific
DHPS	ses_cd	0.0377333	ns	0.293187	0.644603	B	Plasma	IgG+ plasma	TI-specific
IFT74	ses_cd	-0.0363092	ns	0.293239	0.644603	B	Plasma	IgG+ plasma	TI-specific
EYS	ses_cd	-0.0514729	ns	0.293361	0.644715	B	Plasma	IgG+ plasma	TI-specific
NAB1	ses_cd	-0.0329716	ns	0.293612	0.645051	B	Plasma	IgG+ plasma	TI-specific
SPTY2D1	ses_cd	0.0255516	ns	0.293765	0.645051	B	Plasma	IgG+ plasma	TI-specific
WDR83OS	ses_cd	0.019581	ns	0.293816	0.645051	B	Plasma	IgG+ plasma	TI-specific
FIS1	ses_cd	0.021203	ns	0.293835	0.645051	B	Plasma	IgG+ plasma	TI-specific
CEMIP2	ses_cd	-0.0627435	ns	0.293868	0.645051	B	Plasma	IgG+ plasma	TI-specific
RMND1	ses_cd	0.0377914	ns	0.294034	0.645085	B	Plasma	IgG+ plasma	TI-specific
TRIM37	ses_cd	0.0332638	ns	0.294039	0.645085	B	Plasma	IgG+ plasma	TI-specific
RNASEK	ses_cd	-0.0536639	ns	0.29417	0.645085	B	Plasma	IgG+ plasma	TI-specific
WARS2	ses_cd	-0.0443664	ns	0.294172	0.645085	B	Plasma	IgG+ plasma	TI-specific
HEXA	ses_cd	-0.0319546	ns	0.294237	0.645085	B	Plasma	IgG+ plasma	TI-specific
TMEM161B	ses_cd	0.0310461	ns	0.294361	0.645099	B	Plasma	IgG+ plasma	TI-specific
CUL4B	ses_cd	-0.0300991	ns	0.294385	0.645099	B	Plasma	IgG+ plasma	TI-specific
DNASE2	ses_cd	0.0316439	ns	0.294651	0.645258	B	Plasma	IgG+ plasma	TI-specific
MED11	ses_cd	-0.0374453	ns	0.294656	0.645258	B	Plasma	IgG+ plasma	TI-specific
SACM1L	ses_cd	0.0219021	ns	0.29467	0.645258	B	Plasma	IgG+ plasma	TI-specific
SOCS1	ses_cd	0.0752047	ns	0.294805	0.6454	B	Plasma	IgG+ plasma	TI-specific
FAM122A	ses_cd	0.0350371	ns	0.294925	0.645507	B	Plasma	IgG+ plasma	TI-specific
RTL8A	ses_cd	-0.0404786	ns	0.295105	0.645746	B	Plasma	IgG+ plasma	TI-specific
BRD7	ses_cd	-0.0243734	ns	0.295358	0.646144	B	Plasma	IgG+ plasma	TI-specific
AEN	ses_cd	0.0457894	ns	0.295612	0.646333	B	Plasma	IgG+ plasma	TI-specific
AC010149.1	ses_cd	0.0455362	ns	0.29566	0.646333	B	Plasma	IgG+ plasma	TI-specific
AL359513.1	ses_cd	0.0465487	ns	0.295722	0.646333	B	Plasma	IgG+ plasma	TI-specific
SEPT7	ses_cd	-0.0193352	ns	0.295728	0.646333	B	Plasma	IgG+ plasma	TI-specific
BLOC1S4	ses_cd	0.0399542	ns	0.295865	0.646478	B	Plasma	IgG+ plasma	TI-specific
MAP3K11	ses_cd	0.0416893	ns	0.29616	0.646928	B	Plasma	IgG+ plasma	TI-specific
MFF	ses_cd	-0.0209027	ns	0.296215	0.646928	B	Plasma	IgG+ plasma	TI-specific
TMEM248	ses_cd	0.0218157	ns	0.296284	0.646928	B	Plasma	IgG+ plasma	TI-specific
CCDC137	ses_cd	0.0421597	ns	0.296499	0.647241	B	Plasma	IgG+ plasma	TI-specific
AC009961.1	ses_cd	-0.0564572	ns	0.296615	0.64734	B	Plasma	IgG+ plasma	TI-specific
NADK	ses_cd	0.0306835	ns	0.296802	0.647594	B	Plasma	IgG+ plasma	TI-specific
BNIP2	ses_cd	-0.0232021	ns	0.29693	0.647718	B	Plasma	IgG+ plasma	TI-specific
PHLDB3	ses_cd	0.0425806	ns	0.297179	0.648106	B	Plasma	IgG+ plasma	TI-specific
EIF3F	ses_cd	-0.0235443	ns	0.297427	0.648244	B	Plasma	IgG+ plasma	TI-specific
DNAJB14	ses_cd	-0.022587	ns	0.297445	0.648244	B	Plasma	IgG+ plasma	TI-specific
TRAPPC9	ses_cd	0.0306107	ns	0.297456	0.648244	B	Plasma	IgG+ plasma	TI-specific
MSH3	ses_cd	-0.0242631	ns	0.297721	0.648299	B	Plasma	IgG+ plasma	TI-specific
FAM185A	ses_cd	0.0378828	ns	0.297751	0.648299	B	Plasma	IgG+ plasma	TI-specific
RAB11B-AS1	ses_cd	-0.0459593	ns	0.29776	0.648299	B	Plasma	IgG+ plasma	TI-specific
BECN1	ses_cd	-0.0283579	ns	0.297803	0.648299	B	Plasma	IgG+ plasma	TI-specific
PAN2	ses_cd	-0.0424639	ns	0.297836	0.648299	B	Plasma	IgG+ plasma	TI-specific
TYW3	ses_cd	-0.0343425	ns	0.298007	0.648517	B	Plasma	IgG+ plasma	TI-specific
IDH3A	ses_cd	0.0266964	ns	0.29826	0.648912	B	Plasma	IgG+ plasma	TI-specific
ACTB	ses_cd	-0.0548946	ns	0.29885	0.65004	B	Plasma	IgG+ plasma	TI-specific
SNRPC	ses_cd	0.029417	ns	0.298938	0.650076	B	Plasma	IgG+ plasma	TI-specific
USP20	ses_cd	-0.0381892	ns	0.299048	0.650161	B	Plasma	IgG+ plasma	TI-specific
PAFAH1B2	ses_cd	0.0269615	ns	0.299121	0.650164	B	Plasma	IgG+ plasma	TI-specific
UPF3A	ses_cd	-0.0233046	ns	0.299422	0.650653	B	Plasma	IgG+ plasma	TI-specific
MCM3	ses_cd	-0.0373835	ns	0.299489	0.650653	B	Plasma	IgG+ plasma	TI-specific
WDR44	ses_cd	-0.0350386	ns	0.299863	0.65131	B	Plasma	IgG+ plasma	TI-specific
DNAJC10	ses_cd	0.0271982	ns	0.299954	0.651353	B	Plasma	IgG+ plasma	TI-specific
HCCS	ses_cd	0.0375344	ns	0.300293	0.651933	B	Plasma	IgG+ plasma	TI-specific
PLEKHM3	ses_cd	0.0445593	ns	0.300917	0.652944	B	Plasma	IgG+ plasma	TI-specific
FARSA	ses_cd	0.030235	ns	0.300938	0.652944	B	Plasma	IgG+ plasma	TI-specific
NAT9	ses_cd	0.0337413	ns	0.300973	0.652944	B	Plasma	IgG+ plasma	TI-specific
SDHAF1	ses_cd	-0.0429464	ns	0.301355	0.653618	B	Plasma	IgG+ plasma	TI-specific
HSDL2	ses_cd	-0.0303883	ns	0.301472	0.653679	B	Plasma	IgG+ plasma	TI-specific
DNM3	ses_cd	-0.0523357	ns	0.301666	0.653679	B	Plasma	IgG+ plasma	TI-specific
N4BP2L1	ses_cd	-0.0287943	ns	0.301782	0.653679	B	Plasma	IgG+ plasma	TI-specific
MUM1	ses_cd	0.0380386	ns	0.301787	0.653679	B	Plasma	IgG+ plasma	TI-specific
PIN4	ses_cd	0.0212823	ns	0.301808	0.653679	B	Plasma	IgG+ plasma	TI-specific
IKZF1	ses_cd	-0.0246748	ns	0.301885	0.653679	B	Plasma	IgG+ plasma	TI-specific
SLC25A28	ses_cd	-0.0336509	ns	0.301945	0.653679	B	Plasma	IgG+ plasma	TI-specific
BMF	ses_cd	0.0485892	ns	0.302157	0.653679	B	Plasma	IgG+ plasma	TI-specific
RYK	ses_cd	-0.0309718	ns	0.302177	0.653679	B	Plasma	IgG+ plasma	TI-specific
SIRT6	ses_cd	0.0419088	ns	0.3022	0.653679	B	Plasma	IgG+ plasma	TI-specific
OXSR1	ses_cd	-0.0365981	ns	0.302205	0.653679	B	Plasma	IgG+ plasma	TI-specific
PLSCR1	ses_cd	-0.0607447	ns	0.302293	0.653679	B	Plasma	IgG+ plasma	TI-specific
XRCC4	ses_cd	0.0251895	ns	0.302334	0.653679	B	Plasma	IgG+ plasma	TI-specific
CIAO1	ses_cd	0.0244978	ns	0.30243	0.653679	B	Plasma	IgG+ plasma	TI-specific
FAM32A	ses_cd	0.0254382	ns	0.302459	0.653679	B	Plasma	IgG+ plasma	TI-specific
UBA2	ses_cd	-0.0226567	ns	0.302593	0.653813	B	Plasma	IgG+ plasma	TI-specific
SLCO3A1	ses_cd	0.081141	ns	0.302902	0.65419	B	Plasma	IgG+ plasma	TI-specific
HECTD2	ses_cd	-0.0573314	ns	0.302911	0.65419	B	Plasma	IgG+ plasma	TI-specific
ENTPD7	ses_cd	0.0424745	ns	0.303382	0.654838	B	Plasma	IgG+ plasma	TI-specific
CEP68	ses_cd	-0.0410739	ns	0.303439	0.654838	B	Plasma	IgG+ plasma	TI-specific
UBXN4	ses_cd	0.0146132	ns	0.30349	0.654838	B	Plasma	IgG+ plasma	TI-specific
RPS6	ses_cd	-0.0256697	ns	0.303545	0.654838	B	Plasma	IgG+ plasma	TI-specific
TMEM192	ses_cd	-0.0335092	ns	0.303689	0.654838	B	Plasma	IgG+ plasma	TI-specific
CCNG1	ses_cd	-0.035835	ns	0.303733	0.654838	B	Plasma	IgG+ plasma	TI-specific
POLR3D	ses_cd	0.0341631	ns	0.303754	0.654838	B	Plasma	IgG+ plasma	TI-specific
AP1M1	ses_cd	0.0372055	ns	0.303786	0.654838	B	Plasma	IgG+ plasma	TI-specific
NSA2	ses_cd	-0.02565	ns	0.303924	0.654881	B	Plasma	IgG+ plasma	TI-specific
TTTY10	ses_cd	-0.0661261	ns	0.303997	0.654881	B	Plasma	IgG+ plasma	TI-specific
MRPL11	ses_cd	-0.0300781	ns	0.304041	0.654881	B	Plasma	IgG+ plasma	TI-specific
ABCC1	ses_cd	0.0285625	ns	0.304146	0.654881	B	Plasma	IgG+ plasma	TI-specific
MIS18BP1	ses_cd	0.0234604	ns	0.304165	0.654881	B	Plasma	IgG+ plasma	TI-specific
GATB	ses_cd	0.0412034	ns	0.304316	0.655053	B	Plasma	IgG+ plasma	TI-specific
ALS2	ses_cd	-0.0515196	ns	0.304438	0.655068	B	Plasma	IgG+ plasma	TI-specific
GIT1	ses_cd	-0.0461835	ns	0.304467	0.655068	B	Plasma	IgG+ plasma	TI-specific
TMEM38B	ses_cd	0.032237	ns	0.304553	0.655098	B	Plasma	IgG+ plasma	TI-specific
GIGYF1	ses_cd	-0.0362873	ns	0.304841	0.655253	B	Plasma	IgG+ plasma	TI-specific
TIAL1	ses_cd	0.0216847	ns	0.304845	0.655253	B	Plasma	IgG+ plasma	TI-specific
KDM1A	ses_cd	0.0243707	ns	0.30485	0.655253	B	Plasma	IgG+ plasma	TI-specific
ICK	ses_cd	0.0348514	ns	0.304926	0.655253	B	Plasma	IgG+ plasma	TI-specific
HLA-B	ses_cd	0.0289358	ns	0.305038	0.655253	B	Plasma	IgG+ plasma	TI-specific
CNR1	ses_cd	-0.0779134	ns	0.305081	0.655253	B	Plasma	IgG+ plasma	TI-specific
AL080276.2	ses_cd	0.0341971	ns	0.305165	0.655253	B	Plasma	IgG+ plasma	TI-specific
SEPT2	ses_cd	0.0187321	ns	0.3052	0.655253	B	Plasma	IgG+ plasma	TI-specific
ADNP	ses_cd	-0.0229536	ns	0.305823	0.656359	B	Plasma	IgG+ plasma	TI-specific
ZNF445	ses_cd	0.0347791	ns	0.30591	0.656359	B	Plasma	IgG+ plasma	TI-specific
GYS1	ses_cd	0.0288491	ns	0.305931	0.656359	B	Plasma	IgG+ plasma	TI-specific
CNIH3	ses_cd	-0.0536129	ns	0.306543	0.657516	B	Plasma	IgG+ plasma	TI-specific
TPGS1	ses_cd	0.0373638	ns	0.306641	0.657573	B	Plasma	IgG+ plasma	TI-specific
RNF5	ses_cd	0.0365359	ns	0.306802	0.657763	B	Plasma	IgG+ plasma	TI-specific
RAB5IF	ses_cd	0.0256615	ns	0.307164	0.658385	B	Plasma	IgG+ plasma	TI-specific
ARGLU1	ses_cd	-0.0207997	ns	0.307271	0.658459	B	Plasma	IgG+ plasma	TI-specific
C2CD5	ses_cd	-0.024917	ns	0.307401	0.658532	B	Plasma	IgG+ plasma	TI-specific
EIF2D	ses_cd	0.0266262	ns	0.30745	0.658532	B	Plasma	IgG+ plasma	TI-specific
AVL9	ses_cd	-0.0239814	ns	0.307538	0.658566	B	Plasma	IgG+ plasma	TI-specific
DDX3Y	ses_cd	-0.0473564	ns	0.307659	0.658671	B	Plasma	IgG+ plasma	TI-specific
RBM28	ses_cd	0.0314689	ns	0.308002	0.659206	B	Plasma	IgG+ plasma	TI-specific
CRADD	ses_cd	0.0281159	ns	0.308054	0.659206	B	Plasma	IgG+ plasma	TI-specific
SRSF2	ses_cd	0.024423	ns	0.308181	0.659248	B	Plasma	IgG+ plasma	TI-specific
XPA	ses_cd	-0.0253698	ns	0.308218	0.659248	B	Plasma	IgG+ plasma	TI-specific
ZBTB1	ses_cd	-0.0265267	ns	0.308307	0.659284	B	Plasma	IgG+ plasma	TI-specific
AC009226.1	ses_cd	0.059158	ns	0.308705	0.659936	B	Plasma	IgG+ plasma	TI-specific
MAP4K3	ses_cd	0.0302883	ns	0.308889	0.659936	B	Plasma	IgG+ plasma	TI-specific
ADRM1	ses_cd	0.0216176	ns	0.308893	0.659936	B	Plasma	IgG+ plasma	TI-specific
LRRC24	ses_cd	0.0579938	ns	0.309195	0.659936	B	Plasma	IgG+ plasma	TI-specific
CUL3	ses_cd	-0.0189249	ns	0.309235	0.659936	B	Plasma	IgG+ plasma	TI-specific
NOSIP	ses_cd	0.0307959	ns	0.309311	0.659936	B	Plasma	IgG+ plasma	TI-specific
TOMM22	ses_cd	0.0285166	ns	0.309315	0.659936	B	Plasma	IgG+ plasma	TI-specific
NASP	ses_cd	-0.0241846	ns	0.309356	0.659936	B	Plasma	IgG+ plasma	TI-specific
USP12	ses_cd	0.029862	ns	0.309387	0.659936	B	Plasma	IgG+ plasma	TI-specific
SPON2	ses_cd	0.0480075	ns	0.309395	0.659936	B	Plasma	IgG+ plasma	TI-specific
TP53	ses_cd	-0.0345979	ns	0.309567	0.659936	B	Plasma	IgG+ plasma	TI-specific
EIPR1	ses_cd	0.030191	ns	0.309715	0.659936	B	Plasma	IgG+ plasma	TI-specific
HNRNPM	ses_cd	0.0167373	ns	0.309755	0.659936	B	Plasma	IgG+ plasma	TI-specific
PNPO	ses_cd	0.0489636	ns	0.309783	0.659936	B	Plasma	IgG+ plasma	TI-specific
RRNAD1	ses_cd	0.0367907	ns	0.309845	0.659936	B	Plasma	IgG+ plasma	TI-specific
SMIM15	ses_cd	0.0296296	ns	0.309929	0.659936	B	Plasma	IgG+ plasma	TI-specific
CD44	ses_cd	0.020061	ns	0.310014	0.659936	B	Plasma	IgG+ plasma	TI-specific
FP236383.1	ses_cd	0.123498	ns	0.310022	0.659936	B	Plasma	IgG+ plasma	TI-specific
COMMD3	ses_cd	0.0219581	ns	0.310022	0.659936	B	Plasma	IgG+ plasma	TI-specific
GTPBP3	ses_cd	-0.0344115	ns	0.310114	0.659936	B	Plasma	IgG+ plasma	TI-specific
ZC2HC1A	ses_cd	0.0309314	ns	0.310199	0.659936	B	Plasma	IgG+ plasma	TI-specific
XAB2	ses_cd	-0.0431707	ns	0.310252	0.659936	B	Plasma	IgG+ plasma	TI-specific
DLG2	ses_cd	-0.0728361	ns	0.31028	0.659936	B	Plasma	IgG+ plasma	TI-specific
SSH2	ses_cd	-0.0279075	ns	0.310371	0.659936	B	Plasma	IgG+ plasma	TI-specific
APPL2	ses_cd	0.0309729	ns	0.310576	0.659936	B	Plasma	IgG+ plasma	TI-specific
PILRB	ses_cd	0.033153	ns	0.310618	0.659936	B	Plasma	IgG+ plasma	TI-specific
ZMYM1	ses_cd	0.041393	ns	0.310658	0.659936	B	Plasma	IgG+ plasma	TI-specific
MAST4	ses_cd	-0.0505914	ns	0.310698	0.659936	B	Plasma	IgG+ plasma	TI-specific
PARG	ses_cd	-0.0252115	ns	0.310749	0.659936	B	Plasma	IgG+ plasma	TI-specific
C12orf76	ses_cd	-0.0374765	ns	0.310824	0.659936	B	Plasma	IgG+ plasma	TI-specific
E4F1	ses_cd	0.0356684	ns	0.310856	0.659936	B	Plasma	IgG+ plasma	TI-specific
AC007364.1	ses_cd	0.0648976	ns	0.311187	0.660434	B	Plasma	IgG+ plasma	TI-specific
LIN7B	ses_cd	0.0482335	ns	0.311236	0.660434	B	Plasma	IgG+ plasma	TI-specific
PHC2	ses_cd	0.0501906	ns	0.31131	0.660439	B	Plasma	IgG+ plasma	TI-specific
ZC4H2	ses_cd	-0.0448785	ns	0.311477	0.6605	B	Plasma	IgG+ plasma	TI-specific
ZFAND2B	ses_cd	0.0330989	ns	0.311484	0.6605	B	Plasma	IgG+ plasma	TI-specific
C15orf40	ses_cd	-0.0276155	ns	0.311675	0.660563	B	Plasma	IgG+ plasma	TI-specific
TMEM62	ses_cd	0.0327608	ns	0.31168	0.660563	B	Plasma	IgG+ plasma	TI-specific
TTC13	ses_cd	-0.0388564	ns	0.311731	0.660563	B	Plasma	IgG+ plasma	TI-specific
P2RX4	ses_cd	0.0279454	ns	0.311861	0.660684	B	Plasma	IgG+ plasma	TI-specific
OGFOD2	ses_cd	0.0438862	ns	0.312074	0.660982	B	Plasma	IgG+ plasma	TI-specific
TIGAR	ses_cd	0.0323196	ns	0.312244	0.661107	B	Plasma	IgG+ plasma	TI-specific
C21orf62-AS1	ses_cd	-0.0456283	ns	0.312278	0.661107	B	Plasma	IgG+ plasma	TI-specific
ZSWIM4	ses_cd	0.0572385	ns	0.312546	0.661436	B	Plasma	IgG+ plasma	TI-specific
PYHIN1	ses_cd	-0.0529079	ns	0.312579	0.661436	B	Plasma	IgG+ plasma	TI-specific
CLOCK	ses_cd	0.0258401	ns	0.31278	0.661708	B	Plasma	IgG+ plasma	TI-specific
TIMM9	ses_cd	-0.0240538	ns	0.31297	0.661958	B	Plasma	IgG+ plasma	TI-specific
UTP18	ses_cd	-0.0240959	ns	0.313095	0.662068	B	Plasma	IgG+ plasma	TI-specific
REXO1	ses_cd	-0.0343145	ns	0.313541	0.662857	B	Plasma	IgG+ plasma	TI-specific
ARL17A	ses_cd	-0.0368628	ns	0.313691	0.663021	B	Plasma	IgG+ plasma	TI-specific
TTLL5	ses_cd	-0.0392321	ns	0.314036	0.663596	B	Plasma	IgG+ plasma	TI-specific
FAM219A	ses_cd	0.0381495	ns	0.314201	0.66379	B	Plasma	IgG+ plasma	TI-specific
SKA2	ses_cd	0.0264379	ns	0.314384	0.664024	B	Plasma	IgG+ plasma	TI-specific
GOT1	ses_cd	0.0420605	ns	0.314839	0.664831	B	Plasma	IgG+ plasma	TI-specific
SDCBP2-AS1	ses_cd	0.0355443	ns	0.315051	0.665124	B	Plasma	IgG+ plasma	TI-specific
CXorf56	ses_cd	-0.0441571	ns	0.315257	0.665204	B	Plasma	IgG+ plasma	TI-specific
BLOC1S1	ses_cd	0.0260537	ns	0.315269	0.665204	B	Plasma	IgG+ plasma	TI-specific
TK2	ses_cd	0.029207	ns	0.315308	0.665204	B	Plasma	IgG+ plasma	TI-specific
SPRTN	ses_cd	-0.0387486	ns	0.315539	0.665341	B	Plasma	IgG+ plasma	TI-specific
MRPS26	ses_cd	0.0263013	ns	0.315636	0.665341	B	Plasma	IgG+ plasma	TI-specific
CEP85L	ses_cd	0.0245827	ns	0.315698	0.665341	B	Plasma	IgG+ plasma	TI-specific
TMEM127	ses_cd	0.0361775	ns	0.315766	0.665341	B	Plasma	IgG+ plasma	TI-specific
CROT	ses_cd	-0.0453323	ns	0.315805	0.665341	B	Plasma	IgG+ plasma	TI-specific
SIAH2	ses_cd	0.027721	ns	0.315811	0.665341	B	Plasma	IgG+ plasma	TI-specific
DHRS7B	ses_cd	0.0355797	ns	0.316014	0.665538	B	Plasma	IgG+ plasma	TI-specific
SETD1B	ses_cd	-0.0325218	ns	0.316139	0.665538	B	Plasma	IgG+ plasma	TI-specific
ELOVL5	ses_cd	-0.0369495	ns	0.316163	0.665538	B	Plasma	IgG+ plasma	TI-specific
STAP1	ses_cd	-0.043114	ns	0.316196	0.665538	B	Plasma	IgG+ plasma	TI-specific
PCGF3	ses_cd	0.0281512	ns	0.316396	0.665767	B	Plasma	IgG+ plasma	TI-specific
OGG1	ses_cd	-0.040093	ns	0.316451	0.665767	B	Plasma	IgG+ plasma	TI-specific
RPIA	ses_cd	0.0447789	ns	0.316692	0.66612	B	Plasma	IgG+ plasma	TI-specific
CD180	ses_cd	0.0305603	ns	0.316975	0.666562	B	Plasma	IgG+ plasma	TI-specific
ZNF254	ses_cd	0.0268545	ns	0.317178	0.666586	B	Plasma	IgG+ plasma	TI-specific
KLHL28	ses_cd	0.0241945	ns	0.317181	0.666586	B	Plasma	IgG+ plasma	TI-specific
MSRB2	ses_cd	0.0324376	ns	0.317206	0.666586	B	Plasma	IgG+ plasma	TI-specific
SERGEF	ses_cd	-0.0323382	ns	0.317372	0.666781	B	Plasma	IgG+ plasma	TI-specific
MEF2C	ses_cd	-0.0178005	ns	0.317502	0.666785	B	Plasma	IgG+ plasma	TI-specific
MRPL22	ses_cd	0.0300379	ns	0.317557	0.666785	B	Plasma	IgG+ plasma	TI-specific
ENAM	ses_cd	-0.0463686	ns	0.317625	0.666785	B	Plasma	IgG+ plasma	TI-specific
CWC15	ses_cd	0.0229722	ns	0.317713	0.666785	B	Plasma	IgG+ plasma	TI-specific
GPR174	ses_cd	-0.0486074	ns	0.317795	0.666785	B	Plasma	IgG+ plasma	TI-specific
AC104986.2	ses_cd	-0.0363088	ns	0.317837	0.666785	B	Plasma	IgG+ plasma	TI-specific
FRG1	ses_cd	0.0243591	ns	0.317886	0.666785	B	Plasma	IgG+ plasma	TI-specific
TCOF1	ses_cd	0.0266248	ns	0.318228	0.667069	B	Plasma	IgG+ plasma	TI-specific
PTPN9	ses_cd	-0.0370792	ns	0.318275	0.667069	B	Plasma	IgG+ plasma	TI-specific
CRLS1	ses_cd	0.0275296	ns	0.318463	0.667069	B	Plasma	IgG+ plasma	TI-specific
EP400	ses_cd	-0.0253714	ns	0.31852	0.667069	B	Plasma	IgG+ plasma	TI-specific
ACSM3	ses_cd	-0.0574151	ns	0.318658	0.667069	B	Plasma	IgG+ plasma	TI-specific
AL021453.1	ses_cd	0.0504604	ns	0.318718	0.667069	B	Plasma	IgG+ plasma	TI-specific
PIP5K1C	ses_cd	0.0476943	ns	0.318747	0.667069	B	Plasma	IgG+ plasma	TI-specific
USP7	ses_cd	-0.0188071	ns	0.318763	0.667069	B	Plasma	IgG+ plasma	TI-specific
LINC00667	ses_cd	-0.0348423	ns	0.319128	0.667069	B	Plasma	IgG+ plasma	TI-specific
IFIT1	ses_cd	-0.0792822	ns	0.319145	0.667069	B	Plasma	IgG+ plasma	TI-specific
AFF1	ses_cd	0.0242193	ns	0.31938	0.667069	B	Plasma	IgG+ plasma	TI-specific
SNX8	ses_cd	-0.038773	ns	0.319397	0.667069	B	Plasma	IgG+ plasma	TI-specific
DRG2	ses_cd	-0.0359216	ns	0.319516	0.667069	B	Plasma	IgG+ plasma	TI-specific
PFDN2	ses_cd	0.020821	ns	0.319518	0.667069	B	Plasma	IgG+ plasma	TI-specific
CSKMT	ses_cd	0.0377567	ns	0.319538	0.667069	B	Plasma	IgG+ plasma	TI-specific
TFPT	ses_cd	0.0383159	ns	0.319559	0.667069	B	Plasma	IgG+ plasma	TI-specific
POU6F1	ses_cd	-0.0434594	ns	0.319581	0.667069	B	Plasma	IgG+ plasma	TI-specific
ZNF236	ses_cd	-0.0397088	ns	0.319617	0.667069	B	Plasma	IgG+ plasma	TI-specific
G3BP2	ses_cd	0.0162171	ns	0.319649	0.667069	B	Plasma	IgG+ plasma	TI-specific
RGS10	ses_cd	0.0391336	ns	0.31967	0.667069	B	Plasma	IgG+ plasma	TI-specific
ASH1L	ses_cd	0.0231092	ns	0.319747	0.667069	B	Plasma	IgG+ plasma	TI-specific
MZF1	ses_cd	-0.031043	ns	0.319774	0.667069	B	Plasma	IgG+ plasma	TI-specific
LIX1-AS1	ses_cd	0.0753511	ns	0.319774	0.667069	B	Plasma	IgG+ plasma	TI-specific
ZFAND3	ses_cd	0.0232138	ns	0.319777	0.667069	B	Plasma	IgG+ plasma	TI-specific
ZBTB38	ses_cd	0.0174084	ns	0.319931	0.667236	B	Plasma	IgG+ plasma	TI-specific
ARL5B	ses_cd	0.0315936	ns	0.320127	0.667493	B	Plasma	IgG+ plasma	TI-specific
GNPAT	ses_cd	-0.0299464	ns	0.32033	0.66759	B	Plasma	IgG+ plasma	TI-specific
GPD1L	ses_cd	0.0470724	ns	0.320418	0.66759	B	Plasma	IgG+ plasma	TI-specific
STK33	ses_cd	0.057687	ns	0.320459	0.66759	B	Plasma	IgG+ plasma	TI-specific
ECHDC1	ses_cd	0.0223314	ns	0.32049	0.66759	B	Plasma	IgG+ plasma	TI-specific
ZNF780A	ses_cd	0.0316325	ns	0.320622	0.66759	B	Plasma	IgG+ plasma	TI-specific
PIN1	ses_cd	0.0253977	ns	0.320644	0.66759	B	Plasma	IgG+ plasma	TI-specific
PHAX	ses_cd	-0.0229561	ns	0.320686	0.66759	B	Plasma	IgG+ plasma	TI-specific
HNRNPK	ses_cd	0.0209284	ns	0.320838	0.667754	B	Plasma	IgG+ plasma	TI-specific
TIMM50	ses_cd	0.0372585	ns	0.321075	0.668095	B	Plasma	IgG+ plasma	TI-specific
MECOM	ses_cd	-0.113322	ns	0.321322	0.668456	B	Plasma	IgG+ plasma	TI-specific
KIAA0319L	ses_cd	0.0226532	ns	0.321619	0.668609	B	Plasma	IgG+ plasma	TI-specific
DLGAP4-AS1	ses_cd	-0.0369237	ns	0.32163	0.668609	B	Plasma	IgG+ plasma	TI-specific
TMEM11	ses_cd	-0.036325	ns	0.321665	0.668609	B	Plasma	IgG+ plasma	TI-specific
ZNF195	ses_cd	-0.0375485	ns	0.321737	0.668609	B	Plasma	IgG+ plasma	TI-specific
STXBP3	ses_cd	0.0221998	ns	0.321822	0.668609	B	Plasma	IgG+ plasma	TI-specific
GDAP2	ses_cd	0.0311958	ns	0.321836	0.668609	B	Plasma	IgG+ plasma	TI-specific
LRRC8B	ses_cd	-0.0254455	ns	0.322015	0.668746	B	Plasma	IgG+ plasma	TI-specific
HIPK3	ses_cd	-0.0216848	ns	0.322049	0.668746	B	Plasma	IgG+ plasma	TI-specific
ATP5MC2	ses_cd	0.0256979	ns	0.322157	0.668801	B	Plasma	IgG+ plasma	TI-specific
ZNF317	ses_cd	-0.0417257	ns	0.32225	0.668801	B	Plasma	IgG+ plasma	TI-specific
TCEAL3	ses_cd	0.0382892	ns	0.322295	0.668801	B	Plasma	IgG+ plasma	TI-specific
SESN1	ses_cd	-0.0357759	ns	0.322585	0.668971	B	Plasma	IgG+ plasma	TI-specific
MEAF6	ses_cd	0.0282193	ns	0.322691	0.668971	B	Plasma	IgG+ plasma	TI-specific
FTSJ1	ses_cd	0.0372988	ns	0.32271	0.668971	B	Plasma	IgG+ plasma	TI-specific
NT5DC3	ses_cd	0.0435561	ns	0.322916	0.668971	B	Plasma	IgG+ plasma	TI-specific
HOXB4	ses_cd	0.0505996	ns	0.322941	0.668971	B	Plasma	IgG+ plasma	TI-specific
WDR13	ses_cd	0.0328	ns	0.323042	0.668971	B	Plasma	IgG+ plasma	TI-specific
HRAS	ses_cd	0.0338419	ns	0.323078	0.668971	B	Plasma	IgG+ plasma	TI-specific
RTCA	ses_cd	0.028833	ns	0.323147	0.668971	B	Plasma	IgG+ plasma	TI-specific
HNRNPA1	ses_cd	-0.0251353	ns	0.323214	0.668971	B	Plasma	IgG+ plasma	TI-specific
RBM15	ses_cd	-0.0361023	ns	0.323295	0.668971	B	Plasma	IgG+ plasma	TI-specific
KIF27	ses_cd	0.044611	ns	0.323338	0.668971	B	Plasma	IgG+ plasma	TI-specific
AC244131.2	ses_cd	0.0493336	ns	0.323394	0.668971	B	Plasma	IgG+ plasma	TI-specific
CHCHD5	ses_cd	0.0276247	ns	0.32347	0.668971	B	Plasma	IgG+ plasma	TI-specific
GRINA	ses_cd	0.0474112	ns	0.323499	0.668971	B	Plasma	IgG+ plasma	TI-specific
ZDHHC12	ses_cd	0.035502	ns	0.323558	0.668971	B	Plasma	IgG+ plasma	TI-specific
ATF7IP2	ses_cd	-0.0247937	ns	0.323595	0.668971	B	Plasma	IgG+ plasma	TI-specific
IL6R	ses_cd	0.0378004	ns	0.323624	0.668971	B	Plasma	IgG+ plasma	TI-specific
YARS2	ses_cd	0.0327281	ns	0.323862	0.669073	B	Plasma	IgG+ plasma	TI-specific
SAMD12	ses_cd	-0.043159	ns	0.323883	0.669073	B	Plasma	IgG+ plasma	TI-specific
SHLD1	ses_cd	0.0286125	ns	0.323894	0.669073	B	Plasma	IgG+ plasma	TI-specific
STT3A	ses_cd	0.020626	ns	0.324207	0.669446	B	Plasma	IgG+ plasma	TI-specific
FAM76A	ses_cd	0.033996	ns	0.324222	0.669446	B	Plasma	IgG+ plasma	TI-specific
NAAA	ses_cd	-0.0404274	ns	0.324442	0.669749	B	Plasma	IgG+ plasma	TI-specific
NOTCH2	ses_cd	0.0266433	ns	0.324677	0.669951	B	Plasma	IgG+ plasma	TI-specific
BTN3A1	ses_cd	0.0211574	ns	0.324687	0.669951	B	Plasma	IgG+ plasma	TI-specific
METTL16	ses_cd	-0.0300962	ns	0.324837	0.670109	B	Plasma	IgG+ plasma	TI-specific
SMIM8	ses_cd	-0.0341639	ns	0.324981	0.670255	B	Plasma	IgG+ plasma	TI-specific
XIAP	ses_cd	0.0170775	ns	0.325139	0.670419	B	Plasma	IgG+ plasma	TI-specific
SMG6	ses_cd	0.0245353	ns	0.325208	0.670419	B	Plasma	IgG+ plasma	TI-specific
FLVCR1	ses_cd	0.0552406	ns	0.325292	0.670442	B	Plasma	IgG+ plasma	TI-specific
GPN3	ses_cd	0.0351345	ns	0.325402	0.670481	B	Plasma	IgG+ plasma	TI-specific
ORAI2	ses_cd	-0.0167798	ns	0.325595	0.670481	B	Plasma	IgG+ plasma	TI-specific
ASB7	ses_cd	0.0393892	ns	0.325599	0.670481	B	Plasma	IgG+ plasma	TI-specific
SLBP	ses_cd	-0.0257534	ns	0.325612	0.670481	B	Plasma	IgG+ plasma	TI-specific
RXRB	ses_cd	0.0422068	ns	0.32573	0.670481	B	Plasma	IgG+ plasma	TI-specific
BRCA1	ses_cd	-0.0384841	ns	0.325817	0.670481	B	Plasma	IgG+ plasma	TI-specific
UROD	ses_cd	0.035419	ns	0.325849	0.670481	B	Plasma	IgG+ plasma	TI-specific
DUT	ses_cd	-0.0242131	ns	0.3259	0.670481	B	Plasma	IgG+ plasma	TI-specific
TSEN15	ses_cd	0.0210159	ns	0.325993	0.670521	B	Plasma	IgG+ plasma	TI-specific
TAF7	ses_cd	-0.02468	ns	0.32623	0.670778	B	Plasma	IgG+ plasma	TI-specific
PIGF	ses_cd	0.0245659	ns	0.326358	0.670778	B	Plasma	IgG+ plasma	TI-specific
USP36	ses_cd	0.0329492	ns	0.326374	0.670778	B	Plasma	IgG+ plasma	TI-specific
DUSP12	ses_cd	-0.035042	ns	0.326604	0.670778	B	Plasma	IgG+ plasma	TI-specific
DDIT4	ses_cd	-0.061115	ns	0.326613	0.670778	B	Plasma	IgG+ plasma	TI-specific
SSR2	ses_cd	0.0191795	ns	0.326627	0.670778	B	Plasma	IgG+ plasma	TI-specific
MRPL49	ses_cd	-0.0368581	ns	0.326645	0.670778	B	Plasma	IgG+ plasma	TI-specific
HNRNPR	ses_cd	0.0192615	ns	0.326706	0.670778	B	Plasma	IgG+ plasma	TI-specific
LIPE-AS1	ses_cd	-0.0470184	ns	0.326842	0.670905	B	Plasma	IgG+ plasma	TI-specific
APPL1	ses_cd	0.0224563	ns	0.327022	0.671123	B	Plasma	IgG+ plasma	TI-specific
NUDT3	ses_cd	0.0395559	ns	0.327406	0.671746	B	Plasma	IgG+ plasma	TI-specific
C22orf46	ses_cd	-0.0365638	ns	0.327621	0.671746	B	Plasma	IgG+ plasma	TI-specific
RHOT1	ses_cd	0.0360542	ns	0.327787	0.671746	B	Plasma	IgG+ plasma	TI-specific
ZFR	ses_cd	0.0197192	ns	0.327804	0.671746	B	Plasma	IgG+ plasma	TI-specific
VPS26A	ses_cd	0.0279413	ns	0.327814	0.671746	B	Plasma	IgG+ plasma	TI-specific
MAN1A2	ses_cd	0.0185411	ns	0.32787	0.671746	B	Plasma	IgG+ plasma	TI-specific
MED18	ses_cd	0.0356402	ns	0.327962	0.671746	B	Plasma	IgG+ plasma	TI-specific
EXOSC1	ses_cd	-0.0232741	ns	0.327974	0.671746	B	Plasma	IgG+ plasma	TI-specific
AC012085.2	ses_cd	-0.0407902	ns	0.327988	0.671746	B	Plasma	IgG+ plasma	TI-specific
BMPR1A	ses_cd	0.0398114	ns	0.328223	0.671831	B	Plasma	IgG+ plasma	TI-specific
RPL10A	ses_cd	-0.0313473	ns	0.328241	0.671831	B	Plasma	IgG+ plasma	TI-specific
CMC1	ses_cd	0.0217271	ns	0.328312	0.671831	B	Plasma	IgG+ plasma	TI-specific
GANAB	ses_cd	0.0218489	ns	0.328324	0.671831	B	Plasma	IgG+ plasma	TI-specific
CLVS1	ses_cd	-0.0725856	ns	0.328403	0.671841	B	Plasma	IgG+ plasma	TI-specific
XAF1	ses_cd	0.0667631	ns	0.32887	0.672646	B	Plasma	IgG+ plasma	TI-specific
CD59	ses_cd	0.036243	ns	0.328997	0.672753	B	Plasma	IgG+ plasma	TI-specific
NIT1	ses_cd	0.0387036	ns	0.329081	0.672776	B	Plasma	IgG+ plasma	TI-specific
ZNF337	ses_cd	-0.0390759	ns	0.329686	0.673861	B	Plasma	IgG+ plasma	TI-specific
ARMCX3	ses_cd	0.0177599	ns	0.330401	0.67517	B	Plasma	IgG+ plasma	TI-specific
CFL2	ses_cd	0.0265369	ns	0.330514	0.67525	B	Plasma	IgG+ plasma	TI-specific
GABPA	ses_cd	-0.0238211	ns	0.330758	0.675587	B	Plasma	IgG+ plasma	TI-specific
PCTP	ses_cd	-0.0458264	ns	0.33089	0.675587	B	Plasma	IgG+ plasma	TI-specific
CNPY3	ses_cd	-0.0333023	ns	0.331007	0.675587	B	Plasma	IgG+ plasma	TI-specific
FBXL12	ses_cd	-0.0372342	ns	0.331019	0.675587	B	Plasma	IgG+ plasma	TI-specific
RBFA	ses_cd	0.0335832	ns	0.331049	0.675587	B	Plasma	IgG+ plasma	TI-specific
TAF10	ses_cd	0.0215476	ns	0.331159	0.67566	B	Plasma	IgG+ plasma	TI-specific
DUSP26	ses_cd	-0.0661068	ns	0.331257	0.675709	B	Plasma	IgG+ plasma	TI-specific
GORASP2	ses_cd	0.0191012	ns	0.331427	0.675894	B	Plasma	IgG+ plasma	TI-specific
MED14	ses_cd	-0.0252928	ns	0.331496	0.675894	B	Plasma	IgG+ plasma	TI-specific
GTPBP2	ses_cd	0.0367277	ns	0.331724	0.676163	B	Plasma	IgG+ plasma	TI-specific
MIATNB	ses_cd	0.0393685	ns	0.331797	0.676163	B	Plasma	IgG+ plasma	TI-specific
CHURC1	ses_cd	0.0268071	ns	0.331851	0.676163	B	Plasma	IgG+ plasma	TI-specific
NUTM2B-AS1	ses_cd	0.0279916	ns	0.332023	0.676361	B	Plasma	IgG+ plasma	TI-specific
HIGD2A	ses_cd	0.021199	ns	0.332153	0.676476	B	Plasma	IgG+ plasma	TI-specific
UBR1	ses_cd	0.0203673	ns	0.332415	0.676816	B	Plasma	IgG+ plasma	TI-specific
DYNC1H1	ses_cd	0.0181609	ns	0.332486	0.676816	B	Plasma	IgG+ plasma	TI-specific
NR2F6	ses_cd	0.0564475	ns	0.33269	0.676816	B	Plasma	IgG+ plasma	TI-specific
RAB35	ses_cd	-0.0386912	ns	0.332752	0.676816	B	Plasma	IgG+ plasma	TI-specific
PARP4	ses_cd	0.0276332	ns	0.332754	0.676816	B	Plasma	IgG+ plasma	TI-specific
GEMIN7-AS1	ses_cd	-0.0346513	ns	0.332766	0.676816	B	Plasma	IgG+ plasma	TI-specific
VPS54	ses_cd	0.0228678	ns	0.332849	0.676834	B	Plasma	IgG+ plasma	TI-specific
TMEM126A	ses_cd	0.0309882	ns	0.333056	0.677105	B	Plasma	IgG+ plasma	TI-specific
AGPAT2	ses_cd	0.0841684	ns	0.333227	0.677162	B	Plasma	IgG+ plasma	TI-specific
TBC1D20	ses_cd	0.028161	ns	0.333235	0.677162	B	Plasma	IgG+ plasma	TI-specific
ZBED5	ses_cd	-0.0273437	ns	0.333307	0.677162	B	Plasma	IgG+ plasma	TI-specific
AL391839.1	ses_cd	0.0403456	ns	0.333473	0.677315	B	Plasma	IgG+ plasma	TI-specific
FAM102A	ses_cd	-0.0357545	ns	0.333531	0.677315	B	Plasma	IgG+ plasma	TI-specific
TAF2	ses_cd	-0.0255641	ns	0.333902	0.677662	B	Plasma	IgG+ plasma	TI-specific
DYNC1LI1	ses_cd	-0.025566	ns	0.333923	0.677662	B	Plasma	IgG+ plasma	TI-specific
AKNA	ses_cd	-0.0348471	ns	0.333963	0.677662	B	Plasma	IgG+ plasma	TI-specific
SMC6	ses_cd	0.0211308	ns	0.333999	0.677662	B	Plasma	IgG+ plasma	TI-specific
CFAP54	ses_cd	-0.0427305	ns	0.334331	0.678184	B	Plasma	IgG+ plasma	TI-specific
CARS	ses_cd	0.0271227	ns	0.334441	0.678254	B	Plasma	IgG+ plasma	TI-specific
FKTN	ses_cd	-0.0422191	ns	0.334607	0.678254	B	Plasma	IgG+ plasma	TI-specific
USP1	ses_cd	-0.0306215	ns	0.334731	0.678254	B	Plasma	IgG+ plasma	TI-specific
SLC30A6	ses_cd	0.024586	ns	0.334738	0.678254	B	Plasma	IgG+ plasma	TI-specific
RTTN	ses_cd	0.0370812	ns	0.334842	0.678254	B	Plasma	IgG+ plasma	TI-specific
TRMT10C	ses_cd	-0.0267392	ns	0.334877	0.678254	B	Plasma	IgG+ plasma	TI-specific
GTF3C6	ses_cd	0.0277678	ns	0.334886	0.678254	B	Plasma	IgG+ plasma	TI-specific
SELENOO	ses_cd	-0.0306399	ns	0.335293	0.678928	B	Plasma	IgG+ plasma	TI-specific
DOCK2	ses_cd	-0.018902	ns	0.335423	0.67904	B	Plasma	IgG+ plasma	TI-specific
AGTPBP1	ses_cd	0.0227512	ns	0.335661	0.679319	B	Plasma	IgG+ plasma	TI-specific
SYT9	ses_cd	0.0597041	ns	0.33571	0.679319	B	Plasma	IgG+ plasma	TI-specific
ABHD17B	ses_cd	0.0321117	ns	0.335902	0.679468	B	Plasma	IgG+ plasma	TI-specific
TM2D3	ses_cd	-0.0234399	ns	0.335933	0.679468	B	Plasma	IgG+ plasma	TI-specific
LINC01358	ses_cd	0.04593	ns	0.336023	0.6795	B	Plasma	IgG+ plasma	TI-specific
AL049869.3	ses_cd	0.0420196	ns	0.336119	0.679543	B	Plasma	IgG+ plasma	TI-specific
TCF3	ses_cd	0.0161204	ns	0.336383	0.679926	B	Plasma	IgG+ plasma	TI-specific
CCDC112	ses_cd	0.0304383	ns	0.336531	0.680074	B	Plasma	IgG+ plasma	TI-specific
CASP7	ses_cd	0.0287326	ns	0.336696	0.680164	B	Plasma	IgG+ plasma	TI-specific
CATSPERE	ses_cd	0.0544116	ns	0.336724	0.680164	B	Plasma	IgG+ plasma	TI-specific
CEP350	ses_cd	0.0186886	ns	0.33685	0.680267	B	Plasma	IgG+ plasma	TI-specific
EIF3H	ses_cd	-0.015709	ns	0.337034	0.680337	B	Plasma	IgG+ plasma	TI-specific
LAPTM4A	ses_cd	0.0219894	ns	0.337079	0.680337	B	Plasma	IgG+ plasma	TI-specific
MAP2K2	ses_cd	0.0185487	ns	0.337108	0.680337	B	Plasma	IgG+ plasma	TI-specific
TBC1D17	ses_cd	0.0351715	ns	0.337459	0.680893	B	Plasma	IgG+ plasma	TI-specific
RPF1	ses_cd	-0.0259076	ns	0.337675	0.68107	B	Plasma	IgG+ plasma	TI-specific
CDK17	ses_cd	0.025046	ns	0.337716	0.68107	B	Plasma	IgG+ plasma	TI-specific
PHACTR1	ses_cd	-0.0521347	ns	0.33781	0.68107	B	Plasma	IgG+ plasma	TI-specific
ERP29	ses_cd	-0.0211468	ns	0.337845	0.68107	B	Plasma	IgG+ plasma	TI-specific
SEPT11	ses_cd	0.0332806	ns	0.338132	0.681497	B	Plasma	IgG+ plasma	TI-specific
MIR155HG	ses_cd	0.0472324	ns	0.338411	0.681909	B	Plasma	IgG+ plasma	TI-specific
MRPS10	ses_cd	0.0219389	ns	0.338548	0.681958	B	Plasma	IgG+ plasma	TI-specific
IVD	ses_cd	-0.0294477	ns	0.338593	0.681958	B	Plasma	IgG+ plasma	TI-specific
IDI1	ses_cd	-0.0313314	ns	0.338688	0.681958	B	Plasma	IgG+ plasma	TI-specific
PPP5D1	ses_cd	-0.0520957	ns	0.338853	0.681958	B	Plasma	IgG+ plasma	TI-specific
THAP12	ses_cd	-0.0268338	ns	0.338878	0.681958	B	Plasma	IgG+ plasma	TI-specific
CCDC28A	ses_cd	-0.0312125	ns	0.338895	0.681958	B	Plasma	IgG+ plasma	TI-specific
AL133467.1	ses_cd	0.0396783	ns	0.338959	0.681958	B	Plasma	IgG+ plasma	TI-specific
DNM2	ses_cd	0.028411	ns	0.339331	0.682555	B	Plasma	IgG+ plasma	TI-specific
PPM1D	ses_cd	0.0238754	ns	0.33997	0.683599	B	Plasma	IgG+ plasma	TI-specific
ASH2L	ses_cd	-0.0351314	ns	0.340065	0.683599	B	Plasma	IgG+ plasma	TI-specific
PCED1A	ses_cd	0.0363358	ns	0.34009	0.683599	B	Plasma	IgG+ plasma	TI-specific
STAT2	ses_cd	0.0269744	ns	0.340312	0.683599	B	Plasma	IgG+ plasma	TI-specific
GALNT1	ses_cd	0.0259961	ns	0.340323	0.683599	B	Plasma	IgG+ plasma	TI-specific
MORC2	ses_cd	0.03016	ns	0.340427	0.683599	B	Plasma	IgG+ plasma	TI-specific
MT-CO3	ses_cd	0.038135	ns	0.340441	0.683599	B	Plasma	IgG+ plasma	TI-specific
AL356599.1	ses_cd	-0.0358177	ns	0.340449	0.683599	B	Plasma	IgG+ plasma	TI-specific
YEATS2	ses_cd	0.0279897	ns	0.34057	0.683691	B	Plasma	IgG+ plasma	TI-specific
C3orf70	ses_cd	-0.138416	ns	0.340673	0.683747	B	Plasma	IgG+ plasma	TI-specific
AP003354.2	ses_cd	-0.0765198	ns	0.340807	0.683865	B	Plasma	IgG+ plasma	TI-specific
ORMDL3	ses_cd	0.0285592	ns	0.340901	0.683871	B	Plasma	IgG+ plasma	TI-specific
ADGRG5	ses_cd	0.0319684	ns	0.341012	0.683871	B	Plasma	IgG+ plasma	TI-specific
PTCH1	ses_cd	0.0383349	ns	0.341144	0.683871	B	Plasma	IgG+ plasma	TI-specific
MAPKAPK3	ses_cd	0.043507	ns	0.341177	0.683871	B	Plasma	IgG+ plasma	TI-specific
RNF19A	ses_cd	-0.0172254	ns	0.341185	0.683871	B	Plasma	IgG+ plasma	TI-specific
ACYP1	ses_cd	-0.0396468	ns	0.341378	0.684107	B	Plasma	IgG+ plasma	TI-specific
OSER1-DT	ses_cd	0.0353429	ns	0.341652	0.684506	B	Plasma	IgG+ plasma	TI-specific
LAMC1	ses_cd	-0.0514825	ns	0.341896	0.684646	B	Plasma	IgG+ plasma	TI-specific
ZSCAN12	ses_cd	-0.0454478	ns	0.341908	0.684646	B	Plasma	IgG+ plasma	TI-specific
WDR20	ses_cd	0.0236016	ns	0.341948	0.684646	B	Plasma	IgG+ plasma	TI-specific
CEP162	ses_cd	-0.0394971	ns	0.342085	0.684771	B	Plasma	IgG+ plasma	TI-specific
ECH1	ses_cd	0.0194565	ns	0.342316	0.684969	B	Plasma	IgG+ plasma	TI-specific
AL391056.1	ses_cd	0.0701753	ns	0.342334	0.684969	B	Plasma	IgG+ plasma	TI-specific
COL4A3	ses_cd	-0.0294022	ns	0.342586	0.685322	B	Plasma	IgG+ plasma	TI-specific
INO80D	ses_cd	0.0243718	ns	0.342681	0.685362	B	Plasma	IgG+ plasma	TI-specific
WDR92	ses_cd	-0.0377516	ns	0.342805	0.685459	B	Plasma	IgG+ plasma	TI-specific
THOP1	ses_cd	0.0363872	ns	0.34308	0.685569	B	Plasma	IgG+ plasma	TI-specific
RPL13	ses_cd	-0.0233528	ns	0.343118	0.685569	B	Plasma	IgG+ plasma	TI-specific
KAT8	ses_cd	-0.0280465	ns	0.34314	0.685569	B	Plasma	IgG+ plasma	TI-specific
PPIP5K2	ses_cd	0.022039	ns	0.343161	0.685569	B	Plasma	IgG+ plasma	TI-specific
MDFIC	ses_cd	-0.016268	ns	0.343423	0.685943	B	Plasma	IgG+ plasma	TI-specific
OSGEPL1	ses_cd	0.0413038	ns	0.343538	0.68602	B	Plasma	IgG+ plasma	TI-specific
ZNF675	ses_cd	-0.0362926	ns	0.343612	0.68602	B	Plasma	IgG+ plasma	TI-specific
FAM217B	ses_cd	0.0291865	ns	0.343968	0.686541	B	Plasma	IgG+ plasma	TI-specific
NUP205	ses_cd	0.029098	ns	0.344205	0.686541	B	Plasma	IgG+ plasma	TI-specific
RASSF8	ses_cd	-0.0593901	ns	0.344218	0.686541	B	Plasma	IgG+ plasma	TI-specific
FURIN	ses_cd	-0.0365844	ns	0.344287	0.686541	B	Plasma	IgG+ plasma	TI-specific
ARHGEF2	ses_cd	-0.0216888	ns	0.344323	0.686541	B	Plasma	IgG+ plasma	TI-specific
UBR4	ses_cd	0.0258849	ns	0.344325	0.686541	B	Plasma	IgG+ plasma	TI-specific
ZNF432	ses_cd	0.0318774	ns	0.344764	0.687266	B	Plasma	IgG+ plasma	TI-specific
DYNC1I2	ses_cd	-0.0231481	ns	0.34494	0.687466	B	Plasma	IgG+ plasma	TI-specific
MIR762HG	ses_cd	-0.0362942	ns	0.345119	0.687534	B	Plasma	IgG+ plasma	TI-specific
COPS9	ses_cd	0.0198009	ns	0.345124	0.687534	B	Plasma	IgG+ plasma	TI-specific
RTRAF	ses_cd	0.0216354	ns	0.345271	0.687676	B	Plasma	IgG+ plasma	TI-specific
PPP2CB	ses_cd	0.0292247	ns	0.345412	0.687724	B	Plasma	IgG+ plasma	TI-specific
ZNRF2	ses_cd	0.0250142	ns	0.345446	0.687724	B	Plasma	IgG+ plasma	TI-specific
IGLV7-43	ses_cd	0.153778	ns	0.345618	0.687889	B	Plasma	IgG+ plasma	TI-specific
GPN2	ses_cd	0.029789	ns	0.34568	0.687889	B	Plasma	IgG+ plasma	TI-specific
EXOSC3	ses_cd	0.0293784	ns	0.346097	0.688519	B	Plasma	IgG+ plasma	TI-specific
SNHG9	ses_cd	0.0418329	ns	0.346148	0.688519	B	Plasma	IgG+ plasma	TI-specific
PELI1	ses_cd	0.0290665	ns	0.346489	0.689047	B	Plasma	IgG+ plasma	TI-specific
PRMT3	ses_cd	-0.0344685	ns	0.346575	0.689068	B	Plasma	IgG+ plasma	TI-specific
MBD2	ses_cd	0.0183038	ns	0.346722	0.689113	B	Plasma	IgG+ plasma	TI-specific
LUZP1	ses_cd	0.0440364	ns	0.346749	0.689113	B	Plasma	IgG+ plasma	TI-specific
MREG	ses_cd	0.034054	ns	0.346873	0.689168	B	Plasma	IgG+ plasma	TI-specific
DYNC1LI2	ses_cd	0.0226262	ns	0.346947	0.689168	B	Plasma	IgG+ plasma	TI-specific
CKMT2-AS1	ses_cd	0.0342259	ns	0.347003	0.689168	B	Plasma	IgG+ plasma	TI-specific
C5orf51	ses_cd	-0.0293012	ns	0.347179	0.689223	B	Plasma	IgG+ plasma	TI-specific
VPS13C	ses_cd	0.0167743	ns	0.347316	0.689223	B	Plasma	IgG+ plasma	TI-specific
AL445472.1	ses_cd	0.0333214	ns	0.347367	0.689223	B	Plasma	IgG+ plasma	TI-specific
AC016727.1	ses_cd	-0.0427029	ns	0.347395	0.689223	B	Plasma	IgG+ plasma	TI-specific
U2AF2	ses_cd	0.02763	ns	0.347409	0.689223	B	Plasma	IgG+ plasma	TI-specific
ISPD	ses_cd	-0.0683493	ns	0.3477	0.68951	B	Plasma	IgG+ plasma	TI-specific
RARRES3	ses_cd	-0.0312709	ns	0.347757	0.68951	B	Plasma	IgG+ plasma	TI-specific
TMEM104	ses_cd	0.0294666	ns	0.34781	0.68951	B	Plasma	IgG+ plasma	TI-specific
CORO1A	ses_cd	-0.0426323	ns	0.347856	0.68951	B	Plasma	IgG+ plasma	TI-specific
TACC1	ses_cd	-0.0277008	ns	0.348131	0.689761	B	Plasma	IgG+ plasma	TI-specific
DCUN1D1	ses_cd	0.0257309	ns	0.348155	0.689761	B	Plasma	IgG+ plasma	TI-specific
DIAPH1	ses_cd	0.0204455	ns	0.34821	0.689761	B	Plasma	IgG+ plasma	TI-specific
ELK3	ses_cd	-0.020331	ns	0.348362	0.689774	B	Plasma	IgG+ plasma	TI-specific
ILKAP	ses_cd	0.0241356	ns	0.34837	0.689774	B	Plasma	IgG+ plasma	TI-specific
SHISA5	ses_cd	0.0259675	ns	0.348479	0.689774	B	Plasma	IgG+ plasma	TI-specific
MTG2	ses_cd	0.0348839	ns	0.348632	0.689774	B	Plasma	IgG+ plasma	TI-specific
FBXO11	ses_cd	0.0212758	ns	0.34865	0.689774	B	Plasma	IgG+ plasma	TI-specific
GNPNAT1	ses_cd	0.0359335	ns	0.348682	0.689774	B	Plasma	IgG+ plasma	TI-specific
CD81	ses_cd	-0.0204141	ns	0.348746	0.689774	B	Plasma	IgG+ plasma	TI-specific
PRIM2	ses_cd	0.0268743	ns	0.349014	0.690154	B	Plasma	IgG+ plasma	TI-specific
MIB1	ses_cd	0.019937	ns	0.349214	0.690296	B	Plasma	IgG+ plasma	TI-specific
BEX4	ses_cd	-0.0437074	ns	0.349336	0.690296	B	Plasma	IgG+ plasma	TI-specific
B2M	ses_cd	0.0211818	ns	0.349439	0.690296	B	Plasma	IgG+ plasma	TI-specific
SBF1	ses_cd	-0.0413226	ns	0.349452	0.690296	B	Plasma	IgG+ plasma	TI-specific
STYX	ses_cd	0.0339308	ns	0.349536	0.690296	B	Plasma	IgG+ plasma	TI-specific
NIPSNAP1	ses_cd	-0.0410863	ns	0.349623	0.690296	B	Plasma	IgG+ plasma	TI-specific
NUDCD1	ses_cd	0.027494	ns	0.349684	0.690296	B	Plasma	IgG+ plasma	TI-specific
TFDP1	ses_cd	0.0476331	ns	0.349692	0.690296	B	Plasma	IgG+ plasma	TI-specific
MFSD8	ses_cd	0.0257514	ns	0.349805	0.690371	B	Plasma	IgG+ plasma	TI-specific
GABARAPL2	ses_cd	0.0223196	ns	0.349883	0.690376	B	Plasma	IgG+ plasma	TI-specific
RPS18	ses_cd	-0.0246802	ns	0.350407	0.691194	B	Plasma	IgG+ plasma	TI-specific
FARP2	ses_cd	0.0247424	ns	0.35045	0.691194	B	Plasma	IgG+ plasma	TI-specific
SEC62	ses_cd	0.0162236	ns	0.35073	0.691552	B	Plasma	IgG+ plasma	TI-specific
PNPLA2	ses_cd	0.0325137	ns	0.350783	0.691552	B	Plasma	IgG+ plasma	TI-specific
JMJD1C	ses_cd	-0.0182934	ns	0.350863	0.69156	B	Plasma	IgG+ plasma	TI-specific
GAB3	ses_cd	-0.0373453	ns	0.35101	0.691566	B	Plasma	IgG+ plasma	TI-specific
KIF20B	ses_cd	-0.0418559	ns	0.351018	0.691566	B	Plasma	IgG+ plasma	TI-specific
PCDH9	ses_cd	-0.0930293	ns	0.3514	0.692032	B	Plasma	IgG+ plasma	TI-specific
CARD8	ses_cd	0.0178133	ns	0.351464	0.692032	B	Plasma	IgG+ plasma	TI-specific
KIAA1328	ses_cd	-0.0303286	ns	0.351482	0.692032	B	Plasma	IgG+ plasma	TI-specific
FLT3	ses_cd	0.0550424	ns	0.351701	0.692042	B	Plasma	IgG+ plasma	TI-specific
ARMC1	ses_cd	-0.0227655	ns	0.351781	0.692042	B	Plasma	IgG+ plasma	TI-specific
SFI1	ses_cd	-0.0323178	ns	0.351817	0.692042	B	Plasma	IgG+ plasma	TI-specific
TXLNA	ses_cd	0.0231589	ns	0.351835	0.692042	B	Plasma	IgG+ plasma	TI-specific
VPS4A	ses_cd	0.0312846	ns	0.352095	0.692042	B	Plasma	IgG+ plasma	TI-specific
TMEM123	ses_cd	-0.0225517	ns	0.352265	0.692042	B	Plasma	IgG+ plasma	TI-specific
ZDHHC3	ses_cd	-0.0321312	ns	0.352273	0.692042	B	Plasma	IgG+ plasma	TI-specific
HMCES	ses_cd	0.0274517	ns	0.352281	0.692042	B	Plasma	IgG+ plasma	TI-specific
EXTL2	ses_cd	0.0425862	ns	0.352326	0.692042	B	Plasma	IgG+ plasma	TI-specific
NAA30	ses_cd	-0.0320128	ns	0.352341	0.692042	B	Plasma	IgG+ plasma	TI-specific
PACS2	ses_cd	-0.031527	ns	0.352353	0.692042	B	Plasma	IgG+ plasma	TI-specific
CD40	ses_cd	-0.029775	ns	0.352438	0.692042	B	Plasma	IgG+ plasma	TI-specific
ZW10	ses_cd	-0.0365874	ns	0.352474	0.692042	B	Plasma	IgG+ plasma	TI-specific
C1QBP	ses_cd	0.0252882	ns	0.352747	0.692386	B	Plasma	IgG+ plasma	TI-specific
RRAGB	ses_cd	0.0367349	ns	0.352832	0.692386	B	Plasma	IgG+ plasma	TI-specific
STAU2	ses_cd	0.0254271	ns	0.35303	0.692386	B	Plasma	IgG+ plasma	TI-specific
ERH	ses_cd	0.0177111	ns	0.353138	0.692386	B	Plasma	IgG+ plasma	TI-specific
ZNF146	ses_cd	-0.0191362	ns	0.353214	0.692386	B	Plasma	IgG+ plasma	TI-specific
CAPZB	ses_cd	-0.0214235	ns	0.353221	0.692386	B	Plasma	IgG+ plasma	TI-specific
CHST11	ses_cd	0.0267386	ns	0.353225	0.692386	B	Plasma	IgG+ plasma	TI-specific
NUP155	ses_cd	0.0345686	ns	0.353257	0.692386	B	Plasma	IgG+ plasma	TI-specific
GFOD2	ses_cd	-0.0377892	ns	0.35343	0.692386	B	Plasma	IgG+ plasma	TI-specific
ZBTB40	ses_cd	0.0237187	ns	0.353563	0.692386	B	Plasma	IgG+ plasma	TI-specific
MPND	ses_cd	0.0363937	ns	0.353629	0.692386	B	Plasma	IgG+ plasma	TI-specific
FAM133B	ses_cd	-0.0152654	ns	0.353634	0.692386	B	Plasma	IgG+ plasma	TI-specific
OTUD6B-AS1	ses_cd	0.0200243	ns	0.353637	0.692386	B	Plasma	IgG+ plasma	TI-specific
RNH1	ses_cd	0.0221644	ns	0.35373	0.69242	B	Plasma	IgG+ plasma	TI-specific
RPL10	ses_cd	-0.0180446	ns	0.353828	0.692445	B	Plasma	IgG+ plasma	TI-specific
UHMK1	ses_cd	-0.0243175	ns	0.353895	0.692445	B	Plasma	IgG+ plasma	TI-specific
ZNF85	ses_cd	-0.0428716	ns	0.354015	0.692533	B	Plasma	IgG+ plasma	TI-specific
PARM1	ses_cd	-0.028675	ns	0.354235	0.692693	B	Plasma	IgG+ plasma	TI-specific
RIC3	ses_cd	-0.0381349	ns	0.354323	0.692693	B	Plasma	IgG+ plasma	TI-specific
TSC22D3	ses_cd	0.0506307	ns	0.354476	0.692693	B	Plasma	IgG+ plasma	TI-specific
S100PBP	ses_cd	-0.0212274	ns	0.354522	0.692693	B	Plasma	IgG+ plasma	TI-specific
PPFIA1	ses_cd	0.0192168	ns	0.354544	0.692693	B	Plasma	IgG+ plasma	TI-specific
ASXL1	ses_cd	0.0169106	ns	0.354553	0.692693	B	Plasma	IgG+ plasma	TI-specific
METTL3	ses_cd	0.031684	ns	0.354702	0.692835	B	Plasma	IgG+ plasma	TI-specific
HSPA14-1	ses_cd	0.030012	ns	0.354901	0.693073	B	Plasma	IgG+ plasma	TI-specific
ARHGAP12	ses_cd	-0.0266609	ns	0.354976	0.693073	B	Plasma	IgG+ plasma	TI-specific
GANC	ses_cd	0.0306908	ns	0.355409	0.693706	B	Plasma	IgG+ plasma	TI-specific
PKN1	ses_cd	0.0234966	ns	0.355571	0.693706	B	Plasma	IgG+ plasma	TI-specific
SCAND1	ses_cd	0.0201115	ns	0.355725	0.693706	B	Plasma	IgG+ plasma	TI-specific
NLRP14	ses_cd	0.049385	ns	0.355822	0.693706	B	Plasma	IgG+ plasma	TI-specific
SGK3	ses_cd	0.0236873	ns	0.355843	0.693706	B	Plasma	IgG+ plasma	TI-specific
AC004687.1	ses_cd	-0.051073	ns	0.355976	0.693706	B	Plasma	IgG+ plasma	TI-specific
TMEM43	ses_cd	-0.0421467	ns	0.356086	0.693706	B	Plasma	IgG+ plasma	TI-specific
PANK2	ses_cd	0.0256891	ns	0.356106	0.693706	B	Plasma	IgG+ plasma	TI-specific
CRIP1	ses_cd	0.0576903	ns	0.35611	0.693706	B	Plasma	IgG+ plasma	TI-specific
ABHD18	ses_cd	0.0297733	ns	0.356119	0.693706	B	Plasma	IgG+ plasma	TI-specific
GFI1	ses_cd	-0.0417712	ns	0.356404	0.693706	B	Plasma	IgG+ plasma	TI-specific
PRRC2C	ses_cd	0.0145847	ns	0.35641	0.693706	B	Plasma	IgG+ plasma	TI-specific
D2HGDH	ses_cd	-0.0351758	ns	0.35651	0.693706	B	Plasma	IgG+ plasma	TI-specific
RPTOR	ses_cd	0.0239152	ns	0.356539	0.693706	B	Plasma	IgG+ plasma	TI-specific
RALGPS1	ses_cd	0.0360689	ns	0.356573	0.693706	B	Plasma	IgG+ plasma	TI-specific
FAM210B	ses_cd	0.0339724	ns	0.356573	0.693706	B	Plasma	IgG+ plasma	TI-specific
AC011405.1	ses_cd	0.0371924	ns	0.356595	0.693706	B	Plasma	IgG+ plasma	TI-specific
APMAP	ses_cd	0.0294898	ns	0.356727	0.693706	B	Plasma	IgG+ plasma	TI-specific
L3MBTL1	ses_cd	-0.0444484	ns	0.356746	0.693706	B	Plasma	IgG+ plasma	TI-specific
SLF2	ses_cd	-0.0261469	ns	0.357015	0.694082	B	Plasma	IgG+ plasma	TI-specific
PRSS16	ses_cd	0.0375044	ns	0.357233	0.694203	B	Plasma	IgG+ plasma	TI-specific
ANKRD13D	ses_cd	-0.0264181	ns	0.357264	0.694203	B	Plasma	IgG+ plasma	TI-specific
LINC00891	ses_cd	0.0315058	ns	0.357334	0.694203	B	Plasma	IgG+ plasma	TI-specific
SGPP2	ses_cd	-0.0669518	ns	0.357437	0.694203	B	Plasma	IgG+ plasma	TI-specific
PIP5K1A	ses_cd	0.022162	ns	0.357459	0.694203	B	Plasma	IgG+ plasma	TI-specific
C2orf42	ses_cd	-0.0332312	ns	0.357534	0.694203	B	Plasma	IgG+ plasma	TI-specific
RFX2	ses_cd	0.0524471	ns	0.358037	0.694896	B	Plasma	IgG+ plasma	TI-specific
ZBTB44	ses_cd	-0.0244456	ns	0.358096	0.694896	B	Plasma	IgG+ plasma	TI-specific
RAD9A	ses_cd	0.0330411	ns	0.35812	0.694896	B	Plasma	IgG+ plasma	TI-specific
PITRM1	ses_cd	-0.0287761	ns	0.358391	0.695274	B	Plasma	IgG+ plasma	TI-specific
ING5	ses_cd	-0.0216539	ns	0.358602	0.69553	B	Plasma	IgG+ plasma	TI-specific
GSE1	ses_cd	0.0304095	ns	0.358676	0.69553	B	Plasma	IgG+ plasma	TI-specific
LYPLA2	ses_cd	0.0334985	ns	0.358779	0.695582	B	Plasma	IgG+ plasma	TI-specific
POLR2K	ses_cd	0.0201515	ns	0.359034	0.69593	B	Plasma	IgG+ plasma	TI-specific
NUP88	ses_cd	-0.0245049	ns	0.359281	0.696259	B	Plasma	IgG+ plasma	TI-specific
USP22	ses_cd	0.0214308	ns	0.359402	0.696347	B	Plasma	IgG+ plasma	TI-specific
HAT1	ses_cd	0.0247314	ns	0.359679	0.696736	B	Plasma	IgG+ plasma	TI-specific
KIZ-AS1	ses_cd	0.0307139	ns	0.359893	0.697001	B	Plasma	IgG+ plasma	TI-specific
CRYL1	ses_cd	0.029044	ns	0.360078	0.697129	B	Plasma	IgG+ plasma	TI-specific
YME1L1	ses_cd	0.0166817	ns	0.360395	0.697129	B	Plasma	IgG+ plasma	TI-specific
B3GAT3	ses_cd	0.0271587	ns	0.360485	0.697129	B	Plasma	IgG+ plasma	TI-specific
MAPK13	ses_cd	0.0447916	ns	0.360524	0.697129	B	Plasma	IgG+ plasma	TI-specific
R3HCC1L	ses_cd	-0.0242753	ns	0.360537	0.697129	B	Plasma	IgG+ plasma	TI-specific
SNF8	ses_cd	0.0233166	ns	0.360588	0.697129	B	Plasma	IgG+ plasma	TI-specific
KDM7A	ses_cd	-0.0316758	ns	0.360613	0.697129	B	Plasma	IgG+ plasma	TI-specific
SMIM37	ses_cd	0.0347063	ns	0.360625	0.697129	B	Plasma	IgG+ plasma	TI-specific
PARN	ses_cd	-0.0205247	ns	0.360666	0.697129	B	Plasma	IgG+ plasma	TI-specific
ZMAT5	ses_cd	0.0368455	ns	0.360724	0.697129	B	Plasma	IgG+ plasma	TI-specific
AL162411.1	ses_cd	0.0516119	ns	0.360965	0.697447	B	Plasma	IgG+ plasma	TI-specific
SMDT1	ses_cd	-0.0223535	ns	0.361293	0.697698	B	Plasma	IgG+ plasma	TI-specific
MVB12A	ses_cd	0.0291709	ns	0.361322	0.697698	B	Plasma	IgG+ plasma	TI-specific
NAV2	ses_cd	0.0553463	ns	0.361324	0.697698	B	Plasma	IgG+ plasma	TI-specific
FN3K	ses_cd	0.0426354	ns	0.361401	0.697699	B	Plasma	IgG+ plasma	TI-specific
SLC25A38	ses_cd	0.0342626	ns	0.361929	0.698509	B	Plasma	IgG+ plasma	TI-specific
TULP4	ses_cd	0.0198184	ns	0.362024	0.698509	B	Plasma	IgG+ plasma	TI-specific
CDC73	ses_cd	0.0213235	ns	0.362051	0.698509	B	Plasma	IgG+ plasma	TI-specific
TAF8	ses_cd	-0.0287723	ns	0.362197	0.698642	B	Plasma	IgG+ plasma	TI-specific
COPZ2	ses_cd	0.0358191	ns	0.362669	0.699398	B	Plasma	IgG+ plasma	TI-specific
ABCD4	ses_cd	-0.0289115	ns	0.362742	0.699398	B	Plasma	IgG+ plasma	TI-specific
RSAD1	ses_cd	0.0313907	ns	0.362841	0.699442	B	Plasma	IgG+ plasma	TI-specific
GFM1	ses_cd	0.0255327	ns	0.363001	0.699443	B	Plasma	IgG+ plasma	TI-specific
TADA3	ses_cd	-0.0287188	ns	0.363105	0.699443	B	Plasma	IgG+ plasma	TI-specific
ZNF251	ses_cd	0.0288491	ns	0.363144	0.699443	B	Plasma	IgG+ plasma	TI-specific
HLA-DQA1	ses_cd	-0.0718946	ns	0.363149	0.699443	B	Plasma	IgG+ plasma	TI-specific
EXOC5	ses_cd	0.0266153	ns	0.363482	0.699807	B	Plasma	IgG+ plasma	TI-specific
ATF3	ses_cd	0.058585	ns	0.363531	0.699807	B	Plasma	IgG+ plasma	TI-specific
ZNF839	ses_cd	-0.0290234	ns	0.363568	0.699807	B	Plasma	IgG+ plasma	TI-specific
TEX14	ses_cd	0.0446318	ns	0.363779	0.699928	B	Plasma	IgG+ plasma	TI-specific
TMEM161A	ses_cd	0.0364124	ns	0.363784	0.699928	B	Plasma	IgG+ plasma	TI-specific
IRF2BPL	ses_cd	0.0474163	ns	0.363901	0.700005	B	Plasma	IgG+ plasma	TI-specific
CCNB1IP1	ses_cd	-0.0410705	ns	0.364318	0.700389	B	Plasma	IgG+ plasma	TI-specific
MOSPD2	ses_cd	0.0342601	ns	0.364326	0.700389	B	Plasma	IgG+ plasma	TI-specific
BEX2	ses_cd	-0.0422164	ns	0.36434	0.700389	B	Plasma	IgG+ plasma	TI-specific
CFAP36	ses_cd	-0.0351339	ns	0.364408	0.700389	B	Plasma	IgG+ plasma	TI-specific
ABHD13	ses_cd	0.0293841	ns	0.364529	0.700473	B	Plasma	IgG+ plasma	TI-specific
GNB2	ses_cd	0.0269991	ns	0.364932	0.701101	B	Plasma	IgG+ plasma	TI-specific
MRPL43	ses_cd	0.022781	ns	0.365042	0.701163	B	Plasma	IgG+ plasma	TI-specific
PLOD1	ses_cd	0.041474	ns	0.36524	0.701396	B	Plasma	IgG+ plasma	TI-specific
PMS1	ses_cd	0.0248023	ns	0.365419	0.701593	B	Plasma	IgG+ plasma	TI-specific
RHBDD3	ses_cd	0.0374767	ns	0.365947	0.702458	B	Plasma	IgG+ plasma	TI-specific
AC019197.1	ses_cd	-0.0565503	ns	0.366065	0.702537	B	Plasma	IgG+ plasma	TI-specific
MAGT1	ses_cd	0.0159943	ns	0.366732	0.703669	B	Plasma	IgG+ plasma	TI-specific
SNX30	ses_cd	0.0330444	ns	0.367183	0.704313	B	Plasma	IgG+ plasma	TI-specific
RDH11	ses_cd	0.0287826	ns	0.367222	0.704313	B	Plasma	IgG+ plasma	TI-specific
MGMT	ses_cd	0.0211003	ns	0.367477	0.704523	B	Plasma	IgG+ plasma	TI-specific
RANBP9	ses_cd	-0.0241176	ns	0.367486	0.704523	B	Plasma	IgG+ plasma	TI-specific
FIP1L1	ses_cd	0.0276468	ns	0.367857	0.704693	B	Plasma	IgG+ plasma	TI-specific
RNMT	ses_cd	0.024892	ns	0.367899	0.704693	B	Plasma	IgG+ plasma	TI-specific
EFCAB13	ses_cd	-0.0321317	ns	0.367973	0.704693	B	Plasma	IgG+ plasma	TI-specific
ATP1B1	ses_cd	0.0903656	ns	0.367991	0.704693	B	Plasma	IgG+ plasma	TI-specific
SRD5A3	ses_cd	0.0391399	ns	0.36823	0.704693	B	Plasma	IgG+ plasma	TI-specific
SEH1L	ses_cd	-0.0380827	ns	0.368248	0.704693	B	Plasma	IgG+ plasma	TI-specific
RNASEH1	ses_cd	0.0246124	ns	0.368281	0.704693	B	Plasma	IgG+ plasma	TI-specific
VCPKMT	ses_cd	-0.0304204	ns	0.368309	0.704693	B	Plasma	IgG+ plasma	TI-specific
ECE1	ses_cd	0.028743	ns	0.368323	0.704693	B	Plasma	IgG+ plasma	TI-specific
PDS5B	ses_cd	0.0195079	ns	0.368389	0.704693	B	Plasma	IgG+ plasma	TI-specific
IL2RG	ses_cd	0.0261257	ns	0.368426	0.704693	B	Plasma	IgG+ plasma	TI-specific
GLRX5	ses_cd	0.0230672	ns	0.36877	0.705143	B	Plasma	IgG+ plasma	TI-specific
RUFY1	ses_cd	0.0225675	ns	0.368815	0.705143	B	Plasma	IgG+ plasma	TI-specific
FAM193B	ses_cd	0.0275069	ns	0.368945	0.705145	B	Plasma	IgG+ plasma	TI-specific
KANSL1	ses_cd	-0.0219535	ns	0.369037	0.705145	B	Plasma	IgG+ plasma	TI-specific
UBE2QL1	ses_cd	-0.0605453	ns	0.369052	0.705145	B	Plasma	IgG+ plasma	TI-specific
FAM117A	ses_cd	0.01675	ns	0.369289	0.705145	B	Plasma	IgG+ plasma	TI-specific
ANKRD49	ses_cd	0.0269952	ns	0.369369	0.705145	B	Plasma	IgG+ plasma	TI-specific
SAMD3	ses_cd	-0.0486514	ns	0.369384	0.705145	B	Plasma	IgG+ plasma	TI-specific
PEX3	ses_cd	-0.0274496	ns	0.36941	0.705145	B	Plasma	IgG+ plasma	TI-specific
PLCG2	ses_cd	0.0250998	ns	0.369453	0.705145	B	Plasma	IgG+ plasma	TI-specific
ARRDC1-AS1	ses_cd	0.0310475	ns	0.369513	0.705145	B	Plasma	IgG+ plasma	TI-specific
WSB1	ses_cd	0.0219851	ns	0.36973	0.7054	B	Plasma	IgG+ plasma	TI-specific
POMGNT1	ses_cd	0.0328233	ns	0.369811	0.7054	B	Plasma	IgG+ plasma	TI-specific
HSD17B11	ses_cd	0.0340527	ns	0.36992	0.7054	B	Plasma	IgG+ plasma	TI-specific
GPATCH11	ses_cd	-0.0318543	ns	0.369974	0.7054	B	Plasma	IgG+ plasma	TI-specific
RPL12	ses_cd	-0.0214202	ns	0.370111	0.7054	B	Plasma	IgG+ plasma	TI-specific
AC018462.1	ses_cd	0.0392104	ns	0.370188	0.7054	B	Plasma	IgG+ plasma	TI-specific
TIMM22	ses_cd	-0.0328773	ns	0.370188	0.7054	B	Plasma	IgG+ plasma	TI-specific
MRPS36	ses_cd	0.025311	ns	0.370365	0.705529	B	Plasma	IgG+ plasma	TI-specific
ANGEL2	ses_cd	0.0269052	ns	0.370411	0.705529	B	Plasma	IgG+ plasma	TI-specific
MTX2	ses_cd	0.0206252	ns	0.370646	0.705592	B	Plasma	IgG+ plasma	TI-specific
ASNSD1	ses_cd	0.026658	ns	0.370777	0.705592	B	Plasma	IgG+ plasma	TI-specific
CAMK2D	ses_cd	-0.0390238	ns	0.370782	0.705592	B	Plasma	IgG+ plasma	TI-specific
ATP11C	ses_cd	-0.0306188	ns	0.370791	0.705592	B	Plasma	IgG+ plasma	TI-specific
MRPL1	ses_cd	0.0254658	ns	0.370837	0.705592	B	Plasma	IgG+ plasma	TI-specific
AC004241.1	ses_cd	-0.0345842	ns	0.370908	0.705592	B	Plasma	IgG+ plasma	TI-specific
FRMD4A	ses_cd	-0.0491123	ns	0.371048	0.705685	B	Plasma	IgG+ plasma	TI-specific
RCHY1	ses_cd	0.0276123	ns	0.371175	0.705685	B	Plasma	IgG+ plasma	TI-specific
MRPL45	ses_cd	0.0258641	ns	0.371189	0.705685	B	Plasma	IgG+ plasma	TI-specific
NOL11	ses_cd	0.0266225	ns	0.37176	0.706518	B	Plasma	IgG+ plasma	TI-specific
SEPSECS-AS1	ses_cd	-0.0518064	ns	0.37187	0.706518	B	Plasma	IgG+ plasma	TI-specific
PCBD1	ses_cd	0.0235941	ns	0.371914	0.706518	B	Plasma	IgG+ plasma	TI-specific
CCNT1	ses_cd	-0.0271996	ns	0.372134	0.706518	B	Plasma	IgG+ plasma	TI-specific
SGCE	ses_cd	0.0370213	ns	0.372162	0.706518	B	Plasma	IgG+ plasma	TI-specific
EP300	ses_cd	0.0164008	ns	0.372165	0.706518	B	Plasma	IgG+ plasma	TI-specific
EAF2	ses_cd	0.0170055	ns	0.37217	0.706518	B	Plasma	IgG+ plasma	TI-specific
SERINC5	ses_cd	-0.0418324	ns	0.37228	0.70658	B	Plasma	IgG+ plasma	TI-specific
GUF1	ses_cd	-0.0340004	ns	0.372382	0.706628	B	Plasma	IgG+ plasma	TI-specific
THG1L	ses_cd	0.0328922	ns	0.372661	0.70701	B	Plasma	IgG+ plasma	TI-specific
IGHV2-26	ses_cd	-0.155683	ns	0.372762	0.707054	B	Plasma	IgG+ plasma	TI-specific
ZNF639	ses_cd	-0.0288471	ns	0.373027	0.707237	B	Plasma	IgG+ plasma	TI-specific
PPP6C	ses_cd	-0.0202077	ns	0.373239	0.707237	B	Plasma	IgG+ plasma	TI-specific
CDKL5	ses_cd	0.0331193	ns	0.373279	0.707237	B	Plasma	IgG+ plasma	TI-specific
QDPR	ses_cd	0.0358411	ns	0.373284	0.707237	B	Plasma	IgG+ plasma	TI-specific
EPB41	ses_cd	-0.0178256	ns	0.373323	0.707237	B	Plasma	IgG+ plasma	TI-specific
KLF2	ses_cd	0.0512617	ns	0.373415	0.707237	B	Plasma	IgG+ plasma	TI-specific
HMGCR	ses_cd	-0.0374122	ns	0.373448	0.707237	B	Plasma	IgG+ plasma	TI-specific
ADAM17	ses_cd	0.0212532	ns	0.373479	0.707237	B	Plasma	IgG+ plasma	TI-specific
TTC5	ses_cd	-0.0353767	ns	0.373687	0.707483	B	Plasma	IgG+ plasma	TI-specific
SGPL1	ses_cd	0.0409494	ns	0.373941	0.707681	B	Plasma	IgG+ plasma	TI-specific
SCAF8	ses_cd	0.0162562	ns	0.373998	0.707681	B	Plasma	IgG+ plasma	TI-specific
SNTB2	ses_cd	0.0351706	ns	0.374098	0.707681	B	Plasma	IgG+ plasma	TI-specific
Z97206.2	ses_cd	-0.0487508	ns	0.374102	0.707681	B	Plasma	IgG+ plasma	TI-specific
MYBBP1A	ses_cd	0.0329473	ns	0.374439	0.708061	B	Plasma	IgG+ plasma	TI-specific
MRPS22	ses_cd	0.0302494	ns	0.37449	0.708061	B	Plasma	IgG+ plasma	TI-specific
EDRF1	ses_cd	0.0215143	ns	0.37457	0.708061	B	Plasma	IgG+ plasma	TI-specific
ZNF302	ses_cd	-0.0274309	ns	0.374614	0.708061	B	Plasma	IgG+ plasma	TI-specific
AMZ2	ses_cd	0.0271999	ns	0.374786	0.70824	B	Plasma	IgG+ plasma	TI-specific
AC099669.1	ses_cd	-0.0352296	ns	0.374916	0.70826	B	Plasma	IgG+ plasma	TI-specific
KCNA2	ses_cd	0.0300764	ns	0.375001	0.70826	B	Plasma	IgG+ plasma	TI-specific
CEP57	ses_cd	-0.0191937	ns	0.37503	0.70826	B	Plasma	IgG+ plasma	TI-specific
LRWD1	ses_cd	0.0340773	ns	0.375236	0.7083	B	Plasma	IgG+ plasma	TI-specific
ATP6V1E2	ses_cd	-0.045636	ns	0.375253	0.7083	B	Plasma	IgG+ plasma	TI-specific
IGHV3-49	ses_cd	0.152274	ns	0.375284	0.7083	B	Plasma	IgG+ plasma	TI-specific
MLLT1	ses_cd	-0.0360738	ns	0.375601	0.708682	B	Plasma	IgG+ plasma	TI-specific
APOL3	ses_cd	0.0270316	ns	0.375642	0.708682	B	Plasma	IgG+ plasma	TI-specific
SASS6	ses_cd	-0.035786	ns	0.376545	0.710161	B	Plasma	IgG+ plasma	TI-specific
ANKRD42	ses_cd	0.0453077	ns	0.376582	0.710161	B	Plasma	IgG+ plasma	TI-specific
ELMOD3	ses_cd	-0.0295457	ns	0.376893	0.710602	B	Plasma	IgG+ plasma	TI-specific
AARS	ses_cd	0.0180779	ns	0.377198	0.7108	B	Plasma	IgG+ plasma	TI-specific
UBR3	ses_cd	0.0171228	ns	0.377252	0.7108	B	Plasma	IgG+ plasma	TI-specific
HTRA2	ses_cd	-0.0278557	ns	0.377408	0.7108	B	Plasma	IgG+ plasma	TI-specific
ZNF714	ses_cd	-0.0419897	ns	0.377439	0.7108	B	Plasma	IgG+ plasma	TI-specific
PRKCB	ses_cd	-0.0267828	ns	0.37753	0.7108	B	Plasma	IgG+ plasma	TI-specific
SF3B3	ses_cd	-0.025099	ns	0.377544	0.7108	B	Plasma	IgG+ plasma	TI-specific
KATNA1	ses_cd	-0.0360384	ns	0.377561	0.7108	B	Plasma	IgG+ plasma	TI-specific
BCL7C	ses_cd	-0.0305439	ns	0.377622	0.7108	B	Plasma	IgG+ plasma	TI-specific
YPEL3	ses_cd	0.0202279	ns	0.37777	0.710931	B	Plasma	IgG+ plasma	TI-specific
PRIMPOL	ses_cd	-0.0277667	ns	0.377971	0.711163	B	Plasma	IgG+ plasma	TI-specific
UBE2B	ses_cd	0.0169538	ns	0.378272	0.711582	B	Plasma	IgG+ plasma	TI-specific
AC242426.2	ses_cd	-0.0354529	ns	0.378416	0.711705	B	Plasma	IgG+ plasma	TI-specific
RBM10	ses_cd	-0.0263751	ns	0.378653	0.712005	B	Plasma	IgG+ plasma	TI-specific
AK9	ses_cd	0.029202	ns	0.378961	0.712218	B	Plasma	IgG+ plasma	TI-specific
MRPS27	ses_cd	-0.0350575	ns	0.378986	0.712218	B	Plasma	IgG+ plasma	TI-specific
LINC01004	ses_cd	0.023362	ns	0.379001	0.712218	B	Plasma	IgG+ plasma	TI-specific
ARAF	ses_cd	0.0273208	ns	0.379122	0.7123	B	Plasma	IgG+ plasma	TI-specific
AHCY	ses_cd	0.0350651	ns	0.379503	0.712867	B	Plasma	IgG+ plasma	TI-specific
RTF2	ses_cd	0.0175111	ns	0.37961	0.712922	B	Plasma	IgG+ plasma	TI-specific
NSUN5	ses_cd	0.0284805	ns	0.379755	0.713048	B	Plasma	IgG+ plasma	TI-specific
ATP5IF1	ses_cd	0.0285519	ns	0.38014	0.713624	B	Plasma	IgG+ plasma	TI-specific
ANKRD13C	ses_cd	0.019485	ns	0.38029	0.713758	B	Plasma	IgG+ plasma	TI-specific
SPINK4	ses_cd	0.118943	ns	0.38059	0.714175	B	Plasma	IgG+ plasma	TI-specific
ATL2	ses_cd	-0.0230026	ns	0.380781	0.714244	B	Plasma	IgG+ plasma	TI-specific
GMFB	ses_cd	-0.0295408	ns	0.38083	0.714244	B	Plasma	IgG+ plasma	TI-specific
NARS2	ses_cd	-0.0293312	ns	0.380862	0.714244	B	Plasma	IgG+ plasma	TI-specific
GPN1	ses_cd	0.0326806	ns	0.381239	0.714804	B	Plasma	IgG+ plasma	TI-specific
MED30	ses_cd	0.0346113	ns	0.381702	0.715334	B	Plasma	IgG+ plasma	TI-specific
FBXO21	ses_cd	0.0253943	ns	0.381765	0.715334	B	Plasma	IgG+ plasma	TI-specific
KDM3A	ses_cd	-0.0242977	ns	0.381768	0.715334	B	Plasma	IgG+ plasma	TI-specific
SPATA5L1	ses_cd	0.0408436	ns	0.381876	0.715334	B	Plasma	IgG+ plasma	TI-specific
TCHP	ses_cd	0.024342	ns	0.381914	0.715334	B	Plasma	IgG+ plasma	TI-specific
CMTR2	ses_cd	-0.0299551	ns	0.382198	0.715645	B	Plasma	IgG+ plasma	TI-specific
MEX3C	ses_cd	0.0225763	ns	0.382267	0.715645	B	Plasma	IgG+ plasma	TI-specific
HADHA	ses_cd	-0.0218584	ns	0.382353	0.715645	B	Plasma	IgG+ plasma	TI-specific
WDR35	ses_cd	0.0492592	ns	0.382394	0.715645	B	Plasma	IgG+ plasma	TI-specific
C2orf68	ses_cd	-0.0352457	ns	0.382476	0.715651	B	Plasma	IgG+ plasma	TI-specific
FBXW8	ses_cd	-0.0231638	ns	0.382666	0.715859	B	Plasma	IgG+ plasma	TI-specific
GUCD1	ses_cd	0.027722	ns	0.38291	0.716169	B	Plasma	IgG+ plasma	TI-specific
TMX1	ses_cd	0.021014	ns	0.383241	0.716641	B	Plasma	IgG+ plasma	TI-specific
HYLS1	ses_cd	-0.0367834	ns	0.383422	0.716832	B	Plasma	IgG+ plasma	TI-specific
CBX1	ses_cd	-0.0267848	ns	0.383522	0.716873	B	Plasma	IgG+ plasma	TI-specific
LHPP	ses_cd	0.0299839	ns	0.383731	0.716991	B	Plasma	IgG+ plasma	TI-specific
TROVE2	ses_cd	0.0208803	ns	0.383743	0.716991	B	Plasma	IgG+ plasma	TI-specific
COA1	ses_cd	-0.0166117	ns	0.384092	0.717496	B	Plasma	IgG+ plasma	TI-specific
HSBP1L1	ses_cd	0.0405041	ns	0.38436	0.717849	B	Plasma	IgG+ plasma	TI-specific
CIZ1	ses_cd	-0.0224804	ns	0.38444	0.717852	B	Plasma	IgG+ plasma	TI-specific
ZCCHC4	ses_cd	0.0357537	ns	0.384536	0.717885	B	Plasma	IgG+ plasma	TI-specific
NBPF15	ses_cd	-0.0393689	ns	0.384806	0.718241	B	Plasma	IgG+ plasma	TI-specific
GLOD4	ses_cd	-0.0224835	ns	0.384892	0.718256	B	Plasma	IgG+ plasma	TI-specific
RANBP2	ses_cd	0.0180609	ns	0.385024	0.718355	B	Plasma	IgG+ plasma	TI-specific
NYAP2	ses_cd	0.0768461	ns	0.385287	0.718698	B	Plasma	IgG+ plasma	TI-specific
OSBPL2	ses_cd	-0.0206516	ns	0.385595	0.719126	B	Plasma	IgG+ plasma	TI-specific
GTPBP1	ses_cd	0.0246677	ns	0.385916	0.719576	B	Plasma	IgG+ plasma	TI-specific
GMPS	ses_cd	-0.0390427	ns	0.386083	0.719739	B	Plasma	IgG+ plasma	TI-specific
PRPF4	ses_cd	0.0357886	ns	0.386161	0.719739	B	Plasma	IgG+ plasma	TI-specific
ENTPD1	ses_cd	0.0323795	ns	0.386589	0.720024	B	Plasma	IgG+ plasma	TI-specific
TNKS2	ses_cd	0.0221655	ns	0.386622	0.720024	B	Plasma	IgG+ plasma	TI-specific
UBE3A	ses_cd	0.0169372	ns	0.386738	0.720024	B	Plasma	IgG+ plasma	TI-specific
DDX5	ses_cd	0.0142819	ns	0.386778	0.720024	B	Plasma	IgG+ plasma	TI-specific
ACTL6A	ses_cd	-0.0262898	ns	0.386817	0.720024	B	Plasma	IgG+ plasma	TI-specific
KANK1	ses_cd	0.0306047	ns	0.386864	0.720024	B	Plasma	IgG+ plasma	TI-specific
MRPS25	ses_cd	0.0189442	ns	0.386867	0.720024	B	Plasma	IgG+ plasma	TI-specific
SNAPC3	ses_cd	0.0254855	ns	0.386972	0.720028	B	Plasma	IgG+ plasma	TI-specific
NAA35	ses_cd	-0.0189005	ns	0.387041	0.720028	B	Plasma	IgG+ plasma	TI-specific
EIF2A	ses_cd	-0.014715	ns	0.387106	0.720028	B	Plasma	IgG+ plasma	TI-specific
LTV1	ses_cd	0.0305664	ns	0.387259	0.720165	B	Plasma	IgG+ plasma	TI-specific
PRUNE1	ses_cd	0.0375964	ns	0.387494	0.720456	B	Plasma	IgG+ plasma	TI-specific
CCS	ses_cd	0.0252245	ns	0.387594	0.720495	B	Plasma	IgG+ plasma	TI-specific
WDYHV1	ses_cd	0.0331161	ns	0.388161	0.721402	B	Plasma	IgG+ plasma	TI-specific
SLC35E2B	ses_cd	0.0283202	ns	0.388378	0.721659	B	Plasma	IgG+ plasma	TI-specific
ANKRD16	ses_cd	0.0283786	ns	0.38856	0.721789	B	Plasma	IgG+ plasma	TI-specific
TRAP1	ses_cd	-0.0298581	ns	0.388607	0.721789	B	Plasma	IgG+ plasma	TI-specific
GK5	ses_cd	0.0354917	ns	0.388759	0.721925	B	Plasma	IgG+ plasma	TI-specific
ANG	ses_cd	0.04279	ns	0.388979	0.722186	B	Plasma	IgG+ plasma	TI-specific
CWF19L2	ses_cd	-0.0168583	ns	0.389115	0.72229	B	Plasma	IgG+ plasma	TI-specific
PBDC1	ses_cd	0.0286264	ns	0.389284	0.722458	B	Plasma	IgG+ plasma	TI-specific
DOT1L	ses_cd	0.0330187	ns	0.389502	0.722588	B	Plasma	IgG+ plasma	TI-specific
SPEN	ses_cd	0.0172721	ns	0.389513	0.722588	B	Plasma	IgG+ plasma	TI-specific
LYPLAL1	ses_cd	-0.0242869	ns	0.38971	0.722619	B	Plasma	IgG+ plasma	TI-specific
CYP20A1	ses_cd	0.0207217	ns	0.389772	0.722619	B	Plasma	IgG+ plasma	TI-specific
TFEC	ses_cd	-0.0668929	ns	0.389784	0.722619	B	Plasma	IgG+ plasma	TI-specific
AP4M1	ses_cd	-0.0426708	ns	0.389924	0.722619	B	Plasma	IgG+ plasma	TI-specific
IQCH-AS1	ses_cd	0.0295287	ns	0.389972	0.722619	B	Plasma	IgG+ plasma	TI-specific
SLC25A53	ses_cd	-0.0276956	ns	0.390058	0.722619	B	Plasma	IgG+ plasma	TI-specific
KIAA0930	ses_cd	-0.0209854	ns	0.390329	0.722619	B	Plasma	IgG+ plasma	TI-specific
GFOD1	ses_cd	-0.053391	ns	0.390347	0.722619	B	Plasma	IgG+ plasma	TI-specific
AC074032.1	ses_cd	-0.0328313	ns	0.390485	0.722619	B	Plasma	IgG+ plasma	TI-specific
MTRNR2L1	ses_cd	-0.0971764	ns	0.390489	0.722619	B	Plasma	IgG+ plasma	TI-specific
ATRX	ses_cd	0.013751	ns	0.390717	0.722619	B	Plasma	IgG+ plasma	TI-specific
MRPL19	ses_cd	0.0215216	ns	0.390751	0.722619	B	Plasma	IgG+ plasma	TI-specific
AC009313.1	ses_cd	0.048609	ns	0.390812	0.722619	B	Plasma	IgG+ plasma	TI-specific
NCSTN	ses_cd	-0.0238956	ns	0.390857	0.722619	B	Plasma	IgG+ plasma	TI-specific
PYGO2	ses_cd	0.0365588	ns	0.390868	0.722619	B	Plasma	IgG+ plasma	TI-specific
ACBD6	ses_cd	0.017774	ns	0.39093	0.722619	B	Plasma	IgG+ plasma	TI-specific
MAN2C1	ses_cd	0.0271395	ns	0.391167	0.722619	B	Plasma	IgG+ plasma	TI-specific
KIAA1468	ses_cd	-0.0203033	ns	0.391216	0.722619	B	Plasma	IgG+ plasma	TI-specific
KIAA1143	ses_cd	-0.0309145	ns	0.39122	0.722619	B	Plasma	IgG+ plasma	TI-specific
MRE11	ses_cd	0.0278614	ns	0.39126	0.722619	B	Plasma	IgG+ plasma	TI-specific
SNAPC1	ses_cd	-0.0344322	ns	0.391295	0.722619	B	Plasma	IgG+ plasma	TI-specific
ETFA	ses_cd	0.0171125	ns	0.39141	0.722619	B	Plasma	IgG+ plasma	TI-specific
TIRAP	ses_cd	0.0268302	ns	0.391425	0.722619	B	Plasma	IgG+ plasma	TI-specific
DSE	ses_cd	-0.034494	ns	0.391432	0.722619	B	Plasma	IgG+ plasma	TI-specific
KDM5B	ses_cd	-0.02028	ns	0.391634	0.722707	B	Plasma	IgG+ plasma	TI-specific
TCF25	ses_cd	0.0136602	ns	0.391716	0.722707	B	Plasma	IgG+ plasma	TI-specific
PELP1	ses_cd	-0.0300303	ns	0.391717	0.722707	B	Plasma	IgG+ plasma	TI-specific
GADD45B	ses_cd	0.0425602	ns	0.391851	0.722807	B	Plasma	IgG+ plasma	TI-specific
PRKCSH	ses_cd	0.0197861	ns	0.392163	0.72315	B	Plasma	IgG+ plasma	TI-specific
SBF2	ses_cd	-0.03735	ns	0.392257	0.72315	B	Plasma	IgG+ plasma	TI-specific
SNRPB	ses_cd	0.0244123	ns	0.392287	0.72315	B	Plasma	IgG+ plasma	TI-specific
PEX26	ses_cd	-0.0283293	ns	0.392366	0.72315	B	Plasma	IgG+ plasma	TI-specific
RASA2	ses_cd	-0.0167258	ns	0.392433	0.72315	B	Plasma	IgG+ plasma	TI-specific
PEX2	ses_cd	0.0197077	ns	0.392782	0.723464	B	Plasma	IgG+ plasma	TI-specific
RNF41	ses_cd	-0.0279369	ns	0.392884	0.723464	B	Plasma	IgG+ plasma	TI-specific
NF2	ses_cd	0.0266494	ns	0.39298	0.723464	B	Plasma	IgG+ plasma	TI-specific
DRAM2	ses_cd	-0.0241405	ns	0.39309	0.723464	B	Plasma	IgG+ plasma	TI-specific
SLC27A4	ses_cd	-0.039467	ns	0.393108	0.723464	B	Plasma	IgG+ plasma	TI-specific
RB1	ses_cd	-0.021822	ns	0.393131	0.723464	B	Plasma	IgG+ plasma	TI-specific
CD2BP2	ses_cd	0.0213943	ns	0.393192	0.723464	B	Plasma	IgG+ plasma	TI-specific
FERMT3	ses_cd	0.0198152	ns	0.393239	0.723464	B	Plasma	IgG+ plasma	TI-specific
NUP54	ses_cd	-0.0213683	ns	0.393402	0.723564	B	Plasma	IgG+ plasma	TI-specific
GDI1	ses_cd	-0.0329129	ns	0.393452	0.723564	B	Plasma	IgG+ plasma	TI-specific
TRAPPC10	ses_cd	0.0163846	ns	0.393778	0.724018	B	Plasma	IgG+ plasma	TI-specific
ELP1	ses_cd	0.0314029	ns	0.394035	0.724344	B	Plasma	IgG+ plasma	TI-specific
ADA2	ses_cd	0.0223573	ns	0.394317	0.724716	B	Plasma	IgG+ plasma	TI-specific
JADE3	ses_cd	0.036058	ns	0.39447	0.724852	B	Plasma	IgG+ plasma	TI-specific
INTS6-AS1	ses_cd	-0.0307157	ns	0.39487	0.72544	B	Plasma	IgG+ plasma	TI-specific
SPTLC2	ses_cd	-0.0328722	ns	0.395006	0.725545	B	Plasma	IgG+ plasma	TI-specific
RP2	ses_cd	-0.0341911	ns	0.395212	0.725776	B	Plasma	IgG+ plasma	TI-specific
MAPK9	ses_cd	0.0199849	ns	0.395454	0.725984	B	Plasma	IgG+ plasma	TI-specific
PRR34-AS1	ses_cd	0.0314097	ns	0.395484	0.725984	B	Plasma	IgG+ plasma	TI-specific
TIMM44	ses_cd	0.0292345	ns	0.395594	0.726038	B	Plasma	IgG+ plasma	TI-specific
PDAP1	ses_cd	-0.0230799	ns	0.395732	0.726145	B	Plasma	IgG+ plasma	TI-specific
ADNP2	ses_cd	0.0353741	ns	0.395814	0.726151	B	Plasma	IgG+ plasma	TI-specific
MIOS	ses_cd	0.0304033	ns	0.395984	0.726315	B	Plasma	IgG+ plasma	TI-specific
CHCHD7	ses_cd	0.0225799	ns	0.396163	0.726498	B	Plasma	IgG+ plasma	TI-specific
GTPBP4	ses_cd	0.0211391	ns	0.396354	0.726662	B	Plasma	IgG+ plasma	TI-specific
CD9	ses_cd	-0.0692187	ns	0.396412	0.726662	B	Plasma	IgG+ plasma	TI-specific
SETDB2	ses_cd	0.0218871	ns	0.396539	0.726748	B	Plasma	IgG+ plasma	TI-specific
OXNAD1	ses_cd	0.0225804	ns	0.396747	0.726813	B	Plasma	IgG+ plasma	TI-specific
ARL8A	ses_cd	0.0294796	ns	0.39682	0.726813	B	Plasma	IgG+ plasma	TI-specific
GLI4	ses_cd	-0.0353147	ns	0.397224	0.726813	B	Plasma	IgG+ plasma	TI-specific
DHDDS	ses_cd	0.0219045	ns	0.397233	0.726813	B	Plasma	IgG+ plasma	TI-specific
RASGRP1	ses_cd	0.0370236	ns	0.397283	0.726813	B	Plasma	IgG+ plasma	TI-specific
AC058822.1	ses_cd	0.0282929	ns	0.397301	0.726813	B	Plasma	IgG+ plasma	TI-specific
ZFYVE1	ses_cd	0.0332942	ns	0.397343	0.726813	B	Plasma	IgG+ plasma	TI-specific
AFF4	ses_cd	0.0181237	ns	0.397351	0.726813	B	Plasma	IgG+ plasma	TI-specific
PWWP2A	ses_cd	-0.0206047	ns	0.397411	0.726813	B	Plasma	IgG+ plasma	TI-specific
ORC3	ses_cd	0.0214374	ns	0.3975	0.726813	B	Plasma	IgG+ plasma	TI-specific
TMX3	ses_cd	-0.0203065	ns	0.397508	0.726813	B	Plasma	IgG+ plasma	TI-specific
AC006504.5	ses_cd	-0.0366833	ns	0.397538	0.726813	B	Plasma	IgG+ plasma	TI-specific
RINT1	ses_cd	0.0243069	ns	0.397625	0.726813	B	Plasma	IgG+ plasma	TI-specific
CLEC16A	ses_cd	-0.0253909	ns	0.397766	0.726813	B	Plasma	IgG+ plasma	TI-specific
HADHB	ses_cd	0.023673	ns	0.39777	0.726813	B	Plasma	IgG+ plasma	TI-specific
PLA2G16	ses_cd	0.0314755	ns	0.397948	0.726993	B	Plasma	IgG+ plasma	TI-specific
TTLL11	ses_cd	0.0331953	ns	0.398036	0.727008	B	Plasma	IgG+ plasma	TI-specific
POLR1A	ses_cd	-0.0337587	ns	0.39816	0.727089	B	Plasma	IgG+ plasma	TI-specific
HOTAIRM1	ses_cd	-0.0412135	ns	0.398336	0.727265	B	Plasma	IgG+ plasma	TI-specific
SERTAD2	ses_cd	-0.0311585	ns	0.398451	0.727328	B	Plasma	IgG+ plasma	TI-specific
NRBF2	ses_cd	0.0186239	ns	0.398608	0.727415	B	Plasma	IgG+ plasma	TI-specific
PQBP1	ses_cd	0.0232954	ns	0.398658	0.727415	B	Plasma	IgG+ plasma	TI-specific
ATP8B2	ses_cd	0.0245388	ns	0.398792	0.727477	B	Plasma	IgG+ plasma	TI-specific
DEAF1	ses_cd	0.0324692	ns	0.398999	0.727477	B	Plasma	IgG+ plasma	TI-specific
RAB11FIP1	ses_cd	-0.0385496	ns	0.399083	0.727477	B	Plasma	IgG+ plasma	TI-specific
ANP32B	ses_cd	-0.0174369	ns	0.399144	0.727477	B	Plasma	IgG+ plasma	TI-specific
RALA	ses_cd	0.0196833	ns	0.399198	0.727477	B	Plasma	IgG+ plasma	TI-specific
SLC25A11	ses_cd	0.0237085	ns	0.39923	0.727477	B	Plasma	IgG+ plasma	TI-specific
CHEK2	ses_cd	0.0328605	ns	0.39925	0.727477	B	Plasma	IgG+ plasma	TI-specific
GRWD1	ses_cd	0.027393	ns	0.399848	0.728317	B	Plasma	IgG+ plasma	TI-specific
L2HGDH	ses_cd	-0.0425101	ns	0.399872	0.728317	B	Plasma	IgG+ plasma	TI-specific
USE1	ses_cd	0.0202676	ns	0.399968	0.728347	B	Plasma	IgG+ plasma	TI-specific
JAGN1	ses_cd	0.0295672	ns	0.400388	0.728775	B	Plasma	IgG+ plasma	TI-specific
MTMR1	ses_cd	0.0193629	ns	0.40041	0.728775	B	Plasma	IgG+ plasma	TI-specific
AC020911.2	ses_cd	0.047073	ns	0.400443	0.728775	B	Plasma	IgG+ plasma	TI-specific
AP002387.2	ses_cd	0.0404746	ns	0.400533	0.728795	B	Plasma	IgG+ plasma	TI-specific
USP15	ses_cd	0.0137324	ns	0.400848	0.729163	B	Plasma	IgG+ plasma	TI-specific
ACOX3	ses_cd	0.0284769	ns	0.400949	0.729163	B	Plasma	IgG+ plasma	TI-specific
DMGDH	ses_cd	-0.032233	ns	0.401036	0.729163	B	Plasma	IgG+ plasma	TI-specific
RMC1	ses_cd	0.0232857	ns	0.401056	0.729163	B	Plasma	IgG+ plasma	TI-specific
RNF149	ses_cd	0.0165179	ns	0.401258	0.729385	B	Plasma	IgG+ plasma	TI-specific
MAP3K7	ses_cd	-0.0330389	ns	0.401486	0.729513	B	Plasma	IgG+ plasma	TI-specific
CASP6	ses_cd	0.0310071	ns	0.401488	0.729513	B	Plasma	IgG+ plasma	TI-specific
KLF3	ses_cd	0.0732445	ns	0.401822	0.72994	B	Plasma	IgG+ plasma	TI-specific
B4GALT3	ses_cd	0.0234543	ns	0.401889	0.72994	B	Plasma	IgG+ plasma	TI-specific
JPT2	ses_cd	0.0382965	ns	0.402075	0.72994	B	Plasma	IgG+ plasma	TI-specific
C3orf58	ses_cd	-0.0412691	ns	0.402138	0.72994	B	Plasma	IgG+ plasma	TI-specific
ZNF428	ses_cd	-0.0253572	ns	0.402149	0.72994	B	Plasma	IgG+ plasma	TI-specific
STIM2	ses_cd	0.0204291	ns	0.402204	0.72994	B	Plasma	IgG+ plasma	TI-specific
EFR3A	ses_cd	0.0182461	ns	0.402386	0.729991	B	Plasma	IgG+ plasma	TI-specific
C1S	ses_cd	0.0366648	ns	0.402392	0.729991	B	Plasma	IgG+ plasma	TI-specific
AC069368.1	ses_cd	-0.0456384	ns	0.402524	0.730085	B	Plasma	IgG+ plasma	TI-specific
SLC45A4	ses_cd	0.0334714	ns	0.4028	0.730441	B	Plasma	IgG+ plasma	TI-specific
FAM8A1	ses_cd	0.0266035	ns	0.403066	0.73054	B	Plasma	IgG+ plasma	TI-specific
NUAK2	ses_cd	0.0328064	ns	0.403112	0.73054	B	Plasma	IgG+ plasma	TI-specific
PARL	ses_cd	0.0228872	ns	0.403285	0.73054	B	Plasma	IgG+ plasma	TI-specific
ASAH1	ses_cd	0.0216082	ns	0.403292	0.73054	B	Plasma	IgG+ plasma	TI-specific
MTFR1	ses_cd	0.0184253	ns	0.403351	0.73054	B	Plasma	IgG+ plasma	TI-specific
EMD	ses_cd	0.0222556	ns	0.403365	0.73054	B	Plasma	IgG+ plasma	TI-specific
SOD2	ses_cd	-0.0568528	ns	0.403416	0.73054	B	Plasma	IgG+ plasma	TI-specific
TSNAX	ses_cd	0.0223241	ns	0.403631	0.730607	B	Plasma	IgG+ plasma	TI-specific
UBE2L3	ses_cd	0.0165904	ns	0.403951	0.730607	B	Plasma	IgG+ plasma	TI-specific
TBC1D5	ses_cd	-0.0164505	ns	0.404004	0.730607	B	Plasma	IgG+ plasma	TI-specific
ZMAT3	ses_cd	0.0350577	ns	0.404091	0.730607	B	Plasma	IgG+ plasma	TI-specific
EEF1AKMT2	ses_cd	0.0297659	ns	0.404129	0.730607	B	Plasma	IgG+ plasma	TI-specific
C19orf48	ses_cd	-0.0313342	ns	0.404164	0.730607	B	Plasma	IgG+ plasma	TI-specific
CBWD1	ses_cd	0.0307563	ns	0.404263	0.730607	B	Plasma	IgG+ plasma	TI-specific
PPIA	ses_cd	0.0195858	ns	0.404301	0.730607	B	Plasma	IgG+ plasma	TI-specific
GALNT3	ses_cd	-0.0620527	ns	0.404348	0.730607	B	Plasma	IgG+ plasma	TI-specific
CMIP	ses_cd	-0.0241882	ns	0.404404	0.730607	B	Plasma	IgG+ plasma	TI-specific
RBM4B	ses_cd	-0.0298589	ns	0.404508	0.730607	B	Plasma	IgG+ plasma	TI-specific
ANGPTL1	ses_cd	0.0212195	ns	0.404524	0.730607	B	Plasma	IgG+ plasma	TI-specific
PPARA	ses_cd	0.025812	ns	0.404616	0.730607	B	Plasma	IgG+ plasma	TI-specific
CDC42SE2	ses_cd	-0.017263	ns	0.404631	0.730607	B	Plasma	IgG+ plasma	TI-specific
ANKRD11	ses_cd	0.0166875	ns	0.404721	0.730607	B	Plasma	IgG+ plasma	TI-specific
PAFAH1B1	ses_cd	0.015635	ns	0.404798	0.730607	B	Plasma	IgG+ plasma	TI-specific
ELP5	ses_cd	0.0340575	ns	0.404815	0.730607	B	Plasma	IgG+ plasma	TI-specific
DDX50	ses_cd	-0.0169698	ns	0.405067	0.730917	B	Plasma	IgG+ plasma	TI-specific
MAD2L1BP	ses_cd	-0.0372319	ns	0.405368	0.731296	B	Plasma	IgG+ plasma	TI-specific
RPL32	ses_cd	-0.0181936	ns	0.405503	0.731296	B	Plasma	IgG+ plasma	TI-specific
TRAPPC2B	ses_cd	0.0384476	ns	0.405518	0.731296	B	Plasma	IgG+ plasma	TI-specific
PSPH	ses_cd	0.0416119	ns	0.40573	0.731441	B	Plasma	IgG+ plasma	TI-specific
GATM	ses_cd	-0.061674	ns	0.405824	0.731441	B	Plasma	IgG+ plasma	TI-specific
MAML3	ses_cd	-0.0628795	ns	0.405853	0.731441	B	Plasma	IgG+ plasma	TI-specific
CCT7	ses_cd	0.0169576	ns	0.405938	0.731441	B	Plasma	IgG+ plasma	TI-specific
TCF20	ses_cd	-0.0292112	ns	0.405999	0.731441	B	Plasma	IgG+ plasma	TI-specific
INTS8	ses_cd	0.0179902	ns	0.406155	0.731576	B	Plasma	IgG+ plasma	TI-specific
ZMYM6	ses_cd	0.0295022	ns	0.406398	0.731869	B	Plasma	IgG+ plasma	TI-specific
GAPDH	ses_cd	0.0280682	ns	0.406657	0.732191	B	Plasma	IgG+ plasma	TI-specific
WBP4	ses_cd	-0.0292032	ns	0.407005	0.732527	B	Plasma	IgG+ plasma	TI-specific
RHOH	ses_cd	-0.02457	ns	0.407016	0.732527	B	Plasma	IgG+ plasma	TI-specific
UBE4A	ses_cd	0.0198028	ns	0.407147	0.732527	B	Plasma	IgG+ plasma	TI-specific
APTX	ses_cd	-0.0213493	ns	0.407165	0.732527	B	Plasma	IgG+ plasma	TI-specific
AC107214.1	ses_cd	0.0345385	ns	0.407396	0.732741	B	Plasma	IgG+ plasma	TI-specific
BBIP1	ses_cd	0.0204958	ns	0.407545	0.732741	B	Plasma	IgG+ plasma	TI-specific
MTREX	ses_cd	0.0148754	ns	0.407596	0.732741	B	Plasma	IgG+ plasma	TI-specific
TANGO6	ses_cd	-0.034111	ns	0.407623	0.732741	B	Plasma	IgG+ plasma	TI-specific
FGGY	ses_cd	0.028123	ns	0.407764	0.732741	B	Plasma	IgG+ plasma	TI-specific
POLB	ses_cd	0.0254947	ns	0.407824	0.732741	B	Plasma	IgG+ plasma	TI-specific
HECA	ses_cd	0.0268763	ns	0.407846	0.732741	B	Plasma	IgG+ plasma	TI-specific
PPP1R35	ses_cd	0.0193945	ns	0.408085	0.732895	B	Plasma	IgG+ plasma	TI-specific
NMD3	ses_cd	0.0258294	ns	0.408093	0.732895	B	Plasma	IgG+ plasma	TI-specific
THOC1	ses_cd	-0.0254592	ns	0.408292	0.733056	B	Plasma	IgG+ plasma	TI-specific
AL133453.1	ses_cd	0.0352825	ns	0.408343	0.733056	B	Plasma	IgG+ plasma	TI-specific
C19orf66	ses_cd	0.0271647	ns	0.408569	0.733229	B	Plasma	IgG+ plasma	TI-specific
MFAP3	ses_cd	0.0296281	ns	0.408601	0.733229	B	Plasma	IgG+ plasma	TI-specific
DDX46	ses_cd	-0.0146095	ns	0.408893	0.733609	B	Plasma	IgG+ plasma	TI-specific
MRPL55	ses_cd	0.0208332	ns	0.409069	0.733735	B	Plasma	IgG+ plasma	TI-specific
FAM3A	ses_cd	0.0280876	ns	0.409147	0.733735	B	Plasma	IgG+ plasma	TI-specific
TCF19	ses_cd	0.0516215	ns	0.409205	0.733735	B	Plasma	IgG+ plasma	TI-specific
SKAP1	ses_cd	-0.0234154	ns	0.4094	0.73394	B	Plasma	IgG+ plasma	TI-specific
TBL3	ses_cd	0.0370045	ns	0.409692	0.73432	B	Plasma	IgG+ plasma	TI-specific
BCL2L11	ses_cd	0.0344161	ns	0.410004	0.734642	B	Plasma	IgG+ plasma	TI-specific
HDAC8	ses_cd	0.0233512	ns	0.410181	0.734642	B	Plasma	IgG+ plasma	TI-specific
PRPF3	ses_cd	-0.0248934	ns	0.410222	0.734642	B	Plasma	IgG+ plasma	TI-specific
FBXO31	ses_cd	-0.0286436	ns	0.410434	0.734642	B	Plasma	IgG+ plasma	TI-specific
EEF2	ses_cd	-0.017866	ns	0.410459	0.734642	B	Plasma	IgG+ plasma	TI-specific
TBC1D10A	ses_cd	-0.0356736	ns	0.41049	0.734642	B	Plasma	IgG+ plasma	TI-specific
CCDC43	ses_cd	0.0376708	ns	0.410723	0.734642	B	Plasma	IgG+ plasma	TI-specific
IPPK	ses_cd	-0.0375501	ns	0.410802	0.734642	B	Plasma	IgG+ plasma	TI-specific
ALAS1	ses_cd	0.0317728	ns	0.410803	0.734642	B	Plasma	IgG+ plasma	TI-specific
SERINC3	ses_cd	0.0230444	ns	0.410817	0.734642	B	Plasma	IgG+ plasma	TI-specific
SETDB1	ses_cd	-0.02678	ns	0.410836	0.734642	B	Plasma	IgG+ plasma	TI-specific
AL158850.1	ses_cd	-0.0558217	ns	0.410838	0.734642	B	Plasma	IgG+ plasma	TI-specific
AGPAT5	ses_cd	-0.0282458	ns	0.411064	0.734771	B	Plasma	IgG+ plasma	TI-specific
ZNF562	ses_cd	-0.0325383	ns	0.411183	0.734771	B	Plasma	IgG+ plasma	TI-specific
ALDH6A1	ses_cd	0.0311178	ns	0.411194	0.734771	B	Plasma	IgG+ plasma	TI-specific
H3F3B	ses_cd	0.017017	ns	0.411233	0.734771	B	Plasma	IgG+ plasma	TI-specific
NDUFA13	ses_cd	0.0240058	ns	0.411323	0.734787	B	Plasma	IgG+ plasma	TI-specific
FKBP4	ses_cd	0.0266602	ns	0.411695	0.735308	B	Plasma	IgG+ plasma	TI-specific
DCAF10	ses_cd	0.019409	ns	0.4123	0.736245	B	Plasma	IgG+ plasma	TI-specific
PGLYRP2	ses_cd	0.0388491	ns	0.412575	0.736591	B	Plasma	IgG+ plasma	TI-specific
TCIRG1	ses_cd	0.0303456	ns	0.412723	0.736711	B	Plasma	IgG+ plasma	TI-specific
CBX5	ses_cd	-0.0192023	ns	0.413155	0.737299	B	Plasma	IgG+ plasma	TI-specific
MMS19	ses_cd	0.0232271	ns	0.413214	0.737299	B	Plasma	IgG+ plasma	TI-specific
FNIP1	ses_cd	0.0259984	ns	0.413405	0.737494	B	Plasma	IgG+ plasma	TI-specific
AGPS	ses_cd	0.0230448	ns	0.41355	0.73761	B	Plasma	IgG+ plasma	TI-specific
DMTF1	ses_cd	-0.01672	ns	0.413786	0.737886	B	Plasma	IgG+ plasma	TI-specific
BAK1	ses_cd	0.0302031	ns	0.413903	0.73795	B	Plasma	IgG+ plasma	TI-specific
ELP6	ses_cd	-0.0236585	ns	0.414214	0.738359	B	Plasma	IgG+ plasma	TI-specific
RUNDC1	ses_cd	0.0254417	ns	0.414369	0.738492	B	Plasma	IgG+ plasma	TI-specific
MRFAP1L1	ses_cd	-0.0227663	ns	0.414738	0.738956	B	Plasma	IgG+ plasma	TI-specific
NUCB2	ses_cd	0.0252885	ns	0.414792	0.738956	B	Plasma	IgG+ plasma	TI-specific
WDR45	ses_cd	0.0194178	ns	0.414954	0.739101	B	Plasma	IgG+ plasma	TI-specific
TMEM115	ses_cd	0.0336221	ns	0.415281	0.739276	B	Plasma	IgG+ plasma	TI-specific
SF3B2	ses_cd	0.0138232	ns	0.415284	0.739276	B	Plasma	IgG+ plasma	TI-specific
NUBP2	ses_cd	0.0226481	ns	0.415295	0.739276	B	Plasma	IgG+ plasma	TI-specific
CMAS	ses_cd	0.0398529	ns	0.415516	0.739524	B	Plasma	IgG+ plasma	TI-specific
TMEM218	ses_cd	0.0320863	ns	0.415873	0.740015	B	Plasma	IgG+ plasma	TI-specific
ARPC1B	ses_cd	0.0260976	ns	0.416027	0.740016	B	Plasma	IgG+ plasma	TI-specific
FUT8-AS1	ses_cd	0.0325765	ns	0.416044	0.740016	B	Plasma	IgG+ plasma	TI-specific
CISD3	ses_cd	0.0516931	ns	0.416117	0.740016	B	Plasma	IgG+ plasma	TI-specific
HARS	ses_cd	0.0200337	ns	0.416286	0.740172	B	Plasma	IgG+ plasma	TI-specific
WASHC4	ses_cd	-0.0207287	ns	0.416387	0.740207	B	Plasma	IgG+ plasma	TI-specific
TMBIM4	ses_cd	0.019056	ns	0.416592	0.740249	B	Plasma	IgG+ plasma	TI-specific
AC005670.2	ses_cd	-0.0356937	ns	0.416672	0.740249	B	Plasma	IgG+ plasma	TI-specific
RASA1	ses_cd	0.0208033	ns	0.416674	0.740249	B	Plasma	IgG+ plasma	TI-specific
KPNA6	ses_cd	-0.0212034	ns	0.416755	0.740249	B	Plasma	IgG+ plasma	TI-specific
DUS2	ses_cd	-0.0313142	ns	0.416816	0.740249	B	Plasma	IgG+ plasma	TI-specific
KLHL21	ses_cd	0.0360744	ns	0.41703	0.740469	B	Plasma	IgG+ plasma	TI-specific
AL160290.2	ses_cd	0.0553038	ns	0.417128	0.740469	B	Plasma	IgG+ plasma	TI-specific
C1orf43	ses_cd	0.0168514	ns	0.417184	0.740469	B	Plasma	IgG+ plasma	TI-specific
KIAA1147	ses_cd	-0.0378589	ns	0.417382	0.740601	B	Plasma	IgG+ plasma	TI-specific
DOCK11	ses_cd	-0.0271009	ns	0.417445	0.740601	B	Plasma	IgG+ plasma	TI-specific
TAPT1-AS1	ses_cd	-0.033676	ns	0.417746	0.740601	B	Plasma	IgG+ plasma	TI-specific
BIN1	ses_cd	-0.0400746	ns	0.417762	0.740601	B	Plasma	IgG+ plasma	TI-specific
CCDC14	ses_cd	0.03571	ns	0.41785	0.740601	B	Plasma	IgG+ plasma	TI-specific
GIT2	ses_cd	-0.0165384	ns	0.417945	0.740601	B	Plasma	IgG+ plasma	TI-specific
TSNAX-DISC1	ses_cd	0.0381469	ns	0.417987	0.740601	B	Plasma	IgG+ plasma	TI-specific
IKBIP	ses_cd	0.0185138	ns	0.417989	0.740601	B	Plasma	IgG+ plasma	TI-specific
LRCH3	ses_cd	0.0175669	ns	0.41799	0.740601	B	Plasma	IgG+ plasma	TI-specific
BANP	ses_cd	0.0228799	ns	0.418194	0.740783	B	Plasma	IgG+ plasma	TI-specific
GPI	ses_cd	0.0237031	ns	0.418255	0.740783	B	Plasma	IgG+ plasma	TI-specific
HOMER3	ses_cd	0.0463476	ns	0.418798	0.741265	B	Plasma	IgG+ plasma	TI-specific
ATG3	ses_cd	0.016684	ns	0.418832	0.741265	B	Plasma	IgG+ plasma	TI-specific
ATP6V1H	ses_cd	-0.0234857	ns	0.418846	0.741265	B	Plasma	IgG+ plasma	TI-specific
GGA3	ses_cd	-0.0292446	ns	0.418852	0.741265	B	Plasma	IgG+ plasma	TI-specific
SDHB	ses_cd	0.0168404	ns	0.419032	0.74129	B	Plasma	IgG+ plasma	TI-specific
AC005261.1	ses_cd	0.0326238	ns	0.419084	0.74129	B	Plasma	IgG+ plasma	TI-specific
MTR	ses_cd	-0.0254648	ns	0.419173	0.74129	B	Plasma	IgG+ plasma	TI-specific
ATRN	ses_cd	0.0231393	ns	0.419192	0.74129	B	Plasma	IgG+ plasma	TI-specific
SPG11	ses_cd	-0.017739	ns	0.419353	0.741432	B	Plasma	IgG+ plasma	TI-specific
SNX27	ses_cd	0.0258802	ns	0.41952	0.741584	B	Plasma	IgG+ plasma	TI-specific
DLGAP4	ses_cd	-0.0255232	ns	0.419988	0.742267	B	Plasma	IgG+ plasma	TI-specific
NIFK	ses_cd	-0.0198691	ns	0.420111	0.74234	B	Plasma	IgG+ plasma	TI-specific
ORMDL2	ses_cd	0.0220342	ns	0.420294	0.74235	B	Plasma	IgG+ plasma	TI-specific
COA5	ses_cd	0.0261076	ns	0.420388	0.74235	B	Plasma	IgG+ plasma	TI-specific
GTPBP8	ses_cd	0.0277078	ns	0.420442	0.74235	B	Plasma	IgG+ plasma	TI-specific
OSER1	ses_cd	-0.0292356	ns	0.420442	0.74235	B	Plasma	IgG+ plasma	TI-specific
NOP58	ses_cd	0.0162619	ns	0.420675	0.742589	B	Plasma	IgG+ plasma	TI-specific
CIR1	ses_cd	0.0140235	ns	0.420741	0.742589	B	Plasma	IgG+ plasma	TI-specific
COG1	ses_cd	-0.0273637	ns	0.420997	0.742759	B	Plasma	IgG+ plasma	TI-specific
PRRC2B	ses_cd	0.0162226	ns	0.421	0.742759	B	Plasma	IgG+ plasma	TI-specific
C17orf75	ses_cd	0.0320288	ns	0.421281	0.743037	B	Plasma	IgG+ plasma	TI-specific
TMCO3	ses_cd	-0.0222074	ns	0.421321	0.743037	B	Plasma	IgG+ plasma	TI-specific
RAB28	ses_cd	0.0303317	ns	0.421449	0.743119	B	Plasma	IgG+ plasma	TI-specific
TTC31	ses_cd	0.0303756	ns	0.42184	0.743605	B	Plasma	IgG+ plasma	TI-specific
NFKB2	ses_cd	0.0321915	ns	0.421888	0.743605	B	Plasma	IgG+ plasma	TI-specific
GALNT7	ses_cd	-0.0473555	ns	0.422068	0.743779	B	Plasma	IgG+ plasma	TI-specific
PARVG	ses_cd	-0.0346984	ns	0.42248	0.744347	B	Plasma	IgG+ plasma	TI-specific
CEP78	ses_cd	-0.0398402	ns	0.422625	0.744347	B	Plasma	IgG+ plasma	TI-specific
VAMP7	ses_cd	0.0257879	ns	0.422635	0.744347	B	Plasma	IgG+ plasma	TI-specific
CCDC144A	ses_cd	-0.0463933	ns	0.423221	0.7451	B	Plasma	IgG+ plasma	TI-specific
SMAD5	ses_cd	-0.0179149	ns	0.423226	0.7451	B	Plasma	IgG+ plasma	TI-specific
SNRPA	ses_cd	-0.02413	ns	0.423359	0.745119	B	Plasma	IgG+ plasma	TI-specific
ZNF384	ses_cd	0.0299409	ns	0.4234	0.745119	B	Plasma	IgG+ plasma	TI-specific
ZCCHC7	ses_cd	-0.0190887	ns	0.423506	0.745161	B	Plasma	IgG+ plasma	TI-specific
VASP	ses_cd	0.0297403	ns	0.423647	0.745265	B	Plasma	IgG+ plasma	TI-specific
PATJ	ses_cd	0.0281112	ns	0.423763	0.745326	B	Plasma	IgG+ plasma	TI-specific
KCNK12	ses_cd	-0.0461172	ns	0.423917	0.745453	B	Plasma	IgG+ plasma	TI-specific
FAN1	ses_cd	-0.0243205	ns	0.424194	0.745532	B	Plasma	IgG+ plasma	TI-specific
PNPT1	ses_cd	-0.0245663	ns	0.424202	0.745532	B	Plasma	IgG+ plasma	TI-specific
SZT2	ses_cd	0.0211238	ns	0.424208	0.745532	B	Plasma	IgG+ plasma	TI-specific
ELP4	ses_cd	0.0205705	ns	0.424328	0.7456	B	Plasma	IgG+ plasma	TI-specific
TADA2A	ses_cd	0.0270482	ns	0.424623	0.745895	B	Plasma	IgG+ plasma	TI-specific
CDC37L1	ses_cd	-0.0266939	ns	0.424754	0.745895	B	Plasma	IgG+ plasma	TI-specific
UPF1	ses_cd	0.0221632	ns	0.424799	0.745895	B	Plasma	IgG+ plasma	TI-specific
INTS2	ses_cd	0.0305378	ns	0.424831	0.745895	B	Plasma	IgG+ plasma	TI-specific
CEP250	ses_cd	0.0300205	ns	0.424905	0.745895	B	Plasma	IgG+ plasma	TI-specific
HMGN1	ses_cd	0.0182494	ns	0.425016	0.745947	B	Plasma	IgG+ plasma	TI-specific
LENG1	ses_cd	-0.0244602	ns	0.425435	0.746027	B	Plasma	IgG+ plasma	TI-specific
PIGR	ses_cd	-0.100025	ns	0.425472	0.746027	B	Plasma	IgG+ plasma	TI-specific
RPL19	ses_cd	-0.016874	ns	0.425493	0.746027	B	Plasma	IgG+ plasma	TI-specific
CSNK1D	ses_cd	0.0253985	ns	0.42557	0.746027	B	Plasma	IgG+ plasma	TI-specific
ATL1	ses_cd	0.0357302	ns	0.425649	0.746027	B	Plasma	IgG+ plasma	TI-specific
SAMD4B	ses_cd	0.0204643	ns	0.425654	0.746027	B	Plasma	IgG+ plasma	TI-specific
MED24	ses_cd	0.0313466	ns	0.425681	0.746027	B	Plasma	IgG+ plasma	TI-specific
SIPA1L3	ses_cd	0.0261935	ns	0.425783	0.746027	B	Plasma	IgG+ plasma	TI-specific
SMG7	ses_cd	0.0168224	ns	0.425798	0.746027	B	Plasma	IgG+ plasma	TI-specific
AC106791.1	ses_cd	0.0324087	ns	0.42608	0.746183	B	Plasma	IgG+ plasma	TI-specific
TBC1D1	ses_cd	-0.0292031	ns	0.426085	0.746183	B	Plasma	IgG+ plasma	TI-specific
SDR39U1	ses_cd	-0.0336421	ns	0.426133	0.746183	B	Plasma	IgG+ plasma	TI-specific
CUX1	ses_cd	0.0190519	ns	0.426329	0.746369	B	Plasma	IgG+ plasma	TI-specific
CCHCR1	ses_cd	0.0330509	ns	0.426403	0.746369	B	Plasma	IgG+ plasma	TI-specific
TPRG1L	ses_cd	0.0256672	ns	0.426553	0.746391	B	Plasma	IgG+ plasma	TI-specific
GLA	ses_cd	0.0373771	ns	0.426579	0.746391	B	Plasma	IgG+ plasma	TI-specific
PLEKHA8	ses_cd	0.0244391	ns	0.426783	0.746603	B	Plasma	IgG+ plasma	TI-specific
TNS3	ses_cd	0.030292	ns	0.426976	0.746796	B	Plasma	IgG+ plasma	TI-specific
STK17B	ses_cd	-0.0193679	ns	0.427057	0.746796	B	Plasma	IgG+ plasma	TI-specific
PSMC6	ses_cd	0.0135933	ns	0.427231	0.746958	B	Plasma	IgG+ plasma	TI-specific
INVS	ses_cd	0.0262279	ns	0.427397	0.746958	B	Plasma	IgG+ plasma	TI-specific
CD79B	ses_cd	-0.0220993	ns	0.427516	0.746958	B	Plasma	IgG+ plasma	TI-specific
AC025164.1	ses_cd	-0.0429879	ns	0.427638	0.746958	B	Plasma	IgG+ plasma	TI-specific
SPPL2B	ses_cd	0.0307771	ns	0.427645	0.746958	B	Plasma	IgG+ plasma	TI-specific
RPL34-AS1	ses_cd	-0.0352141	ns	0.427668	0.746958	B	Plasma	IgG+ plasma	TI-specific
ZBTB2	ses_cd	0.0292689	ns	0.427723	0.746958	B	Plasma	IgG+ plasma	TI-specific
SEC22A	ses_cd	-0.0205779	ns	0.42782	0.746985	B	Plasma	IgG+ plasma	TI-specific
RPS4X	ses_cd	-0.0161812	ns	0.428008	0.747056	B	Plasma	IgG+ plasma	TI-specific
MBIP	ses_cd	0.021665	ns	0.428025	0.747056	B	Plasma	IgG+ plasma	TI-specific
MTMR9	ses_cd	-0.0306526	ns	0.428411	0.747587	B	Plasma	IgG+ plasma	TI-specific
HMGCL	ses_cd	0.0279983	ns	0.428738	0.74769	B	Plasma	IgG+ plasma	TI-specific
CWF19L1	ses_cd	-0.0269811	ns	0.428739	0.74769	B	Plasma	IgG+ plasma	TI-specific
CERS6	ses_cd	-0.0499882	ns	0.428742	0.74769	B	Plasma	IgG+ plasma	TI-specific
SLC35A2	ses_cd	0.0365003	ns	0.428799	0.74769	B	Plasma	IgG+ plasma	TI-specific
FYCO1	ses_cd	-0.0303071	ns	0.42888	0.74769	B	Plasma	IgG+ plasma	TI-specific
DNAL1	ses_cd	-0.0322325	ns	0.428989	0.747737	B	Plasma	IgG+ plasma	TI-specific
AC012358.3	ses_cd	-0.0317954	ns	0.429197	0.747956	B	Plasma	IgG+ plasma	TI-specific
WAPL	ses_cd	0.0155082	ns	0.429304	0.748	B	Plasma	IgG+ plasma	TI-specific
HMG20B	ses_cd	0.0346373	ns	0.42943	0.748077	B	Plasma	IgG+ plasma	TI-specific
ZNF143	ses_cd	0.0192765	ns	0.429919	0.748742	B	Plasma	IgG+ plasma	TI-specific
CTHRC1	ses_cd	0.0509738	ns	0.429977	0.748742	B	Plasma	IgG+ plasma	TI-specific
RREB1	ses_cd	0.0175591	ns	0.430169	0.748778	B	Plasma	IgG+ plasma	TI-specific
ANTXR2	ses_cd	0.0253842	ns	0.43018	0.748778	B	Plasma	IgG+ plasma	TI-specific
INTS12	ses_cd	0.0221758	ns	0.430355	0.748778	B	Plasma	IgG+ plasma	TI-specific
DIAPH2-AS1	ses_cd	-0.0426363	ns	0.430433	0.748778	B	Plasma	IgG+ plasma	TI-specific
LPIN1	ses_cd	0.0209235	ns	0.430473	0.748778	B	Plasma	IgG+ plasma	TI-specific
EDEM3	ses_cd	0.0141818	ns	0.43049	0.748778	B	Plasma	IgG+ plasma	TI-specific
RNF4	ses_cd	-0.0161076	ns	0.430645	0.748905	B	Plasma	IgG+ plasma	TI-specific
IGLV3-9	ses_cd	0.102925	ns	0.430768	0.748933	B	Plasma	IgG+ plasma	TI-specific
ECPAS	ses_cd	0.0178297	ns	0.430891	0.748933	B	Plasma	IgG+ plasma	TI-specific
SET	ses_cd	-0.0153322	ns	0.430907	0.748933	B	Plasma	IgG+ plasma	TI-specific
LTN1	ses_cd	0.0177111	ns	0.430993	0.748939	B	Plasma	IgG+ plasma	TI-specific
MTM1	ses_cd	-0.0252147	ns	0.431237	0.74922	B	Plasma	IgG+ plasma	TI-specific
AC027682.4	ses_cd	-0.0266359	ns	0.431457	0.749279	B	Plasma	IgG+ plasma	TI-specific
WDR59	ses_cd	-0.02441	ns	0.43149	0.749279	B	Plasma	IgG+ plasma	TI-specific
NCOA5	ses_cd	0.0201373	ns	0.431547	0.749279	B	Plasma	IgG+ plasma	TI-specific
TMEM14C	ses_cd	0.0179724	ns	0.4316	0.749279	B	Plasma	IgG+ plasma	TI-specific
CCSAP	ses_cd	0.0344044	ns	0.43187	0.749499	B	Plasma	IgG+ plasma	TI-specific
LINC01480	ses_cd	-0.0407467	ns	0.431915	0.749499	B	Plasma	IgG+ plasma	TI-specific
RINL	ses_cd	-0.0278851	ns	0.431973	0.749499	B	Plasma	IgG+ plasma	TI-specific
SKP2	ses_cd	-0.0279048	ns	0.432239	0.749817	B	Plasma	IgG+ plasma	TI-specific
HEXIM2	ses_cd	0.0315536	ns	0.432529	0.750177	B	Plasma	IgG+ plasma	TI-specific
AC233755.2	ses_cd	-0.132847	ns	0.432796	0.750406	B	Plasma	IgG+ plasma	TI-specific
BFSP2	ses_cd	-0.0345857	ns	0.432862	0.750406	B	Plasma	IgG+ plasma	TI-specific
TALDO1	ses_cd	0.0196085	ns	0.432908	0.750406	B	Plasma	IgG+ plasma	TI-specific
MROH8	ses_cd	0.0353879	ns	0.433051	0.750512	B	Plasma	IgG+ plasma	TI-specific
CS	ses_cd	-0.0286914	ns	0.433369	0.750919	B	Plasma	IgG+ plasma	TI-specific
TAOK1	ses_cd	0.017425	ns	0.433582	0.751054	B	Plasma	IgG+ plasma	TI-specific
BIK	ses_cd	-0.0283297	ns	0.433611	0.751054	B	Plasma	IgG+ plasma	TI-specific
FKBP1A	ses_cd	0.0227869	ns	0.433853	0.751268	B	Plasma	IgG+ plasma	TI-specific
PDE8A	ses_cd	0.0275147	ns	0.433899	0.751268	B	Plasma	IgG+ plasma	TI-specific
AC243960.1	ses_cd	-0.0292783	ns	0.4342	0.751618	B	Plasma	IgG+ plasma	TI-specific
OSBPL11	ses_cd	0.0285705	ns	0.434266	0.751618	B	Plasma	IgG+ plasma	TI-specific
DLG1	ses_cd	-0.020141	ns	0.434497	0.75179	B	Plasma	IgG+ plasma	TI-specific
ORAI1	ses_cd	-0.0297735	ns	0.434531	0.75179	B	Plasma	IgG+ plasma	TI-specific
POLN	ses_cd	0.0387926	ns	0.43475	0.751952	B	Plasma	IgG+ plasma	TI-specific
EIF4B	ses_cd	-0.013607	ns	0.434789	0.751952	B	Plasma	IgG+ plasma	TI-specific
CUL7	ses_cd	-0.0332237	ns	0.435064	0.752172	B	Plasma	IgG+ plasma	TI-specific
MT-ATP8	ses_cd	0.0356152	ns	0.435082	0.752172	B	Plasma	IgG+ plasma	TI-specific
RBAK-RBAKDN	ses_cd	0.0229504	ns	0.435222	0.75218	B	Plasma	IgG+ plasma	TI-specific
HAUS2	ses_cd	-0.0249824	ns	0.435251	0.75218	B	Plasma	IgG+ plasma	TI-specific
TMEM203	ses_cd	-0.029152	ns	0.435412	0.752303	B	Plasma	IgG+ plasma	TI-specific
AP002336.2	ses_cd	-0.0248088	ns	0.435488	0.752303	B	Plasma	IgG+ plasma	TI-specific
DAP3	ses_cd	0.0155917	ns	0.435615	0.75238	B	Plasma	IgG+ plasma	TI-specific
UCK2	ses_cd	0.0316725	ns	0.435733	0.752385	B	Plasma	IgG+ plasma	TI-specific
PPAN	ses_cd	0.0263416	ns	0.435782	0.752385	B	Plasma	IgG+ plasma	TI-specific
HSPA5	ses_cd	0.0198888	ns	0.436221	0.753	B	Plasma	IgG+ plasma	TI-specific
PFDN1	ses_cd	0.018581	ns	0.436425	0.753209	B	Plasma	IgG+ plasma	TI-specific
ZNF511	ses_cd	-0.0230241	ns	0.436732	0.753465	B	Plasma	IgG+ plasma	TI-specific
CTSC	ses_cd	0.0215727	ns	0.436803	0.753465	B	Plasma	IgG+ plasma	TI-specific
SOS2	ses_cd	-0.019561	ns	0.436821	0.753465	B	Plasma	IgG+ plasma	TI-specific
APIP	ses_cd	0.02549	ns	0.436937	0.753522	B	Plasma	IgG+ plasma	TI-specific
TSEN54	ses_cd	-0.0357764	ns	0.437075	0.753565	B	Plasma	IgG+ plasma	TI-specific
RPL31	ses_cd	-0.0209032	ns	0.437127	0.753565	B	Plasma	IgG+ plasma	TI-specific
IGHV1-24	ses_cd	0.0837115	ns	0.437272	0.753623	B	Plasma	IgG+ plasma	TI-specific
RAD17	ses_cd	0.0167297	ns	0.437378	0.753623	B	Plasma	IgG+ plasma	TI-specific
ZNF786	ses_cd	-0.0290131	ns	0.437409	0.753623	B	Plasma	IgG+ plasma	TI-specific
PPP1R3B	ses_cd	0.0250538	ns	0.437524	0.75368	B	Plasma	IgG+ plasma	TI-specific
CHMP5	ses_cd	0.0193691	ns	0.437627	0.753713	B	Plasma	IgG+ plasma	TI-specific
MMP24OS	ses_cd	-0.0196707	ns	0.437778	0.753831	B	Plasma	IgG+ plasma	TI-specific
DENND1A	ses_cd	0.0186002	ns	0.437935	0.753956	B	Plasma	IgG+ plasma	TI-specific
PIP4P2	ses_cd	-0.0269484	ns	0.438064	0.753956	B	Plasma	IgG+ plasma	TI-specific
DNAH8	ses_cd	-0.0545616	ns	0.43818	0.753956	B	Plasma	IgG+ plasma	TI-specific
NMRAL1	ses_cd	0.023797	ns	0.438362	0.753956	B	Plasma	IgG+ plasma	TI-specific
PPM1K	ses_cd	-0.0141655	ns	0.438459	0.753956	B	Plasma	IgG+ plasma	TI-specific
ILF2	ses_cd	0.0217249	ns	0.438461	0.753956	B	Plasma	IgG+ plasma	TI-specific
MAN1B1	ses_cd	0.0283394	ns	0.438479	0.753956	B	Plasma	IgG+ plasma	TI-specific
CCDC57	ses_cd	0.020977	ns	0.438597	0.753956	B	Plasma	IgG+ plasma	TI-specific
HNRNPA2B1	ses_cd	0.0185593	ns	0.43869	0.753956	B	Plasma	IgG+ plasma	TI-specific
SETD2	ses_cd	-0.0172887	ns	0.438814	0.753956	B	Plasma	IgG+ plasma	TI-specific
METTL6	ses_cd	0.0280345	ns	0.438877	0.753956	B	Plasma	IgG+ plasma	TI-specific
BCAP29	ses_cd	0.0272851	ns	0.438917	0.753956	B	Plasma	IgG+ plasma	TI-specific
AP003108.2	ses_cd	-0.0243568	ns	0.438926	0.753956	B	Plasma	IgG+ plasma	TI-specific
ENTR1	ses_cd	0.0306322	ns	0.439178	0.754248	B	Plasma	IgG+ plasma	TI-specific
USP3	ses_cd	0.0128636	ns	0.439354	0.754255	B	Plasma	IgG+ plasma	TI-specific
DENND2C	ses_cd	-0.0341467	ns	0.439399	0.754255	B	Plasma	IgG+ plasma	TI-specific
LANCL2	ses_cd	0.032045	ns	0.43943	0.754255	B	Plasma	IgG+ plasma	TI-specific
IRF7	ses_cd	0.0285217	ns	0.439592	0.754357	B	Plasma	IgG+ plasma	TI-specific
SCO1	ses_cd	-0.0232884	ns	0.439721	0.754357	B	Plasma	IgG+ plasma	TI-specific
FAM120AOS	ses_cd	0.0231698	ns	0.439789	0.754357	B	Plasma	IgG+ plasma	TI-specific
CUL9	ses_cd	-0.0354979	ns	0.439821	0.754357	B	Plasma	IgG+ plasma	TI-specific
PIGN	ses_cd	0.0216184	ns	0.440209	0.75475	B	Plasma	IgG+ plasma	TI-specific
PEBP1	ses_cd	0.0252276	ns	0.440216	0.75475	B	Plasma	IgG+ plasma	TI-specific
HAUS3	ses_cd	-0.0257557	ns	0.44038	0.754779	B	Plasma	IgG+ plasma	TI-specific
KYAT3	ses_cd	0.0229926	ns	0.440398	0.754779	B	Plasma	IgG+ plasma	TI-specific
AL158152.2	ses_cd	0.0340064	ns	0.44052	0.754846	B	Plasma	IgG+ plasma	TI-specific
MAN2A2	ses_cd	0.0289436	ns	0.440687	0.754854	B	Plasma	IgG+ plasma	TI-specific
CHIC1	ses_cd	-0.0283123	ns	0.440713	0.754854	B	Plasma	IgG+ plasma	TI-specific
C1orf35	ses_cd	-0.033308	ns	0.440773	0.754854	B	Plasma	IgG+ plasma	TI-specific
AC007216.4	ses_cd	0.0270256	ns	0.440921	0.754914	B	Plasma	IgG+ plasma	TI-specific
ARHGAP5	ses_cd	0.0189646	ns	0.440974	0.754914	B	Plasma	IgG+ plasma	TI-specific
IER2	ses_cd	0.0284746	ns	0.441276	0.75529	B	Plasma	IgG+ plasma	TI-specific
UBR5	ses_cd	0.0147257	ns	0.441695	0.755845	B	Plasma	IgG+ plasma	TI-specific
SH3GLB1	ses_cd	0.0117548	ns	0.441766	0.755845	B	Plasma	IgG+ plasma	TI-specific
TOMM70	ses_cd	0.0235529	ns	0.442241	0.756352	B	Plasma	IgG+ plasma	TI-specific
ATP10B	ses_cd	0.0785256	ns	0.442299	0.756352	B	Plasma	IgG+ plasma	TI-specific
TARDBP	ses_cd	0.0224729	ns	0.442312	0.756352	B	Plasma	IgG+ plasma	TI-specific
ZNF267	ses_cd	-0.0317783	ns	0.443059	0.757489	B	Plasma	IgG+ plasma	TI-specific
MYH10	ses_cd	-0.0356983	ns	0.44322	0.757621	B	Plasma	IgG+ plasma	TI-specific
PRKAR1A	ses_cd	0.0177506	ns	0.44347	0.757906	B	Plasma	IgG+ plasma	TI-specific
TMEM41B	ses_cd	0.0246239	ns	0.443675	0.758091	B	Plasma	IgG+ plasma	TI-specific
ATF6B	ses_cd	-0.019581	ns	0.443745	0.758091	B	Plasma	IgG+ plasma	TI-specific
EPB41L1	ses_cd	0.0426377	ns	0.443951	0.758196	B	Plasma	IgG+ plasma	TI-specific
TSN	ses_cd	-0.0209344	ns	0.443972	0.758196	B	Plasma	IgG+ plasma	TI-specific
CTSA	ses_cd	-0.0300207	ns	0.444166	0.758386	B	Plasma	IgG+ plasma	TI-specific
ACTR8	ses_cd	0.0337244	ns	0.444434	0.758609	B	Plasma	IgG+ plasma	TI-specific
ECI2	ses_cd	0.0228675	ns	0.444576	0.758609	B	Plasma	IgG+ plasma	TI-specific
CASK	ses_cd	-0.021702	ns	0.444626	0.758609	B	Plasma	IgG+ plasma	TI-specific
HSPD1	ses_cd	0.0231803	ns	0.44463	0.758609	B	Plasma	IgG+ plasma	TI-specific
LINC02363	ses_cd	0.0375226	ns	0.4451	0.759144	B	Plasma	IgG+ plasma	TI-specific
ANKS3	ses_cd	0.0255594	ns	0.445239	0.759144	B	Plasma	IgG+ plasma	TI-specific
ARID3B	ses_cd	0.0222229	ns	0.445383	0.759144	B	Plasma	IgG+ plasma	TI-specific
CENPX	ses_cd	0.0272025	ns	0.44557	0.759144	B	Plasma	IgG+ plasma	TI-specific
MAST3	ses_cd	-0.0331923	ns	0.445595	0.759144	B	Plasma	IgG+ plasma	TI-specific
PDS5A	ses_cd	0.0151555	ns	0.445654	0.759144	B	Plasma	IgG+ plasma	TI-specific
ATXN2L	ses_cd	0.0172498	ns	0.44571	0.759144	B	Plasma	IgG+ plasma	TI-specific
CFAP20	ses_cd	0.0324759	ns	0.445714	0.759144	B	Plasma	IgG+ plasma	TI-specific
CARD16	ses_cd	0.0371837	ns	0.4459	0.759144	B	Plasma	IgG+ plasma	TI-specific
DPH6-DT	ses_cd	-0.0434479	ns	0.445904	0.759144	B	Plasma	IgG+ plasma	TI-specific
DHFR	ses_cd	0.0320804	ns	0.445937	0.759144	B	Plasma	IgG+ plasma	TI-specific
TEX264	ses_cd	0.0232502	ns	0.445943	0.759144	B	Plasma	IgG+ plasma	TI-specific
SFT2D2	ses_cd	-0.023335	ns	0.446362	0.759664	B	Plasma	IgG+ plasma	TI-specific
SLC4A1AP	ses_cd	-0.0280105	ns	0.446415	0.759664	B	Plasma	IgG+ plasma	TI-specific
PGRMC1	ses_cd	0.0624553	ns	0.446773	0.760023	B	Plasma	IgG+ plasma	TI-specific
PUM3	ses_cd	-0.0214137	ns	0.44697	0.760023	B	Plasma	IgG+ plasma	TI-specific
DGKZ	ses_cd	-0.0311175	ns	0.447052	0.760023	B	Plasma	IgG+ plasma	TI-specific
ANO10	ses_cd	0.0402659	ns	0.447061	0.760023	B	Plasma	IgG+ plasma	TI-specific
RPS6KA5	ses_cd	-0.0203052	ns	0.447061	0.760023	B	Plasma	IgG+ plasma	TI-specific
FNBP4	ses_cd	-0.014858	ns	0.447126	0.760023	B	Plasma	IgG+ plasma	TI-specific
PDE4DIP	ses_cd	0.0218375	ns	0.447221	0.760043	B	Plasma	IgG+ plasma	TI-specific
HSPA1B	ses_cd	0.0468583	ns	0.447713	0.760708	B	Plasma	IgG+ plasma	TI-specific
ATG7	ses_cd	0.0243235	ns	0.447816	0.760708	B	Plasma	IgG+ plasma	TI-specific
CFLAR-AS1	ses_cd	0.0310097	ns	0.447863	0.760708	B	Plasma	IgG+ plasma	TI-specific
CAPS2	ses_cd	0.03517	ns	0.448132	0.760864	B	Plasma	IgG+ plasma	TI-specific
ENOSF1	ses_cd	-0.0282196	ns	0.448292	0.760864	B	Plasma	IgG+ plasma	TI-specific
RGS3	ses_cd	-0.0435963	ns	0.448432	0.760864	B	Plasma	IgG+ plasma	TI-specific
NOP14	ses_cd	-0.0213843	ns	0.448432	0.760864	B	Plasma	IgG+ plasma	TI-specific
SNRPF	ses_cd	0.0217213	ns	0.448441	0.760864	B	Plasma	IgG+ plasma	TI-specific
AC022182.1	ses_cd	-0.0341138	ns	0.448456	0.760864	B	Plasma	IgG+ plasma	TI-specific
GATAD2B	ses_cd	0.016542	ns	0.448685	0.761045	B	Plasma	IgG+ plasma	TI-specific
SCRN3	ses_cd	0.0325043	ns	0.44873	0.761045	B	Plasma	IgG+ plasma	TI-specific
SRRT	ses_cd	0.0221215	ns	0.449084	0.761466	B	Plasma	IgG+ plasma	TI-specific
SVBP	ses_cd	-0.0318421	ns	0.449145	0.761466	B	Plasma	IgG+ plasma	TI-specific
PKN2	ses_cd	0.015651	ns	0.449711	0.761961	B	Plasma	IgG+ plasma	TI-specific
SLC25A3	ses_cd	0.0219383	ns	0.449725	0.761961	B	Plasma	IgG+ plasma	TI-specific
RPS9	ses_cd	-0.0246099	ns	0.449922	0.761961	B	Plasma	IgG+ plasma	TI-specific
SLC14A2	ses_cd	0.0514308	ns	0.450041	0.761961	B	Plasma	IgG+ plasma	TI-specific
CTBP1-DT	ses_cd	0.0326361	ns	0.450047	0.761961	B	Plasma	IgG+ plasma	TI-specific
CACUL1	ses_cd	-0.0184663	ns	0.450057	0.761961	B	Plasma	IgG+ plasma	TI-specific
SPIN3	ses_cd	0.0317265	ns	0.450147	0.761961	B	Plasma	IgG+ plasma	TI-specific
ALPK1	ses_cd	0.0302436	ns	0.450166	0.761961	B	Plasma	IgG+ plasma	TI-specific
ERAP2	ses_cd	0.0256127	ns	0.450265	0.761961	B	Plasma	IgG+ plasma	TI-specific
MED21	ses_cd	0.0231756	ns	0.450294	0.761961	B	Plasma	IgG+ plasma	TI-specific
DNAAF2	ses_cd	0.0269089	ns	0.450395	0.761961	B	Plasma	IgG+ plasma	TI-specific
SPTBN1	ses_cd	0.0297363	ns	0.450439	0.761961	B	Plasma	IgG+ plasma	TI-specific
CBWD5	ses_cd	0.0247967	ns	0.450914	0.762622	B	Plasma	IgG+ plasma	TI-specific
P2RX1	ses_cd	-0.0274391	ns	0.451241	0.762922	B	Plasma	IgG+ plasma	TI-specific
B3GALT6	ses_cd	0.0318808	ns	0.451355	0.762922	B	Plasma	IgG+ plasma	TI-specific
ZNF787	ses_cd	0.0256711	ns	0.451393	0.762922	B	Plasma	IgG+ plasma	TI-specific
PYCR2	ses_cd	0.0217278	ns	0.451509	0.762922	B	Plasma	IgG+ plasma	TI-specific
ZNF106	ses_cd	0.0168459	ns	0.45151	0.762922	B	Plasma	IgG+ plasma	TI-specific
UBALD1	ses_cd	0.0257175	ns	0.451686	0.763041	B	Plasma	IgG+ plasma	TI-specific
LRRFIP2	ses_cd	0.0233352	ns	0.451771	0.763041	B	Plasma	IgG+ plasma	TI-specific
PMPCA	ses_cd	0.0253764	ns	0.451904	0.763041	B	Plasma	IgG+ plasma	TI-specific
KMT2D	ses_cd	-0.0245675	ns	0.451994	0.763041	B	Plasma	IgG+ plasma	TI-specific
FGD2	ses_cd	-0.025695	ns	0.451999	0.763041	B	Plasma	IgG+ plasma	TI-specific
ARFGEF1	ses_cd	-0.0171733	ns	0.45209	0.763053	B	Plasma	IgG+ plasma	TI-specific
C22orf39	ses_cd	-0.0209512	ns	0.452258	0.763196	B	Plasma	IgG+ plasma	TI-specific
ZNF296	ses_cd	-0.0320703	ns	0.452424	0.763274	B	Plasma	IgG+ plasma	TI-specific
ARFIP1	ses_cd	0.0227321	ns	0.452472	0.763274	B	Plasma	IgG+ plasma	TI-specific
LIN7C	ses_cd	0.0225547	ns	0.452603	0.763347	B	Plasma	IgG+ plasma	TI-specific
ZNF3	ses_cd	-0.0267667	ns	0.452682	0.763347	B	Plasma	IgG+ plasma	TI-specific
WDR3	ses_cd	-0.0290894	ns	0.452912	0.763592	B	Plasma	IgG+ plasma	TI-specific
ZNF785	ses_cd	0.027334	ns	0.453042	0.763671	B	Plasma	IgG+ plasma	TI-specific
IARS2	ses_cd	0.0204029	ns	0.453177	0.763756	B	Plasma	IgG+ plasma	TI-specific
SPN	ses_cd	-0.034668	ns	0.453394	0.763982	B	Plasma	IgG+ plasma	TI-specific
LXN	ses_cd	0.0316339	ns	0.453698	0.764353	B	Plasma	IgG+ plasma	TI-specific
DAAM1	ses_cd	0.0219861	ns	0.453792	0.76437	B	Plasma	IgG+ plasma	TI-specific
HSPB1	ses_cd	-0.0297596	ns	0.453963	0.76439	B	Plasma	IgG+ plasma	TI-specific
C7orf31	ses_cd	0.0255557	ns	0.454019	0.76439	B	Plasma	IgG+ plasma	TI-specific
OAZ2	ses_cd	0.0302342	ns	0.454106	0.76439	B	Plasma	IgG+ plasma	TI-specific
MAT2B	ses_cd	0.0179801	ns	0.454188	0.76439	B	Plasma	IgG+ plasma	TI-specific
PPTC7	ses_cd	-0.0226207	ns	0.454223	0.76439	B	Plasma	IgG+ plasma	TI-specific
GPR107	ses_cd	0.0219951	ns	0.454907	0.764981	B	Plasma	IgG+ plasma	TI-specific
LINC00571	ses_cd	0.0324226	ns	0.454971	0.764981	B	Plasma	IgG+ plasma	TI-specific
RPL35A	ses_cd	-0.0160359	ns	0.45499	0.764981	B	Plasma	IgG+ plasma	TI-specific
SS18L1	ses_cd	0.029726	ns	0.455025	0.764981	B	Plasma	IgG+ plasma	TI-specific
NUP214	ses_cd	0.0190459	ns	0.455042	0.764981	B	Plasma	IgG+ plasma	TI-specific
CLASP2	ses_cd	-0.0164461	ns	0.455099	0.764981	B	Plasma	IgG+ plasma	TI-specific
PIK3CD-AS2	ses_cd	-0.0260587	ns	0.45517	0.764981	B	Plasma	IgG+ plasma	TI-specific
AP3S2	ses_cd	-0.0267618	ns	0.455399	0.764981	B	Plasma	IgG+ plasma	TI-specific
PPP3CB	ses_cd	-0.0148802	ns	0.455416	0.764981	B	Plasma	IgG+ plasma	TI-specific
RPAIN	ses_cd	-0.0192395	ns	0.455652	0.764981	B	Plasma	IgG+ plasma	TI-specific
MTFMT	ses_cd	-0.0275403	ns	0.455972	0.764981	B	Plasma	IgG+ plasma	TI-specific
RPL24	ses_cd	0.0153877	ns	0.456005	0.764981	B	Plasma	IgG+ plasma	TI-specific
ZNF264	ses_cd	0.0174513	ns	0.456061	0.764981	B	Plasma	IgG+ plasma	TI-specific
RPS11	ses_cd	-0.0190301	ns	0.456068	0.764981	B	Plasma	IgG+ plasma	TI-specific
ZNF783	ses_cd	-0.0339419	ns	0.456079	0.764981	B	Plasma	IgG+ plasma	TI-specific
ATP6AP1L	ses_cd	-0.0437443	ns	0.456122	0.764981	B	Plasma	IgG+ plasma	TI-specific
MTMR8	ses_cd	-0.0355338	ns	0.456228	0.764981	B	Plasma	IgG+ plasma	TI-specific
PURB	ses_cd	0.0231645	ns	0.456306	0.764981	B	Plasma	IgG+ plasma	TI-specific
METTL15	ses_cd	-0.0169791	ns	0.45633	0.764981	B	Plasma	IgG+ plasma	TI-specific
IDH1	ses_cd	0.0316666	ns	0.456333	0.764981	B	Plasma	IgG+ plasma	TI-specific
TRMT2A	ses_cd	-0.0296675	ns	0.456488	0.764981	B	Plasma	IgG+ plasma	TI-specific
AMMECR1	ses_cd	-0.0277073	ns	0.456524	0.764981	B	Plasma	IgG+ plasma	TI-specific
HIVEP2	ses_cd	-0.0178409	ns	0.456626	0.764981	B	Plasma	IgG+ plasma	TI-specific
RPL36AL	ses_cd	0.0149387	ns	0.456797	0.764981	B	Plasma	IgG+ plasma	TI-specific
SAAL1	ses_cd	-0.0324059	ns	0.456894	0.764981	B	Plasma	IgG+ plasma	TI-specific
DDI2	ses_cd	-0.0224262	ns	0.456992	0.764981	B	Plasma	IgG+ plasma	TI-specific
MYO6	ses_cd	0.0643481	ns	0.457026	0.764981	B	Plasma	IgG+ plasma	TI-specific
TRAC	ses_cd	-0.0405759	ns	0.457083	0.764981	B	Plasma	IgG+ plasma	TI-specific
TPP2	ses_cd	-0.0186936	ns	0.457159	0.764981	B	Plasma	IgG+ plasma	TI-specific
ZC3H14	ses_cd	0.0231953	ns	0.457171	0.764981	B	Plasma	IgG+ plasma	TI-specific
NKRF	ses_cd	0.0323321	ns	0.457196	0.764981	B	Plasma	IgG+ plasma	TI-specific
SLC25A19	ses_cd	0.0226282	ns	0.45726	0.764981	B	Plasma	IgG+ plasma	TI-specific
TRAF3IP1	ses_cd	-0.0362768	ns	0.457359	0.76499	B	Plasma	IgG+ plasma	TI-specific
AMN1	ses_cd	0.0292019	ns	0.457501	0.76499	B	Plasma	IgG+ plasma	TI-specific
APRT	ses_cd	0.0150498	ns	0.457633	0.76499	B	Plasma	IgG+ plasma	TI-specific
MTERF4	ses_cd	0.0164398	ns	0.457685	0.76499	B	Plasma	IgG+ plasma	TI-specific
STRN4	ses_cd	-0.0273506	ns	0.457739	0.76499	B	Plasma	IgG+ plasma	TI-specific
AC009133.3	ses_cd	-0.0359865	ns	0.457781	0.76499	B	Plasma	IgG+ plasma	TI-specific
COMT	ses_cd	0.0234012	ns	0.457853	0.76499	B	Plasma	IgG+ plasma	TI-specific
PFDN4	ses_cd	0.023134	ns	0.458092	0.765011	B	Plasma	IgG+ plasma	TI-specific
THRAP3	ses_cd	0.0108484	ns	0.458256	0.765011	B	Plasma	IgG+ plasma	TI-specific
VPS35L	ses_cd	0.0161537	ns	0.458267	0.765011	B	Plasma	IgG+ plasma	TI-specific
C16orf72	ses_cd	0.0195215	ns	0.458285	0.765011	B	Plasma	IgG+ plasma	TI-specific
PRPSAP1	ses_cd	-0.0207894	ns	0.458306	0.765011	B	Plasma	IgG+ plasma	TI-specific
MIPEP	ses_cd	-0.0277668	ns	0.458369	0.765011	B	Plasma	IgG+ plasma	TI-specific
JUND	ses_cd	0.0170552	ns	0.458625	0.76518	B	Plasma	IgG+ plasma	TI-specific
RBM27	ses_cd	-0.0273259	ns	0.458638	0.76518	B	Plasma	IgG+ plasma	TI-specific
CPSF4	ses_cd	0.0278666	ns	0.458872	0.76543	B	Plasma	IgG+ plasma	TI-specific
SNRPB2	ses_cd	-0.014599	ns	0.459042	0.765526	B	Plasma	IgG+ plasma	TI-specific
CEP164	ses_cd	0.0299213	ns	0.459173	0.765526	B	Plasma	IgG+ plasma	TI-specific
DDX10	ses_cd	0.0200789	ns	0.459219	0.765526	B	Plasma	IgG+ plasma	TI-specific
BLCAP	ses_cd	-0.0252584	ns	0.459265	0.765526	B	Plasma	IgG+ plasma	TI-specific
C22orf34	ses_cd	0.0363936	ns	0.459556	0.765863	B	Plasma	IgG+ plasma	TI-specific
SNX4	ses_cd	0.0168524	ns	0.459635	0.765863	B	Plasma	IgG+ plasma	TI-specific
PCCB	ses_cd	0.0211113	ns	0.459844	0.765985	B	Plasma	IgG+ plasma	TI-specific
PSMC4	ses_cd	0.021111	ns	0.459877	0.765985	B	Plasma	IgG+ plasma	TI-specific
SNED1	ses_cd	-0.0226084	ns	0.459978	0.766014	B	Plasma	IgG+ plasma	TI-specific
ZNF224	ses_cd	-0.0230921	ns	0.460183	0.766089	B	Plasma	IgG+ plasma	TI-specific
CSTF3	ses_cd	0.0204979	ns	0.460221	0.766089	B	Plasma	IgG+ plasma	TI-specific
CERS4	ses_cd	-0.0305422	ns	0.460367	0.766089	B	Plasma	IgG+ plasma	TI-specific
TMEM241	ses_cd	0.027188	ns	0.460386	0.766089	B	Plasma	IgG+ plasma	TI-specific
ANKIB1	ses_cd	-0.0152494	ns	0.460443	0.766089	B	Plasma	IgG+ plasma	TI-specific
NFYA	ses_cd	-0.0251011	ns	0.460693	0.766122	B	Plasma	IgG+ plasma	TI-specific
USP13	ses_cd	-0.0379197	ns	0.460713	0.766122	B	Plasma	IgG+ plasma	TI-specific
POT1	ses_cd	0.0257625	ns	0.460737	0.766122	B	Plasma	IgG+ plasma	TI-specific
IGLC2	ses_cd	0.0901403	ns	0.460855	0.766122	B	Plasma	IgG+ plasma	TI-specific
AAGAB	ses_cd	0.0205118	ns	0.460884	0.766122	B	Plasma	IgG+ plasma	TI-specific
MAPK8IP3	ses_cd	0.0197557	ns	0.461151	0.766383	B	Plasma	IgG+ plasma	TI-specific
KIN	ses_cd	-0.02254	ns	0.461274	0.766383	B	Plasma	IgG+ plasma	TI-specific
PHF14	ses_cd	-0.0175353	ns	0.461293	0.766383	B	Plasma	IgG+ plasma	TI-specific
AC012447.1	ses_cd	0.0335784	ns	0.461436	0.766387	B	Plasma	IgG+ plasma	TI-specific
SNRK	ses_cd	0.020317	ns	0.461463	0.766387	B	Plasma	IgG+ plasma	TI-specific
VPS72	ses_cd	-0.0250981	ns	0.46173	0.766427	B	Plasma	IgG+ plasma	TI-specific
TXNL4B	ses_cd	-0.0348212	ns	0.461764	0.766427	B	Plasma	IgG+ plasma	TI-specific
OSBPL10	ses_cd	-0.0212644	ns	0.461822	0.766427	B	Plasma	IgG+ plasma	TI-specific
SYNRG	ses_cd	0.0119958	ns	0.461866	0.766427	B	Plasma	IgG+ plasma	TI-specific
HIVEP1	ses_cd	0.019058	ns	0.461908	0.766427	B	Plasma	IgG+ plasma	TI-specific
AGBL5	ses_cd	0.0243064	ns	0.462171	0.766725	B	Plasma	IgG+ plasma	TI-specific
VPS53	ses_cd	-0.0149652	ns	0.462281	0.766768	B	Plasma	IgG+ plasma	TI-specific
NEMF	ses_cd	0.0126482	ns	0.462763	0.767427	B	Plasma	IgG+ plasma	TI-specific
IST1	ses_cd	0.0149687	ns	0.462968	0.767518	B	Plasma	IgG+ plasma	TI-specific
SF3B6	ses_cd	0.0148085	ns	0.463049	0.767518	B	Plasma	IgG+ plasma	TI-specific
PAICS	ses_cd	0.0165326	ns	0.46311	0.767518	B	Plasma	IgG+ plasma	TI-specific
AC025171.3	ses_cd	0.0320249	ns	0.463155	0.767518	B	Plasma	IgG+ plasma	TI-specific
C1orf123	ses_cd	-0.0225453	ns	0.463258	0.76755	B	Plasma	IgG+ plasma	TI-specific
ZNF592	ses_cd	-0.0175543	ns	0.463442	0.767715	B	Plasma	IgG+ plasma	TI-specific
RIOK2	ses_cd	0.0209797	ns	0.463592	0.767824	B	Plasma	IgG+ plasma	TI-specific
NUDT21	ses_cd	-0.020061	ns	0.463803	0.767981	B	Plasma	IgG+ plasma	TI-specific
SLC2A11	ses_cd	0.0207115	ns	0.463878	0.767981	B	Plasma	IgG+ plasma	TI-specific
LYSMD3	ses_cd	0.0159181	ns	0.464113	0.767981	B	Plasma	IgG+ plasma	TI-specific
TM9SF2	ses_cd	0.0105922	ns	0.464147	0.767981	B	Plasma	IgG+ plasma	TI-specific
PHKG2	ses_cd	0.0222025	ns	0.464232	0.767981	B	Plasma	IgG+ plasma	TI-specific
TCP11L2	ses_cd	-0.0298132	ns	0.464284	0.767981	B	Plasma	IgG+ plasma	TI-specific
GAPVD1	ses_cd	0.0158867	ns	0.464305	0.767981	B	Plasma	IgG+ plasma	TI-specific
CLNS1A	ses_cd	0.0156609	ns	0.464361	0.767981	B	Plasma	IgG+ plasma	TI-specific
KMT5B	ses_cd	0.0149199	ns	0.46471	0.768419	B	Plasma	IgG+ plasma	TI-specific
TFE3	ses_cd	0.0323561	ns	0.46482	0.768421	B	Plasma	IgG+ plasma	TI-specific
SS18L2	ses_cd	0.017511	ns	0.46488	0.768421	B	Plasma	IgG+ plasma	TI-specific
IGKV1-6	ses_cd	0.106307	ns	0.46511	0.768662	B	Plasma	IgG+ plasma	TI-specific
GRK6	ses_cd	0.0184781	ns	0.465331	0.768889	B	Plasma	IgG+ plasma	TI-specific
WASF2	ses_cd	-0.0143607	ns	0.465747	0.769358	B	Plasma	IgG+ plasma	TI-specific
SH2B1	ses_cd	-0.0239375	ns	0.465831	0.769358	B	Plasma	IgG+ plasma	TI-specific
SCOC	ses_cd	0.0222823	ns	0.465869	0.769358	B	Plasma	IgG+ plasma	TI-specific
LINC01562	ses_cd	0.0345556	ns	0.466203	0.769619	B	Plasma	IgG+ plasma	TI-specific
NUFIP2	ses_cd	-0.0133528	ns	0.466205	0.769619	B	Plasma	IgG+ plasma	TI-specific
ACSL5	ses_cd	-0.0654671	ns	0.46628	0.769619	B	Plasma	IgG+ plasma	TI-specific
NELFA	ses_cd	0.0177908	ns	0.466405	0.769687	B	Plasma	IgG+ plasma	TI-specific
TMEM184C	ses_cd	-0.0180858	ns	0.466646	0.769828	B	Plasma	IgG+ plasma	TI-specific
CCNT2-AS1	ses_cd	0.0428387	ns	0.46666	0.769828	B	Plasma	IgG+ plasma	TI-specific
RMDN3	ses_cd	0.0278034	ns	0.466819	0.769952	B	Plasma	IgG+ plasma	TI-specific
TPT1	ses_cd	-0.0194389	ns	0.467226	0.770483	B	Plasma	IgG+ plasma	TI-specific
VAMP4	ses_cd	0.0188133	ns	0.467523	0.770805	B	Plasma	IgG+ plasma	TI-specific
GSN	ses_cd	0.043813	ns	0.46759	0.770805	B	Plasma	IgG+ plasma	TI-specific
SMYD2	ses_cd	0.0233903	ns	0.468021	0.771376	B	Plasma	IgG+ plasma	TI-specific
FEZ2	ses_cd	0.0239058	ns	0.468247	0.771514	B	Plasma	IgG+ plasma	TI-specific
DNAJC19	ses_cd	0.0177784	ns	0.468464	0.771514	B	Plasma	IgG+ plasma	TI-specific
HIGD1A	ses_cd	0.0308144	ns	0.468641	0.771514	B	Plasma	IgG+ plasma	TI-specific
REXO4	ses_cd	0.0237399	ns	0.468682	0.771514	B	Plasma	IgG+ plasma	TI-specific
CD27	ses_cd	-0.020698	ns	0.468683	0.771514	B	Plasma	IgG+ plasma	TI-specific
AL161725.1	ses_cd	0.0278025	ns	0.46883	0.771514	B	Plasma	IgG+ plasma	TI-specific
GGT1	ses_cd	0.0407789	ns	0.468837	0.771514	B	Plasma	IgG+ plasma	TI-specific
FBXL5	ses_cd	0.0178535	ns	0.468849	0.771514	B	Plasma	IgG+ plasma	TI-specific
TNFRSF17	ses_cd	-0.0192082	ns	0.468867	0.771514	B	Plasma	IgG+ plasma	TI-specific
RAB5A	ses_cd	0.0138074	ns	0.468953	0.771516	B	Plasma	IgG+ plasma	TI-specific
DHRS4-AS1	ses_cd	-0.0277213	ns	0.469064	0.77156	B	Plasma	IgG+ plasma	TI-specific
VIRMA	ses_cd	0.0136528	ns	0.469931	0.772461	B	Plasma	IgG+ plasma	TI-specific
BAG5	ses_cd	0.0238649	ns	0.469995	0.772461	B	Plasma	IgG+ plasma	TI-specific
RPS2	ses_cd	-0.0243277	ns	0.470139	0.772461	B	Plasma	IgG+ plasma	TI-specific
CCDC134	ses_cd	0.0234269	ns	0.470262	0.772461	B	Plasma	IgG+ plasma	TI-specific
FUT11	ses_cd	0.0296429	ns	0.47028	0.772461	B	Plasma	IgG+ plasma	TI-specific
COTL1	ses_cd	-0.0307527	ns	0.470383	0.772461	B	Plasma	IgG+ plasma	TI-specific
BFAR	ses_cd	-0.0198085	ns	0.470602	0.772461	B	Plasma	IgG+ plasma	TI-specific
HERC4	ses_cd	-0.0152252	ns	0.470628	0.772461	B	Plasma	IgG+ plasma	TI-specific
MYO9A	ses_cd	-0.0208032	ns	0.470668	0.772461	B	Plasma	IgG+ plasma	TI-specific
SFXN5	ses_cd	0.0273589	ns	0.470777	0.772461	B	Plasma	IgG+ plasma	TI-specific
BCAT1	ses_cd	-0.043994	ns	0.470901	0.772461	B	Plasma	IgG+ plasma	TI-specific
IDH3B	ses_cd	0.0237357	ns	0.470966	0.772461	B	Plasma	IgG+ plasma	TI-specific
RAB3GAP1	ses_cd	0.0134228	ns	0.470994	0.772461	B	Plasma	IgG+ plasma	TI-specific
MCRIP1	ses_cd	-0.0309846	ns	0.471026	0.772461	B	Plasma	IgG+ plasma	TI-specific
TLNRD1	ses_cd	0.0237148	ns	0.471052	0.772461	B	Plasma	IgG+ plasma	TI-specific
TNK2	ses_cd	-0.0181501	ns	0.471076	0.772461	B	Plasma	IgG+ plasma	TI-specific
NDUFA9	ses_cd	0.0224951	ns	0.471136	0.772461	B	Plasma	IgG+ plasma	TI-specific
CCDC84	ses_cd	0.0219456	ns	0.471202	0.772461	B	Plasma	IgG+ plasma	TI-specific
YLPM1	ses_cd	0.0157819	ns	0.471287	0.772461	B	Plasma	IgG+ plasma	TI-specific
AL109761.1	ses_cd	0.0307214	ns	0.471353	0.772461	B	Plasma	IgG+ plasma	TI-specific
TUBA1B	ses_cd	0.0248964	ns	0.471401	0.772461	B	Plasma	IgG+ plasma	TI-specific
DTNB	ses_cd	0.0177995	ns	0.471476	0.772461	B	Plasma	IgG+ plasma	TI-specific
ZBTB26	ses_cd	0.032533	ns	0.471745	0.772524	B	Plasma	IgG+ plasma	TI-specific
WDR70	ses_cd	-0.013266	ns	0.471761	0.772524	B	Plasma	IgG+ plasma	TI-specific
POLR1E	ses_cd	-0.0313179	ns	0.471768	0.772524	B	Plasma	IgG+ plasma	TI-specific
TENT4B	ses_cd	-0.0251532	ns	0.472362	0.773252	B	Plasma	IgG+ plasma	TI-specific
CRLF3	ses_cd	0.0174035	ns	0.472383	0.773252	B	Plasma	IgG+ plasma	TI-specific
SLC43A2	ses_cd	0.0284611	ns	0.472485	0.77328	B	Plasma	IgG+ plasma	TI-specific
ZNF506	ses_cd	0.019227	ns	0.472699	0.773392	B	Plasma	IgG+ plasma	TI-specific
MTMR2	ses_cd	-0.0295775	ns	0.472723	0.773392	B	Plasma	IgG+ plasma	TI-specific
MLLT3	ses_cd	0.0290801	ns	0.472816	0.773406	B	Plasma	IgG+ plasma	TI-specific
DCUN1D4	ses_cd	-0.0259516	ns	0.472934	0.77346	B	Plasma	IgG+ plasma	TI-specific
TMEM138	ses_cd	-0.0268903	ns	0.473034	0.773466	B	Plasma	IgG+ plasma	TI-specific
BSDC1	ses_cd	0.02038	ns	0.473107	0.773466	B	Plasma	IgG+ plasma	TI-specific
CAPN1	ses_cd	0.0225847	ns	0.473274	0.7736	B	Plasma	IgG+ plasma	TI-specific
C2orf76	ses_cd	0.0289223	ns	0.473628	0.773718	B	Plasma	IgG+ plasma	TI-specific
GLT8D1	ses_cd	-0.017849	ns	0.473635	0.773718	B	Plasma	IgG+ plasma	TI-specific
UBE2E2	ses_cd	0.0165009	ns	0.473755	0.773718	B	Plasma	IgG+ plasma	TI-specific
CCT6B	ses_cd	-0.0321845	ns	0.473912	0.773718	B	Plasma	IgG+ plasma	TI-specific
MRPL35	ses_cd	0.0214703	ns	0.473924	0.773718	B	Plasma	IgG+ plasma	TI-specific
OCIAD2	ses_cd	0.0154222	ns	0.473982	0.773718	B	Plasma	IgG+ plasma	TI-specific
AUH	ses_cd	-0.0174539	ns	0.473995	0.773718	B	Plasma	IgG+ plasma	TI-specific
TANGO2	ses_cd	0.0280454	ns	0.47411	0.773718	B	Plasma	IgG+ plasma	TI-specific
COX18	ses_cd	0.0200465	ns	0.47411	0.773718	B	Plasma	IgG+ plasma	TI-specific
GEMIN7	ses_cd	0.025515	ns	0.474319	0.773815	B	Plasma	IgG+ plasma	TI-specific
WAC-AS1	ses_cd	-0.030248	ns	0.474339	0.773815	B	Plasma	IgG+ plasma	TI-specific
DYM	ses_cd	0.0122561	ns	0.474456	0.773867	B	Plasma	IgG+ plasma	TI-specific
STK24	ses_cd	0.0144917	ns	0.474816	0.774199	B	Plasma	IgG+ plasma	TI-specific
CCP110	ses_cd	-0.0290569	ns	0.47483	0.774199	B	Plasma	IgG+ plasma	TI-specific
USP34	ses_cd	0.011664	ns	0.475107	0.774413	B	Plasma	IgG+ plasma	TI-specific
NPM1	ses_cd	-0.0181809	ns	0.475131	0.774413	B	Plasma	IgG+ plasma	TI-specific
CDK11B	ses_cd	0.0180098	ns	0.47525	0.77447	B	Plasma	IgG+ plasma	TI-specific
TBC1D13	ses_cd	-0.0281643	ns	0.475462	0.774608	B	Plasma	IgG+ plasma	TI-specific
RHOBTB3	ses_cd	-0.0399075	ns	0.475505	0.774608	B	Plasma	IgG+ plasma	TI-specific
FGL2	ses_cd	0.0515955	ns	0.475775	0.774777	B	Plasma	IgG+ plasma	TI-specific
COPS3	ses_cd	0.0153567	ns	0.475779	0.774777	B	Plasma	IgG+ plasma	TI-specific
DNAJC24	ses_cd	0.0189426	ns	0.476132	0.775214	B	Plasma	IgG+ plasma	TI-specific
MINPP1	ses_cd	0.0270034	ns	0.476284	0.775323	B	Plasma	IgG+ plasma	TI-specific
TMEM87A	ses_cd	-0.0155052	ns	0.476509	0.775393	B	Plasma	IgG+ plasma	TI-specific
TADA2B	ses_cd	0.0272128	ns	0.476647	0.775393	B	Plasma	IgG+ plasma	TI-specific
TRIAP1	ses_cd	0.028796	ns	0.47676	0.775393	B	Plasma	IgG+ plasma	TI-specific
CPT1A	ses_cd	0.0213273	ns	0.476813	0.775393	B	Plasma	IgG+ plasma	TI-specific
SOD1	ses_cd	0.0168999	ns	0.476897	0.775393	B	Plasma	IgG+ plasma	TI-specific
SHKBP1	ses_cd	0.0219326	ns	0.476971	0.775393	B	Plasma	IgG+ plasma	TI-specific
TGOLN2	ses_cd	-0.0169091	ns	0.476973	0.775393	B	Plasma	IgG+ plasma	TI-specific
CHMP2A	ses_cd	0.0163895	ns	0.477008	0.775393	B	Plasma	IgG+ plasma	TI-specific
ZNF622	ses_cd	-0.0212606	ns	0.477273	0.775575	B	Plasma	IgG+ plasma	TI-specific
YIPF4	ses_cd	-0.0132297	ns	0.47736	0.775575	B	Plasma	IgG+ plasma	TI-specific
ANKRD26	ses_cd	0.023872	ns	0.477375	0.775575	B	Plasma	IgG+ plasma	TI-specific
CETN2	ses_cd	-0.0287769	ns	0.477644	0.775806	B	Plasma	IgG+ plasma	TI-specific
SEPSECS	ses_cd	0.0314311	ns	0.477691	0.775806	B	Plasma	IgG+ plasma	TI-specific
POLR1B	ses_cd	-0.0389757	ns	0.477912	0.775806	B	Plasma	IgG+ plasma	TI-specific
TMED7-TICAM2	ses_cd	-0.0308756	ns	0.477924	0.775806	B	Plasma	IgG+ plasma	TI-specific
RAD21	ses_cd	0.0154091	ns	0.477968	0.775806	B	Plasma	IgG+ plasma	TI-specific
DCAF17	ses_cd	0.0255039	ns	0.478163	0.775806	B	Plasma	IgG+ plasma	TI-specific
TSPYL2	ses_cd	-0.0277985	ns	0.478167	0.775806	B	Plasma	IgG+ plasma	TI-specific
CRELD1	ses_cd	-0.0243495	ns	0.478198	0.775806	B	Plasma	IgG+ plasma	TI-specific
AC023796.1	ses_cd	0.0501247	ns	0.478454	0.776083	B	Plasma	IgG+ plasma	TI-specific
CCDC130	ses_cd	0.020525	ns	0.478706	0.776353	B	Plasma	IgG+ plasma	TI-specific
DNAJC21	ses_cd	0.0143287	ns	0.478877	0.776424	B	Plasma	IgG+ plasma	TI-specific
ZNF35	ses_cd	0.0288985	ns	0.478959	0.776424	B	Plasma	IgG+ plasma	TI-specific
GCLC	ses_cd	0.0252317	ns	0.479005	0.776424	B	Plasma	IgG+ plasma	TI-specific
IGHV3-30	ses_cd	0.0878436	ns	0.479511	0.777101	B	Plasma	IgG+ plasma	TI-specific
SLC47A1	ses_cd	0.0367747	ns	0.479593	0.777101	B	Plasma	IgG+ plasma	TI-specific
CPNE3	ses_cd	0.0135249	ns	0.479708	0.777149	B	Plasma	IgG+ plasma	TI-specific
TLE4	ses_cd	0.017937	ns	0.47982	0.777192	B	Plasma	IgG+ plasma	TI-specific
THOC3	ses_cd	0.0263543	ns	0.479928	0.77723	B	Plasma	IgG+ plasma	TI-specific
SCLT1	ses_cd	0.0187486	ns	0.480142	0.777438	B	Plasma	IgG+ plasma	TI-specific
MRPL37	ses_cd	0.0305439	ns	0.480375	0.777654	B	Plasma	IgG+ plasma	TI-specific
STXBP4	ses_cd	-0.0291533	ns	0.480446	0.777654	B	Plasma	IgG+ plasma	TI-specific
SLC22A15	ses_cd	-0.0354619	ns	0.48082	0.777896	B	Plasma	IgG+ plasma	TI-specific
RPL15	ses_cd	-0.0181042	ns	0.480876	0.777896	B	Plasma	IgG+ plasma	TI-specific
EIF1B	ses_cd	0.0161652	ns	0.480896	0.777896	B	Plasma	IgG+ plasma	TI-specific
JMY	ses_cd	0.0177661	ns	0.480937	0.777896	B	Plasma	IgG+ plasma	TI-specific
DUSP28	ses_cd	0.0289944	ns	0.481073	0.777978	B	Plasma	IgG+ plasma	TI-specific
L3MBTL4	ses_cd	-0.0422732	ns	0.48117	0.777997	B	Plasma	IgG+ plasma	TI-specific
SUPT16H	ses_cd	-0.0187406	ns	0.481318	0.778	B	Plasma	IgG+ plasma	TI-specific
PIGL	ses_cd	0.0219357	ns	0.481465	0.778	B	Plasma	IgG+ plasma	TI-specific
UCKL1	ses_cd	-0.0266049	ns	0.481483	0.778	B	Plasma	IgG+ plasma	TI-specific
MYL12B	ses_cd	-0.0238258	ns	0.481534	0.778	B	Plasma	IgG+ plasma	TI-specific
ZFP14	ses_cd	-0.0269337	ns	0.481599	0.778	B	Plasma	IgG+ plasma	TI-specific
TMEM39B	ses_cd	-0.0257609	ns	0.481919	0.778369	B	Plasma	IgG+ plasma	TI-specific
NEB	ses_cd	0.036443	ns	0.481998	0.778369	B	Plasma	IgG+ plasma	TI-specific
C11orf58	ses_cd	-0.010982	ns	0.482181	0.778522	B	Plasma	IgG+ plasma	TI-specific
SELENOF	ses_cd	-0.00997456	ns	0.482264	0.778522	B	Plasma	IgG+ plasma	TI-specific
RSRC2	ses_cd	-0.0123978	ns	0.4824	0.778605	B	Plasma	IgG+ plasma	TI-specific
FKBP15	ses_cd	-0.0269791	ns	0.482667	0.778898	B	Plasma	IgG+ plasma	TI-specific
IGLV3-19	ses_cd	0.139156	ns	0.48286	0.77907	B	Plasma	IgG+ plasma	TI-specific
IGHV1-46	ses_cd	0.110437	ns	0.482966	0.779104	B	Plasma	IgG+ plasma	TI-specific
ZNF737	ses_cd	-0.0338699	ns	0.483127	0.779226	B	Plasma	IgG+ plasma	TI-specific
ACAP2	ses_cd	0.0128717	ns	0.483323	0.779404	B	Plasma	IgG+ plasma	TI-specific
CDK5RAP3	ses_cd	0.0165526	ns	0.483508	0.779564	B	Plasma	IgG+ plasma	TI-specific
PAXIP1	ses_cd	-0.0322133	ns	0.483687	0.77958	B	Plasma	IgG+ plasma	TI-specific
FAM104A	ses_cd	0.0172431	ns	0.483688	0.77958	B	Plasma	IgG+ plasma	TI-specific
MBOAT1	ses_cd	0.0338901	ns	0.483869	0.779622	B	Plasma	IgG+ plasma	TI-specific
DNAJC17	ses_cd	-0.0257775	ns	0.483922	0.779622	B	Plasma	IgG+ plasma	TI-specific
ARMC10	ses_cd	0.0174425	ns	0.484102	0.779622	B	Plasma	IgG+ plasma	TI-specific
RPL37A	ses_cd	-0.0191681	ns	0.484226	0.779622	B	Plasma	IgG+ plasma	TI-specific
TDRD3	ses_cd	-0.0224476	ns	0.484304	0.779622	B	Plasma	IgG+ plasma	TI-specific
ISY1	ses_cd	-0.0263552	ns	0.484309	0.779622	B	Plasma	IgG+ plasma	TI-specific
CORO7	ses_cd	-0.0332197	ns	0.484409	0.779622	B	Plasma	IgG+ plasma	TI-specific
PPDPF	ses_cd	0.0195908	ns	0.484468	0.779622	B	Plasma	IgG+ plasma	TI-specific
AIMP2	ses_cd	-0.0244788	ns	0.484484	0.779622	B	Plasma	IgG+ plasma	TI-specific
GPR160	ses_cd	-0.0239311	ns	0.484635	0.779652	B	Plasma	IgG+ plasma	TI-specific
EEF1D	ses_cd	0.0133166	ns	0.484674	0.779652	B	Plasma	IgG+ plasma	TI-specific
LRRC69	ses_cd	-0.0308468	ns	0.485022	0.779944	B	Plasma	IgG+ plasma	TI-specific
ZHX2	ses_cd	-0.0149847	ns	0.485326	0.779944	B	Plasma	IgG+ plasma	TI-specific
TIMMDC1	ses_cd	-0.0166047	ns	0.485326	0.779944	B	Plasma	IgG+ plasma	TI-specific
RAI1	ses_cd	-0.0311913	ns	0.485357	0.779944	B	Plasma	IgG+ plasma	TI-specific
SLC9A3R1	ses_cd	0.0217983	ns	0.485381	0.779944	B	Plasma	IgG+ plasma	TI-specific
ZBTB48	ses_cd	0.0277338	ns	0.485445	0.779944	B	Plasma	IgG+ plasma	TI-specific
GRK2	ses_cd	0.0186209	ns	0.485454	0.779944	B	Plasma	IgG+ plasma	TI-specific
IPO7	ses_cd	-0.0146888	ns	0.485642	0.78007	B	Plasma	IgG+ plasma	TI-specific
DNAJC3	ses_cd	0.0126201	ns	0.485704	0.78007	B	Plasma	IgG+ plasma	TI-specific
EWSR1	ses_cd	0.0145251	ns	0.485844	0.780125	B	Plasma	IgG+ plasma	TI-specific
MRI1	ses_cd	0.025275	ns	0.485994	0.780125	B	Plasma	IgG+ plasma	TI-specific
RDH14	ses_cd	0.0229027	ns	0.486004	0.780125	B	Plasma	IgG+ plasma	TI-specific
INTS14	ses_cd	-0.026013	ns	0.486084	0.780125	B	Plasma	IgG+ plasma	TI-specific
DYNLL2	ses_cd	0.0261057	ns	0.486183	0.780125	B	Plasma	IgG+ plasma	TI-specific
PANK3	ses_cd	-0.0275389	ns	0.486415	0.780125	B	Plasma	IgG+ plasma	TI-specific
WRNIP1	ses_cd	-0.0242272	ns	0.486542	0.780125	B	Plasma	IgG+ plasma	TI-specific
CAD	ses_cd	-0.0327973	ns	0.486572	0.780125	B	Plasma	IgG+ plasma	TI-specific
SUCLG1	ses_cd	0.0185267	ns	0.486613	0.780125	B	Plasma	IgG+ plasma	TI-specific
ZHX3	ses_cd	0.0258	ns	0.486687	0.780125	B	Plasma	IgG+ plasma	TI-specific
ARL6IP1	ses_cd	-0.0263656	ns	0.4867	0.780125	B	Plasma	IgG+ plasma	TI-specific
ATP2B1-AS1	ses_cd	0.0265875	ns	0.486775	0.780125	B	Plasma	IgG+ plasma	TI-specific
GTSF1	ses_cd	0.0379691	ns	0.486986	0.780125	B	Plasma	IgG+ plasma	TI-specific
CNOT3	ses_cd	0.0243017	ns	0.487107	0.780125	B	Plasma	IgG+ plasma	TI-specific
KDM1B	ses_cd	-0.0337289	ns	0.487134	0.780125	B	Plasma	IgG+ plasma	TI-specific
DENND6A-AS1	ses_cd	-0.0359294	ns	0.487192	0.780125	B	Plasma	IgG+ plasma	TI-specific
DCAF6	ses_cd	0.019758	ns	0.487199	0.780125	B	Plasma	IgG+ plasma	TI-specific
ARID1B	ses_cd	-0.012902	ns	0.487279	0.780125	B	Plasma	IgG+ plasma	TI-specific
GOPC	ses_cd	0.0167074	ns	0.487491	0.780328	B	Plasma	IgG+ plasma	TI-specific
FAM30A	ses_cd	0.0311285	ns	0.487744	0.780564	B	Plasma	IgG+ plasma	TI-specific
RAD52	ses_cd	-0.0266512	ns	0.487839	0.780564	B	Plasma	IgG+ plasma	TI-specific
ARFGAP1	ses_cd	-0.0234911	ns	0.487915	0.780564	B	Plasma	IgG+ plasma	TI-specific
SPATA5	ses_cd	0.0216458	ns	0.487981	0.780564	B	Plasma	IgG+ plasma	TI-specific
EMC9	ses_cd	0.0240365	ns	0.488251	0.780852	B	Plasma	IgG+ plasma	TI-specific
COMMD5	ses_cd	0.0187188	ns	0.488396	0.780852	B	Plasma	IgG+ plasma	TI-specific
MMGT1	ses_cd	0.0201493	ns	0.488418	0.780852	B	Plasma	IgG+ plasma	TI-specific
FBXO28	ses_cd	0.0186437	ns	0.488655	0.781066	B	Plasma	IgG+ plasma	TI-specific
AIFM2	ses_cd	0.0237499	ns	0.488753	0.781066	B	Plasma	IgG+ plasma	TI-specific
RFLNB	ses_cd	0.0308491	ns	0.488811	0.781066	B	Plasma	IgG+ plasma	TI-specific
GSDMB	ses_cd	-0.0291446	ns	0.488895	0.781066	B	Plasma	IgG+ plasma	TI-specific
NFAT5	ses_cd	0.0158029	ns	0.489083	0.78123	B	Plasma	IgG+ plasma	TI-specific
SPIDR	ses_cd	-0.0150188	ns	0.489198	0.781278	B	Plasma	IgG+ plasma	TI-specific
GMFG	ses_cd	-0.0151272	ns	0.489297	0.781298	B	Plasma	IgG+ plasma	TI-specific
SSU72	ses_cd	0.0138682	ns	0.489728	0.781849	B	Plasma	IgG+ plasma	TI-specific
PLCL2	ses_cd	0.0204821	ns	0.489847	0.781903	B	Plasma	IgG+ plasma	TI-specific
BNIP3L	ses_cd	0.018293	ns	0.490063	0.782011	B	Plasma	IgG+ plasma	TI-specific
AC079447.1	ses_cd	0.0304256	ns	0.490086	0.782011	B	Plasma	IgG+ plasma	TI-specific
TLE3	ses_cd	-0.0186762	ns	0.490283	0.782178	B	Plasma	IgG+ plasma	TI-specific
POU2F1	ses_cd	0.0203024	ns	0.490363	0.782178	B	Plasma	IgG+ plasma	TI-specific
AL133480.1	ses_cd	0.0322186	ns	0.490467	0.782208	B	Plasma	IgG+ plasma	TI-specific
PPP4C	ses_cd	0.0210999	ns	0.490611	0.782299	B	Plasma	IgG+ plasma	TI-specific
SLMAP	ses_cd	0.0131635	ns	0.490767	0.782412	B	Plasma	IgG+ plasma	TI-specific
C11orf49	ses_cd	-0.0207786	ns	0.491082	0.782714	B	Plasma	IgG+ plasma	TI-specific
RNF13	ses_cd	0.0133158	ns	0.491128	0.782714	B	Plasma	IgG+ plasma	TI-specific
MTDH	ses_cd	0.0121779	ns	0.491264	0.782716	B	Plasma	IgG+ plasma	TI-specific
CGGBP1	ses_cd	0.0139382	ns	0.491301	0.782716	B	Plasma	IgG+ plasma	TI-specific
OCEL1	ses_cd	-0.0249517	ns	0.491525	0.782936	B	Plasma	IgG+ plasma	TI-specific
MCCC2	ses_cd	0.0173584	ns	0.491793	0.783126	B	Plasma	IgG+ plasma	TI-specific
GOLGA8B	ses_cd	0.0297961	ns	0.491816	0.783126	B	Plasma	IgG+ plasma	TI-specific
ING2	ses_cd	0.0292368	ns	0.492128	0.783485	B	Plasma	IgG+ plasma	TI-specific
FTSJ3	ses_cd	0.027872	ns	0.492237	0.783523	B	Plasma	IgG+ plasma	TI-specific
GEMIN2	ses_cd	-0.0271781	ns	0.492675	0.784017	B	Plasma	IgG+ plasma	TI-specific
POM121C	ses_cd	0.020811	ns	0.49272	0.784017	B	Plasma	IgG+ plasma	TI-specific
IK	ses_cd	-0.0133439	ns	0.492869	0.784051	B	Plasma	IgG+ plasma	TI-specific
ZFP91	ses_cd	0.0270277	ns	0.492913	0.784051	B	Plasma	IgG+ plasma	TI-specific
PDE4D	ses_cd	-0.0378484	ns	0.493014	0.784075	B	Plasma	IgG+ plasma	TI-specific
TMTC3	ses_cd	-0.0221768	ns	0.493171	0.784138	B	Plasma	IgG+ plasma	TI-specific
POLR1C	ses_cd	0.0261635	ns	0.493256	0.784138	B	Plasma	IgG+ plasma	TI-specific
ZUP1	ses_cd	0.0226372	ns	0.493312	0.784138	B	Plasma	IgG+ plasma	TI-specific
ZNF83	ses_cd	-0.0218483	ns	0.493478	0.784175	B	Plasma	IgG+ plasma	TI-specific
HIST2H2BF	ses_cd	-0.0439319	ns	0.493621	0.784175	B	Plasma	IgG+ plasma	TI-specific
TAF1D	ses_cd	0.0128265	ns	0.493704	0.784175	B	Plasma	IgG+ plasma	TI-specific
ZRSR2	ses_cd	-0.0188973	ns	0.49372	0.784175	B	Plasma	IgG+ plasma	TI-specific
COPS2	ses_cd	0.019522	ns	0.493765	0.784175	B	Plasma	IgG+ plasma	TI-specific
BLM	ses_cd	0.0279451	ns	0.494116	0.784492	B	Plasma	IgG+ plasma	TI-specific
BABAM1	ses_cd	-0.0206369	ns	0.494137	0.784492	B	Plasma	IgG+ plasma	TI-specific
ALOX12-AS1	ses_cd	0.0269182	ns	0.494357	0.784705	B	Plasma	IgG+ plasma	TI-specific
RCAN1	ses_cd	0.0302908	ns	0.494467	0.784743	B	Plasma	IgG+ plasma	TI-specific
TEX30	ses_cd	0.0310864	ns	0.494628	0.784778	B	Plasma	IgG+ plasma	TI-specific
ILK	ses_cd	-0.0261582	ns	0.494661	0.784778	B	Plasma	IgG+ plasma	TI-specific
VPS13D	ses_cd	0.018395	ns	0.494962	0.784839	B	Plasma	IgG+ plasma	TI-specific
LYPLA1	ses_cd	0.016231	ns	0.494973	0.784839	B	Plasma	IgG+ plasma	TI-specific
SS18	ses_cd	0.0149999	ns	0.495018	0.784839	B	Plasma	IgG+ plasma	TI-specific
EEF1B2	ses_cd	-0.0160013	ns	0.495223	0.784839	B	Plasma	IgG+ plasma	TI-specific
YJU2	ses_cd	0.0253932	ns	0.495251	0.784839	B	Plasma	IgG+ plasma	TI-specific
SAP130	ses_cd	0.020831	ns	0.495287	0.784839	B	Plasma	IgG+ plasma	TI-specific
RRP7A	ses_cd	-0.0227808	ns	0.495303	0.784839	B	Plasma	IgG+ plasma	TI-specific
STAMBP	ses_cd	0.0168373	ns	0.495418	0.784862	B	Plasma	IgG+ plasma	TI-specific
SLC9A8	ses_cd	0.0238845	ns	0.495489	0.784862	B	Plasma	IgG+ plasma	TI-specific
BZW2	ses_cd	0.0278752	ns	0.495693	0.785047	B	Plasma	IgG+ plasma	TI-specific
AC008083.1	ses_cd	-0.0362649	ns	0.495833	0.785133	B	Plasma	IgG+ plasma	TI-specific
TCEAL8	ses_cd	0.0168051	ns	0.496126	0.785461	B	Plasma	IgG+ plasma	TI-specific
SURF6	ses_cd	-0.0205549	ns	0.496395	0.785631	B	Plasma	IgG+ plasma	TI-specific
LPCAT4	ses_cd	0.0295025	ns	0.496406	0.785631	B	Plasma	IgG+ plasma	TI-specific
HACL1	ses_cd	-0.0267604	ns	0.496512	0.785662	B	Plasma	IgG+ plasma	TI-specific
MAP4K5	ses_cd	-0.0147729	ns	0.49668	0.785793	B	Plasma	IgG+ plasma	TI-specific
TFRC	ses_cd	0.0217645	ns	0.496885	0.785871	B	Plasma	IgG+ plasma	TI-specific
SSBP4	ses_cd	0.0302344	ns	0.496902	0.785871	B	Plasma	IgG+ plasma	TI-specific
AC008438.1	ses_cd	-0.030594	ns	0.497167	0.785975	B	Plasma	IgG+ plasma	TI-specific
ZDHHC5	ses_cd	-0.0215358	ns	0.497211	0.785975	B	Plasma	IgG+ plasma	TI-specific
SLC30A5	ses_cd	0.0148201	ns	0.497329	0.785975	B	Plasma	IgG+ plasma	TI-specific
COPS7B	ses_cd	-0.0252047	ns	0.497412	0.785975	B	Plasma	IgG+ plasma	TI-specific
ARHGAP9	ses_cd	0.0264302	ns	0.497532	0.785975	B	Plasma	IgG+ plasma	TI-specific
GPSM2	ses_cd	0.0228719	ns	0.497562	0.785975	B	Plasma	IgG+ plasma	TI-specific
R3HDM1	ses_cd	0.0143687	ns	0.497575	0.785975	B	Plasma	IgG+ plasma	TI-specific
BORCS6	ses_cd	0.0264869	ns	0.497881	0.785975	B	Plasma	IgG+ plasma	TI-specific
RPAP2	ses_cd	0.013209	ns	0.497901	0.785975	B	Plasma	IgG+ plasma	TI-specific
RNF138	ses_cd	-0.0236143	ns	0.497929	0.785975	B	Plasma	IgG+ plasma	TI-specific
CTDSPL2	ses_cd	-0.016649	ns	0.497946	0.785975	B	Plasma	IgG+ plasma	TI-specific
ATPAF1	ses_cd	0.0171823	ns	0.498003	0.785975	B	Plasma	IgG+ plasma	TI-specific
MAP1LC3B	ses_cd	0.0137059	ns	0.498362	0.786237	B	Plasma	IgG+ plasma	TI-specific
ZNF121	ses_cd	-0.0237077	ns	0.498377	0.786237	B	Plasma	IgG+ plasma	TI-specific
EXOSC8	ses_cd	0.0149382	ns	0.498427	0.786237	B	Plasma	IgG+ plasma	TI-specific
PREP	ses_cd	0.0215666	ns	0.498679	0.786468	B	Plasma	IgG+ plasma	TI-specific
PPP1R8	ses_cd	-0.0178073	ns	0.498746	0.786468	B	Plasma	IgG+ plasma	TI-specific
YPEL2	ses_cd	-0.0289829	ns	0.498891	0.78656	B	Plasma	IgG+ plasma	TI-specific
ID3	ses_cd	0.0554486	ns	0.499155	0.786743	B	Plasma	IgG+ plasma	TI-specific
VCL	ses_cd	0.0310113	ns	0.499214	0.786743	B	Plasma	IgG+ plasma	TI-specific
CDK16	ses_cd	-0.0303996	ns	0.499349	0.786743	B	Plasma	IgG+ plasma	TI-specific
PAG1	ses_cd	-0.0260101	ns	0.499352	0.786743	B	Plasma	IgG+ plasma	TI-specific
NFX1	ses_cd	0.013799	ns	0.49954	0.786792	B	Plasma	IgG+ plasma	TI-specific
CLCN7	ses_cd	-0.0240364	ns	0.499556	0.786792	B	Plasma	IgG+ plasma	TI-specific
RETREG2	ses_cd	0.0214782	ns	0.499863	0.787139	B	Plasma	IgG+ plasma	TI-specific
FNTA	ses_cd	-0.0177132	ns	0.499991	0.787205	B	Plasma	IgG+ plasma	TI-specific
ZNF155	ses_cd	-0.0364028	ns	0.500181	0.787356	B	Plasma	IgG+ plasma	TI-specific
DHX38	ses_cd	0.0214694	ns	0.500486	0.787356	B	Plasma	IgG+ plasma	TI-specific
DDX56	ses_cd	0.0242638	ns	0.500578	0.787356	B	Plasma	IgG+ plasma	TI-specific
SUFU	ses_cd	-0.0241607	ns	0.500678	0.787356	B	Plasma	IgG+ plasma	TI-specific
RPS24	ses_cd	0.0163913	ns	0.500711	0.787356	B	Plasma	IgG+ plasma	TI-specific
RAD54L2	ses_cd	0.0191942	ns	0.500716	0.787356	B	Plasma	IgG+ plasma	TI-specific
TOP2B	ses_cd	-0.0134483	ns	0.500723	0.787356	B	Plasma	IgG+ plasma	TI-specific
CXXC5	ses_cd	0.0136353	ns	0.500778	0.787356	B	Plasma	IgG+ plasma	TI-specific
TRUB1	ses_cd	-0.0260198	ns	0.501156	0.787816	B	Plasma	IgG+ plasma	TI-specific
TRIM65	ses_cd	-0.0293046	ns	0.501458	0.788154	B	Plasma	IgG+ plasma	TI-specific
VPS33A	ses_cd	-0.0248467	ns	0.501548	0.788159	B	Plasma	IgG+ plasma	TI-specific
ATAD1	ses_cd	-0.0158208	ns	0.501681	0.788185	B	Plasma	IgG+ plasma	TI-specific
AC024145.1	ses_cd	-0.0308263	ns	0.501738	0.788185	B	Plasma	IgG+ plasma	TI-specific
UBN2	ses_cd	-0.0175497	ns	0.502053	0.788544	B	Plasma	IgG+ plasma	TI-specific
PRH1	ses_cd	-0.0203066	ns	0.502144	0.788551	B	Plasma	IgG+ plasma	TI-specific
COA4	ses_cd	-0.0207726	ns	0.502251	0.788584	B	Plasma	IgG+ plasma	TI-specific
ZNF70	ses_cd	-0.0322766	ns	0.502451	0.788687	B	Plasma	IgG+ plasma	TI-specific
SMC5	ses_cd	-0.0168159	ns	0.502489	0.788687	B	Plasma	IgG+ plasma	TI-specific
SLC15A4	ses_cd	-0.021992	ns	0.502809	0.788791	B	Plasma	IgG+ plasma	TI-specific
CHRM5	ses_cd	-0.0243802	ns	0.502812	0.788791	B	Plasma	IgG+ plasma	TI-specific
ZBTB20	ses_cd	0.015893	ns	0.502815	0.788791	B	Plasma	IgG+ plasma	TI-specific
GRAMD1C	ses_cd	0.0205746	ns	0.503043	0.788974	B	Plasma	IgG+ plasma	TI-specific
APOLD1	ses_cd	-0.0261405	ns	0.503227	0.788974	B	Plasma	IgG+ plasma	TI-specific
GCFC2	ses_cd	0.0267357	ns	0.503255	0.788974	B	Plasma	IgG+ plasma	TI-specific
ZNF688	ses_cd	-0.0235685	ns	0.503278	0.788974	B	Plasma	IgG+ plasma	TI-specific
FAM118A	ses_cd	0.0369795	ns	0.503454	0.789048	B	Plasma	IgG+ plasma	TI-specific
MAPKAP1	ses_cd	0.016239	ns	0.503498	0.789048	B	Plasma	IgG+ plasma	TI-specific
HIST1H1D	ses_cd	0.0342551	ns	0.503659	0.789163	B	Plasma	IgG+ plasma	TI-specific
ELMO1	ses_cd	0.0120054	ns	0.503748	0.789167	B	Plasma	IgG+ plasma	TI-specific
NUP35	ses_cd	0.0314785	ns	0.504121	0.789515	B	Plasma	IgG+ plasma	TI-specific
DNTTIP1	ses_cd	-0.020426	ns	0.504252	0.789515	B	Plasma	IgG+ plasma	TI-specific
LMF1	ses_cd	0.0185234	ns	0.504356	0.789515	B	Plasma	IgG+ plasma	TI-specific
MIAT	ses_cd	-0.0327658	ns	0.504382	0.789515	B	Plasma	IgG+ plasma	TI-specific
KLK1	ses_cd	0.042303	ns	0.504402	0.789515	B	Plasma	IgG+ plasma	TI-specific
PWP1	ses_cd	0.0163314	ns	0.504502	0.789535	B	Plasma	IgG+ plasma	TI-specific
TNPO1	ses_cd	-0.0136297	ns	0.504838	0.789836	B	Plasma	IgG+ plasma	TI-specific
NSUN4	ses_cd	0.0249846	ns	0.504968	0.789836	B	Plasma	IgG+ plasma	TI-specific
DFFA	ses_cd	0.019596	ns	0.50502	0.789836	B	Plasma	IgG+ plasma	TI-specific
UNC13D	ses_cd	0.0254636	ns	0.505041	0.789836	B	Plasma	IgG+ plasma	TI-specific
CLIP2	ses_cd	-0.0335737	ns	0.505227	0.789904	B	Plasma	IgG+ plasma	TI-specific
IGKV1-39	ses_cd	-0.0567567	ns	0.505258	0.789904	B	Plasma	IgG+ plasma	TI-specific
YTHDC1	ses_cd	-0.0129813	ns	0.505476	0.790042	B	Plasma	IgG+ plasma	TI-specific
TBC1D2B	ses_cd	-0.0270098	ns	0.505519	0.790042	B	Plasma	IgG+ plasma	TI-specific
LINC00106	ses_cd	-0.0262696	ns	0.505756	0.790276	B	Plasma	IgG+ plasma	TI-specific
LINC02340	ses_cd	0.0238424	ns	0.50589	0.79035	B	Plasma	IgG+ plasma	TI-specific
TERF1	ses_cd	-0.0154727	ns	0.506055	0.790415	B	Plasma	IgG+ plasma	TI-specific
DGCR8	ses_cd	0.0292411	ns	0.506105	0.790415	B	Plasma	IgG+ plasma	TI-specific
UGGT1	ses_cd	0.0135043	ns	0.506424	0.790482	B	Plasma	IgG+ plasma	TI-specific
SLC12A6	ses_cd	-0.0167738	ns	0.506498	0.790482	B	Plasma	IgG+ plasma	TI-specific
NUMA1	ses_cd	0.0160956	ns	0.506521	0.790482	B	Plasma	IgG+ plasma	TI-specific
ITPK1	ses_cd	-0.0254757	ns	0.506523	0.790482	B	Plasma	IgG+ plasma	TI-specific
UTRN	ses_cd	-0.0179818	ns	0.506581	0.790482	B	Plasma	IgG+ plasma	TI-specific
RPE	ses_cd	0.0243769	ns	0.506685	0.790508	B	Plasma	IgG+ plasma	TI-specific
INPP4A	ses_cd	0.013444	ns	0.506833	0.79054	B	Plasma	IgG+ plasma	TI-specific
AC090517.4	ses_cd	-0.029917	ns	0.506879	0.79054	B	Plasma	IgG+ plasma	TI-specific
ATG14	ses_cd	-0.0242383	ns	0.507015	0.790618	B	Plasma	IgG+ plasma	TI-specific
MYPOP	ses_cd	0.0239542	ns	0.50728	0.790805	B	Plasma	IgG+ plasma	TI-specific
ORAOV1	ses_cd	-0.0235344	ns	0.507309	0.790805	B	Plasma	IgG+ plasma	TI-specific
WWC3	ses_cd	-0.0282972	ns	0.507438	0.79087	B	Plasma	IgG+ plasma	TI-specific
IL17RA	ses_cd	-0.0261899	ns	0.507645	0.791002	B	Plasma	IgG+ plasma	TI-specific
DDX23	ses_cd	0.0189209	ns	0.507696	0.791002	B	Plasma	IgG+ plasma	TI-specific
XKR9	ses_cd	-0.063927	ns	0.507941	0.7912	B	Plasma	IgG+ plasma	TI-specific
SMC1A	ses_cd	-0.0160051	ns	0.508025	0.7912	B	Plasma	IgG+ plasma	TI-specific
ZMYM5	ses_cd	0.01841	ns	0.508083	0.7912	B	Plasma	IgG+ plasma	TI-specific
SLC20A1	ses_cd	0.0296837	ns	0.508358	0.791493	B	Plasma	IgG+ plasma	TI-specific
DERA	ses_cd	0.0177631	ns	0.508525	0.79152	B	Plasma	IgG+ plasma	TI-specific
PIP4K2B	ses_cd	-0.0264028	ns	0.508582	0.79152	B	Plasma	IgG+ plasma	TI-specific
PREPL	ses_cd	-0.0171604	ns	0.508636	0.79152	B	Plasma	IgG+ plasma	TI-specific
FBXL20	ses_cd	-0.0201019	ns	0.508858	0.791667	B	Plasma	IgG+ plasma	TI-specific
C2orf69	ses_cd	-0.0240263	ns	0.508946	0.791667	B	Plasma	IgG+ plasma	TI-specific
TCAIM	ses_cd	-0.0299022	ns	0.508991	0.791667	B	Plasma	IgG+ plasma	TI-specific
AC068599.1	ses_cd	-0.0708124	ns	0.509208	0.79174	B	Plasma	IgG+ plasma	TI-specific
MSANTD2	ses_cd	-0.0207605	ns	0.509211	0.79174	B	Plasma	IgG+ plasma	TI-specific
AHSA1	ses_cd	0.0170134	ns	0.509331	0.791791	B	Plasma	IgG+ plasma	TI-specific
MAP7	ses_cd	0.0636312	ns	0.509849	0.79246	B	Plasma	IgG+ plasma	TI-specific
HELZ2	ses_cd	-0.0307339	ns	0.510245	0.7929	B	Plasma	IgG+ plasma	TI-specific
EGLN3	ses_cd	0.0449314	ns	0.510371	0.7929	B	Plasma	IgG+ plasma	TI-specific
SDHA	ses_cd	0.0132383	ns	0.510456	0.7929	B	Plasma	IgG+ plasma	TI-specific
AL031777.3	ses_cd	-0.0230305	ns	0.510479	0.7929	B	Plasma	IgG+ plasma	TI-specific
CRY2	ses_cd	-0.0185468	ns	0.51069	0.792985	B	Plasma	IgG+ plasma	TI-specific
MARK4	ses_cd	-0.0208735	ns	0.510708	0.792985	B	Plasma	IgG+ plasma	TI-specific
ATP6V1B2	ses_cd	-0.0344922	ns	0.510947	0.79314	B	Plasma	IgG+ plasma	TI-specific
METTL2B	ses_cd	0.0226504	ns	0.510982	0.79314	B	Plasma	IgG+ plasma	TI-specific
TXNDC9	ses_cd	-0.0154619	ns	0.511264	0.793193	B	Plasma	IgG+ plasma	TI-specific
TMOD3	ses_cd	0.0159797	ns	0.511278	0.793193	B	Plasma	IgG+ plasma	TI-specific
SLC35A3	ses_cd	0.0381573	ns	0.511306	0.793193	B	Plasma	IgG+ plasma	TI-specific
TES	ses_cd	-0.0143728	ns	0.51145	0.793193	B	Plasma	IgG+ plasma	TI-specific
MIS12	ses_cd	-0.0164341	ns	0.511503	0.793193	B	Plasma	IgG+ plasma	TI-specific
EEF1E1	ses_cd	-0.0203209	ns	0.511752	0.793193	B	Plasma	IgG+ plasma	TI-specific
CIAPIN1	ses_cd	0.0263089	ns	0.511794	0.793193	B	Plasma	IgG+ plasma	TI-specific
FBXO48	ses_cd	0.0229526	ns	0.511832	0.793193	B	Plasma	IgG+ plasma	TI-specific
MBD4	ses_cd	-0.0189604	ns	0.512093	0.793193	B	Plasma	IgG+ plasma	TI-specific
PISD	ses_cd	-0.0222491	ns	0.51213	0.793193	B	Plasma	IgG+ plasma	TI-specific
TGS1	ses_cd	-0.0171074	ns	0.512147	0.793193	B	Plasma	IgG+ plasma	TI-specific
GLTP	ses_cd	-0.019293	ns	0.512151	0.793193	B	Plasma	IgG+ plasma	TI-specific
UBL3	ses_cd	-0.0168375	ns	0.512272	0.793193	B	Plasma	IgG+ plasma	TI-specific
RAB11FIP3	ses_cd	0.0246924	ns	0.512288	0.793193	B	Plasma	IgG+ plasma	TI-specific
RLIM	ses_cd	-0.0251436	ns	0.512322	0.793193	B	Plasma	IgG+ plasma	TI-specific
LSG1	ses_cd	-0.0207384	ns	0.512427	0.793222	B	Plasma	IgG+ plasma	TI-specific
MAP3K4	ses_cd	0.0164135	ns	0.512699	0.793499	B	Plasma	IgG+ plasma	TI-specific
MRPL21	ses_cd	0.0207884	ns	0.512991	0.793499	B	Plasma	IgG+ plasma	TI-specific
TOM1L2	ses_cd	0.0180983	ns	0.512996	0.793499	B	Plasma	IgG+ plasma	TI-specific
THYN1	ses_cd	-0.0201418	ns	0.513164	0.793499	B	Plasma	IgG+ plasma	TI-specific
LINC00909	ses_cd	-0.0186877	ns	0.513182	0.793499	B	Plasma	IgG+ plasma	TI-specific
ZNF383	ses_cd	-0.0257272	ns	0.513208	0.793499	B	Plasma	IgG+ plasma	TI-specific
HNRNPA3	ses_cd	0.0134266	ns	0.513548	0.793499	B	Plasma	IgG+ plasma	TI-specific
USF1	ses_cd	0.0226833	ns	0.513571	0.793499	B	Plasma	IgG+ plasma	TI-specific
MRPL14	ses_cd	0.0192175	ns	0.513601	0.793499	B	Plasma	IgG+ plasma	TI-specific
IGHV2-5	ses_cd	0.104547	ns	0.513676	0.793499	B	Plasma	IgG+ plasma	TI-specific
KAT6A	ses_cd	-0.0151872	ns	0.513821	0.793499	B	Plasma	IgG+ plasma	TI-specific
ALG13	ses_cd	-0.0133107	ns	0.513866	0.793499	B	Plasma	IgG+ plasma	TI-specific
THUMPD1	ses_cd	0.0159298	ns	0.51388	0.793499	B	Plasma	IgG+ plasma	TI-specific
SIDT1	ses_cd	-0.0177368	ns	0.513986	0.793499	B	Plasma	IgG+ plasma	TI-specific
MACF1	ses_cd	-0.0123553	ns	0.514016	0.793499	B	Plasma	IgG+ plasma	TI-specific
CTSD	ses_cd	0.0255061	ns	0.514299	0.793499	B	Plasma	IgG+ plasma	TI-specific
MIA3	ses_cd	0.0140725	ns	0.514301	0.793499	B	Plasma	IgG+ plasma	TI-specific
RAB3D	ses_cd	0.0196189	ns	0.514307	0.793499	B	Plasma	IgG+ plasma	TI-specific
VTI1A	ses_cd	0.0139449	ns	0.514342	0.793499	B	Plasma	IgG+ plasma	TI-specific
AC011476.3	ses_cd	0.0381709	ns	0.514405	0.793499	B	Plasma	IgG+ plasma	TI-specific
LMAN2	ses_cd	0.0140071	ns	0.514434	0.793499	B	Plasma	IgG+ plasma	TI-specific
AL354733.3	ses_cd	-0.0326722	ns	0.51491	0.794098	B	Plasma	IgG+ plasma	TI-specific
ZFYVE27	ses_cd	0.0199113	ns	0.515093	0.794098	B	Plasma	IgG+ plasma	TI-specific
BOLA2B	ses_cd	0.034275	ns	0.515101	0.794098	B	Plasma	IgG+ plasma	TI-specific
UBE3C	ses_cd	0.0143108	ns	0.515181	0.794098	B	Plasma	IgG+ plasma	TI-specific
VAPA	ses_cd	-0.0106498	ns	0.515325	0.794098	B	Plasma	IgG+ plasma	TI-specific
AP1S2	ses_cd	-0.0267712	ns	0.515345	0.794098	B	Plasma	IgG+ plasma	TI-specific
TADA1	ses_cd	0.0260441	ns	0.515883	0.794793	B	Plasma	IgG+ plasma	TI-specific
GTF3C3	ses_cd	-0.0263285	ns	0.51615	0.79506	B	Plasma	IgG+ plasma	TI-specific
ERLIN2	ses_cd	0.0217682	ns	0.516269	0.79506	B	Plasma	IgG+ plasma	TI-specific
RELL1	ses_cd	0.0346111	ns	0.51633	0.79506	B	Plasma	IgG+ plasma	TI-specific
SOCS4	ses_cd	0.0222566	ns	0.516406	0.79506	B	Plasma	IgG+ plasma	TI-specific
ANAPC1	ses_cd	-0.0179021	ns	0.516651	0.795228	B	Plasma	IgG+ plasma	TI-specific
C1QTNF3-AMACR	ses_cd	-0.0220699	ns	0.516689	0.795228	B	Plasma	IgG+ plasma	TI-specific
CNN2	ses_cd	-0.0226015	ns	0.516933	0.795338	B	Plasma	IgG+ plasma	TI-specific
TYW1	ses_cd	0.014459	ns	0.516935	0.795338	B	Plasma	IgG+ plasma	TI-specific
CUTA	ses_cd	0.0135343	ns	0.517349	0.795762	B	Plasma	IgG+ plasma	TI-specific
RFX1	ses_cd	-0.0199527	ns	0.517385	0.795762	B	Plasma	IgG+ plasma	TI-specific
CHD1L	ses_cd	-0.0249619	ns	0.517773	0.796225	B	Plasma	IgG+ plasma	TI-specific
LINC00476	ses_cd	-0.0190737	ns	0.517967	0.796342	B	Plasma	IgG+ plasma	TI-specific
RB1CC1	ses_cd	0.0131133	ns	0.518112	0.796342	B	Plasma	IgG+ plasma	TI-specific
GABPB2	ses_cd	-0.0245331	ns	0.518159	0.796342	B	Plasma	IgG+ plasma	TI-specific
GSTO1	ses_cd	0.0177461	ns	0.518199	0.796342	B	Plasma	IgG+ plasma	TI-specific
CNOT4	ses_cd	0.013731	ns	0.518369	0.796344	B	Plasma	IgG+ plasma	TI-specific
ST3GAL5	ses_cd	0.0172939	ns	0.518375	0.796344	B	Plasma	IgG+ plasma	TI-specific
VAPB	ses_cd	0.018817	ns	0.518494	0.796392	B	Plasma	IgG+ plasma	TI-specific
AKAP11	ses_cd	-0.0186968	ns	0.518602	0.796425	B	Plasma	IgG+ plasma	TI-specific
IL5RA	ses_cd	0.0441005	ns	0.518879	0.796715	B	Plasma	IgG+ plasma	TI-specific
SPG7	ses_cd	0.0173435	ns	0.519096	0.796865	B	Plasma	IgG+ plasma	TI-specific
IGF2BP3	ses_cd	0.0503585	ns	0.519151	0.796865	B	Plasma	IgG+ plasma	TI-specific
MRPL58	ses_cd	0.0184286	ns	0.519447	0.797011	B	Plasma	IgG+ plasma	TI-specific
LMO7	ses_cd	-0.0359365	ns	0.519456	0.797011	B	Plasma	IgG+ plasma	TI-specific
WDR19	ses_cd	-0.0288122	ns	0.519579	0.797011	B	Plasma	IgG+ plasma	TI-specific
RNFT1	ses_cd	-0.0279247	ns	0.519796	0.797011	B	Plasma	IgG+ plasma	TI-specific
NDUFAF1	ses_cd	0.0230028	ns	0.519824	0.797011	B	Plasma	IgG+ plasma	TI-specific
NUTF2	ses_cd	0.0173582	ns	0.519909	0.797011	B	Plasma	IgG+ plasma	TI-specific
UTP14A	ses_cd	-0.0204216	ns	0.519934	0.797011	B	Plasma	IgG+ plasma	TI-specific
PDCD7	ses_cd	-0.0196664	ns	0.520005	0.797011	B	Plasma	IgG+ plasma	TI-specific
PRELID2	ses_cd	-0.0632535	ns	0.520033	0.797011	B	Plasma	IgG+ plasma	TI-specific
NAP1L4	ses_cd	0.0101222	ns	0.520474	0.797392	B	Plasma	IgG+ plasma	TI-specific
XRRA1	ses_cd	0.0173159	ns	0.520526	0.797392	B	Plasma	IgG+ plasma	TI-specific
GCDH	ses_cd	0.0248447	ns	0.520607	0.797392	B	Plasma	IgG+ plasma	TI-specific
ELMO1-AS1	ses_cd	0.024793	ns	0.520663	0.797392	B	Plasma	IgG+ plasma	TI-specific
PPP3CC	ses_cd	-0.0128668	ns	0.52079	0.797392	B	Plasma	IgG+ plasma	TI-specific
BET1	ses_cd	0.011738	ns	0.52087	0.797392	B	Plasma	IgG+ plasma	TI-specific
ESYT2	ses_cd	-0.0152232	ns	0.520898	0.797392	B	Plasma	IgG+ plasma	TI-specific
ZNF627	ses_cd	-0.0231804	ns	0.52106	0.797392	B	Plasma	IgG+ plasma	TI-specific
GLE1	ses_cd	0.021711	ns	0.521069	0.797392	B	Plasma	IgG+ plasma	TI-specific
SGMS1	ses_cd	-0.0129863	ns	0.5212	0.797459	B	Plasma	IgG+ plasma	TI-specific
ITGB1BP1	ses_cd	0.0272312	ns	0.521312	0.797497	B	Plasma	IgG+ plasma	TI-specific
ACTR1A	ses_cd	0.0193604	ns	0.521417	0.797523	B	Plasma	IgG+ plasma	TI-specific
CARM1	ses_cd	0.0256669	ns	0.521597	0.797664	B	Plasma	IgG+ plasma	TI-specific
LRRC37B	ses_cd	-0.025676	ns	0.522022	0.797788	B	Plasma	IgG+ plasma	TI-specific
TAB2	ses_cd	0.0145525	ns	0.522056	0.797788	B	Plasma	IgG+ plasma	TI-specific
VPS52	ses_cd	0.0236667	ns	0.522085	0.797788	B	Plasma	IgG+ plasma	TI-specific
ERCC4	ses_cd	0.017351	ns	0.522171	0.797788	B	Plasma	IgG+ plasma	TI-specific
HIBCH	ses_cd	0.0155054	ns	0.522204	0.797788	B	Plasma	IgG+ plasma	TI-specific
MAPK14	ses_cd	0.0136573	ns	0.52221	0.797788	B	Plasma	IgG+ plasma	TI-specific
PCMTD2	ses_cd	-0.0211417	ns	0.52229	0.797788	B	Plasma	IgG+ plasma	TI-specific
DICER1	ses_cd	-0.0147493	ns	0.522764	0.798324	B	Plasma	IgG+ plasma	TI-specific
PFDN5	ses_cd	-0.0119183	ns	0.522816	0.798324	B	Plasma	IgG+ plasma	TI-specific
KCNMB3	ses_cd	0.0265702	ns	0.523073	0.798582	B	Plasma	IgG+ plasma	TI-specific
MFSD14C	ses_cd	0.0185473	ns	0.523647	0.799305	B	Plasma	IgG+ plasma	TI-specific
INO80E	ses_cd	-0.0226716	ns	0.523917	0.799305	B	Plasma	IgG+ plasma	TI-specific
IPO11	ses_cd	0.0200693	ns	0.523965	0.799305	B	Plasma	IgG+ plasma	TI-specific
CEP104	ses_cd	0.0150549	ns	0.524121	0.799305	B	Plasma	IgG+ plasma	TI-specific
IFNG-AS1	ses_cd	0.0182652	ns	0.524269	0.799305	B	Plasma	IgG+ plasma	TI-specific
ANKUB1	ses_cd	-0.0223736	ns	0.524376	0.799305	B	Plasma	IgG+ plasma	TI-specific
SCN3A	ses_cd	-0.0448178	ns	0.524391	0.799305	B	Plasma	IgG+ plasma	TI-specific
AC083798.2	ses_cd	0.019062	ns	0.524411	0.799305	B	Plasma	IgG+ plasma	TI-specific
VAMP5	ses_cd	0.0209554	ns	0.524442	0.799305	B	Plasma	IgG+ plasma	TI-specific
UBXN2B	ses_cd	0.0212826	ns	0.524477	0.799305	B	Plasma	IgG+ plasma	TI-specific
PRMT7	ses_cd	-0.0209438	ns	0.524511	0.799305	B	Plasma	IgG+ plasma	TI-specific
LLPH	ses_cd	-0.0189575	ns	0.524942	0.799829	B	Plasma	IgG+ plasma	TI-specific
IGLV3-25	ses_cd	-0.13014	ns	0.52519	0.799887	B	Plasma	IgG+ plasma	TI-specific
TIMM10B	ses_cd	0.0218938	ns	0.525389	0.799887	B	Plasma	IgG+ plasma	TI-specific
PPP2R1A	ses_cd	0.017979	ns	0.52553	0.799887	B	Plasma	IgG+ plasma	TI-specific
GMNN	ses_cd	0.0228991	ns	0.525532	0.799887	B	Plasma	IgG+ plasma	TI-specific
ING3	ses_cd	-0.0202429	ns	0.525558	0.799887	B	Plasma	IgG+ plasma	TI-specific
CHP1	ses_cd	0.0238377	ns	0.52563	0.799887	B	Plasma	IgG+ plasma	TI-specific
TSHZ1	ses_cd	0.0300277	ns	0.525706	0.799887	B	Plasma	IgG+ plasma	TI-specific
DFFB	ses_cd	0.0248103	ns	0.525793	0.799887	B	Plasma	IgG+ plasma	TI-specific
UHRF1BP1	ses_cd	0.020283	ns	0.525817	0.799887	B	Plasma	IgG+ plasma	TI-specific
TUT7	ses_cd	-0.0123393	ns	0.525858	0.799887	B	Plasma	IgG+ plasma	TI-specific
DCUN1D2	ses_cd	-0.0208075	ns	0.526337	0.800184	B	Plasma	IgG+ plasma	TI-specific
AL449266.1	ses_cd	0.0235873	ns	0.526349	0.800184	B	Plasma	IgG+ plasma	TI-specific
HSPBAP1	ses_cd	-0.0204446	ns	0.526361	0.800184	B	Plasma	IgG+ plasma	TI-specific
TMEM106B	ses_cd	-0.0136303	ns	0.526405	0.800184	B	Plasma	IgG+ plasma	TI-specific
PIK3C2A	ses_cd	0.0133626	ns	0.526818	0.800487	B	Plasma	IgG+ plasma	TI-specific
RPL11	ses_cd	-0.0130845	ns	0.526846	0.800487	B	Plasma	IgG+ plasma	TI-specific
HCFC2	ses_cd	-0.0171871	ns	0.526944	0.800487	B	Plasma	IgG+ plasma	TI-specific
MRPL16	ses_cd	0.0153902	ns	0.527085	0.800487	B	Plasma	IgG+ plasma	TI-specific
ATF7	ses_cd	0.0274878	ns	0.527105	0.800487	B	Plasma	IgG+ plasma	TI-specific
KPNA3	ses_cd	0.0173188	ns	0.527154	0.800487	B	Plasma	IgG+ plasma	TI-specific
COMMD6	ses_cd	-0.0157922	ns	0.527397	0.800487	B	Plasma	IgG+ plasma	TI-specific
RNF145	ses_cd	-0.0172982	ns	0.527524	0.800487	B	Plasma	IgG+ plasma	TI-specific
MSANTD3	ses_cd	0.0251813	ns	0.527575	0.800487	B	Plasma	IgG+ plasma	TI-specific
S100A11	ses_cd	0.0172987	ns	0.527593	0.800487	B	Plasma	IgG+ plasma	TI-specific
DCAF7	ses_cd	0.0161832	ns	0.527629	0.800487	B	Plasma	IgG+ plasma	TI-specific
IMPAD1	ses_cd	0.0155006	ns	0.527768	0.800487	B	Plasma	IgG+ plasma	TI-specific
SGF29	ses_cd	0.022111	ns	0.527824	0.800487	B	Plasma	IgG+ plasma	TI-specific
C6orf120	ses_cd	-0.0252222	ns	0.527898	0.800487	B	Plasma	IgG+ plasma	TI-specific
VAMP3	ses_cd	0.0236494	ns	0.527921	0.800487	B	Plasma	IgG+ plasma	TI-specific
LZIC	ses_cd	0.0180906	ns	0.528176	0.800503	B	Plasma	IgG+ plasma	TI-specific
AC010226.1	ses_cd	-0.0203443	ns	0.528248	0.800503	B	Plasma	IgG+ plasma	TI-specific
DPP9	ses_cd	0.0181279	ns	0.528328	0.800503	B	Plasma	IgG+ plasma	TI-specific
SCAF4	ses_cd	-0.0195435	ns	0.528332	0.800503	B	Plasma	IgG+ plasma	TI-specific
TRAPPC11	ses_cd	-0.016823	ns	0.52837	0.800503	B	Plasma	IgG+ plasma	TI-specific
DCTN6	ses_cd	0.0206385	ns	0.528513	0.800522	B	Plasma	IgG+ plasma	TI-specific
MARCH9	ses_cd	-0.0249541	ns	0.528568	0.800522	B	Plasma	IgG+ plasma	TI-specific
MTMR4	ses_cd	0.018746	ns	0.528646	0.800522	B	Plasma	IgG+ plasma	TI-specific
PRKX	ses_cd	0.0263918	ns	0.528855	0.800705	B	Plasma	IgG+ plasma	TI-specific
FAM208B	ses_cd	-0.0119723	ns	0.529001	0.800728	B	Plasma	IgG+ plasma	TI-specific
TEX261	ses_cd	-0.025706	ns	0.529046	0.800728	B	Plasma	IgG+ plasma	TI-specific
AC079089.1	ses_cd	-0.0396396	ns	0.529244	0.800894	B	Plasma	IgG+ plasma	TI-specific
MTPN	ses_cd	-0.0161705	ns	0.52978	0.801573	B	Plasma	IgG+ plasma	TI-specific
ST7L	ses_cd	-0.0212299	ns	0.529921	0.801652	B	Plasma	IgG+ plasma	TI-specific
ARMCX4	ses_cd	0.0279475	ns	0.530025	0.801677	B	Plasma	IgG+ plasma	TI-specific
AL359232.1	ses_cd	-0.034585	ns	0.530187	0.801727	B	Plasma	IgG+ plasma	TI-specific
MRPL9	ses_cd	0.0172643	ns	0.530234	0.801727	B	Plasma	IgG+ plasma	TI-specific
LSM8	ses_cd	0.0124928	ns	0.530414	0.801776	B	Plasma	IgG+ plasma	TI-specific
EIF5B	ses_cd	0.012988	ns	0.530442	0.801776	B	Plasma	IgG+ plasma	TI-specific
ARHGEF7	ses_cd	0.0149623	ns	0.530908	0.802124	B	Plasma	IgG+ plasma	TI-specific
ZC3H15	ses_cd	0.0141869	ns	0.531019	0.802124	B	Plasma	IgG+ plasma	TI-specific
LMTK3	ses_cd	0.0247749	ns	0.531043	0.802124	B	Plasma	IgG+ plasma	TI-specific
LSS	ses_cd	-0.0323664	ns	0.531051	0.802124	B	Plasma	IgG+ plasma	TI-specific
NPHP3	ses_cd	-0.0233825	ns	0.531113	0.802124	B	Plasma	IgG+ plasma	TI-specific
IFI16	ses_cd	-0.0156257	ns	0.531392	0.802144	B	Plasma	IgG+ plasma	TI-specific
SLC38A1	ses_cd	-0.0133181	ns	0.531473	0.802144	B	Plasma	IgG+ plasma	TI-specific
SNRPD3	ses_cd	0.0124566	ns	0.531555	0.802144	B	Plasma	IgG+ plasma	TI-specific
ATP6V1G1	ses_cd	0.010634	ns	0.531562	0.802144	B	Plasma	IgG+ plasma	TI-specific
MICAL1	ses_cd	-0.0246839	ns	0.531565	0.802144	B	Plasma	IgG+ plasma	TI-specific
SIN3A	ses_cd	0.0194917	ns	0.531721	0.80224	B	Plasma	IgG+ plasma	TI-specific
IFIH1	ses_cd	0.0239891	ns	0.531805	0.80224	B	Plasma	IgG+ plasma	TI-specific
SLIRP	ses_cd	0.0149523	ns	0.532002	0.802404	B	Plasma	IgG+ plasma	TI-specific
PLEKHM2	ses_cd	0.0196286	ns	0.532144	0.802485	B	Plasma	IgG+ plasma	TI-specific
TMEM242	ses_cd	-0.0188279	ns	0.532308	0.8026	B	Plasma	IgG+ plasma	TI-specific
GRSF1	ses_cd	-0.0150488	ns	0.532413	0.802625	B	Plasma	IgG+ plasma	TI-specific
PSMG4	ses_cd	-0.0168766	ns	0.53259	0.80276	B	Plasma	IgG+ plasma	TI-specific
TTC8	ses_cd	-0.0301128	ns	0.53308	0.803366	B	Plasma	IgG+ plasma	TI-specific
CCDC12	ses_cd	-0.0142465	ns	0.533625	0.803952	B	Plasma	IgG+ plasma	TI-specific
MANEA-DT	ses_cd	0.0308124	ns	0.533714	0.803952	B	Plasma	IgG+ plasma	TI-specific
RPS8	ses_cd	0.0111872	ns	0.53374	0.803952	B	Plasma	IgG+ plasma	TI-specific
MRPL27	ses_cd	0.0209882	ns	0.533852	0.803952	B	Plasma	IgG+ plasma	TI-specific
NOL7	ses_cd	0.0135332	ns	0.53391	0.803952	B	Plasma	IgG+ plasma	TI-specific
IGHV3-53	ses_cd	0.0840263	ns	0.53427	0.804122	B	Plasma	IgG+ plasma	TI-specific
TNFSF13B	ses_cd	-0.0348497	ns	0.534306	0.804122	B	Plasma	IgG+ plasma	TI-specific
TMEM222	ses_cd	0.0200986	ns	0.534394	0.804122	B	Plasma	IgG+ plasma	TI-specific
CTDP1	ses_cd	0.0189966	ns	0.534475	0.804122	B	Plasma	IgG+ plasma	TI-specific
LPCAT3	ses_cd	0.0232822	ns	0.534489	0.804122	B	Plasma	IgG+ plasma	TI-specific
CAPZA2	ses_cd	0.0139804	ns	0.534553	0.804122	B	Plasma	IgG+ plasma	TI-specific
FBXO4	ses_cd	0.0184852	ns	0.534799	0.804287	B	Plasma	IgG+ plasma	TI-specific
SH3BGRL	ses_cd	-0.0112777	ns	0.534838	0.804287	B	Plasma	IgG+ plasma	TI-specific
DBP	ses_cd	0.0208598	ns	0.535227	0.804738	B	Plasma	IgG+ plasma	TI-specific
PER2	ses_cd	-0.029084	ns	0.535406	0.804778	B	Plasma	IgG+ plasma	TI-specific
TNRC6B	ses_cd	-0.0118289	ns	0.535478	0.804778	B	Plasma	IgG+ plasma	TI-specific
IGLV4-69	ses_cd	-0.106902	ns	0.535521	0.804778	B	Plasma	IgG+ plasma	TI-specific
ATAD5	ses_cd	-0.0267535	ns	0.535607	0.804778	B	Plasma	IgG+ plasma	TI-specific
UBA5	ses_cd	0.0117371	ns	0.535759	0.804838	B	Plasma	IgG+ plasma	TI-specific
TASP1	ses_cd	-0.0149128	ns	0.535823	0.804838	B	Plasma	IgG+ plasma	TI-specific
KYAT1	ses_cd	0.0243884	ns	0.535939	0.80488	B	Plasma	IgG+ plasma	TI-specific
IGHV3-33	ses_cd	0.0845145	ns	0.536138	0.804966	B	Plasma	IgG+ plasma	TI-specific
MEGF9	ses_cd	-0.0298653	ns	0.536173	0.804966	B	Plasma	IgG+ plasma	TI-specific
PPIL2	ses_cd	-0.0144387	ns	0.536348	0.805097	B	Plasma	IgG+ plasma	TI-specific
CDV3	ses_cd	-0.0164156	ns	0.536445	0.805109	B	Plasma	IgG+ plasma	TI-specific
SLC37A1	ses_cd	0.0285504	ns	0.536666	0.805272	B	Plasma	IgG+ plasma	TI-specific
GTF2F1	ses_cd	-0.0189665	ns	0.53673	0.805272	B	Plasma	IgG+ plasma	TI-specific
MADD	ses_cd	-0.0199467	ns	0.537299	0.805743	B	Plasma	IgG+ plasma	TI-specific
VCPIP1	ses_cd	-0.0186399	ns	0.537326	0.805743	B	Plasma	IgG+ plasma	TI-specific
OSBPL8	ses_cd	-0.0126548	ns	0.537481	0.805743	B	Plasma	IgG+ plasma	TI-specific
SLC41A1	ses_cd	-0.0279669	ns	0.537495	0.805743	B	Plasma	IgG+ plasma	TI-specific
PGAM1	ses_cd	0.015033	ns	0.537557	0.805743	B	Plasma	IgG+ plasma	TI-specific
ARIH1	ses_cd	0.0108564	ns	0.537574	0.805743	B	Plasma	IgG+ plasma	TI-specific
CSTF1	ses_cd	-0.0204781	ns	0.537891	0.805857	B	Plasma	IgG+ plasma	TI-specific
RABGGTB	ses_cd	0.0189152	ns	0.537982	0.805857	B	Plasma	IgG+ plasma	TI-specific
FH	ses_cd	0.0192934	ns	0.537996	0.805857	B	Plasma	IgG+ plasma	TI-specific
AC006059.1	ses_cd	0.021571	ns	0.538004	0.805857	B	Plasma	IgG+ plasma	TI-specific
MTUS1	ses_cd	0.0575491	ns	0.53816	0.805958	B	Plasma	IgG+ plasma	TI-specific
HERC1	ses_cd	0.0115839	ns	0.538261	0.805977	B	Plasma	IgG+ plasma	TI-specific
WNK1	ses_cd	0.01355	ns	0.53904	0.80701	B	Plasma	IgG+ plasma	TI-specific
C5orf15	ses_cd	0.0216772	ns	0.539465	0.807514	B	Plasma	IgG+ plasma	TI-specific
TMEM267	ses_cd	0.0204879	ns	0.539593	0.807526	B	Plasma	IgG+ plasma	TI-specific
ZNF500	ses_cd	-0.028791	ns	0.53965	0.807526	B	Plasma	IgG+ plasma	TI-specific
MCMBP	ses_cd	0.0213095	ns	0.539806	0.807627	B	Plasma	IgG+ plasma	TI-specific
FAM193A	ses_cd	-0.0170595	ns	0.539953	0.807715	B	Plasma	IgG+ plasma	TI-specific
USP8	ses_cd	0.0112278	ns	0.540109	0.807746	B	Plasma	IgG+ plasma	TI-specific
MINOS1	ses_cd	0.0193695	ns	0.540152	0.807746	B	Plasma	IgG+ plasma	TI-specific
ADD3	ses_cd	-0.0182233	ns	0.540465	0.80784	B	Plasma	IgG+ plasma	TI-specific
AGFG2	ses_cd	0.0258425	ns	0.54048	0.80784	B	Plasma	IgG+ plasma	TI-specific
PTPN23	ses_cd	0.0181592	ns	0.540522	0.80784	B	Plasma	IgG+ plasma	TI-specific
FAM104B	ses_cd	-0.0219638	ns	0.540751	0.80784	B	Plasma	IgG+ plasma	TI-specific
CALCOCO1	ses_cd	0.0191155	ns	0.540787	0.80784	B	Plasma	IgG+ plasma	TI-specific
MTOR	ses_cd	0.0159172	ns	0.540831	0.80784	B	Plasma	IgG+ plasma	TI-specific
BPNT1	ses_cd	-0.0237069	ns	0.540944	0.80784	B	Plasma	IgG+ plasma	TI-specific
GIPC1	ses_cd	-0.0292961	ns	0.540982	0.80784	B	Plasma	IgG+ plasma	TI-specific
PJA2	ses_cd	0.00918967	ns	0.541012	0.80784	B	Plasma	IgG+ plasma	TI-specific
MECR	ses_cd	-0.02448	ns	0.541133	0.807888	B	Plasma	IgG+ plasma	TI-specific
MFN1	ses_cd	0.0123893	ns	0.541299	0.807953	B	Plasma	IgG+ plasma	TI-specific
NHP2	ses_cd	0.0180567	ns	0.541427	0.807953	B	Plasma	IgG+ plasma	TI-specific
FAM122B	ses_cd	0.0253499	ns	0.541442	0.807953	B	Plasma	IgG+ plasma	TI-specific
MATR3-1	ses_cd	0.0260709	ns	0.541842	0.808277	B	Plasma	IgG+ plasma	TI-specific
XPO5	ses_cd	0.0217467	ns	0.542018	0.808277	B	Plasma	IgG+ plasma	TI-specific
SRRD	ses_cd	-0.0226307	ns	0.542139	0.808277	B	Plasma	IgG+ plasma	TI-specific
DROSHA	ses_cd	0.0220108	ns	0.542195	0.808277	B	Plasma	IgG+ plasma	TI-specific
MDH1	ses_cd	0.0160722	ns	0.542197	0.808277	B	Plasma	IgG+ plasma	TI-specific
CAPN7	ses_cd	-0.0118097	ns	0.54227	0.808277	B	Plasma	IgG+ plasma	TI-specific
MR1	ses_cd	-0.0197667	ns	0.54228	0.808277	B	Plasma	IgG+ plasma	TI-specific
WDFY4	ses_cd	-0.0220184	ns	0.542469	0.808427	B	Plasma	IgG+ plasma	TI-specific
IKZF3	ses_cd	0.0125428	ns	0.54264	0.808549	B	Plasma	IgG+ plasma	TI-specific
BTN3A2	ses_cd	-0.0177392	ns	0.543023	0.808937	B	Plasma	IgG+ plasma	TI-specific
PSMF1	ses_cd	0.0148032	ns	0.543189	0.808937	B	Plasma	IgG+ plasma	TI-specific
TJAP1	ses_cd	0.0200123	ns	0.54341	0.808937	B	Plasma	IgG+ plasma	TI-specific
CMTM7	ses_cd	0.0182671	ns	0.543429	0.808937	B	Plasma	IgG+ plasma	TI-specific
SLC30A9	ses_cd	0.0120013	ns	0.543492	0.808937	B	Plasma	IgG+ plasma	TI-specific
AK6	ses_cd	0.0158096	ns	0.543631	0.808937	B	Plasma	IgG+ plasma	TI-specific
EIF3E	ses_cd	-0.0127429	ns	0.543672	0.808937	B	Plasma	IgG+ plasma	TI-specific
RAP2A	ses_cd	-0.0211556	ns	0.543723	0.808937	B	Plasma	IgG+ plasma	TI-specific
MUL1	ses_cd	-0.0256337	ns	0.543933	0.808937	B	Plasma	IgG+ plasma	TI-specific
SFPQ	ses_cd	0.0130626	ns	0.543967	0.808937	B	Plasma	IgG+ plasma	TI-specific
B4GALT5	ses_cd	-0.0244707	ns	0.54398	0.808937	B	Plasma	IgG+ plasma	TI-specific
PLP2	ses_cd	0.01516	ns	0.544034	0.808937	B	Plasma	IgG+ plasma	TI-specific
AC008267.5	ses_cd	0.0234788	ns	0.544053	0.808937	B	Plasma	IgG+ plasma	TI-specific
ACAA1	ses_cd	0.0178899	ns	0.54478	0.809879	B	Plasma	IgG+ plasma	TI-specific
SMARCA2	ses_cd	0.011967	ns	0.544865	0.809879	B	Plasma	IgG+ plasma	TI-specific
IMMP2L	ses_cd	-0.021781	ns	0.545087	0.809938	B	Plasma	IgG+ plasma	TI-specific
LSM7	ses_cd	0.0148099	ns	0.545117	0.809938	B	Plasma	IgG+ plasma	TI-specific
LTBP4	ses_cd	0.0255976	ns	0.545171	0.809938	B	Plasma	IgG+ plasma	TI-specific
IMP4	ses_cd	0.0169884	ns	0.545271	0.809955	B	Plasma	IgG+ plasma	TI-specific
NPHP4	ses_cd	0.0308272	ns	0.545418	0.809991	B	Plasma	IgG+ plasma	TI-specific
NAGK	ses_cd	0.0143166	ns	0.545473	0.809991	B	Plasma	IgG+ plasma	TI-specific
MT2A	ses_cd	-0.0560603	ns	0.545786	0.810323	B	Plasma	IgG+ plasma	TI-specific
PPP5C	ses_cd	0.0258995	ns	0.546207	0.810655	B	Plasma	IgG+ plasma	TI-specific
SLC9C1	ses_cd	-0.0387816	ns	0.54625	0.810655	B	Plasma	IgG+ plasma	TI-specific
STAG2	ses_cd	0.0121171	ns	0.546276	0.810655	B	Plasma	IgG+ plasma	TI-specific
CLIC1	ses_cd	0.0124854	ns	0.546606	0.811012	B	Plasma	IgG+ plasma	TI-specific
MAP3K12	ses_cd	0.0272426	ns	0.546704	0.811026	B	Plasma	IgG+ plasma	TI-specific
YTHDF3	ses_cd	0.0161675	ns	0.547095	0.811405	B	Plasma	IgG+ plasma	TI-specific
SLC5A3	ses_cd	0.0211411	ns	0.547167	0.811405	B	Plasma	IgG+ plasma	TI-specific
ZNF623	ses_cd	-0.0262034	ns	0.54724	0.811405	B	Plasma	IgG+ plasma	TI-specific
ANKRD40	ses_cd	0.0221132	ns	0.547619	0.811405	B	Plasma	IgG+ plasma	TI-specific
MLLT10	ses_cd	0.0116453	ns	0.547749	0.811405	B	Plasma	IgG+ plasma	TI-specific
PDHA1	ses_cd	0.0186083	ns	0.547773	0.811405	B	Plasma	IgG+ plasma	TI-specific
TOR2A	ses_cd	0.023862	ns	0.5478	0.811405	B	Plasma	IgG+ plasma	TI-specific
NEMP2	ses_cd	0.0251807	ns	0.547816	0.811405	B	Plasma	IgG+ plasma	TI-specific
ZSWIM8	ses_cd	-0.0211656	ns	0.547833	0.811405	B	Plasma	IgG+ plasma	TI-specific
THUMPD3	ses_cd	0.017326	ns	0.54785	0.811405	B	Plasma	IgG+ plasma	TI-specific
NR1H2	ses_cd	-0.0172011	ns	0.548069	0.811598	B	Plasma	IgG+ plasma	TI-specific
AC005037.1	ses_cd	-0.0213085	ns	0.548175	0.811623	B	Plasma	IgG+ plasma	TI-specific
ASF1A	ses_cd	0.0170297	ns	0.548269	0.811631	B	Plasma	IgG+ plasma	TI-specific
BORCS7	ses_cd	0.020199	ns	0.548648	0.811833	B	Plasma	IgG+ plasma	TI-specific
HSPB11	ses_cd	0.0112889	ns	0.548712	0.811833	B	Plasma	IgG+ plasma	TI-specific
SCMH1	ses_cd	0.0136596	ns	0.548754	0.811833	B	Plasma	IgG+ plasma	TI-specific
TCP11L1	ses_cd	0.0195812	ns	0.548762	0.811833	B	Plasma	IgG+ plasma	TI-specific
TGDS	ses_cd	0.0158095	ns	0.549034	0.812104	B	Plasma	IgG+ plasma	TI-specific
RABGAP1	ses_cd	0.011689	ns	0.549249	0.812289	B	Plasma	IgG+ plasma	TI-specific
PPP1CB	ses_cd	0.0134208	ns	0.549383	0.812357	B	Plasma	IgG+ plasma	TI-specific
MAP3K7CL	ses_cd	-0.0291692	ns	0.549475	0.812361	B	Plasma	IgG+ plasma	TI-specific
TAOK3	ses_cd	0.0177834	ns	0.549724	0.812539	B	Plasma	IgG+ plasma	TI-specific
SCAMP1	ses_cd	-0.0196038	ns	0.549774	0.812539	B	Plasma	IgG+ plasma	TI-specific
MSANTD4	ses_cd	-0.0218093	ns	0.550137	0.812839	B	Plasma	IgG+ plasma	TI-specific
CYTH1	ses_cd	-0.0137045	ns	0.550285	0.812839	B	Plasma	IgG+ plasma	TI-specific
DPAGT1	ses_cd	0.0199913	ns	0.550292	0.812839	B	Plasma	IgG+ plasma	TI-specific
LUC7L3	ses_cd	-0.00973345	ns	0.550385	0.812839	B	Plasma	IgG+ plasma	TI-specific
DDAH2	ses_cd	0.0212092	ns	0.550433	0.812839	B	Plasma	IgG+ plasma	TI-specific
SRPK2	ses_cd	0.0123933	ns	0.550512	0.812839	B	Plasma	IgG+ plasma	TI-specific
RASSF5	ses_cd	-0.0152427	ns	0.550825	0.813169	B	Plasma	IgG+ plasma	TI-specific
PPP2R5B	ses_cd	0.0259611	ns	0.551145	0.81351	B	Plasma	IgG+ plasma	TI-specific
ATP6V0E1	ses_cd	-0.0113211	ns	0.551274	0.813557	B	Plasma	IgG+ plasma	TI-specific
LY9	ses_cd	0.0167552	ns	0.551446	0.813557	B	Plasma	IgG+ plasma	TI-specific
VILL	ses_cd	0.0269594	ns	0.551499	0.813557	B	Plasma	IgG+ plasma	TI-specific
GALM	ses_cd	0.0257539	ns	0.551547	0.813557	B	Plasma	IgG+ plasma	TI-specific
UBIAD1	ses_cd	0.0205613	ns	0.551623	0.813557	B	Plasma	IgG+ plasma	TI-specific
BANF1	ses_cd	-0.0127297	ns	0.551927	0.813821	B	Plasma	IgG+ plasma	TI-specific
HDAC7	ses_cd	0.0185698	ns	0.551981	0.813821	B	Plasma	IgG+ plasma	TI-specific
KIAA0586	ses_cd	-0.0185296	ns	0.552071	0.813822	B	Plasma	IgG+ plasma	TI-specific
DPY30	ses_cd	0.0184541	ns	0.552227	0.813921	B	Plasma	IgG+ plasma	TI-specific
TMEM131	ses_cd	-0.0105466	ns	0.552405	0.814052	B	Plasma	IgG+ plasma	TI-specific
RNF24	ses_cd	0.0301781	ns	0.552789	0.814466	B	Plasma	IgG+ plasma	TI-specific
XPO6	ses_cd	-0.0171751	ns	0.552865	0.814466	B	Plasma	IgG+ plasma	TI-specific
PPARD	ses_cd	0.0217873	ns	0.552955	0.814467	B	Plasma	IgG+ plasma	TI-specific
GALC	ses_cd	-0.023814	ns	0.554023	0.815909	B	Plasma	IgG+ plasma	TI-specific
SMC3	ses_cd	0.0139173	ns	0.554407	0.81625	B	Plasma	IgG+ plasma	TI-specific
CD58	ses_cd	0.020839	ns	0.554434	0.81625	B	Plasma	IgG+ plasma	TI-specific
SF3A3	ses_cd	-0.0157984	ns	0.554766	0.816519	B	Plasma	IgG+ plasma	TI-specific
ASPSCR1	ses_cd	0.0169286	ns	0.554846	0.816519	B	Plasma	IgG+ plasma	TI-specific
WDR47	ses_cd	-0.0280337	ns	0.554885	0.816519	B	Plasma	IgG+ plasma	TI-specific
COPS4	ses_cd	-0.0187332	ns	0.555132	0.816715	B	Plasma	IgG+ plasma	TI-specific
C5orf22	ses_cd	0.0184408	ns	0.555302	0.816715	B	Plasma	IgG+ plasma	TI-specific
DESI2	ses_cd	0.0149502	ns	0.555347	0.816715	B	Plasma	IgG+ plasma	TI-specific
CHMP1A	ses_cd	0.0265551	ns	0.555413	0.816715	B	Plasma	IgG+ plasma	TI-specific
PQLC3	ses_cd	-0.0189001	ns	0.555466	0.816715	B	Plasma	IgG+ plasma	TI-specific
ZNF134	ses_cd	-0.024934	ns	0.555661	0.816869	B	Plasma	IgG+ plasma	TI-specific
ANKHD1	ses_cd	0.0241681	ns	0.555839	0.816999	B	Plasma	IgG+ plasma	TI-specific
RNF38	ses_cd	0.012402	ns	0.556469	0.817793	B	Plasma	IgG+ plasma	TI-specific
BTBD2	ses_cd	0.0237653	ns	0.556615	0.817876	B	Plasma	IgG+ plasma	TI-specific
UEVLD	ses_cd	0.0249964	ns	0.556896	0.817981	B	Plasma	IgG+ plasma	TI-specific
WASHC2A	ses_cd	-0.0187596	ns	0.556942	0.817981	B	Plasma	IgG+ plasma	TI-specific
RING1	ses_cd	0.0181143	ns	0.556956	0.817981	B	Plasma	IgG+ plasma	TI-specific
C12orf49	ses_cd	-0.01747	ns	0.557126	0.818099	B	Plasma	IgG+ plasma	TI-specific
CEP120	ses_cd	0.0181346	ns	0.557264	0.818169	B	Plasma	IgG+ plasma	TI-specific
TMLHE-AS1	ses_cd	0.0328268	ns	0.557704	0.818637	B	Plasma	IgG+ plasma	TI-specific
MFAP1	ses_cd	0.0173105	ns	0.557768	0.818637	B	Plasma	IgG+ plasma	TI-specific
TMEM183A	ses_cd	-0.0170315	ns	0.557852	0.818637	B	Plasma	IgG+ plasma	TI-specific
TPR	ses_cd	-0.0133906	ns	0.558003	0.818698	B	Plasma	IgG+ plasma	TI-specific
COX7C	ses_cd	0.0145622	ns	0.558087	0.818698	B	Plasma	IgG+ plasma	TI-specific
MCFD2	ses_cd	0.0120404	ns	0.558162	0.818698	B	Plasma	IgG+ plasma	TI-specific
NSUN6	ses_cd	-0.0161613	ns	0.558509	0.819075	B	Plasma	IgG+ plasma	TI-specific
DNAJC13	ses_cd	0.0200924	ns	0.558642	0.819138	B	Plasma	IgG+ plasma	TI-specific
CAPRIN1	ses_cd	0.0105684	ns	0.558953	0.819463	B	Plasma	IgG+ plasma	TI-specific
AGO2	ses_cd	0.0159821	ns	0.559064	0.819475	B	Plasma	IgG+ plasma	TI-specific
DAPP1	ses_cd	0.0187015	ns	0.55922	0.819475	B	Plasma	IgG+ plasma	TI-specific
ECHDC2	ses_cd	0.0295151	ns	0.559231	0.819475	B	Plasma	IgG+ plasma	TI-specific
MRPS11	ses_cd	0.0171527	ns	0.559552	0.819814	B	Plasma	IgG+ plasma	TI-specific
CCNK	ses_cd	-0.0201466	ns	0.559792	0.820033	B	Plasma	IgG+ plasma	TI-specific
WWP2	ses_cd	0.013854	ns	0.559944	0.820123	B	Plasma	IgG+ plasma	TI-specific
MTHFD2L	ses_cd	-0.0186812	ns	0.560197	0.820362	B	Plasma	IgG+ plasma	TI-specific
FAM204A	ses_cd	0.011144	ns	0.560716	0.82099	B	Plasma	IgG+ plasma	TI-specific
HSP90AB1	ses_cd	-0.0135552	ns	0.561279	0.821683	B	Plasma	IgG+ plasma	TI-specific
ZNF91	ses_cd	-0.0143078	ns	0.561727	0.821891	B	Plasma	IgG+ plasma	TI-specific
COQ10A	ses_cd	0.021391	ns	0.561734	0.821891	B	Plasma	IgG+ plasma	TI-specific
GEMIN6	ses_cd	0.0222454	ns	0.561739	0.821891	B	Plasma	IgG+ plasma	TI-specific
STAG1	ses_cd	0.0118946	ns	0.561875	0.821891	B	Plasma	IgG+ plasma	TI-specific
CNOT7	ses_cd	-0.0143312	ns	0.561891	0.821891	B	Plasma	IgG+ plasma	TI-specific
ZNF805	ses_cd	0.02241	ns	0.561962	0.821891	B	Plasma	IgG+ plasma	TI-specific
GEMIN5	ses_cd	-0.0243563	ns	0.562111	0.821917	B	Plasma	IgG+ plasma	TI-specific
COMMD2	ses_cd	0.0165224	ns	0.562161	0.821917	B	Plasma	IgG+ plasma	TI-specific
MAVS	ses_cd	-0.0199943	ns	0.562261	0.821932	B	Plasma	IgG+ plasma	TI-specific
MAGEF1	ses_cd	-0.0155963	ns	0.562592	0.822284	B	Plasma	IgG+ plasma	TI-specific
C2orf92	ses_cd	0.0292254	ns	0.562759	0.822397	B	Plasma	IgG+ plasma	TI-specific
PUDP	ses_cd	0.0162013	ns	0.562856	0.822407	B	Plasma	IgG+ plasma	TI-specific
EMSY	ses_cd	0.017469	ns	0.56314	0.822466	B	Plasma	IgG+ plasma	TI-specific
SRGAP2B	ses_cd	-0.0265809	ns	0.563147	0.822466	B	Plasma	IgG+ plasma	TI-specific
AC107884.1	ses_cd	-0.025337	ns	0.563167	0.822466	B	Plasma	IgG+ plasma	TI-specific
VPS8	ses_cd	-0.0156985	ns	0.563772	0.823218	B	Plasma	IgG+ plasma	TI-specific
SLC35F2	ses_cd	0.0189551	ns	0.56402	0.823448	B	Plasma	IgG+ plasma	TI-specific
CUL2	ses_cd	0.0146665	ns	0.564492	0.82383	B	Plasma	IgG+ plasma	TI-specific
CASP8AP2	ses_cd	0.0178018	ns	0.564566	0.82383	B	Plasma	IgG+ plasma	TI-specific
PGM1	ses_cd	0.0157317	ns	0.564575	0.82383	B	Plasma	IgG+ plasma	TI-specific
SH3TC1	ses_cd	-0.0248846	ns	0.564815	0.82383	B	Plasma	IgG+ plasma	TI-specific
BRWD3	ses_cd	-0.0171703	ns	0.564887	0.82383	B	Plasma	IgG+ plasma	TI-specific
NAA25	ses_cd	0.0156763	ns	0.56489	0.82383	B	Plasma	IgG+ plasma	TI-specific
VPS51	ses_cd	-0.0141411	ns	0.565004	0.82383	B	Plasma	IgG+ plasma	TI-specific
CCT5	ses_cd	0.0207292	ns	0.565005	0.82383	B	Plasma	IgG+ plasma	TI-specific
TMTC4	ses_cd	-0.0232774	ns	0.565121	0.823867	B	Plasma	IgG+ plasma	TI-specific
USP38	ses_cd	-0.0171097	ns	0.565244	0.823915	B	Plasma	IgG+ plasma	TI-specific
DNAJC11	ses_cd	0.0190379	ns	0.565668	0.824061	B	Plasma	IgG+ plasma	TI-specific
IDUA	ses_cd	-0.0247035	ns	0.565675	0.824061	B	Plasma	IgG+ plasma	TI-specific
HIST2H2BE	ses_cd	0.0359278	ns	0.565708	0.824061	B	Plasma	IgG+ plasma	TI-specific
TOX	ses_cd	-0.0430037	ns	0.565782	0.824061	B	Plasma	IgG+ plasma	TI-specific
KIAA0232	ses_cd	0.0157312	ns	0.565796	0.824061	B	Plasma	IgG+ plasma	TI-specific
HPS5	ses_cd	0.0166934	ns	0.566036	0.824278	B	Plasma	IgG+ plasma	TI-specific
MAD1L1	ses_cd	0.015798	ns	0.566202	0.82428	B	Plasma	IgG+ plasma	TI-specific
FBXO5	ses_cd	-0.0237262	ns	0.566218	0.82428	B	Plasma	IgG+ plasma	TI-specific
PRRC1	ses_cd	0.0164127	ns	0.566808	0.825007	B	Plasma	IgG+ plasma	TI-specific
INIP	ses_cd	-0.0186868	ns	0.567151	0.825198	B	Plasma	IgG+ plasma	TI-specific
NUP107	ses_cd	0.0169724	ns	0.567222	0.825198	B	Plasma	IgG+ plasma	TI-specific
KCNQ1OT1	ses_cd	-0.0218076	ns	0.567264	0.825198	B	Plasma	IgG+ plasma	TI-specific
LLGL2	ses_cd	0.0251026	ns	0.567301	0.825198	B	Plasma	IgG+ plasma	TI-specific
ZNF292	ses_cd	-0.0107008	ns	0.567603	0.825413	B	Plasma	IgG+ plasma	TI-specific
NCOA2	ses_cd	-0.0107361	ns	0.567654	0.825413	B	Plasma	IgG+ plasma	TI-specific
MGAT3	ses_cd	-0.0199397	ns	0.567731	0.825413	B	Plasma	IgG+ plasma	TI-specific
DOCK8	ses_cd	0.0106562	ns	0.567811	0.825413	B	Plasma	IgG+ plasma	TI-specific
RASSF3	ses_cd	-0.0258448	ns	0.568154	0.82578	B	Plasma	IgG+ plasma	TI-specific
LINC00662	ses_cd	0.0199263	ns	0.568373	0.825966	B	Plasma	IgG+ plasma	TI-specific
ATMIN	ses_cd	-0.0185687	ns	0.568484	0.82599	B	Plasma	IgG+ plasma	TI-specific
SMIM12	ses_cd	-0.0177167	ns	0.568646	0.82599	B	Plasma	IgG+ plasma	TI-specific
BCAR3	ses_cd	-0.0229624	ns	0.568661	0.82599	B	Plasma	IgG+ plasma	TI-specific
ZFPM1	ses_cd	0.0170934	ns	0.568795	0.82599	B	Plasma	IgG+ plasma	TI-specific
DGKA	ses_cd	-0.0252393	ns	0.568983	0.82599	B	Plasma	IgG+ plasma	TI-specific
TNFAIP8L1	ses_cd	0.0246349	ns	0.569008	0.82599	B	Plasma	IgG+ plasma	TI-specific
PSMD9	ses_cd	0.0266402	ns	0.569023	0.82599	B	Plasma	IgG+ plasma	TI-specific
SERINC1	ses_cd	0.0124447	ns	0.569409	0.826329	B	Plasma	IgG+ plasma	TI-specific
DEPTOR	ses_cd	-0.0548671	ns	0.569438	0.826329	B	Plasma	IgG+ plasma	TI-specific
SMIM14	ses_cd	-0.0222743	ns	0.56971	0.826591	B	Plasma	IgG+ plasma	TI-specific
UBA52	ses_cd	-0.0141179	ns	0.570068	0.826878	B	Plasma	IgG+ plasma	TI-specific
GTF2IRD2B	ses_cd	-0.0208292	ns	0.570354	0.826878	B	Plasma	IgG+ plasma	TI-specific
SUPT20H	ses_cd	0.0109846	ns	0.570403	0.826878	B	Plasma	IgG+ plasma	TI-specific
CNNM2	ses_cd	-0.0208001	ns	0.570452	0.826878	B	Plasma	IgG+ plasma	TI-specific
VAC14	ses_cd	0.020546	ns	0.570611	0.826878	B	Plasma	IgG+ plasma	TI-specific
PPRC1	ses_cd	0.0226863	ns	0.570625	0.826878	B	Plasma	IgG+ plasma	TI-specific
TCEANC	ses_cd	0.0231688	ns	0.570773	0.826878	B	Plasma	IgG+ plasma	TI-specific
ANXA4	ses_cd	0.0524456	ns	0.570781	0.826878	B	Plasma	IgG+ plasma	TI-specific
STX16	ses_cd	0.0185418	ns	0.57079	0.826878	B	Plasma	IgG+ plasma	TI-specific
IPO9	ses_cd	0.0156558	ns	0.570814	0.826878	B	Plasma	IgG+ plasma	TI-specific
RPP30	ses_cd	0.0152679	ns	0.570969	0.826916	B	Plasma	IgG+ plasma	TI-specific
AC091132.2	ses_cd	-0.0267906	ns	0.571095	0.826916	B	Plasma	IgG+ plasma	TI-specific
EPRS	ses_cd	0.00858943	ns	0.571186	0.826916	B	Plasma	IgG+ plasma	TI-specific
TMEM68	ses_cd	0.0222627	ns	0.571203	0.826916	B	Plasma	IgG+ plasma	TI-specific
BICRAL	ses_cd	-0.0129956	ns	0.571439	0.827125	B	Plasma	IgG+ plasma	TI-specific
CTCF	ses_cd	-0.0116322	ns	0.571683	0.827227	B	Plasma	IgG+ plasma	TI-specific
AC023051.1	ses_cd	0.0280101	ns	0.571711	0.827227	B	Plasma	IgG+ plasma	TI-specific
CCDC124	ses_cd	0.0149155	ns	0.571781	0.827227	B	Plasma	IgG+ plasma	TI-specific
CEP135	ses_cd	0.0176083	ns	0.572013	0.827411	B	Plasma	IgG+ plasma	TI-specific
STARD9	ses_cd	-0.0307275	ns	0.572111	0.827411	B	Plasma	IgG+ plasma	TI-specific
EHBP1	ses_cd	0.0151733	ns	0.572227	0.827411	B	Plasma	IgG+ plasma	TI-specific
CLSTN1	ses_cd	0.0164122	ns	0.572294	0.827411	B	Plasma	IgG+ plasma	TI-specific
RAB2A	ses_cd	0.00905129	ns	0.572362	0.827411	B	Plasma	IgG+ plasma	TI-specific
SBF2-AS1	ses_cd	0.0201222	ns	0.572604	0.827605	B	Plasma	IgG+ plasma	TI-specific
RHD	ses_cd	-0.044784	ns	0.572678	0.827605	B	Plasma	IgG+ plasma	TI-specific
AC027644.4	ses_cd	-0.0204987	ns	0.572998	0.827706	B	Plasma	IgG+ plasma	TI-specific
KCTD1	ses_cd	0.0256163	ns	0.573016	0.827706	B	Plasma	IgG+ plasma	TI-specific
FLAD1	ses_cd	-0.0198275	ns	0.57302	0.827706	B	Plasma	IgG+ plasma	TI-specific
DDOST	ses_cd	0.0124639	ns	0.573318	0.827935	B	Plasma	IgG+ plasma	TI-specific
GNAI3	ses_cd	0.0137875	ns	0.573361	0.827935	B	Plasma	IgG+ plasma	TI-specific
EPG5	ses_cd	0.0163727	ns	0.573618	0.828117	B	Plasma	IgG+ plasma	TI-specific
CCNYL1	ses_cd	0.0176765	ns	0.573668	0.828117	B	Plasma	IgG+ plasma	TI-specific
AIM2	ses_cd	0.0208146	ns	0.573774	0.828138	B	Plasma	IgG+ plasma	TI-specific
UBXN7	ses_cd	-0.0126228	ns	0.574097	0.828326	B	Plasma	IgG+ plasma	TI-specific
AKAP6	ses_cd	-0.0348615	ns	0.57414	0.828326	B	Plasma	IgG+ plasma	TI-specific
TSPAN31	ses_cd	0.0176158	ns	0.574392	0.828326	B	Plasma	IgG+ plasma	TI-specific
MRPL12	ses_cd	0.0173139	ns	0.574451	0.828326	B	Plasma	IgG+ plasma	TI-specific
TTC1	ses_cd	-0.010591	ns	0.574645	0.828326	B	Plasma	IgG+ plasma	TI-specific
ZZEF1	ses_cd	0.0139006	ns	0.574826	0.828326	B	Plasma	IgG+ plasma	TI-specific
CBWD3	ses_cd	0.0208382	ns	0.57488	0.828326	B	Plasma	IgG+ plasma	TI-specific
AL691403.1	ses_cd	0.0267214	ns	0.574999	0.828326	B	Plasma	IgG+ plasma	TI-specific
RNF168	ses_cd	0.0169132	ns	0.575045	0.828326	B	Plasma	IgG+ plasma	TI-specific
TMEM216	ses_cd	-0.0193138	ns	0.575059	0.828326	B	Plasma	IgG+ plasma	TI-specific
MTAP	ses_cd	0.0210593	ns	0.575175	0.828326	B	Plasma	IgG+ plasma	TI-specific
SOS1	ses_cd	-0.00995826	ns	0.575189	0.828326	B	Plasma	IgG+ plasma	TI-specific
AP1B1	ses_cd	-0.017323	ns	0.575228	0.828326	B	Plasma	IgG+ plasma	TI-specific
UNK	ses_cd	-0.0132022	ns	0.575341	0.828326	B	Plasma	IgG+ plasma	TI-specific
TMEM168	ses_cd	-0.0153826	ns	0.575342	0.828326	B	Plasma	IgG+ plasma	TI-specific
DBF4	ses_cd	0.0149421	ns	0.575357	0.828326	B	Plasma	IgG+ plasma	TI-specific
PEX10	ses_cd	0.0238181	ns	0.575474	0.828362	B	Plasma	IgG+ plasma	TI-specific
NUP133	ses_cd	0.0152434	ns	0.57566	0.8285	B	Plasma	IgG+ plasma	TI-specific
RP9	ses_cd	-0.0182608	ns	0.575846	0.828562	B	Plasma	IgG+ plasma	TI-specific
WDR48	ses_cd	0.0180912	ns	0.575921	0.828562	B	Plasma	IgG+ plasma	TI-specific
NDUFB5	ses_cd	0.0129332	ns	0.576049	0.828562	B	Plasma	IgG+ plasma	TI-specific
ZMAT2	ses_cd	0.0150194	ns	0.576067	0.828562	B	Plasma	IgG+ plasma	TI-specific
CASP9	ses_cd	0.0230434	ns	0.576309	0.828779	B	Plasma	IgG+ plasma	TI-specific
ITM2B	ses_cd	-0.0182726	ns	0.576713	0.829007	B	Plasma	IgG+ plasma	TI-specific
DGLUCY	ses_cd	0.0138167	ns	0.576733	0.829007	B	Plasma	IgG+ plasma	TI-specific
KCTD20	ses_cd	0.0136673	ns	0.576749	0.829007	B	Plasma	IgG+ plasma	TI-specific
IDS	ses_cd	-0.0123476	ns	0.576876	0.829007	B	Plasma	IgG+ plasma	TI-specific
UBA3	ses_cd	0.0162206	ns	0.576959	0.829007	B	Plasma	IgG+ plasma	TI-specific
CERS2	ses_cd	0.0220765	ns	0.577026	0.829007	B	Plasma	IgG+ plasma	TI-specific
CCL25	ses_cd	0.0564911	ns	0.577104	0.829007	B	Plasma	IgG+ plasma	TI-specific
TFB1M	ses_cd	-0.0178178	ns	0.577277	0.829042	B	Plasma	IgG+ plasma	TI-specific
BUD31	ses_cd	0.0154821	ns	0.57731	0.829042	B	Plasma	IgG+ plasma	TI-specific
LRRIQ3	ses_cd	-0.0395192	ns	0.577818	0.829272	B	Plasma	IgG+ plasma	TI-specific
RNPEP	ses_cd	0.0187268	ns	0.577827	0.829272	B	Plasma	IgG+ plasma	TI-specific
CAMTA1	ses_cd	0.00990795	ns	0.577832	0.829272	B	Plasma	IgG+ plasma	TI-specific
PDCD6IP	ses_cd	0.0120688	ns	0.577834	0.829272	B	Plasma	IgG+ plasma	TI-specific
BRCC3	ses_cd	-0.0161644	ns	0.578204	0.829673	B	Plasma	IgG+ plasma	TI-specific
ELAVL1	ses_cd	0.0131786	ns	0.578485	0.829769	B	Plasma	IgG+ plasma	TI-specific
MAML1	ses_cd	0.0196496	ns	0.578572	0.829769	B	Plasma	IgG+ plasma	TI-specific
ZNF789	ses_cd	0.0165667	ns	0.578669	0.829769	B	Plasma	IgG+ plasma	TI-specific
KDM4C	ses_cd	-0.010257	ns	0.578699	0.829769	B	Plasma	IgG+ plasma	TI-specific
EFTUD2	ses_cd	-0.0178465	ns	0.578762	0.829769	B	Plasma	IgG+ plasma	TI-specific
DOCK10	ses_cd	-0.0137213	ns	0.578826	0.829769	B	Plasma	IgG+ plasma	TI-specific
MKRN1	ses_cd	-0.0154438	ns	0.578909	0.829769	B	Plasma	IgG+ plasma	TI-specific
ADH5	ses_cd	-0.0122826	ns	0.579581	0.830603	B	Plasma	IgG+ plasma	TI-specific
EIF1AX	ses_cd	0.0115698	ns	0.58021	0.831283	B	Plasma	IgG+ plasma	TI-specific
LINC01376	ses_cd	0.0208634	ns	0.580238	0.831283	B	Plasma	IgG+ plasma	TI-specific
ZXDC	ses_cd	0.018248	ns	0.580551	0.831566	B	Plasma	IgG+ plasma	TI-specific
AC087286.2	ses_cd	-0.0256229	ns	0.580619	0.831566	B	Plasma	IgG+ plasma	TI-specific
ELOF1	ses_cd	0.0168424	ns	0.580882	0.831581	B	Plasma	IgG+ plasma	TI-specific
VPS11	ses_cd	-0.0205958	ns	0.580951	0.831581	B	Plasma	IgG+ plasma	TI-specific
UBLCP1	ses_cd	0.0145896	ns	0.581007	0.831581	B	Plasma	IgG+ plasma	TI-specific
MDM1	ses_cd	0.0196242	ns	0.581014	0.831581	B	Plasma	IgG+ plasma	TI-specific
DCAF1	ses_cd	0.0156471	ns	0.581085	0.831581	B	Plasma	IgG+ plasma	TI-specific
THAP6	ses_cd	0.0161779	ns	0.581261	0.831703	B	Plasma	IgG+ plasma	TI-specific
PRPF8	ses_cd	-0.0140833	ns	0.581472	0.831755	B	Plasma	IgG+ plasma	TI-specific
TSHZ2	ses_cd	-0.0340289	ns	0.581498	0.831755	B	Plasma	IgG+ plasma	TI-specific
RAB14	ses_cd	0.0132057	ns	0.581571	0.831755	B	Plasma	IgG+ plasma	TI-specific
FAM126B	ses_cd	0.0141086	ns	0.581737	0.831798	B	Plasma	IgG+ plasma	TI-specific
RFC1	ses_cd	0.00969769	ns	0.581784	0.831798	B	Plasma	IgG+ plasma	TI-specific
IRF4	ses_cd	-0.014554	ns	0.582112	0.832137	B	Plasma	IgG+ plasma	TI-specific
STPG2	ses_cd	-0.0370098	ns	0.582444	0.832346	B	Plasma	IgG+ plasma	TI-specific
PATL1	ses_cd	0.0223031	ns	0.582516	0.832346	B	Plasma	IgG+ plasma	TI-specific
FMC1	ses_cd	-0.0171467	ns	0.58263	0.832346	B	Plasma	IgG+ plasma	TI-specific
AL645568.1	ses_cd	-0.0253263	ns	0.582865	0.832346	B	Plasma	IgG+ plasma	TI-specific
CD69	ses_cd	-0.0487492	ns	0.583012	0.832346	B	Plasma	IgG+ plasma	TI-specific
C1orf174	ses_cd	-0.0255281	ns	0.583073	0.832346	B	Plasma	IgG+ plasma	TI-specific
STX4	ses_cd	-0.0169388	ns	0.583125	0.832346	B	Plasma	IgG+ plasma	TI-specific
SLC25A46	ses_cd	0.0134919	ns	0.583172	0.832346	B	Plasma	IgG+ plasma	TI-specific
ZNF148	ses_cd	-0.00968817	ns	0.583426	0.832346	B	Plasma	IgG+ plasma	TI-specific
AC025917.1	ses_cd	0.0193293	ns	0.583435	0.832346	B	Plasma	IgG+ plasma	TI-specific
CACYBP	ses_cd	-0.0146805	ns	0.583443	0.832346	B	Plasma	IgG+ plasma	TI-specific
POLR3A	ses_cd	0.0204593	ns	0.583452	0.832346	B	Plasma	IgG+ plasma	TI-specific
IMPDH2	ses_cd	-0.018632	ns	0.583472	0.832346	B	Plasma	IgG+ plasma	TI-specific
GNPDA2	ses_cd	-0.0187786	ns	0.583571	0.832346	B	Plasma	IgG+ plasma	TI-specific
ZNF611	ses_cd	-0.0156153	ns	0.583628	0.832346	B	Plasma	IgG+ plasma	TI-specific
AC084200.1	ses_cd	0.0357842	ns	0.584252	0.833076	B	Plasma	IgG+ plasma	TI-specific
TBCCD1	ses_cd	-0.0226131	ns	0.584323	0.833076	B	Plasma	IgG+ plasma	TI-specific
ISCA1	ses_cd	0.0163642	ns	0.584417	0.83308	B	Plasma	IgG+ plasma	TI-specific
FAM162A	ses_cd	0.0207788	ns	0.584676	0.833319	B	Plasma	IgG+ plasma	TI-specific
C11orf1	ses_cd	0.0171733	ns	0.584839	0.833421	B	Plasma	IgG+ plasma	TI-specific
APEX1	ses_cd	0.0122061	ns	0.585196	0.833602	B	Plasma	IgG+ plasma	TI-specific
BASP1	ses_cd	0.0134456	ns	0.585253	0.833602	B	Plasma	IgG+ plasma	TI-specific
RMDN1	ses_cd	0.0160209	ns	0.58529	0.833602	B	Plasma	IgG+ plasma	TI-specific
GOLGB1	ses_cd	0.0128974	ns	0.585345	0.833602	B	Plasma	IgG+ plasma	TI-specific
DDAH1	ses_cd	0.0473514	ns	0.585453	0.833602	B	Plasma	IgG+ plasma	TI-specific
TRRAP	ses_cd	-0.0106138	ns	0.585709	0.833602	B	Plasma	IgG+ plasma	TI-specific
MRPL50	ses_cd	0.0187503	ns	0.585711	0.833602	B	Plasma	IgG+ plasma	TI-specific
ZKSCAN5	ses_cd	0.0233395	ns	0.585751	0.833602	B	Plasma	IgG+ plasma	TI-specific
PPP1R12B	ses_cd	0.0172308	ns	0.585789	0.833602	B	Plasma	IgG+ plasma	TI-specific
AC027018.1	ses_cd	0.0234738	ns	0.58606	0.833858	B	Plasma	IgG+ plasma	TI-specific
AL033527.5	ses_cd	0.0269092	ns	0.586857	0.834861	B	Plasma	IgG+ plasma	TI-specific
C5orf63	ses_cd	-0.0212761	ns	0.58725	0.835192	B	Plasma	IgG+ plasma	TI-specific
ZNF212	ses_cd	0.0268077	ns	0.587273	0.835192	B	Plasma	IgG+ plasma	TI-specific
ZNF451-AS1	ses_cd	0.0232807	ns	0.587395	0.835235	B	Plasma	IgG+ plasma	TI-specific
POU2F2	ses_cd	-0.0128839	ns	0.588006	0.835973	B	Plasma	IgG+ plasma	TI-specific
PIGS	ses_cd	0.022391	ns	0.588275	0.836115	B	Plasma	IgG+ plasma	TI-specific
PPIF	ses_cd	0.0223202	ns	0.588305	0.836115	B	Plasma	IgG+ plasma	TI-specific
TDG	ses_cd	0.0150891	ns	0.588381	0.836115	B	Plasma	IgG+ plasma	TI-specific
COQ7	ses_cd	-0.0232639	ns	0.588813	0.836557	B	Plasma	IgG+ plasma	TI-specific
SLC35C2	ses_cd	-0.0148519	ns	0.588875	0.836557	B	Plasma	IgG+ plasma	TI-specific
ZNF484	ses_cd	-0.0251104	ns	0.588989	0.836588	B	Plasma	IgG+ plasma	TI-specific
CTR9	ses_cd	-0.0119572	ns	0.589147	0.836683	B	Plasma	IgG+ plasma	TI-specific
SLC35G2	ses_cd	-0.0239893	ns	0.589286	0.836749	B	Plasma	IgG+ plasma	TI-specific
STARD3NL	ses_cd	-0.0198361	ns	0.589453	0.836856	B	Plasma	IgG+ plasma	TI-specific
ITPR3	ses_cd	0.0165573	ns	0.589828	0.837033	B	Plasma	IgG+ plasma	TI-specific
MRPL2	ses_cd	0.0170841	ns	0.589861	0.837033	B	Plasma	IgG+ plasma	TI-specific
RAD51C	ses_cd	-0.0201881	ns	0.589942	0.837033	B	Plasma	IgG+ plasma	TI-specific
RPL39	ses_cd	-0.0133755	ns	0.590151	0.837033	B	Plasma	IgG+ plasma	TI-specific
PROSER1	ses_cd	0.0204799	ns	0.590168	0.837033	B	Plasma	IgG+ plasma	TI-specific
NFATC2	ses_cd	-0.0159663	ns	0.590225	0.837033	B	Plasma	IgG+ plasma	TI-specific
ACP5	ses_cd	-0.0213378	ns	0.590308	0.837033	B	Plasma	IgG+ plasma	TI-specific
IGHV5-51	ses_cd	0.0789248	ns	0.590408	0.837033	B	Plasma	IgG+ plasma	TI-specific
RBSN	ses_cd	0.0177369	ns	0.590737	0.837033	B	Plasma	IgG+ plasma	TI-specific
DNM1L	ses_cd	-0.0170774	ns	0.590813	0.837033	B	Plasma	IgG+ plasma	TI-specific
TMEM259	ses_cd	0.0158619	ns	0.590821	0.837033	B	Plasma	IgG+ plasma	TI-specific
GGA2	ses_cd	-0.0121261	ns	0.59083	0.837033	B	Plasma	IgG+ plasma	TI-specific
GPATCH2	ses_cd	0.0127653	ns	0.591131	0.837033	B	Plasma	IgG+ plasma	TI-specific
SUMF1	ses_cd	-0.0195255	ns	0.591194	0.837033	B	Plasma	IgG+ plasma	TI-specific
FIG4	ses_cd	-0.0205891	ns	0.591273	0.837033	B	Plasma	IgG+ plasma	TI-specific
NUTM2A-AS1	ses_cd	0.0156473	ns	0.591358	0.837033	B	Plasma	IgG+ plasma	TI-specific
RAD18	ses_cd	-0.0235621	ns	0.591391	0.837033	B	Plasma	IgG+ plasma	TI-specific
NCK2	ses_cd	0.0148526	ns	0.591429	0.837033	B	Plasma	IgG+ plasma	TI-specific
ZBED5-AS1	ses_cd	0.0172292	ns	0.591509	0.837033	B	Plasma	IgG+ plasma	TI-specific
AL021707.1	ses_cd	0.0207496	ns	0.591523	0.837033	B	Plasma	IgG+ plasma	TI-specific
SMAP2	ses_cd	0.0145152	ns	0.591597	0.837033	B	Plasma	IgG+ plasma	TI-specific
LINC01588	ses_cd	-0.0334224	ns	0.591598	0.837033	B	Plasma	IgG+ plasma	TI-specific
ZNF480	ses_cd	-0.018419	ns	0.591784	0.837093	B	Plasma	IgG+ plasma	TI-specific
CALM2	ses_cd	0.0207902	ns	0.591824	0.837093	B	Plasma	IgG+ plasma	TI-specific
IGLV1-47	ses_cd	0.106383	ns	0.592086	0.837232	B	Plasma	IgG+ plasma	TI-specific
ZNF609	ses_cd	0.0153267	ns	0.592106	0.837232	B	Plasma	IgG+ plasma	TI-specific
ANKZF1	ses_cd	-0.0183788	ns	0.592234	0.837284	B	Plasma	IgG+ plasma	TI-specific
EIF5A	ses_cd	0.012923	ns	0.59236	0.837333	B	Plasma	IgG+ plasma	TI-specific
DNAJC9	ses_cd	-0.0177081	ns	0.592458	0.837341	B	Plasma	IgG+ plasma	TI-specific
C2orf49	ses_cd	0.017632	ns	0.592607	0.837405	B	Plasma	IgG+ plasma	TI-specific
LINC00886	ses_cd	-0.0273916	ns	0.592687	0.837405	B	Plasma	IgG+ plasma	TI-specific
WASHC5	ses_cd	0.0178312	ns	0.592899	0.837574	B	Plasma	IgG+ plasma	TI-specific
AMBRA1	ses_cd	0.0126458	ns	0.593079	0.837698	B	Plasma	IgG+ plasma	TI-specific
TTC33	ses_cd	0.0151153	ns	0.593171	0.837699	B	Plasma	IgG+ plasma	TI-specific
CPLANE1	ses_cd	-0.0172141	ns	0.593308	0.837763	B	Plasma	IgG+ plasma	TI-specific
CRK	ses_cd	0.0138061	ns	0.593512	0.837922	B	Plasma	IgG+ plasma	TI-specific
SGTA	ses_cd	-0.0203022	ns	0.593788	0.83818	B	Plasma	IgG+ plasma	TI-specific
IMMT	ses_cd	0.0127405	ns	0.594378	0.838589	B	Plasma	IgG+ plasma	TI-specific
SLC38A9	ses_cd	0.0164818	ns	0.59441	0.838589	B	Plasma	IgG+ plasma	TI-specific
AC015971.1	ses_cd	-0.0277117	ns	0.594504	0.838589	B	Plasma	IgG+ plasma	TI-specific
SNX1	ses_cd	-0.0121129	ns	0.594567	0.838589	B	Plasma	IgG+ plasma	TI-specific
ALG14	ses_cd	0.0146821	ns	0.594611	0.838589	B	Plasma	IgG+ plasma	TI-specific
SLFN11	ses_cd	0.01387	ns	0.594629	0.838589	B	Plasma	IgG+ plasma	TI-specific
ATP6V0A2	ses_cd	0.0171602	ns	0.594851	0.838771	B	Plasma	IgG+ plasma	TI-specific
MIF4GD	ses_cd	0.0215066	ns	0.595001	0.838833	B	Plasma	IgG+ plasma	TI-specific
LINC00539	ses_cd	-0.0238051	ns	0.595078	0.838833	B	Plasma	IgG+ plasma	TI-specific
TAX1BP1	ses_cd	0.00852858	ns	0.595448	0.839191	B	Plasma	IgG+ plasma	TI-specific
ATG2B	ses_cd	0.0143802	ns	0.595516	0.839191	B	Plasma	IgG+ plasma	TI-specific
AP001160.1	ses_cd	0.0268842	ns	0.595836	0.839278	B	Plasma	IgG+ plasma	TI-specific
C9orf85	ses_cd	-0.0144612	ns	0.595856	0.839278	B	Plasma	IgG+ plasma	TI-specific
RECQL	ses_cd	-0.0183414	ns	0.595995	0.839278	B	Plasma	IgG+ plasma	TI-specific
CCR10	ses_cd	0.0253689	ns	0.596009	0.839278	B	Plasma	IgG+ plasma	TI-specific
ING4	ses_cd	-0.0178264	ns	0.596057	0.839278	B	Plasma	IgG+ plasma	TI-specific
ZFAND2A	ses_cd	0.026966	ns	0.596153	0.839278	B	Plasma	IgG+ plasma	TI-specific
FAM196B	ses_cd	0.0186065	ns	0.596223	0.839278	B	Plasma	IgG+ plasma	TI-specific
CD46	ses_cd	-0.00997409	ns	0.596949	0.840171	B	Plasma	IgG+ plasma	TI-specific
ARL11	ses_cd	-0.0269516	ns	0.597116	0.840231	B	Plasma	IgG+ plasma	TI-specific
NCOA1	ses_cd	-0.00954616	ns	0.597176	0.840231	B	Plasma	IgG+ plasma	TI-specific
GPR183	ses_cd	-0.0202348	ns	0.597639	0.840377	B	Plasma	IgG+ plasma	TI-specific
CC2D2B	ses_cd	-0.031411	ns	0.597702	0.840377	B	Plasma	IgG+ plasma	TI-specific
C8orf33	ses_cd	0.0164384	ns	0.597776	0.840377	B	Plasma	IgG+ plasma	TI-specific
TMEM63A	ses_cd	0.0226923	ns	0.59783	0.840377	B	Plasma	IgG+ plasma	TI-specific
ALKBH8	ses_cd	-0.0203094	ns	0.597847	0.840377	B	Plasma	IgG+ plasma	TI-specific
TBC1D7	ses_cd	-0.017639	ns	0.597897	0.840377	B	Plasma	IgG+ plasma	TI-specific
ABCE1	ses_cd	0.0119638	ns	0.597981	0.840377	B	Plasma	IgG+ plasma	TI-specific
MAGED1	ses_cd	-0.0122104	ns	0.598108	0.840377	B	Plasma	IgG+ plasma	TI-specific
SLC25A6	ses_cd	-0.0131693	ns	0.598185	0.840377	B	Plasma	IgG+ plasma	TI-specific
TCERG1	ses_cd	-0.0123725	ns	0.598202	0.840377	B	Plasma	IgG+ plasma	TI-specific
TYW1B	ses_cd	0.01317	ns	0.598316	0.840408	B	Plasma	IgG+ plasma	TI-specific
LCOR	ses_cd	-0.0120496	ns	0.598533	0.840583	B	Plasma	IgG+ plasma	TI-specific
NBPF14	ses_cd	-0.0245738	ns	0.598841	0.840886	B	Plasma	IgG+ plasma	TI-specific
FOXN3	ses_cd	0.0107523	ns	0.599272	0.841361	B	Plasma	IgG+ plasma	TI-specific
KIF2A	ses_cd	0.0114251	ns	0.599739	0.841887	B	Plasma	IgG+ plasma	TI-specific
PUS7	ses_cd	-0.0222253	ns	0.599852	0.841917	B	Plasma	IgG+ plasma	TI-specific
ASAP1	ses_cd	-0.00997318	ns	0.600302	0.842419	B	Plasma	IgG+ plasma	TI-specific
ZNF347	ses_cd	-0.0234717	ns	0.600724	0.842702	B	Plasma	IgG+ plasma	TI-specific
ERLIN1	ses_cd	-0.024473	ns	0.600763	0.842702	B	Plasma	IgG+ plasma	TI-specific
ACADSB	ses_cd	0.0211016	ns	0.600781	0.842702	B	Plasma	IgG+ plasma	TI-specific
GPATCH8	ses_cd	0.00916905	ns	0.600884	0.842717	B	Plasma	IgG+ plasma	TI-specific
SPSB3	ses_cd	0.0176304	ns	0.601124	0.842923	B	Plasma	IgG+ plasma	TI-specific
FCHO1	ses_cd	-0.0199932	ns	0.601271	0.842925	B	Plasma	IgG+ plasma	TI-specific
SPIRE1	ses_cd	-0.0272151	ns	0.60135	0.842925	B	Plasma	IgG+ plasma	TI-specific
DENND2D	ses_cd	-0.0230147	ns	0.601457	0.842925	B	Plasma	IgG+ plasma	TI-specific
DDB1	ses_cd	0.0142276	ns	0.601523	0.842925	B	Plasma	IgG+ plasma	TI-specific
CREBBP	ses_cd	-0.011906	ns	0.601594	0.842925	B	Plasma	IgG+ plasma	TI-specific
GCN1	ses_cd	0.0151978	ns	0.601769	0.842925	B	Plasma	IgG+ plasma	TI-specific
KPNA4	ses_cd	0.00988836	ns	0.601931	0.842925	B	Plasma	IgG+ plasma	TI-specific
UNC93B1	ses_cd	0.014542	ns	0.601957	0.842925	B	Plasma	IgG+ plasma	TI-specific
TMEM87B	ses_cd	-0.0144126	ns	0.601957	0.842925	B	Plasma	IgG+ plasma	TI-specific
CHMP7	ses_cd	-0.0149875	ns	0.602089	0.842981	B	Plasma	IgG+ plasma	TI-specific
RAB22A	ses_cd	0.0134839	ns	0.602787	0.843613	B	Plasma	IgG+ plasma	TI-specific
PDCD2	ses_cd	0.0119072	ns	0.602808	0.843613	B	Plasma	IgG+ plasma	TI-specific
ICE2	ses_cd	-0.0127799	ns	0.602819	0.843613	B	Plasma	IgG+ plasma	TI-specific
ALDH5A1	ses_cd	-0.0183166	ns	0.60308	0.84374	B	Plasma	IgG+ plasma	TI-specific
ARMC8	ses_cd	-0.0121116	ns	0.603137	0.84374	B	Plasma	IgG+ plasma	TI-specific
LEO1	ses_cd	-0.0161814	ns	0.603218	0.84374	B	Plasma	IgG+ plasma	TI-specific
IGHM	ses_cd	-0.0744664	ns	0.603331	0.84374	B	Plasma	IgG+ plasma	TI-specific
IPO8	ses_cd	-0.015596	ns	0.603379	0.84374	B	Plasma	IgG+ plasma	TI-specific
E2F4	ses_cd	0.019326	ns	0.603493	0.84374	B	Plasma	IgG+ plasma	TI-specific
SMIM19	ses_cd	0.0134925	ns	0.603557	0.84374	B	Plasma	IgG+ plasma	TI-specific
ZNF808	ses_cd	-0.0220274	ns	0.603995	0.844223	B	Plasma	IgG+ plasma	TI-specific
TBC1D9B	ses_cd	0.01748	ns	0.6043	0.844359	B	Plasma	IgG+ plasma	TI-specific
CSF2RB	ses_cd	-0.018878	ns	0.60441	0.844359	B	Plasma	IgG+ plasma	TI-specific
MLLT6	ses_cd	0.0155704	ns	0.604446	0.844359	B	Plasma	IgG+ plasma	TI-specific
ZFC3H1	ses_cd	0.00947351	ns	0.604586	0.844359	B	Plasma	IgG+ plasma	TI-specific
LINC00598	ses_cd	-0.0302867	ns	0.604673	0.844359	B	Plasma	IgG+ plasma	TI-specific
FAM120A	ses_cd	0.0127181	ns	0.604687	0.844359	B	Plasma	IgG+ plasma	TI-specific
RPH3AL	ses_cd	0.0240097	ns	0.604773	0.844359	B	Plasma	IgG+ plasma	TI-specific
TINF2	ses_cd	0.014278	ns	0.604833	0.844359	B	Plasma	IgG+ plasma	TI-specific
NPTN	ses_cd	0.0154164	ns	0.605147	0.844572	B	Plasma	IgG+ plasma	TI-specific
CSNK1G2	ses_cd	-0.0204279	ns	0.605211	0.844572	B	Plasma	IgG+ plasma	TI-specific
VGLL4	ses_cd	0.0156674	ns	0.605264	0.844572	B	Plasma	IgG+ plasma	TI-specific
KSR1	ses_cd	0.0279063	ns	0.605502	0.844775	B	Plasma	IgG+ plasma	TI-specific
KAT6B	ses_cd	-0.00993416	ns	0.606013	0.845358	B	Plasma	IgG+ plasma	TI-specific
M6PR	ses_cd	0.0130696	ns	0.606239	0.845544	B	Plasma	IgG+ plasma	TI-specific
IFNGR1	ses_cd	-0.0196599	ns	0.60669	0.84564	B	Plasma	IgG+ plasma	TI-specific
GCNA	ses_cd	0.0220049	ns	0.606719	0.84564	B	Plasma	IgG+ plasma	TI-specific
ANKRD44	ses_cd	-0.0112649	ns	0.60677	0.84564	B	Plasma	IgG+ plasma	TI-specific
HDAC6	ses_cd	0.0182686	ns	0.606963	0.84564	B	Plasma	IgG+ plasma	TI-specific
DNAJC18	ses_cd	-0.0220069	ns	0.606966	0.84564	B	Plasma	IgG+ plasma	TI-specific
SDAD1	ses_cd	-0.0127176	ns	0.607047	0.84564	B	Plasma	IgG+ plasma	TI-specific
HINT3	ses_cd	-0.0181933	ns	0.607071	0.84564	B	Plasma	IgG+ plasma	TI-specific
LDLRAP1	ses_cd	0.0178048	ns	0.607126	0.84564	B	Plasma	IgG+ plasma	TI-specific
PDPR	ses_cd	-0.0202382	ns	0.607143	0.84564	B	Plasma	IgG+ plasma	TI-specific
METTL1	ses_cd	0.0207618	ns	0.607578	0.846101	B	Plasma	IgG+ plasma	TI-specific
MTHFD2	ses_cd	-0.0146793	ns	0.607659	0.846101	B	Plasma	IgG+ plasma	TI-specific
BCL2L13	ses_cd	0.0124818	ns	0.608109	0.84652	B	Plasma	IgG+ plasma	TI-specific
CHTOP	ses_cd	0.0125187	ns	0.608343	0.84652	B	Plasma	IgG+ plasma	TI-specific
PDE4A	ses_cd	0.0192374	ns	0.608386	0.84652	B	Plasma	IgG+ plasma	TI-specific
MOCS2	ses_cd	0.0182458	ns	0.608547	0.84652	B	Plasma	IgG+ plasma	TI-specific
EIF2S3	ses_cd	0.0117536	ns	0.608575	0.84652	B	Plasma	IgG+ plasma	TI-specific
RHOT2	ses_cd	-0.0203053	ns	0.608595	0.84652	B	Plasma	IgG+ plasma	TI-specific
HIBADH	ses_cd	-0.0160703	ns	0.608708	0.84652	B	Plasma	IgG+ plasma	TI-specific
PAWR	ses_cd	-0.0267194	ns	0.608742	0.84652	B	Plasma	IgG+ plasma	TI-specific
PHRF1	ses_cd	0.018406	ns	0.608796	0.84652	B	Plasma	IgG+ plasma	TI-specific
WDR55	ses_cd	0.0187808	ns	0.609131	0.846634	B	Plasma	IgG+ plasma	TI-specific
CDIP1	ses_cd	0.019949	ns	0.609231	0.846634	B	Plasma	IgG+ plasma	TI-specific
VPS28	ses_cd	0.012788	ns	0.609312	0.846634	B	Plasma	IgG+ plasma	TI-specific
C17orf97	ses_cd	0.0232765	ns	0.609407	0.846634	B	Plasma	IgG+ plasma	TI-specific
GON7	ses_cd	0.018871	ns	0.609505	0.846634	B	Plasma	IgG+ plasma	TI-specific
FBXW2	ses_cd	0.0114533	ns	0.609667	0.846634	B	Plasma	IgG+ plasma	TI-specific
NIPSNAP2	ses_cd	0.0126682	ns	0.609671	0.846634	B	Plasma	IgG+ plasma	TI-specific
UBE2D1	ses_cd	0.0160305	ns	0.609769	0.846634	B	Plasma	IgG+ plasma	TI-specific
AC092652.2	ses_cd	0.0210402	ns	0.609833	0.846634	B	Plasma	IgG+ plasma	TI-specific
SSBP2	ses_cd	0.0197107	ns	0.609873	0.846634	B	Plasma	IgG+ plasma	TI-specific
TBC1D23	ses_cd	0.0118313	ns	0.609979	0.846634	B	Plasma	IgG+ plasma	TI-specific
ZCCHC17	ses_cd	0.0106058	ns	0.609993	0.846634	B	Plasma	IgG+ plasma	TI-specific
RNF169	ses_cd	0.010608	ns	0.610159	0.846736	B	Plasma	IgG+ plasma	TI-specific
ZC3H3	ses_cd	0.0227715	ns	0.610395	0.846855	B	Plasma	IgG+ plasma	TI-specific
ERO1A	ses_cd	0.0106717	ns	0.610431	0.846855	B	Plasma	IgG+ plasma	TI-specific
AL031772.1	ses_cd	0.0262042	ns	0.610771	0.847199	B	Plasma	IgG+ plasma	TI-specific
ARMT1	ses_cd	-0.0171898	ns	0.611094	0.847435	B	Plasma	IgG+ plasma	TI-specific
MGME1	ses_cd	-0.0152745	ns	0.611127	0.847435	B	Plasma	IgG+ plasma	TI-specific
UBN1	ses_cd	0.0109595	ns	0.61124	0.847462	B	Plasma	IgG+ plasma	TI-specific
SLAIN2	ses_cd	0.0142462	ns	0.611496	0.847604	B	Plasma	IgG+ plasma	TI-specific
DTYMK	ses_cd	0.0163871	ns	0.611528	0.847604	B	Plasma	IgG+ plasma	TI-specific
DCAF16	ses_cd	-0.0140055	ns	0.611681	0.847688	B	Plasma	IgG+ plasma	TI-specific
TIFA	ses_cd	0.0128574	ns	0.611833	0.847707	B	Plasma	IgG+ plasma	TI-specific
CTNNB1	ses_cd	-0.0165021	ns	0.611917	0.847707	B	Plasma	IgG+ plasma	TI-specific
AC068051.1	ses_cd	-0.0247038	ns	0.612018	0.847707	B	Plasma	IgG+ plasma	TI-specific
NPIPB4	ses_cd	0.021951	ns	0.612067	0.847707	B	Plasma	IgG+ plasma	TI-specific
OARD1	ses_cd	0.0122	ns	0.612699	0.84822	B	Plasma	IgG+ plasma	TI-specific
EML2	ses_cd	0.0118872	ns	0.612703	0.84822	B	Plasma	IgG+ plasma	TI-specific
JPX	ses_cd	0.00955894	ns	0.612802	0.84822	B	Plasma	IgG+ plasma	TI-specific
PKIA	ses_cd	-0.0245291	ns	0.612853	0.84822	B	Plasma	IgG+ plasma	TI-specific
CCDC115	ses_cd	-0.0298559	ns	0.612903	0.84822	B	Plasma	IgG+ plasma	TI-specific
EIF3K	ses_cd	-0.00914257	ns	0.613135	0.848337	B	Plasma	IgG+ plasma	TI-specific
NUP210	ses_cd	-0.0104753	ns	0.613174	0.848337	B	Plasma	IgG+ plasma	TI-specific
FUK	ses_cd	-0.0224338	ns	0.613348	0.848339	B	Plasma	IgG+ plasma	TI-specific
RPS6KB1	ses_cd	-0.0131016	ns	0.613361	0.848339	B	Plasma	IgG+ plasma	TI-specific
CD55	ses_cd	-0.0118775	ns	0.613514	0.848421	B	Plasma	IgG+ plasma	TI-specific
CABIN1	ses_cd	-0.0117966	ns	0.614076	0.84907	B	Plasma	IgG+ plasma	TI-specific
PAPOLG	ses_cd	-0.0192422	ns	0.614209	0.849109	B	Plasma	IgG+ plasma	TI-specific
SECISBP2	ses_cd	-0.00802553	ns	0.614291	0.849109	B	Plasma	IgG+ plasma	TI-specific
SRSF3	ses_cd	0.0126787	ns	0.614848	0.849472	B	Plasma	IgG+ plasma	TI-specific
PABPC1	ses_cd	-0.00902765	ns	0.614993	0.849472	B	Plasma	IgG+ plasma	TI-specific
SYNE1	ses_cd	-0.0109874	ns	0.615029	0.849472	B	Plasma	IgG+ plasma	TI-specific
IGKV1-27	ses_cd	0.0836956	ns	0.615242	0.849472	B	Plasma	IgG+ plasma	TI-specific
U2AF1L4	ses_cd	0.0152359	ns	0.615262	0.849472	B	Plasma	IgG+ plasma	TI-specific
SLC35B4	ses_cd	-0.0234739	ns	0.615366	0.849472	B	Plasma	IgG+ plasma	TI-specific
KRIT1	ses_cd	0.0112975	ns	0.615383	0.849472	B	Plasma	IgG+ plasma	TI-specific
SPINK2	ses_cd	-0.0445548	ns	0.615412	0.849472	B	Plasma	IgG+ plasma	TI-specific
SCNM1	ses_cd	0.0174713	ns	0.61546	0.849472	B	Plasma	IgG+ plasma	TI-specific
MFN2	ses_cd	0.0182998	ns	0.615506	0.849472	B	Plasma	IgG+ plasma	TI-specific
WDR82	ses_cd	0.0118912	ns	0.615585	0.849472	B	Plasma	IgG+ plasma	TI-specific
NRDE2	ses_cd	0.0188676	ns	0.615671	0.849472	B	Plasma	IgG+ plasma	TI-specific
BAG6	ses_cd	0.0157245	ns	0.615906	0.849667	B	Plasma	IgG+ plasma	TI-specific
COX19	ses_cd	-0.0152018	ns	0.616024	0.849688	B	Plasma	IgG+ plasma	TI-specific
SCAPER	ses_cd	-0.00977479	ns	0.616108	0.849688	B	Plasma	IgG+ plasma	TI-specific
FAM222B	ses_cd	0.0145847	ns	0.616467	0.849989	B	Plasma	IgG+ plasma	TI-specific
ST8SIA4	ses_cd	0.0136892	ns	0.61661	0.849989	B	Plasma	IgG+ plasma	TI-specific
TAMM41	ses_cd	-0.0148856	ns	0.616692	0.849989	B	Plasma	IgG+ plasma	TI-specific
TUBG1	ses_cd	-0.0149349	ns	0.616776	0.849989	B	Plasma	IgG+ plasma	TI-specific
TYW5	ses_cd	-0.0209124	ns	0.616792	0.849989	B	Plasma	IgG+ plasma	TI-specific
WDR61	ses_cd	0.0174759	ns	0.617045	0.850209	B	Plasma	IgG+ plasma	TI-specific
SNX13	ses_cd	-0.0126224	ns	0.617167	0.850248	B	Plasma	IgG+ plasma	TI-specific
CETN3	ses_cd	-0.0163316	ns	0.617407	0.85032	B	Plasma	IgG+ plasma	TI-specific
AC021678.2	ses_cd	-0.0203015	ns	0.617481	0.85032	B	Plasma	IgG+ plasma	TI-specific
ECD	ses_cd	-0.017229	ns	0.617499	0.85032	B	Plasma	IgG+ plasma	TI-specific
KDELC2	ses_cd	-0.0238454	ns	0.618079	0.850798	B	Plasma	IgG+ plasma	TI-specific
ARHGAP15	ses_cd	0.0127185	ns	0.618311	0.850798	B	Plasma	IgG+ plasma	TI-specific
ZNF510	ses_cd	-0.0184097	ns	0.618324	0.850798	B	Plasma	IgG+ plasma	TI-specific
PGGT1B	ses_cd	-0.0135025	ns	0.618327	0.850798	B	Plasma	IgG+ plasma	TI-specific
GPRIN3	ses_cd	0.0196696	ns	0.618331	0.850798	B	Plasma	IgG+ plasma	TI-specific
AL138752.2	ses_cd	0.0148095	ns	0.618502	0.850798	B	Plasma	IgG+ plasma	TI-specific
GPX4	ses_cd	0.0114874	ns	0.618556	0.850798	B	Plasma	IgG+ plasma	TI-specific
GATAD2A	ses_cd	-0.0140857	ns	0.618624	0.850798	B	Plasma	IgG+ plasma	TI-specific
DTWD2	ses_cd	-0.0168876	ns	0.61872	0.850798	B	Plasma	IgG+ plasma	TI-specific
PEX16	ses_cd	-0.0149236	ns	0.618863	0.850798	B	Plasma	IgG+ plasma	TI-specific
ZDHHC2	ses_cd	-0.0151325	ns	0.618968	0.850798	B	Plasma	IgG+ plasma	TI-specific
ZNF830	ses_cd	-0.0214204	ns	0.619008	0.850798	B	Plasma	IgG+ plasma	TI-specific
ABHD8	ses_cd	0.0157455	ns	0.619092	0.850798	B	Plasma	IgG+ plasma	TI-specific
NPIPB5	ses_cd	-0.0200707	ns	0.619268	0.850798	B	Plasma	IgG+ plasma	TI-specific
LIMS1	ses_cd	0.0100926	ns	0.619278	0.850798	B	Plasma	IgG+ plasma	TI-specific
UBE2Z	ses_cd	0.0142431	ns	0.619339	0.850798	B	Plasma	IgG+ plasma	TI-specific
CDK7	ses_cd	-0.0138124	ns	0.619632	0.851072	B	Plasma	IgG+ plasma	TI-specific
ALDH2	ses_cd	-0.0313305	ns	0.62059	0.85154	B	Plasma	IgG+ plasma	TI-specific
RPRD1B	ses_cd	-0.0131502	ns	0.620591	0.85154	B	Plasma	IgG+ plasma	TI-specific
CES2	ses_cd	-0.0606639	ns	0.620616	0.85154	B	Plasma	IgG+ plasma	TI-specific
C21orf91	ses_cd	-0.0149347	ns	0.620671	0.85154	B	Plasma	IgG+ plasma	TI-specific
RPAP3	ses_cd	0.0145796	ns	0.620849	0.85154	B	Plasma	IgG+ plasma	TI-specific
PTPN6	ses_cd	-0.0186677	ns	0.620853	0.85154	B	Plasma	IgG+ plasma	TI-specific
DVL3	ses_cd	0.0156048	ns	0.620898	0.85154	B	Plasma	IgG+ plasma	TI-specific
ARRDC1	ses_cd	0.0186515	ns	0.620899	0.85154	B	Plasma	IgG+ plasma	TI-specific
NDUFAF7	ses_cd	-0.0214186	ns	0.621021	0.85154	B	Plasma	IgG+ plasma	TI-specific
IPP	ses_cd	0.0162456	ns	0.621036	0.85154	B	Plasma	IgG+ plasma	TI-specific
UROS	ses_cd	0.0144	ns	0.621077	0.85154	B	Plasma	IgG+ plasma	TI-specific
PQLC1	ses_cd	-0.0202628	ns	0.621423	0.85154	B	Plasma	IgG+ plasma	TI-specific
REV1	ses_cd	-0.012178	ns	0.62146	0.85154	B	Plasma	IgG+ plasma	TI-specific
ARSK	ses_cd	-0.0208186	ns	0.621539	0.85154	B	Plasma	IgG+ plasma	TI-specific
ENPP6	ses_cd	0.0239687	ns	0.621649	0.85154	B	Plasma	IgG+ plasma	TI-specific
CLASRP	ses_cd	0.0100903	ns	0.621878	0.85154	B	Plasma	IgG+ plasma	TI-specific
HINT1	ses_cd	-0.0104298	ns	0.621917	0.85154	B	Plasma	IgG+ plasma	TI-specific
PIGP	ses_cd	0.0119855	ns	0.621929	0.85154	B	Plasma	IgG+ plasma	TI-specific
NIFK-AS1	ses_cd	-0.0165016	ns	0.622034	0.85154	B	Plasma	IgG+ plasma	TI-specific
WDR75	ses_cd	-0.0112415	ns	0.622071	0.85154	B	Plasma	IgG+ plasma	TI-specific
CHD9	ses_cd	0.00862172	ns	0.622084	0.85154	B	Plasma	IgG+ plasma	TI-specific
RAB3IP	ses_cd	-0.0256108	ns	0.622247	0.85154	B	Plasma	IgG+ plasma	TI-specific
ANKS1A	ses_cd	0.0163326	ns	0.6223	0.85154	B	Plasma	IgG+ plasma	TI-specific
DGCR6L	ses_cd	0.0164607	ns	0.62232	0.85154	B	Plasma	IgG+ plasma	TI-specific
KIF3B	ses_cd	0.015953	ns	0.622332	0.85154	B	Plasma	IgG+ plasma	TI-specific
CNIH4	ses_cd	-0.0135559	ns	0.622401	0.85154	B	Plasma	IgG+ plasma	TI-specific
ZNF782	ses_cd	0.0148044	ns	0.622502	0.851549	B	Plasma	IgG+ plasma	TI-specific
METTL25	ses_cd	-0.014706	ns	0.622975	0.851866	B	Plasma	IgG+ plasma	TI-specific
HIST1H2BN	ses_cd	0.0175611	ns	0.623078	0.851866	B	Plasma	IgG+ plasma	TI-specific
GTF3C4	ses_cd	0.0195562	ns	0.623127	0.851866	B	Plasma	IgG+ plasma	TI-specific
MCPH1	ses_cd	-0.0109151	ns	0.62318	0.851866	B	Plasma	IgG+ plasma	TI-specific
AC006030.1	ses_cd	-0.021977	ns	0.6232	0.851866	B	Plasma	IgG+ plasma	TI-specific
NUDCD2	ses_cd	-0.0138882	ns	0.623343	0.851934	B	Plasma	IgG+ plasma	TI-specific
C21orf2	ses_cd	0.0127568	ns	0.623573	0.852052	B	Plasma	IgG+ plasma	TI-specific
AL390728.6	ses_cd	-0.0235759	ns	0.623635	0.852052	B	Plasma	IgG+ plasma	TI-specific
SLC25A36	ses_cd	-0.0142008	ns	0.62371	0.852052	B	Plasma	IgG+ plasma	TI-specific
BLOC1S6	ses_cd	0.0095933	ns	0.624036	0.852237	B	Plasma	IgG+ plasma	TI-specific
CERS5	ses_cd	-0.0151378	ns	0.624096	0.852237	B	Plasma	IgG+ plasma	TI-specific
RNF214	ses_cd	0.0161465	ns	0.624217	0.852237	B	Plasma	IgG+ plasma	TI-specific
PTGES2	ses_cd	0.0160556	ns	0.624287	0.852237	B	Plasma	IgG+ plasma	TI-specific
LIAS	ses_cd	-0.0163449	ns	0.624313	0.852237	B	Plasma	IgG+ plasma	TI-specific
TUBGCP6	ses_cd	-0.02031	ns	0.624637	0.852551	B	Plasma	IgG+ plasma	TI-specific
GLCE	ses_cd	0.0383822	ns	0.624802	0.852649	B	Plasma	IgG+ plasma	TI-specific
DCP1A	ses_cd	0.012733	ns	0.625033	0.852744	B	Plasma	IgG+ plasma	TI-specific
TSEN2	ses_cd	0.01545	ns	0.625109	0.852744	B	Plasma	IgG+ plasma	TI-specific
ANAPC15	ses_cd	-0.01727	ns	0.6253	0.852744	B	Plasma	IgG+ plasma	TI-specific
TMEM243	ses_cd	-0.0100186	ns	0.625469	0.852744	B	Plasma	IgG+ plasma	TI-specific
MB21D2	ses_cd	-0.0537017	ns	0.625558	0.852744	B	Plasma	IgG+ plasma	TI-specific
WTAP	ses_cd	-0.0093042	ns	0.6258	0.852744	B	Plasma	IgG+ plasma	TI-specific
TMEM109	ses_cd	-0.0143883	ns	0.625817	0.852744	B	Plasma	IgG+ plasma	TI-specific
PTPRB	ses_cd	-0.0385902	ns	0.625847	0.852744	B	Plasma	IgG+ plasma	TI-specific
DPY19L3	ses_cd	0.0160437	ns	0.625974	0.852744	B	Plasma	IgG+ plasma	TI-specific
SNHG15	ses_cd	-0.0241404	ns	0.625986	0.852744	B	Plasma	IgG+ plasma	TI-specific
ELAC1	ses_cd	0.0169897	ns	0.626093	0.852744	B	Plasma	IgG+ plasma	TI-specific
DNAJC27	ses_cd	-0.0188016	ns	0.626179	0.852744	B	Plasma	IgG+ plasma	TI-specific
SPI1	ses_cd	-0.0252009	ns	0.626206	0.852744	B	Plasma	IgG+ plasma	TI-specific
CRACR2A	ses_cd	-0.0270877	ns	0.626304	0.852744	B	Plasma	IgG+ plasma	TI-specific
NLRP2	ses_cd	0.0336663	ns	0.62632	0.852744	B	Plasma	IgG+ plasma	TI-specific
PPIG	ses_cd	-0.00926934	ns	0.626368	0.852744	B	Plasma	IgG+ plasma	TI-specific
MCM9	ses_cd	-0.013495	ns	0.626544	0.852776	B	Plasma	IgG+ plasma	TI-specific
SIT1	ses_cd	0.0204569	ns	0.626785	0.852776	B	Plasma	IgG+ plasma	TI-specific
ING1	ses_cd	0.0167587	ns	0.626796	0.852776	B	Plasma	IgG+ plasma	TI-specific
LINC02576	ses_cd	0.013633	ns	0.626818	0.852776	B	Plasma	IgG+ plasma	TI-specific
TARSL2	ses_cd	0.00955734	ns	0.626859	0.852776	B	Plasma	IgG+ plasma	TI-specific
ZNF335	ses_cd	0.0169483	ns	0.627281	0.853078	B	Plasma	IgG+ plasma	TI-specific
SYTL1	ses_cd	-0.0120134	ns	0.627335	0.853078	B	Plasma	IgG+ plasma	TI-specific
COL10A1	ses_cd	-0.0253554	ns	0.627362	0.853078	B	Plasma	IgG+ plasma	TI-specific
CARHSP1	ses_cd	0.0123697	ns	0.627501	0.85314	B	Plasma	IgG+ plasma	TI-specific
PIGU	ses_cd	-0.0164916	ns	0.627801	0.85338	B	Plasma	IgG+ plasma	TI-specific
MRFAP1	ses_cd	0.0156005	ns	0.627866	0.85338	B	Plasma	IgG+ plasma	TI-specific
SRSF11	ses_cd	0.0066871	ns	0.628601	0.854098	B	Plasma	IgG+ plasma	TI-specific
BAG2	ses_cd	-0.0185691	ns	0.628788	0.854098	B	Plasma	IgG+ plasma	TI-specific
ERMP1	ses_cd	0.0169546	ns	0.628853	0.854098	B	Plasma	IgG+ plasma	TI-specific
AC246817.1	ses_cd	0.0450239	ns	0.628858	0.854098	B	Plasma	IgG+ plasma	TI-specific
PHKA2	ses_cd	-0.0218308	ns	0.628953	0.854098	B	Plasma	IgG+ plasma	TI-specific
IGHV1-3	ses_cd	0.0974721	ns	0.62901	0.854098	B	Plasma	IgG+ plasma	TI-specific
SNAI3-AS1	ses_cd	0.0228122	ns	0.62905	0.854098	B	Plasma	IgG+ plasma	TI-specific
AP2S1	ses_cd	0.0116116	ns	0.629265	0.854263	B	Plasma	IgG+ plasma	TI-specific
CLTA	ses_cd	0.0131942	ns	0.629589	0.854313	B	Plasma	IgG+ plasma	TI-specific
TRIM8	ses_cd	0.0151415	ns	0.629632	0.854313	B	Plasma	IgG+ plasma	TI-specific
GYPC	ses_cd	0.00939306	ns	0.629652	0.854313	B	Plasma	IgG+ plasma	TI-specific
STRIP1	ses_cd	-0.0217424	ns	0.6297	0.854313	B	Plasma	IgG+ plasma	TI-specific
ARFGAP2	ses_cd	0.0124477	ns	0.62977	0.854313	B	Plasma	IgG+ plasma	TI-specific
OXSM	ses_cd	-0.0194481	ns	0.629995	0.854491	B	Plasma	IgG+ plasma	TI-specific
EIF3B	ses_cd	0.0101828	ns	0.630245	0.854703	B	Plasma	IgG+ plasma	TI-specific
ZBTB24	ses_cd	0.0150528	ns	0.630441	0.854804	B	Plasma	IgG+ plasma	TI-specific
LY86-AS1	ses_cd	-0.0356407	ns	0.630507	0.854804	B	Plasma	IgG+ plasma	TI-specific
AL365356.1	ses_cd	-0.0208338	ns	0.630922	0.85524	B	Plasma	IgG+ plasma	TI-specific
CAMK1D	ses_cd	-0.0131958	ns	0.631181	0.855464	B	Plasma	IgG+ plasma	TI-specific
MED29	ses_cd	0.0114731	ns	0.631446	0.855696	B	Plasma	IgG+ plasma	TI-specific
AL357060.1	ses_cd	0.0222153	ns	0.631751	0.855933	B	Plasma	IgG+ plasma	TI-specific
SLC1A4	ses_cd	0.0101455	ns	0.631809	0.855933	B	Plasma	IgG+ plasma	TI-specific
TIMM23	ses_cd	0.012881	ns	0.632081	0.856025	B	Plasma	IgG+ plasma	TI-specific
EFHD2	ses_cd	0.017871	ns	0.632131	0.856025	B	Plasma	IgG+ plasma	TI-specific
MTERF3	ses_cd	0.0170902	ns	0.632222	0.856025	B	Plasma	IgG+ plasma	TI-specific
WDR81	ses_cd	0.0188115	ns	0.632252	0.856025	B	Plasma	IgG+ plasma	TI-specific
SRSF8	ses_cd	-0.0139404	ns	0.632402	0.856098	B	Plasma	IgG+ plasma	TI-specific
EXTL3	ses_cd	0.0223947	ns	0.632494	0.856098	B	Plasma	IgG+ plasma	TI-specific
TSC1	ses_cd	0.0166217	ns	0.632761	0.856232	B	Plasma	IgG+ plasma	TI-specific
TNIP1	ses_cd	0.0118435	ns	0.632781	0.856232	B	Plasma	IgG+ plasma	TI-specific
ASCC1	ses_cd	-0.0150851	ns	0.633118	0.856473	B	Plasma	IgG+ plasma	TI-specific
MRNIP	ses_cd	-0.00976406	ns	0.633169	0.856473	B	Plasma	IgG+ plasma	TI-specific
ANKRD37	ses_cd	0.0186409	ns	0.633242	0.856473	B	Plasma	IgG+ plasma	TI-specific
USP28	ses_cd	0.0158778	ns	0.633653	0.856488	B	Plasma	IgG+ plasma	TI-specific
PIH1D1	ses_cd	-0.0124724	ns	0.633673	0.856488	B	Plasma	IgG+ plasma	TI-specific
DOPEY1	ses_cd	0.0130515	ns	0.633805	0.856488	B	Plasma	IgG+ plasma	TI-specific
RGP1	ses_cd	0.0172943	ns	0.63383	0.856488	B	Plasma	IgG+ plasma	TI-specific
TUBE1	ses_cd	-0.0193002	ns	0.63394	0.856488	B	Plasma	IgG+ plasma	TI-specific
AL683813.1	ses_cd	0.0252051	ns	0.633993	0.856488	B	Plasma	IgG+ plasma	TI-specific
OFD1	ses_cd	-0.0148876	ns	0.633994	0.856488	B	Plasma	IgG+ plasma	TI-specific
CEP63	ses_cd	0.0104659	ns	0.63402	0.856488	B	Plasma	IgG+ plasma	TI-specific
LYRM2	ses_cd	-0.0129629	ns	0.63415	0.856488	B	Plasma	IgG+ plasma	TI-specific
KCNAB2	ses_cd	-0.016038	ns	0.634342	0.856488	B	Plasma	IgG+ plasma	TI-specific
ZNF397	ses_cd	-0.0144568	ns	0.634361	0.856488	B	Plasma	IgG+ plasma	TI-specific
MICU1	ses_cd	-0.0118239	ns	0.63438	0.856488	B	Plasma	IgG+ plasma	TI-specific
ODF2	ses_cd	-0.0174974	ns	0.634517	0.856546	B	Plasma	IgG+ plasma	TI-specific
TRAK2	ses_cd	-0.0151135	ns	0.634757	0.856575	B	Plasma	IgG+ plasma	TI-specific
SAMM50	ses_cd	-0.0125859	ns	0.634767	0.856575	B	Plasma	IgG+ plasma	TI-specific
FXN	ses_cd	0.017378	ns	0.63482	0.856575	B	Plasma	IgG+ plasma	TI-specific
SYMPK	ses_cd	0.0118816	ns	0.635116	0.856663	B	Plasma	IgG+ plasma	TI-specific
MROH1	ses_cd	-0.0153796	ns	0.635172	0.856663	B	Plasma	IgG+ plasma	TI-specific
LINC02427	ses_cd	0.0212856	ns	0.635179	0.856663	B	Plasma	IgG+ plasma	TI-specific
VRK3	ses_cd	0.0157839	ns	0.635352	0.856663	B	Plasma	IgG+ plasma	TI-specific
ZDHHC20	ses_cd	-0.0124236	ns	0.635355	0.856663	B	Plasma	IgG+ plasma	TI-specific
PHC3	ses_cd	0.00851569	ns	0.635451	0.856665	B	Plasma	IgG+ plasma	TI-specific
UBXN6	ses_cd	-0.0155866	ns	0.635698	0.85668	B	Plasma	IgG+ plasma	TI-specific
MARCH7	ses_cd	-0.00941628	ns	0.635812	0.85668	B	Plasma	IgG+ plasma	TI-specific
PTGES3	ses_cd	-0.00810007	ns	0.635963	0.85668	B	Plasma	IgG+ plasma	TI-specific
TNIK	ses_cd	-0.0301575	ns	0.635967	0.85668	B	Plasma	IgG+ plasma	TI-specific
WDR46	ses_cd	0.0166526	ns	0.636016	0.85668	B	Plasma	IgG+ plasma	TI-specific
LSAMP	ses_cd	0.0312967	ns	0.636026	0.85668	B	Plasma	IgG+ plasma	TI-specific
ZRANB2	ses_cd	0.00710325	ns	0.636291	0.856843	B	Plasma	IgG+ plasma	TI-specific
TDRD7	ses_cd	0.018962	ns	0.636335	0.856843	B	Plasma	IgG+ plasma	TI-specific
PTBP2	ses_cd	0.014496	ns	0.636469	0.856898	B	Plasma	IgG+ plasma	TI-specific
PBX2	ses_cd	-0.0146769	ns	0.636827	0.857252	B	Plasma	IgG+ plasma	TI-specific
MARK2	ses_cd	-0.013987	ns	0.63713	0.857533	B	Plasma	IgG+ plasma	TI-specific
DHX36	ses_cd	0.0086303	ns	0.637492	0.857846	B	Plasma	IgG+ plasma	TI-specific
AF130417.1	ses_cd	0.025702	ns	0.63755	0.857846	B	Plasma	IgG+ plasma	TI-specific
BORA	ses_cd	0.0224097	ns	0.637695	0.857914	B	Plasma	IgG+ plasma	TI-specific
AAMDC	ses_cd	-0.0192849	ns	0.638221	0.858403	B	Plasma	IgG+ plasma	TI-specific
ZFP36L1	ses_cd	-0.0175741	ns	0.638246	0.858403	B	Plasma	IgG+ plasma	TI-specific
LRRC37A2	ses_cd	-0.014992	ns	0.63851	0.858436	B	Plasma	IgG+ plasma	TI-specific
EPB41L4A	ses_cd	-0.0172453	ns	0.63855	0.858436	B	Plasma	IgG+ plasma	TI-specific
CDK5RAP2	ses_cd	-0.0118353	ns	0.638554	0.858436	B	Plasma	IgG+ plasma	TI-specific
ZNF32	ses_cd	0.0142795	ns	0.638798	0.858514	B	Plasma	IgG+ plasma	TI-specific
AC009686.1	ses_cd	-0.0242189	ns	0.6388	0.858514	B	Plasma	IgG+ plasma	TI-specific
AMD1	ses_cd	0.00885133	ns	0.639016	0.858672	B	Plasma	IgG+ plasma	TI-specific
LRGUK	ses_cd	0.0230853	ns	0.639191	0.858672	B	Plasma	IgG+ plasma	TI-specific
SCYL3	ses_cd	-0.0141734	ns	0.639227	0.858672	B	Plasma	IgG+ plasma	TI-specific
GNL3L	ses_cd	-0.0153422	ns	0.639327	0.858672	B	Plasma	IgG+ plasma	TI-specific
ACO1	ses_cd	0.0196787	ns	0.639432	0.858672	B	Plasma	IgG+ plasma	TI-specific
ATP8A1	ses_cd	-0.0123876	ns	0.639483	0.858672	B	Plasma	IgG+ plasma	TI-specific
EARS2	ses_cd	-0.0164447	ns	0.639641	0.858743	B	Plasma	IgG+ plasma	TI-specific
ELFN1-AS1	ses_cd	0.0277955	ns	0.639762	0.858743	B	Plasma	IgG+ plasma	TI-specific
MRPS18B	ses_cd	-0.0104808	ns	0.639899	0.858743	B	Plasma	IgG+ plasma	TI-specific
THEMIS2	ses_cd	0.0144008	ns	0.63997	0.858743	B	Plasma	IgG+ plasma	TI-specific
CCDC30	ses_cd	-0.0203425	ns	0.640196	0.858743	B	Plasma	IgG+ plasma	TI-specific
SIPA1	ses_cd	-0.019747	ns	0.640197	0.858743	B	Plasma	IgG+ plasma	TI-specific
ACBD3	ses_cd	-0.00683325	ns	0.640275	0.858743	B	Plasma	IgG+ plasma	TI-specific
DUSP23	ses_cd	-0.0231846	ns	0.640325	0.858743	B	Plasma	IgG+ plasma	TI-specific
TRAPPC6B	ses_cd	0.0111473	ns	0.640383	0.858743	B	Plasma	IgG+ plasma	TI-specific
SBDS	ses_cd	0.011194	ns	0.640611	0.858921	B	Plasma	IgG+ plasma	TI-specific
RRAGC	ses_cd	-0.0198413	ns	0.640709	0.858927	B	Plasma	IgG+ plasma	TI-specific
LUC7L2	ses_cd	0.0141861	ns	0.640803	0.858927	B	Plasma	IgG+ plasma	TI-specific
SIGIRR	ses_cd	0.0171535	ns	0.640961	0.858988	B	Plasma	IgG+ plasma	TI-specific
ANKFY1	ses_cd	-0.0170356	ns	0.641037	0.858988	B	Plasma	IgG+ plasma	TI-specific
IGHG4	ses_cd	0.0419523	ns	0.641201	0.859081	B	Plasma	IgG+ plasma	TI-specific
ZNF235	ses_cd	-0.0193844	ns	0.641743	0.859468	B	Plasma	IgG+ plasma	TI-specific
SMIM20	ses_cd	0.0108033	ns	0.641835	0.859468	B	Plasma	IgG+ plasma	TI-specific
SNRPN	ses_cd	0.0125408	ns	0.64188	0.859468	B	Plasma	IgG+ plasma	TI-specific
QRICH1	ses_cd	0.0119925	ns	0.641922	0.859468	B	Plasma	IgG+ plasma	TI-specific
MICAL3	ses_cd	-0.015376	ns	0.641985	0.859468	B	Plasma	IgG+ plasma	TI-specific
NARS	ses_cd	0.0100185	ns	0.642056	0.859468	B	Plasma	IgG+ plasma	TI-specific
METTL8	ses_cd	0.0185136	ns	0.642794	0.860306	B	Plasma	IgG+ plasma	TI-specific
ARMC9	ses_cd	-0.0155823	ns	0.64287	0.860306	B	Plasma	IgG+ plasma	TI-specific
SUMF2	ses_cd	-0.0116322	ns	0.643278	0.860609	B	Plasma	IgG+ plasma	TI-specific
ARHGAP4	ses_cd	-0.0201652	ns	0.64354	0.860609	B	Plasma	IgG+ plasma	TI-specific
ELL	ses_cd	0.0104688	ns	0.643599	0.860609	B	Plasma	IgG+ plasma	TI-specific
MBNL3	ses_cd	0.0133291	ns	0.643638	0.860609	B	Plasma	IgG+ plasma	TI-specific
AC025524.2	ses_cd	0.0426589	ns	0.643653	0.860609	B	Plasma	IgG+ plasma	TI-specific
EEFSEC	ses_cd	0.0113631	ns	0.644055	0.860609	B	Plasma	IgG+ plasma	TI-specific
LEF1	ses_cd	0.0290181	ns	0.644061	0.860609	B	Plasma	IgG+ plasma	TI-specific
SMARCD1	ses_cd	0.0133929	ns	0.644079	0.860609	B	Plasma	IgG+ plasma	TI-specific
SLC25A26	ses_cd	-0.0150663	ns	0.64411	0.860609	B	Plasma	IgG+ plasma	TI-specific
COQ9	ses_cd	0.0163028	ns	0.644137	0.860609	B	Plasma	IgG+ plasma	TI-specific
ATG10	ses_cd	0.0137976	ns	0.644197	0.860609	B	Plasma	IgG+ plasma	TI-specific
C1orf131	ses_cd	-0.0158943	ns	0.644229	0.860609	B	Plasma	IgG+ plasma	TI-specific
RPL27	ses_cd	-0.0108965	ns	0.644358	0.860654	B	Plasma	IgG+ plasma	TI-specific
EIF6	ses_cd	-0.0141418	ns	0.644484	0.860697	B	Plasma	IgG+ plasma	TI-specific
AIMP1	ses_cd	-0.0109318	ns	0.645123	0.861424	B	Plasma	IgG+ plasma	TI-specific
TACO1	ses_cd	-0.0156581	ns	0.645325	0.861568	B	Plasma	IgG+ plasma	TI-specific
WDR18	ses_cd	0.0200682	ns	0.645513	0.861693	B	Plasma	IgG+ plasma	TI-specific
ODC1	ses_cd	0.0128496	ns	0.646119	0.862305	B	Plasma	IgG+ plasma	TI-specific
FAM234A	ses_cd	-0.0163633	ns	0.646278	0.862305	B	Plasma	IgG+ plasma	TI-specific
AC011477.4	ses_cd	0.0204805	ns	0.64635	0.862305	B	Plasma	IgG+ plasma	TI-specific
SCYL2	ses_cd	0.0121939	ns	0.646351	0.862305	B	Plasma	IgG+ plasma	TI-specific
MACROD2	ses_cd	0.0342817	ns	0.646982	0.862915	B	Plasma	IgG+ plasma	TI-specific
CAB39L	ses_cd	-0.0192188	ns	0.647045	0.862915	B	Plasma	IgG+ plasma	TI-specific
SMAD2	ses_cd	-0.0117029	ns	0.647092	0.862915	B	Plasma	IgG+ plasma	TI-specific
SNX5	ses_cd	-0.00865022	ns	0.64789	0.863835	B	Plasma	IgG+ plasma	TI-specific
AC018682.1	ses_cd	-0.0195832	ns	0.647971	0.863835	B	Plasma	IgG+ plasma	TI-specific
GBP2	ses_cd	0.0251695	ns	0.648514	0.864416	B	Plasma	IgG+ plasma	TI-specific
AC016708.1	ses_cd	-0.0244952	ns	0.648613	0.864416	B	Plasma	IgG+ plasma	TI-specific
CDK5RAP1	ses_cd	-0.0140182	ns	0.648825	0.864416	B	Plasma	IgG+ plasma	TI-specific
TPD52L2	ses_cd	0.014423	ns	0.648934	0.864416	B	Plasma	IgG+ plasma	TI-specific
GNB4	ses_cd	0.0282933	ns	0.648948	0.864416	B	Plasma	IgG+ plasma	TI-specific
RSBN1	ses_cd	-0.0114807	ns	0.648975	0.864416	B	Plasma	IgG+ plasma	TI-specific
ISOC2	ses_cd	0.0117536	ns	0.649184	0.864567	B	Plasma	IgG+ plasma	TI-specific
PPA2	ses_cd	0.0115878	ns	0.649358	0.864673	B	Plasma	IgG+ plasma	TI-specific
RALGAPA1	ses_cd	0.00758626	ns	0.649525	0.864768	B	Plasma	IgG+ plasma	TI-specific
KDM5A	ses_cd	0.00803019	ns	0.649786	0.864871	B	Plasma	IgG+ plasma	TI-specific
CCT8	ses_cd	-0.00942907	ns	0.649792	0.864871	B	Plasma	IgG+ plasma	TI-specific
ANP32A	ses_cd	0.00951626	ns	0.650019	0.865009	B	Plasma	IgG+ plasma	TI-specific
KBTBD3	ses_cd	-0.0187632	ns	0.650186	0.865009	B	Plasma	IgG+ plasma	TI-specific
AL078459.1	ses_cd	-0.0281113	ns	0.65024	0.865009	B	Plasma	IgG+ plasma	TI-specific
EIF4A1	ses_cd	0.0144812	ns	0.650275	0.865009	B	Plasma	IgG+ plasma	TI-specific
TCTA	ses_cd	-0.0199079	ns	0.650456	0.865046	B	Plasma	IgG+ plasma	TI-specific
RSRC1	ses_cd	0.00825462	ns	0.650493	0.865046	B	Plasma	IgG+ plasma	TI-specific
PLEC	ses_cd	0.01349	ns	0.650785	0.865308	B	Plasma	IgG+ plasma	TI-specific
NUFIP1	ses_cd	0.0216991	ns	0.651104	0.865607	B	Plasma	IgG+ plasma	TI-specific
HCLS1	ses_cd	-0.00784612	ns	0.651364	0.865826	B	Plasma	IgG+ plasma	TI-specific
PIBF1	ses_cd	0.0112243	ns	0.651506	0.865889	B	Plasma	IgG+ plasma	TI-specific
TRAFD1	ses_cd	-0.016536	ns	0.651801	0.866086	B	Plasma	IgG+ plasma	TI-specific
SEMA4B	ses_cd	-0.0175764	ns	0.651844	0.866086	B	Plasma	IgG+ plasma	TI-specific
UBQLN4	ses_cd	0.015743	ns	0.652315	0.866584	B	Plasma	IgG+ plasma	TI-specific
FCHO2	ses_cd	-0.0387068	ns	0.652529	0.866743	B	Plasma	IgG+ plasma	TI-specific
KATNAL1	ses_cd	0.0247358	ns	0.652782	0.866952	B	Plasma	IgG+ plasma	TI-specific
PHTF2	ses_cd	-0.0138046	ns	0.653088	0.867233	B	Plasma	IgG+ plasma	TI-specific
AZI2	ses_cd	0.0120152	ns	0.653248	0.867292	B	Plasma	IgG+ plasma	TI-specific
TENT2	ses_cd	0.0101316	ns	0.653324	0.867292	B	Plasma	IgG+ plasma	TI-specific
AL513188.1	ses_cd	-0.0210565	ns	0.653478	0.867312	B	Plasma	IgG+ plasma	TI-specific
MICU2	ses_cd	-0.00926919	ns	0.653529	0.867312	B	Plasma	IgG+ plasma	TI-specific
KRI1	ses_cd	0.0168717	ns	0.653866	0.867444	B	Plasma	IgG+ plasma	TI-specific
HIST2H2AC	ses_cd	-0.0247729	ns	0.653947	0.867444	B	Plasma	IgG+ plasma	TI-specific
IGLV1-44	ses_cd	0.073682	ns	0.653949	0.867444	B	Plasma	IgG+ plasma	TI-specific
PIK3R4	ses_cd	0.0137991	ns	0.654008	0.867444	B	Plasma	IgG+ plasma	TI-specific
FAM208A	ses_cd	0.0108397	ns	0.654169	0.867531	B	Plasma	IgG+ plasma	TI-specific
S1PR4	ses_cd	-0.0179169	ns	0.654426	0.867589	B	Plasma	IgG+ plasma	TI-specific
PDIA6	ses_cd	-0.00775941	ns	0.654527	0.867589	B	Plasma	IgG+ plasma	TI-specific
ZDHHC6	ses_cd	0.0162927	ns	0.654682	0.867589	B	Plasma	IgG+ plasma	TI-specific
ACAD8	ses_cd	0.018287	ns	0.654806	0.867589	B	Plasma	IgG+ plasma	TI-specific
VARS	ses_cd	-0.0112092	ns	0.654844	0.867589	B	Plasma	IgG+ plasma	TI-specific
SLC35F6	ses_cd	0.021563	ns	0.654951	0.867589	B	Plasma	IgG+ plasma	TI-specific
DAZAP2	ses_cd	0.0102088	ns	0.655012	0.867589	B	Plasma	IgG+ plasma	TI-specific
APLF	ses_cd	-0.0177269	ns	0.655178	0.867589	B	Plasma	IgG+ plasma	TI-specific
ALKBH7	ses_cd	-0.0104288	ns	0.655199	0.867589	B	Plasma	IgG+ plasma	TI-specific
C17orf67	ses_cd	-0.0155448	ns	0.655323	0.867589	B	Plasma	IgG+ plasma	TI-specific
TMEM99	ses_cd	0.0192599	ns	0.655325	0.867589	B	Plasma	IgG+ plasma	TI-specific
RBBP6	ses_cd	0.00819431	ns	0.655355	0.867589	B	Plasma	IgG+ plasma	TI-specific
FUBP1	ses_cd	-0.00782648	ns	0.65556	0.867734	B	Plasma	IgG+ plasma	TI-specific
C1GALT1	ses_cd	0.0104876	ns	0.655811	0.867759	B	Plasma	IgG+ plasma	TI-specific
MGST3	ses_cd	0.0177236	ns	0.65585	0.867759	B	Plasma	IgG+ plasma	TI-specific
HIP1R	ses_cd	-0.016597	ns	0.655864	0.867759	B	Plasma	IgG+ plasma	TI-specific
ATP5PO	ses_cd	0.0106522	ns	0.655979	0.867784	B	Plasma	IgG+ plasma	TI-specific
PEX1	ses_cd	0.0158602	ns	0.656104	0.867824	B	Plasma	IgG+ plasma	TI-specific
TRIO	ses_cd	-0.011015	ns	0.656211	0.86784	B	Plasma	IgG+ plasma	TI-specific
WDR89	ses_cd	-0.0123099	ns	0.656416	0.867944	B	Plasma	IgG+ plasma	TI-specific
UFC1	ses_cd	-0.00865208	ns	0.656622	0.867944	B	Plasma	IgG+ plasma	TI-specific
IL21R	ses_cd	0.0191491	ns	0.656649	0.867944	B	Plasma	IgG+ plasma	TI-specific
RANGAP1	ses_cd	0.017352	ns	0.656671	0.867944	B	Plasma	IgG+ plasma	TI-specific
CXCR4	ses_cd	-0.0265759	ns	0.656924	0.868152	B	Plasma	IgG+ plasma	TI-specific
HCG11	ses_cd	0.016341	ns	0.657108	0.868213	B	Plasma	IgG+ plasma	TI-specific
NACA	ses_cd	-0.00908751	ns	0.65716	0.868213	B	Plasma	IgG+ plasma	TI-specific
PHF20L1	ses_cd	0.0084603	ns	0.657336	0.86832	B	Plasma	IgG+ plasma	TI-specific
ARL6IP5	ses_cd	0.00999805	ns	0.657563	0.868462	B	Plasma	IgG+ plasma	TI-specific
SNRNP200	ses_cd	-0.00954878	ns	0.657714	0.868462	B	Plasma	IgG+ plasma	TI-specific
HDAC4	ses_cd	0.0161369	ns	0.657729	0.868462	B	Plasma	IgG+ plasma	TI-specific
UBE3D	ses_cd	0.015067	ns	0.65783	0.868469	B	Plasma	IgG+ plasma	TI-specific
MOB2	ses_cd	-0.0153517	ns	0.658462	0.869177	B	Plasma	IgG+ plasma	TI-specific
PTPRA	ses_cd	0.00936341	ns	0.658598	0.869183	B	Plasma	IgG+ plasma	TI-specific
STRN3	ses_cd	0.00910423	ns	0.658657	0.869183	B	Plasma	IgG+ plasma	TI-specific
SLTM	ses_cd	-0.00687199	ns	0.659303	0.86976	B	Plasma	IgG+ plasma	TI-specific
KLHDC10	ses_cd	0.011874	ns	0.659367	0.86976	B	Plasma	IgG+ plasma	TI-specific
HMGXB3	ses_cd	0.0144385	ns	0.659381	0.86976	B	Plasma	IgG+ plasma	TI-specific
ZNF331	ses_cd	-0.0110337	ns	0.659637	0.869973	B	Plasma	IgG+ plasma	TI-specific
FBXL15	ses_cd	0.0135396	ns	0.659797	0.870058	B	Plasma	IgG+ plasma	TI-specific
SZRD1	ses_cd	-0.0119623	ns	0.659935	0.870064	B	Plasma	IgG+ plasma	TI-specific
POLR3E	ses_cd	0.0134662	ns	0.659992	0.870064	B	Plasma	IgG+ plasma	TI-specific
GOLGA7	ses_cd	0.0135337	ns	0.660154	0.870151	B	Plasma	IgG+ plasma	TI-specific
MIR646HG	ses_cd	-0.0376327	ns	0.660312	0.870233	B	Plasma	IgG+ plasma	TI-specific
EIF2B5	ses_cd	0.0147772	ns	0.660535	0.870401	B	Plasma	IgG+ plasma	TI-specific
TRPV2	ses_cd	0.0148209	ns	0.660819	0.870627	B	Plasma	IgG+ plasma	TI-specific
FBXO7	ses_cd	-0.00921953	ns	0.660897	0.870627	B	Plasma	IgG+ plasma	TI-specific
GKAP1	ses_cd	-0.0135838	ns	0.661317	0.871054	B	Plasma	IgG+ plasma	TI-specific
TIAM1	ses_cd	-0.0335219	ns	0.661629	0.871309	B	Plasma	IgG+ plasma	TI-specific
NCF4	ses_cd	0.0138607	ns	0.661992	0.871309	B	Plasma	IgG+ plasma	TI-specific
EIF3A	ses_cd	0.00856321	ns	0.662016	0.871309	B	Plasma	IgG+ plasma	TI-specific
ZNF92	ses_cd	-0.0144182	ns	0.662028	0.871309	B	Plasma	IgG+ plasma	TI-specific
EIF3G	ses_cd	0.00945241	ns	0.662104	0.871309	B	Plasma	IgG+ plasma	TI-specific
SLC2A3	ses_cd	-0.0206476	ns	0.662138	0.871309	B	Plasma	IgG+ plasma	TI-specific
RBM41	ses_cd	0.0132542	ns	0.662254	0.871309	B	Plasma	IgG+ plasma	TI-specific
CNOT11	ses_cd	-0.0118086	ns	0.662313	0.871309	B	Plasma	IgG+ plasma	TI-specific
ZNF532	ses_cd	0.0151453	ns	0.662371	0.871309	B	Plasma	IgG+ plasma	TI-specific
PCGF5	ses_cd	-0.00830749	ns	0.662513	0.87137	B	Plasma	IgG+ plasma	TI-specific
SEMA4A	ses_cd	0.0130029	ns	0.66349	0.87253	B	Plasma	IgG+ plasma	TI-specific
USP10	ses_cd	-0.00851825	ns	0.663787	0.872794	B	Plasma	IgG+ plasma	TI-specific
LILRB1	ses_cd	-0.0133928	ns	0.664243	0.873267	B	Plasma	IgG+ plasma	TI-specific
IMPA1	ses_cd	-0.0110633	ns	0.664462	0.87343	B	Plasma	IgG+ plasma	TI-specific
FIBP	ses_cd	0.0154691	ns	0.664721	0.873644	B	Plasma	IgG+ plasma	TI-specific
ZDHHC16	ses_cd	0.0154865	ns	0.664946	0.87373	B	Plasma	IgG+ plasma	TI-specific
METAP1D	ses_cd	0.0179199	ns	0.665097	0.87373	B	Plasma	IgG+ plasma	TI-specific
RSF1	ses_cd	-0.00760334	ns	0.665111	0.87373	B	Plasma	IgG+ plasma	TI-specific
MYBL2	ses_cd	0.0143503	ns	0.66517	0.87373	B	Plasma	IgG+ plasma	TI-specific
PRDM4	ses_cd	-0.0204971	ns	0.665397	0.873816	B	Plasma	IgG+ plasma	TI-specific
NAV1	ses_cd	-0.0199837	ns	0.665427	0.873816	B	Plasma	IgG+ plasma	TI-specific
TM7SF3	ses_cd	0.0124208	ns	0.665826	0.874214	B	Plasma	IgG+ plasma	TI-specific
CEACAM21	ses_cd	0.019335	ns	0.665958	0.874261	B	Plasma	IgG+ plasma	TI-specific
ZFAND1	ses_cd	0.0107523	ns	0.66625	0.874357	B	Plasma	IgG+ plasma	TI-specific
JMJD4	ses_cd	0.0162457	ns	0.666336	0.874357	B	Plasma	IgG+ plasma	TI-specific
NMNAT1	ses_cd	-0.0176946	ns	0.666389	0.874357	B	Plasma	IgG+ plasma	TI-specific
TUBD1	ses_cd	0.014697	ns	0.666414	0.874357	B	Plasma	IgG+ plasma	TI-specific
NOM1	ses_cd	-0.019649	ns	0.667089	0.874996	B	Plasma	IgG+ plasma	TI-specific
B9D1	ses_cd	0.0146324	ns	0.667094	0.874996	B	Plasma	IgG+ plasma	TI-specific
ABHD10	ses_cd	-0.0161336	ns	0.667583	0.875501	B	Plasma	IgG+ plasma	TI-specific
CDK10	ses_cd	-0.0170629	ns	0.667688	0.875501	B	Plasma	IgG+ plasma	TI-specific
GALNT2	ses_cd	-0.00753099	ns	0.667766	0.875501	B	Plasma	IgG+ plasma	TI-specific
MRPS9	ses_cd	0.00981756	ns	0.668389	0.876192	B	Plasma	IgG+ plasma	TI-specific
THOC6	ses_cd	-0.018257	ns	0.668534	0.876256	B	Plasma	IgG+ plasma	TI-specific
MAK	ses_cd	0.0196386	ns	0.668927	0.876634	B	Plasma	IgG+ plasma	TI-specific
EXOG	ses_cd	0.0139044	ns	0.669106	0.876634	B	Plasma	IgG+ plasma	TI-specific
TMEM129	ses_cd	0.0195617	ns	0.669179	0.876634	B	Plasma	IgG+ plasma	TI-specific
IGKV3-15	ses_cd	0.0508668	ns	0.669391	0.876634	B	Plasma	IgG+ plasma	TI-specific
TNKS	ses_cd	-0.00910259	ns	0.669398	0.876634	B	Plasma	IgG+ plasma	TI-specific
BRD9	ses_cd	-0.0134162	ns	0.6694	0.876634	B	Plasma	IgG+ plasma	TI-specific
GGT7	ses_cd	-0.0199438	ns	0.66966	0.876848	B	Plasma	IgG+ plasma	TI-specific
BRI3BP	ses_cd	-0.0206927	ns	0.670112	0.877267	B	Plasma	IgG+ plasma	TI-specific
EGLN1	ses_cd	0.0102748	ns	0.670172	0.877267	B	Plasma	IgG+ plasma	TI-specific
GOLGA2	ses_cd	0.0104358	ns	0.670316	0.877329	B	Plasma	IgG+ plasma	TI-specific
HDAC2	ses_cd	-0.0120959	ns	0.6705	0.877444	B	Plasma	IgG+ plasma	TI-specific
MANBA	ses_cd	-0.0126269	ns	0.670659	0.877447	B	Plasma	IgG+ plasma	TI-specific
STXBP5	ses_cd	-0.0190737	ns	0.670766	0.877447	B	Plasma	IgG+ plasma	TI-specific
COIL	ses_cd	-0.0136411	ns	0.67079	0.877447	B	Plasma	IgG+ plasma	TI-specific
HIF1A-AS2	ses_cd	-0.0243814	ns	0.670952	0.877532	B	Plasma	IgG+ plasma	TI-specific
BAZ1B	ses_cd	0.00844327	ns	0.671149	0.877582	B	Plasma	IgG+ plasma	TI-specific
PIK3CA	ses_cd	-0.0126044	ns	0.671315	0.877582	B	Plasma	IgG+ plasma	TI-specific
AL365275.1	ses_cd	-0.0288166	ns	0.671407	0.877582	B	Plasma	IgG+ plasma	TI-specific
FOXK2	ses_cd	0.00985933	ns	0.671537	0.877582	B	Plasma	IgG+ plasma	TI-specific
ATG16L2	ses_cd	0.0132339	ns	0.671614	0.877582	B	Plasma	IgG+ plasma	TI-specific
ARL14EP	ses_cd	-0.00887982	ns	0.671616	0.877582	B	Plasma	IgG+ plasma	TI-specific
ZNF75A	ses_cd	-0.0117863	ns	0.671827	0.877582	B	Plasma	IgG+ plasma	TI-specific
INTS1	ses_cd	0.0150746	ns	0.671847	0.877582	B	Plasma	IgG+ plasma	TI-specific
GBA2	ses_cd	0.0131417	ns	0.671857	0.877582	B	Plasma	IgG+ plasma	TI-specific
PSEN1	ses_cd	-0.0126652	ns	0.671974	0.877609	B	Plasma	IgG+ plasma	TI-specific
FBXO32	ses_cd	0.0164708	ns	0.672105	0.877609	B	Plasma	IgG+ plasma	TI-specific
PHB2	ses_cd	-0.0104768	ns	0.672168	0.877609	B	Plasma	IgG+ plasma	TI-specific
FAM192A	ses_cd	0.0095021	ns	0.672447	0.877609	B	Plasma	IgG+ plasma	TI-specific
ZNF33B	ses_cd	-0.0114116	ns	0.672537	0.877609	B	Plasma	IgG+ plasma	TI-specific
TRA2B	ses_cd	-0.00864016	ns	0.672554	0.877609	B	Plasma	IgG+ plasma	TI-specific
RAB3GAP2	ses_cd	0.0095119	ns	0.672581	0.877609	B	Plasma	IgG+ plasma	TI-specific
TTC28	ses_cd	-0.0162271	ns	0.672713	0.877609	B	Plasma	IgG+ plasma	TI-specific
ARIH2	ses_cd	-0.00826757	ns	0.672744	0.877609	B	Plasma	IgG+ plasma	TI-specific
CSTB	ses_cd	0.00965102	ns	0.673045	0.877798	B	Plasma	IgG+ plasma	TI-specific
AC007114.1	ses_cd	-0.0164251	ns	0.67316	0.877798	B	Plasma	IgG+ plasma	TI-specific
NOD2	ses_cd	0.0191324	ns	0.673177	0.877798	B	Plasma	IgG+ plasma	TI-specific
NCOA4	ses_cd	-0.0110985	ns	0.673499	0.877938	B	Plasma	IgG+ plasma	TI-specific
ZNF529-AS1	ses_cd	0.0183167	ns	0.673727	0.877938	B	Plasma	IgG+ plasma	TI-specific
ERCC3	ses_cd	0.0136055	ns	0.67377	0.877938	B	Plasma	IgG+ plasma	TI-specific
NT5C3B	ses_cd	-0.0168061	ns	0.673808	0.877938	B	Plasma	IgG+ plasma	TI-specific
ESYT1	ses_cd	0.0137563	ns	0.673923	0.877938	B	Plasma	IgG+ plasma	TI-specific
SRSF6	ses_cd	0.0146185	ns	0.673975	0.877938	B	Plasma	IgG+ plasma	TI-specific
COL4A3BP	ses_cd	0.00998719	ns	0.673993	0.877938	B	Plasma	IgG+ plasma	TI-specific
SETBP1	ses_cd	0.0116989	ns	0.674055	0.877938	B	Plasma	IgG+ plasma	TI-specific
COMMD7	ses_cd	-0.0145476	ns	0.674201	0.877941	B	Plasma	IgG+ plasma	TI-specific
PLIN2	ses_cd	-0.0145749	ns	0.67425	0.877941	B	Plasma	IgG+ plasma	TI-specific
CENPB	ses_cd	-0.0177626	ns	0.674366	0.877966	B	Plasma	IgG+ plasma	TI-specific
PRPF40A	ses_cd	0.00716232	ns	0.674705	0.878282	B	Plasma	IgG+ plasma	TI-specific
NCEH1	ses_cd	-0.0224936	ns	0.674998	0.878352	B	Plasma	IgG+ plasma	TI-specific
FLOT2	ses_cd	-0.0114328	ns	0.675026	0.878352	B	Plasma	IgG+ plasma	TI-specific
IGHV3-20	ses_cd	-0.0553542	ns	0.675048	0.878352	B	Plasma	IgG+ plasma	TI-specific
SSB	ses_cd	-0.0082849	ns	0.675264	0.878508	B	Plasma	IgG+ plasma	TI-specific
ZNF493	ses_cd	-0.0181564	ns	0.675365	0.878514	B	Plasma	IgG+ plasma	TI-specific
ERICH6-AS1	ses_cd	0.0167712	ns	0.675507	0.878574	B	Plasma	IgG+ plasma	TI-specific
RICTOR	ses_cd	0.00755051	ns	0.675666	0.878654	B	Plasma	IgG+ plasma	TI-specific
SHARPIN	ses_cd	0.0118292	ns	0.675823	0.878734	B	Plasma	IgG+ plasma	TI-specific
SENP5	ses_cd	0.0113377	ns	0.675945	0.878768	B	Plasma	IgG+ plasma	TI-specific
AP4E1	ses_cd	-0.0130961	ns	0.676093	0.878834	B	Plasma	IgG+ plasma	TI-specific
DHTKD1	ses_cd	-0.0108374	ns	0.676266	0.878934	B	Plasma	IgG+ plasma	TI-specific
SLC38A10	ses_cd	0.00826125	ns	0.676814	0.87932	B	Plasma	IgG+ plasma	TI-specific
RPL37	ses_cd	-0.0105872	ns	0.676914	0.87932	B	Plasma	IgG+ plasma	TI-specific
SYAP1	ses_cd	0.0114226	ns	0.676986	0.87932	B	Plasma	IgG+ plasma	TI-specific
RAB5C	ses_cd	0.011348	ns	0.677076	0.87932	B	Plasma	IgG+ plasma	TI-specific
AC007038.1	ses_cd	-0.0165211	ns	0.677122	0.87932	B	Plasma	IgG+ plasma	TI-specific
PIK3CB	ses_cd	-0.0100333	ns	0.677142	0.87932	B	Plasma	IgG+ plasma	TI-specific
CCDC92	ses_cd	-0.0176739	ns	0.677304	0.879352	B	Plasma	IgG+ plasma	TI-specific
EPM2AIP1	ses_cd	0.010392	ns	0.67736	0.879352	B	Plasma	IgG+ plasma	TI-specific
ZBTB25	ses_cd	-0.0125493	ns	0.677456	0.879352	B	Plasma	IgG+ plasma	TI-specific
CTDSP1	ses_cd	-0.0118739	ns	0.677567	0.87937	B	Plasma	IgG+ plasma	TI-specific
AC068724.3	ses_cd	-0.0130517	ns	0.677923	0.879433	B	Plasma	IgG+ plasma	TI-specific
AIG1	ses_cd	-0.0100391	ns	0.67796	0.879433	B	Plasma	IgG+ plasma	TI-specific
TRPC4AP	ses_cd	-0.00785141	ns	0.677984	0.879433	B	Plasma	IgG+ plasma	TI-specific
SYF2	ses_cd	0.0100558	ns	0.678067	0.879433	B	Plasma	IgG+ plasma	TI-specific
SPICE1	ses_cd	0.0139325	ns	0.678116	0.879433	B	Plasma	IgG+ plasma	TI-specific
AL035530.2	ses_cd	-0.0166356	ns	0.678194	0.879433	B	Plasma	IgG+ plasma	TI-specific
NIPAL3	ses_cd	-0.0142297	ns	0.678351	0.879457	B	Plasma	IgG+ plasma	TI-specific
RC3H1	ses_cd	0.00793014	ns	0.678405	0.879457	B	Plasma	IgG+ plasma	TI-specific
FLI1	ses_cd	0.00811676	ns	0.678669	0.879673	B	Plasma	IgG+ plasma	TI-specific
NEK4	ses_cd	0.0121624	ns	0.678883	0.87979	B	Plasma	IgG+ plasma	TI-specific
ALKBH1	ses_cd	0.0176661	ns	0.678951	0.87979	B	Plasma	IgG+ plasma	TI-specific
FBXO22	ses_cd	0.0119606	ns	0.679117	0.879817	B	Plasma	IgG+ plasma	TI-specific
RHOG	ses_cd	-0.0172105	ns	0.679212	0.879817	B	Plasma	IgG+ plasma	TI-specific
DDX59	ses_cd	-0.0137041	ns	0.679262	0.879817	B	Plasma	IgG+ plasma	TI-specific
RBFOX2	ses_cd	-0.0240084	ns	0.679361	0.87982	B	Plasma	IgG+ plasma	TI-specific
NEK8	ses_cd	0.0170998	ns	0.679472	0.879839	B	Plasma	IgG+ plasma	TI-specific
PRPF40B	ses_cd	-0.0152001	ns	0.680201	0.880531	B	Plasma	IgG+ plasma	TI-specific
TERF2	ses_cd	0.0115567	ns	0.680266	0.880531	B	Plasma	IgG+ plasma	TI-specific
NT5DC1	ses_cd	0.00845226	ns	0.680385	0.880531	B	Plasma	IgG+ plasma	TI-specific
ZFYVE28	ses_cd	0.0169127	ns	0.680393	0.880531	B	Plasma	IgG+ plasma	TI-specific
MTA1	ses_cd	-0.0148873	ns	0.680821	0.88096	B	Plasma	IgG+ plasma	TI-specific
TCEA1	ses_cd	-0.00724357	ns	0.681144	0.881116	B	Plasma	IgG+ plasma	TI-specific
RPL18A	ses_cd	0.00879267	ns	0.681232	0.881116	B	Plasma	IgG+ plasma	TI-specific
CSE1L	ses_cd	-0.014478	ns	0.681257	0.881116	B	Plasma	IgG+ plasma	TI-specific
SEMA4D	ses_cd	0.0071707	ns	0.681434	0.881116	B	Plasma	IgG+ plasma	TI-specific
IGSF8	ses_cd	0.0155749	ns	0.681595	0.881116	B	Plasma	IgG+ plasma	TI-specific
NEDD4L	ses_cd	0.027276	ns	0.681657	0.881116	B	Plasma	IgG+ plasma	TI-specific
TXLNG	ses_cd	-0.0130506	ns	0.681714	0.881116	B	Plasma	IgG+ plasma	TI-specific
SULT1A1	ses_cd	0.0178733	ns	0.681714	0.881116	B	Plasma	IgG+ plasma	TI-specific
TMEM245	ses_cd	-0.0114881	ns	0.682016	0.881288	B	Plasma	IgG+ plasma	TI-specific
FAR1	ses_cd	0.0103148	ns	0.682041	0.881288	B	Plasma	IgG+ plasma	TI-specific
ZADH2	ses_cd	-0.0152845	ns	0.682153	0.881308	B	Plasma	IgG+ plasma	TI-specific
STRN	ses_cd	-0.014531	ns	0.68262	0.881785	B	Plasma	IgG+ plasma	TI-specific
DDA1	ses_cd	0.0119635	ns	0.682962	0.882103	B	Plasma	IgG+ plasma	TI-specific
TRAPPC8	ses_cd	0.0103237	ns	0.683531	0.882685	B	Plasma	IgG+ plasma	TI-specific
HECTD1	ses_cd	0.00723537	ns	0.683607	0.882685	B	Plasma	IgG+ plasma	TI-specific
C12orf42	ses_cd	-0.0236518	ns	0.683975	0.882835	B	Plasma	IgG+ plasma	TI-specific
MIR193BHG	ses_cd	0.0206775	ns	0.684022	0.882835	B	Plasma	IgG+ plasma	TI-specific
MYCBP2	ses_cd	-0.00642898	ns	0.684027	0.882835	B	Plasma	IgG+ plasma	TI-specific
HPRT1	ses_cd	-0.0155498	ns	0.684188	0.882835	B	Plasma	IgG+ plasma	TI-specific
SUDS3	ses_cd	-0.00923912	ns	0.684302	0.882835	B	Plasma	IgG+ plasma	TI-specific
ATF7IP	ses_cd	0.00825874	ns	0.684324	0.882835	B	Plasma	IgG+ plasma	TI-specific
ACTR3C	ses_cd	0.0124764	ns	0.6844	0.882835	B	Plasma	IgG+ plasma	TI-specific
FAM98C	ses_cd	0.0144636	ns	0.684628	0.882882	B	Plasma	IgG+ plasma	TI-specific
ARHGAP1	ses_cd	0.0138295	ns	0.684631	0.882882	B	Plasma	IgG+ plasma	TI-specific
TTC7A	ses_cd	-0.00977165	ns	0.684805	0.882982	B	Plasma	IgG+ plasma	TI-specific
PYGB	ses_cd	0.0134449	ns	0.685033	0.88307	B	Plasma	IgG+ plasma	TI-specific
VAMP8	ses_cd	0.00883967	ns	0.685222	0.88307	B	Plasma	IgG+ plasma	TI-specific
AKAP13	ses_cd	-0.0067457	ns	0.685225	0.88307	B	Plasma	IgG+ plasma	TI-specific
DYRK1A	ses_cd	0.00928925	ns	0.685261	0.88307	B	Plasma	IgG+ plasma	TI-specific
NTPCR	ses_cd	-0.0165975	ns	0.685473	0.883151	B	Plasma	IgG+ plasma	TI-specific
SPTAN1	ses_cd	-0.0117673	ns	0.685614	0.883151	B	Plasma	IgG+ plasma	TI-specific
CHRAC1	ses_cd	-0.0121367	ns	0.685615	0.883151	B	Plasma	IgG+ plasma	TI-specific
AKTIP	ses_cd	-0.0166824	ns	0.685711	0.883151	B	Plasma	IgG+ plasma	TI-specific
DTD1	ses_cd	-0.0146512	ns	0.68589	0.883256	B	Plasma	IgG+ plasma	TI-specific
DICER1-AS1	ses_cd	-0.0185683	ns	0.686478	0.883889	B	Plasma	IgG+ plasma	TI-specific
ZNF460	ses_cd	-0.0169302	ns	0.686824	0.884148	B	Plasma	IgG+ plasma	TI-specific
CLINT1	ses_cd	0.00841371	ns	0.687002	0.884148	B	Plasma	IgG+ plasma	TI-specific
CARD8-AS1	ses_cd	-0.0161095	ns	0.687025	0.884148	B	Plasma	IgG+ plasma	TI-specific
ANO6	ses_cd	0.0136175	ns	0.687067	0.884148	B	Plasma	IgG+ plasma	TI-specific
LENG8	ses_cd	0.0167545	ns	0.687208	0.884148	B	Plasma	IgG+ plasma	TI-specific
IGLC7	ses_cd	0.0974584	ns	0.687261	0.884148	B	Plasma	IgG+ plasma	TI-specific
C2CD2	ses_cd	0.0128156	ns	0.687657	0.884532	B	Plasma	IgG+ plasma	TI-specific
SPTLC1	ses_cd	0.00870708	ns	0.687765	0.884547	B	Plasma	IgG+ plasma	TI-specific
SNW1	ses_cd	0.00850365	ns	0.687951	0.88466	B	Plasma	IgG+ plasma	TI-specific
TMEM44-AS1	ses_cd	0.0129461	ns	0.688057	0.884672	B	Plasma	IgG+ plasma	TI-specific
ZNF664	ses_cd	0.0155159	ns	0.688265	0.884815	B	Plasma	IgG+ plasma	TI-specific
KEAP1	ses_cd	0.0144765	ns	0.688445	0.884922	B	Plasma	IgG+ plasma	TI-specific
UBE2R2	ses_cd	0.00822684	ns	0.688647	0.885056	B	Plasma	IgG+ plasma	TI-specific
ARL4A	ses_cd	0.0216106	ns	0.688784	0.885108	B	Plasma	IgG+ plasma	TI-specific
ANKH	ses_cd	0.0143747	ns	0.689012	0.885117	B	Plasma	IgG+ plasma	TI-specific
WIPF2	ses_cd	-0.0118443	ns	0.689067	0.885117	B	Plasma	IgG+ plasma	TI-specific
CDK2AP2	ses_cd	0.00793399	ns	0.689083	0.885117	B	Plasma	IgG+ plasma	TI-specific
ZNF394	ses_cd	-0.0110909	ns	0.689301	0.885274	B	Plasma	IgG+ plasma	TI-specific
ARL8B	ses_cd	0.00892441	ns	0.689519	0.885391	B	Plasma	IgG+ plasma	TI-specific
COMMD10	ses_cd	0.00891088	ns	0.689587	0.885391	B	Plasma	IgG+ plasma	TI-specific
TOX4	ses_cd	-0.0120648	ns	0.689724	0.885442	B	Plasma	IgG+ plasma	TI-specific
PHF11	ses_cd	0.010153	ns	0.689874	0.88551	B	Plasma	IgG+ plasma	TI-specific
TMEM167B	ses_cd	0.0130796	ns	0.690177	0.885587	B	Plasma	IgG+ plasma	TI-specific
ZC3HC1	ses_cd	-0.0141988	ns	0.690318	0.885587	B	Plasma	IgG+ plasma	TI-specific
IGLV8-61	ses_cd	-0.0591487	ns	0.690344	0.885587	B	Plasma	IgG+ plasma	TI-specific
PPM1L	ses_cd	0.0215048	ns	0.690438	0.885587	B	Plasma	IgG+ plasma	TI-specific
GNPTAB	ses_cd	0.00913587	ns	0.690652	0.885587	B	Plasma	IgG+ plasma	TI-specific
S100A10	ses_cd	-0.0249871	ns	0.690656	0.885587	B	Plasma	IgG+ plasma	TI-specific
SAMSN1	ses_cd	0.0135934	ns	0.690774	0.885587	B	Plasma	IgG+ plasma	TI-specific
RMND5B	ses_cd	-0.0114911	ns	0.69089	0.885587	B	Plasma	IgG+ plasma	TI-specific
CEP152	ses_cd	0.0146743	ns	0.690957	0.885587	B	Plasma	IgG+ plasma	TI-specific
ZFP90	ses_cd	-0.0150548	ns	0.690989	0.885587	B	Plasma	IgG+ plasma	TI-specific
SARS	ses_cd	0.00848976	ns	0.691003	0.885587	B	Plasma	IgG+ plasma	TI-specific
LONRF1	ses_cd	-0.015753	ns	0.6911	0.885587	B	Plasma	IgG+ plasma	TI-specific
ELAC2	ses_cd	-0.0140441	ns	0.691214	0.885609	B	Plasma	IgG+ plasma	TI-specific
BRK1	ses_cd	0.00855167	ns	0.691328	0.88563	B	Plasma	IgG+ plasma	TI-specific
LINC01089	ses_cd	0.0175587	ns	0.69146	0.885676	B	Plasma	IgG+ plasma	TI-specific
HIST1H2AC	ses_cd	0.0162315	ns	0.691583	0.885708	B	Plasma	IgG+ plasma	TI-specific
METAP2	ses_cd	-0.00700826	ns	0.691736	0.88578	B	Plasma	IgG+ plasma	TI-specific
XKR6	ses_cd	-0.009085	ns	0.692071	0.886007	B	Plasma	IgG+ plasma	TI-specific
ARPC3	ses_cd	0.0071729	ns	0.692108	0.886007	B	Plasma	IgG+ plasma	TI-specific
CPSF1	ses_cd	-0.014848	ns	0.692225	0.88603	B	Plasma	IgG+ plasma	TI-specific
API5	ses_cd	-0.0088201	ns	0.692407	0.88603	B	Plasma	IgG+ plasma	TI-specific
ORAI3	ses_cd	-0.0114781	ns	0.692539	0.88603	B	Plasma	IgG+ plasma	TI-specific
UBAC1	ses_cd	0.0105792	ns	0.692555	0.88603	B	Plasma	IgG+ plasma	TI-specific
CCDC93	ses_cd	-0.0103988	ns	0.692745	0.88603	B	Plasma	IgG+ plasma	TI-specific
MYO18A	ses_cd	0.0130859	ns	0.692798	0.88603	B	Plasma	IgG+ plasma	TI-specific
CSTF2T	ses_cd	-0.0154145	ns	0.69284	0.88603	B	Plasma	IgG+ plasma	TI-specific
NOMO1	ses_cd	0.0149292	ns	0.692904	0.88603	B	Plasma	IgG+ plasma	TI-specific
CEP44	ses_cd	-0.0149404	ns	0.693187	0.886269	B	Plasma	IgG+ plasma	TI-specific
DDX6	ses_cd	0.00606194	ns	0.693681	0.886417	B	Plasma	IgG+ plasma	TI-specific
ACLY	ses_cd	0.0104088	ns	0.693748	0.886417	B	Plasma	IgG+ plasma	TI-specific
CDADC1	ses_cd	-0.0159241	ns	0.693894	0.886417	B	Plasma	IgG+ plasma	TI-specific
C4orf33	ses_cd	-0.0168849	ns	0.693921	0.886417	B	Plasma	IgG+ plasma	TI-specific
USP33	ses_cd	0.00930793	ns	0.693937	0.886417	B	Plasma	IgG+ plasma	TI-specific
MNAT1	ses_cd	0.00963027	ns	0.693982	0.886417	B	Plasma	IgG+ plasma	TI-specific
CRYZ	ses_cd	0.0200962	ns	0.693997	0.886417	B	Plasma	IgG+ plasma	TI-specific
RBMX2	ses_cd	-0.0123857	ns	0.694176	0.886417	B	Plasma	IgG+ plasma	TI-specific
FEM1C	ses_cd	0.0168894	ns	0.694179	0.886417	B	Plasma	IgG+ plasma	TI-specific
NFE2L2	ses_cd	-0.00661773	ns	0.694369	0.886536	B	Plasma	IgG+ plasma	TI-specific
USP16	ses_cd	0.00852412	ns	0.694724	0.886697	B	Plasma	IgG+ plasma	TI-specific
KHDC1	ses_cd	0.0149729	ns	0.694745	0.886697	B	Plasma	IgG+ plasma	TI-specific
NOB1	ses_cd	-0.0140306	ns	0.695101	0.886697	B	Plasma	IgG+ plasma	TI-specific
SRRM1	ses_cd	-0.00664451	ns	0.695224	0.886697	B	Plasma	IgG+ plasma	TI-specific
PLCE1	ses_cd	-0.030026	ns	0.695248	0.886697	B	Plasma	IgG+ plasma	TI-specific
HTR4	ses_cd	0.0340742	ns	0.695525	0.886697	B	Plasma	IgG+ plasma	TI-specific
AP2A2	ses_cd	0.00995797	ns	0.695609	0.886697	B	Plasma	IgG+ plasma	TI-specific
SMIM27	ses_cd	0.012778	ns	0.695637	0.886697	B	Plasma	IgG+ plasma	TI-specific
NIPBL	ses_cd	0.00771929	ns	0.695637	0.886697	B	Plasma	IgG+ plasma	TI-specific
ZNF652	ses_cd	-0.00802451	ns	0.695832	0.886697	B	Plasma	IgG+ plasma	TI-specific
YDJC	ses_cd	-0.0164301	ns	0.695927	0.886697	B	Plasma	IgG+ plasma	TI-specific
CLYBL	ses_cd	-0.0147906	ns	0.695936	0.886697	B	Plasma	IgG+ plasma	TI-specific
RFC2	ses_cd	0.015868	ns	0.695952	0.886697	B	Plasma	IgG+ plasma	TI-specific
RPS29	ses_cd	0.0118947	ns	0.696119	0.886697	B	Plasma	IgG+ plasma	TI-specific
AC055713.1	ses_cd	-0.0144265	ns	0.696204	0.886697	B	Plasma	IgG+ plasma	TI-specific
PCNX1	ses_cd	0.00829813	ns	0.696263	0.886697	B	Plasma	IgG+ plasma	TI-specific
MIRLET7BHG	ses_cd	-0.0178658	ns	0.696264	0.886697	B	Plasma	IgG+ plasma	TI-specific
IAH1	ses_cd	0.011746	ns	0.696357	0.886697	B	Plasma	IgG+ plasma	TI-specific
OPN3	ses_cd	-0.0145365	ns	0.696432	0.886697	B	Plasma	IgG+ plasma	TI-specific
MEA1	ses_cd	0.0107197	ns	0.696522	0.886697	B	Plasma	IgG+ plasma	TI-specific
SMURF2	ses_cd	0.0110873	ns	0.696538	0.886697	B	Plasma	IgG+ plasma	TI-specific
GRK5	ses_cd	0.0133909	ns	0.696768	0.8868	B	Plasma	IgG+ plasma	TI-specific
C20orf194	ses_cd	-0.0223638	ns	0.696861	0.8868	B	Plasma	IgG+ plasma	TI-specific
TDP2	ses_cd	-0.0221178	ns	0.696924	0.8868	B	Plasma	IgG+ plasma	TI-specific
MRM2	ses_cd	0.011554	ns	0.697042	0.8868	B	Plasma	IgG+ plasma	TI-specific
GLIPR1	ses_cd	0.0129675	ns	0.697254	0.8868	B	Plasma	IgG+ plasma	TI-specific
RAP1GAP2	ses_cd	-0.0243945	ns	0.697353	0.8868	B	Plasma	IgG+ plasma	TI-specific
AC005838.2	ses_cd	-0.0149932	ns	0.69751	0.8868	B	Plasma	IgG+ plasma	TI-specific
G3BP1	ses_cd	0.00762235	ns	0.697557	0.8868	B	Plasma	IgG+ plasma	TI-specific
LEPROT	ses_cd	0.0108072	ns	0.697821	0.8868	B	Plasma	IgG+ plasma	TI-specific
CCNI	ses_cd	-0.00634199	ns	0.698001	0.8868	B	Plasma	IgG+ plasma	TI-specific
CXXC1	ses_cd	-0.0112276	ns	0.698096	0.8868	B	Plasma	IgG+ plasma	TI-specific
SLC20A2	ses_cd	-0.0115081	ns	0.698335	0.8868	B	Plasma	IgG+ plasma	TI-specific
AXIN1	ses_cd	0.018318	ns	0.698365	0.8868	B	Plasma	IgG+ plasma	TI-specific
ARSB	ses_cd	0.0143848	ns	0.698382	0.8868	B	Plasma	IgG+ plasma	TI-specific
ACIN1	ses_cd	-0.00837772	ns	0.698414	0.8868	B	Plasma	IgG+ plasma	TI-specific
KAT5	ses_cd	0.0157372	ns	0.69842	0.8868	B	Plasma	IgG+ plasma	TI-specific
KLHDC2	ses_cd	-0.00836281	ns	0.698427	0.8868	B	Plasma	IgG+ plasma	TI-specific
SEC24B	ses_cd	0.00795797	ns	0.69844	0.8868	B	Plasma	IgG+ plasma	TI-specific
RAB11FIP4	ses_cd	-0.019923	ns	0.698559	0.8868	B	Plasma	IgG+ plasma	TI-specific
TTBK2	ses_cd	0.0115966	ns	0.698583	0.8868	B	Plasma	IgG+ plasma	TI-specific
BTN3A3	ses_cd	0.0121035	ns	0.698662	0.8868	B	Plasma	IgG+ plasma	TI-specific
PRKD2	ses_cd	-0.00945901	ns	0.698991	0.887095	B	Plasma	IgG+ plasma	TI-specific
PSMD5	ses_cd	0.0122671	ns	0.699349	0.887115	B	Plasma	IgG+ plasma	TI-specific
WASHC2C	ses_cd	-0.0149378	ns	0.699498	0.887115	B	Plasma	IgG+ plasma	TI-specific
ARMH3	ses_cd	-0.00854846	ns	0.699648	0.887115	B	Plasma	IgG+ plasma	TI-specific
UBP1	ses_cd	-0.0109957	ns	0.699687	0.887115	B	Plasma	IgG+ plasma	TI-specific
VAMP1	ses_cd	0.0141839	ns	0.699808	0.887115	B	Plasma	IgG+ plasma	TI-specific
TKT	ses_cd	-0.0109726	ns	0.7001	0.887115	B	Plasma	IgG+ plasma	TI-specific
HTT	ses_cd	0.0104139	ns	0.700167	0.887115	B	Plasma	IgG+ plasma	TI-specific
PDZD11	ses_cd	-0.0149336	ns	0.700246	0.887115	B	Plasma	IgG+ plasma	TI-specific
C9orf78	ses_cd	0.00992159	ns	0.700323	0.887115	B	Plasma	IgG+ plasma	TI-specific
RPSA	ses_cd	-0.0110966	ns	0.700325	0.887115	B	Plasma	IgG+ plasma	TI-specific
IGHE	ses_cd	-0.0605153	ns	0.700343	0.887115	B	Plasma	IgG+ plasma	TI-specific
STK25	ses_cd	-0.0161785	ns	0.700386	0.887115	B	Plasma	IgG+ plasma	TI-specific
TBCA	ses_cd	-0.00659798	ns	0.700464	0.887115	B	Plasma	IgG+ plasma	TI-specific
SPRYD3	ses_cd	-0.0120238	ns	0.700523	0.887115	B	Plasma	IgG+ plasma	TI-specific
PLEKHM1	ses_cd	0.0114871	ns	0.700552	0.887115	B	Plasma	IgG+ plasma	TI-specific
GTF3C2	ses_cd	0.00942786	ns	0.700564	0.887115	B	Plasma	IgG+ plasma	TI-specific
CSNK2A2	ses_cd	0.0104256	ns	0.700907	0.887426	B	Plasma	IgG+ plasma	TI-specific
RPL6	ses_cd	0.00684429	ns	0.7011	0.887529	B	Plasma	IgG+ plasma	TI-specific
MTMR3	ses_cd	0.00939378	ns	0.701224	0.887529	B	Plasma	IgG+ plasma	TI-specific
NBN	ses_cd	0.0102529	ns	0.701551	0.887529	B	Plasma	IgG+ plasma	TI-specific
RNASEH2B	ses_cd	-0.00777152	ns	0.701683	0.887529	B	Plasma	IgG+ plasma	TI-specific
UMAD1	ses_cd	0.00848318	ns	0.701717	0.887529	B	Plasma	IgG+ plasma	TI-specific
ACTR2	ses_cd	0.00816381	ns	0.701797	0.887529	B	Plasma	IgG+ plasma	TI-specific
RHNO1	ses_cd	-0.0177196	ns	0.701837	0.887529	B	Plasma	IgG+ plasma	TI-specific
SDCBP	ses_cd	-0.017372	ns	0.701867	0.887529	B	Plasma	IgG+ plasma	TI-specific
SCARB1	ses_cd	0.0177359	ns	0.701991	0.887529	B	Plasma	IgG+ plasma	TI-specific
KIAA0100	ses_cd	-0.00931647	ns	0.702052	0.887529	B	Plasma	IgG+ plasma	TI-specific
RPL29	ses_cd	0.00779284	ns	0.702112	0.887529	B	Plasma	IgG+ plasma	TI-specific
FAM160B2	ses_cd	-0.0165701	ns	0.70217	0.887529	B	Plasma	IgG+ plasma	TI-specific
AP3S1	ses_cd	0.009768	ns	0.702273	0.887529	B	Plasma	IgG+ plasma	TI-specific
USP46	ses_cd	0.0173315	ns	0.702351	0.887529	B	Plasma	IgG+ plasma	TI-specific
KANTR	ses_cd	-0.0102983	ns	0.702768	0.887932	B	Plasma	IgG+ plasma	TI-specific
DCAKD	ses_cd	-0.0133159	ns	0.702872	0.887941	B	Plasma	IgG+ plasma	TI-specific
AC008074.1	ses_cd	-0.0231066	ns	0.703037	0.888026	B	Plasma	IgG+ plasma	TI-specific
CEP83	ses_cd	-0.011205	ns	0.703429	0.888398	B	Plasma	IgG+ plasma	TI-specific
R3HDM2	ses_cd	0.00892127	ns	0.703707	0.888525	B	Plasma	IgG+ plasma	TI-specific
MBTD1	ses_cd	-0.0104651	ns	0.703725	0.888525	B	Plasma	IgG+ plasma	TI-specific
FAM78A	ses_cd	-0.0127067	ns	0.703939	0.888556	B	Plasma	IgG+ plasma	TI-specific
EIF1	ses_cd	0.00791262	ns	0.704035	0.888556	B	Plasma	IgG+ plasma	TI-specific
TMEM126B	ses_cd	0.0113574	ns	0.704041	0.888556	B	Plasma	IgG+ plasma	TI-specific
NELFB	ses_cd	0.0121441	ns	0.704222	0.888592	B	Plasma	IgG+ plasma	TI-specific
AC008105.3	ses_cd	0.0156344	ns	0.704265	0.888592	B	Plasma	IgG+ plasma	TI-specific
NCMAP	ses_cd	-0.0175733	ns	0.704488	0.88875	B	Plasma	IgG+ plasma	TI-specific
MTMR6	ses_cd	0.0103042	ns	0.704832	0.888795	B	Plasma	IgG+ plasma	TI-specific
ATP6V1C1	ses_cd	-0.00972101	ns	0.704871	0.888795	B	Plasma	IgG+ plasma	TI-specific
CCDC32	ses_cd	-0.00808272	ns	0.704941	0.888795	B	Plasma	IgG+ plasma	TI-specific
ZBTB41	ses_cd	-0.0108249	ns	0.704954	0.888795	B	Plasma	IgG+ plasma	TI-specific
NISCH	ses_cd	-0.0151075	ns	0.705011	0.888795	B	Plasma	IgG+ plasma	TI-specific
ANAPC4	ses_cd	-0.0120554	ns	0.705204	0.888804	B	Plasma	IgG+ plasma	TI-specific
RPS28	ses_cd	0.0087565	ns	0.70548	0.888804	B	Plasma	IgG+ plasma	TI-specific
AC123912.1	ses_cd	-0.0332787	ns	0.70554	0.888804	B	Plasma	IgG+ plasma	TI-specific
ZNF546	ses_cd	-0.0127047	ns	0.705583	0.888804	B	Plasma	IgG+ plasma	TI-specific
DCAF8	ses_cd	0.0125678	ns	0.705624	0.888804	B	Plasma	IgG+ plasma	TI-specific
AC060780.1	ses_cd	-0.0128854	ns	0.705666	0.888804	B	Plasma	IgG+ plasma	TI-specific
NUDC	ses_cd	0.00723548	ns	0.705764	0.888804	B	Plasma	IgG+ plasma	TI-specific
STN1	ses_cd	-0.0117843	ns	0.705798	0.888804	B	Plasma	IgG+ plasma	TI-specific
TRIM14	ses_cd	-0.0124198	ns	0.706205	0.889195	B	Plasma	IgG+ plasma	TI-specific
AC104461.1	ses_cd	-0.0182137	ns	0.706441	0.889368	B	Plasma	IgG+ plasma	TI-specific
RAB12	ses_cd	-0.0107509	ns	0.70666	0.889467	B	Plasma	IgG+ plasma	TI-specific
TPM4	ses_cd	0.00963247	ns	0.706751	0.889467	B	Plasma	IgG+ plasma	TI-specific
CCDC6	ses_cd	-0.0133598	ns	0.706812	0.889467	B	Plasma	IgG+ plasma	TI-specific
THAP2	ses_cd	-0.0147045	ns	0.707118	0.88955	B	Plasma	IgG+ plasma	TI-specific
CHN1	ses_cd	0.019162	ns	0.707157	0.88955	B	Plasma	IgG+ plasma	TI-specific
ANKRD13A	ses_cd	0.00780088	ns	0.707171	0.88955	B	Plasma	IgG+ plasma	TI-specific
TMTC2	ses_cd	0.0129957	ns	0.707528	0.889619	B	Plasma	IgG+ plasma	TI-specific
KCTD5	ses_cd	-0.0150263	ns	0.707601	0.889619	B	Plasma	IgG+ plasma	TI-specific
WNT10A	ses_cd	-0.0212391	ns	0.707619	0.889619	B	Plasma	IgG+ plasma	TI-specific
VMAC	ses_cd	0.0199631	ns	0.707644	0.889619	B	Plasma	IgG+ plasma	TI-specific
TRAF2	ses_cd	-0.0140037	ns	0.707713	0.889619	B	Plasma	IgG+ plasma	TI-specific
AC098850.3	ses_cd	0.0367122	ns	0.707852	0.889671	B	Plasma	IgG+ plasma	TI-specific
SPAG1	ses_cd	-0.0104723	ns	0.708042	0.889786	B	Plasma	IgG+ plasma	TI-specific
SEC22C	ses_cd	0.0111613	ns	0.708145	0.889793	B	Plasma	IgG+ plasma	TI-specific
EXT2	ses_cd	-0.0110276	ns	0.708377	0.88985	B	Plasma	IgG+ plasma	TI-specific
ZNF100	ses_cd	0.0178288	ns	0.708386	0.88985	B	Plasma	IgG+ plasma	TI-specific
KIF9-AS1	ses_cd	0.0196625	ns	0.708536	0.889917	B	Plasma	IgG+ plasma	TI-specific
SSPN	ses_cd	-0.0124525	ns	0.708782	0.890102	B	Plasma	IgG+ plasma	TI-specific
SNRNP40	ses_cd	-0.0128768	ns	0.708959	0.890203	B	Plasma	IgG+ plasma	TI-specific
OOEP	ses_cd	-0.0136831	ns	0.709325	0.890413	B	Plasma	IgG+ plasma	TI-specific
ARID2	ses_cd	-0.00743299	ns	0.709393	0.890413	B	Plasma	IgG+ plasma	TI-specific
DNAJA2	ses_cd	0.00996185	ns	0.70942	0.890413	B	Plasma	IgG+ plasma	TI-specific
PDLIM1	ses_cd	0.0157979	ns	0.70963	0.890471	B	Plasma	IgG+ plasma	TI-specific
PDZD2	ses_cd	0.0195507	ns	0.709661	0.890471	B	Plasma	IgG+ plasma	TI-specific
MLYCD	ses_cd	-0.0124653	ns	0.710119	0.890867	B	Plasma	IgG+ plasma	TI-specific
RBBP8	ses_cd	0.012485	ns	0.710172	0.890867	B	Plasma	IgG+ plasma	TI-specific
ABHD3	ses_cd	0.0107382	ns	0.710323	0.890933	B	Plasma	IgG+ plasma	TI-specific
SIX5	ses_cd	0.0151709	ns	0.710533	0.891017	B	Plasma	IgG+ plasma	TI-specific
EIF2B1	ses_cd	-0.0102114	ns	0.710702	0.891017	B	Plasma	IgG+ plasma	TI-specific
RPL38	ses_cd	-0.0092234	ns	0.710739	0.891017	B	Plasma	IgG+ plasma	TI-specific
BRD1	ses_cd	-0.0107923	ns	0.710857	0.891017	B	Plasma	IgG+ plasma	TI-specific
PFKFB3	ses_cd	-0.0154953	ns	0.710878	0.891017	B	Plasma	IgG+ plasma	TI-specific
LRRC8C	ses_cd	0.017332	ns	0.711024	0.891077	B	Plasma	IgG+ plasma	TI-specific
RBM22	ses_cd	0.0107802	ns	0.711442	0.891479	B	Plasma	IgG+ plasma	TI-specific
TWF2	ses_cd	0.0142186	ns	0.711551	0.891493	B	Plasma	IgG+ plasma	TI-specific
PAFAH1B3	ses_cd	0.0160496	ns	0.711887	0.89167	B	Plasma	IgG+ plasma	TI-specific
DIRC2	ses_cd	0.0156035	ns	0.711935	0.89167	B	Plasma	IgG+ plasma	TI-specific
RASSF1	ses_cd	0.0120026	ns	0.712005	0.89167	B	Plasma	IgG+ plasma	TI-specific
PLPBP	ses_cd	-0.0105679	ns	0.712167	0.89167	B	Plasma	IgG+ plasma	TI-specific
TRIR	ses_cd	0.00709305	ns	0.712182	0.89167	B	Plasma	IgG+ plasma	TI-specific
RALGAPB	ses_cd	0.00928692	ns	0.712531	0.891985	B	Plasma	IgG+ plasma	TI-specific
AC053527.1	ses_cd	-0.0151736	ns	0.712814	0.892192	B	Plasma	IgG+ plasma	TI-specific
TNFRSF14-AS1	ses_cd	0.013183	ns	0.712933	0.892192	B	Plasma	IgG+ plasma	TI-specific
AC019163.1	ses_cd	0.0170865	ns	0.71299	0.892192	B	Plasma	IgG+ plasma	TI-specific
DENND1C	ses_cd	-0.0125581	ns	0.71311	0.89222	B	Plasma	IgG+ plasma	TI-specific
B3GNT2	ses_cd	0.0181314	ns	0.713638	0.892672	B	Plasma	IgG+ plasma	TI-specific
TTN-AS1	ses_cd	-0.0169146	ns	0.713668	0.892672	B	Plasma	IgG+ plasma	TI-specific
ABRACL	ses_cd	0.00927289	ns	0.713829	0.892726	B	Plasma	IgG+ plasma	TI-specific
TMED1	ses_cd	0.0132163	ns	0.713907	0.892726	B	Plasma	IgG+ plasma	TI-specific
WASL	ses_cd	0.0115246	ns	0.714381	0.893006	B	Plasma	IgG+ plasma	TI-specific
CBLB	ses_cd	-0.014616	ns	0.71444	0.893006	B	Plasma	IgG+ plasma	TI-specific
ZNF69	ses_cd	-0.0169626	ns	0.714565	0.893006	B	Plasma	IgG+ plasma	TI-specific
AL592295.4	ses_cd	-0.0147612	ns	0.71473	0.893006	B	Plasma	IgG+ plasma	TI-specific
IGHV3-66	ses_cd	0.044909	ns	0.714768	0.893006	B	Plasma	IgG+ plasma	TI-specific
SDHAF2	ses_cd	-0.0125001	ns	0.714805	0.893006	B	Plasma	IgG+ plasma	TI-specific
TRMT61B	ses_cd	0.0115502	ns	0.714816	0.893006	B	Plasma	IgG+ plasma	TI-specific
SMURF1	ses_cd	0.0108019	ns	0.715083	0.893046	B	Plasma	IgG+ plasma	TI-specific
HLA-DOB	ses_cd	-0.0178304	ns	0.71514	0.893046	B	Plasma	IgG+ plasma	TI-specific
SNX3	ses_cd	-0.00584372	ns	0.715142	0.893046	B	Plasma	IgG+ plasma	TI-specific
GPLD1	ses_cd	0.0160772	ns	0.715839	0.893794	B	Plasma	IgG+ plasma	TI-specific
NF1	ses_cd	0.00792526	ns	0.715973	0.893795	B	Plasma	IgG+ plasma	TI-specific
TUBGCP2	ses_cd	0.0111758	ns	0.716036	0.893795	B	Plasma	IgG+ plasma	TI-specific
TP53I13	ses_cd	-0.0126058	ns	0.716279	0.893975	B	Plasma	IgG+ plasma	TI-specific
COPS7A	ses_cd	0.0139202	ns	0.716466	0.894087	B	Plasma	IgG+ plasma	TI-specific
SENP2	ses_cd	0.0107751	ns	0.717007	0.894392	B	Plasma	IgG+ plasma	TI-specific
RPA2	ses_cd	0.0105179	ns	0.71701	0.894392	B	Plasma	IgG+ plasma	TI-specific
SREK1IP1	ses_cd	0.0092589	ns	0.717098	0.894392	B	Plasma	IgG+ plasma	TI-specific
MED19	ses_cd	-0.0132175	ns	0.717103	0.894392	B	Plasma	IgG+ plasma	TI-specific
CST3	ses_cd	0.0365093	ns	0.717208	0.894401	B	Plasma	IgG+ plasma	TI-specific
ARL6IP6	ses_cd	-0.0143459	ns	0.717617	0.894741	B	Plasma	IgG+ plasma	TI-specific
CCNDBP1	ses_cd	-0.00999005	ns	0.717847	0.894741	B	Plasma	IgG+ plasma	TI-specific
MON1B	ses_cd	-0.0105295	ns	0.717881	0.894741	B	Plasma	IgG+ plasma	TI-specific
JMJD8	ses_cd	0.0155217	ns	0.717948	0.894741	B	Plasma	IgG+ plasma	TI-specific
TMEM14A	ses_cd	0.0152533	ns	0.717972	0.894741	B	Plasma	IgG+ plasma	TI-specific
JDP2	ses_cd	0.0151636	ns	0.718314	0.895045	B	Plasma	IgG+ plasma	TI-specific
ELOVL1	ses_cd	0.0182177	ns	0.718456	0.8951	B	Plasma	IgG+ plasma	TI-specific
SLFN5	ses_cd	-0.0258473	ns	0.719093	0.895696	B	Plasma	IgG+ plasma	TI-specific
PYROXD1	ses_cd	0.00858078	ns	0.719154	0.895696	B	Plasma	IgG+ plasma	TI-specific
HSF1	ses_cd	-0.0113174	ns	0.719229	0.895696	B	Plasma	IgG+ plasma	TI-specific
RAB11B	ses_cd	-0.0100146	ns	0.719494	0.895855	B	Plasma	IgG+ plasma	TI-specific
FUBP3	ses_cd	0.00856697	ns	0.719553	0.895855	B	Plasma	IgG+ plasma	TI-specific
AP002812.2	ses_cd	-0.0175414	ns	0.720091	0.896343	B	Plasma	IgG+ plasma	TI-specific
NECAP2	ses_cd	-0.010573	ns	0.720239	0.896343	B	Plasma	IgG+ plasma	TI-specific
LRRC40	ses_cd	0.0121961	ns	0.720241	0.896343	B	Plasma	IgG+ plasma	TI-specific
ZNF710	ses_cd	0.0119892	ns	0.720342	0.896347	B	Plasma	IgG+ plasma	TI-specific
SYK	ses_cd	0.00823447	ns	0.720468	0.896381	B	Plasma	IgG+ plasma	TI-specific
VPS9D1	ses_cd	-0.0130583	ns	0.720942	0.896849	B	Plasma	IgG+ plasma	TI-specific
PPP4R3B	ses_cd	0.00689834	ns	0.721182	0.897025	B	Plasma	IgG+ plasma	TI-specific
ACAD9	ses_cd	-0.0133689	ns	0.721562	0.897311	B	Plasma	IgG+ plasma	TI-specific
MOSMO	ses_cd	0.0103963	ns	0.721709	0.897311	B	Plasma	IgG+ plasma	TI-specific
GEMIN8	ses_cd	0.0125567	ns	0.721779	0.897311	B	Plasma	IgG+ plasma	TI-specific
BCL9	ses_cd	0.0147479	ns	0.721852	0.897311	B	Plasma	IgG+ plasma	TI-specific
PPME1	ses_cd	0.0145127	ns	0.722231	0.897311	B	Plasma	IgG+ plasma	TI-specific
STK38L	ses_cd	-0.0084266	ns	0.722465	0.897311	B	Plasma	IgG+ plasma	TI-specific
DARS2	ses_cd	-0.0148541	ns	0.722639	0.897311	B	Plasma	IgG+ plasma	TI-specific
SMARCD2	ses_cd	-0.012643	ns	0.722648	0.897311	B	Plasma	IgG+ plasma	TI-specific
ITM2A	ses_cd	0.0122305	ns	0.72267	0.897311	B	Plasma	IgG+ plasma	TI-specific
RBCK1	ses_cd	-0.0104159	ns	0.722708	0.897311	B	Plasma	IgG+ plasma	TI-specific
RASSF2	ses_cd	0.0130852	ns	0.722716	0.897311	B	Plasma	IgG+ plasma	TI-specific
LACTB2	ses_cd	0.0123661	ns	0.72276	0.897311	B	Plasma	IgG+ plasma	TI-specific
PHKB	ses_cd	0.00660628	ns	0.723076	0.897311	B	Plasma	IgG+ plasma	TI-specific
MZT1	ses_cd	-0.0107628	ns	0.723182	0.897311	B	Plasma	IgG+ plasma	TI-specific
CELF1	ses_cd	-0.00741704	ns	0.723248	0.897311	B	Plasma	IgG+ plasma	TI-specific
PRR14L	ses_cd	-0.00888654	ns	0.72325	0.897311	B	Plasma	IgG+ plasma	TI-specific
TBC1D32	ses_cd	-0.0196264	ns	0.723258	0.897311	B	Plasma	IgG+ plasma	TI-specific
APH1B	ses_cd	0.010178	ns	0.723323	0.897311	B	Plasma	IgG+ plasma	TI-specific
FAM53C	ses_cd	0.0104649	ns	0.723365	0.897311	B	Plasma	IgG+ plasma	TI-specific
KLHL20	ses_cd	0.0094091	ns	0.723381	0.897311	B	Plasma	IgG+ plasma	TI-specific
MAP7D1	ses_cd	0.0120628	ns	0.724323	0.898357	B	Plasma	IgG+ plasma	TI-specific
CCDC25	ses_cd	-0.00953335	ns	0.724454	0.898369	B	Plasma	IgG+ plasma	TI-specific
DDX54	ses_cd	0.0113793	ns	0.724529	0.898369	B	Plasma	IgG+ plasma	TI-specific
SLC16A3	ses_cd	0.0136034	ns	0.724739	0.898507	B	Plasma	IgG+ plasma	TI-specific
DYNLT3	ses_cd	-0.0125172	ns	0.724978	0.898613	B	Plasma	IgG+ plasma	TI-specific
SLC35D2	ses_cd	0.0220518	ns	0.725022	0.898613	B	Plasma	IgG+ plasma	TI-specific
TNPO2	ses_cd	0.0121673	ns	0.725133	0.898629	B	Plasma	IgG+ plasma	TI-specific
NONO	ses_cd	0.00767379	ns	0.725483	0.898941	B	Plasma	IgG+ plasma	TI-specific
NAA15	ses_cd	-0.00801877	ns	0.725584	0.898943	B	Plasma	IgG+ plasma	TI-specific
DBT	ses_cd	0.0109217	ns	0.726054	0.899274	B	Plasma	IgG+ plasma	TI-specific
CRKL	ses_cd	0.0103568	ns	0.726062	0.899274	B	Plasma	IgG+ plasma	TI-specific
HPS3	ses_cd	-0.0101369	ns	0.726147	0.899274	B	Plasma	IgG+ plasma	TI-specific
SYNGR2	ses_cd	-0.0110508	ns	0.72628	0.89931	B	Plasma	IgG+ plasma	TI-specific
CD200R1	ses_cd	-0.0184979	ns	0.726373	0.89931	B	Plasma	IgG+ plasma	TI-specific
H2AFX	ses_cd	0.0129553	ns	0.726532	0.899352	B	Plasma	IgG+ plasma	TI-specific
UBL4A	ses_cd	0.0138235	ns	0.726642	0.899352	B	Plasma	IgG+ plasma	TI-specific
AC008115.1	ses_cd	-0.0170159	ns	0.726703	0.899352	B	Plasma	IgG+ plasma	TI-specific
NAA16	ses_cd	0.0102134	ns	0.726901	0.899474	B	Plasma	IgG+ plasma	TI-specific
SNX18	ses_cd	-0.010802	ns	0.72708	0.899574	B	Plasma	IgG+ plasma	TI-specific
CLK3	ses_cd	-0.0111152	ns	0.727187	0.899584	B	Plasma	IgG+ plasma	TI-specific
SDHAF3	ses_cd	0.00916612	ns	0.727389	0.899713	B	Plasma	IgG+ plasma	TI-specific
VEZF1	ses_cd	0.0130648	ns	0.727638	0.899871	B	Plasma	IgG+ plasma	TI-specific
PSMG2	ses_cd	0.0109276	ns	0.727781	0.899871	B	Plasma	IgG+ plasma	TI-specific
CHD1	ses_cd	-0.00739205	ns	0.727814	0.899871	B	Plasma	IgG+ plasma	TI-specific
TFAM	ses_cd	0.0097619	ns	0.727988	0.899904	B	Plasma	IgG+ plasma	TI-specific
HIST1H4C	ses_cd	-0.0128177	ns	0.728038	0.899904	B	Plasma	IgG+ plasma	TI-specific
MFSD1	ses_cd	0.00956505	ns	0.728269	0.900067	B	Plasma	IgG+ plasma	TI-specific
FOPNL	ses_cd	0.0118483	ns	0.728436	0.900153	B	Plasma	IgG+ plasma	TI-specific
PPP1CA	ses_cd	0.00885831	ns	0.728704	0.900248	B	Plasma	IgG+ plasma	TI-specific
NFKBIL1	ses_cd	0.0147959	ns	0.728739	0.900248	B	Plasma	IgG+ plasma	TI-specific
C6orf99	ses_cd	0.018247	ns	0.728809	0.900248	B	Plasma	IgG+ plasma	TI-specific
DLST	ses_cd	0.010389	ns	0.729245	0.900577	B	Plasma	IgG+ plasma	TI-specific
EXD3	ses_cd	0.0138068	ns	0.72941	0.900577	B	Plasma	IgG+ plasma	TI-specific
RPL41	ses_cd	0.00742349	ns	0.729585	0.900577	B	Plasma	IgG+ plasma	TI-specific
ZNF512	ses_cd	0.0102038	ns	0.729616	0.900577	B	Plasma	IgG+ plasma	TI-specific
ATP11B	ses_cd	-0.00646292	ns	0.729716	0.900577	B	Plasma	IgG+ plasma	TI-specific
GLRX3	ses_cd	0.00729746	ns	0.729776	0.900577	B	Plasma	IgG+ plasma	TI-specific
KMT2E-AS1	ses_cd	0.0142841	ns	0.729819	0.900577	B	Plasma	IgG+ plasma	TI-specific
DPY19L4	ses_cd	-0.0130325	ns	0.729952	0.900577	B	Plasma	IgG+ plasma	TI-specific
NOC2L	ses_cd	0.0117829	ns	0.730011	0.900577	B	Plasma	IgG+ plasma	TI-specific
NUBP1	ses_cd	-0.0115042	ns	0.73012	0.900577	B	Plasma	IgG+ plasma	TI-specific
LRRC47	ses_cd	0.0114224	ns	0.730212	0.900577	B	Plasma	IgG+ plasma	TI-specific
AQR	ses_cd	0.00794331	ns	0.730307	0.900577	B	Plasma	IgG+ plasma	TI-specific
HIST1H4E	ses_cd	-0.0192153	ns	0.730361	0.900577	B	Plasma	IgG+ plasma	TI-specific
GCLM	ses_cd	0.013514	ns	0.73063	0.900788	B	Plasma	IgG+ plasma	TI-specific
TSR1	ses_cd	-0.0096699	ns	0.730842	0.900823	B	Plasma	IgG+ plasma	TI-specific
SLC44A2	ses_cd	-0.0164308	ns	0.73091	0.900823	B	Plasma	IgG+ plasma	TI-specific
LRIF1	ses_cd	-0.0090021	ns	0.730956	0.900823	B	Plasma	IgG+ plasma	TI-specific
AC002429.2	ses_cd	-0.0179261	ns	0.731074	0.900848	B	Plasma	IgG+ plasma	TI-specific
RPS17	ses_cd	0.011528	ns	0.731283	0.900984	B	Plasma	IgG+ plasma	TI-specific
PAN3	ses_cd	-0.00780866	ns	0.731791	0.901199	B	Plasma	IgG+ plasma	TI-specific
ECSIT	ses_cd	-0.0104275	ns	0.732026	0.901199	B	Plasma	IgG+ plasma	TI-specific
PRPS2	ses_cd	-0.0157854	ns	0.73206	0.901199	B	Plasma	IgG+ plasma	TI-specific
CCDC88A	ses_cd	-0.0143812	ns	0.732146	0.901199	B	Plasma	IgG+ plasma	TI-specific
RBM48	ses_cd	-0.0105589	ns	0.732155	0.901199	B	Plasma	IgG+ plasma	TI-specific
ZNF142	ses_cd	-0.0135228	ns	0.73221	0.901199	B	Plasma	IgG+ plasma	TI-specific
LATS1	ses_cd	0.00884272	ns	0.732302	0.901199	B	Plasma	IgG+ plasma	TI-specific
NRSN2-AS1	ses_cd	0.0117922	ns	0.732385	0.901199	B	Plasma	IgG+ plasma	TI-specific
AC097376.2	ses_cd	0.0109937	ns	0.732521	0.901199	B	Plasma	IgG+ plasma	TI-specific
AL078590.3	ses_cd	0.0238066	ns	0.732533	0.901199	B	Plasma	IgG+ plasma	TI-specific
ABTB2	ses_cd	-0.0240131	ns	0.732557	0.901199	B	Plasma	IgG+ plasma	TI-specific
DNAJC30	ses_cd	0.0125524	ns	0.732665	0.901199	B	Plasma	IgG+ plasma	TI-specific
XPO7	ses_cd	0.0103788	ns	0.732849	0.901199	B	Plasma	IgG+ plasma	TI-specific
SAMD8	ses_cd	0.00973858	ns	0.732861	0.901199	B	Plasma	IgG+ plasma	TI-specific
RIOK3	ses_cd	0.012119	ns	0.732941	0.901199	B	Plasma	IgG+ plasma	TI-specific
DHX35	ses_cd	-0.0118625	ns	0.733173	0.901363	B	Plasma	IgG+ plasma	TI-specific
CDK11A	ses_cd	0.0109219	ns	0.733466	0.901513	B	Plasma	IgG+ plasma	TI-specific
AL591518.1	ses_cd	0.0141563	ns	0.733493	0.901513	B	Plasma	IgG+ plasma	TI-specific
AL117339.5	ses_cd	-0.0147803	ns	0.733661	0.901598	B	Plasma	IgG+ plasma	TI-specific
CADPS2	ses_cd	0.0253954	ns	0.733913	0.901786	B	Plasma	IgG+ plasma	TI-specific
INPP5K	ses_cd	-0.0143235	ns	0.734039	0.901819	B	Plasma	IgG+ plasma	TI-specific
CRCP	ses_cd	0.0085178	ns	0.734369	0.902103	B	Plasma	IgG+ plasma	TI-specific
SLC2A4RG	ses_cd	-0.0118806	ns	0.734502	0.902145	B	Plasma	IgG+ plasma	TI-specific
NFIC	ses_cd	-0.0143508	ns	0.734905	0.902518	B	Plasma	IgG+ plasma	TI-specific
AHNAK	ses_cd	0.0191204	ns	0.735291	0.90287	B	Plasma	IgG+ plasma	TI-specific
C8orf76	ses_cd	0.0121494	ns	0.735541	0.902874	B	Plasma	IgG+ plasma	TI-specific
VPS50	ses_cd	-0.00848704	ns	0.735623	0.902874	B	Plasma	IgG+ plasma	TI-specific
PTDSS1	ses_cd	-0.0123617	ns	0.735723	0.902874	B	Plasma	IgG+ plasma	TI-specific
ARL16	ses_cd	0.0151722	ns	0.735772	0.902874	B	Plasma	IgG+ plasma	TI-specific
HLA-E	ses_cd	-0.00797632	ns	0.735789	0.902874	B	Plasma	IgG+ plasma	TI-specific
IFT27	ses_cd	0.00904334	ns	0.736001	0.902892	B	Plasma	IgG+ plasma	TI-specific
PRPF31	ses_cd	0.010393	ns	0.736002	0.902892	B	Plasma	IgG+ plasma	TI-specific
TTC27	ses_cd	-0.00937076	ns	0.736213	0.902938	B	Plasma	IgG+ plasma	TI-specific
PA2G4	ses_cd	0.00664885	ns	0.736237	0.902938	B	Plasma	IgG+ plasma	TI-specific
TMUB1	ses_cd	0.0106262	ns	0.736344	0.902947	B	Plasma	IgG+ plasma	TI-specific
IFT43	ses_cd	0.011701	ns	0.736486	0.903	B	Plasma	IgG+ plasma	TI-specific
FAR2	ses_cd	0.027877	ns	0.736642	0.903032	B	Plasma	IgG+ plasma	TI-specific
RNF115	ses_cd	0.00622268	ns	0.736772	0.903032	B	Plasma	IgG+ plasma	TI-specific
UBE2W	ses_cd	0.0129901	ns	0.736809	0.903032	B	Plasma	IgG+ plasma	TI-specific
SMU1	ses_cd	0.00962963	ns	0.737157	0.903337	B	Plasma	IgG+ plasma	TI-specific
RCN1	ses_cd	0.0112471	ns	0.737429	0.903549	B	Plasma	IgG+ plasma	TI-specific
RTN4IP1	ses_cd	-0.0149465	ns	0.737645	0.903692	B	Plasma	IgG+ plasma	TI-specific
RUFY2	ses_cd	0.0083767	ns	0.737767	0.90372	B	Plasma	IgG+ plasma	TI-specific
IGLV3-21	ses_cd	-0.0592188	ns	0.738125	0.903911	B	Plasma	IgG+ plasma	TI-specific
SIVA1	ses_cd	-0.00830238	ns	0.738177	0.903911	B	Plasma	IgG+ plasma	TI-specific
FAM129A	ses_cd	-0.0111556	ns	0.738254	0.903911	B	Plasma	IgG+ plasma	TI-specific
PTCD3	ses_cd	-0.00920843	ns	0.7384	0.903911	B	Plasma	IgG+ plasma	TI-specific
ACTR10	ses_cd	-0.0105253	ns	0.738419	0.903911	B	Plasma	IgG+ plasma	TI-specific
KLHDC4	ses_cd	0.0115948	ns	0.73887	0.9042	B	Plasma	IgG+ plasma	TI-specific
AP003086.2	ses_cd	0.0110443	ns	0.738931	0.9042	B	Plasma	IgG+ plasma	TI-specific
GAB2	ses_cd	0.0100341	ns	0.738952	0.9042	B	Plasma	IgG+ plasma	TI-specific
EIF2B4	ses_cd	0.00979689	ns	0.739126	0.904291	B	Plasma	IgG+ plasma	TI-specific
C4orf47	ses_cd	-0.0201695	ns	0.739408	0.904321	B	Plasma	IgG+ plasma	TI-specific
ZC3H13	ses_cd	-0.00760526	ns	0.739411	0.904321	B	Plasma	IgG+ plasma	TI-specific
NSUN2	ses_cd	0.00910125	ns	0.739448	0.904321	B	Plasma	IgG+ plasma	TI-specific
MUC20-OT1	ses_cd	0.0120826	ns	0.739803	0.904412	B	Plasma	IgG+ plasma	TI-specific
RALGAPA2	ses_cd	-0.011828	ns	0.739808	0.904412	B	Plasma	IgG+ plasma	TI-specific
BCOR	ses_cd	-0.00948017	ns	0.73982	0.904412	B	Plasma	IgG+ plasma	TI-specific
RRP1B	ses_cd	0.00725853	ns	0.740246	0.904704	B	Plasma	IgG+ plasma	TI-specific
RIC8A	ses_cd	0.0114555	ns	0.74048	0.904704	B	Plasma	IgG+ plasma	TI-specific
RBM12B	ses_cd	0.0125778	ns	0.740528	0.904704	B	Plasma	IgG+ plasma	TI-specific
TXN2	ses_cd	0.00795915	ns	0.740574	0.904704	B	Plasma	IgG+ plasma	TI-specific
PPP6R1	ses_cd	-0.010388	ns	0.740598	0.904704	B	Plasma	IgG+ plasma	TI-specific
TBPL1	ses_cd	0.0101098	ns	0.740655	0.904704	B	Plasma	IgG+ plasma	TI-specific
SPAG7	ses_cd	0.00850806	ns	0.741031	0.904718	B	Plasma	IgG+ plasma	TI-specific
U2SURP	ses_cd	-0.00595328	ns	0.741072	0.904718	B	Plasma	IgG+ plasma	TI-specific
GVQW3	ses_cd	-0.01761	ns	0.741111	0.904718	B	Plasma	IgG+ plasma	TI-specific
AC004943.2	ses_cd	0.0152416	ns	0.741188	0.904718	B	Plasma	IgG+ plasma	TI-specific
ANKAR	ses_cd	0.0122978	ns	0.741275	0.904718	B	Plasma	IgG+ plasma	TI-specific
WDR36	ses_cd	-0.00875704	ns	0.741314	0.904718	B	Plasma	IgG+ plasma	TI-specific
PDCL3	ses_cd	-0.0127298	ns	0.741361	0.904718	B	Plasma	IgG+ plasma	TI-specific
PYM1	ses_cd	0.0107918	ns	0.741836	0.905177	B	Plasma	IgG+ plasma	TI-specific
SLC46A3	ses_cd	-0.013439	ns	0.742108	0.9053	B	Plasma	IgG+ plasma	TI-specific
DMAP1	ses_cd	0.0116969	ns	0.74218	0.9053	B	Plasma	IgG+ plasma	TI-specific
DCTN2	ses_cd	0.00785562	ns	0.742235	0.9053	B	Plasma	IgG+ plasma	TI-specific
PMF1	ses_cd	-0.00845042	ns	0.742468	0.905383	B	Plasma	IgG+ plasma	TI-specific
LEMD3	ses_cd	0.00868065	ns	0.742501	0.905383	B	Plasma	IgG+ plasma	TI-specific
CDIPT	ses_cd	0.0130765	ns	0.742761	0.905579	B	Plasma	IgG+ plasma	TI-specific
NAPG	ses_cd	-0.00733467	ns	0.74299	0.905736	B	Plasma	IgG+ plasma	TI-specific
MARCH8	ses_cd	-0.00595472	ns	0.743248	0.905929	B	Plasma	IgG+ plasma	TI-specific
MAP3K8	ses_cd	-0.0121847	ns	0.744003	0.906668	B	Plasma	IgG+ plasma	TI-specific
MCM5	ses_cd	0.0115923	ns	0.744053	0.906668	B	Plasma	IgG+ plasma	TI-specific
ZNF276	ses_cd	-0.0096253	ns	0.744354	0.906903	B	Plasma	IgG+ plasma	TI-specific
NCOR2	ses_cd	0.00773293	ns	0.744554	0.906903	B	Plasma	IgG+ plasma	TI-specific
BUD23	ses_cd	0.00769774	ns	0.744583	0.906903	B	Plasma	IgG+ plasma	TI-specific
EPSTI1	ses_cd	0.00973102	ns	0.744643	0.906903	B	Plasma	IgG+ plasma	TI-specific
FBXL4	ses_cd	0.0104196	ns	0.745	0.907216	B	Plasma	IgG+ plasma	TI-specific
IDH3G	ses_cd	0.00888142	ns	0.745243	0.907359	B	Plasma	IgG+ plasma	TI-specific
TRIM4	ses_cd	0.00767196	ns	0.745317	0.907359	B	Plasma	IgG+ plasma	TI-specific
ERP44	ses_cd	-0.00636462	ns	0.74566	0.907656	B	Plasma	IgG+ plasma	TI-specific
AC118549.1	ses_cd	-0.00728388	ns	0.746361	0.907937	B	Plasma	IgG+ plasma	TI-specific
HADH	ses_cd	0.0153302	ns	0.74649	0.907937	B	Plasma	IgG+ plasma	TI-specific
USP5	ses_cd	-0.0127779	ns	0.746517	0.907937	B	Plasma	IgG+ plasma	TI-specific
AKT2	ses_cd	0.00932228	ns	0.74655	0.907937	B	Plasma	IgG+ plasma	TI-specific
SYVN1	ses_cd	0.00797837	ns	0.746611	0.907937	B	Plasma	IgG+ plasma	TI-specific
FAM120B	ses_cd	0.0077468	ns	0.746776	0.907937	B	Plasma	IgG+ plasma	TI-specific
DHX40	ses_cd	0.0119642	ns	0.746783	0.907937	B	Plasma	IgG+ plasma	TI-specific
TMC3	ses_cd	0.0164448	ns	0.746787	0.907937	B	Plasma	IgG+ plasma	TI-specific
CDKN2AIPNL	ses_cd	0.0118748	ns	0.746787	0.907937	B	Plasma	IgG+ plasma	TI-specific
ZNF263	ses_cd	-0.0126929	ns	0.747072	0.907962	B	Plasma	IgG+ plasma	TI-specific
CCNT2	ses_cd	-0.00904004	ns	0.747157	0.907962	B	Plasma	IgG+ plasma	TI-specific
IGHGP	ses_cd	-0.0194978	ns	0.747165	0.907962	B	Plasma	IgG+ plasma	TI-specific
CHM	ses_cd	-0.00780262	ns	0.747206	0.907962	B	Plasma	IgG+ plasma	TI-specific
AC093827.5	ses_cd	0.0134441	ns	0.747529	0.908076	B	Plasma	IgG+ plasma	TI-specific
ADIPOR2	ses_cd	-0.00960435	ns	0.747583	0.908076	B	Plasma	IgG+ plasma	TI-specific
IGKV1D-8	ses_cd	0.0309541	ns	0.747636	0.908076	B	Plasma	IgG+ plasma	TI-specific
TMEM50B	ses_cd	-0.00752817	ns	0.747698	0.908076	B	Plasma	IgG+ plasma	TI-specific
PRPF4B	ses_cd	-0.00713659	ns	0.747812	0.908092	B	Plasma	IgG+ plasma	TI-specific
SIRT2	ses_cd	-0.00884082	ns	0.748327	0.908598	B	Plasma	IgG+ plasma	TI-specific
RBM19	ses_cd	-0.0116663	ns	0.748487	0.908671	B	Plasma	IgG+ plasma	TI-specific
SNHG8	ses_cd	-0.00840488	ns	0.748718	0.90877	B	Plasma	IgG+ plasma	TI-specific
SRSF7	ses_cd	-0.00821397	ns	0.748769	0.90877	B	Plasma	IgG+ plasma	TI-specific
ZNF720	ses_cd	0.0103232	ns	0.748874	0.908777	B	Plasma	IgG+ plasma	TI-specific
DHX15	ses_cd	-0.00792227	ns	0.749124	0.908847	B	Plasma	IgG+ plasma	TI-specific
ZNF594	ses_cd	-0.0127791	ns	0.749131	0.908847	B	Plasma	IgG+ plasma	TI-specific
COG4	ses_cd	0.0094061	ns	0.749253	0.908874	B	Plasma	IgG+ plasma	TI-specific
ZC3H7B	ses_cd	0.0107501	ns	0.749537	0.909098	B	Plasma	IgG+ plasma	TI-specific
GPBP1L1	ses_cd	0.00676984	ns	0.749939	0.909428	B	Plasma	IgG+ plasma	TI-specific
TRIOBP	ses_cd	0.00972857	ns	0.750071	0.909428	B	Plasma	IgG+ plasma	TI-specific
RBMS1	ses_cd	-0.022643	ns	0.750159	0.909428	B	Plasma	IgG+ plasma	TI-specific
MX2	ses_cd	0.0172952	ns	0.750208	0.909428	B	Plasma	IgG+ plasma	TI-specific
CALCB	ses_cd	-0.0190137	ns	0.750458	0.909523	B	Plasma	IgG+ plasma	TI-specific
FBXW11	ses_cd	0.00624471	ns	0.750486	0.909523	B	Plasma	IgG+ plasma	TI-specific
CRTC1	ses_cd	0.0138405	ns	0.750704	0.909586	B	Plasma	IgG+ plasma	TI-specific
COL4A4	ses_cd	0.00730108	ns	0.750892	0.909586	B	Plasma	IgG+ plasma	TI-specific
SP140L	ses_cd	-0.0065835	ns	0.750896	0.909586	B	Plasma	IgG+ plasma	TI-specific
SLC25A33	ses_cd	0.0121412	ns	0.751078	0.909586	B	Plasma	IgG+ plasma	TI-specific
PSMD6	ses_cd	0.00874689	ns	0.751118	0.909586	B	Plasma	IgG+ plasma	TI-specific
ZNF587	ses_cd	-0.0116371	ns	0.751137	0.909586	B	Plasma	IgG+ plasma	TI-specific
FO393401.1	ses_cd	-0.00830016	ns	0.752272	0.910717	B	Plasma	IgG+ plasma	TI-specific
HACD2	ses_cd	-0.0109547	ns	0.752305	0.910717	B	Plasma	IgG+ plasma	TI-specific
ACTR6	ses_cd	-0.010013	ns	0.7525	0.910717	B	Plasma	IgG+ plasma	TI-specific
DDX52	ses_cd	-0.00867906	ns	0.752567	0.910717	B	Plasma	IgG+ plasma	TI-specific
SNRNP25	ses_cd	0.011051	ns	0.752627	0.910717	B	Plasma	IgG+ plasma	TI-specific
ZFAND4	ses_cd	-0.0110438	ns	0.75267	0.910717	B	Plasma	IgG+ plasma	TI-specific
AMMECR1L	ses_cd	0.0142977	ns	0.752831	0.910736	B	Plasma	IgG+ plasma	TI-specific
SEPT6	ses_cd	-0.00563625	ns	0.752915	0.910736	B	Plasma	IgG+ plasma	TI-specific
AC104806.2	ses_cd	-0.0146237	ns	0.752986	0.910736	B	Plasma	IgG+ plasma	TI-specific
C18orf25	ses_cd	0.00989237	ns	0.753337	0.910934	B	Plasma	IgG+ plasma	TI-specific
AL354707.1	ses_cd	-0.0121165	ns	0.753412	0.910934	B	Plasma	IgG+ plasma	TI-specific
PEX11B	ses_cd	0.00962394	ns	0.753514	0.910934	B	Plasma	IgG+ plasma	TI-specific
CCPG1	ses_cd	-0.0055778	ns	0.753556	0.910934	B	Plasma	IgG+ plasma	TI-specific
TRIM33	ses_cd	-0.00626084	ns	0.753649	0.910934	B	Plasma	IgG+ plasma	TI-specific
NTAN1	ses_cd	-0.011265	ns	0.753874	0.911011	B	Plasma	IgG+ plasma	TI-specific
RPS7	ses_cd	0.00611331	ns	0.753912	0.911011	B	Plasma	IgG+ plasma	TI-specific
NAIP	ses_cd	-0.0156568	ns	0.75416	0.911189	B	Plasma	IgG+ plasma	TI-specific
POFUT1	ses_cd	-0.0113693	ns	0.754571	0.911511	B	Plasma	IgG+ plasma	TI-specific
RBAK	ses_cd	-0.0150446	ns	0.754626	0.911511	B	Plasma	IgG+ plasma	TI-specific
SIK3	ses_cd	0.00650677	ns	0.755015	0.911714	B	Plasma	IgG+ plasma	TI-specific
WAC	ses_cd	0.00573022	ns	0.755067	0.911714	B	Plasma	IgG+ plasma	TI-specific
STX11	ses_cd	0.0107412	ns	0.755134	0.911714	B	Plasma	IgG+ plasma	TI-specific
ZNF514	ses_cd	0.0142945	ns	0.755195	0.911714	B	Plasma	IgG+ plasma	TI-specific
POLR3C	ses_cd	0.0104728	ns	0.755401	0.911842	B	Plasma	IgG+ plasma	TI-specific
RNF141	ses_cd	0.0126993	ns	0.755607	0.911874	B	Plasma	IgG+ plasma	TI-specific
EBP	ses_cd	0.00948027	ns	0.755627	0.911874	B	Plasma	IgG+ plasma	TI-specific
TLR1	ses_cd	0.0139693	ns	0.756074	0.911935	B	Plasma	IgG+ plasma	TI-specific
SCAI	ses_cd	-0.0100771	ns	0.756084	0.911935	B	Plasma	IgG+ plasma	TI-specific
CCDC167	ses_cd	-0.00790934	ns	0.756119	0.911935	B	Plasma	IgG+ plasma	TI-specific
SYNCRIP	ses_cd	0.00577026	ns	0.756164	0.911935	B	Plasma	IgG+ plasma	TI-specific
SRSF1	ses_cd	-0.00762868	ns	0.756178	0.911935	B	Plasma	IgG+ plasma	TI-specific
TNRC6A	ses_cd	0.00534933	ns	0.756417	0.912103	B	Plasma	IgG+ plasma	TI-specific
IGHG3	ses_cd	-0.0186509	ns	0.756523	0.91211	B	Plasma	IgG+ plasma	TI-specific
NCAPH2	ses_cd	-0.0117174	ns	0.75668	0.91211	B	Plasma	IgG+ plasma	TI-specific
CA5B	ses_cd	0.00931132	ns	0.756723	0.91211	B	Plasma	IgG+ plasma	TI-specific
THAP11	ses_cd	-0.0109656	ns	0.756935	0.912245	B	Plasma	IgG+ plasma	TI-specific
MAP3K20	ses_cd	-0.0232243	ns	0.757445	0.912739	B	Plasma	IgG+ plasma	TI-specific
RPS15	ses_cd	0.00675643	ns	0.758179	0.913422	B	Plasma	IgG+ plasma	TI-specific
PCIF1	ses_cd	-0.0102803	ns	0.758279	0.913422	B	Plasma	IgG+ plasma	TI-specific
HLA-A	ses_cd	-0.00999766	ns	0.758398	0.913422	B	Plasma	IgG+ plasma	TI-specific
PHYKPL	ses_cd	-0.00717177	ns	0.758455	0.913422	B	Plasma	IgG+ plasma	TI-specific
ZNF430	ses_cd	0.0121625	ns	0.758539	0.913422	B	Plasma	IgG+ plasma	TI-specific
ARAP1	ses_cd	0.0105544	ns	0.758613	0.913422	B	Plasma	IgG+ plasma	TI-specific
RNF34	ses_cd	0.00664729	ns	0.758821	0.91354	B	Plasma	IgG+ plasma	TI-specific
HTATSF1	ses_cd	-0.0106988	ns	0.758912	0.91354	B	Plasma	IgG+ plasma	TI-specific
VDR	ses_cd	-0.0141589	ns	0.759261	0.913711	B	Plasma	IgG+ plasma	TI-specific
HNRNPDL	ses_cd	0.00641104	ns	0.759382	0.913711	B	Plasma	IgG+ plasma	TI-specific
IQCH	ses_cd	0.0176749	ns	0.759709	0.913711	B	Plasma	IgG+ plasma	TI-specific
GLYR1	ses_cd	0.00554969	ns	0.75984	0.913711	B	Plasma	IgG+ plasma	TI-specific
EHD4	ses_cd	-0.0116205	ns	0.759994	0.913711	B	Plasma	IgG+ plasma	TI-specific
AAED1	ses_cd	0.0114537	ns	0.760027	0.913711	B	Plasma	IgG+ plasma	TI-specific
VEGFB	ses_cd	0.00742707	ns	0.760128	0.913711	B	Plasma	IgG+ plasma	TI-specific
SUCO	ses_cd	0.00650539	ns	0.760168	0.913711	B	Plasma	IgG+ plasma	TI-specific
MAF1	ses_cd	0.00870694	ns	0.76021	0.913711	B	Plasma	IgG+ plasma	TI-specific
POGLUT1	ses_cd	0.00933796	ns	0.760246	0.913711	B	Plasma	IgG+ plasma	TI-specific
BCLAF1	ses_cd	0.00639958	ns	0.760325	0.913711	B	Plasma	IgG+ plasma	TI-specific
RNF215	ses_cd	0.0112746	ns	0.760581	0.913711	B	Plasma	IgG+ plasma	TI-specific
INTS4	ses_cd	-0.00851096	ns	0.760708	0.913711	B	Plasma	IgG+ plasma	TI-specific
METTL18	ses_cd	-0.0159277	ns	0.76077	0.913711	B	Plasma	IgG+ plasma	TI-specific
GAR1	ses_cd	0.0108361	ns	0.76081	0.913711	B	Plasma	IgG+ plasma	TI-specific
AKAP8	ses_cd	-0.0096232	ns	0.760813	0.913711	B	Plasma	IgG+ plasma	TI-specific
C12orf29	ses_cd	-0.00954156	ns	0.760855	0.913711	B	Plasma	IgG+ plasma	TI-specific
SARM1	ses_cd	-0.0140334	ns	0.760877	0.913711	B	Plasma	IgG+ plasma	TI-specific
PHYH	ses_cd	0.0120112	ns	0.761009	0.913711	B	Plasma	IgG+ plasma	TI-specific
CDK9	ses_cd	-0.0103638	ns	0.761058	0.913711	B	Plasma	IgG+ plasma	TI-specific
ATXN1L	ses_cd	0.0145726	ns	0.761281	0.913858	B	Plasma	IgG+ plasma	TI-specific
CWC27	ses_cd	0.00772234	ns	0.76155	0.913985	B	Plasma	IgG+ plasma	TI-specific
RNF14	ses_cd	0.0100184	ns	0.761639	0.913985	B	Plasma	IgG+ plasma	TI-specific
HECTD4	ses_cd	0.00688138	ns	0.761688	0.913985	B	Plasma	IgG+ plasma	TI-specific
UBTD2	ses_cd	0.0150712	ns	0.762001	0.914221	B	Plasma	IgG+ plasma	TI-specific
PHKG1	ses_cd	-0.0161449	ns	0.762245	0.914221	B	Plasma	IgG+ plasma	TI-specific
C19orf25	ses_cd	-0.00698399	ns	0.762273	0.914221	B	Plasma	IgG+ plasma	TI-specific
CLK4	ses_cd	-0.00874657	ns	0.762316	0.914221	B	Plasma	IgG+ plasma	TI-specific
FANCL	ses_cd	0.00931604	ns	0.762386	0.914221	B	Plasma	IgG+ plasma	TI-specific
AC092436.4	ses_cd	0.0115461	ns	0.762882	0.914316	B	Plasma	IgG+ plasma	TI-specific
OTULIN	ses_cd	0.00743792	ns	0.76291	0.914316	B	Plasma	IgG+ plasma	TI-specific
L3HYPDH	ses_cd	-0.0139696	ns	0.762969	0.914316	B	Plasma	IgG+ plasma	TI-specific
EIF2AK2	ses_cd	-0.00976005	ns	0.76301	0.914316	B	Plasma	IgG+ plasma	TI-specific
RPS3	ses_cd	-0.00676292	ns	0.763021	0.914316	B	Plasma	IgG+ plasma	TI-specific
OAS1	ses_cd	0.0123314	ns	0.763143	0.914316	B	Plasma	IgG+ plasma	TI-specific
TTN	ses_cd	-0.0179478	ns	0.763167	0.914316	B	Plasma	IgG+ plasma	TI-specific
DCAF5	ses_cd	0.0068269	ns	0.763279	0.91433	B	Plasma	IgG+ plasma	TI-specific
BHLHE41	ses_cd	0.00798547	ns	0.763388	0.914341	B	Plasma	IgG+ plasma	TI-specific
RBM45	ses_cd	0.0102737	ns	0.763526	0.914386	B	Plasma	IgG+ plasma	TI-specific
UTP4	ses_cd	-0.0128499	ns	0.763898	0.91471	B	Plasma	IgG+ plasma	TI-specific
PTPN11	ses_cd	-0.0075838	ns	0.764106	0.91484	B	Plasma	IgG+ plasma	TI-specific
UBA6-AS1	ses_cd	0.0129889	ns	0.764224	0.914861	B	Plasma	IgG+ plasma	TI-specific
NMI	ses_cd	-0.00944421	ns	0.764822	0.915179	B	Plasma	IgG+ plasma	TI-specific
CAMSAP1	ses_cd	-0.0120923	ns	0.764854	0.915179	B	Plasma	IgG+ plasma	TI-specific
NFU1	ses_cd	0.00916163	ns	0.765007	0.915179	B	Plasma	IgG+ plasma	TI-specific
TOMM7	ses_cd	-0.00661326	ns	0.76507	0.915179	B	Plasma	IgG+ plasma	TI-specific
NXF1	ses_cd	0.0135171	ns	0.765074	0.915179	B	Plasma	IgG+ plasma	TI-specific
DIP2B	ses_cd	0.00793153	ns	0.765092	0.915179	B	Plasma	IgG+ plasma	TI-specific
ZNF326	ses_cd	-0.00880014	ns	0.765491	0.915432	B	Plasma	IgG+ plasma	TI-specific
PRKCD	ses_cd	-0.00789848	ns	0.765596	0.915432	B	Plasma	IgG+ plasma	TI-specific
NDUFAF2	ses_cd	-0.00709164	ns	0.765649	0.915432	B	Plasma	IgG+ plasma	TI-specific
HS2ST1	ses_cd	-0.00793625	ns	0.765705	0.915432	B	Plasma	IgG+ plasma	TI-specific
HNRNPA0	ses_cd	-0.00781056	ns	0.766374	0.915595	B	Plasma	IgG+ plasma	TI-specific
AP002360.1	ses_cd	0.0112056	ns	0.766481	0.915595	B	Plasma	IgG+ plasma	TI-specific
KLC1	ses_cd	0.00711678	ns	0.76653	0.915595	B	Plasma	IgG+ plasma	TI-specific
MAP3K14	ses_cd	-0.00948334	ns	0.766544	0.915595	B	Plasma	IgG+ plasma	TI-specific
CEBPZOS	ses_cd	-0.00740682	ns	0.766567	0.915595	B	Plasma	IgG+ plasma	TI-specific
AC008083.2	ses_cd	-0.0134911	ns	0.76666	0.915595	B	Plasma	IgG+ plasma	TI-specific
NFYB	ses_cd	0.00846782	ns	0.766735	0.915595	B	Plasma	IgG+ plasma	TI-specific
SH3BP5	ses_cd	0.008316	ns	0.766741	0.915595	B	Plasma	IgG+ plasma	TI-specific
RPS6KA2	ses_cd	-0.0149213	ns	0.766745	0.915595	B	Plasma	IgG+ plasma	TI-specific
TRG-AS1	ses_cd	0.0210711	ns	0.767139	0.915915	B	Plasma	IgG+ plasma	TI-specific
RAD23B	ses_cd	0.00499636	ns	0.767416	0.915915	B	Plasma	IgG+ plasma	TI-specific
MYCBP	ses_cd	0.010864	ns	0.767498	0.915915	B	Plasma	IgG+ plasma	TI-specific
PIGK	ses_cd	0.00836357	ns	0.767541	0.915915	B	Plasma	IgG+ plasma	TI-specific
SETD5	ses_cd	0.00568756	ns	0.767546	0.915915	B	Plasma	IgG+ plasma	TI-specific
GPATCH1	ses_cd	0.0112394	ns	0.767617	0.915915	B	Plasma	IgG+ plasma	TI-specific
PPIE	ses_cd	0.00961311	ns	0.767881	0.915933	B	Plasma	IgG+ plasma	TI-specific
RAB5B	ses_cd	0.00934466	ns	0.767911	0.915933	B	Plasma	IgG+ plasma	TI-specific
RBBP5	ses_cd	-0.00897784	ns	0.767933	0.915933	B	Plasma	IgG+ plasma	TI-specific
DNAJC8	ses_cd	0.00618397	ns	0.768095	0.916007	B	Plasma	IgG+ plasma	TI-specific
NOLC1	ses_cd	-0.00905312	ns	0.768456	0.916317	B	Plasma	IgG+ plasma	TI-specific
AL451165.2	ses_cd	0.0140452	ns	0.768677	0.916353	B	Plasma	IgG+ plasma	TI-specific
STYXL1	ses_cd	0.010666	ns	0.768687	0.916353	B	Plasma	IgG+ plasma	TI-specific
ZDHHC17	ses_cd	0.00977659	ns	0.768828	0.916401	B	Plasma	IgG+ plasma	TI-specific
SSFA2	ses_cd	0.0105733	ns	0.769044	0.916539	B	Plasma	IgG+ plasma	TI-specific
HMGB1	ses_cd	0.00532516	ns	0.769205	0.916611	B	Plasma	IgG+ plasma	TI-specific
XPNPEP1	ses_cd	-0.0117822	ns	0.769666	0.916728	B	Plasma	IgG+ plasma	TI-specific
FN3KRP	ses_cd	0.0108228	ns	0.769683	0.916728	B	Plasma	IgG+ plasma	TI-specific
XPO4	ses_cd	0.00662149	ns	0.769731	0.916728	B	Plasma	IgG+ plasma	TI-specific
MLH1	ses_cd	-0.0099015	ns	0.769805	0.916728	B	Plasma	IgG+ plasma	TI-specific
GOT2	ses_cd	-0.00915447	ns	0.769938	0.916728	B	Plasma	IgG+ plasma	TI-specific
RABEP1	ses_cd	-0.00745638	ns	0.770051	0.916728	B	Plasma	IgG+ plasma	TI-specific
AC007384.1	ses_cd	0.011841	ns	0.770107	0.916728	B	Plasma	IgG+ plasma	TI-specific
RNF114	ses_cd	0.00628016	ns	0.770122	0.916728	B	Plasma	IgG+ plasma	TI-specific
MED6	ses_cd	-0.0110099	ns	0.770276	0.916728	B	Plasma	IgG+ plasma	TI-specific
RSPRY1	ses_cd	-0.00779455	ns	0.770309	0.916728	B	Plasma	IgG+ plasma	TI-specific
FBXO3	ses_cd	-0.0106644	ns	0.770498	0.916833	B	Plasma	IgG+ plasma	TI-specific
FAM69A	ses_cd	0.00593133	ns	0.771111	0.917443	B	Plasma	IgG+ plasma	TI-specific
DDX31	ses_cd	-0.0103396	ns	0.771256	0.917496	B	Plasma	IgG+ plasma	TI-specific
CNOT6L	ses_cd	-0.00506442	ns	0.771394	0.91754	B	Plasma	IgG+ plasma	TI-specific
RPL27A	ses_cd	-0.0103884	ns	0.771505	0.917553	B	Plasma	IgG+ plasma	TI-specific
TSGA10	ses_cd	0.010981	ns	0.771986	0.917972	B	Plasma	IgG+ plasma	TI-specific
PTTG1IP	ses_cd	-0.00966798	ns	0.77206	0.917972	B	Plasma	IgG+ plasma	TI-specific
TOGARAM1	ses_cd	0.00752086	ns	0.772389	0.91818	B	Plasma	IgG+ plasma	TI-specific
SF3B4	ses_cd	0.0117051	ns	0.772556	0.91818	B	Plasma	IgG+ plasma	TI-specific
CFL1	ses_cd	0.00947791	ns	0.77261	0.91818	B	Plasma	IgG+ plasma	TI-specific
SIN3B	ses_cd	-0.00969292	ns	0.772671	0.91818	B	Plasma	IgG+ plasma	TI-specific
GORASP1	ses_cd	0.0119659	ns	0.772833	0.91818	B	Plasma	IgG+ plasma	TI-specific
RPL28	ses_cd	0.00643563	ns	0.772839	0.91818	B	Plasma	IgG+ plasma	TI-specific
USP14	ses_cd	0.0061175	ns	0.773087	0.918356	B	Plasma	IgG+ plasma	TI-specific
ZNF708	ses_cd	-0.00821844	ns	0.773337	0.918532	B	Plasma	IgG+ plasma	TI-specific
SHC1	ses_cd	-0.0103345	ns	0.773787	0.918948	B	Plasma	IgG+ plasma	TI-specific
CAPG	ses_cd	-0.012685	ns	0.774156	0.919217	B	Plasma	IgG+ plasma	TI-specific
NDUFV2-AS1	ses_cd	-0.00893437	ns	0.774216	0.919217	B	Plasma	IgG+ plasma	TI-specific
MPPE1	ses_cd	0.0079683	ns	0.774386	0.919236	B	Plasma	IgG+ plasma	TI-specific
HSP90AA1	ses_cd	0.00736353	ns	0.774532	0.919236	B	Plasma	IgG+ plasma	TI-specific
TMEM199	ses_cd	0.0102217	ns	0.774628	0.919236	B	Plasma	IgG+ plasma	TI-specific
LINC00862	ses_cd	0.0133996	ns	0.775003	0.919236	B	Plasma	IgG+ plasma	TI-specific
RBM15B	ses_cd	0.0113507	ns	0.775156	0.919236	B	Plasma	IgG+ plasma	TI-specific
DIS3L2	ses_cd	0.0070556	ns	0.775503	0.919236	B	Plasma	IgG+ plasma	TI-specific
RFXANK	ses_cd	-0.00973907	ns	0.775504	0.919236	B	Plasma	IgG+ plasma	TI-specific
FRG1-DT	ses_cd	-0.0163838	ns	0.775667	0.919236	B	Plasma	IgG+ plasma	TI-specific
PAXBP1	ses_cd	-0.00815148	ns	0.775755	0.919236	B	Plasma	IgG+ plasma	TI-specific
LINC00630	ses_cd	-0.0125475	ns	0.775764	0.919236	B	Plasma	IgG+ plasma	TI-specific
PFN1	ses_cd	-0.00753211	ns	0.775788	0.919236	B	Plasma	IgG+ plasma	TI-specific
PPP1R9A	ses_cd	0.0134459	ns	0.775817	0.919236	B	Plasma	IgG+ plasma	TI-specific
SMG9	ses_cd	0.00989205	ns	0.775854	0.919236	B	Plasma	IgG+ plasma	TI-specific
MAP3K9	ses_cd	0.0135899	ns	0.77586	0.919236	B	Plasma	IgG+ plasma	TI-specific
ARRDC5	ses_cd	-0.0160488	ns	0.775895	0.919236	B	Plasma	IgG+ plasma	TI-specific
MAK16	ses_cd	-0.0124291	ns	0.775936	0.919236	B	Plasma	IgG+ plasma	TI-specific
MED10	ses_cd	-0.00723884	ns	0.775945	0.919236	B	Plasma	IgG+ plasma	TI-specific
FANCF	ses_cd	-0.00945874	ns	0.776211	0.919431	B	Plasma	IgG+ plasma	TI-specific
MTHFD1L	ses_cd	0.0119906	ns	0.776557	0.919721	B	Plasma	IgG+ plasma	TI-specific
PET117	ses_cd	0.0093606	ns	0.776984	0.920107	B	Plasma	IgG+ plasma	TI-specific
YWHAB	ses_cd	0.00536481	ns	0.777148	0.920182	B	Plasma	IgG+ plasma	TI-specific
SART3	ses_cd	0.00742227	ns	0.777271	0.920209	B	Plasma	IgG+ plasma	TI-specific
MRTO4	ses_cd	0.0095612	ns	0.777578	0.920334	B	Plasma	IgG+ plasma	TI-specific
PHF12	ses_cd	-0.00690737	ns	0.777599	0.920334	B	Plasma	IgG+ plasma	TI-specific
ABHD14A	ses_cd	-0.00851818	ns	0.77768	0.920334	B	Plasma	IgG+ plasma	TI-specific
C11orf68	ses_cd	0.00968366	ns	0.777906	0.920482	B	Plasma	IgG+ plasma	TI-specific
ELOA-AS1	ses_cd	-0.00965471	ns	0.77842	0.920822	B	Plasma	IgG+ plasma	TI-specific
RPS19	ses_cd	-0.00733295	ns	0.778457	0.920822	B	Plasma	IgG+ plasma	TI-specific
LARGE1	ses_cd	-0.0099399	ns	0.778497	0.920822	B	Plasma	IgG+ plasma	TI-specific
CCNQ	ses_cd	-0.0089281	ns	0.778598	0.920822	B	Plasma	IgG+ plasma	TI-specific
GCSH	ses_cd	0.00839822	ns	0.778889	0.92083	B	Plasma	IgG+ plasma	TI-specific
DDX11	ses_cd	0.0103318	ns	0.778905	0.92083	B	Plasma	IgG+ plasma	TI-specific
CWC25	ses_cd	-0.00745999	ns	0.778908	0.92083	B	Plasma	IgG+ plasma	TI-specific
TRIM23	ses_cd	-0.00798294	ns	0.779116	0.920958	B	Plasma	IgG+ plasma	TI-specific
ZNF431	ses_cd	-0.00952816	ns	0.779336	0.921098	B	Plasma	IgG+ plasma	TI-specific
ISG15	ses_cd	-0.0177037	ns	0.779569	0.921254	B	Plasma	IgG+ plasma	TI-specific
ZEB1-AS1	ses_cd	-0.0151399	ns	0.779832	0.921445	B	Plasma	IgG+ plasma	TI-specific
MRPS35	ses_cd	-0.00733107	ns	0.779967	0.921485	B	Plasma	IgG+ plasma	TI-specific
ITPA	ses_cd	-0.00983765	ns	0.780169	0.921604	B	Plasma	IgG+ plasma	TI-specific
UNKL	ses_cd	-0.0101625	ns	0.780786	0.922113	B	Plasma	IgG+ plasma	TI-specific
PTPN18	ses_cd	-0.0166484	ns	0.780802	0.922113	B	Plasma	IgG+ plasma	TI-specific
PSMA1	ses_cd	0.00625342	ns	0.780914	0.922126	B	Plasma	IgG+ plasma	TI-specific
CLDND1	ses_cd	0.00721218	ns	0.781092	0.922217	B	Plasma	IgG+ plasma	TI-specific
COCH	ses_cd	-0.0138958	ns	0.78123	0.922222	B	Plasma	IgG+ plasma	TI-specific
RWDD2B	ses_cd	0.0106105	ns	0.781336	0.922222	B	Plasma	IgG+ plasma	TI-specific
GMCL1	ses_cd	0.00734865	ns	0.781478	0.922222	B	Plasma	IgG+ plasma	TI-specific
ADD1	ses_cd	0.0050601	ns	0.781501	0.922222	B	Plasma	IgG+ plasma	TI-specific
TRIP4	ses_cd	0.00955442	ns	0.78167	0.922301	B	Plasma	IgG+ plasma	TI-specific
ZC3HAV1	ses_cd	-0.00762473	ns	0.781878	0.922428	B	Plasma	IgG+ plasma	TI-specific
LEPR	ses_cd	0.0149097	ns	0.782322	0.922805	B	Plasma	IgG+ plasma	TI-specific
ENTPD5	ses_cd	0.0180957	ns	0.782484	0.922805	B	Plasma	IgG+ plasma	TI-specific
TCF7	ses_cd	-0.0140677	ns	0.782586	0.922805	B	Plasma	IgG+ plasma	TI-specific
ARHGAP6	ses_cd	0.0131144	ns	0.782686	0.922805	B	Plasma	IgG+ plasma	TI-specific
UHRF2	ses_cd	-0.00710829	ns	0.782868	0.922805	B	Plasma	IgG+ plasma	TI-specific
PCNX3	ses_cd	-0.0114141	ns	0.782885	0.922805	B	Plasma	IgG+ plasma	TI-specific
ANKRD52	ses_cd	-0.00986838	ns	0.783043	0.922805	B	Plasma	IgG+ plasma	TI-specific
SLC9B2	ses_cd	0.011248	ns	0.783123	0.922805	B	Plasma	IgG+ plasma	TI-specific
STK4	ses_cd	0.00480634	ns	0.783134	0.922805	B	Plasma	IgG+ plasma	TI-specific
PLCXD2	ses_cd	-0.0124766	ns	0.78321	0.922805	B	Plasma	IgG+ plasma	TI-specific
C17orf100	ses_cd	0.0122675	ns	0.783584	0.923127	B	Plasma	IgG+ plasma	TI-specific
UBALD2	ses_cd	0.00731791	ns	0.783749	0.923202	B	Plasma	IgG+ plasma	TI-specific
ELK4	ses_cd	0.00875339	ns	0.784059	0.923224	B	Plasma	IgG+ plasma	TI-specific
METTL9	ses_cd	-0.00582697	ns	0.784358	0.923224	B	Plasma	IgG+ plasma	TI-specific
ATAD2B	ses_cd	0.0126128	ns	0.784405	0.923224	B	Plasma	IgG+ plasma	TI-specific
ARL13B	ses_cd	-0.011378	ns	0.784429	0.923224	B	Plasma	IgG+ plasma	TI-specific
PALB2	ses_cd	-0.0116167	ns	0.784476	0.923224	B	Plasma	IgG+ plasma	TI-specific
NAPA-AS1	ses_cd	-0.00961894	ns	0.784525	0.923224	B	Plasma	IgG+ plasma	TI-specific
OSBP	ses_cd	-0.0057376	ns	0.784527	0.923224	B	Plasma	IgG+ plasma	TI-specific
CTIF	ses_cd	-0.00983265	ns	0.784663	0.923224	B	Plasma	IgG+ plasma	TI-specific
PRSS21	ses_cd	0.0176851	ns	0.784679	0.923224	B	Plasma	IgG+ plasma	TI-specific
NOL4L	ses_cd	-0.0153189	ns	0.784874	0.923247	B	Plasma	IgG+ plasma	TI-specific
PXMP4	ses_cd	0.011618	ns	0.78499	0.923247	B	Plasma	IgG+ plasma	TI-specific
KDM6A	ses_cd	0.00563275	ns	0.785003	0.923247	B	Plasma	IgG+ plasma	TI-specific
GTF2H1	ses_cd	-0.00583779	ns	0.785121	0.923267	B	Plasma	IgG+ plasma	TI-specific
LCMT1	ses_cd	0.00659297	ns	0.785254	0.923303	B	Plasma	IgG+ plasma	TI-specific
GATC	ses_cd	0.00953206	ns	0.785488	0.92346	B	Plasma	IgG+ plasma	TI-specific
CREB1	ses_cd	0.00528127	ns	0.785633	0.923512	B	Plasma	IgG+ plasma	TI-specific
TMEM251	ses_cd	0.0110359	ns	0.78582	0.923557	B	Plasma	IgG+ plasma	TI-specific
AC019205.1	ses_cd	-0.00991253	ns	0.785874	0.923557	B	Plasma	IgG+ plasma	TI-specific
ZNF770	ses_cd	-0.00768193	ns	0.786105	0.923709	B	Plasma	IgG+ plasma	TI-specific
IGKV1-8	ses_cd	0.0282339	ns	0.786666	0.924248	B	Plasma	IgG+ plasma	TI-specific
ZRANB3	ses_cd	-0.00982259	ns	0.78696	0.924434	B	Plasma	IgG+ plasma	TI-specific
SPRYD7	ses_cd	0.00789087	ns	0.787065	0.924434	B	Plasma	IgG+ plasma	TI-specific
GRIPAP1	ses_cd	0.00808435	ns	0.787128	0.924434	B	Plasma	IgG+ plasma	TI-specific
AC091045.1	ses_cd	-0.0115018	ns	0.787629	0.924821	B	Plasma	IgG+ plasma	TI-specific
SMIM7	ses_cd	-0.00617202	ns	0.78766	0.924821	B	Plasma	IgG+ plasma	TI-specific
ZNF565	ses_cd	-0.0085509	ns	0.787791	0.924822	B	Plasma	IgG+ plasma	TI-specific
RASA3	ses_cd	-0.0100109	ns	0.787886	0.924822	B	Plasma	IgG+ plasma	TI-specific
TDP1	ses_cd	0.00953737	ns	0.787989	0.924822	B	Plasma	IgG+ plasma	TI-specific
TSC22D1	ses_cd	-0.0212293	ns	0.788212	0.924822	B	Plasma	IgG+ plasma	TI-specific
RGS2	ses_cd	0.018801	ns	0.788238	0.924822	B	Plasma	IgG+ plasma	TI-specific
MGAT2	ses_cd	0.0083243	ns	0.788409	0.924822	B	Plasma	IgG+ plasma	TI-specific
MED7	ses_cd	0.00972675	ns	0.788433	0.924822	B	Plasma	IgG+ plasma	TI-specific
KHSRP	ses_cd	0.00846975	ns	0.788478	0.924822	B	Plasma	IgG+ plasma	TI-specific
CC2D1A	ses_cd	-0.00911213	ns	0.788574	0.924822	B	Plasma	IgG+ plasma	TI-specific
ACBD4	ses_cd	0.00917154	ns	0.788836	0.92501	B	Plasma	IgG+ plasma	TI-specific
SART1	ses_cd	0.00721817	ns	0.789155	0.925186	B	Plasma	IgG+ plasma	TI-specific
RAP1A	ses_cd	0.00569961	ns	0.789189	0.925186	B	Plasma	IgG+ plasma	TI-specific
KLHL7	ses_cd	-0.009178	ns	0.78937	0.925279	B	Plasma	IgG+ plasma	TI-specific
WBP11	ses_cd	-0.00751856	ns	0.789688	0.925351	B	Plasma	IgG+ plasma	TI-specific
PTPRE	ses_cd	-0.0111517	ns	0.789778	0.925351	B	Plasma	IgG+ plasma	TI-specific
SRRM2	ses_cd	0.00466478	ns	0.789851	0.925351	B	Plasma	IgG+ plasma	TI-specific
PCF11	ses_cd	0.00531244	ns	0.789927	0.925351	B	Plasma	IgG+ plasma	TI-specific
GBP4	ses_cd	0.0150353	ns	0.789939	0.925351	B	Plasma	IgG+ plasma	TI-specific
AGAP6	ses_cd	-0.0106631	ns	0.790221	0.925562	B	Plasma	IgG+ plasma	TI-specific
CYSLTR1	ses_cd	0.00724637	ns	0.79072	0.926028	B	Plasma	IgG+ plasma	TI-specific
CAMTA2	ses_cd	0.010032	ns	0.790923	0.926144	B	Plasma	IgG+ plasma	TI-specific
AGAP1	ses_cd	0.0271678	ns	0.791022	0.926144	B	Plasma	IgG+ plasma	TI-specific
NEK3	ses_cd	0.0136845	ns	0.791264	0.92629	B	Plasma	IgG+ plasma	TI-specific
DNAJB12	ses_cd	0.00830569	ns	0.791387	0.92629	B	Plasma	IgG+ plasma	TI-specific
C18orf21	ses_cd	-0.010513	ns	0.791601	0.92629	B	Plasma	IgG+ plasma	TI-specific
RPS13	ses_cd	0.0058491	ns	0.791633	0.92629	B	Plasma	IgG+ plasma	TI-specific
FOXJ3	ses_cd	0.00577959	ns	0.791764	0.92629	B	Plasma	IgG+ plasma	TI-specific
ZDHHC7	ses_cd	-0.00911962	ns	0.791806	0.92629	B	Plasma	IgG+ plasma	TI-specific
ARHGAP42	ses_cd	0.013035	ns	0.791858	0.92629	B	Plasma	IgG+ plasma	TI-specific
RBM42	ses_cd	0.00851393	ns	0.792272	0.926356	B	Plasma	IgG+ plasma	TI-specific
RNF8	ses_cd	0.00960423	ns	0.792305	0.926356	B	Plasma	IgG+ plasma	TI-specific
ZFP36L2	ses_cd	-0.00872188	ns	0.792349	0.926356	B	Plasma	IgG+ plasma	TI-specific
PIK3CG	ses_cd	0.0103064	ns	0.792381	0.926356	B	Plasma	IgG+ plasma	TI-specific
GALT	ses_cd	-0.00859723	ns	0.792512	0.926356	B	Plasma	IgG+ plasma	TI-specific
DEF6	ses_cd	-0.00764699	ns	0.792585	0.926356	B	Plasma	IgG+ plasma	TI-specific
CTSS	ses_cd	-0.00469945	ns	0.792625	0.926356	B	Plasma	IgG+ plasma	TI-specific
BTBD1	ses_cd	-0.00697571	ns	0.792768	0.926404	B	Plasma	IgG+ plasma	TI-specific
TMLHE	ses_cd	0.0100371	ns	0.792952	0.926477	B	Plasma	IgG+ plasma	TI-specific
AC008892.1	ses_cd	0.012884	ns	0.793104	0.926477	B	Plasma	IgG+ plasma	TI-specific
UBE2Q2	ses_cd	0.00571832	ns	0.793136	0.926477	B	Plasma	IgG+ plasma	TI-specific
PIK3R1	ses_cd	-0.00743669	ns	0.793246	0.926487	B	Plasma	IgG+ plasma	TI-specific
PNN	ses_cd	-0.00584397	ns	0.793796	0.927011	B	Plasma	IgG+ plasma	TI-specific
IGF2R	ses_cd	-0.00673466	ns	0.794095	0.927229	B	Plasma	IgG+ plasma	TI-specific
BMP8B	ses_cd	-0.0155721	ns	0.794286	0.927229	B	Plasma	IgG+ plasma	TI-specific
HLA-DMA	ses_cd	0.00934794	ns	0.794288	0.927229	B	Plasma	IgG+ plasma	TI-specific
LINC00854	ses_cd	0.0108958	ns	0.794402	0.927243	B	Plasma	IgG+ plasma	TI-specific
MCCC1	ses_cd	-0.00807421	ns	0.794815	0.927606	B	Plasma	IgG+ plasma	TI-specific
CCDC77	ses_cd	-0.0110179	ns	0.795062	0.927662	B	Plasma	IgG+ plasma	TI-specific
SRP9	ses_cd	0.00536911	ns	0.79529	0.927662	B	Plasma	IgG+ plasma	TI-specific
TPGS2	ses_cd	-0.00854114	ns	0.795375	0.927662	B	Plasma	IgG+ plasma	TI-specific
ISG20	ses_cd	0.00562792	ns	0.795398	0.927662	B	Plasma	IgG+ plasma	TI-specific
SND1-IT1	ses_cd	-0.0112669	ns	0.795667	0.927662	B	Plasma	IgG+ plasma	TI-specific
TBCK	ses_cd	-0.00576835	ns	0.795739	0.927662	B	Plasma	IgG+ plasma	TI-specific
CSDE1	ses_cd	-0.00411862	ns	0.795845	0.927662	B	Plasma	IgG+ plasma	TI-specific
COQ10B	ses_cd	0.00655509	ns	0.795877	0.927662	B	Plasma	IgG+ plasma	TI-specific
TOMM40	ses_cd	0.00881926	ns	0.79595	0.927662	B	Plasma	IgG+ plasma	TI-specific
TRA2A	ses_cd	0.00486138	ns	0.795956	0.927662	B	Plasma	IgG+ plasma	TI-specific
SF3B1	ses_cd	-0.0040452	ns	0.796062	0.927662	B	Plasma	IgG+ plasma	TI-specific
PSME3	ses_cd	-0.00714738	ns	0.796084	0.927662	B	Plasma	IgG+ plasma	TI-specific
MBD5	ses_cd	-0.00532058	ns	0.796392	0.927902	B	Plasma	IgG+ plasma	TI-specific
CAST	ses_cd	0.00565717	ns	0.79653	0.927945	B	Plasma	IgG+ plasma	TI-specific
SLC7A6	ses_cd	-0.00714868	ns	0.797048	0.928134	B	Plasma	IgG+ plasma	TI-specific
ROCK1	ses_cd	0.00507019	ns	0.797057	0.928134	B	Plasma	IgG+ plasma	TI-specific
AC099778.1	ses_cd	-0.0100453	ns	0.797066	0.928134	B	Plasma	IgG+ plasma	TI-specific
FAM111A	ses_cd	0.00906302	ns	0.7971	0.928134	B	Plasma	IgG+ plasma	TI-specific
DKC1	ses_cd	0.00764417	ns	0.797392	0.928267	B	Plasma	IgG+ plasma	TI-specific
LARP1B	ses_cd	0.00480065	ns	0.797466	0.928267	B	Plasma	IgG+ plasma	TI-specific
CCM2	ses_cd	0.00451954	ns	0.79752	0.928267	B	Plasma	IgG+ plasma	TI-specific
HSD17B10	ses_cd	-0.00964105	ns	0.797692	0.92835	B	Plasma	IgG+ plasma	TI-specific
TSSC4	ses_cd	0.00866122	ns	0.798014	0.928465	B	Plasma	IgG+ plasma	TI-specific
P4HTM	ses_cd	0.00948405	ns	0.798137	0.928465	B	Plasma	IgG+ plasma	TI-specific
AC025159.1	ses_cd	-0.0100081	ns	0.798143	0.928465	B	Plasma	IgG+ plasma	TI-specific
RCOR1	ses_cd	-0.00674596	ns	0.798261	0.928465	B	Plasma	IgG+ plasma	TI-specific
ENO1	ses_cd	0.00659864	ns	0.798301	0.928465	B	Plasma	IgG+ plasma	TI-specific
VEZT	ses_cd	0.00613571	ns	0.798468	0.928483	B	Plasma	IgG+ plasma	TI-specific
TAF4B	ses_cd	0.00906727	ns	0.79852	0.928483	B	Plasma	IgG+ plasma	TI-specific
NUP50	ses_cd	-0.00623155	ns	0.79917	0.92912	B	Plasma	IgG+ plasma	TI-specific
PRPS1	ses_cd	-0.0087741	ns	0.799438	0.929313	B	Plasma	IgG+ plasma	TI-specific
RAD51B	ses_cd	0.0102062	ns	0.79966	0.929453	B	Plasma	IgG+ plasma	TI-specific
FGFR1OP2	ses_cd	-0.00543683	ns	0.799791	0.929486	B	Plasma	IgG+ plasma	TI-specific
GDI2	ses_cd	-0.00453251	ns	0.800084	0.929709	B	Plasma	IgG+ plasma	TI-specific
OXR1	ses_cd	0.0041452	ns	0.800361	0.929857	B	Plasma	IgG+ plasma	TI-specific
LPP	ses_cd	-0.00964027	ns	0.800415	0.929857	B	Plasma	IgG+ plasma	TI-specific
MMS22L	ses_cd	-0.0116962	ns	0.800596	0.929948	B	Plasma	IgG+ plasma	TI-specific
IGKJ5	ses_cd	0.016151	ns	0.800734	0.92999	B	Plasma	IgG+ plasma	TI-specific
GNAI2	ses_cd	-0.004425	ns	0.801219	0.930435	B	Plasma	IgG+ plasma	TI-specific
PPFIBP2	ses_cd	0.00871159	ns	0.801524	0.930498	B	Plasma	IgG+ plasma	TI-specific
HGSNAT	ses_cd	-0.0103377	ns	0.801546	0.930498	B	Plasma	IgG+ plasma	TI-specific
INSR	ses_cd	0.00915872	ns	0.801704	0.930498	B	Plasma	IgG+ plasma	TI-specific
ZNF337-AS1	ses_cd	-0.0101944	ns	0.801771	0.930498	B	Plasma	IgG+ plasma	TI-specific
SLC7A1	ses_cd	-0.00642545	ns	0.801786	0.930498	B	Plasma	IgG+ plasma	TI-specific
AC114760.2	ses_cd	-0.0121698	ns	0.801886	0.930498	B	Plasma	IgG+ plasma	TI-specific
ZNF460-AS1	ses_cd	-0.0115295	ns	0.802133	0.930587	B	Plasma	IgG+ plasma	TI-specific
MAX	ses_cd	0.0056615	ns	0.802167	0.930587	B	Plasma	IgG+ plasma	TI-specific
C19orf70	ses_cd	0.00578404	ns	0.802633	0.930889	B	Plasma	IgG+ plasma	TI-specific
DBNL	ses_cd	-0.00649258	ns	0.802709	0.930889	B	Plasma	IgG+ plasma	TI-specific
PRPF38A	ses_cd	-0.0072909	ns	0.802767	0.930889	B	Plasma	IgG+ plasma	TI-specific
AC097662.1	ses_cd	-0.0116627	ns	0.80286	0.930889	B	Plasma	IgG+ plasma	TI-specific
BLZF1	ses_cd	0.00770767	ns	0.803023	0.930889	B	Plasma	IgG+ plasma	TI-specific
GAN	ses_cd	-0.0139892	ns	0.80304	0.930889	B	Plasma	IgG+ plasma	TI-specific
ATP23	ses_cd	-0.0105001	ns	0.803204	0.930961	B	Plasma	IgG+ plasma	TI-specific
RCN2	ses_cd	0.00546328	ns	0.803417	0.930999	B	Plasma	IgG+ plasma	TI-specific
HSPA4	ses_cd	0.00510618	ns	0.803441	0.930999	B	Plasma	IgG+ plasma	TI-specific
MAPRE1	ses_cd	0.00562669	ns	0.803823	0.931278	B	Plasma	IgG+ plasma	TI-specific
DENND6B	ses_cd	-0.00933976	ns	0.803926	0.931278	B	Plasma	IgG+ plasma	TI-specific
SEC61A2	ses_cd	0.0107764	ns	0.80414	0.931278	B	Plasma	IgG+ plasma	TI-specific
IGHEP1	ses_cd	-0.0301487	ns	0.804226	0.931278	B	Plasma	IgG+ plasma	TI-specific
RBBP7	ses_cd	-0.00560332	ns	0.80427	0.931278	B	Plasma	IgG+ plasma	TI-specific
ADAP2	ses_cd	-0.0119109	ns	0.804294	0.931278	B	Plasma	IgG+ plasma	TI-specific
APOPT1	ses_cd	0.00838116	ns	0.805062	0.931853	B	Plasma	IgG+ plasma	TI-specific
AKIRIN2	ses_cd	-0.00556883	ns	0.805131	0.931853	B	Plasma	IgG+ plasma	TI-specific
QPCT	ses_cd	-0.0173171	ns	0.805247	0.931853	B	Plasma	IgG+ plasma	TI-specific
PMPCB	ses_cd	-0.00656113	ns	0.805454	0.931853	B	Plasma	IgG+ plasma	TI-specific
TRMT11	ses_cd	0.00803313	ns	0.80548	0.931853	B	Plasma	IgG+ plasma	TI-specific
NABP2	ses_cd	0.0102038	ns	0.805576	0.931853	B	Plasma	IgG+ plasma	TI-specific
ENY2	ses_cd	0.00504525	ns	0.805581	0.931853	B	Plasma	IgG+ plasma	TI-specific
ARID5A	ses_cd	-0.00957302	ns	0.805609	0.931853	B	Plasma	IgG+ plasma	TI-specific
PPID	ses_cd	-0.00776905	ns	0.806172	0.932386	B	Plasma	IgG+ plasma	TI-specific
MAEA	ses_cd	-0.00747308	ns	0.806378	0.932506	B	Plasma	IgG+ plasma	TI-specific
KLHL42	ses_cd	-0.0116989	ns	0.806886	0.932844	B	Plasma	IgG+ plasma	TI-specific
FGD5-AS1	ses_cd	0.0089901	ns	0.806908	0.932844	B	Plasma	IgG+ plasma	TI-specific
ITCH	ses_cd	0.00447348	ns	0.807006	0.932844	B	Plasma	IgG+ plasma	TI-specific
SLC35A5	ses_cd	0.00786796	ns	0.80708	0.932844	B	Plasma	IgG+ plasma	TI-specific
IGHV5-10-1	ses_cd	0.0347191	ns	0.807279	0.932941	B	Plasma	IgG+ plasma	TI-specific
EAPP	ses_cd	-0.00574307	ns	0.807429	0.932941	B	Plasma	IgG+ plasma	TI-specific
ZNF234	ses_cd	-0.00933701	ns	0.807503	0.932941	B	Plasma	IgG+ plasma	TI-specific
LINC01684	ses_cd	-0.0169075	ns	0.807618	0.932941	B	Plasma	IgG+ plasma	TI-specific
UBA6	ses_cd	0.00611063	ns	0.807715	0.932941	B	Plasma	IgG+ plasma	TI-specific
BCL7B	ses_cd	-0.00751333	ns	0.807824	0.932941	B	Plasma	IgG+ plasma	TI-specific
CCDC102B	ses_cd	-0.0136621	ns	0.807887	0.932941	B	Plasma	IgG+ plasma	TI-specific
UBR7	ses_cd	-0.00909785	ns	0.807983	0.932941	B	Plasma	IgG+ plasma	TI-specific
HACD3	ses_cd	0.00711798	ns	0.808365	0.933177	B	Plasma	IgG+ plasma	TI-specific
SEMA6A-AS1	ses_cd	0.0110977	ns	0.808449	0.933177	B	Plasma	IgG+ plasma	TI-specific
BRD2	ses_cd	0.00479476	ns	0.808494	0.933177	B	Plasma	IgG+ plasma	TI-specific
GCC2	ses_cd	0.00566231	ns	0.808946	0.93358	B	Plasma	IgG+ plasma	TI-specific
RPS10	ses_cd	-0.00797276	ns	0.809157	0.933706	B	Plasma	IgG+ plasma	TI-specific
EIF3I	ses_cd	-0.00591812	ns	0.809331	0.93372	B	Plasma	IgG+ plasma	TI-specific
GSTCD	ses_cd	0.00957454	ns	0.809374	0.93372	B	Plasma	IgG+ plasma	TI-specific
QTRT2	ses_cd	0.00857103	ns	0.809819	0.933959	B	Plasma	IgG+ plasma	TI-specific
CUTC	ses_cd	0.00736369	ns	0.809881	0.933959	B	Plasma	IgG+ plasma	TI-specific
TMEM182	ses_cd	-0.0105027	ns	0.809889	0.933959	B	Plasma	IgG+ plasma	TI-specific
HNRNPUL1	ses_cd	-0.00520595	ns	0.810057	0.934034	B	Plasma	IgG+ plasma	TI-specific
GTF2H5	ses_cd	-0.00853711	ns	0.810248	0.934137	B	Plasma	IgG+ plasma	TI-specific
C1orf159	ses_cd	0.010436	ns	0.810417	0.934214	B	Plasma	IgG+ plasma	TI-specific
PITHD1	ses_cd	0.00615826	ns	0.810935	0.934693	B	Plasma	IgG+ plasma	TI-specific
MYSM1	ses_cd	-0.00598264	ns	0.811058	0.934716	B	Plasma	IgG+ plasma	TI-specific
SDE2	ses_cd	0.00695911	ns	0.811553	0.93515	B	Plasma	IgG+ plasma	TI-specific
CCDC138	ses_cd	0.00924773	ns	0.811639	0.93515	B	Plasma	IgG+ plasma	TI-specific
CHKA	ses_cd	-0.00835037	ns	0.811803	0.93522	B	Plasma	IgG+ plasma	TI-specific
UPP2	ses_cd	0.0137029	ns	0.812075	0.935415	B	Plasma	IgG+ plasma	TI-specific
POLR2E	ses_cd	-0.00713526	ns	0.812266	0.935517	B	Plasma	IgG+ plasma	TI-specific
SCRN2	ses_cd	0.00876705	ns	0.812442	0.935601	B	Plasma	IgG+ plasma	TI-specific
SAE1	ses_cd	-0.00666462	ns	0.8127	0.935781	B	Plasma	IgG+ plasma	TI-specific
SUPV3L1	ses_cd	0.00947452	ns	0.812851	0.935836	B	Plasma	IgG+ plasma	TI-specific
WDR1	ses_cd	0.00640227	ns	0.813078	0.935979	B	Plasma	IgG+ plasma	TI-specific
ATN1	ses_cd	0.00849072	ns	0.813426	0.936262	B	Plasma	IgG+ plasma	TI-specific
SLC44A1	ses_cd	0.00449434	ns	0.814534	0.937291	B	Plasma	IgG+ plasma	TI-specific
ITGB3BP	ses_cd	-0.00835023	ns	0.814604	0.937291	B	Plasma	IgG+ plasma	TI-specific
AP3M1	ses_cd	0.00606055	ns	0.814629	0.937291	B	Plasma	IgG+ plasma	TI-specific
AC018742.1	ses_cd	0.0200245	ns	0.814978	0.937346	B	Plasma	IgG+ plasma	TI-specific
HGS	ses_cd	0.00862584	ns	0.815008	0.937346	B	Plasma	IgG+ plasma	TI-specific
BRAF	ses_cd	-0.00584399	ns	0.81505	0.937346	B	Plasma	IgG+ plasma	TI-specific
DDX18	ses_cd	-0.00497996	ns	0.81529	0.937346	B	Plasma	IgG+ plasma	TI-specific
CCT6A	ses_cd	-0.00469432	ns	0.815345	0.937346	B	Plasma	IgG+ plasma	TI-specific
GPATCH4	ses_cd	-0.00761452	ns	0.815454	0.937346	B	Plasma	IgG+ plasma	TI-specific
ATG4C	ses_cd	0.00557528	ns	0.815482	0.937346	B	Plasma	IgG+ plasma	TI-specific
EEF1AKMT1	ses_cd	0.00768341	ns	0.815499	0.937346	B	Plasma	IgG+ plasma	TI-specific
SYT1	ses_cd	-0.0202239	ns	0.815786	0.937506	B	Plasma	IgG+ plasma	TI-specific
GSK3B	ses_cd	-0.00485323	ns	0.815979	0.937506	B	Plasma	IgG+ plasma	TI-specific
RFK	ses_cd	0.0099436	ns	0.816043	0.937506	B	Plasma	IgG+ plasma	TI-specific
C19orf53	ses_cd	0.00515953	ns	0.81605	0.937506	B	Plasma	IgG+ plasma	TI-specific
GPATCH2L	ses_cd	0.00569083	ns	0.816169	0.937525	B	Plasma	IgG+ plasma	TI-specific
MRPL10	ses_cd	0.00994125	ns	0.816382	0.937652	B	Plasma	IgG+ plasma	TI-specific
AC104041.1	ses_cd	-0.0199274	ns	0.81672	0.937779	B	Plasma	IgG+ plasma	TI-specific
NCBP2	ses_cd	0.00656464	ns	0.816791	0.937779	B	Plasma	IgG+ plasma	TI-specific
SLC25A40	ses_cd	0.00780229	ns	0.816824	0.937779	B	Plasma	IgG+ plasma	TI-specific
AC116366.3	ses_cd	-0.00388725	ns	0.816977	0.937779	B	Plasma	IgG+ plasma	TI-specific
YIPF5	ses_cd	0.00569129	ns	0.817008	0.937779	B	Plasma	IgG+ plasma	TI-specific
CPT2	ses_cd	-0.00944716	ns	0.817268	0.937857	B	Plasma	IgG+ plasma	TI-specific
RNPS1	ses_cd	-0.00481424	ns	0.817281	0.937857	B	Plasma	IgG+ plasma	TI-specific
ABHD17A	ses_cd	0.00679943	ns	0.817418	0.937896	B	Plasma	IgG+ plasma	TI-specific
PNKP	ses_cd	0.00719928	ns	0.817581	0.937965	B	Plasma	IgG+ plasma	TI-specific
BRF1	ses_cd	0.00951667	ns	0.817828	0.938096	B	Plasma	IgG+ plasma	TI-specific
MRPS5	ses_cd	-0.0045751	ns	0.817901	0.938096	B	Plasma	IgG+ plasma	TI-specific
TRMO	ses_cd	-0.00816108	ns	0.818202	0.938278	B	Plasma	IgG+ plasma	TI-specific
TLK2	ses_cd	0.00394082	ns	0.818358	0.938278	B	Plasma	IgG+ plasma	TI-specific
AL035071.2	ses_cd	-0.0099893	ns	0.818369	0.938278	B	Plasma	IgG+ plasma	TI-specific
MMAB	ses_cd	-0.00840282	ns	0.818666	0.938433	B	Plasma	IgG+ plasma	TI-specific
ARHGAP27	ses_cd	-0.0074021	ns	0.81871	0.938433	B	Plasma	IgG+ plasma	TI-specific
PRR13	ses_cd	0.00886899	ns	0.81888	0.938499	B	Plasma	IgG+ plasma	TI-specific
IGKV1-12	ses_cd	-0.0255193	ns	0.818973	0.938499	B	Plasma	IgG+ plasma	TI-specific
TMEM14B	ses_cd	0.00476854	ns	0.819233	0.938572	B	Plasma	IgG+ plasma	TI-specific
PRPF38B	ses_cd	-0.00435554	ns	0.819253	0.938572	B	Plasma	IgG+ plasma	TI-specific
DYNC2LI1	ses_cd	-0.00845138	ns	0.819424	0.938572	B	Plasma	IgG+ plasma	TI-specific
PAK2	ses_cd	-0.00410638	ns	0.819631	0.938572	B	Plasma	IgG+ plasma	TI-specific
LIMK1	ses_cd	0.00746368	ns	0.819636	0.938572	B	Plasma	IgG+ plasma	TI-specific
SMC2	ses_cd	0.00962954	ns	0.819719	0.938572	B	Plasma	IgG+ plasma	TI-specific
FAM120C	ses_cd	-0.00892459	ns	0.819757	0.938572	B	Plasma	IgG+ plasma	TI-specific
UQCC1	ses_cd	0.0069462	ns	0.819942	0.938665	B	Plasma	IgG+ plasma	TI-specific
DNMBP	ses_cd	-0.0111263	ns	0.820297	0.938832	B	Plasma	IgG+ plasma	TI-specific
CEP192	ses_cd	0.00453711	ns	0.82032	0.938832	B	Plasma	IgG+ plasma	TI-specific
CYP4V2	ses_cd	-0.00952053	ns	0.820397	0.938832	B	Plasma	IgG+ plasma	TI-specific
UBQLN2	ses_cd	-0.00880921	ns	0.820547	0.938886	B	Plasma	IgG+ plasma	TI-specific
XRN2	ses_cd	0.00448348	ns	0.820689	0.93893	B	Plasma	IgG+ plasma	TI-specific
ZDHHC18	ses_cd	0.00728054	ns	0.820886	0.939039	B	Plasma	IgG+ plasma	TI-specific
DAG1	ses_cd	0.00911591	ns	0.821267	0.939162	B	Plasma	IgG+ plasma	TI-specific
VIPAS39	ses_cd	-0.00981806	ns	0.821353	0.939162	B	Plasma	IgG+ plasma	TI-specific
SMARCA5	ses_cd	-0.00432692	ns	0.821415	0.939162	B	Plasma	IgG+ plasma	TI-specific
AP4B1-AS1	ses_cd	0.0115597	ns	0.821473	0.939162	B	Plasma	IgG+ plasma	TI-specific
CCT3	ses_cd	-0.00427661	ns	0.821509	0.939162	B	Plasma	IgG+ plasma	TI-specific
AGAP5	ses_cd	0.0101712	ns	0.821669	0.939227	B	Plasma	IgG+ plasma	TI-specific
CARMIL1	ses_cd	0.00933203	ns	0.822165	0.939648	B	Plasma	IgG+ plasma	TI-specific
MTFR1L	ses_cd	0.0103317	ns	0.822316	0.939648	B	Plasma	IgG+ plasma	TI-specific
FAM3C	ses_cd	-0.00447356	ns	0.822346	0.939648	B	Plasma	IgG+ plasma	TI-specific
WDR26	ses_cd	-0.00461334	ns	0.822531	0.939695	B	Plasma	IgG+ plasma	TI-specific
RPS21	ses_cd	-0.00520492	ns	0.822594	0.939695	B	Plasma	IgG+ plasma	TI-specific
TCAF1	ses_cd	-0.00693497	ns	0.822806	0.939819	B	Plasma	IgG+ plasma	TI-specific
ARHGAP44	ses_cd	-0.0127534	ns	0.822915	0.939827	B	Plasma	IgG+ plasma	TI-specific
VPS41	ses_cd	-0.00725796	ns	0.823041	0.939852	B	Plasma	IgG+ plasma	TI-specific
ACAP1	ses_cd	-0.00702629	ns	0.823316	0.939877	B	Plasma	IgG+ plasma	TI-specific
CIC	ses_cd	0.00836679	ns	0.823343	0.939877	B	Plasma	IgG+ plasma	TI-specific
ZNF552	ses_cd	0.00869715	ns	0.823372	0.939877	B	Plasma	IgG+ plasma	TI-specific
LSM2	ses_cd	0.00656801	ns	0.823836	0.939889	B	Plasma	IgG+ plasma	TI-specific
MECP2	ses_cd	0.00523904	ns	0.823857	0.939889	B	Plasma	IgG+ plasma	TI-specific
RPS5	ses_cd	-0.00421711	ns	0.823918	0.939889	B	Plasma	IgG+ plasma	TI-specific
AP5M1	ses_cd	-0.00595043	ns	0.823919	0.939889	B	Plasma	IgG+ plasma	TI-specific
MBD3	ses_cd	-0.00931129	ns	0.824007	0.939889	B	Plasma	IgG+ plasma	TI-specific
GSPT2	ses_cd	-0.00803128	ns	0.824087	0.939889	B	Plasma	IgG+ plasma	TI-specific
AFDN	ses_cd	0.0138574	ns	0.82413	0.939889	B	Plasma	IgG+ plasma	TI-specific
RANBP3	ses_cd	0.00732278	ns	0.824222	0.939889	B	Plasma	IgG+ plasma	TI-specific
MAP4K1	ses_cd	-0.00695083	ns	0.824385	0.939889	B	Plasma	IgG+ plasma	TI-specific
MAPK8	ses_cd	0.0058763	ns	0.824422	0.939889	B	Plasma	IgG+ plasma	TI-specific
QSER1	ses_cd	-0.00617921	ns	0.824517	0.939889	B	Plasma	IgG+ plasma	TI-specific
PYURF	ses_cd	-0.00527648	ns	0.824833	0.940066	B	Plasma	IgG+ plasma	TI-specific
PNPLA8	ses_cd	0.00670088	ns	0.824878	0.940066	B	Plasma	IgG+ plasma	TI-specific
GNA12	ses_cd	0.00772066	ns	0.825161	0.940271	B	Plasma	IgG+ plasma	TI-specific
IFT172	ses_cd	-0.00976263	ns	0.825356	0.940286	B	Plasma	IgG+ plasma	TI-specific
LANCL1	ses_cd	-0.00821995	ns	0.82538	0.940286	B	Plasma	IgG+ plasma	TI-specific
CBWD6	ses_cd	-0.00978012	ns	0.825717	0.940332	B	Plasma	IgG+ plasma	TI-specific
PHF6	ses_cd	0.00708167	ns	0.825742	0.940332	B	Plasma	IgG+ plasma	TI-specific
RFT1	ses_cd	-0.00818934	ns	0.825867	0.940332	B	Plasma	IgG+ plasma	TI-specific
ZC3H4	ses_cd	-0.00762187	ns	0.825985	0.940332	B	Plasma	IgG+ plasma	TI-specific
ZBED4	ses_cd	-0.00739668	ns	0.826085	0.940332	B	Plasma	IgG+ plasma	TI-specific
EAF1	ses_cd	0.00868142	ns	0.826136	0.940332	B	Plasma	IgG+ plasma	TI-specific
CFAP97	ses_cd	-0.00570915	ns	0.826143	0.940332	B	Plasma	IgG+ plasma	TI-specific
IPMK	ses_cd	-0.00916784	ns	0.826303	0.940364	B	Plasma	IgG+ plasma	TI-specific
SPOP	ses_cd	0.00425825	ns	0.826378	0.940364	B	Plasma	IgG+ plasma	TI-specific
PPP1R18	ses_cd	-0.0088233	ns	0.826493	0.940374	B	Plasma	IgG+ plasma	TI-specific
CDNF	ses_cd	-0.00887606	ns	0.826847	0.940374	B	Plasma	IgG+ plasma	TI-specific
RGPD2	ses_cd	-0.0196967	ns	0.826926	0.940374	B	Plasma	IgG+ plasma	TI-specific
WBP2	ses_cd	0.00781959	ns	0.826934	0.940374	B	Plasma	IgG+ plasma	TI-specific
EMC1	ses_cd	-0.00789269	ns	0.82727	0.940374	B	Plasma	IgG+ plasma	TI-specific
EXOC1	ses_cd	-0.00649742	ns	0.827283	0.940374	B	Plasma	IgG+ plasma	TI-specific
AC016831.5	ses_cd	0.0100702	ns	0.827357	0.940374	B	Plasma	IgG+ plasma	TI-specific
MZT2A	ses_cd	-0.00534396	ns	0.827365	0.940374	B	Plasma	IgG+ plasma	TI-specific
DPF3	ses_cd	0.0115872	ns	0.82737	0.940374	B	Plasma	IgG+ plasma	TI-specific
CCDC189	ses_cd	0.010283	ns	0.827418	0.940374	B	Plasma	IgG+ plasma	TI-specific
ATXN2	ses_cd	-0.00582604	ns	0.82774	0.940452	B	Plasma	IgG+ plasma	TI-specific
NRG2	ses_cd	-0.0165452	ns	0.827812	0.940452	B	Plasma	IgG+ plasma	TI-specific
ASL	ses_cd	0.0163806	ns	0.827929	0.940452	B	Plasma	IgG+ plasma	TI-specific
ITPRIPL2	ses_cd	-0.00786116	ns	0.828111	0.940452	B	Plasma	IgG+ plasma	TI-specific
CPSF2	ses_cd	-0.00603246	ns	0.828254	0.940452	B	Plasma	IgG+ plasma	TI-specific
AGL	ses_cd	0.00652371	ns	0.828279	0.940452	B	Plasma	IgG+ plasma	TI-specific
AC025211.1	ses_cd	-0.0107161	ns	0.828399	0.940452	B	Plasma	IgG+ plasma	TI-specific
NCAPD3	ses_cd	0.00845682	ns	0.828405	0.940452	B	Plasma	IgG+ plasma	TI-specific
HEXDC	ses_cd	0.00693812	ns	0.82859	0.940452	B	Plasma	IgG+ plasma	TI-specific
RWDD4	ses_cd	0.00670375	ns	0.828638	0.940452	B	Plasma	IgG+ plasma	TI-specific
APPBP2	ses_cd	0.00636886	ns	0.82872	0.940452	B	Plasma	IgG+ plasma	TI-specific
HERC5	ses_cd	-0.0072192	ns	0.828725	0.940452	B	Plasma	IgG+ plasma	TI-specific
LRRC75A	ses_cd	-0.0210567	ns	0.829295	0.940864	B	Plasma	IgG+ plasma	TI-specific
LRSAM1	ses_cd	0.00793605	ns	0.829417	0.940864	B	Plasma	IgG+ plasma	TI-specific
RBBP4	ses_cd	-0.00353066	ns	0.829472	0.940864	B	Plasma	IgG+ plasma	TI-specific
EIF4ENIF1	ses_cd	0.00458343	ns	0.8295	0.940864	B	Plasma	IgG+ plasma	TI-specific
ZKSCAN1	ses_cd	-0.00511456	ns	0.829802	0.941078	B	Plasma	IgG+ plasma	TI-specific
IQCG	ses_cd	-0.00879688	ns	0.830109	0.941078	B	Plasma	IgG+ plasma	TI-specific
TFF3	ses_cd	0.0313217	ns	0.830462	0.941078	B	Plasma	IgG+ plasma	TI-specific
DHX57	ses_cd	0.00739019	ns	0.83048	0.941078	B	Plasma	IgG+ plasma	TI-specific
MTG1	ses_cd	0.00767065	ns	0.830572	0.941078	B	Plasma	IgG+ plasma	TI-specific
PRDX6	ses_cd	0.00469955	ns	0.830729	0.941078	B	Plasma	IgG+ plasma	TI-specific
HERC6	ses_cd	0.0115853	ns	0.830797	0.941078	B	Plasma	IgG+ plasma	TI-specific
CCAR1	ses_cd	-0.00421856	ns	0.830873	0.941078	B	Plasma	IgG+ plasma	TI-specific
DYRK4	ses_cd	0.00967289	ns	0.830881	0.941078	B	Plasma	IgG+ plasma	TI-specific
CCNH	ses_cd	0.00401619	ns	0.830883	0.941078	B	Plasma	IgG+ plasma	TI-specific
SBNO1	ses_cd	0.00462313	ns	0.830995	0.941078	B	Plasma	IgG+ plasma	TI-specific
HYOU1	ses_cd	0.00499254	ns	0.831039	0.941078	B	Plasma	IgG+ plasma	TI-specific
SLC39A6	ses_cd	-0.00845147	ns	0.83109	0.941078	B	Plasma	IgG+ plasma	TI-specific
IGLV1-40	ses_cd	-0.0364605	ns	0.831134	0.941078	B	Plasma	IgG+ plasma	TI-specific
HCFC1	ses_cd	0.00818034	ns	0.831445	0.941181	B	Plasma	IgG+ plasma	TI-specific
B4GALT4	ses_cd	0.00688268	ns	0.831586	0.941181	B	Plasma	IgG+ plasma	TI-specific
FAM49B	ses_cd	0.00477637	ns	0.831607	0.941181	B	Plasma	IgG+ plasma	TI-specific
TTC14	ses_cd	-0.00460277	ns	0.831638	0.941181	B	Plasma	IgG+ plasma	TI-specific
MIGA1	ses_cd	-0.00649334	ns	0.831797	0.941244	B	Plasma	IgG+ plasma	TI-specific
MTMR14	ses_cd	-0.00593445	ns	0.832121	0.941494	B	Plasma	IgG+ plasma	TI-specific
ARHGEF9	ses_cd	-0.00808754	ns	0.832701	0.941761	B	Plasma	IgG+ plasma	TI-specific
ZNF358	ses_cd	0.0104375	ns	0.832732	0.941761	B	Plasma	IgG+ plasma	TI-specific
STK39	ses_cd	-0.00999276	ns	0.832862	0.941761	B	Plasma	IgG+ plasma	TI-specific
SRP14-AS1	ses_cd	0.00673544	ns	0.832864	0.941761	B	Plasma	IgG+ plasma	TI-specific
CEP89	ses_cd	0.0102534	ns	0.832874	0.941761	B	Plasma	IgG+ plasma	TI-specific
HNRNPH3	ses_cd	0.00461197	ns	0.833201	0.942015	B	Plasma	IgG+ plasma	TI-specific
ZNF626	ses_cd	-0.0101479	ns	0.833351	0.942067	B	Plasma	IgG+ plasma	TI-specific
CYB5D2	ses_cd	-0.00910934	ns	0.834235	0.942949	B	Plasma	IgG+ plasma	TI-specific
ETFDH	ses_cd	-0.00598944	ns	0.834396	0.942994	B	Plasma	IgG+ plasma	TI-specific
ALKBH3	ses_cd	0.00776775	ns	0.834595	0.942994	B	Plasma	IgG+ plasma	TI-specific
SLC39A10	ses_cd	0.00664596	ns	0.834673	0.942994	B	Plasma	IgG+ plasma	TI-specific
IGHV1-18	ses_cd	0.0339309	ns	0.834688	0.942994	B	Plasma	IgG+ plasma	TI-specific
ZNF136	ses_cd	0.00759277	ns	0.835	0.943213	B	Plasma	IgG+ plasma	TI-specific
APLP2	ses_cd	0.00832647	ns	0.835184	0.943213	B	Plasma	IgG+ plasma	TI-specific
TBC1D19	ses_cd	-0.00936608	ns	0.835422	0.943213	B	Plasma	IgG+ plasma	TI-specific
CAP1	ses_cd	-0.00492886	ns	0.835431	0.943213	B	Plasma	IgG+ plasma	TI-specific
HMGN2	ses_cd	0.00594421	ns	0.835502	0.943213	B	Plasma	IgG+ plasma	TI-specific
TTC12	ses_cd	0.00786769	ns	0.83558	0.943213	B	Plasma	IgG+ plasma	TI-specific
CRIPT	ses_cd	-0.00642152	ns	0.835607	0.943213	B	Plasma	IgG+ plasma	TI-specific
WDTC1	ses_cd	0.00715783	ns	0.835853	0.943374	B	Plasma	IgG+ plasma	TI-specific
CNOT8	ses_cd	0.00653119	ns	0.836123	0.943401	B	Plasma	IgG+ plasma	TI-specific
SCFD2	ses_cd	0.00533404	ns	0.836143	0.943401	B	Plasma	IgG+ plasma	TI-specific
RSBN1L	ses_cd	-0.00375747	ns	0.836326	0.943401	B	Plasma	IgG+ plasma	TI-specific
DNHD1	ses_cd	-0.00677217	ns	0.836341	0.943401	B	Plasma	IgG+ plasma	TI-specific
TMEM143	ses_cd	-0.00799407	ns	0.836394	0.943401	B	Plasma	IgG+ plasma	TI-specific
TMEM120A	ses_cd	0.00860202	ns	0.836721	0.943623	B	Plasma	IgG+ plasma	TI-specific
LMO4	ses_cd	0.00470996	ns	0.836961	0.943623	B	Plasma	IgG+ plasma	TI-specific
MRPL15	ses_cd	0.00597	ns	0.83705	0.943623	B	Plasma	IgG+ plasma	TI-specific
DARS	ses_cd	0.00405215	ns	0.837208	0.943623	B	Plasma	IgG+ plasma	TI-specific
ZFYVE21	ses_cd	-0.0079106	ns	0.837352	0.943623	B	Plasma	IgG+ plasma	TI-specific
FABP5	ses_cd	0.00969076	ns	0.83742	0.943623	B	Plasma	IgG+ plasma	TI-specific
EZR	ses_cd	-0.0050827	ns	0.837512	0.943623	B	Plasma	IgG+ plasma	TI-specific
PPP2R3C	ses_cd	0.00539975	ns	0.837539	0.943623	B	Plasma	IgG+ plasma	TI-specific
TRIM52	ses_cd	-0.00680489	ns	0.837613	0.943623	B	Plasma	IgG+ plasma	TI-specific
OMA1	ses_cd	-0.00584554	ns	0.837625	0.943623	B	Plasma	IgG+ plasma	TI-specific
GRIP1	ses_cd	0.00944974	ns	0.837946	0.943867	B	Plasma	IgG+ plasma	TI-specific
EFCAB2	ses_cd	0.00654854	ns	0.83819	0.944025	B	Plasma	IgG+ plasma	TI-specific
PTPA	ses_cd	0.00712845	ns	0.838361	0.944035	B	Plasma	IgG+ plasma	TI-specific
GTPBP10	ses_cd	0.00675042	ns	0.838501	0.944035	B	Plasma	IgG+ plasma	TI-specific
PI4K2B	ses_cd	0.00826245	ns	0.83851	0.944035	B	Plasma	IgG+ plasma	TI-specific
LMBRD1	ses_cd	-0.00331508	ns	0.839134	0.944622	B	Plasma	IgG+ plasma	TI-specific
PRKCZ	ses_cd	-0.00799966	ns	0.839632	0.944831	B	Plasma	IgG+ plasma	TI-specific
AL390957.1	ses_cd	-0.0110196	ns	0.839633	0.944831	B	Plasma	IgG+ plasma	TI-specific
SLC25A42	ses_cd	-0.00517357	ns	0.839697	0.944831	B	Plasma	IgG+ plasma	TI-specific
LUC7L	ses_cd	-0.0050096	ns	0.839821	0.944831	B	Plasma	IgG+ plasma	TI-specific
E2F3	ses_cd	-0.00576171	ns	0.839838	0.944831	B	Plasma	IgG+ plasma	TI-specific
PHACTR4	ses_cd	-0.00569025	ns	0.840064	0.944968	B	Plasma	IgG+ plasma	TI-specific
C11orf71	ses_cd	-0.00827524	ns	0.840544	0.945093	B	Plasma	IgG+ plasma	TI-specific
UBA7	ses_cd	0.00748923	ns	0.840602	0.945093	B	Plasma	IgG+ plasma	TI-specific
KRR1	ses_cd	-0.00439429	ns	0.840662	0.945093	B	Plasma	IgG+ plasma	TI-specific
SARAF	ses_cd	-0.00395045	ns	0.840767	0.945093	B	Plasma	IgG+ plasma	TI-specific
AC110769.2	ses_cd	0.00812507	ns	0.840787	0.945093	B	Plasma	IgG+ plasma	TI-specific
WAS	ses_cd	-0.00582002	ns	0.840896	0.945093	B	Plasma	IgG+ plasma	TI-specific
NPC1	ses_cd	0.00657866	ns	0.8409	0.945093	B	Plasma	IgG+ plasma	TI-specific
HBP1	ses_cd	0.00451101	ns	0.841059	0.945154	B	Plasma	IgG+ plasma	TI-specific
HNRNPLL	ses_cd	0.00900666	ns	0.841297	0.945282	B	Plasma	IgG+ plasma	TI-specific
GZF1	ses_cd	-0.00782213	ns	0.841379	0.945282	B	Plasma	IgG+ plasma	TI-specific
NSD3	ses_cd	0.00322059	ns	0.841543	0.945349	B	Plasma	IgG+ plasma	TI-specific
RBM12	ses_cd	0.00612491	ns	0.841776	0.945431	B	Plasma	IgG+ plasma	TI-specific
C1D	ses_cd	-0.00423886	ns	0.841824	0.945431	B	Plasma	IgG+ plasma	TI-specific
STAT5B	ses_cd	0.00573272	ns	0.842114	0.945641	B	Plasma	IgG+ plasma	TI-specific
UGDH	ses_cd	-0.00865485	ns	0.842553	0.945934	B	Plasma	IgG+ plasma	TI-specific
HOOK3	ses_cd	-0.00372175	ns	0.842583	0.945934	B	Plasma	IgG+ plasma	TI-specific
SECISBP2L	ses_cd	-0.0045329	ns	0.84269	0.945938	B	Plasma	IgG+ plasma	TI-specific
SEPHS2	ses_cd	0.00704942	ns	0.843003	0.946104	B	Plasma	IgG+ plasma	TI-specific
EFCAB11	ses_cd	-0.00786208	ns	0.843045	0.946104	B	Plasma	IgG+ plasma	TI-specific
DAZAP1	ses_cd	0.00450585	ns	0.843202	0.946163	B	Plasma	IgG+ plasma	TI-specific
ADPGK	ses_cd	-0.00469875	ns	0.843677	0.946527	B	Plasma	IgG+ plasma	TI-specific
GTF2E2	ses_cd	0.00508396	ns	0.843882	0.946527	B	Plasma	IgG+ plasma	TI-specific
ZNF12	ses_cd	0.00583941	ns	0.84398	0.946527	B	Plasma	IgG+ plasma	TI-specific
CYREN	ses_cd	-0.00581095	ns	0.844037	0.946527	B	Plasma	IgG+ plasma	TI-specific
PIGT	ses_cd	0.00588461	ns	0.844045	0.946527	B	Plasma	IgG+ plasma	TI-specific
TUBG2	ses_cd	0.00699839	ns	0.844181	0.946562	B	Plasma	IgG+ plasma	TI-specific
RPL36A	ses_cd	-0.00748357	ns	0.844937	0.947294	B	Plasma	IgG+ plasma	TI-specific
DR1	ses_cd	-0.00543125	ns	0.845065	0.947314	B	Plasma	IgG+ plasma	TI-specific
AKAP10	ses_cd	0.00481189	ns	0.845235	0.947314	B	Plasma	IgG+ plasma	TI-specific
KLRG1	ses_cd	-0.0086699	ns	0.845267	0.947314	B	Plasma	IgG+ plasma	TI-specific
PPP1R12A	ses_cd	0.00418427	ns	0.845398	0.947345	B	Plasma	IgG+ plasma	TI-specific
AL450384.2	ses_cd	0.00980144	ns	0.845693	0.947426	B	Plasma	IgG+ plasma	TI-specific
C1orf56	ses_cd	0.00981573	ns	0.845719	0.947426	B	Plasma	IgG+ plasma	TI-specific
ARF3	ses_cd	-0.00675083	ns	0.845783	0.947426	B	Plasma	IgG+ plasma	TI-specific
B4GALT1	ses_cd	-0.0104813	ns	0.845931	0.947476	B	Plasma	IgG+ plasma	TI-specific
LRRC23	ses_cd	-0.0083839	ns	0.846529	0.947997	B	Plasma	IgG+ plasma	TI-specific
KDM3B	ses_cd	0.00451017	ns	0.846691	0.947997	B	Plasma	IgG+ plasma	TI-specific
ZNF827	ses_cd	-0.00616797	ns	0.846782	0.947997	B	Plasma	IgG+ plasma	TI-specific
SMIM1	ses_cd	-0.00801347	ns	0.846813	0.947997	B	Plasma	IgG+ plasma	TI-specific
VTI1B	ses_cd	-0.00417851	ns	0.847253	0.948374	B	Plasma	IgG+ plasma	TI-specific
AC023389.1	ses_cd	-0.009246	ns	0.847485	0.94845	B	Plasma	IgG+ plasma	TI-specific
ZNF852	ses_cd	-0.00761652	ns	0.847529	0.94845	B	Plasma	IgG+ plasma	TI-specific
AC008937.2	ses_cd	-0.00678042	ns	0.847747	0.948465	B	Plasma	IgG+ plasma	TI-specific
LSP1	ses_cd	0.0040352	ns	0.84775	0.948465	B	Plasma	IgG+ plasma	TI-specific
L3MBTL2	ses_cd	-0.00650311	ns	0.847862	0.948474	B	Plasma	IgG+ plasma	TI-specific
SH3RF1	ses_cd	-0.0141073	ns	0.847977	0.948486	B	Plasma	IgG+ plasma	TI-specific
ARMH4	ses_cd	-0.00652203	ns	0.848148	0.948561	B	Plasma	IgG+ plasma	TI-specific
DNAJC7	ses_cd	0.00345197	ns	0.848289	0.948602	B	Plasma	IgG+ plasma	TI-specific
FPGS	ses_cd	0.00709557	ns	0.848691	0.948936	B	Plasma	IgG+ plasma	TI-specific
STX6	ses_cd	-0.00735982	ns	0.848812	0.948954	B	Plasma	IgG+ plasma	TI-specific
WASHC1	ses_cd	0.00749204	ns	0.849381	0.949377	B	Plasma	IgG+ plasma	TI-specific
RNF146	ses_cd	-0.00565947	ns	0.849459	0.949377	B	Plasma	IgG+ plasma	TI-specific
FBXO34	ses_cd	0.00549988	ns	0.849503	0.949377	B	Plasma	IgG+ plasma	TI-specific
ABI1	ses_cd	0.00368067	ns	0.85	0.949817	B	Plasma	IgG+ plasma	TI-specific
FKBP7	ses_cd	0.0098475	ns	0.850168	0.949837	B	Plasma	IgG+ plasma	TI-specific
GAS6-AS1	ses_cd	0.0095902	ns	0.850297	0.949837	B	Plasma	IgG+ plasma	TI-specific
UTP20	ses_cd	-0.00663075	ns	0.850332	0.949837	B	Plasma	IgG+ plasma	TI-specific
MSH6	ses_cd	-0.00478018	ns	0.850583	0.949899	B	Plasma	IgG+ plasma	TI-specific
IGHV3-43	ses_cd	-0.0251082	ns	0.850701	0.949899	B	Plasma	IgG+ plasma	TI-specific
VAV2	ses_cd	-0.00808853	ns	0.850729	0.949899	B	Plasma	IgG+ plasma	TI-specific
VRK1	ses_cd	-0.00655244	ns	0.850889	0.949899	B	Plasma	IgG+ plasma	TI-specific
SPPL3	ses_cd	-0.00445923	ns	0.850908	0.949899	B	Plasma	IgG+ plasma	TI-specific
SMARCC1	ses_cd	-0.00419512	ns	0.851059	0.949951	B	Plasma	IgG+ plasma	TI-specific
ZNF518B	ses_cd	-0.00686007	ns	0.851693	0.950542	B	Plasma	IgG+ plasma	TI-specific
KLHDC3	ses_cd	-0.00662339	ns	0.851935	0.950594	B	Plasma	IgG+ plasma	TI-specific
RHBDF2	ses_cd	-0.00557531	ns	0.852158	0.950594	B	Plasma	IgG+ plasma	TI-specific
MXRA7	ses_cd	0.0112303	ns	0.852212	0.950594	B	Plasma	IgG+ plasma	TI-specific
TRIM5	ses_cd	-0.00663389	ns	0.852502	0.950594	B	Plasma	IgG+ plasma	TI-specific
CHIC2	ses_cd	-0.00531862	ns	0.852591	0.950594	B	Plasma	IgG+ plasma	TI-specific
RDH13	ses_cd	0.00953865	ns	0.852598	0.950594	B	Plasma	IgG+ plasma	TI-specific
VPS45	ses_cd	0.00535692	ns	0.852612	0.950594	B	Plasma	IgG+ plasma	TI-specific
ZNF672	ses_cd	-0.00851671	ns	0.852706	0.950594	B	Plasma	IgG+ plasma	TI-specific
BOD1L1	ses_cd	0.00466267	ns	0.852861	0.950594	B	Plasma	IgG+ plasma	TI-specific
TMC6	ses_cd	-0.00636333	ns	0.852865	0.950594	B	Plasma	IgG+ plasma	TI-specific
SIAH1	ses_cd	0.00583877	ns	0.852886	0.950594	B	Plasma	IgG+ plasma	TI-specific
BMI1	ses_cd	-0.00490505	ns	0.85351	0.951174	B	Plasma	IgG+ plasma	TI-specific
C12orf4	ses_cd	-0.00593801	ns	0.854	0.951603	B	Plasma	IgG+ plasma	TI-specific
SMC5-AS1	ses_cd	0.0102163	ns	0.854273	0.951789	B	Plasma	IgG+ plasma	TI-specific
IFT80	ses_cd	0.0080019	ns	0.854376	0.951789	B	Plasma	IgG+ plasma	TI-specific
HIF1AN	ses_cd	0.0061514	ns	0.854568	0.951886	B	Plasma	IgG+ plasma	TI-specific
ERAP1	ses_cd	0.00526999	ns	0.854855	0.952029	B	Plasma	IgG+ plasma	TI-specific
AC007262.2	ses_cd	0.00665185	ns	0.854905	0.952029	B	Plasma	IgG+ plasma	TI-specific
ANGEL1	ses_cd	-0.00666507	ns	0.85539	0.952166	B	Plasma	IgG+ plasma	TI-specific
FBXO38	ses_cd	0.00610522	ns	0.855515	0.952166	B	Plasma	IgG+ plasma	TI-specific
SLAMF1	ses_cd	0.00649742	ns	0.855526	0.952166	B	Plasma	IgG+ plasma	TI-specific
AFMID	ses_cd	0.00863061	ns	0.855591	0.952166	B	Plasma	IgG+ plasma	TI-specific
YWHAZ	ses_cd	0.00392571	ns	0.85579	0.952166	B	Plasma	IgG+ plasma	TI-specific
PTAR1	ses_cd	-0.00498655	ns	0.855843	0.952166	B	Plasma	IgG+ plasma	TI-specific
CTSH	ses_cd	-0.00566693	ns	0.855895	0.952166	B	Plasma	IgG+ plasma	TI-specific
HDGFL2	ses_cd	-0.00603076	ns	0.856045	0.952166	B	Plasma	IgG+ plasma	TI-specific
GGNBP2	ses_cd	-0.00376726	ns	0.856109	0.952166	B	Plasma	IgG+ plasma	TI-specific
SRSF5	ses_cd	0.00387218	ns	0.856133	0.952166	B	Plasma	IgG+ plasma	TI-specific
RFWD3	ses_cd	0.00730209	ns	0.856177	0.952166	B	Plasma	IgG+ plasma	TI-specific
CNOT6	ses_cd	-0.00489243	ns	0.856321	0.95221	B	Plasma	IgG+ plasma	TI-specific
ZKSCAN8	ses_cd	0.00542999	ns	0.856834	0.952665	B	Plasma	IgG+ plasma	TI-specific
TTC17	ses_cd	0.00366318	ns	0.857081	0.952808	B	Plasma	IgG+ plasma	TI-specific
RBM17	ses_cd	0.00361911	ns	0.857172	0.952808	B	Plasma	IgG+ plasma	TI-specific
NORAD	ses_cd	0.00439423	ns	0.857367	0.952909	B	Plasma	IgG+ plasma	TI-specific
PRIM1	ses_cd	-0.00753445	ns	0.857529	0.952973	B	Plasma	IgG+ plasma	TI-specific
CD320	ses_cd	-0.00469845	ns	0.857696	0.953042	B	Plasma	IgG+ plasma	TI-specific
CCDC126	ses_cd	-0.00714674	ns	0.858468	0.95354	B	Plasma	IgG+ plasma	TI-specific
RNF187	ses_cd	0.00682591	ns	0.85849	0.95354	B	Plasma	IgG+ plasma	TI-specific
NSUN3	ses_cd	0.00543487	ns	0.858695	0.95354	B	Plasma	IgG+ plasma	TI-specific
THEM4	ses_cd	0.00578607	ns	0.858882	0.95354	B	Plasma	IgG+ plasma	TI-specific
INO80	ses_cd	0.00449519	ns	0.858997	0.95354	B	Plasma	IgG+ plasma	TI-specific
CCDC174	ses_cd	-0.00477216	ns	0.859162	0.95354	B	Plasma	IgG+ plasma	TI-specific
AC104316.1	ses_cd	-0.00505257	ns	0.859335	0.95354	B	Plasma	IgG+ plasma	TI-specific
RFX7	ses_cd	0.00496731	ns	0.859543	0.95354	B	Plasma	IgG+ plasma	TI-specific
FANCM	ses_cd	-0.00953186	ns	0.859612	0.95354	B	Plasma	IgG+ plasma	TI-specific
CYP2R1	ses_cd	-0.007027	ns	0.859623	0.95354	B	Plasma	IgG+ plasma	TI-specific
ADK	ses_cd	0.00318912	ns	0.859717	0.95354	B	Plasma	IgG+ plasma	TI-specific
RRN3	ses_cd	-0.00602525	ns	0.859728	0.95354	B	Plasma	IgG+ plasma	TI-specific
COX20	ses_cd	-0.00487544	ns	0.859762	0.95354	B	Plasma	IgG+ plasma	TI-specific
WRAP73	ses_cd	-0.00718472	ns	0.859763	0.95354	B	Plasma	IgG+ plasma	TI-specific
RPRD1A	ses_cd	0.00454119	ns	0.859789	0.95354	B	Plasma	IgG+ plasma	TI-specific
DAXX	ses_cd	-0.00488141	ns	0.859818	0.95354	B	Plasma	IgG+ plasma	TI-specific
NOCT	ses_cd	-0.00725832	ns	0.860181	0.953827	B	Plasma	IgG+ plasma	TI-specific
RAB30-AS1	ses_cd	-0.00376107	ns	0.860372	0.953922	B	Plasma	IgG+ plasma	TI-specific
TOB2	ses_cd	-0.00719286	ns	0.860648	0.954103	B	Plasma	IgG+ plasma	TI-specific
SLC12A2	ses_cd	0.0168328	ns	0.860829	0.954103	B	Plasma	IgG+ plasma	TI-specific
AC004551.1	ses_cd	-0.0103264	ns	0.860848	0.954103	B	Plasma	IgG+ plasma	TI-specific
ANGPT2	ses_cd	-0.00592741	ns	0.860965	0.954103	B	Plasma	IgG+ plasma	TI-specific
VPS29	ses_cd	0.00311579	ns	0.861227	0.954103	B	Plasma	IgG+ plasma	TI-specific
CCDC65	ses_cd	0.00685045	ns	0.861272	0.954103	B	Plasma	IgG+ plasma	TI-specific
RTP4	ses_cd	-0.00668469	ns	0.861316	0.954103	B	Plasma	IgG+ plasma	TI-specific
PTEN	ses_cd	-0.00379093	ns	0.861372	0.954103	B	Plasma	IgG+ plasma	TI-specific
NUDT16L1	ses_cd	0.00577035	ns	0.861582	0.95422	B	Plasma	IgG+ plasma	TI-specific
AL359915.2	ses_cd	0.00799862	ns	0.861721	0.954257	B	Plasma	IgG+ plasma	TI-specific
TRNAU1AP	ses_cd	-0.00531853	ns	0.862186	0.954605	B	Plasma	IgG+ plasma	TI-specific
AC023796.2	ses_cd	-0.0133163	ns	0.862345	0.954605	B	Plasma	IgG+ plasma	TI-specific
TRMT1L	ses_cd	0.00509512	ns	0.862349	0.954605	B	Plasma	IgG+ plasma	TI-specific
SNRPE	ses_cd	-0.00452406	ns	0.862719	0.954761	B	Plasma	IgG+ plasma	TI-specific
USP54	ses_cd	0.00915891	ns	0.862786	0.954761	B	Plasma	IgG+ plasma	TI-specific
HERC3	ses_cd	0.00494543	ns	0.862978	0.954761	B	Plasma	IgG+ plasma	TI-specific
PIGM	ses_cd	-0.00689313	ns	0.863016	0.954761	B	Plasma	IgG+ plasma	TI-specific
AC010894.3	ses_cd	0.0051353	ns	0.863034	0.954761	B	Plasma	IgG+ plasma	TI-specific
SLC39A9	ses_cd	0.00496036	ns	0.863341	0.954761	B	Plasma	IgG+ plasma	TI-specific
UBE2G2	ses_cd	-0.00406453	ns	0.863504	0.954761	B	Plasma	IgG+ plasma	TI-specific
POLE2	ses_cd	-0.0088691	ns	0.863505	0.954761	B	Plasma	IgG+ plasma	TI-specific
GRHPR	ses_cd	-0.00574576	ns	0.863521	0.954761	B	Plasma	IgG+ plasma	TI-specific
TSC22D2	ses_cd	-0.00504707	ns	0.863537	0.954761	B	Plasma	IgG+ plasma	TI-specific
ZER1	ses_cd	-0.00517309	ns	0.863847	0.954987	B	Plasma	IgG+ plasma	TI-specific
TFIP11	ses_cd	-0.00613043	ns	0.863987	0.955026	B	Plasma	IgG+ plasma	TI-specific
HNRNPUL2	ses_cd	-0.00626996	ns	0.86434	0.95519	B	Plasma	IgG+ plasma	TI-specific
GLMN	ses_cd	-0.00594972	ns	0.864395	0.95519	B	Plasma	IgG+ plasma	TI-specific
CLTC	ses_cd	0.00379714	ns	0.864449	0.95519	B	Plasma	IgG+ plasma	TI-specific
PHF1	ses_cd	-0.0039865	ns	0.865546	0.956286	B	Plasma	IgG+ plasma	TI-specific
FEN1	ses_cd	0.0083963	ns	0.865876	0.956497	B	Plasma	IgG+ plasma	TI-specific
PNRC2	ses_cd	-0.00491258	ns	0.86607	0.956497	B	Plasma	IgG+ plasma	TI-specific
POLR3GL	ses_cd	-0.00635037	ns	0.866147	0.956497	B	Plasma	IgG+ plasma	TI-specific
RUVBL1	ses_cd	-0.00441316	ns	0.86621	0.956497	B	Plasma	IgG+ plasma	TI-specific
OSTM1	ses_cd	-0.00448486	ns	0.866261	0.956497	B	Plasma	IgG+ plasma	TI-specific
THOC5	ses_cd	-0.00696406	ns	0.866379	0.956511	B	Plasma	IgG+ plasma	TI-specific
DCTD	ses_cd	0.00417681	ns	0.866596	0.956634	B	Plasma	IgG+ plasma	TI-specific
TRMT1	ses_cd	0.00580488	ns	0.866893	0.956846	B	Plasma	IgG+ plasma	TI-specific
TMEM60	ses_cd	-0.00581852	ns	0.8672	0.956924	B	Plasma	IgG+ plasma	TI-specific
STT3B	ses_cd	0.00266574	ns	0.867233	0.956924	B	Plasma	IgG+ plasma	TI-specific
AZIN1-AS1	ses_cd	0.00672976	ns	0.867334	0.956924	B	Plasma	IgG+ plasma	TI-specific
CTNNBL1	ses_cd	-0.00511872	ns	0.867406	0.956924	B	Plasma	IgG+ plasma	TI-specific
MORC4	ses_cd	-0.0060985	ns	0.867504	0.956924	B	Plasma	IgG+ plasma	TI-specific
TRMT10A	ses_cd	0.00628364	ns	0.867625	0.956924	B	Plasma	IgG+ plasma	TI-specific
MCTS1	ses_cd	0.00418976	ns	0.867698	0.956924	B	Plasma	IgG+ plasma	TI-specific
SMIM13	ses_cd	-0.00519227	ns	0.868046	0.957192	B	Plasma	IgG+ plasma	TI-specific
CBLL1	ses_cd	0.00567763	ns	0.868291	0.957346	B	Plasma	IgG+ plasma	TI-specific
SLFN12L	ses_cd	-0.00877779	ns	0.868492	0.957363	B	Plasma	IgG+ plasma	TI-specific
SIDT2	ses_cd	-0.00637327	ns	0.868536	0.957363	B	Plasma	IgG+ plasma	TI-specific
HK1	ses_cd	-0.00575428	ns	0.868621	0.957363	B	Plasma	IgG+ plasma	TI-specific
H2AFY	ses_cd	0.00801059	ns	0.868911	0.957455	B	Plasma	IgG+ plasma	TI-specific
MXI1	ses_cd	-0.00600679	ns	0.868968	0.957455	B	Plasma	IgG+ plasma	TI-specific
HELQ	ses_cd	-0.00386557	ns	0.869019	0.957455	B	Plasma	IgG+ plasma	TI-specific
AIDA	ses_cd	0.00434157	ns	0.869949	0.95833	B	Plasma	IgG+ plasma	TI-specific
LENG8-AS1	ses_cd	-0.00577255	ns	0.870024	0.95833	B	Plasma	IgG+ plasma	TI-specific
FBRS	ses_cd	-0.00683318	ns	0.870325	0.958387	B	Plasma	IgG+ plasma	TI-specific
PRKAG1	ses_cd	-0.00436718	ns	0.870375	0.958387	B	Plasma	IgG+ plasma	TI-specific
GSTZ1	ses_cd	0.00724633	ns	0.870517	0.958387	B	Plasma	IgG+ plasma	TI-specific
NCL	ses_cd	-0.00368379	ns	0.870554	0.958387	B	Plasma	IgG+ plasma	TI-specific
METTL23	ses_cd	0.00464191	ns	0.870601	0.958387	B	Plasma	IgG+ plasma	TI-specific
PDCD4	ses_cd	-0.00431845	ns	0.870792	0.958481	B	Plasma	IgG+ plasma	TI-specific
KHNYN	ses_cd	-0.00625892	ns	0.870938	0.958526	B	Plasma	IgG+ plasma	TI-specific
PPP2R3A	ses_cd	0.00872592	ns	0.871152	0.958646	B	Plasma	IgG+ plasma	TI-specific
NEK6	ses_cd	0.00551815	ns	0.871461	0.95887	B	Plasma	IgG+ plasma	TI-specific
ALMS1	ses_cd	-0.00407678	ns	0.871759	0.959075	B	Plasma	IgG+ plasma	TI-specific
ZSWIM6	ses_cd	-0.00640634	ns	0.871857	0.959075	B	Plasma	IgG+ plasma	TI-specific
NUDT8	ses_cd	-0.00713604	ns	0.872013	0.959131	B	Plasma	IgG+ plasma	TI-specific
RPS6KC1	ses_cd	0.00475832	ns	0.8723	0.95933	B	Plasma	IgG+ plasma	TI-specific
ANKRD27	ses_cd	-0.00554901	ns	0.872563	0.959432	B	Plasma	IgG+ plasma	TI-specific
THOC7	ses_cd	0.00375732	ns	0.872831	0.959432	B	Plasma	IgG+ plasma	TI-specific
ZNF426	ses_cd	-0.00628213	ns	0.872924	0.959432	B	Plasma	IgG+ plasma	TI-specific
TXNDC12	ses_cd	0.00319355	ns	0.872938	0.959432	B	Plasma	IgG+ plasma	TI-specific
P2RX7	ses_cd	0.00934288	ns	0.872947	0.959432	B	Plasma	IgG+ plasma	TI-specific
JOSD2	ses_cd	-0.00628028	ns	0.873024	0.959432	B	Plasma	IgG+ plasma	TI-specific
CAAP1	ses_cd	-0.00422313	ns	0.873249	0.959499	B	Plasma	IgG+ plasma	TI-specific
TTC37	ses_cd	0.00343813	ns	0.873296	0.959499	B	Plasma	IgG+ plasma	TI-specific
OCIAD1	ses_cd	0.00270085	ns	0.873592	0.959709	B	Plasma	IgG+ plasma	TI-specific
HYI	ses_cd	0.0048939	ns	0.873706	0.959718	B	Plasma	IgG+ plasma	TI-specific
IFT88	ses_cd	-0.00626003	ns	0.873984	0.959767	B	Plasma	IgG+ plasma	TI-specific
ZNF566	ses_cd	-0.00756002	ns	0.874006	0.959767	B	Plasma	IgG+ plasma	TI-specific
GRPEL1	ses_cd	0.00491157	ns	0.874069	0.959767	B	Plasma	IgG+ plasma	TI-specific
PDIA4	ses_cd	-0.00333143	ns	0.874261	0.959767	B	Plasma	IgG+ plasma	TI-specific
DCTN1	ses_cd	-0.0055795	ns	0.874277	0.959767	B	Plasma	IgG+ plasma	TI-specific
HCG17	ses_cd	-0.00520605	ns	0.874556	0.959929	B	Plasma	IgG+ plasma	TI-specific
HEATR5B	ses_cd	-0.00463133	ns	0.874635	0.959929	B	Plasma	IgG+ plasma	TI-specific
ZNF275	ses_cd	-0.00475196	ns	0.874914	0.959984	B	Plasma	IgG+ plasma	TI-specific
POLK	ses_cd	0.00339517	ns	0.875051	0.959984	B	Plasma	IgG+ plasma	TI-specific
PPP1CC	ses_cd	-0.00322546	ns	0.875164	0.959984	B	Plasma	IgG+ plasma	TI-specific
NUBPL	ses_cd	0.00450843	ns	0.875192	0.959984	B	Plasma	IgG+ plasma	TI-specific
GPKOW	ses_cd	0.00672639	ns	0.875275	0.959984	B	Plasma	IgG+ plasma	TI-specific
DNMT3A	ses_cd	-0.00410811	ns	0.875316	0.959984	B	Plasma	IgG+ plasma	TI-specific
ALDOA	ses_cd	-0.00812919	ns	0.875851	0.960454	B	Plasma	IgG+ plasma	TI-specific
SNHG12	ses_cd	0.00545761	ns	0.876444	0.960989	B	Plasma	IgG+ plasma	TI-specific
METTL17	ses_cd	-0.00541516	ns	0.876729	0.961168	B	Plasma	IgG+ plasma	TI-specific
ABCB9	ses_cd	0.00876736	ns	0.876897	0.961168	B	Plasma	IgG+ plasma	TI-specific
SSSCA1	ses_cd	0.00467232	ns	0.876924	0.961168	B	Plasma	IgG+ plasma	TI-specific
NFYC	ses_cd	-0.00512965	ns	0.877056	0.961198	B	Plasma	IgG+ plasma	TI-specific
SRGN	ses_cd	0.00327694	ns	0.877331	0.961383	B	Plasma	IgG+ plasma	TI-specific
CHD2	ses_cd	0.00300769	ns	0.877452	0.961388	B	Plasma	IgG+ plasma	TI-specific
RGS19	ses_cd	-0.00605614	ns	0.877576	0.961388	B	Plasma	IgG+ plasma	TI-specific
CSTF3-DT	ses_cd	-0.00921423	ns	0.877651	0.961388	B	Plasma	IgG+ plasma	TI-specific
SYNE2	ses_cd	-0.00334971	ns	0.877897	0.961449	B	Plasma	IgG+ plasma	TI-specific
SLC35B3	ses_cd	-0.00446935	ns	0.877918	0.961449	B	Plasma	IgG+ plasma	TI-specific
AC025682.1	ses_cd	-0.004723	ns	0.878215	0.961659	B	Plasma	IgG+ plasma	TI-specific
AL669831.5	ses_cd	-0.00479305	ns	0.878423	0.961771	B	Plasma	IgG+ plasma	TI-specific
RFX3-AS1	ses_cd	0.00691152	ns	0.878683	0.961882	B	Plasma	IgG+ plasma	TI-specific
TRDMT1	ses_cd	0.00647655	ns	0.878735	0.961882	B	Plasma	IgG+ plasma	TI-specific
SPRYD4	ses_cd	-0.00705643	ns	0.879162	0.96205	B	Plasma	IgG+ plasma	TI-specific
FRMD8	ses_cd	0.00654043	ns	0.879178	0.96205	B	Plasma	IgG+ plasma	TI-specific
AC109492.1	ses_cd	0.00954935	ns	0.879318	0.96205	B	Plasma	IgG+ plasma	TI-specific
XRCC5	ses_cd	-0.00239297	ns	0.879396	0.96205	B	Plasma	IgG+ plasma	TI-specific
PIGG	ses_cd	0.00594062	ns	0.879416	0.96205	B	Plasma	IgG+ plasma	TI-specific
SLC37A3	ses_cd	-0.0072126	ns	0.879583	0.962066	B	Plasma	IgG+ plasma	TI-specific
GEN1	ses_cd	0.00513823	ns	0.879734	0.962066	B	Plasma	IgG+ plasma	TI-specific
AC079594.2	ses_cd	-0.00688332	ns	0.87997	0.962066	B	Plasma	IgG+ plasma	TI-specific
FAM91A1	ses_cd	-0.00396186	ns	0.88	0.962066	B	Plasma	IgG+ plasma	TI-specific
OVCH1-AS1	ses_cd	-0.0149399	ns	0.880064	0.962066	B	Plasma	IgG+ plasma	TI-specific
IVNS1ABP	ses_cd	0.00585523	ns	0.880065	0.962066	B	Plasma	IgG+ plasma	TI-specific
AL136531.2	ses_cd	-0.00589965	ns	0.880412	0.962293	B	Plasma	IgG+ plasma	TI-specific
LAS1L	ses_cd	0.00513734	ns	0.88053	0.962293	B	Plasma	IgG+ plasma	TI-specific
ZNHIT3	ses_cd	-0.00500867	ns	0.880671	0.962293	B	Plasma	IgG+ plasma	TI-specific
TBXAS1	ses_cd	-0.00699153	ns	0.880695	0.962293	B	Plasma	IgG+ plasma	TI-specific
DNAJC3-DT	ses_cd	0.00587329	ns	0.880847	0.962344	B	Plasma	IgG+ plasma	TI-specific
ZMYM4	ses_cd	-0.00322927	ns	0.881171	0.96237	B	Plasma	IgG+ plasma	TI-specific
P2RY8	ses_cd	-0.00303186	ns	0.881174	0.96237	B	Plasma	IgG+ plasma	TI-specific
HIST1H2BH	ses_cd	-0.00921028	ns	0.881216	0.96237	B	Plasma	IgG+ plasma	TI-specific
NAA20	ses_cd	0.00368547	ns	0.881293	0.96237	B	Plasma	IgG+ plasma	TI-specific
FAAP20	ses_cd	-0.00382647	ns	0.881668	0.962614	B	Plasma	IgG+ plasma	TI-specific
ZNF420	ses_cd	-0.00537521	ns	0.881727	0.962614	B	Plasma	IgG+ plasma	TI-specific
NSMCE1	ses_cd	0.00446582	ns	0.881847	0.96263	B	Plasma	IgG+ plasma	TI-specific
CAPN15	ses_cd	0.00652978	ns	0.882031	0.962715	B	Plasma	IgG+ plasma	TI-specific
PIGB	ses_cd	0.0048206	ns	0.882372	0.962811	B	Plasma	IgG+ plasma	TI-specific
SLC26A2	ses_cd	0.00736925	ns	0.882607	0.962811	B	Plasma	IgG+ plasma	TI-specific
USP53	ses_cd	0.00506759	ns	0.882685	0.962811	B	Plasma	IgG+ plasma	TI-specific
PARP12	ses_cd	-0.00716889	ns	0.882826	0.962811	B	Plasma	IgG+ plasma	TI-specific
NOL10	ses_cd	0.0036669	ns	0.882852	0.962811	B	Plasma	IgG+ plasma	TI-specific
ABTB1	ses_cd	-0.00622097	ns	0.882917	0.962811	B	Plasma	IgG+ plasma	TI-specific
MGA	ses_cd	0.00358984	ns	0.882978	0.962811	B	Plasma	IgG+ plasma	TI-specific
FAM199X	ses_cd	0.00370731	ns	0.883066	0.962811	B	Plasma	IgG+ plasma	TI-specific
MPHOSPH10	ses_cd	-0.0038186	ns	0.883088	0.962811	B	Plasma	IgG+ plasma	TI-specific
CCDC102A	ses_cd	-0.00501604	ns	0.883175	0.962811	B	Plasma	IgG+ plasma	TI-specific
CBX6	ses_cd	-0.00514238	ns	0.883383	0.962922	B	Plasma	IgG+ plasma	TI-specific
LINC02210-CRHR1	ses_cd	-0.00631144	ns	0.883549	0.962988	B	Plasma	IgG+ plasma	TI-specific
LAMTOR4	ses_cd	0.00261877	ns	0.883688	0.963025	B	Plasma	IgG+ plasma	TI-specific
SCAP	ses_cd	0.00470249	ns	0.884184	0.963447	B	Plasma	IgG+ plasma	TI-specific
TCF4	ses_cd	-0.00292959	ns	0.884356	0.963447	B	Plasma	IgG+ plasma	TI-specific
ERCC6	ses_cd	-0.00456157	ns	0.884393	0.963447	B	Plasma	IgG+ plasma	TI-specific
AC100793.2	ses_cd	-0.00728969	ns	0.8845	0.963449	B	Plasma	IgG+ plasma	TI-specific
TRAK1	ses_cd	-0.00517761	ns	0.884769	0.963464	B	Plasma	IgG+ plasma	TI-specific
PDE5A	ses_cd	-0.00468983	ns	0.884865	0.963464	B	Plasma	IgG+ plasma	TI-specific
AC091551.1	ses_cd	-0.0065928	ns	0.885062	0.963464	B	Plasma	IgG+ plasma	TI-specific
AP3M2	ses_cd	-0.00528744	ns	0.885111	0.963464	B	Plasma	IgG+ plasma	TI-specific
SERTAD3	ses_cd	0.00496798	ns	0.885117	0.963464	B	Plasma	IgG+ plasma	TI-specific
RNF166	ses_cd	0.00484529	ns	0.885148	0.963464	B	Plasma	IgG+ plasma	TI-specific
FBRSL1	ses_cd	-0.00552464	ns	0.885267	0.963478	B	Plasma	IgG+ plasma	TI-specific
NBDY	ses_cd	0.00318271	ns	0.885512	0.963625	B	Plasma	IgG+ plasma	TI-specific
USPL1	ses_cd	-0.00329584	ns	0.885613	0.963625	B	Plasma	IgG+ plasma	TI-specific
UBE2N	ses_cd	-0.00263459	ns	0.886079	0.963969	B	Plasma	IgG+ plasma	TI-specific
LSM1	ses_cd	0.00364866	ns	0.886141	0.963969	B	Plasma	IgG+ plasma	TI-specific
CDKN2AIP	ses_cd	-0.00478931	ns	0.886254	0.963977	B	Plasma	IgG+ plasma	TI-specific
LINC00324	ses_cd	0.0066344	ns	0.886415	0.964037	B	Plasma	IgG+ plasma	TI-specific
SLC25A43	ses_cd	-0.00524533	ns	0.88692	0.964471	B	Plasma	IgG+ plasma	TI-specific
ABHD5	ses_cd	0.00523834	ns	0.88745	0.964832	B	Plasma	IgG+ plasma	TI-specific
DHX33	ses_cd	0.00534189	ns	0.887463	0.964832	B	Plasma	IgG+ plasma	TI-specific
CKS1B	ses_cd	0.00506597	ns	0.88757	0.964832	B	Plasma	IgG+ plasma	TI-specific
ZSWIM7	ses_cd	-0.00363101	ns	0.88773	0.964891	B	Plasma	IgG+ plasma	TI-specific
MRPL47	ses_cd	-0.00400784	ns	0.888613	0.965674	B	Plasma	IgG+ plasma	TI-specific
DNAJB1	ses_cd	0.00457939	ns	0.88875	0.965674	B	Plasma	IgG+ plasma	TI-specific
DELE1	ses_cd	0.00414938	ns	0.888841	0.965674	B	Plasma	IgG+ plasma	TI-specific
TTC9C	ses_cd	-0.00448316	ns	0.888888	0.965674	B	Plasma	IgG+ plasma	TI-specific
HACD4	ses_cd	-0.00639805	ns	0.888979	0.965674	B	Plasma	IgG+ plasma	TI-specific
C16orf54	ses_cd	-0.00472552	ns	0.889259	0.965863	B	Plasma	IgG+ plasma	TI-specific
LGALS8	ses_cd	0.00500141	ns	0.88983	0.966242	B	Plasma	IgG+ plasma	TI-specific
CDR2	ses_cd	0.00337904	ns	0.889842	0.966242	B	Plasma	IgG+ plasma	TI-specific
TRIM27	ses_cd	0.00311572	ns	0.889926	0.966242	B	Plasma	IgG+ plasma	TI-specific
CD47	ses_cd	0.00319902	ns	0.890262	0.966492	B	Plasma	IgG+ plasma	TI-specific
ANKMY2	ses_cd	-0.00540743	ns	0.890386	0.966511	B	Plasma	IgG+ plasma	TI-specific
RNF185	ses_cd	0.00452823	ns	0.89142	0.967518	B	Plasma	IgG+ plasma	TI-specific
KMT2B	ses_cd	0.00518634	ns	0.891579	0.967545	B	Plasma	IgG+ plasma	TI-specific
COL9A3	ses_cd	0.00731174	ns	0.891657	0.967545	B	Plasma	IgG+ plasma	TI-specific
FILIP1L	ses_cd	0.00531086	ns	0.892277	0.968022	B	Plasma	IgG+ plasma	TI-specific
SNHG25	ses_cd	-0.0105389	ns	0.892756	0.968022	B	Plasma	IgG+ plasma	TI-specific
STAM2	ses_cd	-0.00330528	ns	0.892986	0.968022	B	Plasma	IgG+ plasma	TI-specific
CCDC22	ses_cd	0.00565121	ns	0.892996	0.968022	B	Plasma	IgG+ plasma	TI-specific
DHRSX	ses_cd	-0.00384438	ns	0.89305	0.968022	B	Plasma	IgG+ plasma	TI-specific
MYO19	ses_cd	0.00436681	ns	0.893106	0.968022	B	Plasma	IgG+ plasma	TI-specific
SMARCE1	ses_cd	-0.00405853	ns	0.89319	0.968022	B	Plasma	IgG+ plasma	TI-specific
FLNA	ses_cd	-0.00679489	ns	0.893207	0.968022	B	Plasma	IgG+ plasma	TI-specific
ZCWPW1	ses_cd	-0.00621967	ns	0.89321	0.968022	B	Plasma	IgG+ plasma	TI-specific
TMEM9B	ses_cd	0.00358719	ns	0.89321	0.968022	B	Plasma	IgG+ plasma	TI-specific
BUD13	ses_cd	0.0055228	ns	0.893366	0.968022	B	Plasma	IgG+ plasma	TI-specific
TTC38	ses_cd	-0.00448139	ns	0.893371	0.968022	B	Plasma	IgG+ plasma	TI-specific
KLHL18	ses_cd	0.00517821	ns	0.893883	0.9684	B	Plasma	IgG+ plasma	TI-specific
INKA2	ses_cd	-0.00645204	ns	0.893932	0.9684	B	Plasma	IgG+ plasma	TI-specific
DUS1L	ses_cd	0.00351355	ns	0.894103	0.968415	B	Plasma	IgG+ plasma	TI-specific
BCAT2	ses_cd	0.0051813	ns	0.894159	0.968415	B	Plasma	IgG+ plasma	TI-specific
KDM2A	ses_cd	0.00250531	ns	0.894608	0.968529	B	Plasma	IgG+ plasma	TI-specific
TRIM38	ses_cd	-0.0034999	ns	0.894757	0.968529	B	Plasma	IgG+ plasma	TI-specific
AC104365.1	ses_cd	0.00535023	ns	0.894826	0.968529	B	Plasma	IgG+ plasma	TI-specific
PSEN2	ses_cd	0.00572795	ns	0.894853	0.968529	B	Plasma	IgG+ plasma	TI-specific
HDAC3	ses_cd	0.00386371	ns	0.894878	0.968529	B	Plasma	IgG+ plasma	TI-specific
CCDC91	ses_cd	-0.0023419	ns	0.894901	0.968529	B	Plasma	IgG+ plasma	TI-specific
AC006978.2	ses_cd	0.00503268	ns	0.895171	0.968706	B	Plasma	IgG+ plasma	TI-specific
TOR1AIP2	ses_cd	0.00428401	ns	0.895507	0.968819	B	Plasma	IgG+ plasma	TI-specific
SSH1	ses_cd	0.00470296	ns	0.895546	0.968819	B	Plasma	IgG+ plasma	TI-specific
PFDN6	ses_cd	-0.00352392	ns	0.895639	0.968819	B	Plasma	IgG+ plasma	TI-specific
MINK1	ses_cd	-0.00480114	ns	0.895757	0.968819	B	Plasma	IgG+ plasma	TI-specific
ARL5A	ses_cd	-0.00365488	ns	0.895806	0.968819	B	Plasma	IgG+ plasma	TI-specific
POGK	ses_cd	-0.00485699	ns	0.89597	0.96888	B	Plasma	IgG+ plasma	TI-specific
AC108449.1	ses_cd	0.00524999	ns	0.896228	0.96892	B	Plasma	IgG+ plasma	TI-specific
ATF5	ses_cd	-0.00542133	ns	0.896236	0.96892	B	Plasma	IgG+ plasma	TI-specific
TMCO1	ses_cd	0.00258491	ns	0.896325	0.96892	B	Plasma	IgG+ plasma	TI-specific
LRBA	ses_cd	-0.00248309	ns	0.896485	0.968951	B	Plasma	IgG+ plasma	TI-specific
TRAPPC13	ses_cd	-0.00418225	ns	0.896602	0.968951	B	Plasma	IgG+ plasma	TI-specific
AP3B1	ses_cd	0.00229915	ns	0.896694	0.968951	B	Plasma	IgG+ plasma	TI-specific
SUGT1	ses_cd	-0.0030004	ns	0.896857	0.968951	B	Plasma	IgG+ plasma	TI-specific
TMEM120B	ses_cd	0.00391255	ns	0.896991	0.968951	B	Plasma	IgG+ plasma	TI-specific
PRKRIP1	ses_cd	-0.00301401	ns	0.897084	0.968951	B	Plasma	IgG+ plasma	TI-specific
COP1	ses_cd	0.00257598	ns	0.897196	0.968951	B	Plasma	IgG+ plasma	TI-specific
UBAP1	ses_cd	0.00390899	ns	0.897291	0.968951	B	Plasma	IgG+ plasma	TI-specific
STX18-AS1	ses_cd	-0.00559336	ns	0.897379	0.968951	B	Plasma	IgG+ plasma	TI-specific
TNFRSF14	ses_cd	0.00312834	ns	0.89742	0.968951	B	Plasma	IgG+ plasma	TI-specific
ITFG2	ses_cd	-0.00321261	ns	0.897649	0.968951	B	Plasma	IgG+ plasma	TI-specific
AC093157.1	ses_cd	0.00611648	ns	0.897722	0.968951	B	Plasma	IgG+ plasma	TI-specific
B4GAT1	ses_cd	-0.00576696	ns	0.89783	0.968951	B	Plasma	IgG+ plasma	TI-specific
ATP2C1	ses_cd	-0.00309328	ns	0.898068	0.968951	B	Plasma	IgG+ plasma	TI-specific
USP37	ses_cd	-0.00500994	ns	0.898169	0.968951	B	Plasma	IgG+ plasma	TI-specific
CPSF6	ses_cd	0.00277485	ns	0.898219	0.968951	B	Plasma	IgG+ plasma	TI-specific
NLRC5	ses_cd	-0.00586096	ns	0.898776	0.968951	B	Plasma	IgG+ plasma	TI-specific
MRPS30	ses_cd	0.00443504	ns	0.898862	0.968951	B	Plasma	IgG+ plasma	TI-specific
MUT	ses_cd	-0.00388251	ns	0.898877	0.968951	B	Plasma	IgG+ plasma	TI-specific
GNAS	ses_cd	0.00219701	ns	0.89895	0.968951	B	Plasma	IgG+ plasma	TI-specific
BDNF-AS	ses_cd	0.0057797	ns	0.899018	0.968951	B	Plasma	IgG+ plasma	TI-specific
PPP2R2D	ses_cd	-0.00301076	ns	0.899232	0.968951	B	Plasma	IgG+ plasma	TI-specific
B3GALT4	ses_cd	0.00462462	ns	0.899258	0.968951	B	Plasma	IgG+ plasma	TI-specific
NFKB1	ses_cd	-0.00364624	ns	0.899386	0.968951	B	Plasma	IgG+ plasma	TI-specific
MTRNR2L8	ses_cd	0.0100626	ns	0.899507	0.968951	B	Plasma	IgG+ plasma	TI-specific
CARNMT1	ses_cd	-0.00349606	ns	0.899616	0.968951	B	Plasma	IgG+ plasma	TI-specific
ATXN7	ses_cd	0.0057354	ns	0.899618	0.968951	B	Plasma	IgG+ plasma	TI-specific
SNX20	ses_cd	0.00431661	ns	0.899793	0.968951	B	Plasma	IgG+ plasma	TI-specific
SNUPN	ses_cd	0.00437731	ns	0.899937	0.968951	B	Plasma	IgG+ plasma	TI-specific
WDR25	ses_cd	-0.00461972	ns	0.899955	0.968951	B	Plasma	IgG+ plasma	TI-specific
PHF20	ses_cd	0.00243408	ns	0.899958	0.968951	B	Plasma	IgG+ plasma	TI-specific
FOXN2	ses_cd	-0.00323906	ns	0.900005	0.968951	B	Plasma	IgG+ plasma	TI-specific
RBM14-RBM4	ses_cd	0.00520515	ns	0.900072	0.968951	B	Plasma	IgG+ plasma	TI-specific
HIST1H1E	ses_cd	0.00686767	ns	0.900182	0.968951	B	Plasma	IgG+ plasma	TI-specific
CPTP	ses_cd	-0.00490185	ns	0.900205	0.968951	B	Plasma	IgG+ plasma	TI-specific
AL645465.1	ses_cd	0.0049757	ns	0.90032	0.968951	B	Plasma	IgG+ plasma	TI-specific
TNIP2	ses_cd	0.00526756	ns	0.900406	0.968951	B	Plasma	IgG+ plasma	TI-specific
SMIM10L1	ses_cd	0.00401763	ns	0.900518	0.968951	B	Plasma	IgG+ plasma	TI-specific
PPP1R11	ses_cd	-0.00349246	ns	0.900641	0.968951	B	Plasma	IgG+ plasma	TI-specific
HLA-DQA2	ses_cd	0.0215204	ns	0.900846	0.968951	B	Plasma	IgG+ plasma	TI-specific
ERCC8	ses_cd	-0.00388825	ns	0.900956	0.968951	B	Plasma	IgG+ plasma	TI-specific
LNPK	ses_cd	0.00355343	ns	0.900997	0.968951	B	Plasma	IgG+ plasma	TI-specific
XPR1	ses_cd	0.00378974	ns	0.9012	0.968951	B	Plasma	IgG+ plasma	TI-specific
EYA3	ses_cd	-0.00338151	ns	0.901466	0.968951	B	Plasma	IgG+ plasma	TI-specific
PRMT9	ses_cd	-0.00420001	ns	0.90154	0.968951	B	Plasma	IgG+ plasma	TI-specific
TMEM170A	ses_cd	-0.0040307	ns	0.901626	0.968951	B	Plasma	IgG+ plasma	TI-specific
CHSY3	ses_cd	0.013755	ns	0.901716	0.968951	B	Plasma	IgG+ plasma	TI-specific
TSEN34	ses_cd	0.00342371	ns	0.90178	0.968951	B	Plasma	IgG+ plasma	TI-specific
STMP1	ses_cd	-0.00327363	ns	0.901807	0.968951	B	Plasma	IgG+ plasma	TI-specific
LPIN2	ses_cd	-0.00436708	ns	0.902107	0.968951	B	Plasma	IgG+ plasma	TI-specific
TRERF1	ses_cd	-0.00669051	ns	0.90211	0.968951	B	Plasma	IgG+ plasma	TI-specific
PATL2	ses_cd	-0.00483328	ns	0.902171	0.968951	B	Plasma	IgG+ plasma	TI-specific
ZFYVE16	ses_cd	-0.00319254	ns	0.902181	0.968951	B	Plasma	IgG+ plasma	TI-specific
C8orf82	ses_cd	-0.00429936	ns	0.902225	0.968951	B	Plasma	IgG+ plasma	TI-specific
ANXA11	ses_cd	-0.00310449	ns	0.902335	0.968951	B	Plasma	IgG+ plasma	TI-specific
PIGH	ses_cd	-0.00390742	ns	0.902524	0.968951	B	Plasma	IgG+ plasma	TI-specific
BROX	ses_cd	0.0037764	ns	0.902553	0.968951	B	Plasma	IgG+ plasma	TI-specific
FBXL17	ses_cd	-0.00276415	ns	0.902603	0.968951	B	Plasma	IgG+ plasma	TI-specific
RAB40C	ses_cd	0.00490993	ns	0.902714	0.968951	B	Plasma	IgG+ plasma	TI-specific
MKRN2	ses_cd	-0.00391064	ns	0.902752	0.968951	B	Plasma	IgG+ plasma	TI-specific
LSM14A	ses_cd	-0.00206608	ns	0.902838	0.968951	B	Plasma	IgG+ plasma	TI-specific
DYNLRB1	ses_cd	0.00279317	ns	0.90298	0.96899	B	Plasma	IgG+ plasma	TI-specific
STK26	ses_cd	-0.00516343	ns	0.9033	0.969007	B	Plasma	IgG+ plasma	TI-specific
TAPT1	ses_cd	-0.00370169	ns	0.903352	0.969007	B	Plasma	IgG+ plasma	TI-specific
ASMTL	ses_cd	0.00355911	ns	0.903623	0.969007	B	Plasma	IgG+ plasma	TI-specific
HMGXB4	ses_cd	0.00521078	ns	0.903652	0.969007	B	Plasma	IgG+ plasma	TI-specific
TMCC1-AS1	ses_cd	-0.00522736	ns	0.903674	0.969007	B	Plasma	IgG+ plasma	TI-specific
ALDH16A1	ses_cd	-0.00444355	ns	0.903694	0.969007	B	Plasma	IgG+ plasma	TI-specific
HMGN4	ses_cd	0.00292701	ns	0.903741	0.969007	B	Plasma	IgG+ plasma	TI-specific
ATF1	ses_cd	0.00326097	ns	0.903873	0.969035	B	Plasma	IgG+ plasma	TI-specific
TMEM128	ses_cd	-0.00456664	ns	0.904264	0.969341	B	Plasma	IgG+ plasma	TI-specific
PAXIP1-AS1	ses_cd	-0.0048982	ns	0.904382	0.969353	B	Plasma	IgG+ plasma	TI-specific
IRAK2	ses_cd	0.00456277	ns	0.904687	0.969566	B	Plasma	IgG+ plasma	TI-specific
ILF3-DT	ses_cd	-0.0036524	ns	0.904849	0.969625	B	Plasma	IgG+ plasma	TI-specific
AC068533.3	ses_cd	0.00526347	ns	0.905082	0.969698	B	Plasma	IgG+ plasma	TI-specific
KIZ	ses_cd	-0.00293252	ns	0.905278	0.969698	B	Plasma	IgG+ plasma	TI-specific
PSMA3-AS1	ses_cd	0.00302358	ns	0.905322	0.969698	B	Plasma	IgG+ plasma	TI-specific
AC004076.1	ses_cd	0.00629966	ns	0.905342	0.969698	B	Plasma	IgG+ plasma	TI-specific
ILVBL	ses_cd	-0.0059035	ns	0.905571	0.96974	B	Plasma	IgG+ plasma	TI-specific
RBM5	ses_cd	-0.00254868	ns	0.905594	0.96974	B	Plasma	IgG+ plasma	TI-specific
RPRD2	ses_cd	0.00293491	ns	0.906153	0.970225	B	Plasma	IgG+ plasma	TI-specific
SLAMF6	ses_cd	-0.00304756	ns	0.906335	0.970306	B	Plasma	IgG+ plasma	TI-specific
MAN2B2	ses_cd	-0.00526695	ns	0.906528	0.970398	B	Plasma	IgG+ plasma	TI-specific
RNPC3	ses_cd	0.00281656	ns	0.90677	0.970543	B	Plasma	IgG+ plasma	TI-specific
TMEM64	ses_cd	-0.00501408	ns	0.907103	0.970608	B	Plasma	IgG+ plasma	TI-specific
CENPP	ses_cd	-0.00739874	ns	0.907257	0.970608	B	Plasma	IgG+ plasma	TI-specific
CENPT	ses_cd	0.0042584	ns	0.907519	0.970608	B	Plasma	IgG+ plasma	TI-specific
AASDH	ses_cd	0.00450432	ns	0.907589	0.970608	B	Plasma	IgG+ plasma	TI-specific
DPH3	ses_cd	-0.00370513	ns	0.907694	0.970608	B	Plasma	IgG+ plasma	TI-specific
NDEL1	ses_cd	0.00265409	ns	0.907713	0.970608	B	Plasma	IgG+ plasma	TI-specific
NUP188	ses_cd	0.00379227	ns	0.907721	0.970608	B	Plasma	IgG+ plasma	TI-specific
VPS26B	ses_cd	0.00438494	ns	0.907745	0.970608	B	Plasma	IgG+ plasma	TI-specific
TM9SF3	ses_cd	0.00258144	ns	0.907853	0.970608	B	Plasma	IgG+ plasma	TI-specific
RAB29	ses_cd	0.00568389	ns	0.907896	0.970608	B	Plasma	IgG+ plasma	TI-specific
COX14	ses_cd	0.00250844	ns	0.908693	0.97119	B	Plasma	IgG+ plasma	TI-specific
ENOX2	ses_cd	0.00308649	ns	0.908734	0.97119	B	Plasma	IgG+ plasma	TI-specific
BMP6	ses_cd	-0.00471597	ns	0.908837	0.97119	B	Plasma	IgG+ plasma	TI-specific
PRR12	ses_cd	-0.00388412	ns	0.908927	0.97119	B	Plasma	IgG+ plasma	TI-specific
C15orf65	ses_cd	0.00568488	ns	0.908972	0.97119	B	Plasma	IgG+ plasma	TI-specific
MTHFS	ses_cd	0.00519549	ns	0.909508	0.971409	B	Plasma	IgG+ plasma	TI-specific
CLN5	ses_cd	-0.00362884	ns	0.909545	0.971409	B	Plasma	IgG+ plasma	TI-specific
TOMM20	ses_cd	0.00237845	ns	0.909604	0.971409	B	Plasma	IgG+ plasma	TI-specific
RPLP1	ses_cd	-0.00207727	ns	0.909695	0.971409	B	Plasma	IgG+ plasma	TI-specific
FLYWCH1	ses_cd	0.00451146	ns	0.909847	0.971409	B	Plasma	IgG+ plasma	TI-specific
ERC1	ses_cd	0.00253732	ns	0.909864	0.971409	B	Plasma	IgG+ plasma	TI-specific
CACNB2	ses_cd	-0.00825897	ns	0.909958	0.971409	B	Plasma	IgG+ plasma	TI-specific
RPL35	ses_cd	-0.00256264	ns	0.91003	0.971409	B	Plasma	IgG+ plasma	TI-specific
RNF139	ses_cd	-0.00398374	ns	0.910495	0.971791	B	Plasma	IgG+ plasma	TI-specific
PRKRA	ses_cd	-0.00265564	ns	0.910626	0.971814	B	Plasma	IgG+ plasma	TI-specific
MRPS17	ses_cd	0.00532523	ns	0.910729	0.971814	B	Plasma	IgG+ plasma	TI-specific
PNP	ses_cd	-0.00456055	ns	0.911144	0.972143	B	Plasma	IgG+ plasma	TI-specific
VPS39	ses_cd	0.00327839	ns	0.911396	0.972204	B	Plasma	IgG+ plasma	TI-specific
NMT2	ses_cd	0.00460711	ns	0.91147	0.972204	B	Plasma	IgG+ plasma	TI-specific
CTC1	ses_cd	-0.00326317	ns	0.911521	0.972204	B	Plasma	IgG+ plasma	TI-specific
SCPEP1	ses_cd	-0.00314851	ns	0.911678	0.972229	B	Plasma	IgG+ plasma	TI-specific
TOR1AIP1	ses_cd	-0.00273093	ns	0.911758	0.972229	B	Plasma	IgG+ plasma	TI-specific
KLHL12	ses_cd	0.00477172	ns	0.912358	0.972755	B	Plasma	IgG+ plasma	TI-specific
IREB2	ses_cd	0.00245237	ns	0.912515	0.972809	B	Plasma	IgG+ plasma	TI-specific
LRP2BP	ses_cd	0.00450677	ns	0.912692	0.972809	B	Plasma	IgG+ plasma	TI-specific
BIN3	ses_cd	0.00427979	ns	0.912729	0.972809	B	Plasma	IgG+ plasma	TI-specific
APP	ses_cd	0.00781285	ns	0.912985	0.972822	B	Plasma	IgG+ plasma	TI-specific
ACOT8	ses_cd	-0.00432646	ns	0.913063	0.972822	B	Plasma	IgG+ plasma	TI-specific
ETFRF1	ses_cd	-0.00229232	ns	0.913066	0.972822	B	Plasma	IgG+ plasma	TI-specific
WBP2NL	ses_cd	0.00468083	ns	0.913219	0.972822	B	Plasma	IgG+ plasma	TI-specific
SIK2	ses_cd	0.00393325	ns	0.913274	0.972822	B	Plasma	IgG+ plasma	TI-specific
DCTPP1	ses_cd	-0.00416042	ns	0.913793	0.972883	B	Plasma	IgG+ plasma	TI-specific
AHCYL2	ses_cd	-0.00300523	ns	0.914004	0.972883	B	Plasma	IgG+ plasma	TI-specific
CNOT10	ses_cd	0.00290889	ns	0.914004	0.972883	B	Plasma	IgG+ plasma	TI-specific
AC001226.2	ses_cd	0.0032598	ns	0.914154	0.972883	B	Plasma	IgG+ plasma	TI-specific
ENTPD1-AS1	ses_cd	0.00327319	ns	0.914175	0.972883	B	Plasma	IgG+ plasma	TI-specific
CYB5R4	ses_cd	-0.00267259	ns	0.914306	0.972883	B	Plasma	IgG+ plasma	TI-specific
CDK4	ses_cd	0.00318188	ns	0.91435	0.972883	B	Plasma	IgG+ plasma	TI-specific
MPV17	ses_cd	-0.00278178	ns	0.914523	0.972883	B	Plasma	IgG+ plasma	TI-specific
SYNJ2BP	ses_cd	0.0046837	ns	0.914528	0.972883	B	Plasma	IgG+ plasma	TI-specific
NIPA1	ses_cd	0.00294781	ns	0.914544	0.972883	B	Plasma	IgG+ plasma	TI-specific
RAC2	ses_cd	0.00246492	ns	0.914575	0.972883	B	Plasma	IgG+ plasma	TI-specific
TAZ	ses_cd	-0.00445484	ns	0.914701	0.972883	B	Plasma	IgG+ plasma	TI-specific
DIS3L	ses_cd	-0.00335156	ns	0.914719	0.972883	B	Plasma	IgG+ plasma	TI-specific
LRP10	ses_cd	0.00241352	ns	0.914884	0.972936	B	Plasma	IgG+ plasma	TI-specific
ACBD5	ses_cd	-0.00292799	ns	0.914983	0.972936	B	Plasma	IgG+ plasma	TI-specific
AC078881.1	ses_cd	-0.00688055	ns	0.915315	0.973024	B	Plasma	IgG+ plasma	TI-specific
ACAD10	ses_cd	-0.00378273	ns	0.915386	0.973024	B	Plasma	IgG+ plasma	TI-specific
ZNF761	ses_cd	-0.00304995	ns	0.915441	0.973024	B	Plasma	IgG+ plasma	TI-specific
HSD17B4	ses_cd	0.00225109	ns	0.915492	0.973024	B	Plasma	IgG+ plasma	TI-specific
USP30-AS1	ses_cd	0.00408388	ns	0.916044	0.973419	B	Plasma	IgG+ plasma	TI-specific
OTUD3	ses_cd	0.00440838	ns	0.916127	0.973419	B	Plasma	IgG+ plasma	TI-specific
COX7A2L	ses_cd	-0.0024092	ns	0.916185	0.973419	B	Plasma	IgG+ plasma	TI-specific
ZC3H18	ses_cd	0.00279494	ns	0.916704	0.973587	B	Plasma	IgG+ plasma	TI-specific
NOL8	ses_cd	0.00278555	ns	0.91675	0.973587	B	Plasma	IgG+ plasma	TI-specific
SRI	ses_cd	0.00418214	ns	0.916764	0.973587	B	Plasma	IgG+ plasma	TI-specific
C6orf203	ses_cd	0.00360636	ns	0.916843	0.973587	B	Plasma	IgG+ plasma	TI-specific
C12orf73	ses_cd	0.0036414	ns	0.916876	0.973587	B	Plasma	IgG+ plasma	TI-specific
CBFA2T3	ses_cd	-0.00316518	ns	0.917252	0.973873	B	Plasma	IgG+ plasma	TI-specific
MED13	ses_cd	-0.00200364	ns	0.917396	0.973912	B	Plasma	IgG+ plasma	TI-specific
SOAT1	ses_cd	0.00321281	ns	0.917585	0.973999	B	Plasma	IgG+ plasma	TI-specific
TRMT2B	ses_cd	-0.00352189	ns	0.917724	0.974033	B	Plasma	IgG+ plasma	TI-specific
RPL17	ses_cd	-0.00335459	ns	0.918326	0.974559	B	Plasma	IgG+ plasma	TI-specific
GPR108	ses_cd	-0.00313143	ns	0.918906	0.97506	B	Plasma	IgG+ plasma	TI-specific
NUP153	ses_cd	0.0026079	ns	0.919188	0.975246	B	Plasma	IgG+ plasma	TI-specific
MCC	ses_cd	0.00490836	ns	0.919412	0.975273	B	Plasma	IgG+ plasma	TI-specific
GSTK1	ses_cd	-0.00204503	ns	0.919427	0.975273	B	Plasma	IgG+ plasma	TI-specific
SIRT3	ses_cd	0.00328966	ns	0.91965	0.975396	B	Plasma	IgG+ plasma	TI-specific
IGHV4-28	ses_cd	0.0104172	ns	0.920116	0.975777	B	Plasma	IgG+ plasma	TI-specific
WDR27	ses_cd	0.00396215	ns	0.920525	0.976097	B	Plasma	IgG+ plasma	TI-specific
SIPA1L1	ses_cd	-0.00256476	ns	0.920994	0.97621	B	Plasma	IgG+ plasma	TI-specific
AC078883.3	ses_cd	0.00428898	ns	0.921029	0.97621	B	Plasma	IgG+ plasma	TI-specific
TSTD1	ses_cd	-0.00251804	ns	0.921128	0.97621	B	Plasma	IgG+ plasma	TI-specific
GBP3	ses_cd	-0.00355692	ns	0.921135	0.97621	B	Plasma	IgG+ plasma	TI-specific
MCTP2	ses_cd	-0.00466452	ns	0.921171	0.97621	B	Plasma	IgG+ plasma	TI-specific
CYB561D2	ses_cd	-0.00282121	ns	0.921306	0.97621	B	Plasma	IgG+ plasma	TI-specific
G6PC3	ses_cd	0.00363391	ns	0.921517	0.97621	B	Plasma	IgG+ plasma	TI-specific
DIS3	ses_cd	-0.00259657	ns	0.921558	0.97621	B	Plasma	IgG+ plasma	TI-specific
PRPF39	ses_cd	0.00279525	ns	0.921725	0.97621	B	Plasma	IgG+ plasma	TI-specific
ZNF138	ses_cd	-0.00283128	ns	0.921854	0.97621	B	Plasma	IgG+ plasma	TI-specific
CDKL1	ses_cd	-0.00550019	ns	0.921947	0.97621	B	Plasma	IgG+ plasma	TI-specific
CASC4	ses_cd	0.0016126	ns	0.921958	0.97621	B	Plasma	IgG+ plasma	TI-specific
COPS8	ses_cd	-0.00273308	ns	0.922024	0.97621	B	Plasma	IgG+ plasma	TI-specific
ZNF207	ses_cd	0.00161761	ns	0.922265	0.976276	B	Plasma	IgG+ plasma	TI-specific
NKIRAS1	ses_cd	-0.00433643	ns	0.9223	0.976276	B	Plasma	IgG+ plasma	TI-specific
BCL10	ses_cd	0.00260335	ns	0.922491	0.976358	B	Plasma	IgG+ plasma	TI-specific
SENP7	ses_cd	-0.00183909	ns	0.922592	0.976358	B	Plasma	IgG+ plasma	TI-specific
GM2A	ses_cd	0.0030587	ns	0.922784	0.976424	B	Plasma	IgG+ plasma	TI-specific
P2RY10	ses_cd	0.00290583	ns	0.922868	0.976424	B	Plasma	IgG+ plasma	TI-specific
ZMIZ1	ses_cd	0.00336265	ns	0.923191	0.976652	B	Plasma	IgG+ plasma	TI-specific
ELMO2	ses_cd	0.00354038	ns	0.923506	0.976872	B	Plasma	IgG+ plasma	TI-specific
SFXN1	ses_cd	0.0029923	ns	0.923649	0.976881	B	Plasma	IgG+ plasma	TI-specific
C1RL	ses_cd	-0.00299538	ns	0.923829	0.976881	B	Plasma	IgG+ plasma	TI-specific
ADCY7	ses_cd	-0.00305789	ns	0.923836	0.976881	B	Plasma	IgG+ plasma	TI-specific
BRCA2	ses_cd	0.00332419	ns	0.92403	0.976889	B	Plasma	IgG+ plasma	TI-specific
UXS1	ses_cd	0.00406145	ns	0.924058	0.976889	B	Plasma	IgG+ plasma	TI-specific
YRDC	ses_cd	0.00348528	ns	0.924651	0.977403	B	Plasma	IgG+ plasma	TI-specific
PLXNC1	ses_cd	0.00237877	ns	0.924798	0.977411	B	Plasma	IgG+ plasma	TI-specific
SEPT1	ses_cd	-0.00307551	ns	0.925012	0.977411	B	Plasma	IgG+ plasma	TI-specific
RAB7A	ses_cd	0.00183192	ns	0.925125	0.977411	B	Plasma	IgG+ plasma	TI-specific
CSGALNACT2	ses_cd	-0.00228781	ns	0.925203	0.977411	B	Plasma	IgG+ plasma	TI-specific
MRPL36	ses_cd	-0.00280046	ns	0.925286	0.977411	B	Plasma	IgG+ plasma	TI-specific
CHMP4A	ses_cd	0.00220568	ns	0.925302	0.977411	B	Plasma	IgG+ plasma	TI-specific
RASAL3	ses_cd	-0.00394276	ns	0.925493	0.977499	B	Plasma	IgG+ plasma	TI-specific
PUM1	ses_cd	-0.00235138	ns	0.925785	0.977694	B	Plasma	IgG+ plasma	TI-specific
LINC00513	ses_cd	0.00259032	ns	0.926342	0.977983	B	Plasma	IgG+ plasma	TI-specific
NUP62	ses_cd	0.00286156	ns	0.926596	0.977983	B	Plasma	IgG+ plasma	TI-specific
TEX10	ses_cd	0.00300726	ns	0.926662	0.977983	B	Plasma	IgG+ plasma	TI-specific
CRNKL1	ses_cd	-0.0025952	ns	0.926688	0.977983	B	Plasma	IgG+ plasma	TI-specific
SP140	ses_cd	-0.00189744	ns	0.926702	0.977983	B	Plasma	IgG+ plasma	TI-specific
TTC21B	ses_cd	0.00311966	ns	0.926735	0.977983	B	Plasma	IgG+ plasma	TI-specific
ELF1	ses_cd	-0.00142656	ns	0.92681	0.977983	B	Plasma	IgG+ plasma	TI-specific
RPL36	ses_cd	-0.00216451	ns	0.926948	0.978016	B	Plasma	IgG+ plasma	TI-specific
MTPAP	ses_cd	-0.00327891	ns	0.927171	0.978138	B	Plasma	IgG+ plasma	TI-specific
MROH9	ses_cd	0.00724727	ns	0.927373	0.978176	B	Plasma	IgG+ plasma	TI-specific
AL117336.3	ses_cd	-0.00372292	ns	0.927618	0.978176	B	Plasma	IgG+ plasma	TI-specific
PPM1B	ses_cd	0.0019186	ns	0.927658	0.978176	B	Plasma	IgG+ plasma	TI-specific
PRPF6	ses_cd	-0.00209588	ns	0.927799	0.978176	B	Plasma	IgG+ plasma	TI-specific
TAF1B	ses_cd	0.00334204	ns	0.927813	0.978176	B	Plasma	IgG+ plasma	TI-specific
TRIM73	ses_cd	-0.00281947	ns	0.927851	0.978176	B	Plasma	IgG+ plasma	TI-specific
EFL1	ses_cd	0.00382474	ns	0.928115	0.978293	B	Plasma	IgG+ plasma	TI-specific
REPIN1	ses_cd	-0.00327846	ns	0.928217	0.978293	B	Plasma	IgG+ plasma	TI-specific
WDR4	ses_cd	-0.00349567	ns	0.928351	0.978293	B	Plasma	IgG+ plasma	TI-specific
TRIM25	ses_cd	-0.00247163	ns	0.928478	0.978293	B	Plasma	IgG+ plasma	TI-specific
LRRC28	ses_cd	-0.00266602	ns	0.928797	0.978293	B	Plasma	IgG+ plasma	TI-specific
GTDC1	ses_cd	-0.00336642	ns	0.92902	0.978293	B	Plasma	IgG+ plasma	TI-specific
DDX41	ses_cd	0.0035602	ns	0.929061	0.978293	B	Plasma	IgG+ plasma	TI-specific
CREBRF	ses_cd	0.00293463	ns	0.929096	0.978293	B	Plasma	IgG+ plasma	TI-specific
PSMD10	ses_cd	-0.00312316	ns	0.929107	0.978293	B	Plasma	IgG+ plasma	TI-specific
PLAA	ses_cd	0.00317054	ns	0.929119	0.978293	B	Plasma	IgG+ plasma	TI-specific
BTK	ses_cd	0.00202332	ns	0.929142	0.978293	B	Plasma	IgG+ plasma	TI-specific
ZNF217	ses_cd	-0.00301976	ns	0.929667	0.978732	B	Plasma	IgG+ plasma	TI-specific
TIMM23B	ses_cd	-0.00234724	ns	0.930001	0.978972	B	Plasma	IgG+ plasma	TI-specific
ASNS	ses_cd	0.0031961	ns	0.930476	0.97929	B	Plasma	IgG+ plasma	TI-specific
DDX49	ses_cd	0.00294612	ns	0.930519	0.97929	B	Plasma	IgG+ plasma	TI-specific
CTDSP2	ses_cd	-0.00235835	ns	0.930697	0.979364	B	Plasma	IgG+ plasma	TI-specific
KIAA1551	ses_cd	-0.00192775	ns	0.931313	0.979589	B	Plasma	IgG+ plasma	TI-specific
RAF1	ses_cd	-0.00195338	ns	0.931389	0.979589	B	Plasma	IgG+ plasma	TI-specific
VAV1	ses_cd	0.0024706	ns	0.931489	0.979589	B	Plasma	IgG+ plasma	TI-specific
AL450998.2	ses_cd	0.00323802	ns	0.931531	0.979589	B	Plasma	IgG+ plasma	TI-specific
WDR6	ses_cd	0.00312311	ns	0.931533	0.979589	B	Plasma	IgG+ plasma	TI-specific
RIPK1	ses_cd	-0.00192203	ns	0.931583	0.979589	B	Plasma	IgG+ plasma	TI-specific
AIFM1	ses_cd	-0.00301909	ns	0.931662	0.979589	B	Plasma	IgG+ plasma	TI-specific
DGKI	ses_cd	-0.0054669	ns	0.931802	0.97962	B	Plasma	IgG+ plasma	TI-specific
NPEPPS	ses_cd	0.00204681	ns	0.931907	0.97962	B	Plasma	IgG+ plasma	TI-specific
FSIP2	ses_cd	0.00780931	ns	0.932204	0.979737	B	Plasma	IgG+ plasma	TI-specific
ASXL2	ses_cd	-0.00177096	ns	0.932309	0.979737	B	Plasma	IgG+ plasma	TI-specific
MALT1	ses_cd	-0.00247885	ns	0.932349	0.979737	B	Plasma	IgG+ plasma	TI-specific
ATIC	ses_cd	0.00275732	ns	0.932448	0.979737	B	Plasma	IgG+ plasma	TI-specific
IFT52	ses_cd	-0.0027236	ns	0.932619	0.979804	B	Plasma	IgG+ plasma	TI-specific
NIPA2	ses_cd	0.00173993	ns	0.932831	0.979865	B	Plasma	IgG+ plasma	TI-specific
LDAH	ses_cd	0.00230091	ns	0.932892	0.979865	B	Plasma	IgG+ plasma	TI-specific
MTHFR	ses_cd	-0.00336876	ns	0.933864	0.980689	B	Plasma	IgG+ plasma	TI-specific
TP53RK	ses_cd	-0.00313521	ns	0.933892	0.980689	B	Plasma	IgG+ plasma	TI-specific
YY1AP1	ses_cd	-0.00174683	ns	0.934044	0.980706	B	Plasma	IgG+ plasma	TI-specific
ERO1B	ses_cd	0.00203269	ns	0.934402	0.980706	B	Plasma	IgG+ plasma	TI-specific
CHD8	ses_cd	0.00186516	ns	0.934493	0.980706	B	Plasma	IgG+ plasma	TI-specific
NR2C1	ses_cd	0.00266453	ns	0.934506	0.980706	B	Plasma	IgG+ plasma	TI-specific
SPIN1	ses_cd	-0.0026822	ns	0.934555	0.980706	B	Plasma	IgG+ plasma	TI-specific
DAPK1	ses_cd	-0.00822439	ns	0.934657	0.980706	B	Plasma	IgG+ plasma	TI-specific
QKI	ses_cd	0.0016977	ns	0.934664	0.980706	B	Plasma	IgG+ plasma	TI-specific
TXNRD2	ses_cd	-0.00320455	ns	0.934769	0.980706	B	Plasma	IgG+ plasma	TI-specific
HPS1	ses_cd	-0.00211959	ns	0.935033	0.980733	B	Plasma	IgG+ plasma	TI-specific
RXYLT1	ses_cd	0.00237963	ns	0.935047	0.980733	B	Plasma	IgG+ plasma	TI-specific
LRCH4	ses_cd	0.00348567	ns	0.935182	0.980733	B	Plasma	IgG+ plasma	TI-specific
AGO3	ses_cd	-0.00232316	ns	0.935225	0.980733	B	Plasma	IgG+ plasma	TI-specific
GGACT	ses_cd	-0.00395085	ns	0.935392	0.98075	B	Plasma	IgG+ plasma	TI-specific
RIF1	ses_cd	-0.00180817	ns	0.935457	0.98075	B	Plasma	IgG+ plasma	TI-specific
TTC32	ses_cd	-0.00352314	ns	0.935578	0.980764	B	Plasma	IgG+ plasma	TI-specific
ZNF438	ses_cd	0.00346324	ns	0.936393	0.981062	B	Plasma	IgG+ plasma	TI-specific
CCSER1	ses_cd	0.00535881	ns	0.936398	0.981062	B	Plasma	IgG+ plasma	TI-specific
DOK3	ses_cd	-0.00185959	ns	0.936445	0.981062	B	Plasma	IgG+ plasma	TI-specific
AC109587.1	ses_cd	0.00294437	ns	0.936467	0.981062	B	Plasma	IgG+ plasma	TI-specific
SFXN2	ses_cd	0.00284905	ns	0.936505	0.981062	B	Plasma	IgG+ plasma	TI-specific
GRAMD4	ses_cd	-0.00303886	ns	0.936514	0.981062	B	Plasma	IgG+ plasma	TI-specific
CHD6	ses_cd	-0.00190447	ns	0.93669	0.981062	B	Plasma	IgG+ plasma	TI-specific
ERI1	ses_cd	0.00339981	ns	0.93698	0.981062	B	Plasma	IgG+ plasma	TI-specific
ORC2	ses_cd	0.00198334	ns	0.937076	0.981062	B	Plasma	IgG+ plasma	TI-specific
ATP6V1E1	ses_cd	0.00150771	ns	0.937227	0.981062	B	Plasma	IgG+ plasma	TI-specific
USP32	ses_cd	-0.00277282	ns	0.937398	0.981062	B	Plasma	IgG+ plasma	TI-specific
RCC1	ses_cd	-0.00292258	ns	0.937411	0.981062	B	Plasma	IgG+ plasma	TI-specific
CEP95	ses_cd	-0.00226624	ns	0.93744	0.981062	B	Plasma	IgG+ plasma	TI-specific
CSAD	ses_cd	0.00222825	ns	0.937565	0.981062	B	Plasma	IgG+ plasma	TI-specific
MAPKAPK5-AS1	ses_cd	0.0024007	ns	0.937575	0.981062	B	Plasma	IgG+ plasma	TI-specific
MRPL4	ses_cd	0.0024313	ns	0.937584	0.981062	B	Plasma	IgG+ plasma	TI-specific
PTPN7	ses_cd	-0.00229918	ns	0.938344	0.981458	B	Plasma	IgG+ plasma	TI-specific
MBNL1	ses_cd	-0.00201395	ns	0.938515	0.981458	B	Plasma	IgG+ plasma	TI-specific
DECR1	ses_cd	-0.00168515	ns	0.938516	0.981458	B	Plasma	IgG+ plasma	TI-specific
ELOA	ses_cd	-0.00225603	ns	0.938518	0.981458	B	Plasma	IgG+ plasma	TI-specific
POGZ	ses_cd	-0.00175231	ns	0.938574	0.981458	B	Plasma	IgG+ plasma	TI-specific
RNF135	ses_cd	0.00254984	ns	0.93866	0.981458	B	Plasma	IgG+ plasma	TI-specific
PIKFYVE	ses_cd	0.00231016	ns	0.938801	0.981458	B	Plasma	IgG+ plasma	TI-specific
SLC25A17	ses_cd	-0.00248957	ns	0.938945	0.981458	B	Plasma	IgG+ plasma	TI-specific
UTP23	ses_cd	-0.00180999	ns	0.938974	0.981458	B	Plasma	IgG+ plasma	TI-specific
ABCB10	ses_cd	-0.00282263	ns	0.939253	0.981458	B	Plasma	IgG+ plasma	TI-specific
AFG1L	ses_cd	0.00315911	ns	0.939263	0.981458	B	Plasma	IgG+ plasma	TI-specific
DHX16	ses_cd	-0.00239769	ns	0.939469	0.981458	B	Plasma	IgG+ plasma	TI-specific
TP63	ses_cd	0.00613522	ns	0.939493	0.981458	B	Plasma	IgG+ plasma	TI-specific
DNAJB2	ses_cd	-0.00282435	ns	0.939554	0.981458	B	Plasma	IgG+ plasma	TI-specific
OAS2	ses_cd	0.00282308	ns	0.939577	0.981458	B	Plasma	IgG+ plasma	TI-specific
SUMO1	ses_cd	0.00173504	ns	0.93985	0.98163	B	Plasma	IgG+ plasma	TI-specific
SAT2	ses_cd	-0.00175743	ns	0.940064	0.981738	B	Plasma	IgG+ plasma	TI-specific
RNLS	ses_cd	0.00356066	ns	0.940168	0.981738	B	Plasma	IgG+ plasma	TI-specific
ESF1	ses_cd	0.00201914	ns	0.940343	0.981765	B	Plasma	IgG+ plasma	TI-specific
EPS15L1	ses_cd	-0.00216008	ns	0.940409	0.981765	B	Plasma	IgG+ plasma	TI-specific
SELENOH	ses_cd	-0.00172858	ns	0.940565	0.981815	B	Plasma	IgG+ plasma	TI-specific
KDM2B	ses_cd	0.00265083	ns	0.940836	0.981967	B	Plasma	IgG+ plasma	TI-specific
VBP1	ses_cd	0.00207252	ns	0.940926	0.981967	B	Plasma	IgG+ plasma	TI-specific
CCDC88B	ses_cd	0.00237576	ns	0.941207	0.982029	B	Plasma	IgG+ plasma	TI-specific
FBXO25	ses_cd	0.001847	ns	0.941229	0.982029	B	Plasma	IgG+ plasma	TI-specific
SLC25A13	ses_cd	-0.00274153	ns	0.941309	0.982029	B	Plasma	IgG+ plasma	TI-specific
URB1	ses_cd	-0.00323859	ns	0.941827	0.982346	B	Plasma	IgG+ plasma	TI-specific
RBL2	ses_cd	-0.00160573	ns	0.941828	0.982346	B	Plasma	IgG+ plasma	TI-specific
VPS25	ses_cd	-0.00223728	ns	0.942148	0.982462	B	Plasma	IgG+ plasma	TI-specific
SLFN13	ses_cd	0.00212361	ns	0.942155	0.982462	B	Plasma	IgG+ plasma	TI-specific
BAALC-AS1	ses_cd	0.00573188	ns	0.942332	0.982526	B	Plasma	IgG+ plasma	TI-specific
GON4L	ses_cd	-0.00144947	ns	0.942434	0.982526	B	Plasma	IgG+ plasma	TI-specific
HIKESHI	ses_cd	0.00166902	ns	0.942582	0.982526	B	Plasma	IgG+ plasma	TI-specific
PSMD4	ses_cd	0.00153668	ns	0.942855	0.982526	B	Plasma	IgG+ plasma	TI-specific
NR2C2	ses_cd	0.00184293	ns	0.942883	0.982526	B	Plasma	IgG+ plasma	TI-specific
ZCCHC3	ses_cd	0.00290776	ns	0.942955	0.982526	B	Plasma	IgG+ plasma	TI-specific
ZNF7	ses_cd	-0.00266622	ns	0.943139	0.982526	B	Plasma	IgG+ plasma	TI-specific
MYO5B	ses_cd	-0.00645218	ns	0.94319	0.982526	B	Plasma	IgG+ plasma	TI-specific
MAP2K4	ses_cd	-0.00162791	ns	0.943233	0.982526	B	Plasma	IgG+ plasma	TI-specific
ZNF586	ses_cd	0.00147272	ns	0.943294	0.982526	B	Plasma	IgG+ plasma	TI-specific
MX1	ses_cd	0.00434281	ns	0.943547	0.982581	B	Plasma	IgG+ plasma	TI-specific
ALG11	ses_cd	0.0021959	ns	0.943562	0.982581	B	Plasma	IgG+ plasma	TI-specific
MTERF1	ses_cd	0.00229086	ns	0.943848	0.982766	B	Plasma	IgG+ plasma	TI-specific
POLM	ses_cd	-0.00243949	ns	0.944133	0.982811	B	Plasma	IgG+ plasma	TI-specific
SIRT7	ses_cd	-0.00210831	ns	0.944178	0.982811	B	Plasma	IgG+ plasma	TI-specific
RAB11A	ses_cd	-0.00146415	ns	0.94432	0.982811	B	Plasma	IgG+ plasma	TI-specific
YEATS4	ses_cd	0.00292535	ns	0.944327	0.982811	B	Plasma	IgG+ plasma	TI-specific
RBM39	ses_cd	0.000920467	ns	0.94443	0.982811	B	Plasma	IgG+ plasma	TI-specific
AL157938.2	ses_cd	0.00237183	ns	0.944705	0.982985	B	Plasma	IgG+ plasma	TI-specific
HMGCS1	ses_cd	0.00261833	ns	0.94482	0.982992	B	Plasma	IgG+ plasma	TI-specific
MT1E	ses_cd	-0.00697674	ns	0.94501	0.983078	B	Plasma	IgG+ plasma	TI-specific
GSPT1	ses_cd	-0.00109176	ns	0.94547	0.983114	B	Plasma	IgG+ plasma	TI-specific
C9orf3	ses_cd	0.00226759	ns	0.945542	0.983114	B	Plasma	IgG+ plasma	TI-specific
SH3BGRL3	ses_cd	-0.00157018	ns	0.945602	0.983114	B	Plasma	IgG+ plasma	TI-specific
AC025569.1	ses_cd	0.00335953	ns	0.945607	0.983114	B	Plasma	IgG+ plasma	TI-specific
NIPAL1	ses_cd	0.00271464	ns	0.946141	0.983114	B	Plasma	IgG+ plasma	TI-specific
RC3H2	ses_cd	0.00177749	ns	0.946218	0.983114	B	Plasma	IgG+ plasma	TI-specific
AKR7A2	ses_cd	-0.00186108	ns	0.946545	0.983114	B	Plasma	IgG+ plasma	TI-specific
LINC02256	ses_cd	0.00321481	ns	0.946598	0.983114	B	Plasma	IgG+ plasma	TI-specific
PAOX	ses_cd	0.00195307	ns	0.946658	0.983114	B	Plasma	IgG+ plasma	TI-specific
CDK12	ses_cd	-0.00132698	ns	0.946666	0.983114	B	Plasma	IgG+ plasma	TI-specific
IP6K2	ses_cd	0.00226771	ns	0.946676	0.983114	B	Plasma	IgG+ plasma	TI-specific
DALRD3	ses_cd	-0.00290587	ns	0.94679	0.983114	B	Plasma	IgG+ plasma	TI-specific
ITFG2-AS1	ses_cd	-0.00269603	ns	0.946837	0.983114	B	Plasma	IgG+ plasma	TI-specific
NUMB	ses_cd	-0.00162134	ns	0.947021	0.983114	B	Plasma	IgG+ plasma	TI-specific
ABCF3	ses_cd	0.00222648	ns	0.947047	0.983114	B	Plasma	IgG+ plasma	TI-specific
GOLGA8A	ses_cd	-0.00281628	ns	0.947293	0.983114	B	Plasma	IgG+ plasma	TI-specific
AL117329.1	ses_cd	-0.00794667	ns	0.947354	0.983114	B	Plasma	IgG+ plasma	TI-specific
WDR5	ses_cd	0.00225431	ns	0.947396	0.983114	B	Plasma	IgG+ plasma	TI-specific
NCOA7	ses_cd	0.00170723	ns	0.947925	0.983114	B	Plasma	IgG+ plasma	TI-specific
TAB1	ses_cd	-0.00188184	ns	0.948271	0.983114	B	Plasma	IgG+ plasma	TI-specific
RFC4	ses_cd	0.00275532	ns	0.948425	0.983114	B	Plasma	IgG+ plasma	TI-specific
CNKSR2	ses_cd	-0.00334428	ns	0.948437	0.983114	B	Plasma	IgG+ plasma	TI-specific
FAM114A2	ses_cd	-0.00177296	ns	0.948548	0.983114	B	Plasma	IgG+ plasma	TI-specific
THOC2	ses_cd	0.00113433	ns	0.948607	0.983114	B	Plasma	IgG+ plasma	TI-specific
LMBR1L	ses_cd	0.00273019	ns	0.948624	0.983114	B	Plasma	IgG+ plasma	TI-specific
SLAIN1	ses_cd	0.00237397	ns	0.948879	0.983114	B	Plasma	IgG+ plasma	TI-specific
FBXL3	ses_cd	-0.00176108	ns	0.948908	0.983114	B	Plasma	IgG+ plasma	TI-specific
ALKBH5	ses_cd	0.00147197	ns	0.948952	0.983114	B	Plasma	IgG+ plasma	TI-specific
AL035413.1	ses_cd	0.00212763	ns	0.948966	0.983114	B	Plasma	IgG+ plasma	TI-specific
GNL1	ses_cd	-0.00247051	ns	0.94919	0.983114	B	Plasma	IgG+ plasma	TI-specific
ODF2L	ses_cd	-0.00166381	ns	0.949213	0.983114	B	Plasma	IgG+ plasma	TI-specific
AC026202.2	ses_cd	0.00136636	ns	0.949319	0.983114	B	Plasma	IgG+ plasma	TI-specific
FAM210A	ses_cd	0.00221496	ns	0.949339	0.983114	B	Plasma	IgG+ plasma	TI-specific
STX10	ses_cd	0.00270301	ns	0.949477	0.983114	B	Plasma	IgG+ plasma	TI-specific
PPP1R9B	ses_cd	-0.00194598	ns	0.9495	0.983114	B	Plasma	IgG+ plasma	TI-specific
IGHV4-59	ses_cd	0.00673484	ns	0.949511	0.983114	B	Plasma	IgG+ plasma	TI-specific
MSRA	ses_cd	0.00171768	ns	0.949708	0.983114	B	Plasma	IgG+ plasma	TI-specific
ALDH3A2	ses_cd	0.00215515	ns	0.949759	0.983114	B	Plasma	IgG+ plasma	TI-specific
TMX4	ses_cd	-0.00239793	ns	0.949819	0.983114	B	Plasma	IgG+ plasma	TI-specific
LYST	ses_cd	-0.00163232	ns	0.949837	0.983114	B	Plasma	IgG+ plasma	TI-specific
CPSF7	ses_cd	-0.00172314	ns	0.949854	0.983114	B	Plasma	IgG+ plasma	TI-specific
ZNF236-DT	ses_cd	-0.00251278	ns	0.94986	0.983114	B	Plasma	IgG+ plasma	TI-specific
MTCH1	ses_cd	-0.00174146	ns	0.949941	0.983114	B	Plasma	IgG+ plasma	TI-specific
SUPT6H	ses_cd	0.00140419	ns	0.95	0.983114	B	Plasma	IgG+ plasma	TI-specific
PBXIP1	ses_cd	0.00213905	ns	0.950134	0.983114	B	Plasma	IgG+ plasma	TI-specific
FBXW4	ses_cd	-0.00181044	ns	0.950174	0.983114	B	Plasma	IgG+ plasma	TI-specific
NKTR	ses_cd	-0.00104412	ns	0.950194	0.983114	B	Plasma	IgG+ plasma	TI-specific
AC007319.1	ses_cd	-0.00572338	ns	0.950221	0.983114	B	Plasma	IgG+ plasma	TI-specific
AC073896.2	ses_cd	0.00272308	ns	0.950469	0.983141	B	Plasma	IgG+ plasma	TI-specific
RIOK1	ses_cd	-0.00225099	ns	0.950497	0.983141	B	Plasma	IgG+ plasma	TI-specific
RBM14	ses_cd	-0.00265799	ns	0.950599	0.983141	B	Plasma	IgG+ plasma	TI-specific
PHF3	ses_cd	-0.00120092	ns	0.950679	0.983141	B	Plasma	IgG+ plasma	TI-specific
ZNF814	ses_cd	0.00173439	ns	0.950844	0.983201	B	Plasma	IgG+ plasma	TI-specific
SMARCB1	ses_cd	-0.00111318	ns	0.951159	0.983354	B	Plasma	IgG+ plasma	TI-specific
RPL7L1	ses_cd	-0.00147895	ns	0.951208	0.983354	B	Plasma	IgG+ plasma	TI-specific
DCTN4	ses_cd	0.00144815	ns	0.95144	0.983482	B	Plasma	IgG+ plasma	TI-specific
RAB11FIP2	ses_cd	-0.00164801	ns	0.95213	0.983733	B	Plasma	IgG+ plasma	TI-specific
CKLF	ses_cd	-0.00194526	ns	0.952277	0.983733	B	Plasma	IgG+ plasma	TI-specific
TMEM8A	ses_cd	0.00263953	ns	0.952311	0.983733	B	Plasma	IgG+ plasma	TI-specific
ARPC5	ses_cd	0.00150839	ns	0.952417	0.983733	B	Plasma	IgG+ plasma	TI-specific
PAIP2B	ses_cd	0.00205816	ns	0.952438	0.983733	B	Plasma	IgG+ plasma	TI-specific
SMIM26	ses_cd	-0.00134888	ns	0.952511	0.983733	B	Plasma	IgG+ plasma	TI-specific
CTU1	ses_cd	-0.00276101	ns	0.952579	0.983733	B	Plasma	IgG+ plasma	TI-specific
PARP14	ses_cd	0.00177509	ns	0.952632	0.983733	B	Plasma	IgG+ plasma	TI-specific
PURA	ses_cd	-0.0015413	ns	0.952654	0.983733	B	Plasma	IgG+ plasma	TI-specific
ZNF398	ses_cd	0.00181379	ns	0.952889	0.983778	B	Plasma	IgG+ plasma	TI-specific
NKAP	ses_cd	0.00178227	ns	0.952914	0.983778	B	Plasma	IgG+ plasma	TI-specific
HARS2	ses_cd	-0.00207931	ns	0.953196	0.983959	B	Plasma	IgG+ plasma	TI-specific
EIF4EBP2	ses_cd	0.0016205	ns	0.953583	0.984246	B	Plasma	IgG+ plasma	TI-specific
TMEM80	ses_cd	0.00223947	ns	0.954139	0.984709	B	Plasma	IgG+ plasma	TI-specific
ANKRD23	ses_cd	0.00225928	ns	0.954344	0.984738	B	Plasma	IgG+ plasma	TI-specific
PGS1	ses_cd	0.00202234	ns	0.954383	0.984738	B	Plasma	IgG+ plasma	TI-specific
PTPN4	ses_cd	-0.00132736	ns	0.954509	0.984756	B	Plasma	IgG+ plasma	TI-specific
ATP6V0A1	ses_cd	-0.00161981	ns	0.954696	0.984838	B	Plasma	IgG+ plasma	TI-specific
TM9SF4	ses_cd	-0.00124663	ns	0.954862	0.984897	B	Plasma	IgG+ plasma	TI-specific
RGS16	ses_cd	0.0034564	ns	0.955335	0.985121	B	Plasma	IgG+ plasma	TI-specific
ATP5MG	ses_cd	-0.00107235	ns	0.955387	0.985121	B	Plasma	IgG+ plasma	TI-specific
PCED1B	ses_cd	-0.0013369	ns	0.955403	0.985121	B	Plasma	IgG+ plasma	TI-specific
KLHL24	ses_cd	-0.00152405	ns	0.955736	0.985353	B	Plasma	IgG+ plasma	TI-specific
XPNPEP3	ses_cd	-0.00164486	ns	0.956426	0.985831	B	Plasma	IgG+ plasma	TI-specific
ANKRA2	ses_cd	-0.00165682	ns	0.956442	0.985831	B	Plasma	IgG+ plasma	TI-specific
PIAS4	ses_cd	0.00200414	ns	0.956525	0.985831	B	Plasma	IgG+ plasma	TI-specific
WDR37	ses_cd	0.00130529	ns	0.957022	0.986232	B	Plasma	IgG+ plasma	TI-specific
RAE1	ses_cd	0.00184328	ns	0.95715	0.986252	B	Plasma	IgG+ plasma	TI-specific
SLC4A7	ses_cd	0.00242406	ns	0.95761	0.986346	B	Plasma	IgG+ plasma	TI-specific
REG1A	ses_cd	-0.00703508	ns	0.957682	0.986346	B	Plasma	IgG+ plasma	TI-specific
BBS7	ses_cd	0.00253148	ns	0.957748	0.986346	B	Plasma	IgG+ plasma	TI-specific
SUCLG2-AS1	ses_cd	0.00303242	ns	0.957756	0.986346	B	Plasma	IgG+ plasma	TI-specific
CRBN	ses_cd	0.00104927	ns	0.957794	0.986346	B	Plasma	IgG+ plasma	TI-specific
BDP1	ses_cd	0.00126192	ns	0.957919	0.986346	B	Plasma	IgG+ plasma	TI-specific
COMMD8	ses_cd	-0.00198339	ns	0.957998	0.986346	B	Plasma	IgG+ plasma	TI-specific
POLR2J3-1	ses_cd	-0.00168328	ns	0.958188	0.98636	B	Plasma	IgG+ plasma	TI-specific
AC005695.2	ses_cd	0.00258786	ns	0.9586	0.98636	B	Plasma	IgG+ plasma	TI-specific
EIF4H	ses_cd	0.00125549	ns	0.958605	0.98636	B	Plasma	IgG+ plasma	TI-specific
NUP85	ses_cd	0.0022361	ns	0.958687	0.98636	B	Plasma	IgG+ plasma	TI-specific
EXOSC6	ses_cd	0.00195769	ns	0.958899	0.98636	B	Plasma	IgG+ plasma	TI-specific
LINC00649	ses_cd	-0.00236606	ns	0.958958	0.98636	B	Plasma	IgG+ plasma	TI-specific
CCDC51	ses_cd	0.00243362	ns	0.958961	0.98636	B	Plasma	IgG+ plasma	TI-specific
TEP1	ses_cd	0.00174883	ns	0.959049	0.98636	B	Plasma	IgG+ plasma	TI-specific
AGFG1	ses_cd	-0.00120095	ns	0.959085	0.98636	B	Plasma	IgG+ plasma	TI-specific
QPCTL	ses_cd	-0.00150673	ns	0.959094	0.98636	B	Plasma	IgG+ plasma	TI-specific
CASP1	ses_cd	0.00334207	ns	0.959275	0.986386	B	Plasma	IgG+ plasma	TI-specific
INTS11	ses_cd	-0.00157515	ns	0.959335	0.986386	B	Plasma	IgG+ plasma	TI-specific
SLC39A3	ses_cd	0.0018516	ns	0.959614	0.9865	B	Plasma	IgG+ plasma	TI-specific
ZNF22	ses_cd	0.00132316	ns	0.959808	0.9865	B	Plasma	IgG+ plasma	TI-specific
TGIF2	ses_cd	0.00175746	ns	0.959862	0.9865	B	Plasma	IgG+ plasma	TI-specific
WDR11	ses_cd	0.00134071	ns	0.959944	0.9865	B	Plasma	IgG+ plasma	TI-specific
CHCHD6	ses_cd	0.00241749	ns	0.96004	0.9865	B	Plasma	IgG+ plasma	TI-specific
STK35	ses_cd	-0.00240879	ns	0.960188	0.9865	B	Plasma	IgG+ plasma	TI-specific
RRP8	ses_cd	0.00193459	ns	0.960204	0.9865	B	Plasma	IgG+ plasma	TI-specific
TMA16	ses_cd	0.00115898	ns	0.960619	0.986733	B	Plasma	IgG+ plasma	TI-specific
ZNF780B	ses_cd	0.00120195	ns	0.960647	0.986733	B	Plasma	IgG+ plasma	TI-specific
SLC35F5	ses_cd	-0.00119446	ns	0.960889	0.986871	B	Plasma	IgG+ plasma	TI-specific
MYO9B	ses_cd	-0.00119788	ns	0.961099	0.986975	B	Plasma	IgG+ plasma	TI-specific
TMEM268	ses_cd	0.00187127	ns	0.96144	0.987205	B	Plasma	IgG+ plasma	TI-specific
NOC3L	ses_cd	-0.00117976	ns	0.961539	0.987205	B	Plasma	IgG+ plasma	TI-specific
CMSS1	ses_cd	-0.00130648	ns	0.961971	0.987512	B	Plasma	IgG+ plasma	TI-specific
SP1	ses_cd	-0.00123603	ns	0.962055	0.987512	B	Plasma	IgG+ plasma	TI-specific
IGLV2-23	ses_cd	-0.00896212	ns	0.962165	0.987512	B	Plasma	IgG+ plasma	TI-specific
HMBOX1	ses_cd	-0.00122094	ns	0.962271	0.987512	B	Plasma	IgG+ plasma	TI-specific
RBM43	ses_cd	-0.00216722	ns	0.962618	0.98752	B	Plasma	IgG+ plasma	TI-specific
YTHDC2	ses_cd	0.00133698	ns	0.962638	0.98752	B	Plasma	IgG+ plasma	TI-specific
TNFSF10	ses_cd	0.00318883	ns	0.962772	0.98752	B	Plasma	IgG+ plasma	TI-specific
HNRNPU	ses_cd	0.000891049	ns	0.962862	0.98752	B	Plasma	IgG+ plasma	TI-specific
SUPT4H1	ses_cd	0.00125066	ns	0.96287	0.98752	B	Plasma	IgG+ plasma	TI-specific
GMPR2	ses_cd	0.00151442	ns	0.962929	0.98752	B	Plasma	IgG+ plasma	TI-specific
HAUS6	ses_cd	0.00183209	ns	0.963065	0.987522	B	Plasma	IgG+ plasma	TI-specific
MED15	ses_cd	0.00115081	ns	0.963213	0.987522	B	Plasma	IgG+ plasma	TI-specific
NUDCD3	ses_cd	0.00116097	ns	0.963318	0.987522	B	Plasma	IgG+ plasma	TI-specific
NIP7	ses_cd	-0.00160684	ns	0.963364	0.987522	B	Plasma	IgG+ plasma	TI-specific
MED23	ses_cd	-0.00144075	ns	0.96353	0.98758	B	Plasma	IgG+ plasma	TI-specific
HLTF	ses_cd	0.00121351	ns	0.963937	0.987886	B	Plasma	IgG+ plasma	TI-specific
SKI	ses_cd	-0.00183161	ns	0.96409	0.987932	B	Plasma	IgG+ plasma	TI-specific
NEO1	ses_cd	0.00392171	ns	0.964653	0.988398	B	Plasma	IgG+ plasma	TI-specific
JARID2	ses_cd	-0.000973757	ns	0.964879	0.988518	B	Plasma	IgG+ plasma	TI-specific
KLHDC1	ses_cd	0.00155886	ns	0.965118	0.988653	B	Plasma	IgG+ plasma	TI-specific
ZSCAN5A	ses_cd	0.00158486	ns	0.965444	0.988679	B	Plasma	IgG+ plasma	TI-specific
ZNF407	ses_cd	0.00110979	ns	0.965448	0.988679	B	Plasma	IgG+ plasma	TI-specific
ATP1A1	ses_cd	0.00392214	ns	0.96555	0.988679	B	Plasma	IgG+ plasma	TI-specific
SERTAD1	ses_cd	0.00205764	ns	0.965746	0.988679	B	Plasma	IgG+ plasma	TI-specific
CEP290	ses_cd	0.00134461	ns	0.965889	0.988679	B	Plasma	IgG+ plasma	TI-specific
TCEAL4	ses_cd	0.00181943	ns	0.965936	0.988679	B	Plasma	IgG+ plasma	TI-specific
RPL8	ses_cd	-0.000816382	ns	0.966023	0.988679	B	Plasma	IgG+ plasma	TI-specific
PRDM10	ses_cd	0.00170242	ns	0.966214	0.988679	B	Plasma	IgG+ plasma	TI-specific
AP1G1	ses_cd	0.000784249	ns	0.96625	0.988679	B	Plasma	IgG+ plasma	TI-specific
RNF11	ses_cd	0.00124724	ns	0.966288	0.988679	B	Plasma	IgG+ plasma	TI-specific
ARID4A	ses_cd	-0.000820829	ns	0.966337	0.988679	B	Plasma	IgG+ plasma	TI-specific
WSB2	ses_cd	-0.00231981	ns	0.96656	0.988757	B	Plasma	IgG+ plasma	TI-specific
USP11	ses_cd	0.00105818	ns	0.966666	0.988757	B	Plasma	IgG+ plasma	TI-specific
CTSF	ses_cd	0.00205667	ns	0.966738	0.988757	B	Plasma	IgG+ plasma	TI-specific
HEATR5A	ses_cd	0.00148283	ns	0.967065	0.98898	B	Plasma	IgG+ plasma	TI-specific
SMARCAD1	ses_cd	-0.00107927	ns	0.967329	0.989139	B	Plasma	IgG+ plasma	TI-specific
MAP4K2	ses_cd	-0.00168406	ns	0.967532	0.989235	B	Plasma	IgG+ plasma	TI-specific
BPGM	ses_cd	-0.0016354	ns	0.96772	0.989308	B	Plasma	IgG+ plasma	TI-specific
TIMM10	ses_cd	0.00145571	ns	0.96782	0.989308	B	Plasma	IgG+ plasma	TI-specific
KLC4	ses_cd	0.00157172	ns	0.968123	0.989498	B	Plasma	IgG+ plasma	TI-specific
METTL13	ses_cd	0.00144967	ns	0.968223	0.989498	B	Plasma	IgG+ plasma	TI-specific
IRS1	ses_cd	0.00161161	ns	0.968596	0.989718	B	Plasma	IgG+ plasma	TI-specific
GLCCI1	ses_cd	0.00111195	ns	0.96867	0.989718	B	Plasma	IgG+ plasma	TI-specific
CEBPB	ses_cd	-0.00122378	ns	0.968927	0.989718	B	Plasma	IgG+ plasma	TI-specific
G6PD	ses_cd	0.00182597	ns	0.968928	0.989718	B	Plasma	IgG+ plasma	TI-specific
FBXO46	ses_cd	0.00104217	ns	0.968998	0.989718	B	Plasma	IgG+ plasma	TI-specific
AACS	ses_cd	0.00127208	ns	0.969147	0.989718	B	Plasma	IgG+ plasma	TI-specific
NACC1	ses_cd	-0.00166392	ns	0.969199	0.989718	B	Plasma	IgG+ plasma	TI-specific
RGS14	ses_cd	0.00138946	ns	0.969365	0.989777	B	Plasma	IgG+ plasma	TI-specific
PKM	ses_cd	-0.000954216	ns	0.969864	0.990114	B	Plasma	IgG+ plasma	TI-specific
ENTPD3-AS1	ses_cd	0.00155257	ns	0.970218	0.990114	B	Plasma	IgG+ plasma	TI-specific
PKD1	ses_cd	0.00136628	ns	0.970282	0.990114	B	Plasma	IgG+ plasma	TI-specific
EHBP1L1	ses_cd	-0.00105157	ns	0.970427	0.990114	B	Plasma	IgG+ plasma	TI-specific
AC091948.1	ses_cd	-0.00194158	ns	0.970535	0.990114	B	Plasma	IgG+ plasma	TI-specific
PML	ses_cd	-0.0011267	ns	0.970539	0.990114	B	Plasma	IgG+ plasma	TI-specific
ARNT	ses_cd	-0.00123458	ns	0.970604	0.990114	B	Plasma	IgG+ plasma	TI-specific
BCCIP	ses_cd	-0.000932951	ns	0.970661	0.990114	B	Plasma	IgG+ plasma	TI-specific
KLHL22	ses_cd	0.000964107	ns	0.970672	0.990114	B	Plasma	IgG+ plasma	TI-specific
SDF2	ses_cd	-0.000947738	ns	0.971012	0.99035	B	Plasma	IgG+ plasma	TI-specific
AL159163.1	ses_cd	-0.00154157	ns	0.971723	0.990911	B	Plasma	IgG+ plasma	TI-specific
KIAA1586	ses_cd	-0.00123527	ns	0.971779	0.990911	B	Plasma	IgG+ plasma	TI-specific
TPM3	ses_cd	0.000828521	ns	0.971934	0.990957	B	Plasma	IgG+ plasma	TI-specific
ZNF638	ses_cd	-0.000651888	ns	0.972096	0.991012	B	Plasma	IgG+ plasma	TI-specific
RLF	ses_cd	0.000762647	ns	0.972342	0.991129	B	Plasma	IgG+ plasma	TI-specific
RRP1	ses_cd	-0.00133171	ns	0.972428	0.991129	B	Plasma	IgG+ plasma	TI-specific
FAM102B	ses_cd	0.00187168	ns	0.972604	0.991198	B	Plasma	IgG+ plasma	TI-specific
SRSF10	ses_cd	0.000565683	ns	0.972999	0.991489	B	Plasma	IgG+ plasma	TI-specific
RPS26	ses_cd	-0.00142288	ns	0.973322	0.991601	B	Plasma	IgG+ plasma	TI-specific
SSBP1	ses_cd	0.000710385	ns	0.973429	0.991601	B	Plasma	IgG+ plasma	TI-specific
NEIL1	ses_cd	-0.00125674	ns	0.973436	0.991601	B	Plasma	IgG+ plasma	TI-specific
APAF1	ses_cd	0.00139354	ns	0.97366	0.991719	B	Plasma	IgG+ plasma	TI-specific
TMCC1	ses_cd	0.000950386	ns	0.974331	0.991943	B	Plasma	IgG+ plasma	TI-specific
URI1	ses_cd	-0.000573656	ns	0.97434	0.991943	B	Plasma	IgG+ plasma	TI-specific
NELFCD	ses_cd	-0.00113616	ns	0.974359	0.991943	B	Plasma	IgG+ plasma	TI-specific
UQCRB	ses_cd	0.000827917	ns	0.974367	0.991943	B	Plasma	IgG+ plasma	TI-specific
NBPF19	ses_cd	-0.00152598	ns	0.974597	0.991943	B	Plasma	IgG+ plasma	TI-specific
EXOC6	ses_cd	-0.000932559	ns	0.97461	0.991943	B	Plasma	IgG+ plasma	TI-specific
BCAS2	ses_cd	-0.000772973	ns	0.974641	0.991943	B	Plasma	IgG+ plasma	TI-specific
NCBP1	ses_cd	-0.000860738	ns	0.97518	0.992378	B	Plasma	IgG+ plasma	TI-specific
USP47	ses_cd	0.000626285	ns	0.975287	0.992378	B	Plasma	IgG+ plasma	TI-specific
GID8	ses_cd	0.000875979	ns	0.975446	0.992399	B	Plasma	IgG+ plasma	TI-specific
ARL2BP	ses_cd	0.000839732	ns	0.975525	0.992399	B	Plasma	IgG+ plasma	TI-specific
PCNP	ses_cd	-0.000580659	ns	0.975686	0.992452	B	Plasma	IgG+ plasma	TI-specific
AC004594.1	ses_cd	0.00232601	ns	0.975926	0.992516	B	Plasma	IgG+ plasma	TI-specific
ACADM	ses_cd	0.000672866	ns	0.975967	0.992516	B	Plasma	IgG+ plasma	TI-specific
AC073167.1	ses_cd	-0.00122642	ns	0.976099	0.992518	B	Plasma	IgG+ plasma	TI-specific
CTNNBIP1	ses_cd	0.000861253	ns	0.976496	0.992518	B	Plasma	IgG+ plasma	TI-specific
UGCG	ses_cd	0.00073809	ns	0.976628	0.992518	B	Plasma	IgG+ plasma	TI-specific
TTI2	ses_cd	0.000935876	ns	0.976651	0.992518	B	Plasma	IgG+ plasma	TI-specific
REPS1	ses_cd	-0.000800972	ns	0.976796	0.992518	B	Plasma	IgG+ plasma	TI-specific
IPO5	ses_cd	0.000824837	ns	0.976875	0.992518	B	Plasma	IgG+ plasma	TI-specific
OXA1L	ses_cd	-0.000861293	ns	0.976929	0.992518	B	Plasma	IgG+ plasma	TI-specific
SMS	ses_cd	0.00107633	ns	0.976977	0.992518	B	Plasma	IgG+ plasma	TI-specific
ZRANB1	ses_cd	0.000877119	ns	0.977032	0.992518	B	Plasma	IgG+ plasma	TI-specific
KRBOX4	ses_cd	-0.000960357	ns	0.977117	0.992518	B	Plasma	IgG+ plasma	TI-specific
EPC2	ses_cd	-0.000600783	ns	0.977226	0.992518	B	Plasma	IgG+ plasma	TI-specific
CCDC146	ses_cd	0.000956692	ns	0.977354	0.992518	B	Plasma	IgG+ plasma	TI-specific
SPINT2	ses_cd	0.00100809	ns	0.977462	0.992518	B	Plasma	IgG+ plasma	TI-specific
ZNF644	ses_cd	0.000475255	ns	0.977562	0.992518	B	Plasma	IgG+ plasma	TI-specific
ACACA	ses_cd	0.00078544	ns	0.977602	0.992518	B	Plasma	IgG+ plasma	TI-specific
ZFPL1	ses_cd	0.00102999	ns	0.978178	0.992887	B	Plasma	IgG+ plasma	TI-specific
ZNF253	ses_cd	-0.000815315	ns	0.978183	0.992887	B	Plasma	IgG+ plasma	TI-specific
AC104248.1	ses_cd	0.00168821	ns	0.978586	0.993186	B	Plasma	IgG+ plasma	TI-specific
ATXN3	ses_cd	-0.000773519	ns	0.978839	0.993227	B	Plasma	IgG+ plasma	TI-specific
E2F6	ses_cd	0.00106011	ns	0.978869	0.993227	B	Plasma	IgG+ plasma	TI-specific
KIAA0753	ses_cd	0.00101779	ns	0.978954	0.993227	B	Plasma	IgG+ plasma	TI-specific
PHF5A	ses_cd	0.000884518	ns	0.979186	0.993269	B	Plasma	IgG+ plasma	TI-specific
CASTOR3	ses_cd	0.00078158	ns	0.979214	0.993269	B	Plasma	IgG+ plasma	TI-specific
BCKDHB	ses_cd	-0.0008549	ns	0.979606	0.993449	B	Plasma	IgG+ plasma	TI-specific
RRM1	ses_cd	0.000926368	ns	0.979609	0.993449	B	Plasma	IgG+ plasma	TI-specific
MAP4	ses_cd	-0.000657615	ns	0.97973	0.993462	B	Plasma	IgG+ plasma	TI-specific
ZNF197	ses_cd	0.000981378	ns	0.980011	0.993636	B	Plasma	IgG+ plasma	TI-specific
MPLKIP	ses_cd	0.000769848	ns	0.98054	0.993873	B	Plasma	IgG+ plasma	TI-specific
RPF2	ses_cd	0.000707801	ns	0.980769	0.993873	B	Plasma	IgG+ plasma	TI-specific
SON	ses_cd	0.000418877	ns	0.980813	0.993873	B	Plasma	IgG+ plasma	TI-specific
SUPT7L	ses_cd	-0.000918568	ns	0.980818	0.993873	B	Plasma	IgG+ plasma	TI-specific
DENND5B-AS1	ses_cd	-0.00130871	ns	0.980833	0.993873	B	Plasma	IgG+ plasma	TI-specific
MRPS12	ses_cd	-0.000545313	ns	0.981129	0.993873	B	Plasma	IgG+ plasma	TI-specific
LRR1	ses_cd	-0.00101046	ns	0.981187	0.993873	B	Plasma	IgG+ plasma	TI-specific
FAU	ses_cd	-0.000421714	ns	0.981427	0.993873	B	Plasma	IgG+ plasma	TI-specific
IGHV4-31	ses_cd	0.00234752	ns	0.981453	0.993873	B	Plasma	IgG+ plasma	TI-specific
CREG1	ses_cd	-0.000762757	ns	0.981454	0.993873	B	Plasma	IgG+ plasma	TI-specific
INPP5A	ses_cd	0.00101916	ns	0.981496	0.993873	B	Plasma	IgG+ plasma	TI-specific
GALNT10	ses_cd	0.000726106	ns	0.981646	0.993873	B	Plasma	IgG+ plasma	TI-specific
HSPA9	ses_cd	0.000638626	ns	0.981663	0.993873	B	Plasma	IgG+ plasma	TI-specific
SUSD6	ses_cd	0.000663709	ns	0.981965	0.993886	B	Plasma	IgG+ plasma	TI-specific
BRWD1	ses_cd	0.000436857	ns	0.982104	0.993886	B	Plasma	IgG+ plasma	TI-specific
CDC37	ses_cd	-0.000484677	ns	0.982117	0.993886	B	Plasma	IgG+ plasma	TI-specific
TMPO	ses_cd	0.00059297	ns	0.982144	0.993886	B	Plasma	IgG+ plasma	TI-specific
WHAMM	ses_cd	-0.00058643	ns	0.982302	0.993886	B	Plasma	IgG+ plasma	TI-specific
GSDMD	ses_cd	0.000796103	ns	0.982329	0.993886	B	Plasma	IgG+ plasma	TI-specific
GTF2H2	ses_cd	-0.000975946	ns	0.982441	0.993889	B	Plasma	IgG+ plasma	TI-specific
SCCPDH	ses_cd	0.000976411	ns	0.983138	0.994395	B	Plasma	IgG+ plasma	TI-specific
HLCS	ses_cd	-0.000764671	ns	0.983226	0.994395	B	Plasma	IgG+ plasma	TI-specific
AIP	ses_cd	0.000581896	ns	0.983269	0.994395	B	Plasma	IgG+ plasma	TI-specific
RFFL	ses_cd	0.000811712	ns	0.983435	0.994453	B	Plasma	IgG+ plasma	TI-specific
LEMD2	ses_cd	-0.000730988	ns	0.983794	0.994706	B	Plasma	IgG+ plasma	TI-specific
LPAR6	ses_cd	0.000990465	ns	0.984188	0.994949	B	Plasma	IgG+ plasma	TI-specific
ERI3	ses_cd	0.000667011	ns	0.984289	0.994949	B	Plasma	IgG+ plasma	TI-specific
AES	ses_cd	0.000439912	ns	0.984537	0.994949	B	Plasma	IgG+ plasma	TI-specific
ATAD2	ses_cd	0.000895603	ns	0.984629	0.994949	B	Plasma	IgG+ plasma	TI-specific
EDC3	ses_cd	-0.000779388	ns	0.984822	0.994949	B	Plasma	IgG+ plasma	TI-specific
BCL2L12	ses_cd	-0.000665134	ns	0.984954	0.994949	B	Plasma	IgG+ plasma	TI-specific
PPP1R12C	ses_cd	0.000675491	ns	0.985105	0.994949	B	Plasma	IgG+ plasma	TI-specific
RPL23	ses_cd	-0.000492628	ns	0.985128	0.994949	B	Plasma	IgG+ plasma	TI-specific
NPRL3	ses_cd	-0.000613888	ns	0.98516	0.994949	B	Plasma	IgG+ plasma	TI-specific
TBK1	ses_cd	-0.000401832	ns	0.985283	0.994949	B	Plasma	IgG+ plasma	TI-specific
IFNGR2	ses_cd	0.000365907	ns	0.985312	0.994949	B	Plasma	IgG+ plasma	TI-specific
GYG1	ses_cd	0.000580887	ns	0.985345	0.994949	B	Plasma	IgG+ plasma	TI-specific
ZNF557	ses_cd	-0.000699735	ns	0.985553	0.994982	B	Plasma	IgG+ plasma	TI-specific
MDC1	ses_cd	0.000526953	ns	0.985783	0.994982	B	Plasma	IgG+ plasma	TI-specific
SLC15A2	ses_cd	0.000521292	ns	0.985951	0.994982	B	Plasma	IgG+ plasma	TI-specific
TRNT1	ses_cd	0.000526897	ns	0.986037	0.994982	B	Plasma	IgG+ plasma	TI-specific
PUS1	ses_cd	0.000851147	ns	0.986073	0.994982	B	Plasma	IgG+ plasma	TI-specific
FLYWCH2	ses_cd	-0.000598666	ns	0.986105	0.994982	B	Plasma	IgG+ plasma	TI-specific
ENTPD6	ses_cd	0.000661012	ns	0.986141	0.994982	B	Plasma	IgG+ plasma	TI-specific
PHF2	ses_cd	0.000721846	ns	0.986329	0.995061	B	Plasma	IgG+ plasma	TI-specific
UTP14C	ses_cd	0.000737659	ns	0.986526	0.99515	B	Plasma	IgG+ plasma	TI-specific
SCGB2B2	ses_cd	0.000679188	ns	0.986688	0.995203	B	Plasma	IgG+ plasma	TI-specific
PODXL2	ses_cd	0.000827286	ns	0.986822	0.995228	B	Plasma	IgG+ plasma	TI-specific
MANEA	ses_cd	-0.000352744	ns	0.987062	0.99536	B	Plasma	IgG+ plasma	TI-specific
AC105180.1	ses_cd	0.000974908	ns	0.987598	0.995547	B	Plasma	IgG+ plasma	TI-specific
RNF111	ses_cd	-0.000296511	ns	0.987687	0.995547	B	Plasma	IgG+ plasma	TI-specific
VPS4B	ses_cd	0.000362512	ns	0.987773	0.995547	B	Plasma	IgG+ plasma	TI-specific
TMEM223	ses_cd	-0.000488438	ns	0.988037	0.995547	B	Plasma	IgG+ plasma	TI-specific
TBP	ses_cd	-0.000546367	ns	0.988054	0.995547	B	Plasma	IgG+ plasma	TI-specific
DDX55	ses_cd	-0.00050909	ns	0.988074	0.995547	B	Plasma	IgG+ plasma	TI-specific
SLU7	ses_cd	0.000374555	ns	0.988075	0.995547	B	Plasma	IgG+ plasma	TI-specific
LIG3	ses_cd	0.000516358	ns	0.98825	0.995547	B	Plasma	IgG+ plasma	TI-specific
TCTN3	ses_cd	-0.000468715	ns	0.988419	0.995547	B	Plasma	IgG+ plasma	TI-specific
HNRNPD	ses_cd	-0.000235766	ns	0.988423	0.995547	B	Plasma	IgG+ plasma	TI-specific
ALYREF	ses_cd	-0.000453581	ns	0.988448	0.995547	B	Plasma	IgG+ plasma	TI-specific
SNX2	ses_cd	-0.000307834	ns	0.988619	0.995609	B	Plasma	IgG+ plasma	TI-specific
ACSF3	ses_cd	-0.000385375	ns	0.988915	0.995797	B	Plasma	IgG+ plasma	TI-specific
TBC1D22A	ses_cd	-0.000278328	ns	0.989461	0.996186	B	Plasma	IgG+ plasma	TI-specific
HIF1A	ses_cd	0.000465122	ns	0.98952	0.996186	B	Plasma	IgG+ plasma	TI-specific
ZBTB6	ses_cd	0.000430243	ns	0.98964	0.996197	B	Plasma	IgG+ plasma	TI-specific
SULF2	ses_cd	-0.000781178	ns	0.989876	0.996312	B	Plasma	IgG+ plasma	TI-specific
TIMM21	ses_cd	-0.000454519	ns	0.990205	0.996312	B	Plasma	IgG+ plasma	TI-specific
TGFBRAP1	ses_cd	-0.000518004	ns	0.990239	0.996312	B	Plasma	IgG+ plasma	TI-specific
CKAP5	ses_cd	-0.000349265	ns	0.990282	0.996312	B	Plasma	IgG+ plasma	TI-specific
ZNF567	ses_cd	0.000423362	ns	0.990393	0.996312	B	Plasma	IgG+ plasma	TI-specific
ZNF260	ses_cd	-0.000535454	ns	0.99041	0.996312	B	Plasma	IgG+ plasma	TI-specific
RRAGA	ses_cd	-0.000392922	ns	0.990638	0.996372	B	Plasma	IgG+ plasma	TI-specific
BTBD7	ses_cd	0.000256201	ns	0.990688	0.996372	B	Plasma	IgG+ plasma	TI-specific
C8orf59	ses_cd	-0.000219638	ns	0.990937	0.996404	B	Plasma	IgG+ plasma	TI-specific
MAU2	ses_cd	-0.000332153	ns	0.990939	0.996404	B	Plasma	IgG+ plasma	TI-specific
NDRG3	ses_cd	-0.000393771	ns	0.991216	0.996573	B	Plasma	IgG+ plasma	TI-specific
NT5C3A	ses_cd	0.000222421	ns	0.99175	0.99692	B	Plasma	IgG+ plasma	TI-specific
LMNB1	ses_cd	0.000435847	ns	0.991781	0.99692	B	Plasma	IgG+ plasma	TI-specific
ARHGAP25	ses_cd	-0.000277188	ns	0.991976	0.997007	B	Plasma	IgG+ plasma	TI-specific
POLR2B	ses_cd	0.000220485	ns	0.992107	0.997028	B	Plasma	IgG+ plasma	TI-specific
TXNRD1	ses_cd	0.000233977	ns	0.992332	0.997126	B	Plasma	IgG+ plasma	TI-specific
PDCD6	ses_cd	0.000203201	ns	0.992422	0.997126	B	Plasma	IgG+ plasma	TI-specific
NHLRC2	ses_cd	-0.00022004	ns	0.99325	0.997848	B	Plasma	IgG+ plasma	TI-specific
POLD2	ses_cd	-0.00029344	ns	0.993441	0.99793	B	Plasma	IgG+ plasma	TI-specific
CC2D1B	ses_cd	-0.000290349	ns	0.993604	0.997983	B	Plasma	IgG+ plasma	TI-specific
DCTN5	ses_cd	0.000228291	ns	0.993724	0.997993	B	Plasma	IgG+ plasma	TI-specific
PPP1R3E	ses_cd	-0.000266838	ns	0.993895	0.998045	B	Plasma	IgG+ plasma	TI-specific
OGFOD1	ses_cd	0.000233927	ns	0.993994	0.998045	B	Plasma	IgG+ plasma	TI-specific
RBM18	ses_cd	-0.000210736	ns	0.994637	0.998245	B	Plasma	IgG+ plasma	TI-specific
POLH	ses_cd	-0.000233936	ns	0.994709	0.998245	B	Plasma	IgG+ plasma	TI-specific
NDC1	ses_cd	0.000346666	ns	0.994726	0.998245	B	Plasma	IgG+ plasma	TI-specific
C16orf91	ses_cd	0.000264099	ns	0.994775	0.998245	B	Plasma	IgG+ plasma	TI-specific
PFKL	ses_cd	-0.000212444	ns	0.994855	0.998245	B	Plasma	IgG+ plasma	TI-specific
IRF2BP2	ses_cd	-0.000180688	ns	0.994957	0.998245	B	Plasma	IgG+ plasma	TI-specific
SAV1	ses_cd	-0.000290352	ns	0.995164	0.998245	B	Plasma	IgG+ plasma	TI-specific
KIF16B	ses_cd	-0.000321064	ns	0.995166	0.998245	B	Plasma	IgG+ plasma	TI-specific
TYK2	ses_cd	0.000185392	ns	0.995364	0.998245	B	Plasma	IgG+ plasma	TI-specific
RIPK2	ses_cd	0.000184237	ns	0.995447	0.998245	B	Plasma	IgG+ plasma	TI-specific
RABL3	ses_cd	0.000155022	ns	0.995488	0.998245	B	Plasma	IgG+ plasma	TI-specific
CHERP	ses_cd	0.000218177	ns	0.995507	0.998245	B	Plasma	IgG+ plasma	TI-specific
IDNK	ses_cd	0.000158266	ns	0.995809	0.998438	B	Plasma	IgG+ plasma	TI-specific
KANSL3	ses_cd	-0.000167964	ns	0.996051	0.99857	B	Plasma	IgG+ plasma	TI-specific
TRIM66	ses_cd	-0.000164132	ns	0.996175	0.998585	B	Plasma	IgG+ plasma	TI-specific
SMIM30	ses_cd	-0.000170298	ns	0.996516	0.998729	B	Plasma	IgG+ plasma	TI-specific
TMEM94	ses_cd	0.000179798	ns	0.996568	0.998729	B	Plasma	IgG+ plasma	TI-specific
NSMCE3	ses_cd	-0.000140125	ns	0.996647	0.998729	B	Plasma	IgG+ plasma	TI-specific
MRPL48	ses_cd	-0.000110014	ns	0.996982	0.998954	B	Plasma	IgG+ plasma	TI-specific
ARHGAP21	ses_cd	0.000103533	ns	0.997183	0.999046	B	Plasma	IgG+ plasma	TI-specific
ZNF678	ses_cd	-0.000122219	ns	0.997334	0.99906	B	Plasma	IgG+ plasma	TI-specific
CLCN3	ses_cd	8.74538e-05	ns	0.997737	0.99906	B	Plasma	IgG+ plasma	TI-specific
RAB6A	ses_cd	-6.24402e-05	ns	0.99774	0.99906	B	Plasma	IgG+ plasma	TI-specific
CBL	ses_cd	7.40505e-05	ns	0.997871	0.99906	B	Plasma	IgG+ plasma	TI-specific
NLRP1	ses_cd	-8.35676e-05	ns	0.998014	0.99906	B	Plasma	IgG+ plasma	TI-specific
TNFRSF18	ses_cd	9.49569e-05	ns	0.99807	0.99906	B	Plasma	IgG+ plasma	TI-specific
TMF1	ses_cd	4.13345e-05	ns	0.998121	0.99906	B	Plasma	IgG+ plasma	TI-specific
AC079336.4	ses_cd	9.40646e-05	ns	0.998138	0.99906	B	Plasma	IgG+ plasma	TI-specific
PLCG1-AS1	ses_cd	-0.000116637	ns	0.998293	0.99906	B	Plasma	IgG+ plasma	TI-specific
CCZ1	ses_cd	-7.14483e-05	ns	0.998434	0.99906	B	Plasma	IgG+ plasma	TI-specific
SLC16A1	ses_cd	9.65343e-05	ns	0.998498	0.99906	B	Plasma	IgG+ plasma	TI-specific
BRMS1	ses_cd	-7.05505e-05	ns	0.998512	0.99906	B	Plasma	IgG+ plasma	TI-specific
CLK2	ses_cd	5.2906e-05	ns	0.998725	0.999079	B	Plasma	IgG+ plasma	TI-specific
ATAD3C	ses_cd	6.85172e-05	ns	0.998874	0.999079	B	Plasma	IgG+ plasma	TI-specific
DIDO1	ses_cd	3.03531e-05	ns	0.998902	0.999079	B	Plasma	IgG+ plasma	TI-specific
PRKAG2	ses_cd	3.60584e-05	ns	0.99897	0.999079	B	Plasma	IgG+ plasma	TI-specific
AC009495.1	ses_cd	-3.79583e-05	ns	0.999399	0.999399	B	Plasma	IgG+ plasma	TI-specific
CCDC122	ses_cd	-0.328267	ns	1.26876e-05	0.126165	B	Plasma	Plasmablast	Mixed
HGSNAT	ses_cd	-0.205009	ns	0.000189878	0.594617	B	Plasma	Plasmablast	Mixed
CHIC1	ses_cd	-0.185415	ns	0.000206947	0.594617	B	Plasma	Plasmablast	Mixed
CSNK1G2	ses_cd	0.137747	ns	0.000343348	0.594617	B	Plasma	Plasmablast	Mixed
SMARCAL1	ses_cd	-0.145186	ns	0.000346169	0.594617	B	Plasma	Plasmablast	Mixed
VAMP2	ses_cd	-0.119522	ns	0.00035878	0.594617	B	Plasma	Plasmablast	Mixed
NDOR1	ses_cd	0.197359	ns	0.000475716	0.675788	B	Plasma	Plasmablast	Mixed
CNTROB	ses_cd	0.234907	ns	0.000646129	0.803138	B	Plasma	Plasmablast	Mixed
IGHV1-69D	ses_cd	0.502054	ns	0.000806615	0.882486	B	Plasma	Plasmablast	Mixed
AL449266.1	ses_cd	-0.133454	ns	0.000887456	0.882486	B	Plasma	Plasmablast	Mixed
E2F7	ses_cd	0.318786	ns	0.00120189	0.927227	B	Plasma	Plasmablast	Mixed
TXK	ses_cd	-0.30536	ns	0.00120449	0.927227	B	Plasma	Plasmablast	Mixed
AC053527.1	ses_cd	-0.197177	ns	0.00143764	0.927227	B	Plasma	Plasmablast	Mixed
GPR65	ses_cd	-0.214055	ns	0.00148877	0.927227	B	Plasma	Plasmablast	Mixed
IKZF5	ses_cd	0.125542	ns	0.00166216	0.927227	B	Plasma	Plasmablast	Mixed
RINL	ses_cd	-0.169107	ns	0.00167691	0.927227	B	Plasma	Plasmablast	Mixed
IGLV7-43	ses_cd	-0.573199	ns	0.00179325	0.927227	B	Plasma	Plasmablast	Mixed
AC245297.3	ses_cd	-0.191301	ns	0.00179746	0.927227	B	Plasma	Plasmablast	Mixed
NPIPA5	ses_cd	0.286513	ns	0.00194568	0.927227	B	Plasma	Plasmablast	Mixed
SPICE1	ses_cd	0.135376	ns	0.0019524	0.927227	B	Plasma	Plasmablast	Mixed
CD86	ses_cd	-0.130583	ns	0.00204753	0.927227	B	Plasma	Plasmablast	Mixed
PKD2	ses_cd	-0.141725	ns	0.00205139	0.927227	B	Plasma	Plasmablast	Mixed
HIST1H2AL	ses_cd	0.310909	ns	0.00227864	0.947562	B	Plasma	Plasmablast	Mixed
SLC38A6	ses_cd	0.154231	ns	0.002288	0.947562	B	Plasma	Plasmablast	Mixed
PDIK1L	ses_cd	0.100067	ns	0.00238225	0.947562	B	Plasma	Plasmablast	Mixed
PDRG1	ses_cd	0.136375	ns	0.00250063	0.956393	B	Plasma	Plasmablast	Mixed
RMRP	ses_cd	0.259882	ns	0.00277867	0.980587	B	Plasma	Plasmablast	Mixed
TRIM52	ses_cd	-0.120549	ns	0.00281766	0.980587	B	Plasma	Plasmablast	Mixed
PHF2	ses_cd	-0.152469	ns	0.00290212	0.980587	B	Plasma	Plasmablast	Mixed
MAN2B2	ses_cd	0.133064	ns	0.00304147	0.980587	B	Plasma	Plasmablast	Mixed
WDR62	ses_cd	0.256791	ns	0.00311271	0.980587	B	Plasma	Plasmablast	Mixed
ALDH9A1	ses_cd	-0.0880326	ns	0.00389434	0.980587	B	Plasma	Plasmablast	Mixed
AC007319.1	ses_cd	0.417252	ns	0.00422934	0.980587	B	Plasma	Plasmablast	Mixed
HIST2H2AC	ses_cd	0.173285	ns	0.00461798	0.980587	B	Plasma	Plasmablast	Mixed
ALG13	ses_cd	-0.0854009	ns	0.00474113	0.980587	B	Plasma	Plasmablast	Mixed
MINDY3	ses_cd	-0.0988051	ns	0.00479122	0.980587	B	Plasma	Plasmablast	Mixed
SCN3A	ses_cd	-0.269259	ns	0.00481871	0.980587	B	Plasma	Plasmablast	Mixed
AC108488.2	ses_cd	-0.18749	ns	0.00482887	0.980587	B	Plasma	Plasmablast	Mixed
FANCA	ses_cd	0.131076	ns	0.00513753	0.980587	B	Plasma	Plasmablast	Mixed
BCS1L	ses_cd	0.147551	ns	0.00521207	0.980587	B	Plasma	Plasmablast	Mixed
SLC43A1	ses_cd	-0.166352	ns	0.00526293	0.980587	B	Plasma	Plasmablast	Mixed
BDNF-AS	ses_cd	-0.205837	ns	0.0054168	0.980587	B	Plasma	Plasmablast	Mixed
DNHD1	ses_cd	-0.124418	ns	0.00569279	0.980587	B	Plasma	Plasmablast	Mixed
PAK1	ses_cd	-0.0812105	ns	0.00572374	0.980587	B	Plasma	Plasmablast	Mixed
B3GALNT2	ses_cd	-0.152	ns	0.00581998	0.980587	B	Plasma	Plasmablast	Mixed
PLA2G12A	ses_cd	0.153181	ns	0.00603755	0.980587	B	Plasma	Plasmablast	Mixed
GPR55	ses_cd	-0.19091	ns	0.0061281	0.980587	B	Plasma	Plasmablast	Mixed
AC090825.1	ses_cd	-0.25627	ns	0.00636552	0.980587	B	Plasma	Plasmablast	Mixed
CHODL	ses_cd	-0.190933	ns	0.00641112	0.980587	B	Plasma	Plasmablast	Mixed
AC006504.5	ses_cd	-0.173141	ns	0.00641724	0.980587	B	Plasma	Plasmablast	Mixed
TTBK2	ses_cd	-0.0881247	ns	0.00648387	0.980587	B	Plasma	Plasmablast	Mixed
CLN6	ses_cd	-0.17185	ns	0.00654263	0.980587	B	Plasma	Plasmablast	Mixed
SNUPN	ses_cd	-0.103128	ns	0.00661219	0.980587	B	Plasma	Plasmablast	Mixed
PLEKHM3	ses_cd	-0.123431	ns	0.00663762	0.980587	B	Plasma	Plasmablast	Mixed
PMF1	ses_cd	0.104063	ns	0.00678389	0.980587	B	Plasma	Plasmablast	Mixed
AL627171.1	ses_cd	-0.140372	ns	0.00688363	0.980587	B	Plasma	Plasmablast	Mixed
IGHV1-69	ses_cd	0.453885	ns	0.00707114	0.980587	B	Plasma	Plasmablast	Mixed
BAG5	ses_cd	-0.083409	ns	0.00713076	0.980587	B	Plasma	Plasmablast	Mixed
CCDC137	ses_cd	0.0955116	ns	0.00713923	0.980587	B	Plasma	Plasmablast	Mixed
AC019197.1	ses_cd	-0.236686	ns	0.00715242	0.980587	B	Plasma	Plasmablast	Mixed
OCEL1	ses_cd	-0.151594	ns	0.0073047	0.980587	B	Plasma	Plasmablast	Mixed
AL592295.3	ses_cd	-0.230757	ns	0.00762854	0.980587	B	Plasma	Plasmablast	Mixed
NUFIP1	ses_cd	0.137733	ns	0.00765323	0.980587	B	Plasma	Plasmablast	Mixed
LAS1L	ses_cd	0.115641	ns	0.00781242	0.980587	B	Plasma	Plasmablast	Mixed
GRWD1	ses_cd	0.117503	ns	0.00784915	0.980587	B	Plasma	Plasmablast	Mixed
ZNF574	ses_cd	0.138192	ns	0.00811574	0.980587	B	Plasma	Plasmablast	Mixed
CPEB3	ses_cd	-0.135244	ns	0.00825103	0.980587	B	Plasma	Plasmablast	Mixed
LRRC8C	ses_cd	0.116797	ns	0.00835778	0.980587	B	Plasma	Plasmablast	Mixed
DDX11	ses_cd	0.100503	ns	0.00853942	0.980587	B	Plasma	Plasmablast	Mixed
MRPL58	ses_cd	0.0968644	ns	0.00872976	0.980587	B	Plasma	Plasmablast	Mixed
AC022098.1	ses_cd	0.166748	ns	0.00877597	0.980587	B	Plasma	Plasmablast	Mixed
MAPK8	ses_cd	-0.0969104	ns	0.00887259	0.980587	B	Plasma	Plasmablast	Mixed
PDGFD	ses_cd	-0.226816	ns	0.00887561	0.980587	B	Plasma	Plasmablast	Mixed
MRPL10	ses_cd	0.120278	ns	0.00897227	0.980587	B	Plasma	Plasmablast	Mixed
AC025569.1	ses_cd	-0.155203	ns	0.00904302	0.980587	B	Plasma	Plasmablast	Mixed
ADAM17	ses_cd	-0.0761274	ns	0.00909972	0.980587	B	Plasma	Plasmablast	Mixed
TEDC1	ses_cd	0.213769	ns	0.00915587	0.980587	B	Plasma	Plasmablast	Mixed
LARGE1	ses_cd	-0.126265	ns	0.00918317	0.980587	B	Plasma	Plasmablast	Mixed
CARD8-AS1	ses_cd	-0.132121	ns	0.00970747	0.980587	B	Plasma	Plasmablast	Mixed
NEK11	ses_cd	-0.247213	ns	0.00973622	0.980587	B	Plasma	Plasmablast	Mixed
ICK	ses_cd	0.157044	ns	0.00990208	0.980587	B	Plasma	Plasmablast	Mixed
MFN2	ses_cd	-0.100895	ns	0.00996321	0.980587	B	Plasma	Plasmablast	Mixed
TMC3-AS1	ses_cd	-0.120428	ns	0.00999667	0.980587	B	Plasma	Plasmablast	Mixed
EPHA4	ses_cd	-0.174945	ns	0.0100221	0.980587	B	Plasma	Plasmablast	Mixed
ADNP	ses_cd	-0.0820031	ns	0.0100663	0.980587	B	Plasma	Plasmablast	Mixed
RIDA	ses_cd	0.122164	ns	0.0100781	0.980587	B	Plasma	Plasmablast	Mixed
UNC13D	ses_cd	-0.0946363	ns	0.0101815	0.980587	B	Plasma	Plasmablast	Mixed
IGLV1-44	ses_cd	0.523815	ns	0.010185	0.980587	B	Plasma	Plasmablast	Mixed
SRRD	ses_cd	0.109799	ns	0.0102724	0.980587	B	Plasma	Plasmablast	Mixed
ING4	ses_cd	-0.12878	ns	0.0103161	0.980587	B	Plasma	Plasmablast	Mixed
YIPF4	ses_cd	-0.0603972	ns	0.0106882	0.980587	B	Plasma	Plasmablast	Mixed
USP38	ses_cd	0.0943469	ns	0.0107705	0.980587	B	Plasma	Plasmablast	Mixed
DCAF6	ses_cd	-0.0971777	ns	0.0108598	0.980587	B	Plasma	Plasmablast	Mixed
RFC4	ses_cd	0.139456	ns	0.0108641	0.980587	B	Plasma	Plasmablast	Mixed
PSMA3-AS1	ses_cd	-0.0875558	ns	0.0109187	0.980587	B	Plasma	Plasmablast	Mixed
ARL6IP6	ses_cd	-0.101035	ns	0.0109477	0.980587	B	Plasma	Plasmablast	Mixed
TMEM182	ses_cd	-0.176403	ns	0.0110703	0.980587	B	Plasma	Plasmablast	Mixed
ATP5IF1	ses_cd	0.072228	ns	0.0110804	0.980587	B	Plasma	Plasmablast	Mixed
YKT6	ses_cd	0.0928905	ns	0.0112843	0.980587	B	Plasma	Plasmablast	Mixed
AP001318.2	ses_cd	-0.146519	ns	0.0113942	0.980587	B	Plasma	Plasmablast	Mixed
SHISAL2A	ses_cd	-0.122164	ns	0.0114392	0.980587	B	Plasma	Plasmablast	Mixed
MTMR9	ses_cd	-0.0913176	ns	0.011615	0.980587	B	Plasma	Plasmablast	Mixed
EHHADH	ses_cd	-0.169306	ns	0.0117415	0.980587	B	Plasma	Plasmablast	Mixed
ZNF672	ses_cd	0.137726	ns	0.0117941	0.980587	B	Plasma	Plasmablast	Mixed
ERP27	ses_cd	-0.20388	ns	0.0118882	0.980587	B	Plasma	Plasmablast	Mixed
GINS1	ses_cd	0.162522	ns	0.0119073	0.980587	B	Plasma	Plasmablast	Mixed
PTCH1	ses_cd	-0.202089	ns	0.0119257	0.980587	B	Plasma	Plasmablast	Mixed
BANF1	ses_cd	0.0842751	ns	0.0121307	0.980587	B	Plasma	Plasmablast	Mixed
PHLDB3	ses_cd	-0.210711	ns	0.0124544	0.980587	B	Plasma	Plasmablast	Mixed
CWF19L2	ses_cd	0.0822	ns	0.0125236	0.980587	B	Plasma	Plasmablast	Mixed
ANO6	ses_cd	-0.10243	ns	0.0125399	0.980587	B	Plasma	Plasmablast	Mixed
IRF9	ses_cd	-0.122472	ns	0.0126056	0.980587	B	Plasma	Plasmablast	Mixed
MAGED1	ses_cd	-0.0845194	ns	0.0127135	0.980587	B	Plasma	Plasmablast	Mixed
HIST1H2AE	ses_cd	0.223706	ns	0.0127441	0.980587	B	Plasma	Plasmablast	Mixed
GARNL3	ses_cd	-0.192612	ns	0.0130817	0.980587	B	Plasma	Plasmablast	Mixed
C9orf3	ses_cd	-0.113885	ns	0.0135779	0.980587	B	Plasma	Plasmablast	Mixed
XPNPEP1	ses_cd	0.0954851	ns	0.0136848	0.980587	B	Plasma	Plasmablast	Mixed
AP2A1	ses_cd	0.09844	ns	0.0137032	0.980587	B	Plasma	Plasmablast	Mixed
SLFN13	ses_cd	-0.0810874	ns	0.0137268	0.980587	B	Plasma	Plasmablast	Mixed
KCTD7	ses_cd	-0.134622	ns	0.0137484	0.980587	B	Plasma	Plasmablast	Mixed
PFDN4	ses_cd	0.078558	ns	0.013787	0.980587	B	Plasma	Plasmablast	Mixed
IFT122	ses_cd	-0.128337	ns	0.0138769	0.980587	B	Plasma	Plasmablast	Mixed
ATP6V0A2	ses_cd	-0.0873861	ns	0.0139654	0.980587	B	Plasma	Plasmablast	Mixed
AHCYL1	ses_cd	-0.078889	ns	0.0142193	0.980587	B	Plasma	Plasmablast	Mixed
SLC16A3	ses_cd	-0.120139	ns	0.0143883	0.980587	B	Plasma	Plasmablast	Mixed
TMSB4X	ses_cd	0.112914	ns	0.0144813	0.980587	B	Plasma	Plasmablast	Mixed
C12orf45	ses_cd	0.0864074	ns	0.0145695	0.980587	B	Plasma	Plasmablast	Mixed
ACACB	ses_cd	-0.193659	ns	0.01471	0.980587	B	Plasma	Plasmablast	Mixed
AC105411.1	ses_cd	-0.338231	ns	0.0150579	0.980587	B	Plasma	Plasmablast	Mixed
DSTYK	ses_cd	-0.0992785	ns	0.0151966	0.980587	B	Plasma	Plasmablast	Mixed
GRAMD1C	ses_cd	-0.155861	ns	0.015202	0.980587	B	Plasma	Plasmablast	Mixed
LINC00894	ses_cd	-0.15	ns	0.0152871	0.980587	B	Plasma	Plasmablast	Mixed
SLC35B3	ses_cd	-0.0919456	ns	0.0154703	0.980587	B	Plasma	Plasmablast	Mixed
INPP5B	ses_cd	-0.108209	ns	0.0156888	0.980587	B	Plasma	Plasmablast	Mixed
TPRKB	ses_cd	0.0883406	ns	0.01583	0.980587	B	Plasma	Plasmablast	Mixed
SLC35F5	ses_cd	-0.0786751	ns	0.0159454	0.980587	B	Plasma	Plasmablast	Mixed
TRMT10A	ses_cd	0.115125	ns	0.0159625	0.980587	B	Plasma	Plasmablast	Mixed
CCDC107	ses_cd	0.0795816	ns	0.0160862	0.980587	B	Plasma	Plasmablast	Mixed
ZMYM4	ses_cd	-0.0822955	ns	0.0161375	0.980587	B	Plasma	Plasmablast	Mixed
ARHGEF6	ses_cd	-0.10737	ns	0.0162835	0.980587	B	Plasma	Plasmablast	Mixed
BMPR2	ses_cd	0.126998	ns	0.0163305	0.980587	B	Plasma	Plasmablast	Mixed
TMEM185A	ses_cd	-0.144779	ns	0.0163616	0.980587	B	Plasma	Plasmablast	Mixed
AC025524.2	ses_cd	-0.398326	ns	0.0164599	0.980587	B	Plasma	Plasmablast	Mixed
EPS8	ses_cd	-0.212263	ns	0.0164712	0.980587	B	Plasma	Plasmablast	Mixed
SH3YL1	ses_cd	-0.120672	ns	0.0164851	0.980587	B	Plasma	Plasmablast	Mixed
CSTF2T	ses_cd	0.11486	ns	0.0165087	0.980587	B	Plasma	Plasmablast	Mixed
PAFAH1B3	ses_cd	0.114587	ns	0.0165088	0.980587	B	Plasma	Plasmablast	Mixed
ZNF512	ses_cd	-0.0960879	ns	0.0165125	0.980587	B	Plasma	Plasmablast	Mixed
ZFAND4	ses_cd	-0.128026	ns	0.0165339	0.980587	B	Plasma	Plasmablast	Mixed
PER2	ses_cd	-0.116675	ns	0.0165392	0.980587	B	Plasma	Plasmablast	Mixed
IQCH-AS1	ses_cd	-0.140104	ns	0.0167698	0.980587	B	Plasma	Plasmablast	Mixed
NPIPB5	ses_cd	-0.118281	ns	0.0167863	0.980587	B	Plasma	Plasmablast	Mixed
PKHD1L1	ses_cd	-0.115512	ns	0.0167879	0.980587	B	Plasma	Plasmablast	Mixed
AC099560.1	ses_cd	-0.269053	ns	0.0168323	0.980587	B	Plasma	Plasmablast	Mixed
HIST1H1B	ses_cd	0.285992	ns	0.0168369	0.980587	B	Plasma	Plasmablast	Mixed
FGD2	ses_cd	-0.0943308	ns	0.0168452	0.980587	B	Plasma	Plasmablast	Mixed
DNAJB6	ses_cd	-0.0638605	ns	0.0169336	0.980587	B	Plasma	Plasmablast	Mixed
PLAGL1	ses_cd	-0.139458	ns	0.0171422	0.980587	B	Plasma	Plasmablast	Mixed
ZNF573	ses_cd	-0.142259	ns	0.0171468	0.980587	B	Plasma	Plasmablast	Mixed
SLC25A36	ses_cd	-0.0763425	ns	0.0172625	0.980587	B	Plasma	Plasmablast	Mixed
R3HCC1	ses_cd	0.074507	ns	0.017349	0.980587	B	Plasma	Plasmablast	Mixed
AC091271.1	ses_cd	-0.164176	ns	0.0173832	0.980587	B	Plasma	Plasmablast	Mixed
AC017083.3	ses_cd	-0.129646	ns	0.0174003	0.980587	B	Plasma	Plasmablast	Mixed
UQCC1	ses_cd	0.0785989	ns	0.0174049	0.980587	B	Plasma	Plasmablast	Mixed
FKBP3	ses_cd	0.0767228	ns	0.0175416	0.980587	B	Plasma	Plasmablast	Mixed
CENPM	ses_cd	0.149797	ns	0.0176783	0.980587	B	Plasma	Plasmablast	Mixed
CLCN3	ses_cd	-0.0665205	ns	0.0179165	0.980587	B	Plasma	Plasmablast	Mixed
AC026202.2	ses_cd	-0.0846666	ns	0.0179859	0.980587	B	Plasma	Plasmablast	Mixed
C9orf85	ses_cd	-0.102552	ns	0.0180608	0.980587	B	Plasma	Plasmablast	Mixed
RFX3-AS1	ses_cd	-0.127219	ns	0.018825	0.980587	B	Plasma	Plasmablast	Mixed
ATF5	ses_cd	-0.186373	ns	0.0188446	0.980587	B	Plasma	Plasmablast	Mixed
C2orf48	ses_cd	0.185117	ns	0.0190338	0.980587	B	Plasma	Plasmablast	Mixed
NBPF19	ses_cd	-0.170325	ns	0.0190994	0.980587	B	Plasma	Plasmablast	Mixed
GMNN	ses_cd	0.129224	ns	0.019263	0.980587	B	Plasma	Plasmablast	Mixed
NUP85	ses_cd	0.136632	ns	0.0194269	0.980587	B	Plasma	Plasmablast	Mixed
UHRF1BP1	ses_cd	0.086548	ns	0.0194996	0.980587	B	Plasma	Plasmablast	Mixed
PLEKHG7	ses_cd	-0.182754	ns	0.0196788	0.980587	B	Plasma	Plasmablast	Mixed
AC021678.2	ses_cd	-0.108146	ns	0.0197132	0.980587	B	Plasma	Plasmablast	Mixed
DCTPP1	ses_cd	0.116847	ns	0.0197703	0.980587	B	Plasma	Plasmablast	Mixed
BCDIN3D	ses_cd	-0.130639	ns	0.0198219	0.980587	B	Plasma	Plasmablast	Mixed
SBF2	ses_cd	0.167707	ns	0.0199175	0.980587	B	Plasma	Plasmablast	Mixed
UBE4A	ses_cd	-0.0664223	ns	0.0200522	0.980587	B	Plasma	Plasmablast	Mixed
PTPRE	ses_cd	-0.129328	ns	0.0201304	0.980587	B	Plasma	Plasmablast	Mixed
PLOD1	ses_cd	0.11637	ns	0.0201736	0.980587	B	Plasma	Plasmablast	Mixed
CUBN	ses_cd	-0.184879	ns	0.0203585	0.980587	B	Plasma	Plasmablast	Mixed
CCNYL1	ses_cd	-0.0931846	ns	0.0204393	0.980587	B	Plasma	Plasmablast	Mixed
CD79A	ses_cd	-0.119045	ns	0.0204856	0.980587	B	Plasma	Plasmablast	Mixed
SSRP1	ses_cd	0.0923591	ns	0.020648	0.980587	B	Plasma	Plasmablast	Mixed
KIZ-AS1	ses_cd	-0.0994255	ns	0.0207336	0.980587	B	Plasma	Plasmablast	Mixed
BCL9	ses_cd	-0.153501	ns	0.0207954	0.980587	B	Plasma	Plasmablast	Mixed
MCM8	ses_cd	0.151777	ns	0.0208921	0.980587	B	Plasma	Plasmablast	Mixed
TMEM175	ses_cd	-0.104917	ns	0.0210874	0.980587	B	Plasma	Plasmablast	Mixed
CSTF2	ses_cd	0.136592	ns	0.0212798	0.980587	B	Plasma	Plasmablast	Mixed
LMTK3	ses_cd	0.171725	ns	0.0213413	0.980587	B	Plasma	Plasmablast	Mixed
CCDC15	ses_cd	0.184937	ns	0.0214646	0.980587	B	Plasma	Plasmablast	Mixed
SLC39A1	ses_cd	0.116363	ns	0.0215198	0.980587	B	Plasma	Plasmablast	Mixed
EXD3	ses_cd	-0.113718	ns	0.0215467	0.980587	B	Plasma	Plasmablast	Mixed
WDR60	ses_cd	-0.118874	ns	0.0216911	0.980587	B	Plasma	Plasmablast	Mixed
FAM200B	ses_cd	0.126394	ns	0.0218796	0.980587	B	Plasma	Plasmablast	Mixed
ZNRF1	ses_cd	-0.222521	ns	0.0221049	0.980587	B	Plasma	Plasmablast	Mixed
SLC17A5	ses_cd	-0.101314	ns	0.0221855	0.980587	B	Plasma	Plasmablast	Mixed
PHRF1	ses_cd	0.0893205	ns	0.0222025	0.980587	B	Plasma	Plasmablast	Mixed
LINC02240	ses_cd	-0.282876	ns	0.0224207	0.980587	B	Plasma	Plasmablast	Mixed
ZDHHC20	ses_cd	-0.0733927	ns	0.02245	0.980587	B	Plasma	Plasmablast	Mixed
ZNF510	ses_cd	-0.13365	ns	0.023128	0.980587	B	Plasma	Plasmablast	Mixed
EDEM1	ses_cd	-0.0690745	ns	0.0231803	0.980587	B	Plasma	Plasmablast	Mixed
MET	ses_cd	0.201967	ns	0.0232386	0.980587	B	Plasma	Plasmablast	Mixed
RUFY1	ses_cd	-0.0658339	ns	0.0232627	0.980587	B	Plasma	Plasmablast	Mixed
GRK4	ses_cd	-0.133079	ns	0.0233361	0.980587	B	Plasma	Plasmablast	Mixed
AL662796.1	ses_cd	-0.320974	ns	0.0235051	0.980587	B	Plasma	Plasmablast	Mixed
SRSF4	ses_cd	-0.0481177	ns	0.0236078	0.980587	B	Plasma	Plasmablast	Mixed
ZNF775	ses_cd	0.151636	ns	0.0236262	0.980587	B	Plasma	Plasmablast	Mixed
UBXN2B	ses_cd	-0.0930273	ns	0.0237725	0.980587	B	Plasma	Plasmablast	Mixed
VPS50	ses_cd	-0.0781866	ns	0.0238855	0.980587	B	Plasma	Plasmablast	Mixed
AC068051.1	ses_cd	-0.208975	ns	0.0239225	0.980587	B	Plasma	Plasmablast	Mixed
PPP2R5B	ses_cd	-0.13754	ns	0.0241377	0.980587	B	Plasma	Plasmablast	Mixed
EPHB1	ses_cd	-0.2357	ns	0.0243391	0.980587	B	Plasma	Plasmablast	Mixed
KIAA1586	ses_cd	-0.102154	ns	0.024362	0.980587	B	Plasma	Plasmablast	Mixed
COL4A3	ses_cd	-0.102024	ns	0.0244047	0.980587	B	Plasma	Plasmablast	Mixed
GCSAM	ses_cd	-0.139065	ns	0.0244588	0.980587	B	Plasma	Plasmablast	Mixed
C2orf76	ses_cd	-0.116454	ns	0.0246488	0.980587	B	Plasma	Plasmablast	Mixed
TBC1D13	ses_cd	-0.114983	ns	0.0247634	0.980587	B	Plasma	Plasmablast	Mixed
COMMD10	ses_cd	-0.0696365	ns	0.0247966	0.980587	B	Plasma	Plasmablast	Mixed
BCAT2	ses_cd	0.0921347	ns	0.024846	0.980587	B	Plasma	Plasmablast	Mixed
SLC7A11	ses_cd	-0.164002	ns	0.0249135	0.980587	B	Plasma	Plasmablast	Mixed
ETFDH	ses_cd	-0.0799012	ns	0.0252221	0.980587	B	Plasma	Plasmablast	Mixed
MSL3	ses_cd	0.0924617	ns	0.0252271	0.980587	B	Plasma	Plasmablast	Mixed
FANCI	ses_cd	0.12563	ns	0.0252448	0.980587	B	Plasma	Plasmablast	Mixed
SLC35D1	ses_cd	-0.079341	ns	0.0252564	0.980587	B	Plasma	Plasmablast	Mixed
PINX1-1	ses_cd	0.118145	ns	0.0254238	0.980587	B	Plasma	Plasmablast	Mixed
PCGF6	ses_cd	0.0998783	ns	0.0255292	0.980587	B	Plasma	Plasmablast	Mixed
NBDY	ses_cd	-0.0787187	ns	0.025614	0.980587	B	Plasma	Plasmablast	Mixed
KLHL12	ses_cd	-0.0970318	ns	0.0257555	0.980587	B	Plasma	Plasmablast	Mixed
ZNF136	ses_cd	-0.126171	ns	0.0260724	0.980587	B	Plasma	Plasmablast	Mixed
RFC5	ses_cd	0.165675	ns	0.0261703	0.980587	B	Plasma	Plasmablast	Mixed
FH	ses_cd	0.0913404	ns	0.0261937	0.980587	B	Plasma	Plasmablast	Mixed
DPM3	ses_cd	0.0692323	ns	0.02624	0.980587	B	Plasma	Plasmablast	Mixed
TFPT	ses_cd	0.11008	ns	0.0262515	0.980587	B	Plasma	Plasmablast	Mixed
SLFNL1-AS1	ses_cd	0.18437	ns	0.0263512	0.980587	B	Plasma	Plasmablast	Mixed
MLLT10	ses_cd	-0.0704541	ns	0.0265758	0.980587	B	Plasma	Plasmablast	Mixed
PSMD4	ses_cd	0.056295	ns	0.0268827	0.980587	B	Plasma	Plasmablast	Mixed
OVCH1-AS1	ses_cd	0.313988	ns	0.0269715	0.980587	B	Plasma	Plasmablast	Mixed
ZC3H7A	ses_cd	-0.0574631	ns	0.0270932	0.980587	B	Plasma	Plasmablast	Mixed
AC127164.1	ses_cd	-0.127521	ns	0.0272437	0.980587	B	Plasma	Plasmablast	Mixed
MRPL36	ses_cd	0.104158	ns	0.0273738	0.980587	B	Plasma	Plasmablast	Mixed
TRPM2	ses_cd	-0.212543	ns	0.027528	0.980587	B	Plasma	Plasmablast	Mixed
AC104596.1	ses_cd	-0.204817	ns	0.0276031	0.980587	B	Plasma	Plasmablast	Mixed
EPS8L2	ses_cd	0.153128	ns	0.0280519	0.980587	B	Plasma	Plasmablast	Mixed
ZBTB1	ses_cd	-0.072497	ns	0.0280877	0.980587	B	Plasma	Plasmablast	Mixed
AL365275.1	ses_cd	-0.249091	ns	0.028121	0.980587	B	Plasma	Plasmablast	Mixed
ARFIP2	ses_cd	0.0853362	ns	0.028238	0.980587	B	Plasma	Plasmablast	Mixed
ATF7IP2	ses_cd	-0.0681715	ns	0.0283352	0.980587	B	Plasma	Plasmablast	Mixed
PRKRA	ses_cd	-0.0745146	ns	0.0283743	0.980587	B	Plasma	Plasmablast	Mixed
ZDHHC5	ses_cd	0.0754369	ns	0.028394	0.980587	B	Plasma	Plasmablast	Mixed
IFT27	ses_cd	-0.0686911	ns	0.0284412	0.980587	B	Plasma	Plasmablast	Mixed
PRMT7	ses_cd	0.0894091	ns	0.0284446	0.980587	B	Plasma	Plasmablast	Mixed
LINC00944	ses_cd	-0.254924	ns	0.0287221	0.980587	B	Plasma	Plasmablast	Mixed
LAPTM4A	ses_cd	-0.0608745	ns	0.028846	0.980587	B	Plasma	Plasmablast	Mixed
CD2BP2	ses_cd	0.0619196	ns	0.0289489	0.980587	B	Plasma	Plasmablast	Mixed
TRAPPC2L	ses_cd	0.0892184	ns	0.0290969	0.980587	B	Plasma	Plasmablast	Mixed
SURF1	ses_cd	0.0631438	ns	0.0291129	0.980587	B	Plasma	Plasmablast	Mixed
CNNM2	ses_cd	-0.115897	ns	0.0291183	0.980587	B	Plasma	Plasmablast	Mixed
DDX6	ses_cd	-0.0487962	ns	0.0291498	0.980587	B	Plasma	Plasmablast	Mixed
SOS2	ses_cd	-0.0798433	ns	0.0293058	0.980587	B	Plasma	Plasmablast	Mixed
AC242426.2	ses_cd	-0.122048	ns	0.0293113	0.980587	B	Plasma	Plasmablast	Mixed
GTF2H2	ses_cd	-0.13446	ns	0.0294176	0.980587	B	Plasma	Plasmablast	Mixed
LRGUK	ses_cd	-0.217253	ns	0.0294741	0.980587	B	Plasma	Plasmablast	Mixed
AC079089.1	ses_cd	0.189757	ns	0.0295271	0.980587	B	Plasma	Plasmablast	Mixed
AC006978.2	ses_cd	-0.103113	ns	0.0296511	0.980587	B	Plasma	Plasmablast	Mixed
LZIC	ses_cd	0.0774705	ns	0.0296544	0.980587	B	Plasma	Plasmablast	Mixed
LINC00426	ses_cd	-0.0954696	ns	0.0296633	0.980587	B	Plasma	Plasmablast	Mixed
MVB12A	ses_cd	0.0841919	ns	0.0296788	0.980587	B	Plasma	Plasmablast	Mixed
RPS6KA1	ses_cd	0.0877945	ns	0.0301184	0.980587	B	Plasma	Plasmablast	Mixed
LILRB4	ses_cd	0.163516	ns	0.0302906	0.980587	B	Plasma	Plasmablast	Mixed
KCTD1	ses_cd	-0.142011	ns	0.0303912	0.980587	B	Plasma	Plasmablast	Mixed
MLST8	ses_cd	0.108124	ns	0.0306028	0.980587	B	Plasma	Plasmablast	Mixed
FBXL5	ses_cd	-0.0740645	ns	0.0310087	0.980587	B	Plasma	Plasmablast	Mixed
WDR27	ses_cd	-0.107815	ns	0.0310556	0.980587	B	Plasma	Plasmablast	Mixed
MED4	ses_cd	0.0519301	ns	0.0311551	0.980587	B	Plasma	Plasmablast	Mixed
ATF1	ses_cd	-0.103491	ns	0.0311881	0.980587	B	Plasma	Plasmablast	Mixed
PAXIP1	ses_cd	0.118219	ns	0.0312219	0.980587	B	Plasma	Plasmablast	Mixed
DSTN	ses_cd	-0.0622071	ns	0.0315246	0.980587	B	Plasma	Plasmablast	Mixed
FAM171A1	ses_cd	0.213683	ns	0.031662	0.980587	B	Plasma	Plasmablast	Mixed
YES1	ses_cd	-0.117755	ns	0.0317121	0.980587	B	Plasma	Plasmablast	Mixed
SIRT3	ses_cd	-0.104408	ns	0.0318124	0.980587	B	Plasma	Plasmablast	Mixed
IGHV3-72	ses_cd	-0.476535	ns	0.0318829	0.980587	B	Plasma	Plasmablast	Mixed
TRIM65	ses_cd	-0.11251	ns	0.0319563	0.980587	B	Plasma	Plasmablast	Mixed
CEMIP	ses_cd	-0.171755	ns	0.0319601	0.980587	B	Plasma	Plasmablast	Mixed
AC005838.2	ses_cd	-0.0941924	ns	0.032004	0.980587	B	Plasma	Plasmablast	Mixed
LBH	ses_cd	0.191952	ns	0.032045	0.980587	B	Plasma	Plasmablast	Mixed
CLUAP1	ses_cd	0.113817	ns	0.0320559	0.980587	B	Plasma	Plasmablast	Mixed
AC106791.1	ses_cd	-0.127589	ns	0.032096	0.980587	B	Plasma	Plasmablast	Mixed
SOCS4	ses_cd	0.0761618	ns	0.0321288	0.980587	B	Plasma	Plasmablast	Mixed
LINC01943	ses_cd	0.15207	ns	0.0321439	0.980587	B	Plasma	Plasmablast	Mixed
AL512306.3	ses_cd	-0.159843	ns	0.0323704	0.980587	B	Plasma	Plasmablast	Mixed
IGHG4	ses_cd	0.413395	ns	0.032758	0.980587	B	Plasma	Plasmablast	Mixed
FASTKD3	ses_cd	0.128764	ns	0.0328805	0.980587	B	Plasma	Plasmablast	Mixed
BAK1	ses_cd	0.080189	ns	0.0331723	0.980587	B	Plasma	Plasmablast	Mixed
TK2	ses_cd	-0.0786769	ns	0.0332381	0.980587	B	Plasma	Plasmablast	Mixed
RABL3	ses_cd	0.0897311	ns	0.0332592	0.980587	B	Plasma	Plasmablast	Mixed
SOD1	ses_cd	0.0560884	ns	0.0334144	0.980587	B	Plasma	Plasmablast	Mixed
TTC14	ses_cd	-0.0526683	ns	0.0334794	0.980587	B	Plasma	Plasmablast	Mixed
SEC24B	ses_cd	-0.0656573	ns	0.0335174	0.980587	B	Plasma	Plasmablast	Mixed
MED8	ses_cd	0.0711969	ns	0.0335342	0.980587	B	Plasma	Plasmablast	Mixed
ITGA8	ses_cd	0.266542	ns	0.0335812	0.980587	B	Plasma	Plasmablast	Mixed
AL359710.1	ses_cd	-0.205834	ns	0.0335887	0.980587	B	Plasma	Plasmablast	Mixed
IGHV3-48	ses_cd	0.418225	ns	0.0337523	0.980587	B	Plasma	Plasmablast	Mixed
AC112722.1	ses_cd	-0.119891	ns	0.0337702	0.980587	B	Plasma	Plasmablast	Mixed
H2AFY	ses_cd	0.0672019	ns	0.0338326	0.980587	B	Plasma	Plasmablast	Mixed
TEX261	ses_cd	0.107935	ns	0.0339514	0.980587	B	Plasma	Plasmablast	Mixed
CRNDE	ses_cd	-0.213585	ns	0.0339995	0.980587	B	Plasma	Plasmablast	Mixed
LPCAT1	ses_cd	0.0865695	ns	0.0340221	0.980587	B	Plasma	Plasmablast	Mixed
LMO7	ses_cd	-0.134789	ns	0.0340617	0.980587	B	Plasma	Plasmablast	Mixed
TIMM22	ses_cd	0.0911827	ns	0.0341098	0.980587	B	Plasma	Plasmablast	Mixed
PHAX	ses_cd	0.0602528	ns	0.0342922	0.980587	B	Plasma	Plasmablast	Mixed
UCKL1	ses_cd	0.0831098	ns	0.0344121	0.980587	B	Plasma	Plasmablast	Mixed
ARSG	ses_cd	-0.0871749	ns	0.0345186	0.980587	B	Plasma	Plasmablast	Mixed
KLHL23	ses_cd	-0.158302	ns	0.0345339	0.980587	B	Plasma	Plasmablast	Mixed
SECISBP2	ses_cd	-0.0578542	ns	0.0345412	0.980587	B	Plasma	Plasmablast	Mixed
CTSO	ses_cd	-0.170715	ns	0.0345866	0.980587	B	Plasma	Plasmablast	Mixed
DEF8	ses_cd	0.0894806	ns	0.0348225	0.980587	B	Plasma	Plasmablast	Mixed
HIST1H3B	ses_cd	0.233323	ns	0.0348663	0.980587	B	Plasma	Plasmablast	Mixed
DUSP6	ses_cd	-0.197908	ns	0.0348928	0.980587	B	Plasma	Plasmablast	Mixed
P2RX7	ses_cd	-0.185659	ns	0.0351728	0.980587	B	Plasma	Plasmablast	Mixed
AC098850.3	ses_cd	-0.215914	ns	0.0351872	0.980587	B	Plasma	Plasmablast	Mixed
MACROD2	ses_cd	0.178775	ns	0.0353581	0.980587	B	Plasma	Plasmablast	Mixed
BCAS2	ses_cd	0.0729765	ns	0.0354128	0.980587	B	Plasma	Plasmablast	Mixed
TTLL7	ses_cd	-0.200279	ns	0.0357036	0.980587	B	Plasma	Plasmablast	Mixed
SNAI3	ses_cd	0.112123	ns	0.0357675	0.980587	B	Plasma	Plasmablast	Mixed
ERICH6-AS1	ses_cd	-0.126882	ns	0.0357724	0.980587	B	Plasma	Plasmablast	Mixed
ADAMTS6	ses_cd	0.206708	ns	0.0358238	0.980587	B	Plasma	Plasmablast	Mixed
PTGES2	ses_cd	0.0841095	ns	0.0359453	0.980587	B	Plasma	Plasmablast	Mixed
RAD54L2	ses_cd	-0.0947374	ns	0.0359593	0.980587	B	Plasma	Plasmablast	Mixed
HCCS	ses_cd	0.0793789	ns	0.0362686	0.980587	B	Plasma	Plasmablast	Mixed
CEBPD	ses_cd	0.190972	ns	0.0363212	0.980587	B	Plasma	Plasmablast	Mixed
KDM4A	ses_cd	-0.108886	ns	0.0363307	0.980587	B	Plasma	Plasmablast	Mixed
GPATCH8	ses_cd	-0.0505596	ns	0.0364252	0.980587	B	Plasma	Plasmablast	Mixed
LYRM4	ses_cd	-0.103048	ns	0.0364358	0.980587	B	Plasma	Plasmablast	Mixed
SNRPF	ses_cd	0.0857992	ns	0.036528	0.980587	B	Plasma	Plasmablast	Mixed
KLF3	ses_cd	0.135548	ns	0.0365488	0.980587	B	Plasma	Plasmablast	Mixed
ARL6IP5	ses_cd	0.0583772	ns	0.036599	0.980587	B	Plasma	Plasmablast	Mixed
TYMS	ses_cd	0.141175	ns	0.0366784	0.980587	B	Plasma	Plasmablast	Mixed
SLX4IP	ses_cd	-0.0800787	ns	0.0367355	0.980587	B	Plasma	Plasmablast	Mixed
UQCRC2	ses_cd	0.0445904	ns	0.0367724	0.980587	B	Plasma	Plasmablast	Mixed
RNF115	ses_cd	-0.045792	ns	0.0370322	0.980587	B	Plasma	Plasmablast	Mixed
JPT1	ses_cd	0.0954888	ns	0.0370815	0.980587	B	Plasma	Plasmablast	Mixed
MRPL9	ses_cd	0.0696337	ns	0.0371058	0.980587	B	Plasma	Plasmablast	Mixed
CMIP	ses_cd	0.0831811	ns	0.0371152	0.980587	B	Plasma	Plasmablast	Mixed
SEPT9	ses_cd	0.0687623	ns	0.0371215	0.980587	B	Plasma	Plasmablast	Mixed
SRSF7	ses_cd	0.069053	ns	0.037335	0.980587	B	Plasma	Plasmablast	Mixed
RBM38	ses_cd	-0.0815037	ns	0.0373452	0.980587	B	Plasma	Plasmablast	Mixed
ZDBF2	ses_cd	-0.134216	ns	0.0373748	0.980587	B	Plasma	Plasmablast	Mixed
RBMS1	ses_cd	0.175848	ns	0.0374353	0.980587	B	Plasma	Plasmablast	Mixed
TTF1	ses_cd	0.0847929	ns	0.0375686	0.980587	B	Plasma	Plasmablast	Mixed
ELOA-AS1	ses_cd	-0.10615	ns	0.0377528	0.980587	B	Plasma	Plasmablast	Mixed
TARS2	ses_cd	-0.0964728	ns	0.0380156	0.980587	B	Plasma	Plasmablast	Mixed
GNAQ	ses_cd	0.225509	ns	0.0380198	0.980587	B	Plasma	Plasmablast	Mixed
SUDS3	ses_cd	0.0572407	ns	0.0383764	0.980587	B	Plasma	Plasmablast	Mixed
DDI2	ses_cd	-0.0641137	ns	0.038521	0.980587	B	Plasma	Plasmablast	Mixed
TMEM63A	ses_cd	0.0852375	ns	0.0387166	0.980587	B	Plasma	Plasmablast	Mixed
TCP11L2	ses_cd	-0.13669	ns	0.0387245	0.980587	B	Plasma	Plasmablast	Mixed
NUP58	ses_cd	0.0800394	ns	0.0387744	0.980587	B	Plasma	Plasmablast	Mixed
GLRX2	ses_cd	0.0840397	ns	0.0392851	0.980587	B	Plasma	Plasmablast	Mixed
GPR174	ses_cd	-0.120559	ns	0.0394285	0.980587	B	Plasma	Plasmablast	Mixed
ATG7	ses_cd	-0.0719016	ns	0.0395771	0.980587	B	Plasma	Plasmablast	Mixed
SFXN2	ses_cd	0.121863	ns	0.0397279	0.980587	B	Plasma	Plasmablast	Mixed
SETD7	ses_cd	-0.128138	ns	0.0401815	0.980587	B	Plasma	Plasmablast	Mixed
ACER3	ses_cd	0.149144	ns	0.0402429	0.980587	B	Plasma	Plasmablast	Mixed
HMGA1	ses_cd	0.117345	ns	0.0404745	0.980587	B	Plasma	Plasmablast	Mixed
AC090517.4	ses_cd	-0.142554	ns	0.0405379	0.980587	B	Plasma	Plasmablast	Mixed
SLC50A1	ses_cd	-0.095925	ns	0.0405747	0.980587	B	Plasma	Plasmablast	Mixed
DYNC2LI1	ses_cd	-0.13165	ns	0.0406598	0.980587	B	Plasma	Plasmablast	Mixed
ZNF236-DT	ses_cd	-0.120387	ns	0.0407664	0.980587	B	Plasma	Plasmablast	Mixed
RUNX1	ses_cd	0.254185	ns	0.0408606	0.980587	B	Plasma	Plasmablast	Mixed
SPTAN1	ses_cd	0.0628396	ns	0.0409387	0.980587	B	Plasma	Plasmablast	Mixed
ZSWIM3	ses_cd	-0.143859	ns	0.0410739	0.980587	B	Plasma	Plasmablast	Mixed
PRPF38A	ses_cd	0.0639192	ns	0.0411272	0.980587	B	Plasma	Plasmablast	Mixed
HARS2	ses_cd	-0.0956016	ns	0.0411961	0.980587	B	Plasma	Plasmablast	Mixed
NBPF9	ses_cd	-0.131461	ns	0.0412353	0.980587	B	Plasma	Plasmablast	Mixed
ZBTB26	ses_cd	-0.111234	ns	0.0413532	0.980587	B	Plasma	Plasmablast	Mixed
TMLHE-AS1	ses_cd	0.170342	ns	0.0415558	0.980587	B	Plasma	Plasmablast	Mixed
RAB3GAP1	ses_cd	-0.0615131	ns	0.041831	0.980587	B	Plasma	Plasmablast	Mixed
DNAJC27	ses_cd	-0.104947	ns	0.0418796	0.980587	B	Plasma	Plasmablast	Mixed
AP1S2	ses_cd	-0.075901	ns	0.0420619	0.980587	B	Plasma	Plasmablast	Mixed
SF3B3	ses_cd	0.0682192	ns	0.0423158	0.980587	B	Plasma	Plasmablast	Mixed
IL10RA	ses_cd	0.115287	ns	0.0425752	0.980587	B	Plasma	Plasmablast	Mixed
CRYL1	ses_cd	-0.123533	ns	0.042589	0.980587	B	Plasma	Plasmablast	Mixed
ZNF580	ses_cd	-0.067041	ns	0.0428566	0.980587	B	Plasma	Plasmablast	Mixed
TKT	ses_cd	0.0694426	ns	0.0429377	0.980587	B	Plasma	Plasmablast	Mixed
UBA7	ses_cd	-0.108883	ns	0.0430233	0.980587	B	Plasma	Plasmablast	Mixed
RAB12	ses_cd	-0.0714768	ns	0.0431696	0.980587	B	Plasma	Plasmablast	Mixed
GAS6	ses_cd	0.164052	ns	0.0432846	0.980587	B	Plasma	Plasmablast	Mixed
TANC2	ses_cd	-0.179571	ns	0.0433518	0.980587	B	Plasma	Plasmablast	Mixed
KATNBL1	ses_cd	-0.068065	ns	0.0434585	0.980587	B	Plasma	Plasmablast	Mixed
BTBD9	ses_cd	-0.0844297	ns	0.0435605	0.980587	B	Plasma	Plasmablast	Mixed
USF1	ses_cd	0.0874554	ns	0.0437351	0.980587	B	Plasma	Plasmablast	Mixed
PTPN9	ses_cd	-0.0850226	ns	0.0438462	0.980587	B	Plasma	Plasmablast	Mixed
USF2	ses_cd	0.0748148	ns	0.0439196	0.980587	B	Plasma	Plasmablast	Mixed
DNAJC10	ses_cd	-0.0613071	ns	0.0440322	0.980587	B	Plasma	Plasmablast	Mixed
PSPH	ses_cd	-0.102503	ns	0.0440447	0.980587	B	Plasma	Plasmablast	Mixed
ACTR1A	ses_cd	-0.075472	ns	0.0440706	0.980587	B	Plasma	Plasmablast	Mixed
ATL1	ses_cd	0.162273	ns	0.0441802	0.980587	B	Plasma	Plasmablast	Mixed
SLCO5A1	ses_cd	0.184085	ns	0.0442043	0.980587	B	Plasma	Plasmablast	Mixed
ZNF718	ses_cd	-0.0913378	ns	0.0442307	0.980587	B	Plasma	Plasmablast	Mixed
WDR55	ses_cd	0.0632181	ns	0.0443173	0.980587	B	Plasma	Plasmablast	Mixed
NUDT16L1	ses_cd	0.0673403	ns	0.0443413	0.980587	B	Plasma	Plasmablast	Mixed
ARHGEF9	ses_cd	-0.0851184	ns	0.0443891	0.980587	B	Plasma	Plasmablast	Mixed
BLCAP	ses_cd	-0.0739337	ns	0.0447655	0.980587	B	Plasma	Plasmablast	Mixed
BX890604.1	ses_cd	-0.149595	ns	0.0448318	0.980587	B	Plasma	Plasmablast	Mixed
ZNF160	ses_cd	-0.0964689	ns	0.044842	0.980587	B	Plasma	Plasmablast	Mixed
APLF	ses_cd	-0.0900225	ns	0.0448477	0.980587	B	Plasma	Plasmablast	Mixed
CCNL2	ses_cd	-0.0668532	ns	0.0448589	0.980587	B	Plasma	Plasmablast	Mixed
COLQ	ses_cd	-0.146748	ns	0.0448702	0.980587	B	Plasma	Plasmablast	Mixed
MED16	ses_cd	0.0955774	ns	0.0448999	0.980587	B	Plasma	Plasmablast	Mixed
IL16	ses_cd	-0.0922542	ns	0.0449773	0.980587	B	Plasma	Plasmablast	Mixed
METTL25	ses_cd	-0.0911822	ns	0.045011	0.980587	B	Plasma	Plasmablast	Mixed
MLLT3	ses_cd	-0.10242	ns	0.0450381	0.980587	B	Plasma	Plasmablast	Mixed
NDFIP2	ses_cd	0.101348	ns	0.0450947	0.980587	B	Plasma	Plasmablast	Mixed
NDRG1	ses_cd	0.116079	ns	0.0451239	0.980587	B	Plasma	Plasmablast	Mixed
EEF1AKMT1	ses_cd	0.0807143	ns	0.045186	0.980587	B	Plasma	Plasmablast	Mixed
TOMM34	ses_cd	0.0869947	ns	0.0452238	0.980587	B	Plasma	Plasmablast	Mixed
ENPP6	ses_cd	-0.208378	ns	0.0452843	0.980587	B	Plasma	Plasmablast	Mixed
CREG1	ses_cd	0.109719	ns	0.0453368	0.980587	B	Plasma	Plasmablast	Mixed
WASHC1	ses_cd	0.105578	ns	0.0454353	0.980587	B	Plasma	Plasmablast	Mixed
TSR1	ses_cd	0.105091	ns	0.0454443	0.980587	B	Plasma	Plasmablast	Mixed
EML2	ses_cd	-0.077969	ns	0.045468	0.980587	B	Plasma	Plasmablast	Mixed
KLHL22	ses_cd	-0.096441	ns	0.04562	0.980587	B	Plasma	Plasmablast	Mixed
CLTA	ses_cd	0.0543102	ns	0.0456903	0.980587	B	Plasma	Plasmablast	Mixed
COMTD1	ses_cd	0.0818941	ns	0.0462682	0.980587	B	Plasma	Plasmablast	Mixed
ITGA6	ses_cd	0.153333	ns	0.0463074	0.980587	B	Plasma	Plasmablast	Mixed
RMDN1	ses_cd	0.0615874	ns	0.0463132	0.980587	B	Plasma	Plasmablast	Mixed
ATP1B3	ses_cd	0.0757775	ns	0.0464906	0.980587	B	Plasma	Plasmablast	Mixed
METTL22	ses_cd	0.100185	ns	0.0465479	0.980587	B	Plasma	Plasmablast	Mixed
PSMB7	ses_cd	0.0550887	ns	0.0465497	0.980587	B	Plasma	Plasmablast	Mixed
SLFN12	ses_cd	-0.118731	ns	0.0465641	0.980587	B	Plasma	Plasmablast	Mixed
SPC24	ses_cd	0.143092	ns	0.0465977	0.980587	B	Plasma	Plasmablast	Mixed
PNPLA4	ses_cd	0.100803	ns	0.046644	0.980587	B	Plasma	Plasmablast	Mixed
TEN1	ses_cd	0.0730359	ns	0.0470323	0.980587	B	Plasma	Plasmablast	Mixed
MATR3	ses_cd	-0.1579	ns	0.0471495	0.980587	B	Plasma	Plasmablast	Mixed
MAGT1	ses_cd	-0.0599737	ns	0.0472648	0.980587	B	Plasma	Plasmablast	Mixed
NUP188	ses_cd	0.0772649	ns	0.0472854	0.980587	B	Plasma	Plasmablast	Mixed
ACOX1	ses_cd	0.0704109	ns	0.047319	0.980587	B	Plasma	Plasmablast	Mixed
ARSK	ses_cd	0.105389	ns	0.0473868	0.980587	B	Plasma	Plasmablast	Mixed
LINC02340	ses_cd	-0.0992007	ns	0.0474086	0.980587	B	Plasma	Plasmablast	Mixed
COPS4	ses_cd	-0.0641002	ns	0.0475067	0.980587	B	Plasma	Plasmablast	Mixed
CAMSAP2	ses_cd	-0.202049	ns	0.0476845	0.980587	B	Plasma	Plasmablast	Mixed
SDF4	ses_cd	0.0596222	ns	0.0477414	0.980587	B	Plasma	Plasmablast	Mixed
NDUFS3	ses_cd	0.0514692	ns	0.0478487	0.980587	B	Plasma	Plasmablast	Mixed
CENPQ	ses_cd	0.127427	ns	0.0479829	0.980587	B	Plasma	Plasmablast	Mixed
TLR1	ses_cd	-0.126439	ns	0.0481282	0.980587	B	Plasma	Plasmablast	Mixed
ITPRIPL2	ses_cd	-0.111636	ns	0.0481953	0.980587	B	Plasma	Plasmablast	Mixed
ZBTB24	ses_cd	0.0844761	ns	0.0482611	0.980587	B	Plasma	Plasmablast	Mixed
TCF3	ses_cd	0.0538676	ns	0.0482789	0.980587	B	Plasma	Plasmablast	Mixed
CCDC34	ses_cd	0.127818	ns	0.0483348	0.980587	B	Plasma	Plasmablast	Mixed
PBX2	ses_cd	-0.0823921	ns	0.0483856	0.980587	B	Plasma	Plasmablast	Mixed
CHMP7	ses_cd	0.0805542	ns	0.0485152	0.980587	B	Plasma	Plasmablast	Mixed
RABIF	ses_cd	0.0778627	ns	0.0486569	0.980587	B	Plasma	Plasmablast	Mixed
WDR25	ses_cd	-0.0791513	ns	0.0487071	0.980587	B	Plasma	Plasmablast	Mixed
RRNAD1	ses_cd	-0.0880604	ns	0.0487966	0.980587	B	Plasma	Plasmablast	Mixed
TTC32	ses_cd	0.138441	ns	0.0488082	0.980587	B	Plasma	Plasmablast	Mixed
CAPN15	ses_cd	-0.0770584	ns	0.0489489	0.980587	B	Plasma	Plasmablast	Mixed
PPARA	ses_cd	-0.0714915	ns	0.0491217	0.980587	B	Plasma	Plasmablast	Mixed
PXMP2	ses_cd	0.122773	ns	0.0491605	0.980587	B	Plasma	Plasmablast	Mixed
GK	ses_cd	-0.130648	ns	0.0492416	0.980587	B	Plasma	Plasmablast	Mixed
ENTPD7	ses_cd	-0.082965	ns	0.0493968	0.980587	B	Plasma	Plasmablast	Mixed
ASF1A	ses_cd	0.0790908	ns	0.0494082	0.980587	B	Plasma	Plasmablast	Mixed
MARCH10	ses_cd	-0.170661	ns	0.0495469	0.980587	B	Plasma	Plasmablast	Mixed
KAT6B	ses_cd	-0.0665178	ns	0.0498643	0.980587	B	Plasma	Plasmablast	Mixed
GXYLT1	ses_cd	-0.0907967	ns	0.0500717	0.980587	B	Plasma	Plasmablast	Mixed
SLC38A10	ses_cd	-0.0601772	ns	0.0501141	0.980587	B	Plasma	Plasmablast	Mixed
HIST1H1D	ses_cd	0.16666	ns	0.0501423	0.980587	B	Plasma	Plasmablast	Mixed
MECOM	ses_cd	-0.172733	ns	0.0502027	0.980587	B	Plasma	Plasmablast	Mixed
DENND1C	ses_cd	-0.0731945	ns	0.0502065	0.980587	B	Plasma	Plasmablast	Mixed
JAKMIP1	ses_cd	-0.19491	ns	0.0502266	0.980587	B	Plasma	Plasmablast	Mixed
DDIT3	ses_cd	-0.139534	ns	0.0502467	0.980587	B	Plasma	Plasmablast	Mixed
STYXL1	ses_cd	-0.0708311	ns	0.0504741	0.980587	B	Plasma	Plasmablast	Mixed
PKIA	ses_cd	0.121586	ns	0.0507643	0.980587	B	Plasma	Plasmablast	Mixed
SUCLG1	ses_cd	0.065519	ns	0.0508486	0.980587	B	Plasma	Plasmablast	Mixed
C11orf24	ses_cd	0.0716838	ns	0.0509004	0.980587	B	Plasma	Plasmablast	Mixed
RBM45	ses_cd	-0.0914868	ns	0.0509593	0.980587	B	Plasma	Plasmablast	Mixed
PRKN	ses_cd	-0.190277	ns	0.0510877	0.980587	B	Plasma	Plasmablast	Mixed
NCF4	ses_cd	-0.0624764	ns	0.0512435	0.980587	B	Plasma	Plasmablast	Mixed
AC005037.1	ses_cd	0.0997258	ns	0.0512845	0.980587	B	Plasma	Plasmablast	Mixed
TRPV2	ses_cd	0.0882707	ns	0.0513941	0.980587	B	Plasma	Plasmablast	Mixed
COPS9	ses_cd	0.066199	ns	0.0515097	0.980587	B	Plasma	Plasmablast	Mixed
IGKV2D-28	ses_cd	-0.291869	ns	0.0515204	0.980587	B	Plasma	Plasmablast	Mixed
FAM78A	ses_cd	-0.08325	ns	0.0516436	0.980587	B	Plasma	Plasmablast	Mixed
RFC3	ses_cd	0.129624	ns	0.0516659	0.980587	B	Plasma	Plasmablast	Mixed
IGHV4-39	ses_cd	-0.375884	ns	0.0518351	0.980587	B	Plasma	Plasmablast	Mixed
SIDT2	ses_cd	-0.113031	ns	0.0518844	0.980587	B	Plasma	Plasmablast	Mixed
MLXIP	ses_cd	-0.0644205	ns	0.0518854	0.980587	B	Plasma	Plasmablast	Mixed
PHTF1	ses_cd	-0.0665845	ns	0.0520449	0.980587	B	Plasma	Plasmablast	Mixed
GAN	ses_cd	-0.0729148	ns	0.052095	0.980587	B	Plasma	Plasmablast	Mixed
KHSRP	ses_cd	0.0784002	ns	0.0521048	0.980587	B	Plasma	Plasmablast	Mixed
PAXX	ses_cd	0.0859902	ns	0.0521916	0.980587	B	Plasma	Plasmablast	Mixed
VCPKMT	ses_cd	-0.0911632	ns	0.0523395	0.980587	B	Plasma	Plasmablast	Mixed
CCNT1	ses_cd	-0.0706888	ns	0.0523496	0.980587	B	Plasma	Plasmablast	Mixed
ZNF81	ses_cd	0.106602	ns	0.0524013	0.980587	B	Plasma	Plasmablast	Mixed
KAZN	ses_cd	-0.148929	ns	0.0524321	0.980587	B	Plasma	Plasmablast	Mixed
CCDC191	ses_cd	-0.132845	ns	0.0525411	0.980587	B	Plasma	Plasmablast	Mixed
SEPT11	ses_cd	0.0535841	ns	0.0525568	0.980587	B	Plasma	Plasmablast	Mixed
LAT2	ses_cd	-0.115718	ns	0.052605	0.980587	B	Plasma	Plasmablast	Mixed
LRRC37A2	ses_cd	-0.106183	ns	0.0528105	0.980587	B	Plasma	Plasmablast	Mixed
IRF3	ses_cd	0.0556598	ns	0.0528194	0.980587	B	Plasma	Plasmablast	Mixed
RASSF8	ses_cd	-0.204102	ns	0.0528489	0.980587	B	Plasma	Plasmablast	Mixed
AC012645.3	ses_cd	-0.135097	ns	0.0528706	0.980587	B	Plasma	Plasmablast	Mixed
HIST1H2BM	ses_cd	0.210083	ns	0.0530129	0.980587	B	Plasma	Plasmablast	Mixed
HMGB1	ses_cd	0.0713252	ns	0.0532739	0.980587	B	Plasma	Plasmablast	Mixed
WAC-AS1	ses_cd	-0.106733	ns	0.0533535	0.980587	B	Plasma	Plasmablast	Mixed
RBM7	ses_cd	-0.092159	ns	0.053619	0.980587	B	Plasma	Plasmablast	Mixed
ECM2	ses_cd	0.163803	ns	0.0536529	0.980587	B	Plasma	Plasmablast	Mixed
SOX5	ses_cd	-0.152145	ns	0.0537568	0.980587	B	Plasma	Plasmablast	Mixed
WASF2	ses_cd	0.0391572	ns	0.0542639	0.980587	B	Plasma	Plasmablast	Mixed
AL390957.1	ses_cd	-0.168781	ns	0.0542895	0.980587	B	Plasma	Plasmablast	Mixed
LINC00582	ses_cd	-0.163929	ns	0.0543312	0.980587	B	Plasma	Plasmablast	Mixed
HARBI1	ses_cd	0.106034	ns	0.0543683	0.980587	B	Plasma	Plasmablast	Mixed
QRSL1	ses_cd	0.0698001	ns	0.0544391	0.980587	B	Plasma	Plasmablast	Mixed
RPS2	ses_cd	0.0781157	ns	0.0544718	0.980587	B	Plasma	Plasmablast	Mixed
ACTR6	ses_cd	0.0798254	ns	0.0546307	0.980587	B	Plasma	Plasmablast	Mixed
SMC2	ses_cd	0.129737	ns	0.0547017	0.980587	B	Plasma	Plasmablast	Mixed
LRRCC1	ses_cd	0.128729	ns	0.0547645	0.980587	B	Plasma	Plasmablast	Mixed
CLSTN1	ses_cd	-0.0570393	ns	0.0547924	0.980587	B	Plasma	Plasmablast	Mixed
OSBP	ses_cd	-0.0554498	ns	0.0548987	0.980587	B	Plasma	Plasmablast	Mixed
ILF3-DT	ses_cd	-0.0771597	ns	0.0550658	0.980587	B	Plasma	Plasmablast	Mixed
NUDT1	ses_cd	0.10223	ns	0.055142	0.980587	B	Plasma	Plasmablast	Mixed
DCC	ses_cd	0.293345	ns	0.055247	0.980587	B	Plasma	Plasmablast	Mixed
CUL1	ses_cd	-0.0478488	ns	0.055298	0.980587	B	Plasma	Plasmablast	Mixed
AP002495.2	ses_cd	0.0957652	ns	0.0553717	0.980587	B	Plasma	Plasmablast	Mixed
HNRNPD	ses_cd	0.0459491	ns	0.0554197	0.980587	B	Plasma	Plasmablast	Mixed
PTPN12	ses_cd	0.0987265	ns	0.0554525	0.980587	B	Plasma	Plasmablast	Mixed
DPM1	ses_cd	0.0548833	ns	0.0554904	0.980587	B	Plasma	Plasmablast	Mixed
ZNF337	ses_cd	0.120029	ns	0.0556536	0.980587	B	Plasma	Plasmablast	Mixed
PXK	ses_cd	-0.0798539	ns	0.0558194	0.980587	B	Plasma	Plasmablast	Mixed
PIP4K2C	ses_cd	-0.106394	ns	0.0559916	0.980587	B	Plasma	Plasmablast	Mixed
EYA2	ses_cd	-0.253497	ns	0.0562255	0.980587	B	Plasma	Plasmablast	Mixed
PXMP4	ses_cd	0.076432	ns	0.0562504	0.980587	B	Plasma	Plasmablast	Mixed
RPL7	ses_cd	0.0678065	ns	0.0562959	0.980587	B	Plasma	Plasmablast	Mixed
MICA	ses_cd	0.11304	ns	0.0565828	0.980587	B	Plasma	Plasmablast	Mixed
TCP11L1	ses_cd	-0.0922868	ns	0.0567584	0.980587	B	Plasma	Plasmablast	Mixed
UGT8	ses_cd	0.159343	ns	0.0567699	0.980587	B	Plasma	Plasmablast	Mixed
THOC3	ses_cd	0.0873223	ns	0.056816	0.980587	B	Plasma	Plasmablast	Mixed
LRR1	ses_cd	0.090606	ns	0.0570644	0.980587	B	Plasma	Plasmablast	Mixed
KLHL24	ses_cd	-0.0935694	ns	0.057106	0.980587	B	Plasma	Plasmablast	Mixed
DNAJC24	ses_cd	-0.0590642	ns	0.0571356	0.980587	B	Plasma	Plasmablast	Mixed
CENPK	ses_cd	0.110852	ns	0.0574161	0.980587	B	Plasma	Plasmablast	Mixed
TSEN2	ses_cd	-0.112107	ns	0.0576285	0.980587	B	Plasma	Plasmablast	Mixed
SH2D3A	ses_cd	-0.11394	ns	0.0577674	0.980587	B	Plasma	Plasmablast	Mixed
PHKB	ses_cd	-0.0549819	ns	0.0582217	0.980587	B	Plasma	Plasmablast	Mixed
RSPH3	ses_cd	-0.149811	ns	0.058238	0.980587	B	Plasma	Plasmablast	Mixed
ATXN7L3B	ses_cd	-0.0757057	ns	0.0582951	0.980587	B	Plasma	Plasmablast	Mixed
TGS1	ses_cd	0.0496117	ns	0.0583101	0.980587	B	Plasma	Plasmablast	Mixed
RRP12	ses_cd	-0.0841623	ns	0.0584508	0.980587	B	Plasma	Plasmablast	Mixed
MIRLET7BHG	ses_cd	-0.153229	ns	0.0584648	0.980587	B	Plasma	Plasmablast	Mixed
CREB1	ses_cd	-0.0510996	ns	0.0584812	0.980587	B	Plasma	Plasmablast	Mixed
NCLN	ses_cd	0.0748421	ns	0.0585286	0.980587	B	Plasma	Plasmablast	Mixed
ERO1B	ses_cd	-0.0675439	ns	0.0585954	0.980587	B	Plasma	Plasmablast	Mixed
FBXO31	ses_cd	-0.0788449	ns	0.0591245	0.980587	B	Plasma	Plasmablast	Mixed
WRNIP1	ses_cd	-0.0805131	ns	0.0591477	0.980587	B	Plasma	Plasmablast	Mixed
PARD6A	ses_cd	0.105714	ns	0.0592304	0.980587	B	Plasma	Plasmablast	Mixed
ELP1	ses_cd	0.0796931	ns	0.0592947	0.980587	B	Plasma	Plasmablast	Mixed
IKBKE	ses_cd	0.10517	ns	0.0593157	0.980587	B	Plasma	Plasmablast	Mixed
DTWD2	ses_cd	-0.123733	ns	0.0597811	0.980587	B	Plasma	Plasmablast	Mixed
PTPRB	ses_cd	-0.153735	ns	0.0597866	0.980587	B	Plasma	Plasmablast	Mixed
HOMEZ	ses_cd	-0.107979	ns	0.0597958	0.980587	B	Plasma	Plasmablast	Mixed
ZNF566	ses_cd	0.143062	ns	0.0597979	0.980587	B	Plasma	Plasmablast	Mixed
SNRPA1	ses_cd	0.0577782	ns	0.0598026	0.980587	B	Plasma	Plasmablast	Mixed
RIC8A	ses_cd	0.070897	ns	0.0598401	0.980587	B	Plasma	Plasmablast	Mixed
AC005921.2	ses_cd	0.111424	ns	0.0600775	0.980587	B	Plasma	Plasmablast	Mixed
HIST1H3F	ses_cd	0.180889	ns	0.0601318	0.980587	B	Plasma	Plasmablast	Mixed
PSMB3	ses_cd	0.0685914	ns	0.060339	0.980587	B	Plasma	Plasmablast	Mixed
BICRAL	ses_cd	-0.0576266	ns	0.060349	0.980587	B	Plasma	Plasmablast	Mixed
CENPS	ses_cd	0.129764	ns	0.0603673	0.980587	B	Plasma	Plasmablast	Mixed
TEC	ses_cd	-0.105793	ns	0.0605301	0.980587	B	Plasma	Plasmablast	Mixed
TRIP13	ses_cd	0.144016	ns	0.0606504	0.980587	B	Plasma	Plasmablast	Mixed
GPR89B	ses_cd	-0.0807566	ns	0.0608625	0.980587	B	Plasma	Plasmablast	Mixed
TMEM104	ses_cd	-0.08613	ns	0.0608716	0.980587	B	Plasma	Plasmablast	Mixed
HIST1H2AH	ses_cd	0.175168	ns	0.0610504	0.980587	B	Plasma	Plasmablast	Mixed
AL357153.2	ses_cd	-0.131022	ns	0.0611556	0.980587	B	Plasma	Plasmablast	Mixed
GLT8D1	ses_cd	-0.0551622	ns	0.0611778	0.980587	B	Plasma	Plasmablast	Mixed
KAT7	ses_cd	0.076015	ns	0.061208	0.980587	B	Plasma	Plasmablast	Mixed
ZNF362	ses_cd	-0.143621	ns	0.0612135	0.980587	B	Plasma	Plasmablast	Mixed
GCLC	ses_cd	-0.0884159	ns	0.0612509	0.980587	B	Plasma	Plasmablast	Mixed
BORA	ses_cd	-0.108561	ns	0.0613578	0.980587	B	Plasma	Plasmablast	Mixed
GALC	ses_cd	-0.129555	ns	0.0613697	0.980587	B	Plasma	Plasmablast	Mixed
ITPR1	ses_cd	-0.0916662	ns	0.0614721	0.980587	B	Plasma	Plasmablast	Mixed
ZNF529	ses_cd	-0.0888087	ns	0.0614902	0.980587	B	Plasma	Plasmablast	Mixed
NUDT22	ses_cd	-0.0589929	ns	0.0615936	0.980587	B	Plasma	Plasmablast	Mixed
MRM2	ses_cd	0.0710708	ns	0.0616461	0.980587	B	Plasma	Plasmablast	Mixed
PTCD3	ses_cd	0.0571263	ns	0.0617305	0.980587	B	Plasma	Plasmablast	Mixed
EPM2AIP1	ses_cd	-0.0665167	ns	0.0619244	0.980587	B	Plasma	Plasmablast	Mixed
TMEM94	ses_cd	0.102727	ns	0.0619654	0.980587	B	Plasma	Plasmablast	Mixed
LINC02456	ses_cd	0.145219	ns	0.0620724	0.980587	B	Plasma	Plasmablast	Mixed
GNS	ses_cd	-0.0832085	ns	0.0622454	0.980587	B	Plasma	Plasmablast	Mixed
CCDC127	ses_cd	0.0785584	ns	0.0623946	0.980587	B	Plasma	Plasmablast	Mixed
HIST1H4C	ses_cd	0.165554	ns	0.0625323	0.980587	B	Plasma	Plasmablast	Mixed
URGCP	ses_cd	-0.0999122	ns	0.0626635	0.980587	B	Plasma	Plasmablast	Mixed
TRAK2	ses_cd	0.0790092	ns	0.063105	0.980587	B	Plasma	Plasmablast	Mixed
CENPH	ses_cd	0.100494	ns	0.0633255	0.980587	B	Plasma	Plasmablast	Mixed
MIER3	ses_cd	0.0988805	ns	0.0638723	0.980587	B	Plasma	Plasmablast	Mixed
GIN1	ses_cd	-0.0997764	ns	0.0639239	0.980587	B	Plasma	Plasmablast	Mixed
PSMB8-AS1	ses_cd	-0.0733439	ns	0.0639271	0.980587	B	Plasma	Plasmablast	Mixed
ZC3HAV1L	ses_cd	-0.151677	ns	0.0639543	0.980587	B	Plasma	Plasmablast	Mixed
LRIF1	ses_cd	-0.0718209	ns	0.0640875	0.980587	B	Plasma	Plasmablast	Mixed
CES1	ses_cd	-0.25515	ns	0.0642734	0.980587	B	Plasma	Plasmablast	Mixed
CYB5B	ses_cd	0.065352	ns	0.0645265	0.980587	B	Plasma	Plasmablast	Mixed
FABP5	ses_cd	0.153066	ns	0.064656	0.980587	B	Plasma	Plasmablast	Mixed
HIST1H4J	ses_cd	0.150373	ns	0.0646882	0.980587	B	Plasma	Plasmablast	Mixed
WDR3	ses_cd	-0.0839008	ns	0.0648289	0.980587	B	Plasma	Plasmablast	Mixed
PGLS	ses_cd	-0.0774089	ns	0.065086	0.980587	B	Plasma	Plasmablast	Mixed
SMYD4	ses_cd	0.0688203	ns	0.0652378	0.980587	B	Plasma	Plasmablast	Mixed
VIRMA	ses_cd	-0.0490026	ns	0.0653016	0.980587	B	Plasma	Plasmablast	Mixed
SLFN11	ses_cd	-0.0806188	ns	0.0653489	0.980587	B	Plasma	Plasmablast	Mixed
PPP2R1A	ses_cd	0.0621457	ns	0.0653504	0.980587	B	Plasma	Plasmablast	Mixed
PSEN1	ses_cd	-0.0675757	ns	0.06553	0.980587	B	Plasma	Plasmablast	Mixed
ZKSCAN8	ses_cd	-0.0759735	ns	0.0656206	0.980587	B	Plasma	Plasmablast	Mixed
ZNF805	ses_cd	-0.112147	ns	0.0657352	0.980587	B	Plasma	Plasmablast	Mixed
AREL1	ses_cd	-0.0666824	ns	0.0658193	0.980587	B	Plasma	Plasmablast	Mixed
CENPP	ses_cd	0.150149	ns	0.0658238	0.980587	B	Plasma	Plasmablast	Mixed
TSR2	ses_cd	0.069679	ns	0.0658519	0.980587	B	Plasma	Plasmablast	Mixed
N4BP2	ses_cd	-0.0737279	ns	0.0659161	0.980587	B	Plasma	Plasmablast	Mixed
HMGN2	ses_cd	0.0797872	ns	0.0660527	0.980587	B	Plasma	Plasmablast	Mixed
TET1	ses_cd	-0.0826685	ns	0.0660856	0.980587	B	Plasma	Plasmablast	Mixed
AC068724.3	ses_cd	-0.0767608	ns	0.0661036	0.980587	B	Plasma	Plasmablast	Mixed
RPF1	ses_cd	0.0661022	ns	0.0661825	0.980587	B	Plasma	Plasmablast	Mixed
SASS6	ses_cd	0.0853794	ns	0.0662547	0.980587	B	Plasma	Plasmablast	Mixed
MT-ND1	ses_cd	0.0560234	ns	0.0663155	0.980587	B	Plasma	Plasmablast	Mixed
RUFY2	ses_cd	-0.0750077	ns	0.0664156	0.980587	B	Plasma	Plasmablast	Mixed
HDX	ses_cd	-0.189036	ns	0.0666571	0.980587	B	Plasma	Plasmablast	Mixed
RPS9	ses_cd	0.0655804	ns	0.0668691	0.980587	B	Plasma	Plasmablast	Mixed
SNF8	ses_cd	0.0583107	ns	0.0669264	0.980587	B	Plasma	Plasmablast	Mixed
UTP6	ses_cd	0.0762557	ns	0.0672609	0.980587	B	Plasma	Plasmablast	Mixed
PDLIM1	ses_cd	0.0799685	ns	0.0672954	0.980587	B	Plasma	Plasmablast	Mixed
RPL26L1	ses_cd	0.0664138	ns	0.0673479	0.980587	B	Plasma	Plasmablast	Mixed
SYAP1	ses_cd	0.0543555	ns	0.0674529	0.980587	B	Plasma	Plasmablast	Mixed
PEX7	ses_cd	0.111716	ns	0.0675091	0.980587	B	Plasma	Plasmablast	Mixed
UPP1	ses_cd	0.0942861	ns	0.0675222	0.980587	B	Plasma	Plasmablast	Mixed
C2orf42	ses_cd	-0.0800521	ns	0.0675513	0.980587	B	Plasma	Plasmablast	Mixed
ZSCAN30	ses_cd	-0.105661	ns	0.0677075	0.980587	B	Plasma	Plasmablast	Mixed
RANBP1	ses_cd	0.0993381	ns	0.0678549	0.980587	B	Plasma	Plasmablast	Mixed
UBB	ses_cd	0.0562804	ns	0.0680365	0.980587	B	Plasma	Plasmablast	Mixed
ABCB10	ses_cd	-0.0629267	ns	0.068143	0.980587	B	Plasma	Plasmablast	Mixed
UGDH-AS1	ses_cd	-0.0816521	ns	0.068235	0.980587	B	Plasma	Plasmablast	Mixed
CSNK1G3	ses_cd	-0.0697853	ns	0.0683286	0.980587	B	Plasma	Plasmablast	Mixed
C18orf54	ses_cd	0.142575	ns	0.0683596	0.980587	B	Plasma	Plasmablast	Mixed
RBM25	ses_cd	0.0365291	ns	0.0684396	0.980587	B	Plasma	Plasmablast	Mixed
RIN3	ses_cd	-0.131324	ns	0.0684739	0.980587	B	Plasma	Plasmablast	Mixed
AC005154.6	ses_cd	-0.107967	ns	0.068586	0.980587	B	Plasma	Plasmablast	Mixed
NTHL1	ses_cd	0.0772665	ns	0.0686465	0.980587	B	Plasma	Plasmablast	Mixed
AIFM1	ses_cd	0.0694114	ns	0.0687189	0.980587	B	Plasma	Plasmablast	Mixed
CLVS1	ses_cd	-0.196424	ns	0.0687808	0.980587	B	Plasma	Plasmablast	Mixed
LGMN	ses_cd	-0.115552	ns	0.0690462	0.980587	B	Plasma	Plasmablast	Mixed
TP53RK	ses_cd	0.0745459	ns	0.0690924	0.980587	B	Plasma	Plasmablast	Mixed
AC005670.2	ses_cd	-0.122788	ns	0.0692611	0.980587	B	Plasma	Plasmablast	Mixed
RNF139	ses_cd	-0.077521	ns	0.0692856	0.980587	B	Plasma	Plasmablast	Mixed
AL031772.1	ses_cd	-0.124275	ns	0.0694153	0.980587	B	Plasma	Plasmablast	Mixed
H6PD	ses_cd	-0.110074	ns	0.069439	0.980587	B	Plasma	Plasmablast	Mixed
AVIL	ses_cd	-0.143783	ns	0.069478	0.980587	B	Plasma	Plasmablast	Mixed
DDIT4	ses_cd	-0.151591	ns	0.0694787	0.980587	B	Plasma	Plasmablast	Mixed
CIB1	ses_cd	0.0824182	ns	0.0695092	0.980587	B	Plasma	Plasmablast	Mixed
THAP6	ses_cd	-0.0752251	ns	0.0696674	0.980587	B	Plasma	Plasmablast	Mixed
MRPL34	ses_cd	0.0543336	ns	0.0697039	0.980587	B	Plasma	Plasmablast	Mixed
FAM149A	ses_cd	0.136982	ns	0.0697708	0.980587	B	Plasma	Plasmablast	Mixed
BYSL	ses_cd	0.127161	ns	0.0698342	0.980587	B	Plasma	Plasmablast	Mixed
SNRNP25	ses_cd	0.113944	ns	0.0698955	0.980587	B	Plasma	Plasmablast	Mixed
AC004241.1	ses_cd	-0.0903252	ns	0.0701025	0.980587	B	Plasma	Plasmablast	Mixed
CIZ1	ses_cd	0.0802564	ns	0.0705161	0.980587	B	Plasma	Plasmablast	Mixed
TCEANC2	ses_cd	-0.0743368	ns	0.0705236	0.980587	B	Plasma	Plasmablast	Mixed
TOR3A	ses_cd	0.0664345	ns	0.0705374	0.980587	B	Plasma	Plasmablast	Mixed
RAB8B	ses_cd	-0.0632961	ns	0.0706211	0.980587	B	Plasma	Plasmablast	Mixed
ANXA6	ses_cd	0.0584261	ns	0.0709989	0.980587	B	Plasma	Plasmablast	Mixed
GPR137	ses_cd	-0.0841774	ns	0.0711067	0.980587	B	Plasma	Plasmablast	Mixed
HIST3H2A	ses_cd	0.110125	ns	0.0713409	0.980587	B	Plasma	Plasmablast	Mixed
DDRGK1	ses_cd	0.0556007	ns	0.0713857	0.980587	B	Plasma	Plasmablast	Mixed
TBC1D32	ses_cd	-0.105409	ns	0.0714414	0.980587	B	Plasma	Plasmablast	Mixed
HSD11B1	ses_cd	0.145061	ns	0.0715325	0.980587	B	Plasma	Plasmablast	Mixed
MYLIP	ses_cd	0.100138	ns	0.0716227	0.980587	B	Plasma	Plasmablast	Mixed
SLC25A30	ses_cd	-0.124946	ns	0.0716934	0.980587	B	Plasma	Plasmablast	Mixed
LRRC8A	ses_cd	0.0831871	ns	0.071748	0.980587	B	Plasma	Plasmablast	Mixed
TLR6	ses_cd	-0.153667	ns	0.0721106	0.980587	B	Plasma	Plasmablast	Mixed
ZDHHC2	ses_cd	-0.088057	ns	0.0722394	0.980587	B	Plasma	Plasmablast	Mixed
NUDT16	ses_cd	0.103356	ns	0.0722415	0.980587	B	Plasma	Plasmablast	Mixed
ZNF680	ses_cd	0.0955634	ns	0.0724895	0.980587	B	Plasma	Plasmablast	Mixed
TKFC	ses_cd	0.0999145	ns	0.0725414	0.980587	B	Plasma	Plasmablast	Mixed
PABPC4	ses_cd	-0.0531756	ns	0.0725815	0.980587	B	Plasma	Plasmablast	Mixed
POLG	ses_cd	-0.0746059	ns	0.072598	0.980587	B	Plasma	Plasmablast	Mixed
MARCH9	ses_cd	-0.102746	ns	0.0727168	0.980587	B	Plasma	Plasmablast	Mixed
RPL27A	ses_cd	0.0824455	ns	0.0728011	0.980587	B	Plasma	Plasmablast	Mixed
KXD1	ses_cd	0.0781425	ns	0.0728737	0.980587	B	Plasma	Plasmablast	Mixed
AC012360.3	ses_cd	-0.0815503	ns	0.0728739	0.980587	B	Plasma	Plasmablast	Mixed
HSPA1A	ses_cd	0.115236	ns	0.0730238	0.980587	B	Plasma	Plasmablast	Mixed
MYBL2	ses_cd	0.0902842	ns	0.0732578	0.980587	B	Plasma	Plasmablast	Mixed
AL139260.1	ses_cd	-0.152702	ns	0.0733722	0.980587	B	Plasma	Plasmablast	Mixed
TRERF1	ses_cd	-0.111218	ns	0.0735221	0.980587	B	Plasma	Plasmablast	Mixed
ISCA1	ses_cd	-0.0574096	ns	0.0735695	0.980587	B	Plasma	Plasmablast	Mixed
VTA1	ses_cd	-0.0605276	ns	0.073663	0.980587	B	Plasma	Plasmablast	Mixed
NSUN6	ses_cd	0.0724518	ns	0.0736833	0.980587	B	Plasma	Plasmablast	Mixed
AK3	ses_cd	-0.0487377	ns	0.0737714	0.980587	B	Plasma	Plasmablast	Mixed
ZNF281	ses_cd	-0.0682496	ns	0.0739576	0.980587	B	Plasma	Plasmablast	Mixed
HAUS3	ses_cd	0.0973342	ns	0.0740985	0.980587	B	Plasma	Plasmablast	Mixed
MRPS12	ses_cd	0.0639809	ns	0.0741805	0.980587	B	Plasma	Plasmablast	Mixed
UQCR10	ses_cd	0.0633107	ns	0.0742609	0.980587	B	Plasma	Plasmablast	Mixed
ASB8	ses_cd	-0.0515676	ns	0.0744388	0.980587	B	Plasma	Plasmablast	Mixed
PSMC5	ses_cd	0.0619504	ns	0.0747914	0.980587	B	Plasma	Plasmablast	Mixed
TFDP1	ses_cd	0.0743211	ns	0.0748436	0.980587	B	Plasma	Plasmablast	Mixed
CDK11B	ses_cd	0.0573052	ns	0.0748888	0.980587	B	Plasma	Plasmablast	Mixed
RIC1	ses_cd	-0.0502139	ns	0.0750679	0.980587	B	Plasma	Plasmablast	Mixed
GGNBP2	ses_cd	-0.0561475	ns	0.0750951	0.980587	B	Plasma	Plasmablast	Mixed
DAPL1	ses_cd	-0.107552	ns	0.0751996	0.980587	B	Plasma	Plasmablast	Mixed
STK10	ses_cd	-0.0610451	ns	0.0753325	0.980587	B	Plasma	Plasmablast	Mixed
AC078785.1	ses_cd	-0.139716	ns	0.0753832	0.980587	B	Plasma	Plasmablast	Mixed
YBX1	ses_cd	0.0625503	ns	0.0755981	0.980587	B	Plasma	Plasmablast	Mixed
SREK1IP1	ses_cd	0.04703	ns	0.0756767	0.980587	B	Plasma	Plasmablast	Mixed
INSIG1	ses_cd	-0.0976976	ns	0.0756944	0.980587	B	Plasma	Plasmablast	Mixed
GPR137C	ses_cd	-0.145784	ns	0.0757399	0.980587	B	Plasma	Plasmablast	Mixed
PMM2	ses_cd	-0.0525556	ns	0.0757407	0.980587	B	Plasma	Plasmablast	Mixed
NAGLU	ses_cd	-0.0732466	ns	0.0757484	0.980587	B	Plasma	Plasmablast	Mixed
HIST2H4B	ses_cd	0.210414	ns	0.0760009	0.980587	B	Plasma	Plasmablast	Mixed
NDUFB10	ses_cd	0.0568239	ns	0.0760014	0.980587	B	Plasma	Plasmablast	Mixed
NPC2	ses_cd	-0.0535337	ns	0.0762476	0.980587	B	Plasma	Plasmablast	Mixed
FANCB	ses_cd	0.121227	ns	0.0762505	0.980587	B	Plasma	Plasmablast	Mixed
ST3GAL5	ses_cd	-0.0810325	ns	0.0763807	0.980587	B	Plasma	Plasmablast	Mixed
RFXANK	ses_cd	0.0730516	ns	0.0764329	0.980587	B	Plasma	Plasmablast	Mixed
EIF2D	ses_cd	0.0551163	ns	0.0764926	0.980587	B	Plasma	Plasmablast	Mixed
NBPF11	ses_cd	-0.0967077	ns	0.0765331	0.980587	B	Plasma	Plasmablast	Mixed
ZNF544	ses_cd	0.0828111	ns	0.0766677	0.980587	B	Plasma	Plasmablast	Mixed
RNF170	ses_cd	-0.0741374	ns	0.076805	0.980587	B	Plasma	Plasmablast	Mixed
DAB1	ses_cd	-0.144331	ns	0.0768251	0.980587	B	Plasma	Plasmablast	Mixed
EDC3	ses_cd	-0.0907561	ns	0.0768252	0.980587	B	Plasma	Plasmablast	Mixed
C17orf97	ses_cd	-0.128422	ns	0.0768547	0.980587	B	Plasma	Plasmablast	Mixed
CBX6	ses_cd	0.0850537	ns	0.0769106	0.980587	B	Plasma	Plasmablast	Mixed
GOLGA2	ses_cd	-0.0521792	ns	0.077116	0.980587	B	Plasma	Plasmablast	Mixed
ORMDL1	ses_cd	-0.0468243	ns	0.0771513	0.980587	B	Plasma	Plasmablast	Mixed
APP	ses_cd	0.178056	ns	0.0771564	0.980587	B	Plasma	Plasmablast	Mixed
FAM120C	ses_cd	-0.0859236	ns	0.0771679	0.980587	B	Plasma	Plasmablast	Mixed
VAPA	ses_cd	-0.0401062	ns	0.0772681	0.980587	B	Plasma	Plasmablast	Mixed
NDUFA12	ses_cd	0.0606155	ns	0.0772795	0.980587	B	Plasma	Plasmablast	Mixed
NOSTRIN	ses_cd	0.137039	ns	0.0772881	0.980587	B	Plasma	Plasmablast	Mixed
DCLRE1C	ses_cd	0.0619864	ns	0.0773833	0.980587	B	Plasma	Plasmablast	Mixed
ANKRD39	ses_cd	0.0719091	ns	0.0780854	0.980587	B	Plasma	Plasmablast	Mixed
C16orf54	ses_cd	-0.0767118	ns	0.0780966	0.980587	B	Plasma	Plasmablast	Mixed
C21orf91-OT1	ses_cd	-0.139368	ns	0.0781475	0.980587	B	Plasma	Plasmablast	Mixed
DMAC2	ses_cd	0.0917281	ns	0.078303	0.980587	B	Plasma	Plasmablast	Mixed
HUWE1	ses_cd	-0.0462046	ns	0.0783399	0.980587	B	Plasma	Plasmablast	Mixed
SPG11	ses_cd	-0.0580328	ns	0.0783858	0.980587	B	Plasma	Plasmablast	Mixed
MICU2	ses_cd	-0.076058	ns	0.0785621	0.980587	B	Plasma	Plasmablast	Mixed
FIRRE	ses_cd	0.18632	ns	0.0786421	0.980587	B	Plasma	Plasmablast	Mixed
HIST1H2AB	ses_cd	0.197209	ns	0.0786903	0.980587	B	Plasma	Plasmablast	Mixed
STMN1	ses_cd	0.130338	ns	0.078746	0.980587	B	Plasma	Plasmablast	Mixed
KAT6A	ses_cd	-0.0499281	ns	0.078807	0.980587	B	Plasma	Plasmablast	Mixed
MAPK3	ses_cd	0.099631	ns	0.0788308	0.980587	B	Plasma	Plasmablast	Mixed
PITPNA	ses_cd	-0.046298	ns	0.0789555	0.980587	B	Plasma	Plasmablast	Mixed
CEBPB	ses_cd	-0.0787624	ns	0.0789829	0.980587	B	Plasma	Plasmablast	Mixed
EXOSC9	ses_cd	0.0690906	ns	0.0790846	0.980587	B	Plasma	Plasmablast	Mixed
SGPP2	ses_cd	-0.100318	ns	0.0791241	0.980587	B	Plasma	Plasmablast	Mixed
MT-ND6	ses_cd	0.0669244	ns	0.0793753	0.980587	B	Plasma	Plasmablast	Mixed
GMPPA	ses_cd	-0.0592957	ns	0.0794725	0.980587	B	Plasma	Plasmablast	Mixed
RPL27	ses_cd	0.0592928	ns	0.0795054	0.980587	B	Plasma	Plasmablast	Mixed
ZBTB2	ses_cd	-0.0772802	ns	0.0797095	0.980587	B	Plasma	Plasmablast	Mixed
KANTR	ses_cd	-0.0904044	ns	0.0797702	0.980587	B	Plasma	Plasmablast	Mixed
C1orf56	ses_cd	-0.13001	ns	0.0798429	0.980587	B	Plasma	Plasmablast	Mixed
PDCD6IP	ses_cd	-0.0493195	ns	0.079862	0.980587	B	Plasma	Plasmablast	Mixed
NFYB	ses_cd	0.0641413	ns	0.079874	0.980587	B	Plasma	Plasmablast	Mixed
GTPBP8	ses_cd	0.0644451	ns	0.0799896	0.980587	B	Plasma	Plasmablast	Mixed
ETNK1	ses_cd	-0.0475596	ns	0.0800607	0.980587	B	Plasma	Plasmablast	Mixed
GALNT6	ses_cd	-0.121316	ns	0.080087	0.980587	B	Plasma	Plasmablast	Mixed
DLGAP4	ses_cd	-0.0710439	ns	0.0801736	0.980587	B	Plasma	Plasmablast	Mixed
ZBTB38	ses_cd	-0.0611843	ns	0.0802318	0.980587	B	Plasma	Plasmablast	Mixed
CUL7	ses_cd	-0.109203	ns	0.0802432	0.980587	B	Plasma	Plasmablast	Mixed
IK	ses_cd	0.0449617	ns	0.0803045	0.980587	B	Plasma	Plasmablast	Mixed
CCNA2	ses_cd	0.146229	ns	0.0803409	0.980587	B	Plasma	Plasmablast	Mixed
RBKS	ses_cd	-0.0974055	ns	0.0804712	0.980587	B	Plasma	Plasmablast	Mixed
ATXN7	ses_cd	-0.0857664	ns	0.0805271	0.980587	B	Plasma	Plasmablast	Mixed
XRCC3	ses_cd	0.109756	ns	0.080535	0.980587	B	Plasma	Plasmablast	Mixed
ANP32A	ses_cd	0.0490764	ns	0.0805981	0.980587	B	Plasma	Plasmablast	Mixed
TCF20	ses_cd	-0.0694685	ns	0.0807347	0.980587	B	Plasma	Plasmablast	Mixed
RBBP7	ses_cd	0.0429028	ns	0.0807978	0.980587	B	Plasma	Plasmablast	Mixed
CAMK2D	ses_cd	0.0926848	ns	0.0808948	0.980587	B	Plasma	Plasmablast	Mixed
CLCN5	ses_cd	-0.130404	ns	0.0809359	0.980587	B	Plasma	Plasmablast	Mixed
MBD1	ses_cd	0.0497669	ns	0.0809587	0.980587	B	Plasma	Plasmablast	Mixed
RNASEH1-AS1	ses_cd	0.113629	ns	0.0811535	0.980587	B	Plasma	Plasmablast	Mixed
BEX5	ses_cd	-0.256805	ns	0.0813173	0.980587	B	Plasma	Plasmablast	Mixed
GPR75-ASB3	ses_cd	-0.0537243	ns	0.0815412	0.980587	B	Plasma	Plasmablast	Mixed
PLPP1	ses_cd	-0.107618	ns	0.081545	0.980587	B	Plasma	Plasmablast	Mixed
GNG5	ses_cd	0.0504539	ns	0.0815662	0.980587	B	Plasma	Plasmablast	Mixed
DNAJC16	ses_cd	-0.0791236	ns	0.0816485	0.980587	B	Plasma	Plasmablast	Mixed
TAF13	ses_cd	0.0821436	ns	0.0816925	0.980587	B	Plasma	Plasmablast	Mixed
GOLGA5	ses_cd	-0.0556395	ns	0.0817836	0.980587	B	Plasma	Plasmablast	Mixed
UBE2Z	ses_cd	-0.058136	ns	0.0818513	0.980587	B	Plasma	Plasmablast	Mixed
HPS4	ses_cd	-0.0782863	ns	0.0819188	0.980587	B	Plasma	Plasmablast	Mixed
NUP160	ses_cd	0.0668974	ns	0.0820478	0.980587	B	Plasma	Plasmablast	Mixed
HDGF	ses_cd	0.0714802	ns	0.0820562	0.980587	B	Plasma	Plasmablast	Mixed
ABCB9	ses_cd	0.0758036	ns	0.0822431	0.980587	B	Plasma	Plasmablast	Mixed
DCUN1D5	ses_cd	0.0583081	ns	0.082246	0.980587	B	Plasma	Plasmablast	Mixed
ATP6AP1L	ses_cd	-0.110916	ns	0.0824534	0.980587	B	Plasma	Plasmablast	Mixed
SLC31A1	ses_cd	0.0872496	ns	0.0825417	0.980587	B	Plasma	Plasmablast	Mixed
NAA35	ses_cd	-0.0524283	ns	0.0825546	0.980587	B	Plasma	Plasmablast	Mixed
TGDS	ses_cd	-0.0597221	ns	0.0826235	0.980587	B	Plasma	Plasmablast	Mixed
SFT2D2	ses_cd	0.0494883	ns	0.0827165	0.980587	B	Plasma	Plasmablast	Mixed
ABCF3	ses_cd	-0.0743731	ns	0.0827599	0.980587	B	Plasma	Plasmablast	Mixed
SF1	ses_cd	-0.0486947	ns	0.082876	0.980587	B	Plasma	Plasmablast	Mixed
ZNF251	ses_cd	-0.0813955	ns	0.0829914	0.980587	B	Plasma	Plasmablast	Mixed
HNRNPH3	ses_cd	0.0485767	ns	0.0830238	0.980587	B	Plasma	Plasmablast	Mixed
LINC00623	ses_cd	-0.108941	ns	0.0830391	0.980587	B	Plasma	Plasmablast	Mixed
RNF25	ses_cd	0.0915205	ns	0.0830935	0.980587	B	Plasma	Plasmablast	Mixed
NRDE2	ses_cd	-0.0660253	ns	0.083296	0.980587	B	Plasma	Plasmablast	Mixed
CENPJ	ses_cd	0.0956024	ns	0.0833768	0.980587	B	Plasma	Plasmablast	Mixed
RGP1	ses_cd	-0.0873849	ns	0.0833954	0.980587	B	Plasma	Plasmablast	Mixed
CAPNS1	ses_cd	0.0489326	ns	0.0834974	0.980587	B	Plasma	Plasmablast	Mixed
MFF	ses_cd	-0.0574862	ns	0.0837264	0.980587	B	Plasma	Plasmablast	Mixed
SNX17	ses_cd	0.0591245	ns	0.0838154	0.980587	B	Plasma	Plasmablast	Mixed
ARFGEF2	ses_cd	-0.0531888	ns	0.0839506	0.980587	B	Plasma	Plasmablast	Mixed
C7orf31	ses_cd	-0.0874859	ns	0.0841703	0.980587	B	Plasma	Plasmablast	Mixed
NINJ2	ses_cd	-0.0735528	ns	0.0841717	0.980587	B	Plasma	Plasmablast	Mixed
MORN1	ses_cd	-0.12077	ns	0.0841772	0.980587	B	Plasma	Plasmablast	Mixed
CENPT	ses_cd	-0.0966646	ns	0.0841934	0.980587	B	Plasma	Plasmablast	Mixed
HIST1H2BH	ses_cd	0.111191	ns	0.0842023	0.980587	B	Plasma	Plasmablast	Mixed
AC116366.3	ses_cd	-0.0562065	ns	0.084475	0.980587	B	Plasma	Plasmablast	Mixed
ZNF791	ses_cd	-0.0544482	ns	0.0845484	0.980587	B	Plasma	Plasmablast	Mixed
RRM1	ses_cd	0.0823291	ns	0.0848122	0.980587	B	Plasma	Plasmablast	Mixed
EGLN3	ses_cd	0.180952	ns	0.0849427	0.980587	B	Plasma	Plasmablast	Mixed
ATP5F1A	ses_cd	0.0423659	ns	0.0850738	0.980587	B	Plasma	Plasmablast	Mixed
RTN4	ses_cd	0.0666817	ns	0.0851111	0.980587	B	Plasma	Plasmablast	Mixed
ZSCAN5A	ses_cd	-0.0947164	ns	0.0851927	0.980587	B	Plasma	Plasmablast	Mixed
DERL3	ses_cd	-0.068399	ns	0.0853645	0.980587	B	Plasma	Plasmablast	Mixed
IFT43	ses_cd	-0.110731	ns	0.0857434	0.980587	B	Plasma	Plasmablast	Mixed
GALNT11	ses_cd	0.0853424	ns	0.0857913	0.980587	B	Plasma	Plasmablast	Mixed
PQLC1	ses_cd	0.0722423	ns	0.0857955	0.980587	B	Plasma	Plasmablast	Mixed
RPS19	ses_cd	0.0540275	ns	0.0859171	0.980587	B	Plasma	Plasmablast	Mixed
ZNF608	ses_cd	-0.110293	ns	0.0859616	0.980587	B	Plasma	Plasmablast	Mixed
RNASEH2C	ses_cd	0.0568078	ns	0.0860896	0.980587	B	Plasma	Plasmablast	Mixed
ATAD2	ses_cd	0.0996956	ns	0.0861356	0.980587	B	Plasma	Plasmablast	Mixed
ACOT7	ses_cd	0.14508	ns	0.0861501	0.980587	B	Plasma	Plasmablast	Mixed
SPON2	ses_cd	-0.145497	ns	0.0861898	0.980587	B	Plasma	Plasmablast	Mixed
GLUD1	ses_cd	-0.0589741	ns	0.0861908	0.980587	B	Plasma	Plasmablast	Mixed
NOP56	ses_cd	0.0732188	ns	0.0862064	0.980587	B	Plasma	Plasmablast	Mixed
SLC25A28	ses_cd	-0.0647606	ns	0.0863013	0.980587	B	Plasma	Plasmablast	Mixed
LAGE3	ses_cd	0.0719346	ns	0.0864988	0.980587	B	Plasma	Plasmablast	Mixed
CDK7	ses_cd	-0.0707204	ns	0.0865797	0.980587	B	Plasma	Plasmablast	Mixed
METTL2B	ses_cd	-0.0594124	ns	0.0866853	0.980587	B	Plasma	Plasmablast	Mixed
SRR	ses_cd	-0.105054	ns	0.086693	0.980587	B	Plasma	Plasmablast	Mixed
AL683807.1	ses_cd	-0.127269	ns	0.0867645	0.980587	B	Plasma	Plasmablast	Mixed
ZNF66	ses_cd	-0.0997087	ns	0.0868403	0.980587	B	Plasma	Plasmablast	Mixed
FLYWCH2	ses_cd	0.0855991	ns	0.0868587	0.980587	B	Plasma	Plasmablast	Mixed
PHYKPL	ses_cd	-0.0527327	ns	0.0868697	0.980587	B	Plasma	Plasmablast	Mixed
TOMM22	ses_cd	0.059247	ns	0.0869535	0.980587	B	Plasma	Plasmablast	Mixed
ANAPC16	ses_cd	-0.0400303	ns	0.0870279	0.980587	B	Plasma	Plasmablast	Mixed
HOOK1	ses_cd	0.0916673	ns	0.0872039	0.980587	B	Plasma	Plasmablast	Mixed
UQCC2	ses_cd	0.0728229	ns	0.0873163	0.980587	B	Plasma	Plasmablast	Mixed
ZNF626	ses_cd	0.111304	ns	0.087379	0.980587	B	Plasma	Plasmablast	Mixed
SEH1L	ses_cd	0.0664454	ns	0.0874165	0.980587	B	Plasma	Plasmablast	Mixed
LINC00862	ses_cd	-0.121093	ns	0.0877218	0.980587	B	Plasma	Plasmablast	Mixed
MORF4L2	ses_cd	-0.047503	ns	0.0878171	0.980587	B	Plasma	Plasmablast	Mixed
TRMT11	ses_cd	-0.0672849	ns	0.0878609	0.980587	B	Plasma	Plasmablast	Mixed
HSD17B7	ses_cd	-0.0800379	ns	0.0879319	0.980587	B	Plasma	Plasmablast	Mixed
SDHC	ses_cd	0.0541369	ns	0.087948	0.980587	B	Plasma	Plasmablast	Mixed
NOM1	ses_cd	0.0814348	ns	0.0879717	0.980587	B	Plasma	Plasmablast	Mixed
ARMCX4	ses_cd	-0.10861	ns	0.0881475	0.980587	B	Plasma	Plasmablast	Mixed
METTL5	ses_cd	0.0614202	ns	0.0881492	0.980587	B	Plasma	Plasmablast	Mixed
TOX4	ses_cd	0.0498984	ns	0.0881579	0.980587	B	Plasma	Plasmablast	Mixed
PPP1R9B	ses_cd	0.0893851	ns	0.0883745	0.980587	B	Plasma	Plasmablast	Mixed
B3GAT3	ses_cd	-0.0706682	ns	0.0884796	0.980587	B	Plasma	Plasmablast	Mixed
CREBZF	ses_cd	-0.0607549	ns	0.0884796	0.980587	B	Plasma	Plasmablast	Mixed
FBXO8	ses_cd	-0.0666808	ns	0.0886215	0.980587	B	Plasma	Plasmablast	Mixed
DNAJC3	ses_cd	-0.0508807	ns	0.0886882	0.980587	B	Plasma	Plasmablast	Mixed
SBF1	ses_cd	0.0737043	ns	0.0887219	0.980587	B	Plasma	Plasmablast	Mixed
ACSL3	ses_cd	0.0576112	ns	0.0887919	0.980587	B	Plasma	Plasmablast	Mixed
IGHV4-59	ses_cd	-0.271443	ns	0.0888391	0.980587	B	Plasma	Plasmablast	Mixed
TBC1D14	ses_cd	-0.0670936	ns	0.088873	0.980587	B	Plasma	Plasmablast	Mixed
MRPL27	ses_cd	0.0711804	ns	0.0890071	0.980587	B	Plasma	Plasmablast	Mixed
GTF3C6	ses_cd	0.0608198	ns	0.0891528	0.980587	B	Plasma	Plasmablast	Mixed
PPP1R8	ses_cd	0.0660282	ns	0.0893563	0.980587	B	Plasma	Plasmablast	Mixed
DHPS	ses_cd	0.0723227	ns	0.0894838	0.980587	B	Plasma	Plasmablast	Mixed
GCHFR	ses_cd	0.122786	ns	0.089574	0.980587	B	Plasma	Plasmablast	Mixed
HSPBP1	ses_cd	0.0875149	ns	0.0896312	0.980587	B	Plasma	Plasmablast	Mixed
BBS7	ses_cd	0.0817189	ns	0.0896888	0.980587	B	Plasma	Plasmablast	Mixed
RALA	ses_cd	0.0423639	ns	0.0898445	0.980587	B	Plasma	Plasmablast	Mixed
AL391839.1	ses_cd	-0.093942	ns	0.0900516	0.980587	B	Plasma	Plasmablast	Mixed
CBWD5	ses_cd	-0.0605388	ns	0.0900997	0.980587	B	Plasma	Plasmablast	Mixed
AC013394.1	ses_cd	0.0465744	ns	0.090147	0.980587	B	Plasma	Plasmablast	Mixed
APRT	ses_cd	0.0616793	ns	0.0902057	0.980587	B	Plasma	Plasmablast	Mixed
ALPK1	ses_cd	-0.129329	ns	0.0902641	0.980587	B	Plasma	Plasmablast	Mixed
AC073111.5	ses_cd	0.0944525	ns	0.0902886	0.980587	B	Plasma	Plasmablast	Mixed
HADH	ses_cd	0.0695658	ns	0.090403	0.980587	B	Plasma	Plasmablast	Mixed
AC058791.1	ses_cd	-0.124172	ns	0.0904583	0.980587	B	Plasma	Plasmablast	Mixed
DYNLRB1	ses_cd	0.0469722	ns	0.0905751	0.980587	B	Plasma	Plasmablast	Mixed
CDCA5	ses_cd	0.10344	ns	0.0906571	0.980587	B	Plasma	Plasmablast	Mixed
ZNHIT6	ses_cd	-0.070101	ns	0.0908377	0.980587	B	Plasma	Plasmablast	Mixed
CRELD1	ses_cd	-0.103528	ns	0.0909272	0.980587	B	Plasma	Plasmablast	Mixed
TCF7	ses_cd	-0.116503	ns	0.0910893	0.980587	B	Plasma	Plasmablast	Mixed
ZNF273	ses_cd	0.0887921	ns	0.0912148	0.980587	B	Plasma	Plasmablast	Mixed
DOPEY1	ses_cd	-0.060968	ns	0.0912464	0.980587	B	Plasma	Plasmablast	Mixed
AL627171.2	ses_cd	0.137452	ns	0.0913018	0.980587	B	Plasma	Plasmablast	Mixed
HIST2H2AB	ses_cd	0.177053	ns	0.0913669	0.980587	B	Plasma	Plasmablast	Mixed
MRTO4	ses_cd	0.0939565	ns	0.0914241	0.980587	B	Plasma	Plasmablast	Mixed
SERPINB1	ses_cd	-0.0733229	ns	0.0914302	0.980587	B	Plasma	Plasmablast	Mixed
CCZ1	ses_cd	-0.0620913	ns	0.0916848	0.980587	B	Plasma	Plasmablast	Mixed
C1QBP	ses_cd	0.0895552	ns	0.0916989	0.980587	B	Plasma	Plasmablast	Mixed
MRPS15	ses_cd	0.0547743	ns	0.0919773	0.980587	B	Plasma	Plasmablast	Mixed
AC079447.1	ses_cd	-0.0808545	ns	0.092014	0.980587	B	Plasma	Plasmablast	Mixed
NT5C2	ses_cd	-0.0559874	ns	0.0922676	0.980587	B	Plasma	Plasmablast	Mixed
CCAR1	ses_cd	0.044958	ns	0.0924085	0.980587	B	Plasma	Plasmablast	Mixed
SLC25A4	ses_cd	0.0657552	ns	0.0926822	0.980587	B	Plasma	Plasmablast	Mixed
MGAT2	ses_cd	-0.0586211	ns	0.0927034	0.980587	B	Plasma	Plasmablast	Mixed
MRPL45	ses_cd	0.071467	ns	0.0928913	0.980587	B	Plasma	Plasmablast	Mixed
ATP6V1F	ses_cd	0.051184	ns	0.0929165	0.980587	B	Plasma	Plasmablast	Mixed
TBRG4	ses_cd	0.0827455	ns	0.0930143	0.980587	B	Plasma	Plasmablast	Mixed
SPAG5	ses_cd	0.1223	ns	0.0930883	0.980587	B	Plasma	Plasmablast	Mixed
LAMP2	ses_cd	-0.0611013	ns	0.0931955	0.980587	B	Plasma	Plasmablast	Mixed
TMCO3	ses_cd	-0.0756691	ns	0.0932245	0.980587	B	Plasma	Plasmablast	Mixed
NT5C	ses_cd	0.0654914	ns	0.0932406	0.980587	B	Plasma	Plasmablast	Mixed
LAMA5	ses_cd	0.0960808	ns	0.0933221	0.980587	B	Plasma	Plasmablast	Mixed
TXNDC17	ses_cd	0.0737903	ns	0.0933487	0.980587	B	Plasma	Plasmablast	Mixed
RBM6	ses_cd	-0.0426528	ns	0.093409	0.980587	B	Plasma	Plasmablast	Mixed
ELOVL1	ses_cd	0.073437	ns	0.0935649	0.980587	B	Plasma	Plasmablast	Mixed
CCNT2	ses_cd	-0.0559642	ns	0.0935677	0.980587	B	Plasma	Plasmablast	Mixed
COQ7	ses_cd	0.0807294	ns	0.0936801	0.980587	B	Plasma	Plasmablast	Mixed
ARHGAP27	ses_cd	-0.0702395	ns	0.0937169	0.980587	B	Plasma	Plasmablast	Mixed
EBLN3P	ses_cd	-0.0597619	ns	0.0939265	0.980587	B	Plasma	Plasmablast	Mixed
SLC22A15	ses_cd	-0.147633	ns	0.094244	0.980587	B	Plasma	Plasmablast	Mixed
BRD4	ses_cd	0.0431376	ns	0.0944933	0.980587	B	Plasma	Plasmablast	Mixed
SUPT20H	ses_cd	-0.0556954	ns	0.0946104	0.980587	B	Plasma	Plasmablast	Mixed
IGKV1-9	ses_cd	-0.313049	ns	0.0947064	0.980587	B	Plasma	Plasmablast	Mixed
HIST1H1C	ses_cd	0.0912356	ns	0.094804	0.980587	B	Plasma	Plasmablast	Mixed
ESPL1	ses_cd	0.134199	ns	0.0948552	0.980587	B	Plasma	Plasmablast	Mixed
DMGDH	ses_cd	-0.140411	ns	0.0949508	0.980587	B	Plasma	Plasmablast	Mixed
VAMP7	ses_cd	-0.0525034	ns	0.0950383	0.980587	B	Plasma	Plasmablast	Mixed
STK39	ses_cd	-0.0694249	ns	0.0951442	0.980587	B	Plasma	Plasmablast	Mixed
PSMD3	ses_cd	0.0573205	ns	0.0951483	0.980587	B	Plasma	Plasmablast	Mixed
ARHGAP21	ses_cd	-0.0703922	ns	0.095296	0.980587	B	Plasma	Plasmablast	Mixed
TMBIM4	ses_cd	0.0455121	ns	0.0954492	0.980587	B	Plasma	Plasmablast	Mixed
PGP	ses_cd	0.0673595	ns	0.0955024	0.980587	B	Plasma	Plasmablast	Mixed
ZNF274	ses_cd	-0.085801	ns	0.0955393	0.980587	B	Plasma	Plasmablast	Mixed
HNRNPA1	ses_cd	0.0570383	ns	0.0955399	0.980587	B	Plasma	Plasmablast	Mixed
AC008083.2	ses_cd	-0.0865966	ns	0.0958703	0.980587	B	Plasma	Plasmablast	Mixed
ANKRD13A	ses_cd	-0.0574661	ns	0.0960101	0.980587	B	Plasma	Plasmablast	Mixed
BRF1	ses_cd	0.0779731	ns	0.0963573	0.980587	B	Plasma	Plasmablast	Mixed
TRMO	ses_cd	0.0740266	ns	0.096548	0.980587	B	Plasma	Plasmablast	Mixed
HCG25	ses_cd	-0.107869	ns	0.096636	0.980587	B	Plasma	Plasmablast	Mixed
SNAP47	ses_cd	0.0812479	ns	0.0966506	0.980587	B	Plasma	Plasmablast	Mixed
CPLANE1	ses_cd	-0.0928318	ns	0.0966771	0.980587	B	Plasma	Plasmablast	Mixed
CCND2	ses_cd	0.108908	ns	0.0966851	0.980587	B	Plasma	Plasmablast	Mixed
CENPW	ses_cd	0.114413	ns	0.0966992	0.980587	B	Plasma	Plasmablast	Mixed
ARMC8	ses_cd	-0.0452038	ns	0.0967764	0.980587	B	Plasma	Plasmablast	Mixed
PHB	ses_cd	0.0827875	ns	0.0968904	0.980587	B	Plasma	Plasmablast	Mixed
ZNF844	ses_cd	-0.104389	ns	0.0970624	0.980587	B	Plasma	Plasmablast	Mixed
MRPL13	ses_cd	0.0502071	ns	0.0972342	0.980587	B	Plasma	Plasmablast	Mixed
ARF4-AS1	ses_cd	-0.126275	ns	0.0973379	0.980587	B	Plasma	Plasmablast	Mixed
GRAMD1A	ses_cd	0.0774335	ns	0.0974543	0.980587	B	Plasma	Plasmablast	Mixed
ARMT1	ses_cd	0.065531	ns	0.0976383	0.980587	B	Plasma	Plasmablast	Mixed
HIST1H2BB	ses_cd	0.383544	ns	0.0976557	0.980587	B	Plasma	Plasmablast	Mixed
C4orf47	ses_cd	0.118364	ns	0.0979097	0.980587	B	Plasma	Plasmablast	Mixed
TNRC6B	ses_cd	-0.0574367	ns	0.0979161	0.980587	B	Plasma	Plasmablast	Mixed
MTG2	ses_cd	0.0590472	ns	0.0980533	0.980587	B	Plasma	Plasmablast	Mixed
POLE4	ses_cd	0.0600566	ns	0.098217	0.980587	B	Plasma	Plasmablast	Mixed
FOXN2	ses_cd	-0.0488967	ns	0.0985127	0.980587	B	Plasma	Plasmablast	Mixed
KIF27	ses_cd	0.0880746	ns	0.098564	0.980587	B	Plasma	Plasmablast	Mixed
SIRT5	ses_cd	-0.0956236	ns	0.0986959	0.980587	B	Plasma	Plasmablast	Mixed
POLE2	ses_cd	0.116919	ns	0.09873	0.980587	B	Plasma	Plasmablast	Mixed
POLDIP3	ses_cd	0.067255	ns	0.0987515	0.980587	B	Plasma	Plasmablast	Mixed
CDH23	ses_cd	-0.122984	ns	0.0989195	0.980587	B	Plasma	Plasmablast	Mixed
NR4A2	ses_cd	-0.114943	ns	0.0989612	0.980587	B	Plasma	Plasmablast	Mixed
DPY19L1	ses_cd	-0.0754383	ns	0.0990638	0.980587	B	Plasma	Plasmablast	Mixed
PSMC6	ses_cd	0.046725	ns	0.0992695	0.980587	B	Plasma	Plasmablast	Mixed
APOBEC3G	ses_cd	0.0578927	ns	0.0994284	0.980587	B	Plasma	Plasmablast	Mixed
CD3D	ses_cd	0.241315	ns	0.0995829	0.980587	B	Plasma	Plasmablast	Mixed
C11orf80	ses_cd	-0.0580217	ns	0.0998118	0.980587	B	Plasma	Plasmablast	Mixed
TROAP	ses_cd	0.112185	ns	0.099934	0.980587	B	Plasma	Plasmablast	Mixed
RAB6A	ses_cd	-0.050759	ns	0.0999352	0.980587	B	Plasma	Plasmablast	Mixed
PSMC4	ses_cd	0.0490776	ns	0.099977	0.980587	B	Plasma	Plasmablast	Mixed
CDK13	ses_cd	-0.0556182	ns	0.100392	0.980587	B	Plasma	Plasmablast	Mixed
EVI2A	ses_cd	-0.0785155	ns	0.100438	0.980587	B	Plasma	Plasmablast	Mixed
METTL23	ses_cd	-0.0483569	ns	0.100503	0.980587	B	Plasma	Plasmablast	Mixed
ZNF26	ses_cd	-0.0764157	ns	0.100575	0.980587	B	Plasma	Plasmablast	Mixed
KLRG1	ses_cd	0.103181	ns	0.100606	0.980587	B	Plasma	Plasmablast	Mixed
CBWD1	ses_cd	-0.0765619	ns	0.10062	0.980587	B	Plasma	Plasmablast	Mixed
SLC12A6	ses_cd	-0.053044	ns	0.100775	0.980587	B	Plasma	Plasmablast	Mixed
HDHD5	ses_cd	0.0743394	ns	0.100874	0.980587	B	Plasma	Plasmablast	Mixed
NDUFB3	ses_cd	0.051982	ns	0.1011	0.980587	B	Plasma	Plasmablast	Mixed
PTMA	ses_cd	0.0590243	ns	0.101153	0.980587	B	Plasma	Plasmablast	Mixed
TTLL4	ses_cd	-0.0918144	ns	0.101182	0.980587	B	Plasma	Plasmablast	Mixed
MRPL17	ses_cd	0.0869132	ns	0.101297	0.980587	B	Plasma	Plasmablast	Mixed
CRCP	ses_cd	-0.0663105	ns	0.10137	0.980587	B	Plasma	Plasmablast	Mixed
ABCC5	ses_cd	-0.106828	ns	0.101573	0.980587	B	Plasma	Plasmablast	Mixed
GGT1	ses_cd	-0.112455	ns	0.101675	0.980587	B	Plasma	Plasmablast	Mixed
SMARCA4	ses_cd	0.0585321	ns	0.101685	0.980587	B	Plasma	Plasmablast	Mixed
CRY2	ses_cd	0.0894713	ns	0.101802	0.980587	B	Plasma	Plasmablast	Mixed
TXN	ses_cd	0.0779087	ns	0.101804	0.980587	B	Plasma	Plasmablast	Mixed
GTF3C3	ses_cd	0.0583969	ns	0.101856	0.980587	B	Plasma	Plasmablast	Mixed
SLIRP	ses_cd	0.064999	ns	0.101868	0.980587	B	Plasma	Plasmablast	Mixed
LITAF	ses_cd	0.0602123	ns	0.101873	0.980587	B	Plasma	Plasmablast	Mixed
DPH7	ses_cd	-0.0621173	ns	0.101873	0.980587	B	Plasma	Plasmablast	Mixed
TMEM41A	ses_cd	0.0824362	ns	0.102349	0.980587	B	Plasma	Plasmablast	Mixed
TTC9C	ses_cd	-0.0546659	ns	0.102669	0.980587	B	Plasma	Plasmablast	Mixed
FOCAD	ses_cd	-0.0568255	ns	0.10272	0.980587	B	Plasma	Plasmablast	Mixed
KIF15	ses_cd	0.11306	ns	0.102758	0.980587	B	Plasma	Plasmablast	Mixed
DOHH	ses_cd	0.0969632	ns	0.102768	0.980587	B	Plasma	Plasmablast	Mixed
ATRN	ses_cd	-0.0619496	ns	0.10312	0.980587	B	Plasma	Plasmablast	Mixed
PRCC	ses_cd	-0.0525729	ns	0.103132	0.980587	B	Plasma	Plasmablast	Mixed
PTTG1	ses_cd	0.0998008	ns	0.103285	0.980587	B	Plasma	Plasmablast	Mixed
EFCAB11	ses_cd	-0.0869162	ns	0.10332	0.980587	B	Plasma	Plasmablast	Mixed
RASGRP2	ses_cd	0.0955553	ns	0.103332	0.980587	B	Plasma	Plasmablast	Mixed
LRRC14	ses_cd	-0.115111	ns	0.103481	0.980587	B	Plasma	Plasmablast	Mixed
PDCD2	ses_cd	-0.0475326	ns	0.103554	0.980587	B	Plasma	Plasmablast	Mixed
SPPL2B	ses_cd	-0.0663627	ns	0.103651	0.980587	B	Plasma	Plasmablast	Mixed
AC104662.2	ses_cd	0.0931058	ns	0.103703	0.980587	B	Plasma	Plasmablast	Mixed
UPF3A	ses_cd	0.0452289	ns	0.103761	0.980587	B	Plasma	Plasmablast	Mixed
IPMK	ses_cd	-0.0898604	ns	0.104168	0.980587	B	Plasma	Plasmablast	Mixed
ANKMY1	ses_cd	-0.0828888	ns	0.104575	0.980587	B	Plasma	Plasmablast	Mixed
SLC29A1	ses_cd	0.0977166	ns	0.10458	0.980587	B	Plasma	Plasmablast	Mixed
SKA2	ses_cd	0.053434	ns	0.104617	0.980587	B	Plasma	Plasmablast	Mixed
FAM27C	ses_cd	0.109613	ns	0.10463	0.980587	B	Plasma	Plasmablast	Mixed
NSD3	ses_cd	-0.0372697	ns	0.104806	0.980587	B	Plasma	Plasmablast	Mixed
MRPL33	ses_cd	0.0456482	ns	0.104985	0.980587	B	Plasma	Plasmablast	Mixed
CENPV	ses_cd	0.108343	ns	0.105058	0.980587	B	Plasma	Plasmablast	Mixed
MMD	ses_cd	0.133615	ns	0.105069	0.980587	B	Plasma	Plasmablast	Mixed
ARHGAP1	ses_cd	0.0592055	ns	0.105218	0.980587	B	Plasma	Plasmablast	Mixed
ING5	ses_cd	0.0897715	ns	0.105403	0.980587	B	Plasma	Plasmablast	Mixed
LETMD1	ses_cd	-0.0599564	ns	0.105415	0.980587	B	Plasma	Plasmablast	Mixed
SRSF2	ses_cd	0.0689791	ns	0.105467	0.980587	B	Plasma	Plasmablast	Mixed
FAAP24	ses_cd	0.148579	ns	0.10548	0.980587	B	Plasma	Plasmablast	Mixed
BLVRA	ses_cd	-0.0742426	ns	0.105512	0.980587	B	Plasma	Plasmablast	Mixed
COPA	ses_cd	-0.0371325	ns	0.105557	0.980587	B	Plasma	Plasmablast	Mixed
HNRNPR	ses_cd	0.0385947	ns	0.105559	0.980587	B	Plasma	Plasmablast	Mixed
TMEM9B	ses_cd	-0.0464653	ns	0.105899	0.980587	B	Plasma	Plasmablast	Mixed
STARD4	ses_cd	-0.071023	ns	0.1063	0.980587	B	Plasma	Plasmablast	Mixed
SPPL2A	ses_cd	-0.0511207	ns	0.10631	0.980587	B	Plasma	Plasmablast	Mixed
NDUFS6	ses_cd	0.0535612	ns	0.106463	0.980587	B	Plasma	Plasmablast	Mixed
RNF167	ses_cd	0.0524026	ns	0.106477	0.980587	B	Plasma	Plasmablast	Mixed
AC139887.2	ses_cd	-0.0531653	ns	0.106483	0.980587	B	Plasma	Plasmablast	Mixed
HIST1H2AG	ses_cd	0.156368	ns	0.106592	0.980587	B	Plasma	Plasmablast	Mixed
SCAMP5	ses_cd	-0.0986617	ns	0.1066	0.980587	B	Plasma	Plasmablast	Mixed
TMEM68	ses_cd	0.0761355	ns	0.106622	0.980587	B	Plasma	Plasmablast	Mixed
DENND2C	ses_cd	-0.134342	ns	0.106717	0.980587	B	Plasma	Plasmablast	Mixed
CARF	ses_cd	-0.0706093	ns	0.10685	0.980587	B	Plasma	Plasmablast	Mixed
HEATR5A	ses_cd	-0.0735499	ns	0.106884	0.980587	B	Plasma	Plasmablast	Mixed
CLP1	ses_cd	0.0770827	ns	0.106887	0.980587	B	Plasma	Plasmablast	Mixed
PPM1B	ses_cd	-0.0457363	ns	0.107116	0.980587	B	Plasma	Plasmablast	Mixed
WDR19	ses_cd	0.122944	ns	0.107195	0.980587	B	Plasma	Plasmablast	Mixed
CEP63	ses_cd	-0.0442374	ns	0.107268	0.980587	B	Plasma	Plasmablast	Mixed
ATG10	ses_cd	-0.0746151	ns	0.107336	0.980587	B	Plasma	Plasmablast	Mixed
HERC3	ses_cd	0.0816569	ns	0.107394	0.980587	B	Plasma	Plasmablast	Mixed
PDE4D	ses_cd	-0.11062	ns	0.107466	0.980587	B	Plasma	Plasmablast	Mixed
BOD1	ses_cd	-0.0827265	ns	0.107488	0.980587	B	Plasma	Plasmablast	Mixed
LAMP5	ses_cd	-0.186108	ns	0.107498	0.980587	B	Plasma	Plasmablast	Mixed
CNDP2	ses_cd	0.0757282	ns	0.107523	0.980587	B	Plasma	Plasmablast	Mixed
HIRIP3	ses_cd	0.0786793	ns	0.107523	0.980587	B	Plasma	Plasmablast	Mixed
SMIM27	ses_cd	0.0893565	ns	0.10761	0.980587	B	Plasma	Plasmablast	Mixed
AL357060.1	ses_cd	-0.0843183	ns	0.107648	0.980587	B	Plasma	Plasmablast	Mixed
TULP3	ses_cd	-0.090655	ns	0.107747	0.980587	B	Plasma	Plasmablast	Mixed
DDX55	ses_cd	0.0921943	ns	0.107776	0.980587	B	Plasma	Plasmablast	Mixed
SOAT1	ses_cd	-0.063413	ns	0.10794	0.980587	B	Plasma	Plasmablast	Mixed
RMI2	ses_cd	-0.136143	ns	0.107964	0.980587	B	Plasma	Plasmablast	Mixed
DPY30	ses_cd	0.0560617	ns	0.108394	0.980587	B	Plasma	Plasmablast	Mixed
UBE2A	ses_cd	0.0477634	ns	0.108423	0.980587	B	Plasma	Plasmablast	Mixed
MCM5	ses_cd	0.0929267	ns	0.108565	0.980587	B	Plasma	Plasmablast	Mixed
CSGALNACT1	ses_cd	-0.0816243	ns	0.108611	0.980587	B	Plasma	Plasmablast	Mixed
RNF123	ses_cd	0.102331	ns	0.108814	0.980587	B	Plasma	Plasmablast	Mixed
GFPT1	ses_cd	-0.0458832	ns	0.108992	0.980587	B	Plasma	Plasmablast	Mixed
SGPP1	ses_cd	-0.0989573	ns	0.109009	0.980587	B	Plasma	Plasmablast	Mixed
PRKAG2	ses_cd	-0.0805857	ns	0.109171	0.980587	B	Plasma	Plasmablast	Mixed
PTPRJ	ses_cd	0.116106	ns	0.10933	0.980587	B	Plasma	Plasmablast	Mixed
FAM173B	ses_cd	0.110049	ns	0.109358	0.980587	B	Plasma	Plasmablast	Mixed
SAP30L	ses_cd	0.062925	ns	0.10944	0.980587	B	Plasma	Plasmablast	Mixed
CNOT11	ses_cd	-0.06056	ns	0.109447	0.980587	B	Plasma	Plasmablast	Mixed
CTCF	ses_cd	0.0407799	ns	0.109569	0.980587	B	Plasma	Plasmablast	Mixed
CPSF7	ses_cd	-0.0594164	ns	0.109595	0.980587	B	Plasma	Plasmablast	Mixed
ANXA2	ses_cd	0.0539578	ns	0.109861	0.980587	B	Plasma	Plasmablast	Mixed
RAP1GDS1	ses_cd	-0.054688	ns	0.109972	0.980587	B	Plasma	Plasmablast	Mixed
ANKRD16	ses_cd	-0.0802065	ns	0.11	0.980587	B	Plasma	Plasmablast	Mixed
BLOC1S5-TXNDC5	ses_cd	0.0786739	ns	0.110007	0.980587	B	Plasma	Plasmablast	Mixed
LARP1B	ses_cd	-0.0587934	ns	0.110018	0.980587	B	Plasma	Plasmablast	Mixed
CCDC92	ses_cd	-0.116738	ns	0.11006	0.980587	B	Plasma	Plasmablast	Mixed
MRPS5	ses_cd	0.0428547	ns	0.110164	0.980587	B	Plasma	Plasmablast	Mixed
TMEM243	ses_cd	-0.043806	ns	0.110178	0.980587	B	Plasma	Plasmablast	Mixed
PIGB	ses_cd	-0.0760072	ns	0.110223	0.980587	B	Plasma	Plasmablast	Mixed
CBFA2T2	ses_cd	-0.0594085	ns	0.110368	0.980587	B	Plasma	Plasmablast	Mixed
POLR3G	ses_cd	0.114708	ns	0.110403	0.980587	B	Plasma	Plasmablast	Mixed
SMARCB1	ses_cd	0.0473105	ns	0.110419	0.980587	B	Plasma	Plasmablast	Mixed
AC005261.1	ses_cd	-0.0563556	ns	0.110631	0.980587	B	Plasma	Plasmablast	Mixed
MEI1	ses_cd	-0.0553361	ns	0.110743	0.980587	B	Plasma	Plasmablast	Mixed
EIPR1	ses_cd	0.0476294	ns	0.110755	0.980587	B	Plasma	Plasmablast	Mixed
HNRNPA2B1	ses_cd	0.0507391	ns	0.11078	0.980587	B	Plasma	Plasmablast	Mixed
PSAT1	ses_cd	-0.0984295	ns	0.110811	0.980587	B	Plasma	Plasmablast	Mixed
MON1A	ses_cd	0.119589	ns	0.110847	0.980587	B	Plasma	Plasmablast	Mixed
SEC24D	ses_cd	-0.0489536	ns	0.110849	0.980587	B	Plasma	Plasmablast	Mixed
ZNF440	ses_cd	0.101925	ns	0.110877	0.980587	B	Plasma	Plasmablast	Mixed
U2AF1L4	ses_cd	-0.1004	ns	0.110901	0.980587	B	Plasma	Plasmablast	Mixed
PDIA5	ses_cd	-0.046852	ns	0.111019	0.980587	B	Plasma	Plasmablast	Mixed
WIPF2	ses_cd	-0.0473124	ns	0.111087	0.980587	B	Plasma	Plasmablast	Mixed
MIPEP	ses_cd	-0.0699389	ns	0.111096	0.980587	B	Plasma	Plasmablast	Mixed
GIPR	ses_cd	0.110724	ns	0.111286	0.980587	B	Plasma	Plasmablast	Mixed
LINC01410	ses_cd	-0.0905609	ns	0.111373	0.980587	B	Plasma	Plasmablast	Mixed
CRLS1	ses_cd	-0.0628135	ns	0.111584	0.980587	B	Plasma	Plasmablast	Mixed
ICA1	ses_cd	-0.162702	ns	0.111624	0.980587	B	Plasma	Plasmablast	Mixed
WBP11	ses_cd	0.0708418	ns	0.112061	0.980587	B	Plasma	Plasmablast	Mixed
E2F1	ses_cd	0.155677	ns	0.112159	0.980587	B	Plasma	Plasmablast	Mixed
CBX5	ses_cd	0.0635733	ns	0.112376	0.980587	B	Plasma	Plasmablast	Mixed
PCNP	ses_cd	0.0346144	ns	0.112422	0.980587	B	Plasma	Plasmablast	Mixed
RRAS	ses_cd	-0.0843227	ns	0.112439	0.980587	B	Plasma	Plasmablast	Mixed
HIST1H4D	ses_cd	0.209829	ns	0.112457	0.980587	B	Plasma	Plasmablast	Mixed
HSPBAP1	ses_cd	0.0644534	ns	0.11259	0.980587	B	Plasma	Plasmablast	Mixed
FOXO1	ses_cd	-0.0576926	ns	0.112592	0.980587	B	Plasma	Plasmablast	Mixed
VSIG10	ses_cd	-0.109142	ns	0.112621	0.980587	B	Plasma	Plasmablast	Mixed
BRIP1	ses_cd	0.145499	ns	0.112632	0.980587	B	Plasma	Plasmablast	Mixed
FAM120B	ses_cd	-0.0560596	ns	0.112666	0.980587	B	Plasma	Plasmablast	Mixed
SNAP29	ses_cd	-0.0527011	ns	0.112796	0.980587	B	Plasma	Plasmablast	Mixed
ARIH2	ses_cd	-0.0406589	ns	0.112867	0.980587	B	Plasma	Plasmablast	Mixed
C1RL	ses_cd	-0.066305	ns	0.112978	0.980587	B	Plasma	Plasmablast	Mixed
RHOB	ses_cd	0.13505	ns	0.113016	0.980587	B	Plasma	Plasmablast	Mixed
TMEM241	ses_cd	-0.0652156	ns	0.113046	0.980587	B	Plasma	Plasmablast	Mixed
YWHAG	ses_cd	0.0851828	ns	0.113104	0.980587	B	Plasma	Plasmablast	Mixed
MAPKAPK3	ses_cd	0.0910944	ns	0.113223	0.980587	B	Plasma	Plasmablast	Mixed
RBL2	ses_cd	-0.0524485	ns	0.11342	0.980587	B	Plasma	Plasmablast	Mixed
BIN3	ses_cd	-0.068025	ns	0.113424	0.980587	B	Plasma	Plasmablast	Mixed
OGN	ses_cd	0.14628	ns	0.113439	0.980587	B	Plasma	Plasmablast	Mixed
SLC25A11	ses_cd	0.0525567	ns	0.113651	0.980587	B	Plasma	Plasmablast	Mixed
CLASP2	ses_cd	-0.0477784	ns	0.113711	0.980587	B	Plasma	Plasmablast	Mixed
RAB8A	ses_cd	0.0476046	ns	0.113768	0.980587	B	Plasma	Plasmablast	Mixed
PLAA	ses_cd	0.0508093	ns	0.113965	0.980587	B	Plasma	Plasmablast	Mixed
EBNA1BP2	ses_cd	0.0752267	ns	0.113996	0.980587	B	Plasma	Plasmablast	Mixed
TMED8	ses_cd	0.060705	ns	0.114196	0.980587	B	Plasma	Plasmablast	Mixed
KCNN4	ses_cd	0.0690188	ns	0.114218	0.980587	B	Plasma	Plasmablast	Mixed
RNF145	ses_cd	0.0535495	ns	0.114266	0.980587	B	Plasma	Plasmablast	Mixed
PRMT9	ses_cd	-0.0777526	ns	0.114313	0.980587	B	Plasma	Plasmablast	Mixed
CYP4V2	ses_cd	0.107813	ns	0.114338	0.980587	B	Plasma	Plasmablast	Mixed
ARL13B	ses_cd	-0.0840451	ns	0.114365	0.980587	B	Plasma	Plasmablast	Mixed
SCRN2	ses_cd	0.0846431	ns	0.114408	0.980587	B	Plasma	Plasmablast	Mixed
AC084337.2	ses_cd	-0.087977	ns	0.114419	0.980587	B	Plasma	Plasmablast	Mixed
LYL1	ses_cd	0.0942882	ns	0.115119	0.980587	B	Plasma	Plasmablast	Mixed
C5orf15	ses_cd	-0.0592197	ns	0.115166	0.980587	B	Plasma	Plasmablast	Mixed
EVI5L	ses_cd	-0.112421	ns	0.11517	0.980587	B	Plasma	Plasmablast	Mixed
MINK1	ses_cd	-0.0648146	ns	0.115182	0.980587	B	Plasma	Plasmablast	Mixed
PPP1R15B	ses_cd	0.0539063	ns	0.115328	0.980587	B	Plasma	Plasmablast	Mixed
ARL4A	ses_cd	0.104038	ns	0.115352	0.980587	B	Plasma	Plasmablast	Mixed
BACH1	ses_cd	-0.0713134	ns	0.11546	0.980587	B	Plasma	Plasmablast	Mixed
MTFR2	ses_cd	0.108441	ns	0.115474	0.980587	B	Plasma	Plasmablast	Mixed
SACS	ses_cd	-0.0808753	ns	0.115578	0.980587	B	Plasma	Plasmablast	Mixed
ZNF330	ses_cd	0.0469785	ns	0.115579	0.980587	B	Plasma	Plasmablast	Mixed
ABCD4	ses_cd	-0.0587239	ns	0.115599	0.980587	B	Plasma	Plasmablast	Mixed
PGAM5	ses_cd	0.0943656	ns	0.115826	0.980587	B	Plasma	Plasmablast	Mixed
TRAPPC2B	ses_cd	0.0888268	ns	0.11588	0.980587	B	Plasma	Plasmablast	Mixed
NBPF14	ses_cd	0.115738	ns	0.115973	0.980587	B	Plasma	Plasmablast	Mixed
HBS1L	ses_cd	-0.044625	ns	0.116241	0.980587	B	Plasma	Plasmablast	Mixed
PXDNL	ses_cd	-0.123542	ns	0.116351	0.980587	B	Plasma	Plasmablast	Mixed
NUP43	ses_cd	-0.057474	ns	0.116558	0.980587	B	Plasma	Plasmablast	Mixed
CDKN2C	ses_cd	0.0986687	ns	0.116568	0.980587	B	Plasma	Plasmablast	Mixed
METTL6	ses_cd	-0.0631088	ns	0.116747	0.980587	B	Plasma	Plasmablast	Mixed
MARCH5	ses_cd	-0.0653648	ns	0.116868	0.980587	B	Plasma	Plasmablast	Mixed
TSNARE1	ses_cd	-0.109222	ns	0.117035	0.980587	B	Plasma	Plasmablast	Mixed
SNRPD1	ses_cd	0.0817768	ns	0.117154	0.980587	B	Plasma	Plasmablast	Mixed
SETD5	ses_cd	-0.0383925	ns	0.117294	0.980587	B	Plasma	Plasmablast	Mixed
DCAF17	ses_cd	-0.0645175	ns	0.117343	0.980587	B	Plasma	Plasmablast	Mixed
SNW1	ses_cd	-0.0420947	ns	0.117363	0.980587	B	Plasma	Plasmablast	Mixed
SYK	ses_cd	0.0418993	ns	0.117365	0.980587	B	Plasma	Plasmablast	Mixed
SPC25	ses_cd	0.134258	ns	0.117373	0.980587	B	Plasma	Plasmablast	Mixed
GUF1	ses_cd	0.0594645	ns	0.117474	0.980587	B	Plasma	Plasmablast	Mixed
ILDR1	ses_cd	-0.0788949	ns	0.117559	0.980587	B	Plasma	Plasmablast	Mixed
AC058822.1	ses_cd	-0.0767223	ns	0.11767	0.980587	B	Plasma	Plasmablast	Mixed
GRAP2	ses_cd	-0.186986	ns	0.117713	0.980587	B	Plasma	Plasmablast	Mixed
POLR2F	ses_cd	0.0669682	ns	0.117719	0.980587	B	Plasma	Plasmablast	Mixed
UBE2QL1	ses_cd	-0.138609	ns	0.117827	0.980587	B	Plasma	Plasmablast	Mixed
CLSPN	ses_cd	0.131083	ns	0.118012	0.980587	B	Plasma	Plasmablast	Mixed
DNASE1	ses_cd	-0.0573649	ns	0.118036	0.980587	B	Plasma	Plasmablast	Mixed
CCDC6	ses_cd	-0.0744525	ns	0.118071	0.980587	B	Plasma	Plasmablast	Mixed
ATP8B1	ses_cd	0.0891155	ns	0.118112	0.980587	B	Plasma	Plasmablast	Mixed
KDM6A	ses_cd	-0.0549153	ns	0.118168	0.980587	B	Plasma	Plasmablast	Mixed
EPB41L4A	ses_cd	-0.168037	ns	0.118244	0.980587	B	Plasma	Plasmablast	Mixed
MFN1	ses_cd	-0.0483255	ns	0.118337	0.980587	B	Plasma	Plasmablast	Mixed
IGKV2-24	ses_cd	0.242231	ns	0.118496	0.980587	B	Plasma	Plasmablast	Mixed
NBEAL1	ses_cd	-0.0603134	ns	0.11856	0.980587	B	Plasma	Plasmablast	Mixed
AC009686.1	ses_cd	-0.108978	ns	0.118573	0.980587	B	Plasma	Plasmablast	Mixed
RFXAP	ses_cd	-0.103941	ns	0.118597	0.980587	B	Plasma	Plasmablast	Mixed
RNFT1	ses_cd	0.0916182	ns	0.11861	0.980587	B	Plasma	Plasmablast	Mixed
GPN3	ses_cd	0.0674288	ns	0.11871	0.980587	B	Plasma	Plasmablast	Mixed
UBL7-AS1	ses_cd	0.0868551	ns	0.118768	0.980587	B	Plasma	Plasmablast	Mixed
ACTR8	ses_cd	-0.0600698	ns	0.118899	0.980587	B	Plasma	Plasmablast	Mixed
NPHP3	ses_cd	-0.0840328	ns	0.11908	0.980587	B	Plasma	Plasmablast	Mixed
PARP8	ses_cd	-0.0831838	ns	0.119104	0.980587	B	Plasma	Plasmablast	Mixed
DTWD1	ses_cd	-0.047061	ns	0.119432	0.980587	B	Plasma	Plasmablast	Mixed
EMC3	ses_cd	0.0502176	ns	0.1197	0.980587	B	Plasma	Plasmablast	Mixed
SCO1	ses_cd	-0.0560653	ns	0.11973	0.980587	B	Plasma	Plasmablast	Mixed
HINT2	ses_cd	0.0576456	ns	0.119814	0.980587	B	Plasma	Plasmablast	Mixed
UHRF1	ses_cd	0.103139	ns	0.119987	0.980587	B	Plasma	Plasmablast	Mixed
SESN2	ses_cd	-0.119769	ns	0.120005	0.980587	B	Plasma	Plasmablast	Mixed
AL353622.1	ses_cd	-0.114657	ns	0.120403	0.980587	B	Plasma	Plasmablast	Mixed
ZNF142	ses_cd	-0.0712891	ns	0.120434	0.980587	B	Plasma	Plasmablast	Mixed
TSR3	ses_cd	0.0491086	ns	0.120463	0.980587	B	Plasma	Plasmablast	Mixed
CCDC130	ses_cd	-0.05744	ns	0.120526	0.980587	B	Plasma	Plasmablast	Mixed
WDR36	ses_cd	0.0591439	ns	0.120585	0.980587	B	Plasma	Plasmablast	Mixed
PHF19	ses_cd	0.0868518	ns	0.120634	0.980587	B	Plasma	Plasmablast	Mixed
HEXB	ses_cd	0.0596089	ns	0.120672	0.980587	B	Plasma	Plasmablast	Mixed
GCNA	ses_cd	-0.0624758	ns	0.121051	0.980587	B	Plasma	Plasmablast	Mixed
VPS26C	ses_cd	-0.0536965	ns	0.121078	0.980587	B	Plasma	Plasmablast	Mixed
SEC23IP	ses_cd	-0.0498228	ns	0.121209	0.980587	B	Plasma	Plasmablast	Mixed
TMEM230	ses_cd	-0.0455107	ns	0.121291	0.980587	B	Plasma	Plasmablast	Mixed
PARP4	ses_cd	-0.0356935	ns	0.121293	0.980587	B	Plasma	Plasmablast	Mixed
PRPF18	ses_cd	0.0569158	ns	0.12133	0.980587	B	Plasma	Plasmablast	Mixed
ERP29	ses_cd	0.0417737	ns	0.121335	0.980587	B	Plasma	Plasmablast	Mixed
CLASP1	ses_cd	-0.0456199	ns	0.121478	0.980587	B	Plasma	Plasmablast	Mixed
AL662844.4	ses_cd	-0.101821	ns	0.121555	0.980587	B	Plasma	Plasmablast	Mixed
SLC25A5	ses_cd	0.0610992	ns	0.121641	0.980587	B	Plasma	Plasmablast	Mixed
HMGB2	ses_cd	0.102749	ns	0.121667	0.980587	B	Plasma	Plasmablast	Mixed
YBX3	ses_cd	0.097235	ns	0.121773	0.980587	B	Plasma	Plasmablast	Mixed
SSPN	ses_cd	-0.0752082	ns	0.12189	0.980587	B	Plasma	Plasmablast	Mixed
FBL	ses_cd	0.0538439	ns	0.121987	0.980587	B	Plasma	Plasmablast	Mixed
COPS8	ses_cd	0.0470382	ns	0.122173	0.980587	B	Plasma	Plasmablast	Mixed
PPP1R3B	ses_cd	-0.0750245	ns	0.122266	0.980587	B	Plasma	Plasmablast	Mixed
AC022509.2	ses_cd	-0.104338	ns	0.12227	0.980587	B	Plasma	Plasmablast	Mixed
TMEM106B	ses_cd	-0.0511995	ns	0.122282	0.980587	B	Plasma	Plasmablast	Mixed
GLRX5	ses_cd	0.0669383	ns	0.12245	0.980587	B	Plasma	Plasmablast	Mixed
PAOX	ses_cd	-0.063208	ns	0.122496	0.980587	B	Plasma	Plasmablast	Mixed
FCRLA	ses_cd	-0.151886	ns	0.122522	0.980587	B	Plasma	Plasmablast	Mixed
SHKBP1	ses_cd	0.0584707	ns	0.122573	0.980587	B	Plasma	Plasmablast	Mixed
CCDC88A	ses_cd	0.125455	ns	0.12263	0.980587	B	Plasma	Plasmablast	Mixed
TBL1XR1	ses_cd	-0.0548867	ns	0.122866	0.980587	B	Plasma	Plasmablast	Mixed
AC026347.1	ses_cd	0.120271	ns	0.122938	0.980587	B	Plasma	Plasmablast	Mixed
AP003108.2	ses_cd	0.0707635	ns	0.122983	0.980587	B	Plasma	Plasmablast	Mixed
ZWINT	ses_cd	0.128154	ns	0.123049	0.980587	B	Plasma	Plasmablast	Mixed
AL109761.1	ses_cd	-0.0975269	ns	0.123096	0.980587	B	Plasma	Plasmablast	Mixed
PA2G4	ses_cd	0.0568317	ns	0.1231	0.980587	B	Plasma	Plasmablast	Mixed
RNF187	ses_cd	0.0724645	ns	0.123119	0.980587	B	Plasma	Plasmablast	Mixed
AC011405.1	ses_cd	0.0879325	ns	0.12325	0.980587	B	Plasma	Plasmablast	Mixed
TSPYL1	ses_cd	-0.0785665	ns	0.123343	0.980587	B	Plasma	Plasmablast	Mixed
BNIP2	ses_cd	0.0333261	ns	0.123506	0.980587	B	Plasma	Plasmablast	Mixed
MAN2A2	ses_cd	0.116227	ns	0.123603	0.980587	B	Plasma	Plasmablast	Mixed
LRRC75A	ses_cd	-0.14389	ns	0.12367	0.980587	B	Plasma	Plasmablast	Mixed
C6orf89	ses_cd	-0.0483103	ns	0.12408	0.980587	B	Plasma	Plasmablast	Mixed
C12orf75	ses_cd	0.0630883	ns	0.124115	0.980587	B	Plasma	Plasmablast	Mixed
SNX9	ses_cd	-0.111849	ns	0.124118	0.980587	B	Plasma	Plasmablast	Mixed
CLIP4	ses_cd	-0.0735012	ns	0.124281	0.980587	B	Plasma	Plasmablast	Mixed
ERICH1	ses_cd	-0.0536879	ns	0.124394	0.980587	B	Plasma	Plasmablast	Mixed
RNF19B	ses_cd	0.085843	ns	0.1244	0.980587	B	Plasma	Plasmablast	Mixed
AC009495.1	ses_cd	-0.115336	ns	0.124554	0.980587	B	Plasma	Plasmablast	Mixed
BCL2	ses_cd	-0.0989152	ns	0.12458	0.980587	B	Plasma	Plasmablast	Mixed
EXOC2	ses_cd	-0.0463742	ns	0.124594	0.980587	B	Plasma	Plasmablast	Mixed
CDR2	ses_cd	-0.0564525	ns	0.124614	0.980587	B	Plasma	Plasmablast	Mixed
CAMLG	ses_cd	0.0561178	ns	0.124679	0.980587	B	Plasma	Plasmablast	Mixed
SNU13	ses_cd	0.0421444	ns	0.12471	0.980587	B	Plasma	Plasmablast	Mixed
TSEN54	ses_cd	-0.0709133	ns	0.124751	0.980587	B	Plasma	Plasmablast	Mixed
SUGT1	ses_cd	0.0491414	ns	0.124822	0.980587	B	Plasma	Plasmablast	Mixed
AL158850.1	ses_cd	-0.114451	ns	0.124975	0.980587	B	Plasma	Plasmablast	Mixed
TUBA1B	ses_cd	0.103886	ns	0.125126	0.980587	B	Plasma	Plasmablast	Mixed
MLX	ses_cd	0.04682	ns	0.125139	0.980587	B	Plasma	Plasmablast	Mixed
PPRC1	ses_cd	0.0817474	ns	0.125141	0.980587	B	Plasma	Plasmablast	Mixed
LAIR1	ses_cd	0.122079	ns	0.125205	0.980587	B	Plasma	Plasmablast	Mixed
TMEM147	ses_cd	0.0491241	ns	0.125229	0.980587	B	Plasma	Plasmablast	Mixed
EIF4G3	ses_cd	-0.0504711	ns	0.125278	0.980587	B	Plasma	Plasmablast	Mixed
EIF2AK1	ses_cd	-0.0430233	ns	0.125301	0.980587	B	Plasma	Plasmablast	Mixed
SF3B5	ses_cd	0.0533762	ns	0.125399	0.980587	B	Plasma	Plasmablast	Mixed
SERINC3	ses_cd	-0.0428962	ns	0.125595	0.980587	B	Plasma	Plasmablast	Mixed
HIST1H3C	ses_cd	0.126549	ns	0.125693	0.980587	B	Plasma	Plasmablast	Mixed
ADNP2	ses_cd	0.0945049	ns	0.125716	0.980587	B	Plasma	Plasmablast	Mixed
KANSL1L	ses_cd	-0.0719695	ns	0.125716	0.980587	B	Plasma	Plasmablast	Mixed
SURF6	ses_cd	-0.0628174	ns	0.125883	0.980587	B	Plasma	Plasmablast	Mixed
LINC02397	ses_cd	-0.126778	ns	0.126084	0.980587	B	Plasma	Plasmablast	Mixed
BCKDK	ses_cd	0.0496491	ns	0.126102	0.980587	B	Plasma	Plasmablast	Mixed
SPRYD7	ses_cd	0.0695796	ns	0.126107	0.980587	B	Plasma	Plasmablast	Mixed
SUSD1	ses_cd	0.143396	ns	0.126237	0.980587	B	Plasma	Plasmablast	Mixed
SP2	ses_cd	-0.0668046	ns	0.126341	0.980587	B	Plasma	Plasmablast	Mixed
ZNF808	ses_cd	-0.0853989	ns	0.126649	0.980587	B	Plasma	Plasmablast	Mixed
AL139021.1	ses_cd	-0.1033	ns	0.126658	0.980587	B	Plasma	Plasmablast	Mixed
TPP1	ses_cd	-0.0771251	ns	0.126713	0.980587	B	Plasma	Plasmablast	Mixed
WDYHV1	ses_cd	0.0677047	ns	0.126777	0.980587	B	Plasma	Plasmablast	Mixed
EMC6	ses_cd	0.0476539	ns	0.126942	0.980587	B	Plasma	Plasmablast	Mixed
ID3	ses_cd	0.141337	ns	0.127128	0.980587	B	Plasma	Plasmablast	Mixed
ACTR10	ses_cd	-0.0535723	ns	0.127154	0.980587	B	Plasma	Plasmablast	Mixed
BTN3A1	ses_cd	-0.0535614	ns	0.127343	0.980587	B	Plasma	Plasmablast	Mixed
N4BP2L2	ses_cd	-0.0449953	ns	0.127367	0.980587	B	Plasma	Plasmablast	Mixed
NEDD8	ses_cd	0.0510883	ns	0.127405	0.980587	B	Plasma	Plasmablast	Mixed
WWP2	ses_cd	-0.0486913	ns	0.127447	0.980587	B	Plasma	Plasmablast	Mixed
SLC39A3	ses_cd	0.0657918	ns	0.127455	0.980587	B	Plasma	Plasmablast	Mixed
ANKRA2	ses_cd	-0.0543874	ns	0.12746	0.980587	B	Plasma	Plasmablast	Mixed
CASTOR3	ses_cd	-0.0918979	ns	0.127595	0.980587	B	Plasma	Plasmablast	Mixed
PDHX	ses_cd	0.0524328	ns	0.127626	0.980587	B	Plasma	Plasmablast	Mixed
UXS1	ses_cd	0.0783837	ns	0.12768	0.980587	B	Plasma	Plasmablast	Mixed
AC008267.5	ses_cd	0.102053	ns	0.127701	0.980587	B	Plasma	Plasmablast	Mixed
TMPO	ses_cd	0.0597596	ns	0.127805	0.980587	B	Plasma	Plasmablast	Mixed
ZCCHC8	ses_cd	-0.0447207	ns	0.127831	0.980587	B	Plasma	Plasmablast	Mixed
PLEKHA7	ses_cd	-0.10345	ns	0.127861	0.980587	B	Plasma	Plasmablast	Mixed
METTL26	ses_cd	0.0593046	ns	0.128099	0.980587	B	Plasma	Plasmablast	Mixed
NCOA7	ses_cd	-0.0617664	ns	0.12828	0.980587	B	Plasma	Plasmablast	Mixed
AAMDC	ses_cd	-0.0647336	ns	0.128482	0.980587	B	Plasma	Plasmablast	Mixed
AP001160.1	ses_cd	-0.106875	ns	0.128516	0.980587	B	Plasma	Plasmablast	Mixed
KLHL20	ses_cd	-0.0486584	ns	0.128576	0.980587	B	Plasma	Plasmablast	Mixed
NR2C1	ses_cd	-0.0570542	ns	0.128684	0.980587	B	Plasma	Plasmablast	Mixed
PNOC	ses_cd	-0.0551047	ns	0.128752	0.980587	B	Plasma	Plasmablast	Mixed
ZNF747	ses_cd	0.120182	ns	0.128984	0.980587	B	Plasma	Plasmablast	Mixed
RAB5A	ses_cd	-0.0561143	ns	0.128988	0.980587	B	Plasma	Plasmablast	Mixed
PDPR	ses_cd	-0.0775917	ns	0.12923	0.980587	B	Plasma	Plasmablast	Mixed
B3GNT2	ses_cd	-0.080925	ns	0.129322	0.980587	B	Plasma	Plasmablast	Mixed
LDHA	ses_cd	0.0665578	ns	0.129434	0.980587	B	Plasma	Plasmablast	Mixed
TFEC	ses_cd	0.177282	ns	0.129459	0.980587	B	Plasma	Plasmablast	Mixed
SAT2	ses_cd	-0.0505909	ns	0.129597	0.980587	B	Plasma	Plasmablast	Mixed
ZNF277	ses_cd	-0.0480448	ns	0.129616	0.980587	B	Plasma	Plasmablast	Mixed
CTDP1	ses_cd	0.079485	ns	0.129693	0.980587	B	Plasma	Plasmablast	Mixed
DDB2	ses_cd	0.0771867	ns	0.12972	0.980587	B	Plasma	Plasmablast	Mixed
MRPS7	ses_cd	0.0557184	ns	0.129806	0.980587	B	Plasma	Plasmablast	Mixed
SELENOM	ses_cd	-0.112915	ns	0.129827	0.980587	B	Plasma	Plasmablast	Mixed
CTNNB1	ses_cd	-0.0613378	ns	0.130053	0.980587	B	Plasma	Plasmablast	Mixed
PPIH	ses_cd	0.0737928	ns	0.130193	0.980587	B	Plasma	Plasmablast	Mixed
UCK2	ses_cd	0.0608477	ns	0.13021	0.980587	B	Plasma	Plasmablast	Mixed
SENP5	ses_cd	-0.0415575	ns	0.130323	0.980587	B	Plasma	Plasmablast	Mixed
SNRPN	ses_cd	-0.0586273	ns	0.130399	0.980587	B	Plasma	Plasmablast	Mixed
AP003354.2	ses_cd	-0.141601	ns	0.130448	0.980587	B	Plasma	Plasmablast	Mixed
ARAP2	ses_cd	0.125574	ns	0.130465	0.980587	B	Plasma	Plasmablast	Mixed
CHPF	ses_cd	-0.0627075	ns	0.130607	0.980587	B	Plasma	Plasmablast	Mixed
HCG17	ses_cd	-0.0747615	ns	0.130679	0.980587	B	Plasma	Plasmablast	Mixed
CDK19	ses_cd	-0.0547251	ns	0.130759	0.980587	B	Plasma	Plasmablast	Mixed
YEATS4	ses_cd	0.080157	ns	0.130826	0.980587	B	Plasma	Plasmablast	Mixed
MLYCD	ses_cd	-0.0705347	ns	0.130924	0.980587	B	Plasma	Plasmablast	Mixed
FAM110B	ses_cd	-0.174081	ns	0.130965	0.980587	B	Plasma	Plasmablast	Mixed
LINC00667	ses_cd	-0.0676737	ns	0.131067	0.980587	B	Plasma	Plasmablast	Mixed
ILK	ses_cd	0.0512479	ns	0.131074	0.980587	B	Plasma	Plasmablast	Mixed
CEP19	ses_cd	0.111777	ns	0.131159	0.980587	B	Plasma	Plasmablast	Mixed
PRPS1	ses_cd	0.0635248	ns	0.13123	0.980587	B	Plasma	Plasmablast	Mixed
MCUR1	ses_cd	0.0478377	ns	0.131411	0.980587	B	Plasma	Plasmablast	Mixed
MSRA	ses_cd	-0.0561068	ns	0.131629	0.980587	B	Plasma	Plasmablast	Mixed
PCGF5	ses_cd	-0.0637673	ns	0.131817	0.980587	B	Plasma	Plasmablast	Mixed
VPS41	ses_cd	-0.0447775	ns	0.131829	0.980587	B	Plasma	Plasmablast	Mixed
CHRAC1	ses_cd	0.0589912	ns	0.131881	0.980587	B	Plasma	Plasmablast	Mixed
MOAP1	ses_cd	0.0828193	ns	0.131905	0.980587	B	Plasma	Plasmablast	Mixed
RFWD3	ses_cd	0.0777812	ns	0.131925	0.980587	B	Plasma	Plasmablast	Mixed
SWT1	ses_cd	-0.0823619	ns	0.13199	0.980587	B	Plasma	Plasmablast	Mixed
ZNF589	ses_cd	0.0686844	ns	0.132025	0.980587	B	Plasma	Plasmablast	Mixed
WWP1	ses_cd	0.0568681	ns	0.132061	0.980587	B	Plasma	Plasmablast	Mixed
LDB1	ses_cd	0.0987462	ns	0.132362	0.980587	B	Plasma	Plasmablast	Mixed
ALG14	ses_cd	-0.0570752	ns	0.132401	0.980587	B	Plasma	Plasmablast	Mixed
PEX2	ses_cd	-0.0463736	ns	0.132457	0.980587	B	Plasma	Plasmablast	Mixed
TRPC4AP	ses_cd	-0.0457763	ns	0.132759	0.980587	B	Plasma	Plasmablast	Mixed
CNST	ses_cd	-0.0472662	ns	0.133022	0.980587	B	Plasma	Plasmablast	Mixed
RAB30-AS1	ses_cd	-0.0462643	ns	0.133362	0.980587	B	Plasma	Plasmablast	Mixed
TRIT1	ses_cd	-0.0753893	ns	0.133405	0.980587	B	Plasma	Plasmablast	Mixed
ATP10D	ses_cd	-0.0575351	ns	0.133461	0.980587	B	Plasma	Plasmablast	Mixed
TTC38	ses_cd	-0.0750071	ns	0.133515	0.980587	B	Plasma	Plasmablast	Mixed
VEGFB	ses_cd	-0.0559402	ns	0.133557	0.980587	B	Plasma	Plasmablast	Mixed
IKZF1	ses_cd	0.0408514	ns	0.133717	0.980587	B	Plasma	Plasmablast	Mixed
ZNF688	ses_cd	0.0663161	ns	0.133753	0.980587	B	Plasma	Plasmablast	Mixed
RPP14	ses_cd	-0.073737	ns	0.133889	0.980587	B	Plasma	Plasmablast	Mixed
SGCE	ses_cd	-0.0886845	ns	0.133962	0.980587	B	Plasma	Plasmablast	Mixed
C19orf48	ses_cd	0.0896959	ns	0.134084	0.980587	B	Plasma	Plasmablast	Mixed
FUOM	ses_cd	-0.0749576	ns	0.134454	0.980587	B	Plasma	Plasmablast	Mixed
ACOT8	ses_cd	0.0648229	ns	0.134472	0.980587	B	Plasma	Plasmablast	Mixed
FAM174A	ses_cd	0.0735649	ns	0.134474	0.980587	B	Plasma	Plasmablast	Mixed
PYCARD	ses_cd	0.0504513	ns	0.134704	0.980587	B	Plasma	Plasmablast	Mixed
CASP8	ses_cd	0.0575201	ns	0.134708	0.980587	B	Plasma	Plasmablast	Mixed
POLR2E	ses_cd	0.0573686	ns	0.13486	0.980587	B	Plasma	Plasmablast	Mixed
NIPAL1	ses_cd	-0.105098	ns	0.134892	0.980587	B	Plasma	Plasmablast	Mixed
SLC9A9	ses_cd	0.0731646	ns	0.135044	0.980587	B	Plasma	Plasmablast	Mixed
PLK4	ses_cd	0.0993314	ns	0.135088	0.980587	B	Plasma	Plasmablast	Mixed
EID2	ses_cd	-0.0912698	ns	0.135165	0.980587	B	Plasma	Plasmablast	Mixed
HIST1H2AK	ses_cd	0.137407	ns	0.135201	0.980587	B	Plasma	Plasmablast	Mixed
ARL8B	ses_cd	-0.0448525	ns	0.135254	0.980587	B	Plasma	Plasmablast	Mixed
RNF2	ses_cd	-0.0636398	ns	0.135287	0.980587	B	Plasma	Plasmablast	Mixed
AC087280.2	ses_cd	0.170049	ns	0.135303	0.980587	B	Plasma	Plasmablast	Mixed
HNRNPDL	ses_cd	0.0440359	ns	0.13532	0.980587	B	Plasma	Plasmablast	Mixed
EIF2B2	ses_cd	0.0599249	ns	0.135502	0.980587	B	Plasma	Plasmablast	Mixed
RCCD1	ses_cd	0.10046	ns	0.135956	0.980587	B	Plasma	Plasmablast	Mixed
PRDM1	ses_cd	-0.0604242	ns	0.136095	0.980587	B	Plasma	Plasmablast	Mixed
PHF23	ses_cd	-0.0704107	ns	0.136124	0.980587	B	Plasma	Plasmablast	Mixed
TANGO2	ses_cd	-0.0717288	ns	0.136514	0.980587	B	Plasma	Plasmablast	Mixed
NUDCD2	ses_cd	0.0648045	ns	0.136575	0.980587	B	Plasma	Plasmablast	Mixed
MIR193BHG	ses_cd	-0.0997961	ns	0.136575	0.980587	B	Plasma	Plasmablast	Mixed
CTNNAL1	ses_cd	0.105735	ns	0.136672	0.980587	B	Plasma	Plasmablast	Mixed
SLC25A46	ses_cd	-0.0459464	ns	0.136678	0.980587	B	Plasma	Plasmablast	Mixed
PIM1	ses_cd	0.0668796	ns	0.136833	0.980587	B	Plasma	Plasmablast	Mixed
MYADM	ses_cd	0.0826354	ns	0.13684	0.980587	B	Plasma	Plasmablast	Mixed
SRGAP3	ses_cd	-0.117809	ns	0.13686	0.980587	B	Plasma	Plasmablast	Mixed
EXOSC4	ses_cd	0.0635888	ns	0.136908	0.980587	B	Plasma	Plasmablast	Mixed
CCDC12	ses_cd	0.0377709	ns	0.136961	0.980587	B	Plasma	Plasmablast	Mixed
GMFG	ses_cd	0.0797271	ns	0.137009	0.980587	B	Plasma	Plasmablast	Mixed
NOCT	ses_cd	0.0839821	ns	0.137114	0.980587	B	Plasma	Plasmablast	Mixed
CPPED1	ses_cd	0.07726	ns	0.137166	0.980587	B	Plasma	Plasmablast	Mixed
SKIV2L	ses_cd	0.0894483	ns	0.137206	0.980587	B	Plasma	Plasmablast	Mixed
WAS	ses_cd	0.0480105	ns	0.137525	0.980587	B	Plasma	Plasmablast	Mixed
ZNF701	ses_cd	0.0951235	ns	0.137611	0.980587	B	Plasma	Plasmablast	Mixed
MT-ND2	ses_cd	0.0550955	ns	0.137628	0.980587	B	Plasma	Plasmablast	Mixed
GSN	ses_cd	-0.12895	ns	0.137637	0.980587	B	Plasma	Plasmablast	Mixed
MAGED2	ses_cd	0.0572456	ns	0.13773	0.980587	B	Plasma	Plasmablast	Mixed
PXN-AS1	ses_cd	0.0936526	ns	0.138147	0.980587	B	Plasma	Plasmablast	Mixed
CEP135	ses_cd	0.0583148	ns	0.138172	0.980587	B	Plasma	Plasmablast	Mixed
RPL35	ses_cd	0.0551885	ns	0.138303	0.980587	B	Plasma	Plasmablast	Mixed
CCSAP	ses_cd	0.104435	ns	0.138461	0.980587	B	Plasma	Plasmablast	Mixed
BCOR	ses_cd	-0.0584217	ns	0.138626	0.980587	B	Plasma	Plasmablast	Mixed
CPQ	ses_cd	-0.15	ns	0.138666	0.980587	B	Plasma	Plasmablast	Mixed
ZNF429	ses_cd	-0.0823129	ns	0.138765	0.980587	B	Plasma	Plasmablast	Mixed
HAUS8	ses_cd	0.0845357	ns	0.138852	0.980587	B	Plasma	Plasmablast	Mixed
AC105180.1	ses_cd	0.15052	ns	0.138959	0.980587	B	Plasma	Plasmablast	Mixed
ARID1B	ses_cd	-0.0472716	ns	0.138976	0.980587	B	Plasma	Plasmablast	Mixed
PHPT1	ses_cd	0.0503942	ns	0.139075	0.980587	B	Plasma	Plasmablast	Mixed
ZNF302	ses_cd	-0.0601207	ns	0.139174	0.980587	B	Plasma	Plasmablast	Mixed
ZNF140	ses_cd	-0.0974424	ns	0.139208	0.980587	B	Plasma	Plasmablast	Mixed
TXNRD2	ses_cd	0.0624832	ns	0.139234	0.980587	B	Plasma	Plasmablast	Mixed
FAM193B	ses_cd	0.070144	ns	0.139253	0.980587	B	Plasma	Plasmablast	Mixed
ESCO2	ses_cd	0.0961177	ns	0.13928	0.980587	B	Plasma	Plasmablast	Mixed
ECD	ses_cd	-0.0640694	ns	0.139331	0.980587	B	Plasma	Plasmablast	Mixed
UTS2B	ses_cd	0.188921	ns	0.139464	0.980587	B	Plasma	Plasmablast	Mixed
HS1BP3	ses_cd	-0.102145	ns	0.139468	0.980587	B	Plasma	Plasmablast	Mixed
CCDC152	ses_cd	0.132574	ns	0.139479	0.980587	B	Plasma	Plasmablast	Mixed
SLC2A11	ses_cd	-0.0713982	ns	0.140082	0.980587	B	Plasma	Plasmablast	Mixed
NUDC	ses_cd	0.0454297	ns	0.140294	0.980587	B	Plasma	Plasmablast	Mixed
FANCG	ses_cd	-0.059908	ns	0.140449	0.980587	B	Plasma	Plasmablast	Mixed
PIGX	ses_cd	-0.060782	ns	0.140479	0.980587	B	Plasma	Plasmablast	Mixed
HNRNPAB	ses_cd	0.0713227	ns	0.140527	0.980587	B	Plasma	Plasmablast	Mixed
CDKN2D	ses_cd	0.101672	ns	0.140576	0.980587	B	Plasma	Plasmablast	Mixed
ATP5MD	ses_cd	0.0511629	ns	0.140582	0.980587	B	Plasma	Plasmablast	Mixed
GNA13	ses_cd	-0.0477662	ns	0.1406	0.980587	B	Plasma	Plasmablast	Mixed
CBL	ses_cd	-0.0595654	ns	0.140676	0.980587	B	Plasma	Plasmablast	Mixed
LRRC61	ses_cd	-0.0892685	ns	0.140723	0.980587	B	Plasma	Plasmablast	Mixed
LEKR1	ses_cd	-0.130245	ns	0.140962	0.980587	B	Plasma	Plasmablast	Mixed
TNFAIP8L1	ses_cd	-0.0655969	ns	0.141217	0.980587	B	Plasma	Plasmablast	Mixed
RIPOR1	ses_cd	-0.10719	ns	0.141281	0.980587	B	Plasma	Plasmablast	Mixed
RNASEH2B	ses_cd	0.0421629	ns	0.141329	0.980587	B	Plasma	Plasmablast	Mixed
TMEM167B	ses_cd	0.058239	ns	0.141424	0.980587	B	Plasma	Plasmablast	Mixed
DLG2	ses_cd	0.172624	ns	0.141565	0.980587	B	Plasma	Plasmablast	Mixed
PCNX4	ses_cd	-0.0559642	ns	0.141567	0.980587	B	Plasma	Plasmablast	Mixed
SMG5	ses_cd	-0.0523084	ns	0.141978	0.980587	B	Plasma	Plasmablast	Mixed
PTDSS1	ses_cd	0.0593621	ns	0.142178	0.980587	B	Plasma	Plasmablast	Mixed
PPP1R14B	ses_cd	0.085938	ns	0.142515	0.980587	B	Plasma	Plasmablast	Mixed
SIGMAR1	ses_cd	0.0786771	ns	0.142676	0.980587	B	Plasma	Plasmablast	Mixed
TRAPPC2	ses_cd	0.0539469	ns	0.142969	0.980587	B	Plasma	Plasmablast	Mixed
PEPD	ses_cd	0.0590043	ns	0.143309	0.980587	B	Plasma	Plasmablast	Mixed
STYX	ses_cd	-0.0630716	ns	0.143311	0.980587	B	Plasma	Plasmablast	Mixed
PRDM2	ses_cd	-0.0474869	ns	0.143384	0.980587	B	Plasma	Plasmablast	Mixed
PGBD2	ses_cd	-0.0863422	ns	0.143418	0.980587	B	Plasma	Plasmablast	Mixed
RER1	ses_cd	0.0408817	ns	0.143685	0.980587	B	Plasma	Plasmablast	Mixed
SLC4A8	ses_cd	-0.0836839	ns	0.14383	0.980587	B	Plasma	Plasmablast	Mixed
TMEM38B	ses_cd	0.071113	ns	0.143862	0.980587	B	Plasma	Plasmablast	Mixed
AL445231.1	ses_cd	-0.0897625	ns	0.143918	0.980587	B	Plasma	Plasmablast	Mixed
POLR1D	ses_cd	0.0334992	ns	0.143934	0.980587	B	Plasma	Plasmablast	Mixed
RBM22	ses_cd	0.057219	ns	0.144104	0.980587	B	Plasma	Plasmablast	Mixed
MT1F	ses_cd	-0.111116	ns	0.144384	0.980587	B	Plasma	Plasmablast	Mixed
KNOP1	ses_cd	0.0835726	ns	0.144423	0.980587	B	Plasma	Plasmablast	Mixed
IMPG2	ses_cd	-0.136818	ns	0.144447	0.980587	B	Plasma	Plasmablast	Mixed
RAB27A	ses_cd	-0.0444548	ns	0.144527	0.980587	B	Plasma	Plasmablast	Mixed
OSTN	ses_cd	0.167562	ns	0.144635	0.980587	B	Plasma	Plasmablast	Mixed
DCUN1D4	ses_cd	-0.093686	ns	0.144817	0.980587	B	Plasma	Plasmablast	Mixed
RNF10	ses_cd	-0.0484735	ns	0.144908	0.980587	B	Plasma	Plasmablast	Mixed
XPOT	ses_cd	-0.059822	ns	0.144989	0.980587	B	Plasma	Plasmablast	Mixed
APMAP	ses_cd	0.0605125	ns	0.145099	0.980587	B	Plasma	Plasmablast	Mixed
AC007240.1	ses_cd	0.11715	ns	0.145166	0.980587	B	Plasma	Plasmablast	Mixed
ZNF367	ses_cd	0.10168	ns	0.145214	0.980587	B	Plasma	Plasmablast	Mixed
MRPS11	ses_cd	0.0584706	ns	0.145309	0.980587	B	Plasma	Plasmablast	Mixed
CHD1L	ses_cd	0.0670864	ns	0.145588	0.980587	B	Plasma	Plasmablast	Mixed
NFRKB	ses_cd	-0.0669886	ns	0.145614	0.980587	B	Plasma	Plasmablast	Mixed
CRYBG1	ses_cd	-0.129893	ns	0.145672	0.980587	B	Plasma	Plasmablast	Mixed
CHD9	ses_cd	-0.0391936	ns	0.145729	0.980587	B	Plasma	Plasmablast	Mixed
CPED1	ses_cd	0.13013	ns	0.145882	0.980587	B	Plasma	Plasmablast	Mixed
CHCHD1	ses_cd	0.0518683	ns	0.145946	0.980587	B	Plasma	Plasmablast	Mixed
ZNF28	ses_cd	-0.0708198	ns	0.146203	0.980587	B	Plasma	Plasmablast	Mixed
AP5M1	ses_cd	0.0499501	ns	0.146292	0.980587	B	Plasma	Plasmablast	Mixed
FAM215B	ses_cd	-0.100207	ns	0.146352	0.980587	B	Plasma	Plasmablast	Mixed
PIBF1	ses_cd	-0.047449	ns	0.146417	0.980587	B	Plasma	Plasmablast	Mixed
SCNM1	ses_cd	0.0682877	ns	0.146459	0.980587	B	Plasma	Plasmablast	Mixed
ZNF800	ses_cd	-0.0432023	ns	0.146506	0.980587	B	Plasma	Plasmablast	Mixed
MKI67	ses_cd	0.101269	ns	0.146712	0.980587	B	Plasma	Plasmablast	Mixed
MSC-AS1	ses_cd	-0.102867	ns	0.146752	0.980587	B	Plasma	Plasmablast	Mixed
ZNF280D	ses_cd	-0.0474695	ns	0.146796	0.980587	B	Plasma	Plasmablast	Mixed
AC023389.1	ses_cd	0.104365	ns	0.146908	0.980587	B	Plasma	Plasmablast	Mixed
SLC14A2	ses_cd	-0.136673	ns	0.146979	0.980587	B	Plasma	Plasmablast	Mixed
PPP6R1	ses_cd	0.0499018	ns	0.147091	0.980587	B	Plasma	Plasmablast	Mixed
MR1	ses_cd	-0.0636358	ns	0.147318	0.980587	B	Plasma	Plasmablast	Mixed
RP9	ses_cd	0.0593141	ns	0.147374	0.980587	B	Plasma	Plasmablast	Mixed
RFFL	ses_cd	-0.0856919	ns	0.147787	0.980587	B	Plasma	Plasmablast	Mixed
SCOC	ses_cd	-0.0548663	ns	0.147887	0.980587	B	Plasma	Plasmablast	Mixed
KLF12	ses_cd	-0.0581408	ns	0.147905	0.980587	B	Plasma	Plasmablast	Mixed
KRI1	ses_cd	0.0736229	ns	0.147972	0.980587	B	Plasma	Plasmablast	Mixed
MAPRE1	ses_cd	0.0386704	ns	0.148071	0.980587	B	Plasma	Plasmablast	Mixed
SNX14	ses_cd	-0.0537787	ns	0.148216	0.980587	B	Plasma	Plasmablast	Mixed
SFSWAP	ses_cd	0.0372238	ns	0.148401	0.980587	B	Plasma	Plasmablast	Mixed
RALGDS	ses_cd	-0.10449	ns	0.14841	0.980587	B	Plasma	Plasmablast	Mixed
PHF10	ses_cd	0.0527798	ns	0.148652	0.980587	B	Plasma	Plasmablast	Mixed
MYL6B	ses_cd	0.0567784	ns	0.14871	0.980587	B	Plasma	Plasmablast	Mixed
RPL23A	ses_cd	0.0483891	ns	0.148879	0.980587	B	Plasma	Plasmablast	Mixed
C11orf1	ses_cd	-0.0658049	ns	0.148898	0.980587	B	Plasma	Plasmablast	Mixed
CENPN	ses_cd	0.0906705	ns	0.148995	0.980587	B	Plasma	Plasmablast	Mixed
GALE	ses_cd	0.10042	ns	0.149	0.980587	B	Plasma	Plasmablast	Mixed
PARVG	ses_cd	-0.0713708	ns	0.149106	0.980587	B	Plasma	Plasmablast	Mixed
GADD45A	ses_cd	-0.0890854	ns	0.149137	0.980587	B	Plasma	Plasmablast	Mixed
PCNA	ses_cd	0.107482	ns	0.149182	0.980587	B	Plasma	Plasmablast	Mixed
MEA1	ses_cd	0.0425026	ns	0.149332	0.980587	B	Plasma	Plasmablast	Mixed
CPNE5	ses_cd	-0.0495659	ns	0.149339	0.980587	B	Plasma	Plasmablast	Mixed
IRS1	ses_cd	0.116031	ns	0.149373	0.980587	B	Plasma	Plasmablast	Mixed
ZYG11B	ses_cd	-0.0500059	ns	0.149652	0.980587	B	Plasma	Plasmablast	Mixed
DDX19B	ses_cd	0.0684512	ns	0.149761	0.980587	B	Plasma	Plasmablast	Mixed
PRDX3	ses_cd	0.048145	ns	0.14999	0.980587	B	Plasma	Plasmablast	Mixed
SHARPIN	ses_cd	0.0593933	ns	0.150071	0.980587	B	Plasma	Plasmablast	Mixed
SERINC1	ses_cd	-0.0508198	ns	0.150121	0.980587	B	Plasma	Plasmablast	Mixed
LTA4H	ses_cd	-0.0529079	ns	0.150198	0.980587	B	Plasma	Plasmablast	Mixed
BROX	ses_cd	-0.0574706	ns	0.150232	0.980587	B	Plasma	Plasmablast	Mixed
PPP1R14A	ses_cd	0.163563	ns	0.150677	0.980587	B	Plasma	Plasmablast	Mixed
ABI1	ses_cd	-0.0472009	ns	0.150837	0.980587	B	Plasma	Plasmablast	Mixed
UFL1	ses_cd	-0.0432617	ns	0.150853	0.980587	B	Plasma	Plasmablast	Mixed
PHTF2	ses_cd	0.0509199	ns	0.150933	0.980587	B	Plasma	Plasmablast	Mixed
GPALPP1	ses_cd	-0.0514071	ns	0.150941	0.980587	B	Plasma	Plasmablast	Mixed
NUDT6	ses_cd	0.0897369	ns	0.151038	0.980587	B	Plasma	Plasmablast	Mixed
SRBD1	ses_cd	-0.0455032	ns	0.151095	0.980587	B	Plasma	Plasmablast	Mixed
CHMP1B	ses_cd	-0.0698746	ns	0.151097	0.980587	B	Plasma	Plasmablast	Mixed
SRF	ses_cd	0.109158	ns	0.151265	0.980587	B	Plasma	Plasmablast	Mixed
ARMH4	ses_cd	-0.0795007	ns	0.151275	0.980587	B	Plasma	Plasmablast	Mixed
SMIM8	ses_cd	-0.0759165	ns	0.151278	0.980587	B	Plasma	Plasmablast	Mixed
SAMD8	ses_cd	-0.0609166	ns	0.151335	0.980587	B	Plasma	Plasmablast	Mixed
HMBOX1	ses_cd	-0.0450484	ns	0.151412	0.980587	B	Plasma	Plasmablast	Mixed
DNA2	ses_cd	0.109019	ns	0.15151	0.980587	B	Plasma	Plasmablast	Mixed
TTC19	ses_cd	-0.0480616	ns	0.151566	0.980587	B	Plasma	Plasmablast	Mixed
TMEM203	ses_cd	0.0616983	ns	0.151614	0.980587	B	Plasma	Plasmablast	Mixed
DARS2	ses_cd	0.0864061	ns	0.151824	0.980587	B	Plasma	Plasmablast	Mixed
PAIP2	ses_cd	0.0428955	ns	0.151907	0.980587	B	Plasma	Plasmablast	Mixed
DNAJC1	ses_cd	-0.049402	ns	0.152053	0.980587	B	Plasma	Plasmablast	Mixed
MCRS1	ses_cd	0.0446045	ns	0.152253	0.980587	B	Plasma	Plasmablast	Mixed
AP003774.4	ses_cd	-0.0810068	ns	0.152261	0.980587	B	Plasma	Plasmablast	Mixed
HK1	ses_cd	-0.0561639	ns	0.152302	0.980587	B	Plasma	Plasmablast	Mixed
TENT4B	ses_cd	-0.0587105	ns	0.152491	0.980587	B	Plasma	Plasmablast	Mixed
DCXR	ses_cd	0.0470394	ns	0.152571	0.980587	B	Plasma	Plasmablast	Mixed
PRKCD	ses_cd	0.0575955	ns	0.152859	0.980587	B	Plasma	Plasmablast	Mixed
USF3	ses_cd	-0.0550691	ns	0.152925	0.980587	B	Plasma	Plasmablast	Mixed
RPL7L1	ses_cd	0.0427379	ns	0.153016	0.980587	B	Plasma	Plasmablast	Mixed
LUC7L	ses_cd	-0.04012	ns	0.153047	0.980587	B	Plasma	Plasmablast	Mixed
EXT1	ses_cd	-0.0799983	ns	0.153168	0.980587	B	Plasma	Plasmablast	Mixed
OIP5	ses_cd	0.0751472	ns	0.15318	0.980587	B	Plasma	Plasmablast	Mixed
SEPT7	ses_cd	-0.0352594	ns	0.153615	0.980587	B	Plasma	Plasmablast	Mixed
RRAGB	ses_cd	-0.0582076	ns	0.15362	0.980587	B	Plasma	Plasmablast	Mixed
ING3	ses_cd	-0.0582066	ns	0.153661	0.980587	B	Plasma	Plasmablast	Mixed
C6orf203	ses_cd	-0.0616742	ns	0.15374	0.980587	B	Plasma	Plasmablast	Mixed
LINC01948	ses_cd	-0.113581	ns	0.154097	0.980587	B	Plasma	Plasmablast	Mixed
DNAJC13	ses_cd	-0.0512782	ns	0.154163	0.980587	B	Plasma	Plasmablast	Mixed
SH3BGRL	ses_cd	-0.0361386	ns	0.154173	0.980587	B	Plasma	Plasmablast	Mixed
CCDC150	ses_cd	0.131803	ns	0.154505	0.980587	B	Plasma	Plasmablast	Mixed
SLC1A4	ses_cd	-0.0447122	ns	0.154607	0.980587	B	Plasma	Plasmablast	Mixed
LRIG1	ses_cd	0.0893076	ns	0.154612	0.980587	B	Plasma	Plasmablast	Mixed
UBR3	ses_cd	-0.042606	ns	0.154734	0.980587	B	Plasma	Plasmablast	Mixed
RAD51C	ses_cd	0.0593316	ns	0.154741	0.980587	B	Plasma	Plasmablast	Mixed
AGTRAP	ses_cd	0.0913619	ns	0.15476	0.980587	B	Plasma	Plasmablast	Mixed
ACADSB	ses_cd	-0.0979389	ns	0.154846	0.980587	B	Plasma	Plasmablast	Mixed
ADPRHL2	ses_cd	0.0570483	ns	0.155081	0.980587	B	Plasma	Plasmablast	Mixed
BLOC1S6	ses_cd	0.0451304	ns	0.155091	0.980587	B	Plasma	Plasmablast	Mixed
AKAP17A	ses_cd	-0.0497161	ns	0.155157	0.980587	B	Plasma	Plasmablast	Mixed
DHRS4-AS1	ses_cd	0.0733836	ns	0.155276	0.980587	B	Plasma	Plasmablast	Mixed
PPM1G	ses_cd	0.0361312	ns	0.155689	0.980587	B	Plasma	Plasmablast	Mixed
HGS	ses_cd	0.0565263	ns	0.155691	0.980587	B	Plasma	Plasmablast	Mixed
RRBP1	ses_cd	0.0473108	ns	0.155694	0.980587	B	Plasma	Plasmablast	Mixed
ARMC1	ses_cd	-0.0513472	ns	0.155799	0.980587	B	Plasma	Plasmablast	Mixed
DNAH8	ses_cd	-0.121102	ns	0.155806	0.980587	B	Plasma	Plasmablast	Mixed
MPHOSPH6	ses_cd	0.0837779	ns	0.155827	0.980587	B	Plasma	Plasmablast	Mixed
HMG20B	ses_cd	0.0641035	ns	0.156285	0.980587	B	Plasma	Plasmablast	Mixed
C17orf67	ses_cd	-0.104066	ns	0.15634	0.980587	B	Plasma	Plasmablast	Mixed
KBTBD3	ses_cd	-0.0796392	ns	0.156348	0.980587	B	Plasma	Plasmablast	Mixed
PARG	ses_cd	-0.0537228	ns	0.156419	0.980587	B	Plasma	Plasmablast	Mixed
MYO1F	ses_cd	-0.0751641	ns	0.156475	0.980587	B	Plasma	Plasmablast	Mixed
VPS28	ses_cd	0.0527459	ns	0.156564	0.980587	B	Plasma	Plasmablast	Mixed
RPL10A	ses_cd	0.0487469	ns	0.156577	0.980587	B	Plasma	Plasmablast	Mixed
GSS	ses_cd	0.0726356	ns	0.156751	0.980587	B	Plasma	Plasmablast	Mixed
TK1	ses_cd	0.0937693	ns	0.15704	0.980587	B	Plasma	Plasmablast	Mixed
AL161725.1	ses_cd	0.0698724	ns	0.157121	0.980587	B	Plasma	Plasmablast	Mixed
ITM2B	ses_cd	0.064475	ns	0.157138	0.980587	B	Plasma	Plasmablast	Mixed
EIF3J-DT	ses_cd	-0.0932606	ns	0.157163	0.980587	B	Plasma	Plasmablast	Mixed
MYB	ses_cd	0.115044	ns	0.157341	0.980587	B	Plasma	Plasmablast	Mixed
ALDH3A2	ses_cd	0.0675923	ns	0.157724	0.980587	B	Plasma	Plasmablast	Mixed
OAZ1	ses_cd	0.0501513	ns	0.157882	0.980587	B	Plasma	Plasmablast	Mixed
FLI1	ses_cd	-0.0418591	ns	0.157946	0.980587	B	Plasma	Plasmablast	Mixed
NEDD4L	ses_cd	-0.0652339	ns	0.157976	0.980587	B	Plasma	Plasmablast	Mixed
TMEM116	ses_cd	0.0782128	ns	0.158059	0.980587	B	Plasma	Plasmablast	Mixed
VPS9D1	ses_cd	-0.0766893	ns	0.158153	0.980587	B	Plasma	Plasmablast	Mixed
TMED4	ses_cd	-0.0425131	ns	0.15826	0.980587	B	Plasma	Plasmablast	Mixed
ESCO1	ses_cd	-0.0416645	ns	0.158282	0.980587	B	Plasma	Plasmablast	Mixed
IGLV2-8	ses_cd	0.364711	ns	0.158407	0.980587	B	Plasma	Plasmablast	Mixed
YARS	ses_cd	-0.0428812	ns	0.158536	0.980587	B	Plasma	Plasmablast	Mixed
AMBRA1	ses_cd	-0.0443378	ns	0.158543	0.980587	B	Plasma	Plasmablast	Mixed
AAAS	ses_cd	0.0746931	ns	0.158586	0.980587	B	Plasma	Plasmablast	Mixed
NFU1	ses_cd	0.0393832	ns	0.158592	0.980587	B	Plasma	Plasmablast	Mixed
RNASE6	ses_cd	-0.0725301	ns	0.158774	0.980587	B	Plasma	Plasmablast	Mixed
THOP1	ses_cd	0.0741939	ns	0.158907	0.980587	B	Plasma	Plasmablast	Mixed
VOPP1	ses_cd	0.035367	ns	0.158914	0.980587	B	Plasma	Plasmablast	Mixed
TRAM2	ses_cd	0.052132	ns	0.159089	0.980587	B	Plasma	Plasmablast	Mixed
AC008569.1	ses_cd	0.108464	ns	0.159119	0.980587	B	Plasma	Plasmablast	Mixed
TXN2	ses_cd	0.042826	ns	0.159214	0.980587	B	Plasma	Plasmablast	Mixed
KIF18B	ses_cd	0.117588	ns	0.159357	0.980587	B	Plasma	Plasmablast	Mixed
DLD	ses_cd	0.05595	ns	0.159446	0.980587	B	Plasma	Plasmablast	Mixed
TAF5	ses_cd	0.0716315	ns	0.159503	0.980587	B	Plasma	Plasmablast	Mixed
SRPRA	ses_cd	-0.0361568	ns	0.159528	0.980587	B	Plasma	Plasmablast	Mixed
MAIP1	ses_cd	0.0540186	ns	0.159672	0.980587	B	Plasma	Plasmablast	Mixed
ALMS1	ses_cd	-0.0535071	ns	0.15969	0.980587	B	Plasma	Plasmablast	Mixed
SNX19	ses_cd	0.0554163	ns	0.159706	0.980587	B	Plasma	Plasmablast	Mixed
BRD7	ses_cd	0.033288	ns	0.159712	0.980587	B	Plasma	Plasmablast	Mixed
GPRIN3	ses_cd	-0.0569809	ns	0.159808	0.980587	B	Plasma	Plasmablast	Mixed
ADARB1	ses_cd	0.101373	ns	0.159822	0.980587	B	Plasma	Plasmablast	Mixed
DMTF1	ses_cd	0.0396932	ns	0.159908	0.980587	B	Plasma	Plasmablast	Mixed
PERP	ses_cd	0.0771885	ns	0.160232	0.980587	B	Plasma	Plasmablast	Mixed
RIC3	ses_cd	-0.064073	ns	0.160502	0.980587	B	Plasma	Plasmablast	Mixed
M6PR	ses_cd	0.0460224	ns	0.16051	0.980587	B	Plasma	Plasmablast	Mixed
GANC	ses_cd	-0.0568463	ns	0.160646	0.980587	B	Plasma	Plasmablast	Mixed
AL139383.1	ses_cd	-0.113874	ns	0.160647	0.980587	B	Plasma	Plasmablast	Mixed
FEZ2	ses_cd	-0.051603	ns	0.160782	0.980587	B	Plasma	Plasmablast	Mixed
FAM207A	ses_cd	0.0545316	ns	0.160799	0.980587	B	Plasma	Plasmablast	Mixed
TTC3	ses_cd	-0.0432047	ns	0.160891	0.980587	B	Plasma	Plasmablast	Mixed
FRG1-DT	ses_cd	-0.140192	ns	0.161035	0.980587	B	Plasma	Plasmablast	Mixed
SLC25A19	ses_cd	0.0795387	ns	0.161048	0.980587	B	Plasma	Plasmablast	Mixed
GOT1	ses_cd	-0.0637725	ns	0.161053	0.980587	B	Plasma	Plasmablast	Mixed
TUT4	ses_cd	-0.0389016	ns	0.161101	0.980587	B	Plasma	Plasmablast	Mixed
HPGD	ses_cd	-0.14209	ns	0.161112	0.980587	B	Plasma	Plasmablast	Mixed
BMP6	ses_cd	-0.0986398	ns	0.161141	0.980587	B	Plasma	Plasmablast	Mixed
AP002812.2	ses_cd	0.0919239	ns	0.161215	0.980587	B	Plasma	Plasmablast	Mixed
NME6	ses_cd	-0.0720131	ns	0.161282	0.980587	B	Plasma	Plasmablast	Mixed
ZNF581	ses_cd	0.0802808	ns	0.161438	0.980587	B	Plasma	Plasmablast	Mixed
PWWP2A	ses_cd	-0.0495133	ns	0.161573	0.980587	B	Plasma	Plasmablast	Mixed
POLR2J	ses_cd	0.0449622	ns	0.161601	0.980587	B	Plasma	Plasmablast	Mixed
COMMD5	ses_cd	-0.0499401	ns	0.161749	0.980587	B	Plasma	Plasmablast	Mixed
PCBP3	ses_cd	0.116214	ns	0.161751	0.980587	B	Plasma	Plasmablast	Mixed
SMS	ses_cd	0.0530834	ns	0.161866	0.980587	B	Plasma	Plasmablast	Mixed
AC096733.2	ses_cd	-0.0916988	ns	0.161867	0.980587	B	Plasma	Plasmablast	Mixed
AGPAT2	ses_cd	0.077085	ns	0.161914	0.980587	B	Plasma	Plasmablast	Mixed
PPIA	ses_cd	0.0565537	ns	0.161955	0.980587	B	Plasma	Plasmablast	Mixed
INPP5K	ses_cd	0.0671691	ns	0.162108	0.980587	B	Plasma	Plasmablast	Mixed
BCAS3	ses_cd	-0.0647896	ns	0.162166	0.980587	B	Plasma	Plasmablast	Mixed
ACY3	ses_cd	0.120598	ns	0.162207	0.980587	B	Plasma	Plasmablast	Mixed
MTM1	ses_cd	0.0673756	ns	0.162215	0.980587	B	Plasma	Plasmablast	Mixed
MTERF1	ses_cd	-0.0704699	ns	0.162259	0.980587	B	Plasma	Plasmablast	Mixed
ANKHD1-EIF4EBP3	ses_cd	-0.0705035	ns	0.162291	0.980587	B	Plasma	Plasmablast	Mixed
CYSLTR1	ses_cd	-0.0515311	ns	0.162404	0.980587	B	Plasma	Plasmablast	Mixed
SPCS1	ses_cd	-0.0451524	ns	0.162415	0.980587	B	Plasma	Plasmablast	Mixed
LINC00891	ses_cd	0.0948957	ns	0.16242	0.980587	B	Plasma	Plasmablast	Mixed
TBC1D8	ses_cd	-0.124679	ns	0.162461	0.980587	B	Plasma	Plasmablast	Mixed
KCNAB1	ses_cd	-0.0763865	ns	0.162621	0.980587	B	Plasma	Plasmablast	Mixed
KLC2	ses_cd	-0.0698563	ns	0.162725	0.980587	B	Plasma	Plasmablast	Mixed
CCT2	ses_cd	0.0542424	ns	0.162782	0.980587	B	Plasma	Plasmablast	Mixed
STEAP1B	ses_cd	0.114811	ns	0.162837	0.980587	B	Plasma	Plasmablast	Mixed
AC023590.1	ses_cd	-0.0949925	ns	0.163151	0.980587	B	Plasma	Plasmablast	Mixed
WAC	ses_cd	-0.0369668	ns	0.16321	0.980587	B	Plasma	Plasmablast	Mixed
RBL1	ses_cd	0.0608736	ns	0.163222	0.980587	B	Plasma	Plasmablast	Mixed
ABHD17A	ses_cd	0.0474606	ns	0.163275	0.980587	B	Plasma	Plasmablast	Mixed
PCBP1	ses_cd	0.0343284	ns	0.163381	0.980587	B	Plasma	Plasmablast	Mixed
SRA1	ses_cd	0.0481097	ns	0.163435	0.980587	B	Plasma	Plasmablast	Mixed
PPP2R3A	ses_cd	0.112989	ns	0.163621	0.980587	B	Plasma	Plasmablast	Mixed
ZFP36L2	ses_cd	-0.0551166	ns	0.163674	0.980587	B	Plasma	Plasmablast	Mixed
COPG1	ses_cd	-0.0417538	ns	0.163717	0.980587	B	Plasma	Plasmablast	Mixed
DSN1	ses_cd	-0.0520095	ns	0.163783	0.980587	B	Plasma	Plasmablast	Mixed
PLEKHA2	ses_cd	0.0403203	ns	0.164149	0.980587	B	Plasma	Plasmablast	Mixed
GADD45GIP1	ses_cd	0.0683185	ns	0.164309	0.980587	B	Plasma	Plasmablast	Mixed
ARFGAP3	ses_cd	-0.0403131	ns	0.1644	0.980587	B	Plasma	Plasmablast	Mixed
DEGS1	ses_cd	-0.0467077	ns	0.164738	0.980587	B	Plasma	Plasmablast	Mixed
AC092652.2	ses_cd	-0.0813613	ns	0.165018	0.980587	B	Plasma	Plasmablast	Mixed
ZNF292	ses_cd	-0.0375744	ns	0.165039	0.980587	B	Plasma	Plasmablast	Mixed
HERPUD1	ses_cd	-0.0565146	ns	0.165181	0.980587	B	Plasma	Plasmablast	Mixed
WAPL	ses_cd	-0.0373054	ns	0.165219	0.980587	B	Plasma	Plasmablast	Mixed
GLTP	ses_cd	-0.0543946	ns	0.165249	0.980587	B	Plasma	Plasmablast	Mixed
HJURP	ses_cd	0.124859	ns	0.165297	0.980587	B	Plasma	Plasmablast	Mixed
OVOL2	ses_cd	-0.0738681	ns	0.165519	0.980587	B	Plasma	Plasmablast	Mixed
USP3	ses_cd	-0.04564	ns	0.165571	0.980587	B	Plasma	Plasmablast	Mixed
ERCC6L2	ses_cd	0.0590499	ns	0.165597	0.980587	B	Plasma	Plasmablast	Mixed
NPIPA1	ses_cd	0.108161	ns	0.165839	0.980587	B	Plasma	Plasmablast	Mixed
SIRT1	ses_cd	-0.0563937	ns	0.165935	0.980587	B	Plasma	Plasmablast	Mixed
GPR89A	ses_cd	-0.0628187	ns	0.166007	0.980587	B	Plasma	Plasmablast	Mixed
CACYBP	ses_cd	0.0564039	ns	0.166098	0.980587	B	Plasma	Plasmablast	Mixed
KNTC1	ses_cd	0.0594532	ns	0.166148	0.980587	B	Plasma	Plasmablast	Mixed
PNPT1	ses_cd	-0.0564432	ns	0.166148	0.980587	B	Plasma	Plasmablast	Mixed
ZWILCH	ses_cd	0.0680968	ns	0.166339	0.980587	B	Plasma	Plasmablast	Mixed
SKA3	ses_cd	0.101915	ns	0.166533	0.980587	B	Plasma	Plasmablast	Mixed
NBPF12	ses_cd	-0.0850427	ns	0.166574	0.980587	B	Plasma	Plasmablast	Mixed
FUT10	ses_cd	-0.0698747	ns	0.166626	0.980587	B	Plasma	Plasmablast	Mixed
SH2B2	ses_cd	0.0514334	ns	0.166668	0.980587	B	Plasma	Plasmablast	Mixed
PPP5C	ses_cd	0.0708964	ns	0.166793	0.980587	B	Plasma	Plasmablast	Mixed
ZMYND11	ses_cd	-0.0549436	ns	0.166923	0.980587	B	Plasma	Plasmablast	Mixed
PCLAF	ses_cd	0.0795134	ns	0.166973	0.980587	B	Plasma	Plasmablast	Mixed
ECPAS	ses_cd	-0.0540956	ns	0.16704	0.980587	B	Plasma	Plasmablast	Mixed
CBX3	ses_cd	0.0523642	ns	0.16704	0.980587	B	Plasma	Plasmablast	Mixed
VASP	ses_cd	0.0512043	ns	0.167061	0.980587	B	Plasma	Plasmablast	Mixed
CPT1A	ses_cd	0.0470308	ns	0.167116	0.980587	B	Plasma	Plasmablast	Mixed
MIR4435-2HG	ses_cd	0.0529866	ns	0.167117	0.980587	B	Plasma	Plasmablast	Mixed
CLN5	ses_cd	0.0562613	ns	0.167189	0.980587	B	Plasma	Plasmablast	Mixed
DDB1	ses_cd	-0.04033	ns	0.167571	0.980587	B	Plasma	Plasmablast	Mixed
SEPT1	ses_cd	-0.0446213	ns	0.167728	0.980587	B	Plasma	Plasmablast	Mixed
HIST2H2BF	ses_cd	0.119828	ns	0.167761	0.980587	B	Plasma	Plasmablast	Mixed
PSMA4	ses_cd	0.0407159	ns	0.167786	0.980587	B	Plasma	Plasmablast	Mixed
CHKA	ses_cd	-0.0742798	ns	0.167846	0.980587	B	Plasma	Plasmablast	Mixed
ALG2	ses_cd	0.0412446	ns	0.167849	0.980587	B	Plasma	Plasmablast	Mixed
DYNC1LI2	ses_cd	-0.0542508	ns	0.167925	0.980587	B	Plasma	Plasmablast	Mixed
AC009554.1	ses_cd	0.0850356	ns	0.16795	0.980587	B	Plasma	Plasmablast	Mixed
SELENOK	ses_cd	-0.0385485	ns	0.167967	0.980587	B	Plasma	Plasmablast	Mixed
TMEM108	ses_cd	0.144713	ns	0.168047	0.980587	B	Plasma	Plasmablast	Mixed
SEPT2	ses_cd	-0.0336739	ns	0.168099	0.980587	B	Plasma	Plasmablast	Mixed
RCC1L	ses_cd	0.0431538	ns	0.168101	0.980587	B	Plasma	Plasmablast	Mixed
UBXN4	ses_cd	-0.0306825	ns	0.168103	0.980587	B	Plasma	Plasmablast	Mixed
CNOT3	ses_cd	0.0456386	ns	0.168127	0.980587	B	Plasma	Plasmablast	Mixed
NUCKS1	ses_cd	0.0579559	ns	0.168174	0.980587	B	Plasma	Plasmablast	Mixed
CPEB2	ses_cd	0.0770001	ns	0.168238	0.980587	B	Plasma	Plasmablast	Mixed
C20orf96	ses_cd	0.0771353	ns	0.168278	0.980587	B	Plasma	Plasmablast	Mixed
NOSIP	ses_cd	0.0358598	ns	0.168431	0.980587	B	Plasma	Plasmablast	Mixed
HERC1	ses_cd	-0.0398211	ns	0.168582	0.980587	B	Plasma	Plasmablast	Mixed
MPHOSPH9	ses_cd	-0.0433176	ns	0.168623	0.980587	B	Plasma	Plasmablast	Mixed
PSMC2	ses_cd	0.0411194	ns	0.168733	0.980587	B	Plasma	Plasmablast	Mixed
GNAI3	ses_cd	-0.0366096	ns	0.168746	0.980587	B	Plasma	Plasmablast	Mixed
ISPD	ses_cd	0.139692	ns	0.168864	0.980587	B	Plasma	Plasmablast	Mixed
REL	ses_cd	0.113876	ns	0.168872	0.980587	B	Plasma	Plasmablast	Mixed
ZRSR2	ses_cd	0.0516132	ns	0.168874	0.980587	B	Plasma	Plasmablast	Mixed
MARK4	ses_cd	-0.0696846	ns	0.168889	0.980587	B	Plasma	Plasmablast	Mixed
DNAAF5	ses_cd	0.0777024	ns	0.169008	0.980587	B	Plasma	Plasmablast	Mixed
CDC27	ses_cd	-0.0449901	ns	0.169072	0.980587	B	Plasma	Plasmablast	Mixed
CAPN10-DT	ses_cd	-0.0755646	ns	0.169312	0.980587	B	Plasma	Plasmablast	Mixed
TMEM107	ses_cd	0.0596984	ns	0.169427	0.980587	B	Plasma	Plasmablast	Mixed
