## Supplementary tables for "Tissue-specific and circulatory immune signatures of mucosal inflammation in Crohn’s disease": ST4.xlsx (part 38 of 49)

### Sheet: Sheet1 (continued)
Gene name	Coefficient	logFC	Direction (FDR<0.05)	P.Value	adj.P.Val	Immune lineage	Cell type category	Cluster	Cluster composition
NASP	ses_cd	0.0577526	ns	0.169809	0.980587	B	Plasma	Plasmablast	Mixed
PIK3R5	ses_cd	-0.0755422	ns	0.169847	0.980587	B	Plasma	Plasmablast	Mixed
USP24	ses_cd	-0.054117	ns	0.169851	0.980587	B	Plasma	Plasmablast	Mixed
NUP62	ses_cd	0.0640179	ns	0.170011	0.980587	B	Plasma	Plasmablast	Mixed
ARNTL	ses_cd	0.0624971	ns	0.170054	0.980587	B	Plasma	Plasmablast	Mixed
SEC61A2	ses_cd	-0.0769491	ns	0.170078	0.980587	B	Plasma	Plasmablast	Mixed
CTSC	ses_cd	0.0629444	ns	0.170121	0.980587	B	Plasma	Plasmablast	Mixed
ANAPC13	ses_cd	0.05411	ns	0.170286	0.980587	B	Plasma	Plasmablast	Mixed
HSD17B11	ses_cd	-0.0624568	ns	0.170307	0.980587	B	Plasma	Plasmablast	Mixed
ZC3H3	ses_cd	0.0621898	ns	0.17039	0.980587	B	Plasma	Plasmablast	Mixed
KANSL2	ses_cd	-0.0541663	ns	0.170394	0.980587	B	Plasma	Plasmablast	Mixed
MRPS16	ses_cd	0.0496969	ns	0.170656	0.980587	B	Plasma	Plasmablast	Mixed
PSMG4	ses_cd	0.0592733	ns	0.170676	0.980587	B	Plasma	Plasmablast	Mixed
ATP5MC3	ses_cd	0.0501223	ns	0.170943	0.980587	B	Plasma	Plasmablast	Mixed
BUB1B	ses_cd	0.119179	ns	0.170964	0.980587	B	Plasma	Plasmablast	Mixed
NME1	ses_cd	0.0699013	ns	0.171021	0.980587	B	Plasma	Plasmablast	Mixed
PAGR1	ses_cd	-0.0984609	ns	0.171147	0.980587	B	Plasma	Plasmablast	Mixed
ATAD5	ses_cd	0.0753463	ns	0.171154	0.980587	B	Plasma	Plasmablast	Mixed
AOAH	ses_cd	-0.107333	ns	0.171234	0.980587	B	Plasma	Plasmablast	Mixed
DIP2B	ses_cd	-0.0516267	ns	0.171328	0.980587	B	Plasma	Plasmablast	Mixed
MRPL11	ses_cd	0.0492043	ns	0.17147	0.980587	B	Plasma	Plasmablast	Mixed
JUNB	ses_cd	-0.0582554	ns	0.171659	0.980587	B	Plasma	Plasmablast	Mixed
IGF2BP3	ses_cd	-0.139755	ns	0.171782	0.980587	B	Plasma	Plasmablast	Mixed
BAX	ses_cd	0.0543526	ns	0.171833	0.980587	B	Plasma	Plasmablast	Mixed
DHFR	ses_cd	0.0759334	ns	0.171863	0.980587	B	Plasma	Plasmablast	Mixed
AGAP3	ses_cd	-0.0678043	ns	0.171867	0.980587	B	Plasma	Plasmablast	Mixed
HIVEP1	ses_cd	0.0642953	ns	0.171889	0.980587	B	Plasma	Plasmablast	Mixed
FAM120AOS	ses_cd	-0.0432303	ns	0.171909	0.980587	B	Plasma	Plasmablast	Mixed
IL20RB	ses_cd	-0.0933733	ns	0.171919	0.980587	B	Plasma	Plasmablast	Mixed
TNIP1	ses_cd	0.0499843	ns	0.171992	0.980587	B	Plasma	Plasmablast	Mixed
RNF126	ses_cd	0.0649743	ns	0.17208	0.980587	B	Plasma	Plasmablast	Mixed
UBR1	ses_cd	-0.0378776	ns	0.172126	0.980587	B	Plasma	Plasmablast	Mixed
XRCC6	ses_cd	0.0354791	ns	0.172317	0.980587	B	Plasma	Plasmablast	Mixed
SPNS1	ses_cd	0.063047	ns	0.172349	0.980587	B	Plasma	Plasmablast	Mixed
ELMSAN1	ses_cd	-0.0629831	ns	0.172517	0.980587	B	Plasma	Plasmablast	Mixed
ZP3	ses_cd	0.149232	ns	0.17262	0.980587	B	Plasma	Plasmablast	Mixed
PDIA4	ses_cd	-0.0421776	ns	0.172647	0.980587	B	Plasma	Plasmablast	Mixed
SUGP2	ses_cd	-0.042565	ns	0.172834	0.980587	B	Plasma	Plasmablast	Mixed
MED22	ses_cd	-0.0767695	ns	0.173021	0.980587	B	Plasma	Plasmablast	Mixed
TYMP	ses_cd	0.0708999	ns	0.173049	0.980587	B	Plasma	Plasmablast	Mixed
CREBL2	ses_cd	-0.061021	ns	0.173195	0.980587	B	Plasma	Plasmablast	Mixed
ASF1B	ses_cd	0.0818296	ns	0.173211	0.980587	B	Plasma	Plasmablast	Mixed
BCL2L12	ses_cd	0.0661148	ns	0.173358	0.980587	B	Plasma	Plasmablast	Mixed
TMEM208	ses_cd	0.0423606	ns	0.17342	0.980587	B	Plasma	Plasmablast	Mixed
KIF3B	ses_cd	-0.0572607	ns	0.173499	0.980587	B	Plasma	Plasmablast	Mixed
ABRAXAS1	ses_cd	0.100817	ns	0.173558	0.980587	B	Plasma	Plasmablast	Mixed
SLC25A17	ses_cd	-0.0720383	ns	0.173734	0.980587	B	Plasma	Plasmablast	Mixed
LMNA	ses_cd	0.115167	ns	0.173894	0.980587	B	Plasma	Plasmablast	Mixed
WDTC1	ses_cd	-0.0558318	ns	0.173937	0.980587	B	Plasma	Plasmablast	Mixed
IGLC6	ses_cd	0.309701	ns	0.174047	0.980587	B	Plasma	Plasmablast	Mixed
GOLGB1	ses_cd	-0.0487833	ns	0.174098	0.980587	B	Plasma	Plasmablast	Mixed
AURKA	ses_cd	0.102816	ns	0.174104	0.980587	B	Plasma	Plasmablast	Mixed
BABAM1	ses_cd	0.0622628	ns	0.174161	0.980587	B	Plasma	Plasmablast	Mixed
RETREG3	ses_cd	-0.0492792	ns	0.174213	0.980587	B	Plasma	Plasmablast	Mixed
C6orf106	ses_cd	-0.0394203	ns	0.174362	0.980587	B	Plasma	Plasmablast	Mixed
METRN	ses_cd	0.076665	ns	0.174441	0.980587	B	Plasma	Plasmablast	Mixed
JAK1	ses_cd	-0.0395406	ns	0.174526	0.980587	B	Plasma	Plasmablast	Mixed
DNAJC19	ses_cd	0.0490153	ns	0.174544	0.980587	B	Plasma	Plasmablast	Mixed
SELENOO	ses_cd	-0.054082	ns	0.174566	0.980587	B	Plasma	Plasmablast	Mixed
TIMD4	ses_cd	0.129638	ns	0.174583	0.980587	B	Plasma	Plasmablast	Mixed
GTPBP10	ses_cd	0.0453265	ns	0.174818	0.980587	B	Plasma	Plasmablast	Mixed
EEA1	ses_cd	-0.058789	ns	0.175049	0.980587	B	Plasma	Plasmablast	Mixed
CCDC174	ses_cd	-0.0488178	ns	0.175107	0.980587	B	Plasma	Plasmablast	Mixed
TBC1D1	ses_cd	0.0522266	ns	0.1753	0.980587	B	Plasma	Plasmablast	Mixed
IFNGR2	ses_cd	-0.0365787	ns	0.175418	0.980587	B	Plasma	Plasmablast	Mixed
MAN2B1	ses_cd	-0.0675661	ns	0.175524	0.980587	B	Plasma	Plasmablast	Mixed
MLKL	ses_cd	-0.0580695	ns	0.175667	0.980587	B	Plasma	Plasmablast	Mixed
CLASRP	ses_cd	-0.0432065	ns	0.175667	0.980587	B	Plasma	Plasmablast	Mixed
MCMBP	ses_cd	0.0493683	ns	0.175713	0.980587	B	Plasma	Plasmablast	Mixed
ARRDC5	ses_cd	0.102728	ns	0.175727	0.980587	B	Plasma	Plasmablast	Mixed
NUAK2	ses_cd	0.099142	ns	0.175813	0.980587	B	Plasma	Plasmablast	Mixed
ZNF519	ses_cd	0.0910753	ns	0.175873	0.980587	B	Plasma	Plasmablast	Mixed
QTRT2	ses_cd	-0.0692299	ns	0.175875	0.980587	B	Plasma	Plasmablast	Mixed
UPRT	ses_cd	0.0836564	ns	0.176291	0.980587	B	Plasma	Plasmablast	Mixed
DENND4B	ses_cd	-0.0636565	ns	0.176296	0.980587	B	Plasma	Plasmablast	Mixed
ZCCHC2	ses_cd	-0.112443	ns	0.176444	0.980587	B	Plasma	Plasmablast	Mixed
LRRN1	ses_cd	-0.112201	ns	0.176585	0.980587	B	Plasma	Plasmablast	Mixed
MAST2	ses_cd	0.0702256	ns	0.176743	0.980587	B	Plasma	Plasmablast	Mixed
DOCK11	ses_cd	-0.0622191	ns	0.176841	0.980587	B	Plasma	Plasmablast	Mixed
LIG4	ses_cd	-0.083122	ns	0.17689	0.980587	B	Plasma	Plasmablast	Mixed
AL441992.1	ses_cd	0.0805913	ns	0.177033	0.980587	B	Plasma	Plasmablast	Mixed
RHOBTB2	ses_cd	-0.104904	ns	0.177135	0.980587	B	Plasma	Plasmablast	Mixed
MCM3AP	ses_cd	-0.0523386	ns	0.17718	0.980587	B	Plasma	Plasmablast	Mixed
CBLL1	ses_cd	0.0457282	ns	0.177231	0.980587	B	Plasma	Plasmablast	Mixed
AC078881.1	ses_cd	-0.140566	ns	0.177268	0.980587	B	Plasma	Plasmablast	Mixed
AC079594.2	ses_cd	-0.0738638	ns	0.177341	0.980587	B	Plasma	Plasmablast	Mixed
UNC93B1	ses_cd	0.0594189	ns	0.177363	0.980587	B	Plasma	Plasmablast	Mixed
ZNF91	ses_cd	-0.0537369	ns	0.177442	0.980587	B	Plasma	Plasmablast	Mixed
SYT1	ses_cd	-0.157528	ns	0.177531	0.980587	B	Plasma	Plasmablast	Mixed
XIST	ses_cd	-0.0444535	ns	0.177635	0.980587	B	Plasma	Plasmablast	Mixed
DGKZ	ses_cd	0.0449799	ns	0.177896	0.980587	B	Plasma	Plasmablast	Mixed
RPSA	ses_cd	0.053725	ns	0.178089	0.980587	B	Plasma	Plasmablast	Mixed
VPS11	ses_cd	0.0670088	ns	0.17817	0.980587	B	Plasma	Plasmablast	Mixed
HABP4	ses_cd	-0.0882308	ns	0.17819	0.980587	B	Plasma	Plasmablast	Mixed
TWF1	ses_cd	-0.0490562	ns	0.178282	0.980587	B	Plasma	Plasmablast	Mixed
SUCLG2	ses_cd	-0.051325	ns	0.178321	0.980587	B	Plasma	Plasmablast	Mixed
ASTN2	ses_cd	-0.0683802	ns	0.17837	0.980587	B	Plasma	Plasmablast	Mixed
AC012358.3	ses_cd	0.0738206	ns	0.178768	0.980587	B	Plasma	Plasmablast	Mixed
C16orf58	ses_cd	0.0457425	ns	0.178884	0.980587	B	Plasma	Plasmablast	Mixed
GANAB	ses_cd	0.033332	ns	0.179028	0.980587	B	Plasma	Plasmablast	Mixed
TMUB1	ses_cd	0.0597255	ns	0.179091	0.980587	B	Plasma	Plasmablast	Mixed
ATP5PD	ses_cd	0.0394032	ns	0.179156	0.980587	B	Plasma	Plasmablast	Mixed
PVT1	ses_cd	-0.0551582	ns	0.179159	0.980587	B	Plasma	Plasmablast	Mixed
PPFIA1	ses_cd	-0.0539391	ns	0.179262	0.980587	B	Plasma	Plasmablast	Mixed
OSTM1	ses_cd	-0.0570829	ns	0.179551	0.980587	B	Plasma	Plasmablast	Mixed
PPP2R1B	ses_cd	0.0641234	ns	0.179737	0.980587	B	Plasma	Plasmablast	Mixed
BRWD3	ses_cd	-0.0514895	ns	0.179766	0.980587	B	Plasma	Plasmablast	Mixed
PREX1	ses_cd	0.0495184	ns	0.179936	0.980587	B	Plasma	Plasmablast	Mixed
VIM	ses_cd	0.0541683	ns	0.179953	0.980587	B	Plasma	Plasmablast	Mixed
CTNNBL1	ses_cd	0.048306	ns	0.179963	0.980587	B	Plasma	Plasmablast	Mixed
ANKRD37	ses_cd	-0.0753237	ns	0.180014	0.980587	B	Plasma	Plasmablast	Mixed
PPIE	ses_cd	0.043057	ns	0.180099	0.980587	B	Plasma	Plasmablast	Mixed
RSRP1	ses_cd	-0.0445322	ns	0.180211	0.980587	B	Plasma	Plasmablast	Mixed
CD1D	ses_cd	-0.0964256	ns	0.180229	0.980587	B	Plasma	Plasmablast	Mixed
IGHGP	ses_cd	-0.268715	ns	0.180235	0.980587	B	Plasma	Plasmablast	Mixed
AC004551.1	ses_cd	-0.0872544	ns	0.180248	0.980587	B	Plasma	Plasmablast	Mixed
ATP8A1	ses_cd	-0.0480786	ns	0.180419	0.980587	B	Plasma	Plasmablast	Mixed
TSTA3	ses_cd	-0.0624697	ns	0.180445	0.980587	B	Plasma	Plasmablast	Mixed
TPGS1	ses_cd	0.0585815	ns	0.180617	0.980587	B	Plasma	Plasmablast	Mixed
LSS	ses_cd	0.0860369	ns	0.180672	0.980587	B	Plasma	Plasmablast	Mixed
TANGO6	ses_cd	0.0582415	ns	0.180745	0.980587	B	Plasma	Plasmablast	Mixed
NDUFAF8	ses_cd	0.0517394	ns	0.180747	0.980587	B	Plasma	Plasmablast	Mixed
ANKRD36	ses_cd	-0.0453141	ns	0.18077	0.980587	B	Plasma	Plasmablast	Mixed
SARAF	ses_cd	-0.0378556	ns	0.180951	0.980587	B	Plasma	Plasmablast	Mixed
PRMT1	ses_cd	0.0494691	ns	0.181009	0.980587	B	Plasma	Plasmablast	Mixed
MCM7	ses_cd	0.104613	ns	0.181075	0.980587	B	Plasma	Plasmablast	Mixed
SEC22A	ses_cd	-0.0518546	ns	0.18109	0.980587	B	Plasma	Plasmablast	Mixed
KLHL36	ses_cd	-0.069873	ns	0.181159	0.980587	B	Plasma	Plasmablast	Mixed
DDT	ses_cd	0.0493842	ns	0.18126	0.980587	B	Plasma	Plasmablast	Mixed
POLN	ses_cd	-0.0887009	ns	0.181274	0.980587	B	Plasma	Plasmablast	Mixed
IQCG	ses_cd	-0.0822162	ns	0.181534	0.980587	B	Plasma	Plasmablast	Mixed
NDUFB2	ses_cd	0.0492261	ns	0.18181	0.980587	B	Plasma	Plasmablast	Mixed
FNIP2	ses_cd	-0.132274	ns	0.182004	0.980587	B	Plasma	Plasmablast	Mixed
OSTN-AS1	ses_cd	0.170814	ns	0.18207	0.980587	B	Plasma	Plasmablast	Mixed
NUDT9	ses_cd	0.0635482	ns	0.182473	0.980587	B	Plasma	Plasmablast	Mixed
PDLIM5	ses_cd	-0.056869	ns	0.182537	0.980587	B	Plasma	Plasmablast	Mixed
ACTR5	ses_cd	0.0682907	ns	0.182594	0.980587	B	Plasma	Plasmablast	Mixed
AL133467.1	ses_cd	0.0739662	ns	0.182849	0.980587	B	Plasma	Plasmablast	Mixed
HNRNPUL2	ses_cd	-0.0388304	ns	0.182946	0.980587	B	Plasma	Plasmablast	Mixed
LINC00106	ses_cd	0.0687151	ns	0.182997	0.980587	B	Plasma	Plasmablast	Mixed
STIL	ses_cd	0.116735	ns	0.183217	0.980587	B	Plasma	Plasmablast	Mixed
IGHD	ses_cd	0.500199	ns	0.183254	0.980587	B	Plasma	Plasmablast	Mixed
ELP2	ses_cd	-0.0505746	ns	0.183305	0.980587	B	Plasma	Plasmablast	Mixed
LYSMD3	ses_cd	-0.0416141	ns	0.183406	0.980587	B	Plasma	Plasmablast	Mixed
FKTN	ses_cd	0.0699332	ns	0.183413	0.980587	B	Plasma	Plasmablast	Mixed
USE1	ses_cd	0.0477928	ns	0.18349	0.980587	B	Plasma	Plasmablast	Mixed
ISY1	ses_cd	0.0567074	ns	0.183503	0.980587	B	Plasma	Plasmablast	Mixed
NAA30	ses_cd	0.0533663	ns	0.183544	0.980587	B	Plasma	Plasmablast	Mixed
RFC2	ses_cd	0.0775381	ns	0.183648	0.980587	B	Plasma	Plasmablast	Mixed
WDR41	ses_cd	-0.0566503	ns	0.183668	0.980587	B	Plasma	Plasmablast	Mixed
CCDC159	ses_cd	-0.0732757	ns	0.183686	0.980587	B	Plasma	Plasmablast	Mixed
CBX4	ses_cd	0.0398874	ns	0.183701	0.980587	B	Plasma	Plasmablast	Mixed
ERC1	ses_cd	-0.0445111	ns	0.183714	0.980587	B	Plasma	Plasmablast	Mixed
C18orf32	ses_cd	0.0543676	ns	0.183983	0.980587	B	Plasma	Plasmablast	Mixed
AL390774.2	ses_cd	0.0906714	ns	0.184011	0.980587	B	Plasma	Plasmablast	Mixed
TNFRSF18	ses_cd	0.163857	ns	0.184038	0.980587	B	Plasma	Plasmablast	Mixed
FOXJ3	ses_cd	-0.0496685	ns	0.18426	0.980587	B	Plasma	Plasmablast	Mixed
PITRM1	ses_cd	0.0562508	ns	0.184295	0.980587	B	Plasma	Plasmablast	Mixed
COL4A3BP	ses_cd	-0.0450028	ns	0.184387	0.980587	B	Plasma	Plasmablast	Mixed
MAST4	ses_cd	-0.108052	ns	0.184611	0.980587	B	Plasma	Plasmablast	Mixed
ING2	ses_cd	0.0615266	ns	0.184622	0.980587	B	Plasma	Plasmablast	Mixed
C12orf42	ses_cd	-0.11216	ns	0.184886	0.980587	B	Plasma	Plasmablast	Mixed
XPO4	ses_cd	-0.0402426	ns	0.185058	0.980587	B	Plasma	Plasmablast	Mixed
COX20	ses_cd	0.0506454	ns	0.185132	0.980587	B	Plasma	Plasmablast	Mixed
ZNF654	ses_cd	-0.0563353	ns	0.185134	0.980587	B	Plasma	Plasmablast	Mixed
INTS11	ses_cd	-0.0547335	ns	0.185347	0.980587	B	Plasma	Plasmablast	Mixed
SAMD1	ses_cd	0.0671199	ns	0.185363	0.980587	B	Plasma	Plasmablast	Mixed
FBRS	ses_cd	0.0668089	ns	0.185459	0.980587	B	Plasma	Plasmablast	Mixed
MFSD3	ses_cd	0.0644723	ns	0.185466	0.980587	B	Plasma	Plasmablast	Mixed
AP3M2	ses_cd	-0.0823777	ns	0.185638	0.980587	B	Plasma	Plasmablast	Mixed
MCM3	ses_cd	0.068399	ns	0.185693	0.980587	B	Plasma	Plasmablast	Mixed
ZFYVE21	ses_cd	0.0769893	ns	0.185836	0.980587	B	Plasma	Plasmablast	Mixed
PDS5B	ses_cd	-0.0342358	ns	0.18584	0.980587	B	Plasma	Plasmablast	Mixed
DENND4A	ses_cd	-0.040919	ns	0.185874	0.980587	B	Plasma	Plasmablast	Mixed
NDUFB4	ses_cd	0.0415672	ns	0.185899	0.980587	B	Plasma	Plasmablast	Mixed
NCK2	ses_cd	0.065445	ns	0.185998	0.980587	B	Plasma	Plasmablast	Mixed
BRIX1	ses_cd	0.0662442	ns	0.18603	0.980587	B	Plasma	Plasmablast	Mixed
WDR46	ses_cd	0.0534181	ns	0.186132	0.980587	B	Plasma	Plasmablast	Mixed
TMEM45A	ses_cd	0.113045	ns	0.186176	0.980587	B	Plasma	Plasmablast	Mixed
BOP1	ses_cd	0.0672542	ns	0.18641	0.980587	B	Plasma	Plasmablast	Mixed
CRLF3	ses_cd	-0.0407674	ns	0.18642	0.980587	B	Plasma	Plasmablast	Mixed
NHP2	ses_cd	0.0532319	ns	0.186502	0.980587	B	Plasma	Plasmablast	Mixed
PAG1	ses_cd	-0.0667483	ns	0.186524	0.980587	B	Plasma	Plasmablast	Mixed
ELOC	ses_cd	0.033779	ns	0.186703	0.980587	B	Plasma	Plasmablast	Mixed
ZNF75A	ses_cd	0.0672171	ns	0.186934	0.980587	B	Plasma	Plasmablast	Mixed
ZNF592	ses_cd	-0.0384404	ns	0.186986	0.980587	B	Plasma	Plasmablast	Mixed
MMP25-AS1	ses_cd	0.0831392	ns	0.187016	0.980587	B	Plasma	Plasmablast	Mixed
TRMT61B	ses_cd	0.0799266	ns	0.187129	0.980587	B	Plasma	Plasmablast	Mixed
AC009495.3	ses_cd	-0.0919426	ns	0.187171	0.980587	B	Plasma	Plasmablast	Mixed
SRPK2	ses_cd	-0.0409894	ns	0.187207	0.980587	B	Plasma	Plasmablast	Mixed
NEK1	ses_cd	-0.0436677	ns	0.187253	0.980587	B	Plasma	Plasmablast	Mixed
C3orf58	ses_cd	0.060772	ns	0.187452	0.980587	B	Plasma	Plasmablast	Mixed
ZFAND5	ses_cd	-0.0368847	ns	0.187456	0.980587	B	Plasma	Plasmablast	Mixed
NPHP4	ses_cd	-0.0788761	ns	0.187468	0.980587	B	Plasma	Plasmablast	Mixed
CSTB	ses_cd	0.0491517	ns	0.18761	0.980587	B	Plasma	Plasmablast	Mixed
ACYP2	ses_cd	-0.0445379	ns	0.187738	0.980587	B	Plasma	Plasmablast	Mixed
AC096677.1	ses_cd	-0.071036	ns	0.187845	0.980587	B	Plasma	Plasmablast	Mixed
DIAPH1	ses_cd	-0.0341229	ns	0.187952	0.980587	B	Plasma	Plasmablast	Mixed
AP4B1	ses_cd	-0.0664291	ns	0.188043	0.980587	B	Plasma	Plasmablast	Mixed
SAP30L-AS1	ses_cd	0.0578772	ns	0.188388	0.980587	B	Plasma	Plasmablast	Mixed
GABPA	ses_cd	0.0425611	ns	0.188407	0.980587	B	Plasma	Plasmablast	Mixed
KDM4C	ses_cd	-0.0399613	ns	0.188517	0.980587	B	Plasma	Plasmablast	Mixed
THOC6	ses_cd	0.0622857	ns	0.188625	0.980587	B	Plasma	Plasmablast	Mixed
ARMCX3	ses_cd	-0.0353741	ns	0.188659	0.980587	B	Plasma	Plasmablast	Mixed
GALNT10	ses_cd	0.0645437	ns	0.188684	0.980587	B	Plasma	Plasmablast	Mixed
GNL1	ses_cd	0.0467331	ns	0.188926	0.980587	B	Plasma	Plasmablast	Mixed
LTB	ses_cd	0.213522	ns	0.1891	0.980587	B	Plasma	Plasmablast	Mixed
ZFP36L1	ses_cd	-0.0741671	ns	0.189299	0.980587	B	Plasma	Plasmablast	Mixed
TUBA1C	ses_cd	0.0866858	ns	0.18931	0.980587	B	Plasma	Plasmablast	Mixed
RORA	ses_cd	-0.0592808	ns	0.189324	0.980587	B	Plasma	Plasmablast	Mixed
MID1	ses_cd	0.152185	ns	0.189397	0.980587	B	Plasma	Plasmablast	Mixed
RPP25L	ses_cd	0.0618653	ns	0.189552	0.980587	B	Plasma	Plasmablast	Mixed
MPDU1	ses_cd	0.0679247	ns	0.189594	0.980587	B	Plasma	Plasmablast	Mixed
DUT	ses_cd	0.0705346	ns	0.189659	0.980587	B	Plasma	Plasmablast	Mixed
DNMBP	ses_cd	-0.076411	ns	0.189771	0.980587	B	Plasma	Plasmablast	Mixed
DIRC2	ses_cd	0.10927	ns	0.189832	0.980587	B	Plasma	Plasmablast	Mixed
SCP2	ses_cd	0.0422654	ns	0.189882	0.980587	B	Plasma	Plasmablast	Mixed
RAC1	ses_cd	0.0559378	ns	0.189932	0.980587	B	Plasma	Plasmablast	Mixed
C1QTNF3-AMACR	ses_cd	-0.063945	ns	0.190016	0.980587	B	Plasma	Plasmablast	Mixed
AGBL3	ses_cd	-0.0896255	ns	0.190036	0.980587	B	Plasma	Plasmablast	Mixed
CSAD	ses_cd	-0.0477416	ns	0.190158	0.980587	B	Plasma	Plasmablast	Mixed
CPSF6	ses_cd	-0.0408186	ns	0.190233	0.980587	B	Plasma	Plasmablast	Mixed
NLK	ses_cd	-0.0582344	ns	0.190328	0.980587	B	Plasma	Plasmablast	Mixed
PDCD1LG2	ses_cd	-0.0885869	ns	0.190378	0.980587	B	Plasma	Plasmablast	Mixed
SENP7	ses_cd	-0.0433763	ns	0.190508	0.980587	B	Plasma	Plasmablast	Mixed
PSMB8	ses_cd	0.0436352	ns	0.190643	0.980587	B	Plasma	Plasmablast	Mixed
FBXW4	ses_cd	-0.0493503	ns	0.190736	0.980587	B	Plasma	Plasmablast	Mixed
RAB11FIP2	ses_cd	-0.0578025	ns	0.190766	0.980587	B	Plasma	Plasmablast	Mixed
SUMF1	ses_cd	-0.0641559	ns	0.190803	0.980587	B	Plasma	Plasmablast	Mixed
AC092683.1	ses_cd	-0.0665229	ns	0.191103	0.980587	B	Plasma	Plasmablast	Mixed
ALKBH8	ses_cd	-0.0853866	ns	0.191135	0.980587	B	Plasma	Plasmablast	Mixed
TGFBR1	ses_cd	-0.0607269	ns	0.19118	0.980587	B	Plasma	Plasmablast	Mixed
LCMT1	ses_cd	-0.0467453	ns	0.191269	0.980587	B	Plasma	Plasmablast	Mixed
TPX2	ses_cd	0.104305	ns	0.191294	0.980587	B	Plasma	Plasmablast	Mixed
PEAK1	ses_cd	0.0743315	ns	0.19143	0.980587	B	Plasma	Plasmablast	Mixed
CHMP2B	ses_cd	0.0474809	ns	0.191717	0.980587	B	Plasma	Plasmablast	Mixed
PUS3	ses_cd	-0.060335	ns	0.191927	0.980587	B	Plasma	Plasmablast	Mixed
THOC1	ses_cd	-0.0380283	ns	0.192182	0.980587	B	Plasma	Plasmablast	Mixed
TTC39C	ses_cd	0.156848	ns	0.192305	0.980587	B	Plasma	Plasmablast	Mixed
PTCH2	ses_cd	0.0836635	ns	0.192529	0.980587	B	Plasma	Plasmablast	Mixed
NUP50-DT	ses_cd	-0.0637777	ns	0.192948	0.980587	B	Plasma	Plasmablast	Mixed
CARD16	ses_cd	0.0500443	ns	0.193072	0.980587	B	Plasma	Plasmablast	Mixed
PBK	ses_cd	0.109674	ns	0.193073	0.980587	B	Plasma	Plasmablast	Mixed
ARF1	ses_cd	0.0276971	ns	0.193094	0.980587	B	Plasma	Plasmablast	Mixed
H2AFZ	ses_cd	0.0662065	ns	0.193192	0.980587	B	Plasma	Plasmablast	Mixed
CD226	ses_cd	0.0895612	ns	0.193214	0.980587	B	Plasma	Plasmablast	Mixed
GALNT14	ses_cd	0.120851	ns	0.193278	0.980587	B	Plasma	Plasmablast	Mixed
IGLV3-21	ses_cd	-0.287829	ns	0.193446	0.980587	B	Plasma	Plasmablast	Mixed
MRPS34	ses_cd	0.0392858	ns	0.193689	0.980587	B	Plasma	Plasmablast	Mixed
DDX52	ses_cd	0.0413647	ns	0.193821	0.980587	B	Plasma	Plasmablast	Mixed
UBAC2	ses_cd	0.0649725	ns	0.194057	0.980587	B	Plasma	Plasmablast	Mixed
INTS4	ses_cd	-0.0370679	ns	0.194161	0.980587	B	Plasma	Plasmablast	Mixed
IGHV3-33	ses_cd	-0.29871	ns	0.194453	0.980587	B	Plasma	Plasmablast	Mixed
RRP15	ses_cd	0.0600443	ns	0.194489	0.980587	B	Plasma	Plasmablast	Mixed
AC246817.2	ses_cd	-0.13662	ns	0.194498	0.980587	B	Plasma	Plasmablast	Mixed
IGHV6-1	ses_cd	-0.21513	ns	0.194627	0.980587	B	Plasma	Plasmablast	Mixed
NUDT4	ses_cd	-0.0364799	ns	0.194684	0.980587	B	Plasma	Plasmablast	Mixed
THYN1	ses_cd	0.0464425	ns	0.194687	0.980587	B	Plasma	Plasmablast	Mixed
LLPH	ses_cd	0.0401211	ns	0.195091	0.980587	B	Plasma	Plasmablast	Mixed
MIR22HG	ses_cd	-0.0612875	ns	0.195287	0.980587	B	Plasma	Plasmablast	Mixed
CEP41	ses_cd	-0.117042	ns	0.19531	0.980587	B	Plasma	Plasmablast	Mixed
CNN2	ses_cd	0.055476	ns	0.195391	0.980587	B	Plasma	Plasmablast	Mixed
NUDT3	ses_cd	0.0498753	ns	0.195442	0.980587	B	Plasma	Plasmablast	Mixed
ARHGAP11A	ses_cd	0.0907496	ns	0.195458	0.980587	B	Plasma	Plasmablast	Mixed
ERP44	ses_cd	-0.0374928	ns	0.195459	0.980587	B	Plasma	Plasmablast	Mixed
AP1G1	ses_cd	-0.038852	ns	0.195513	0.980587	B	Plasma	Plasmablast	Mixed
NAPRT	ses_cd	0.0943971	ns	0.195564	0.980587	B	Plasma	Plasmablast	Mixed
ZNF451-AS1	ses_cd	0.0735363	ns	0.195795	0.980587	B	Plasma	Plasmablast	Mixed
MRPS28	ses_cd	0.063733	ns	0.195854	0.980587	B	Plasma	Plasmablast	Mixed
EXTL3	ses_cd	-0.080914	ns	0.195941	0.980587	B	Plasma	Plasmablast	Mixed
ENO1	ses_cd	0.0745584	ns	0.196065	0.980587	B	Plasma	Plasmablast	Mixed
TUBB6	ses_cd	0.162506	ns	0.196249	0.980587	B	Plasma	Plasmablast	Mixed
MTPAP	ses_cd	0.0705334	ns	0.196432	0.980587	B	Plasma	Plasmablast	Mixed
MRNIP	ses_cd	-0.0678628	ns	0.196545	0.980587	B	Plasma	Plasmablast	Mixed
OSBPL3	ses_cd	-0.0550016	ns	0.196729	0.980587	B	Plasma	Plasmablast	Mixed
SSB	ses_cd	0.0390166	ns	0.197014	0.980587	B	Plasma	Plasmablast	Mixed
TRAF4	ses_cd	0.0936634	ns	0.197062	0.980587	B	Plasma	Plasmablast	Mixed
ITGAV	ses_cd	-0.0731354	ns	0.197135	0.980587	B	Plasma	Plasmablast	Mixed
SCAP	ses_cd	0.0516167	ns	0.197209	0.980587	B	Plasma	Plasmablast	Mixed
SPIDR	ses_cd	-0.0414656	ns	0.197277	0.980587	B	Plasma	Plasmablast	Mixed
RPL15	ses_cd	0.0506286	ns	0.197521	0.980587	B	Plasma	Plasmablast	Mixed
PRNP	ses_cd	-0.0771056	ns	0.197717	0.980587	B	Plasma	Plasmablast	Mixed
ABCF1	ses_cd	0.0343291	ns	0.19776	0.980587	B	Plasma	Plasmablast	Mixed
NIPAL2	ses_cd	0.0770695	ns	0.197889	0.980587	B	Plasma	Plasmablast	Mixed
ETFB	ses_cd	0.0459566	ns	0.197893	0.980587	B	Plasma	Plasmablast	Mixed
TARSL2	ses_cd	-0.0553009	ns	0.197924	0.980587	B	Plasma	Plasmablast	Mixed
HIST1H2AI	ses_cd	0.171794	ns	0.198	0.980587	B	Plasma	Plasmablast	Mixed
HACD2	ses_cd	0.0480667	ns	0.19802	0.980587	B	Plasma	Plasmablast	Mixed
ACAA1	ses_cd	0.0433932	ns	0.198057	0.980587	B	Plasma	Plasmablast	Mixed
DGCR6L	ses_cd	0.050054	ns	0.198198	0.980587	B	Plasma	Plasmablast	Mixed
FEN1	ses_cd	0.081085	ns	0.198382	0.980587	B	Plasma	Plasmablast	Mixed
INTS3	ses_cd	-0.0533636	ns	0.198384	0.980587	B	Plasma	Plasmablast	Mixed
UCHL3	ses_cd	0.038998	ns	0.198424	0.980587	B	Plasma	Plasmablast	Mixed
AC078883.1	ses_cd	-0.0663361	ns	0.198738	0.980587	B	Plasma	Plasmablast	Mixed
H2AFV	ses_cd	0.0445586	ns	0.19877	0.980587	B	Plasma	Plasmablast	Mixed
AAMP	ses_cd	0.0509935	ns	0.198819	0.980587	B	Plasma	Plasmablast	Mixed
SERINC5	ses_cd	0.104552	ns	0.198927	0.980587	B	Plasma	Plasmablast	Mixed
PDHA1	ses_cd	0.0486168	ns	0.199134	0.980587	B	Plasma	Plasmablast	Mixed
POLK	ses_cd	-0.0376208	ns	0.199282	0.980587	B	Plasma	Plasmablast	Mixed
TTL	ses_cd	0.0665115	ns	0.199499	0.980587	B	Plasma	Plasmablast	Mixed
MAP4K5	ses_cd	-0.041338	ns	0.199613	0.980587	B	Plasma	Plasmablast	Mixed
ATL3	ses_cd	-0.0399123	ns	0.199649	0.980587	B	Plasma	Plasmablast	Mixed
TCOF1	ses_cd	0.056085	ns	0.199735	0.980587	B	Plasma	Plasmablast	Mixed
CENPU	ses_cd	0.0769773	ns	0.199874	0.980587	B	Plasma	Plasmablast	Mixed
KIF22	ses_cd	0.0688219	ns	0.199907	0.980587	B	Plasma	Plasmablast	Mixed
TMED5	ses_cd	-0.036828	ns	0.200055	0.980587	B	Plasma	Plasmablast	Mixed
LRRC40	ses_cd	0.0544159	ns	0.200259	0.980587	B	Plasma	Plasmablast	Mixed
SNRPB	ses_cd	0.0611559	ns	0.200387	0.980587	B	Plasma	Plasmablast	Mixed
ATP5PO	ses_cd	0.0406563	ns	0.200446	0.980587	B	Plasma	Plasmablast	Mixed
ZNF821	ses_cd	-0.0648262	ns	0.200579	0.980587	B	Plasma	Plasmablast	Mixed
ASPN	ses_cd	0.10871	ns	0.200791	0.980587	B	Plasma	Plasmablast	Mixed
MRGBP	ses_cd	-0.064828	ns	0.200867	0.980587	B	Plasma	Plasmablast	Mixed
PSMD1	ses_cd	0.040317	ns	0.200876	0.980587	B	Plasma	Plasmablast	Mixed
CHST7	ses_cd	0.0779114	ns	0.200967	0.980587	B	Plasma	Plasmablast	Mixed
TMEM41B	ses_cd	-0.0483479	ns	0.201087	0.980587	B	Plasma	Plasmablast	Mixed
EDF1	ses_cd	0.0370689	ns	0.201125	0.980587	B	Plasma	Plasmablast	Mixed
KYNU	ses_cd	-0.0956679	ns	0.201321	0.980587	B	Plasma	Plasmablast	Mixed
JOSD1	ses_cd	-0.0524852	ns	0.201408	0.980587	B	Plasma	Plasmablast	Mixed
SUPT4H1	ses_cd	0.0373982	ns	0.201518	0.980587	B	Plasma	Plasmablast	Mixed
ARAF	ses_cd	-0.0491714	ns	0.201653	0.980587	B	Plasma	Plasmablast	Mixed
GPR19	ses_cd	-0.0980373	ns	0.201658	0.980587	B	Plasma	Plasmablast	Mixed
MAP3K3	ses_cd	-0.0596764	ns	0.20171	0.980587	B	Plasma	Plasmablast	Mixed
SNAPC2	ses_cd	-0.0706633	ns	0.201735	0.980587	B	Plasma	Plasmablast	Mixed
IL15RA	ses_cd	0.0539742	ns	0.201763	0.980587	B	Plasma	Plasmablast	Mixed
TM2D3	ses_cd	-0.0465244	ns	0.201792	0.980587	B	Plasma	Plasmablast	Mixed
TMX1	ses_cd	0.0516156	ns	0.201816	0.980587	B	Plasma	Plasmablast	Mixed
ZDHHC14	ses_cd	-0.10699	ns	0.202105	0.980587	B	Plasma	Plasmablast	Mixed
CD68	ses_cd	-0.0854186	ns	0.202291	0.980587	B	Plasma	Plasmablast	Mixed
BLOC1S1	ses_cd	0.0488104	ns	0.202363	0.980587	B	Plasma	Plasmablast	Mixed
CTDSP1	ses_cd	0.0538076	ns	0.202706	0.980587	B	Plasma	Plasmablast	Mixed
TTC9	ses_cd	-0.0906757	ns	0.202814	0.980587	B	Plasma	Plasmablast	Mixed
UBE2L3	ses_cd	0.0352076	ns	0.202933	0.980587	B	Plasma	Plasmablast	Mixed
CNIH1	ses_cd	0.0429519	ns	0.203108	0.980587	B	Plasma	Plasmablast	Mixed
ARID5A	ses_cd	0.0603818	ns	0.203299	0.980587	B	Plasma	Plasmablast	Mixed
ATP5PF	ses_cd	0.0415805	ns	0.203339	0.980587	B	Plasma	Plasmablast	Mixed
ZNF227	ses_cd	-0.0663926	ns	0.203352	0.980587	B	Plasma	Plasmablast	Mixed
MTCH1	ses_cd	0.051891	ns	0.203355	0.980587	B	Plasma	Plasmablast	Mixed
DNAJB12	ses_cd	-0.0392325	ns	0.203474	0.980587	B	Plasma	Plasmablast	Mixed
PMS2	ses_cd	-0.0592973	ns	0.203503	0.980587	B	Plasma	Plasmablast	Mixed
COMMD9	ses_cd	0.0580771	ns	0.203519	0.980587	B	Plasma	Plasmablast	Mixed
TAP1	ses_cd	0.0544298	ns	0.203624	0.980587	B	Plasma	Plasmablast	Mixed
C19orf12	ses_cd	-0.0541449	ns	0.203668	0.980587	B	Plasma	Plasmablast	Mixed
HERC5	ses_cd	-0.0839462	ns	0.203787	0.980587	B	Plasma	Plasmablast	Mixed
MAK	ses_cd	-0.0746626	ns	0.203943	0.980587	B	Plasma	Plasmablast	Mixed
HSPA5	ses_cd	-0.0644443	ns	0.204077	0.980587	B	Plasma	Plasmablast	Mixed
CYB5D2	ses_cd	-0.0658106	ns	0.204435	0.980587	B	Plasma	Plasmablast	Mixed
C1QTNF6	ses_cd	0.0672496	ns	0.204441	0.980587	B	Plasma	Plasmablast	Mixed
CEP57L1	ses_cd	-0.0559233	ns	0.204485	0.980587	B	Plasma	Plasmablast	Mixed
CPNE1	ses_cd	-0.0334418	ns	0.204556	0.980587	B	Plasma	Plasmablast	Mixed
IRGQ	ses_cd	-0.0734312	ns	0.204564	0.980587	B	Plasma	Plasmablast	Mixed
TEFM	ses_cd	-0.0455602	ns	0.204641	0.980587	B	Plasma	Plasmablast	Mixed
CFL1	ses_cd	0.0515413	ns	0.204669	0.980587	B	Plasma	Plasmablast	Mixed
ADIPOR2	ses_cd	-0.0360043	ns	0.204674	0.980587	B	Plasma	Plasmablast	Mixed
AC091045.1	ses_cd	-0.0673306	ns	0.20479	0.980587	B	Plasma	Plasmablast	Mixed
CDC73	ses_cd	-0.0379638	ns	0.204881	0.980587	B	Plasma	Plasmablast	Mixed
CPSF4	ses_cd	0.0539115	ns	0.205128	0.980587	B	Plasma	Plasmablast	Mixed
SART3	ses_cd	0.0346993	ns	0.205254	0.980587	B	Plasma	Plasmablast	Mixed
ZFAND2B	ses_cd	0.0559215	ns	0.205372	0.980587	B	Plasma	Plasmablast	Mixed
ZNF627	ses_cd	-0.0537497	ns	0.205402	0.980587	B	Plasma	Plasmablast	Mixed
ATG12	ses_cd	-0.0381766	ns	0.205724	0.980587	B	Plasma	Plasmablast	Mixed
TMEM30A	ses_cd	-0.0507702	ns	0.205758	0.980587	B	Plasma	Plasmablast	Mixed
PDCD5	ses_cd	0.0513067	ns	0.205837	0.980587	B	Plasma	Plasmablast	Mixed
ANKRD52	ses_cd	-0.0464537	ns	0.205863	0.980587	B	Plasma	Plasmablast	Mixed
AAK1	ses_cd	0.0468131	ns	0.205863	0.980587	B	Plasma	Plasmablast	Mixed
APTX	ses_cd	-0.0389825	ns	0.206072	0.980587	B	Plasma	Plasmablast	Mixed
OXSM	ses_cd	0.0618692	ns	0.20608	0.980587	B	Plasma	Plasmablast	Mixed
CCT6A	ses_cd	0.0556136	ns	0.206179	0.980587	B	Plasma	Plasmablast	Mixed
UBAP1	ses_cd	-0.042365	ns	0.206245	0.980587	B	Plasma	Plasmablast	Mixed
WDR12	ses_cd	0.0620517	ns	0.206293	0.980587	B	Plasma	Plasmablast	Mixed
ACACA	ses_cd	-0.0498237	ns	0.2063	0.980587	B	Plasma	Plasmablast	Mixed
AC004130.1	ses_cd	-0.098647	ns	0.206325	0.980587	B	Plasma	Plasmablast	Mixed
ELK4	ses_cd	0.0504616	ns	0.206409	0.980587	B	Plasma	Plasmablast	Mixed
CSTF3-DT	ses_cd	-0.0953561	ns	0.206535	0.980587	B	Plasma	Plasmablast	Mixed
FAM83D	ses_cd	0.0857843	ns	0.206759	0.980587	B	Plasma	Plasmablast	Mixed
AC012236.1	ses_cd	-0.0517255	ns	0.206863	0.980587	B	Plasma	Plasmablast	Mixed
ZBTB32	ses_cd	0.0726975	ns	0.206869	0.980587	B	Plasma	Plasmablast	Mixed
IGKV2D-29	ses_cd	0.225785	ns	0.206872	0.980587	B	Plasma	Plasmablast	Mixed
DTYMK	ses_cd	0.0667613	ns	0.206873	0.980587	B	Plasma	Plasmablast	Mixed
CYP20A1	ses_cd	-0.0452172	ns	0.207002	0.980587	B	Plasma	Plasmablast	Mixed
ABCE1	ses_cd	-0.0456413	ns	0.207032	0.980587	B	Plasma	Plasmablast	Mixed
GOSR2	ses_cd	0.043053	ns	0.207122	0.980587	B	Plasma	Plasmablast	Mixed
NDUFAF7	ses_cd	-0.0620086	ns	0.207137	0.980587	B	Plasma	Plasmablast	Mixed
PREPL	ses_cd	-0.0585187	ns	0.207304	0.980587	B	Plasma	Plasmablast	Mixed
HIST1H3G	ses_cd	0.133245	ns	0.20737	0.980587	B	Plasma	Plasmablast	Mixed
STAMBPL1	ses_cd	-0.0538039	ns	0.207534	0.980587	B	Plasma	Plasmablast	Mixed
AC022182.1	ses_cd	-0.0832503	ns	0.207706	0.980587	B	Plasma	Plasmablast	Mixed
TFAM	ses_cd	0.046821	ns	0.207738	0.980587	B	Plasma	Plasmablast	Mixed
SMC5-AS1	ses_cd	-0.0749892	ns	0.207847	0.980587	B	Plasma	Plasmablast	Mixed
HIST1H2BK	ses_cd	0.117386	ns	0.207874	0.980587	B	Plasma	Plasmablast	Mixed
CHCHD2	ses_cd	0.0458422	ns	0.207896	0.980587	B	Plasma	Plasmablast	Mixed
ANXA5	ses_cd	0.0366827	ns	0.207903	0.980587	B	Plasma	Plasmablast	Mixed
CCDC14	ses_cd	0.059336	ns	0.207914	0.980587	B	Plasma	Plasmablast	Mixed
HYI	ses_cd	-0.0532808	ns	0.207999	0.980587	B	Plasma	Plasmablast	Mixed
MDM1	ses_cd	-0.0500955	ns	0.208049	0.980587	B	Plasma	Plasmablast	Mixed
NUP214	ses_cd	-0.0422228	ns	0.208055	0.980587	B	Plasma	Plasmablast	Mixed
URB1	ses_cd	0.0790228	ns	0.208124	0.980587	B	Plasma	Plasmablast	Mixed
MBNL2	ses_cd	-0.0454964	ns	0.20816	0.980587	B	Plasma	Plasmablast	Mixed
C3orf62	ses_cd	-0.0699098	ns	0.208175	0.980587	B	Plasma	Plasmablast	Mixed
XRN1	ses_cd	-0.0398744	ns	0.208212	0.980587	B	Plasma	Plasmablast	Mixed
OOEP	ses_cd	-0.0647247	ns	0.208212	0.980587	B	Plasma	Plasmablast	Mixed
CASD1	ses_cd	-0.0510009	ns	0.208467	0.980587	B	Plasma	Plasmablast	Mixed
MED1	ses_cd	0.0405353	ns	0.208562	0.980587	B	Plasma	Plasmablast	Mixed
AURKAIP1	ses_cd	0.0420151	ns	0.20868	0.980587	B	Plasma	Plasmablast	Mixed
TBC1D19	ses_cd	0.0916756	ns	0.208748	0.980587	B	Plasma	Plasmablast	Mixed
ELOVL6	ses_cd	0.136342	ns	0.208823	0.980587	B	Plasma	Plasmablast	Mixed
BCKDHB	ses_cd	0.0480496	ns	0.208892	0.980587	B	Plasma	Plasmablast	Mixed
AIMP2	ses_cd	-0.0481333	ns	0.208929	0.980587	B	Plasma	Plasmablast	Mixed
AC097376.2	ses_cd	-0.0626879	ns	0.20895	0.980587	B	Plasma	Plasmablast	Mixed
TIAM1	ses_cd	0.133386	ns	0.209079	0.980587	B	Plasma	Plasmablast	Mixed
CLPB	ses_cd	0.0526547	ns	0.209228	0.980587	B	Plasma	Plasmablast	Mixed
AL359232.1	ses_cd	-0.109396	ns	0.20924	0.980587	B	Plasma	Plasmablast	Mixed
CKMT2-AS1	ses_cd	-0.0583425	ns	0.209494	0.980587	B	Plasma	Plasmablast	Mixed
DYRK2	ses_cd	0.07693	ns	0.209496	0.980587	B	Plasma	Plasmablast	Mixed
OSBPL9	ses_cd	-0.0370771	ns	0.209584	0.980587	B	Plasma	Plasmablast	Mixed
SPIN3	ses_cd	-0.104308	ns	0.209822	0.980587	B	Plasma	Plasmablast	Mixed
YPEL5	ses_cd	-0.0580799	ns	0.209842	0.980587	B	Plasma	Plasmablast	Mixed
RPS6KA5	ses_cd	-0.0457278	ns	0.209976	0.980587	B	Plasma	Plasmablast	Mixed
FAM45A	ses_cd	0.0577522	ns	0.210004	0.980587	B	Plasma	Plasmablast	Mixed
AC007384.1	ses_cd	-0.0668134	ns	0.210021	0.980587	B	Plasma	Plasmablast	Mixed
ANAPC7	ses_cd	-0.0434393	ns	0.210027	0.980587	B	Plasma	Plasmablast	Mixed
CDKN1A	ses_cd	0.0977204	ns	0.21009	0.980587	B	Plasma	Plasmablast	Mixed
STXBP4	ses_cd	0.0724773	ns	0.210284	0.980587	B	Plasma	Plasmablast	Mixed
AGAP6	ses_cd	-0.0523608	ns	0.210362	0.980587	B	Plasma	Plasmablast	Mixed
NIPSNAP2	ses_cd	-0.0407711	ns	0.210592	0.980587	B	Plasma	Plasmablast	Mixed
U62317.5	ses_cd	-0.106341	ns	0.210936	0.980587	B	Plasma	Plasmablast	Mixed
RARS2	ses_cd	-0.0439294	ns	0.211073	0.980587	B	Plasma	Plasmablast	Mixed
DDX39B	ses_cd	0.0446287	ns	0.211124	0.980587	B	Plasma	Plasmablast	Mixed
ATG5	ses_cd	-0.0409394	ns	0.211402	0.980587	B	Plasma	Plasmablast	Mixed
INO80E	ses_cd	0.0521242	ns	0.21144	0.980587	B	Plasma	Plasmablast	Mixed
ATG101	ses_cd	0.050148	ns	0.211545	0.980587	B	Plasma	Plasmablast	Mixed
SLC25A6	ses_cd	0.0509715	ns	0.211567	0.980587	B	Plasma	Plasmablast	Mixed
MDH2	ses_cd	0.0434912	ns	0.211678	0.980587	B	Plasma	Plasmablast	Mixed
PPP1CA	ses_cd	0.0407594	ns	0.211734	0.980587	B	Plasma	Plasmablast	Mixed
SHISA5	ses_cd	-0.0445724	ns	0.211887	0.980587	B	Plasma	Plasmablast	Mixed
C1orf35	ses_cd	0.0643547	ns	0.211898	0.980587	B	Plasma	Plasmablast	Mixed
KIFAP3	ses_cd	-0.0421268	ns	0.211964	0.980587	B	Plasma	Plasmablast	Mixed
IGLV8-61	ses_cd	0.296258	ns	0.21206	0.980587	B	Plasma	Plasmablast	Mixed
CALCOCO2	ses_cd	-0.0475021	ns	0.212154	0.980587	B	Plasma	Plasmablast	Mixed
MFSD9	ses_cd	-0.0551223	ns	0.212282	0.980587	B	Plasma	Plasmablast	Mixed
MFSD8	ses_cd	-0.0455489	ns	0.212311	0.980587	B	Plasma	Plasmablast	Mixed
SKAP1	ses_cd	-0.0842519	ns	0.212391	0.980587	B	Plasma	Plasmablast	Mixed
RIT1	ses_cd	0.0606425	ns	0.212628	0.980587	B	Plasma	Plasmablast	Mixed
FAM3A	ses_cd	-0.0665177	ns	0.212778	0.980587	B	Plasma	Plasmablast	Mixed
MRPL40	ses_cd	0.0413459	ns	0.212786	0.980587	B	Plasma	Plasmablast	Mixed
COPS2	ses_cd	-0.0370436	ns	0.212841	0.980587	B	Plasma	Plasmablast	Mixed
NIPA1	ses_cd	0.0694199	ns	0.213012	0.980587	B	Plasma	Plasmablast	Mixed
UBE2I	ses_cd	0.0419493	ns	0.213052	0.980587	B	Plasma	Plasmablast	Mixed
TUFM	ses_cd	0.0460978	ns	0.213117	0.980587	B	Plasma	Plasmablast	Mixed
TMC8	ses_cd	-0.0556655	ns	0.213164	0.980587	B	Plasma	Plasmablast	Mixed
PIP5K1C	ses_cd	0.0746993	ns	0.213188	0.980587	B	Plasma	Plasmablast	Mixed
POLR3H	ses_cd	0.0635773	ns	0.213353	0.980587	B	Plasma	Plasmablast	Mixed
RIOX2	ses_cd	-0.0418721	ns	0.213396	0.980587	B	Plasma	Plasmablast	Mixed
TARDBP	ses_cd	0.0396476	ns	0.213508	0.980587	B	Plasma	Plasmablast	Mixed
BCLAF3	ses_cd	0.0657028	ns	0.213627	0.980587	B	Plasma	Plasmablast	Mixed
NUP35	ses_cd	0.0713573	ns	0.213704	0.980587	B	Plasma	Plasmablast	Mixed
NCK1-DT	ses_cd	-0.0504557	ns	0.213731	0.980587	B	Plasma	Plasmablast	Mixed
ZNF526	ses_cd	-0.0660669	ns	0.21375	0.980587	B	Plasma	Plasmablast	Mixed
CA13	ses_cd	0.0863254	ns	0.213773	0.980587	B	Plasma	Plasmablast	Mixed
E2F2	ses_cd	0.0643392	ns	0.214083	0.980587	B	Plasma	Plasmablast	Mixed
AL136295.1	ses_cd	-0.0548871	ns	0.214173	0.980587	B	Plasma	Plasmablast	Mixed
FAM3C	ses_cd	-0.0367055	ns	0.214202	0.980587	B	Plasma	Plasmablast	Mixed
SGK3	ses_cd	-0.0578524	ns	0.214345	0.980587	B	Plasma	Plasmablast	Mixed
MXRA7	ses_cd	0.093147	ns	0.214395	0.980587	B	Plasma	Plasmablast	Mixed
TOP1	ses_cd	0.0362175	ns	0.214454	0.980587	B	Plasma	Plasmablast	Mixed
ST6GALNAC4	ses_cd	-0.0363148	ns	0.214567	0.980587	B	Plasma	Plasmablast	Mixed
SYNJ1	ses_cd	0.0655802	ns	0.214572	0.980587	B	Plasma	Plasmablast	Mixed
MTCP1	ses_cd	-0.075392	ns	0.214632	0.980587	B	Plasma	Plasmablast	Mixed
AL109930.1	ses_cd	-0.0888371	ns	0.214732	0.980587	B	Plasma	Plasmablast	Mixed
ERN1	ses_cd	-0.0677088	ns	0.214761	0.980587	B	Plasma	Plasmablast	Mixed
DGLUCY	ses_cd	-0.0439515	ns	0.215036	0.980587	B	Plasma	Plasmablast	Mixed
APTR	ses_cd	-0.0660436	ns	0.215044	0.980587	B	Plasma	Plasmablast	Mixed
GOLPH3L	ses_cd	-0.0481973	ns	0.215105	0.980587	B	Plasma	Plasmablast	Mixed
KLF8	ses_cd	-0.106696	ns	0.215153	0.980587	B	Plasma	Plasmablast	Mixed
RC3H2	ses_cd	-0.0394871	ns	0.215186	0.980587	B	Plasma	Plasmablast	Mixed
ARHGAP44	ses_cd	0.106213	ns	0.215226	0.980587	B	Plasma	Plasmablast	Mixed
AP002360.1	ses_cd	0.09264	ns	0.21536	0.980587	B	Plasma	Plasmablast	Mixed
CMTR1	ses_cd	-0.0552163	ns	0.215431	0.980587	B	Plasma	Plasmablast	Mixed
NADK2	ses_cd	-0.05184	ns	0.215531	0.980587	B	Plasma	Plasmablast	Mixed
DBT	ses_cd	0.0501656	ns	0.215653	0.980587	B	Plasma	Plasmablast	Mixed
QSOX2	ses_cd	0.0733946	ns	0.215672	0.980587	B	Plasma	Plasmablast	Mixed
SOCS1	ses_cd	-0.0991398	ns	0.215824	0.980587	B	Plasma	Plasmablast	Mixed
AC009690.1	ses_cd	-0.0813354	ns	0.21599	0.980587	B	Plasma	Plasmablast	Mixed
CFAP36	ses_cd	0.0596088	ns	0.216021	0.980587	B	Plasma	Plasmablast	Mixed
CRBN	ses_cd	-0.0389603	ns	0.216048	0.980587	B	Plasma	Plasmablast	Mixed
THOC7	ses_cd	0.0329896	ns	0.216124	0.980587	B	Plasma	Plasmablast	Mixed
CREBRF	ses_cd	-0.0572733	ns	0.216294	0.980587	B	Plasma	Plasmablast	Mixed
EBAG9	ses_cd	0.035221	ns	0.216441	0.980587	B	Plasma	Plasmablast	Mixed
ZSCAN12	ses_cd	-0.073118	ns	0.216474	0.980587	B	Plasma	Plasmablast	Mixed
TOR2A	ses_cd	-0.0598316	ns	0.216482	0.980587	B	Plasma	Plasmablast	Mixed
ZNF557	ses_cd	0.0656412	ns	0.216507	0.980587	B	Plasma	Plasmablast	Mixed
PTEN	ses_cd	-0.039495	ns	0.216609	0.980587	B	Plasma	Plasmablast	Mixed
TAF7	ses_cd	-0.0397236	ns	0.216637	0.980587	B	Plasma	Plasmablast	Mixed
ACP2	ses_cd	0.067914	ns	0.216637	0.980587	B	Plasma	Plasmablast	Mixed
PDAP1	ses_cd	0.0303785	ns	0.216746	0.980587	B	Plasma	Plasmablast	Mixed
MRPS18C	ses_cd	0.0408817	ns	0.216751	0.980587	B	Plasma	Plasmablast	Mixed
PHLPP1	ses_cd	-0.122708	ns	0.216886	0.980587	B	Plasma	Plasmablast	Mixed
METRNL	ses_cd	0.139285	ns	0.216894	0.980587	B	Plasma	Plasmablast	Mixed
NRBF2	ses_cd	-0.0351859	ns	0.216981	0.980587	B	Plasma	Plasmablast	Mixed
RPL9	ses_cd	0.0362088	ns	0.217291	0.980587	B	Plasma	Plasmablast	Mixed
CHAC2	ses_cd	0.0460169	ns	0.217561	0.980587	B	Plasma	Plasmablast	Mixed
SSR4	ses_cd	-0.0435933	ns	0.217586	0.980587	B	Plasma	Plasmablast	Mixed
SCRN1	ses_cd	0.0522848	ns	0.217666	0.980587	B	Plasma	Plasmablast	Mixed
CUL2	ses_cd	0.0383794	ns	0.217711	0.980587	B	Plasma	Plasmablast	Mixed
AC109446.3	ses_cd	-0.0838527	ns	0.217806	0.980587	B	Plasma	Plasmablast	Mixed
MED20	ses_cd	-0.0914695	ns	0.217972	0.980587	B	Plasma	Plasmablast	Mixed
APOM	ses_cd	-0.0772656	ns	0.218025	0.980587	B	Plasma	Plasmablast	Mixed
EMB	ses_cd	-0.0420397	ns	0.218076	0.980587	B	Plasma	Plasmablast	Mixed
BTBD7	ses_cd	-0.0361884	ns	0.218326	0.980587	B	Plasma	Plasmablast	Mixed
HES1	ses_cd	-0.0983974	ns	0.218343	0.980587	B	Plasma	Plasmablast	Mixed
RAB3D	ses_cd	-0.0682951	ns	0.218458	0.980587	B	Plasma	Plasmablast	Mixed
AC114763.1	ses_cd	-0.0961558	ns	0.218541	0.980587	B	Plasma	Plasmablast	Mixed
TRAPPC3	ses_cd	0.0382142	ns	0.218553	0.980587	B	Plasma	Plasmablast	Mixed
PHKA2	ses_cd	-0.0733738	ns	0.218559	0.980587	B	Plasma	Plasmablast	Mixed
ADAM19	ses_cd	-0.0353978	ns	0.218576	0.980587	B	Plasma	Plasmablast	Mixed
SDHB	ses_cd	0.0515733	ns	0.218601	0.980587	B	Plasma	Plasmablast	Mixed
EIF4A3	ses_cd	0.0470358	ns	0.218673	0.980587	B	Plasma	Plasmablast	Mixed
KLHL7	ses_cd	0.061144	ns	0.218853	0.980587	B	Plasma	Plasmablast	Mixed
TECPR1	ses_cd	0.0478389	ns	0.21907	0.980587	B	Plasma	Plasmablast	Mixed
POLD2	ses_cd	0.0641025	ns	0.21912	0.980587	B	Plasma	Plasmablast	Mixed
EXOC7	ses_cd	0.0530214	ns	0.219212	0.980587	B	Plasma	Plasmablast	Mixed
AFG3L2	ses_cd	0.0397643	ns	0.219316	0.980587	B	Plasma	Plasmablast	Mixed
AC104170.1	ses_cd	-0.14812	ns	0.219404	0.980587	B	Plasma	Plasmablast	Mixed
ZCCHC17	ses_cd	0.0406029	ns	0.219552	0.980587	B	Plasma	Plasmablast	Mixed
WDR6	ses_cd	0.0462186	ns	0.219602	0.980587	B	Plasma	Plasmablast	Mixed
MARS	ses_cd	-0.0333509	ns	0.219731	0.980587	B	Plasma	Plasmablast	Mixed
AL355076.2	ses_cd	-0.0595244	ns	0.219781	0.980587	B	Plasma	Plasmablast	Mixed
RAD54B	ses_cd	0.0965084	ns	0.219869	0.980587	B	Plasma	Plasmablast	Mixed
HIST1H3H	ses_cd	0.125051	ns	0.219872	0.980587	B	Plasma	Plasmablast	Mixed
NDUFB6	ses_cd	0.0363798	ns	0.219951	0.980587	B	Plasma	Plasmablast	Mixed
ZNF804A	ses_cd	-0.128494	ns	0.220188	0.980587	B	Plasma	Plasmablast	Mixed
CCDC9	ses_cd	0.0458966	ns	0.220372	0.980587	B	Plasma	Plasmablast	Mixed
FAM13B	ses_cd	-0.0467079	ns	0.220428	0.980587	B	Plasma	Plasmablast	Mixed
MCM4	ses_cd	0.0922412	ns	0.220433	0.980587	B	Plasma	Plasmablast	Mixed
HIST1H2AJ	ses_cd	0.13889	ns	0.220872	0.980587	B	Plasma	Plasmablast	Mixed
ETFRF1	ses_cd	-0.039311	ns	0.22093	0.980587	B	Plasma	Plasmablast	Mixed
CRNKL1	ses_cd	0.0358788	ns	0.220974	0.980587	B	Plasma	Plasmablast	Mixed
PMPCB	ses_cd	-0.0378885	ns	0.221	0.980587	B	Plasma	Plasmablast	Mixed
ARF5	ses_cd	0.0567744	ns	0.221066	0.980587	B	Plasma	Plasmablast	Mixed
LUC7L2	ses_cd	-0.0384244	ns	0.221076	0.980587	B	Plasma	Plasmablast	Mixed
ZNF43	ses_cd	0.0530742	ns	0.221284	0.980587	B	Plasma	Plasmablast	Mixed
RNF138	ses_cd	0.0454857	ns	0.221411	0.980587	B	Plasma	Plasmablast	Mixed
ARFGAP2	ses_cd	0.0496371	ns	0.221446	0.980587	B	Plasma	Plasmablast	Mixed
VRK2	ses_cd	-0.0373724	ns	0.221575	0.980587	B	Plasma	Plasmablast	Mixed
IFI6	ses_cd	-0.12438	ns	0.221652	0.980587	B	Plasma	Plasmablast	Mixed
CCDC32	ses_cd	-0.0441532	ns	0.221657	0.980587	B	Plasma	Plasmablast	Mixed
ZNF100	ses_cd	-0.0481414	ns	0.22187	0.980587	B	Plasma	Plasmablast	Mixed
AHSA1	ses_cd	0.04641	ns	0.221892	0.980587	B	Plasma	Plasmablast	Mixed
NFKBIE	ses_cd	0.0810373	ns	0.221977	0.980587	B	Plasma	Plasmablast	Mixed
DSCC1	ses_cd	0.110782	ns	0.22203	0.980587	B	Plasma	Plasmablast	Mixed
ZMAT3	ses_cd	0.0710428	ns	0.222043	0.980587	B	Plasma	Plasmablast	Mixed
SNHG8	ses_cd	-0.0453399	ns	0.222116	0.980587	B	Plasma	Plasmablast	Mixed
EXOC1	ses_cd	-0.0431431	ns	0.222116	0.980587	B	Plasma	Plasmablast	Mixed
PDIA3	ses_cd	-0.0403863	ns	0.222124	0.980587	B	Plasma	Plasmablast	Mixed
HRAS	ses_cd	0.0588624	ns	0.22219	0.980587	B	Plasma	Plasmablast	Mixed
MRPL15	ses_cd	0.0525425	ns	0.222308	0.980587	B	Plasma	Plasmablast	Mixed
PFDN6	ses_cd	0.0467867	ns	0.22231	0.980587	B	Plasma	Plasmablast	Mixed
IDH1	ses_cd	0.0584721	ns	0.222368	0.980587	B	Plasma	Plasmablast	Mixed
IGF1	ses_cd	0.0612515	ns	0.222503	0.980751	B	Plasma	Plasmablast	Mixed
SS18L1	ses_cd	0.0526592	ns	0.222719	0.981254	B	Plasma	Plasmablast	Mixed
CETN3	ses_cd	-0.0713096	ns	0.222951	0.981254	B	Plasma	Plasmablast	Mixed
RPH3AL	ses_cd	-0.106648	ns	0.222986	0.981254	B	Plasma	Plasmablast	Mixed
DPP3	ses_cd	0.0643691	ns	0.223012	0.981254	B	Plasma	Plasmablast	Mixed
IFT140	ses_cd	-0.0855329	ns	0.223435	0.982074	B	Plasma	Plasmablast	Mixed
RRP8	ses_cd	0.0638614	ns	0.223473	0.982074	B	Plasma	Plasmablast	Mixed
TCERG1	ses_cd	0.0433539	ns	0.223495	0.982074	B	Plasma	Plasmablast	Mixed
DDX1	ses_cd	0.0380314	ns	0.223617	0.982177	B	Plasma	Plasmablast	Mixed
IRF1	ses_cd	0.0420215	ns	0.223971	0.982873	B	Plasma	Plasmablast	Mixed
HKR1	ses_cd	-0.05414	ns	0.224124	0.982873	B	Plasma	Plasmablast	Mixed
TSHZ2	ses_cd	-0.119881	ns	0.224307	0.982873	B	Plasma	Plasmablast	Mixed
DCAF16	ses_cd	-0.0442265	ns	0.22434	0.982873	B	Plasma	Plasmablast	Mixed
NCAPG	ses_cd	0.0827789	ns	0.224529	0.982873	B	Plasma	Plasmablast	Mixed
E2F8	ses_cd	0.104468	ns	0.224627	0.982873	B	Plasma	Plasmablast	Mixed
NOB1	ses_cd	0.0486815	ns	0.224687	0.982873	B	Plasma	Plasmablast	Mixed
APOLD1	ses_cd	0.0614822	ns	0.224725	0.982873	B	Plasma	Plasmablast	Mixed
HSPE1	ses_cd	0.053754	ns	0.224847	0.982873	B	Plasma	Plasmablast	Mixed
ZC3H12A	ses_cd	0.0959661	ns	0.224981	0.982873	B	Plasma	Plasmablast	Mixed
EIF3D	ses_cd	0.0399776	ns	0.225132	0.982873	B	Plasma	Plasmablast	Mixed
SFI1	ses_cd	-0.0617145	ns	0.225139	0.982873	B	Plasma	Plasmablast	Mixed
ITPRIP	ses_cd	0.0635427	ns	0.225185	0.982873	B	Plasma	Plasmablast	Mixed
ZFYVE27	ses_cd	-0.0582946	ns	0.225304	0.982873	B	Plasma	Plasmablast	Mixed
DYNLT3	ses_cd	-0.062512	ns	0.225367	0.982873	B	Plasma	Plasmablast	Mixed
EFCAB7	ses_cd	-0.0583814	ns	0.225472	0.982873	B	Plasma	Plasmablast	Mixed
SULF2	ses_cd	-0.0791421	ns	0.225581	0.982873	B	Plasma	Plasmablast	Mixed
AC016876.1	ses_cd	0.0677571	ns	0.225688	0.982873	B	Plasma	Plasmablast	Mixed
CDKL5	ses_cd	-0.0736404	ns	0.225891	0.982873	B	Plasma	Plasmablast	Mixed
TMED3	ses_cd	-0.0365036	ns	0.226254	0.982873	B	Plasma	Plasmablast	Mixed
PDZD2	ses_cd	0.0877936	ns	0.226261	0.982873	B	Plasma	Plasmablast	Mixed
TACC1	ses_cd	-0.0371686	ns	0.226294	0.982873	B	Plasma	Plasmablast	Mixed
CRACR2B	ses_cd	0.0994344	ns	0.226343	0.982873	B	Plasma	Plasmablast	Mixed
TMEM254	ses_cd	-0.0779563	ns	0.22635	0.982873	B	Plasma	Plasmablast	Mixed
NOL11	ses_cd	0.0465546	ns	0.226474	0.982873	B	Plasma	Plasmablast	Mixed
OAF	ses_cd	0.0682829	ns	0.226487	0.982873	B	Plasma	Plasmablast	Mixed
WDR89	ses_cd	0.0773873	ns	0.226675	0.982873	B	Plasma	Plasmablast	Mixed
HADHA	ses_cd	0.0282916	ns	0.226911	0.982873	B	Plasma	Plasmablast	Mixed
RBM15	ses_cd	-0.0527771	ns	0.227095	0.982873	B	Plasma	Plasmablast	Mixed
GIMAP2	ses_cd	0.0662719	ns	0.227129	0.982873	B	Plasma	Plasmablast	Mixed
TSPAN18	ses_cd	0.134961	ns	0.227166	0.982873	B	Plasma	Plasmablast	Mixed
HIST1H2AM	ses_cd	0.124192	ns	0.227314	0.982873	B	Plasma	Plasmablast	Mixed
IMPAD1	ses_cd	-0.0420332	ns	0.227383	0.982873	B	Plasma	Plasmablast	Mixed
ANAPC15	ses_cd	0.0541894	ns	0.227435	0.982873	B	Plasma	Plasmablast	Mixed
NSUN2	ses_cd	-0.0391651	ns	0.227657	0.982873	B	Plasma	Plasmablast	Mixed
SEL1L	ses_cd	-0.049184	ns	0.227769	0.982873	B	Plasma	Plasmablast	Mixed
CXorf56	ses_cd	-0.0695603	ns	0.227772	0.982873	B	Plasma	Plasmablast	Mixed
CINP	ses_cd	-0.0437616	ns	0.227829	0.982873	B	Plasma	Plasmablast	Mixed
RNF114	ses_cd	-0.034803	ns	0.228017	0.982873	B	Plasma	Plasmablast	Mixed
PSMD5	ses_cd	-0.0435721	ns	0.228058	0.982873	B	Plasma	Plasmablast	Mixed
VAV3	ses_cd	0.0935843	ns	0.228108	0.982873	B	Plasma	Plasmablast	Mixed
UBN2	ses_cd	-0.0406383	ns	0.228147	0.982873	B	Plasma	Plasmablast	Mixed
POLR3A	ses_cd	-0.0500307	ns	0.228152	0.982873	B	Plasma	Plasmablast	Mixed
DDIAS	ses_cd	0.084892	ns	0.228297	0.982873	B	Plasma	Plasmablast	Mixed
KIAA0586	ses_cd	-0.0497819	ns	0.228413	0.982873	B	Plasma	Plasmablast	Mixed
PKN1	ses_cd	0.0380051	ns	0.228471	0.982873	B	Plasma	Plasmablast	Mixed
UFD1	ses_cd	0.0398575	ns	0.228655	0.982873	B	Plasma	Plasmablast	Mixed
C17orf75	ses_cd	0.0430019	ns	0.229085	0.982873	B	Plasma	Plasmablast	Mixed
RPL3	ses_cd	0.0445805	ns	0.229144	0.982873	B	Plasma	Plasmablast	Mixed
NFIC	ses_cd	-0.0775703	ns	0.229187	0.982873	B	Plasma	Plasmablast	Mixed
TYW5	ses_cd	-0.0597335	ns	0.229227	0.982873	B	Plasma	Plasmablast	Mixed
ASMTL-AS1	ses_cd	-0.088345	ns	0.229357	0.982873	B	Plasma	Plasmablast	Mixed
RPIA	ses_cd	0.0509514	ns	0.229454	0.982873	B	Plasma	Plasmablast	Mixed
ZFP62	ses_cd	0.055393	ns	0.229507	0.982873	B	Plasma	Plasmablast	Mixed
TMEM263	ses_cd	-0.0355369	ns	0.229602	0.982873	B	Plasma	Plasmablast	Mixed
WBP1L	ses_cd	-0.0560331	ns	0.229757	0.982873	B	Plasma	Plasmablast	Mixed
TRANK1	ses_cd	-0.054115	ns	0.229791	0.982873	B	Plasma	Plasmablast	Mixed
DAP	ses_cd	0.0317902	ns	0.22988	0.982873	B	Plasma	Plasmablast	Mixed
HPF1	ses_cd	0.0668448	ns	0.229934	0.982873	B	Plasma	Plasmablast	Mixed
PITPNB	ses_cd	-0.0337824	ns	0.229976	0.982873	B	Plasma	Plasmablast	Mixed
FUS	ses_cd	0.0311079	ns	0.230013	0.982873	B	Plasma	Plasmablast	Mixed
FADS2	ses_cd	-0.100574	ns	0.230093	0.982873	B	Plasma	Plasmablast	Mixed
SLC30A6	ses_cd	-0.0416883	ns	0.230379	0.982873	B	Plasma	Plasmablast	Mixed
HDAC4	ses_cd	0.0491045	ns	0.230519	0.982873	B	Plasma	Plasmablast	Mixed
RBX1	ses_cd	0.0391601	ns	0.23072	0.982873	B	Plasma	Plasmablast	Mixed
SPOCK2	ses_cd	-0.13163	ns	0.230805	0.982873	B	Plasma	Plasmablast	Mixed
ATP6V1A	ses_cd	-0.0414126	ns	0.23082	0.982873	B	Plasma	Plasmablast	Mixed
NFKB1	ses_cd	-0.0382982	ns	0.230862	0.982873	B	Plasma	Plasmablast	Mixed
AC025211.1	ses_cd	-0.0685257	ns	0.231169	0.982873	B	Plasma	Plasmablast	Mixed
FYN	ses_cd	-0.102913	ns	0.231262	0.982873	B	Plasma	Plasmablast	Mixed
ZNF708	ses_cd	-0.038263	ns	0.231334	0.982873	B	Plasma	Plasmablast	Mixed
SEPSECS	ses_cd	-0.0519401	ns	0.231351	0.982873	B	Plasma	Plasmablast	Mixed
RHBDD3	ses_cd	0.0564679	ns	0.231388	0.982873	B	Plasma	Plasmablast	Mixed
RNF146	ses_cd	-0.062158	ns	0.231652	0.982873	B	Plasma	Plasmablast	Mixed
ZZEF1	ses_cd	-0.0359277	ns	0.231715	0.982873	B	Plasma	Plasmablast	Mixed
USP1	ses_cd	0.050916	ns	0.231944	0.982873	B	Plasma	Plasmablast	Mixed
ZMAT5	ses_cd	0.0589636	ns	0.232077	0.982873	B	Plasma	Plasmablast	Mixed
TOMM5	ses_cd	0.0549231	ns	0.232153	0.982873	B	Plasma	Plasmablast	Mixed
DENR	ses_cd	0.0282486	ns	0.232161	0.982873	B	Plasma	Plasmablast	Mixed
STX18	ses_cd	0.0419834	ns	0.232268	0.982873	B	Plasma	Plasmablast	Mixed
LRRC45	ses_cd	0.100076	ns	0.232276	0.982873	B	Plasma	Plasmablast	Mixed
NDUFV2	ses_cd	0.0369587	ns	0.232325	0.982873	B	Plasma	Plasmablast	Mixed
PRH1	ses_cd	0.055816	ns	0.232411	0.982873	B	Plasma	Plasmablast	Mixed
PSMB6	ses_cd	0.0352621	ns	0.23265	0.982873	B	Plasma	Plasmablast	Mixed
DBF4B	ses_cd	-0.0771677	ns	0.232777	0.982873	B	Plasma	Plasmablast	Mixed
CDC25B	ses_cd	0.0512319	ns	0.233179	0.982873	B	Plasma	Plasmablast	Mixed
NSUN5	ses_cd	0.0510333	ns	0.233201	0.982873	B	Plasma	Plasmablast	Mixed
AHCY	ses_cd	0.0417271	ns	0.233247	0.982873	B	Plasma	Plasmablast	Mixed
RHOA	ses_cd	0.0267869	ns	0.233347	0.982873	B	Plasma	Plasmablast	Mixed
DHX38	ses_cd	0.0505429	ns	0.233348	0.982873	B	Plasma	Plasmablast	Mixed
AGMAT	ses_cd	0.0690723	ns	0.233498	0.982873	B	Plasma	Plasmablast	Mixed
YTHDC1	ses_cd	-0.029608	ns	0.233549	0.982873	B	Plasma	Plasmablast	Mixed
ZNF207	ses_cd	-0.027827	ns	0.233564	0.982873	B	Plasma	Plasmablast	Mixed
IFITM2	ses_cd	-0.0925467	ns	0.233584	0.982873	B	Plasma	Plasmablast	Mixed
SNRPD3	ses_cd	0.0400115	ns	0.233587	0.982873	B	Plasma	Plasmablast	Mixed
NAA10	ses_cd	0.0410514	ns	0.23374	0.982873	B	Plasma	Plasmablast	Mixed
HLA-DQB1	ses_cd	-0.0816336	ns	0.233775	0.982873	B	Plasma	Plasmablast	Mixed
MTA2	ses_cd	0.0698603	ns	0.23385	0.982873	B	Plasma	Plasmablast	Mixed
MAP3K11	ses_cd	-0.0569701	ns	0.233919	0.982873	B	Plasma	Plasmablast	Mixed
YLPM1	ses_cd	0.0340992	ns	0.233975	0.982873	B	Plasma	Plasmablast	Mixed
UBXN1	ses_cd	0.0430223	ns	0.234024	0.982873	B	Plasma	Plasmablast	Mixed
SLC36A4	ses_cd	0.0523543	ns	0.234038	0.982873	B	Plasma	Plasmablast	Mixed
CARS	ses_cd	-0.0447925	ns	0.234183	0.982873	B	Plasma	Plasmablast	Mixed
NUDT8	ses_cd	0.0914287	ns	0.234256	0.982873	B	Plasma	Plasmablast	Mixed
C21orf2	ses_cd	-0.0500922	ns	0.234317	0.982873	B	Plasma	Plasmablast	Mixed
SEPSECS-AS1	ses_cd	0.0663725	ns	0.234632	0.982873	B	Plasma	Plasmablast	Mixed
REST	ses_cd	-0.0383321	ns	0.234727	0.982873	B	Plasma	Plasmablast	Mixed
VARS2	ses_cd	0.0845695	ns	0.234749	0.982873	B	Plasma	Plasmablast	Mixed
SLC41A2	ses_cd	-0.0519574	ns	0.234759	0.982873	B	Plasma	Plasmablast	Mixed
PRKCI	ses_cd	0.0457464	ns	0.234792	0.982873	B	Plasma	Plasmablast	Mixed
NDUFA6	ses_cd	0.0475621	ns	0.234907	0.982873	B	Plasma	Plasmablast	Mixed
DPM2	ses_cd	0.0463906	ns	0.234957	0.982873	B	Plasma	Plasmablast	Mixed
QSER1	ses_cd	-0.0501645	ns	0.235152	0.982873	B	Plasma	Plasmablast	Mixed
ORAI3	ses_cd	0.0768766	ns	0.235227	0.982873	B	Plasma	Plasmablast	Mixed
REPS1	ses_cd	-0.0440865	ns	0.235276	0.982873	B	Plasma	Plasmablast	Mixed
VANGL1	ses_cd	-0.0824548	ns	0.235287	0.982873	B	Plasma	Plasmablast	Mixed
CRIPT	ses_cd	0.0363117	ns	0.235365	0.982873	B	Plasma	Plasmablast	Mixed
CCDC71L	ses_cd	0.0504011	ns	0.235505	0.982873	B	Plasma	Plasmablast	Mixed
ISCA2	ses_cd	0.0451487	ns	0.235538	0.982873	B	Plasma	Plasmablast	Mixed
SPDYE1	ses_cd	0.0999444	ns	0.235753	0.983174	B	Plasma	Plasmablast	Mixed
SLC25A24	ses_cd	-0.109906	ns	0.235916	0.983174	B	Plasma	Plasmablast	Mixed
MARCKS	ses_cd	-0.0921887	ns	0.236194	0.983174	B	Plasma	Plasmablast	Mixed
TUBB	ses_cd	0.071176	ns	0.236258	0.983174	B	Plasma	Plasmablast	Mixed
UGP2	ses_cd	0.0397503	ns	0.236307	0.983174	B	Plasma	Plasmablast	Mixed
MEN1	ses_cd	0.0687233	ns	0.23637	0.983174	B	Plasma	Plasmablast	Mixed
UCHL1	ses_cd	0.124673	ns	0.236545	0.983174	B	Plasma	Plasmablast	Mixed
IFT52	ses_cd	-0.0461346	ns	0.236791	0.983174	B	Plasma	Plasmablast	Mixed
SAMD9L	ses_cd	-0.0544439	ns	0.236858	0.983174	B	Plasma	Plasmablast	Mixed
B4GALT4	ses_cd	-0.0394024	ns	0.236895	0.983174	B	Plasma	Plasmablast	Mixed
GALK2	ses_cd	-0.0357835	ns	0.236979	0.983174	B	Plasma	Plasmablast	Mixed
PIGS	ses_cd	0.0538245	ns	0.23708	0.983174	B	Plasma	Plasmablast	Mixed
CCR9	ses_cd	-0.184749	ns	0.237104	0.983174	B	Plasma	Plasmablast	Mixed
EIF4B	ses_cd	0.0280944	ns	0.237196	0.983174	B	Plasma	Plasmablast	Mixed
USP42	ses_cd	-0.0488351	ns	0.237366	0.983174	B	Plasma	Plasmablast	Mixed
PYROXD1	ses_cd	-0.0441769	ns	0.237466	0.983174	B	Plasma	Plasmablast	Mixed
MED15	ses_cd	-0.0406222	ns	0.237729	0.983174	B	Plasma	Plasmablast	Mixed
MYO9B	ses_cd	-0.0501091	ns	0.237911	0.983174	B	Plasma	Plasmablast	Mixed
MRFAP1	ses_cd	-0.0417817	ns	0.237916	0.983174	B	Plasma	Plasmablast	Mixed
AC006160.1	ses_cd	-0.0675572	ns	0.238063	0.983174	B	Plasma	Plasmablast	Mixed
GRHPR	ses_cd	0.0471076	ns	0.238152	0.983174	B	Plasma	Plasmablast	Mixed
SGF29	ses_cd	-0.0740993	ns	0.23818	0.983174	B	Plasma	Plasmablast	Mixed
ANP32E	ses_cd	0.0456892	ns	0.238231	0.983174	B	Plasma	Plasmablast	Mixed
EYA3	ses_cd	-0.0475844	ns	0.238263	0.983174	B	Plasma	Plasmablast	Mixed
NGLY1	ses_cd	-0.0312464	ns	0.238264	0.983174	B	Plasma	Plasmablast	Mixed
FGD4	ses_cd	-0.0724783	ns	0.238562	0.983174	B	Plasma	Plasmablast	Mixed
TRIM8	ses_cd	-0.0443394	ns	0.23874	0.983174	B	Plasma	Plasmablast	Mixed
SGSM3	ses_cd	-0.0796439	ns	0.238793	0.983174	B	Plasma	Plasmablast	Mixed
MXD1	ses_cd	-0.0849506	ns	0.238872	0.983174	B	Plasma	Plasmablast	Mixed
C2orf68	ses_cd	0.0551178	ns	0.2389	0.983174	B	Plasma	Plasmablast	Mixed
COQ10B	ses_cd	-0.0432824	ns	0.239087	0.983174	B	Plasma	Plasmablast	Mixed
CHD4	ses_cd	0.0330212	ns	0.239128	0.983174	B	Plasma	Plasmablast	Mixed
ZC3H6	ses_cd	-0.0572898	ns	0.239148	0.983174	B	Plasma	Plasmablast	Mixed
OXCT1	ses_cd	0.0394344	ns	0.239347	0.983174	B	Plasma	Plasmablast	Mixed
MUTYH	ses_cd	-0.0704818	ns	0.239448	0.983174	B	Plasma	Plasmablast	Mixed
ANKAR	ses_cd	0.0591242	ns	0.239521	0.983174	B	Plasma	Plasmablast	Mixed
NCAPD3	ses_cd	0.0648214	ns	0.239789	0.983174	B	Plasma	Plasmablast	Mixed
BUD23	ses_cd	0.0419651	ns	0.239794	0.983174	B	Plasma	Plasmablast	Mixed
DHRS7	ses_cd	-0.0413931	ns	0.239895	0.983174	B	Plasma	Plasmablast	Mixed
PLK1	ses_cd	0.111489	ns	0.240089	0.983174	B	Plasma	Plasmablast	Mixed
GUSB	ses_cd	-0.0436025	ns	0.240096	0.983174	B	Plasma	Plasmablast	Mixed
POLR2I	ses_cd	0.0422235	ns	0.240158	0.983174	B	Plasma	Plasmablast	Mixed
POLA2	ses_cd	0.0644675	ns	0.240158	0.983174	B	Plasma	Plasmablast	Mixed
MKLN1	ses_cd	-0.0371079	ns	0.240196	0.983174	B	Plasma	Plasmablast	Mixed
ACTR1B	ses_cd	0.0551145	ns	0.24022	0.983174	B	Plasma	Plasmablast	Mixed
AP3S2	ses_cd	0.0724539	ns	0.240302	0.983174	B	Plasma	Plasmablast	Mixed
VPS25	ses_cd	0.0427498	ns	0.240465	0.983174	B	Plasma	Plasmablast	Mixed
ZNF652	ses_cd	-0.0554952	ns	0.240809	0.983174	B	Plasma	Plasmablast	Mixed
BBX	ses_cd	-0.0479707	ns	0.240984	0.983174	B	Plasma	Plasmablast	Mixed
MYCBP2	ses_cd	-0.0302423	ns	0.24109	0.983174	B	Plasma	Plasmablast	Mixed
FBXL20	ses_cd	-0.058183	ns	0.241138	0.983174	B	Plasma	Plasmablast	Mixed
CACUL1	ses_cd	-0.0404155	ns	0.241365	0.983174	B	Plasma	Plasmablast	Mixed
EZH1	ses_cd	0.0473144	ns	0.241372	0.983174	B	Plasma	Plasmablast	Mixed
SLC16A4	ses_cd	-0.0578281	ns	0.24149	0.983174	B	Plasma	Plasmablast	Mixed
MRPL19	ses_cd	0.0414449	ns	0.241511	0.983174	B	Plasma	Plasmablast	Mixed
UBA6-AS1	ses_cd	-0.0601755	ns	0.241522	0.983174	B	Plasma	Plasmablast	Mixed
ZNF138	ses_cd	0.0490762	ns	0.241583	0.983174	B	Plasma	Plasmablast	Mixed
WDHD1	ses_cd	0.0865672	ns	0.241599	0.983174	B	Plasma	Plasmablast	Mixed
GABPB1	ses_cd	-0.0390243	ns	0.24195	0.983174	B	Plasma	Plasmablast	Mixed
SMIM19	ses_cd	-0.0477306	ns	0.241987	0.983174	B	Plasma	Plasmablast	Mixed
KMT5B	ses_cd	-0.0405123	ns	0.242132	0.983174	B	Plasma	Plasmablast	Mixed
ZNF692	ses_cd	-0.0937001	ns	0.242135	0.983174	B	Plasma	Plasmablast	Mixed
CENPL	ses_cd	0.0744134	ns	0.242187	0.983174	B	Plasma	Plasmablast	Mixed
IL12RB1	ses_cd	-0.0502823	ns	0.242483	0.983174	B	Plasma	Plasmablast	Mixed
IGKV3-11	ses_cd	-0.246261	ns	0.242507	0.983174	B	Plasma	Plasmablast	Mixed
PRKAR2A	ses_cd	-0.0333201	ns	0.242536	0.983174	B	Plasma	Plasmablast	Mixed
RANBP6	ses_cd	0.0592431	ns	0.24273	0.983174	B	Plasma	Plasmablast	Mixed
NUP88	ses_cd	0.0481233	ns	0.242808	0.983174	B	Plasma	Plasmablast	Mixed
ATAD3B	ses_cd	0.0718024	ns	0.243048	0.983174	B	Plasma	Plasmablast	Mixed
DNAJA3	ses_cd	0.0424547	ns	0.243373	0.983174	B	Plasma	Plasmablast	Mixed
MIB1	ses_cd	-0.0506823	ns	0.243431	0.983174	B	Plasma	Plasmablast	Mixed
PEX1	ses_cd	-0.0464618	ns	0.243562	0.983174	B	Plasma	Plasmablast	Mixed
MINDY2	ses_cd	-0.0396811	ns	0.24362	0.983174	B	Plasma	Plasmablast	Mixed
TOP2A	ses_cd	0.100858	ns	0.24373	0.983174	B	Plasma	Plasmablast	Mixed
FAM96A	ses_cd	-0.0415261	ns	0.24379	0.983174	B	Plasma	Plasmablast	Mixed
ZNF490	ses_cd	-0.046243	ns	0.243817	0.983174	B	Plasma	Plasmablast	Mixed
TMEM268	ses_cd	-0.0526617	ns	0.243974	0.983174	B	Plasma	Plasmablast	Mixed
HEATR1	ses_cd	0.0432556	ns	0.244148	0.983174	B	Plasma	Plasmablast	Mixed
SGPL1	ses_cd	0.0549618	ns	0.244237	0.983174	B	Plasma	Plasmablast	Mixed
GTPBP2	ses_cd	-0.0608266	ns	0.244382	0.983174	B	Plasma	Plasmablast	Mixed
CCDC50	ses_cd	0.0487464	ns	0.244464	0.983174	B	Plasma	Plasmablast	Mixed
HNRNPA3	ses_cd	0.0258751	ns	0.244505	0.983174	B	Plasma	Plasmablast	Mixed
HMOX2	ses_cd	-0.0295087	ns	0.244619	0.983174	B	Plasma	Plasmablast	Mixed
BRI3	ses_cd	-0.0360119	ns	0.24471	0.983174	B	Plasma	Plasmablast	Mixed
TP53	ses_cd	-0.0507404	ns	0.244864	0.983174	B	Plasma	Plasmablast	Mixed
RNMT	ses_cd	-0.0336268	ns	0.24494	0.983174	B	Plasma	Plasmablast	Mixed
IDH3G	ses_cd	0.0393095	ns	0.245023	0.983174	B	Plasma	Plasmablast	Mixed
HNRNPA1P48	ses_cd	-0.0612473	ns	0.24512	0.983174	B	Plasma	Plasmablast	Mixed
SRP54	ses_cd	-0.0291762	ns	0.245183	0.983174	B	Plasma	Plasmablast	Mixed
NSMCE4A	ses_cd	-0.0431145	ns	0.245269	0.983174	B	Plasma	Plasmablast	Mixed
GPATCH2L	ses_cd	-0.0398067	ns	0.245314	0.983174	B	Plasma	Plasmablast	Mixed
TMEM256	ses_cd	0.0430337	ns	0.245331	0.983174	B	Plasma	Plasmablast	Mixed
SLC9B1	ses_cd	-0.0778677	ns	0.2454	0.983174	B	Plasma	Plasmablast	Mixed
LINC00909	ses_cd	-0.0538374	ns	0.245454	0.983174	B	Plasma	Plasmablast	Mixed
RPS16	ses_cd	0.0406831	ns	0.245532	0.983174	B	Plasma	Plasmablast	Mixed
ODF2L	ses_cd	-0.0427866	ns	0.24579	0.983174	B	Plasma	Plasmablast	Mixed
PTBP1	ses_cd	0.0357073	ns	0.245803	0.983174	B	Plasma	Plasmablast	Mixed
DSE	ses_cd	0.0706511	ns	0.245867	0.983174	B	Plasma	Plasmablast	Mixed
FKBP4	ses_cd	0.0600899	ns	0.245973	0.983174	B	Plasma	Plasmablast	Mixed
AC004951.1	ses_cd	-0.0623063	ns	0.246082	0.983174	B	Plasma	Plasmablast	Mixed
GMDS-DT	ses_cd	-0.047858	ns	0.246152	0.983174	B	Plasma	Plasmablast	Mixed
METTL16	ses_cd	-0.0358328	ns	0.246167	0.983174	B	Plasma	Plasmablast	Mixed
UTP14A	ses_cd	0.0376881	ns	0.246239	0.983174	B	Plasma	Plasmablast	Mixed
PDP1	ses_cd	0.0528111	ns	0.246397	0.983174	B	Plasma	Plasmablast	Mixed
CCDC125	ses_cd	0.0612287	ns	0.246443	0.983174	B	Plasma	Plasmablast	Mixed
ARHGEF12	ses_cd	-0.0602403	ns	0.246537	0.983174	B	Plasma	Plasmablast	Mixed
ACSL4	ses_cd	-0.0539652	ns	0.246626	0.983174	B	Plasma	Plasmablast	Mixed
GCH1	ses_cd	0.0814215	ns	0.246679	0.983174	B	Plasma	Plasmablast	Mixed
DRG1	ses_cd	0.0315487	ns	0.246685	0.983174	B	Plasma	Plasmablast	Mixed
YAF2	ses_cd	-0.0380525	ns	0.246813	0.983174	B	Plasma	Plasmablast	Mixed
TM9SF3	ses_cd	-0.0280121	ns	0.246842	0.983174	B	Plasma	Plasmablast	Mixed
DOK3	ses_cd	-0.0415822	ns	0.246922	0.983174	B	Plasma	Plasmablast	Mixed
PARK7	ses_cd	0.032834	ns	0.246957	0.983174	B	Plasma	Plasmablast	Mixed
CYHR1	ses_cd	0.0543572	ns	0.247025	0.983174	B	Plasma	Plasmablast	Mixed
UQCRB	ses_cd	0.0342706	ns	0.24704	0.983174	B	Plasma	Plasmablast	Mixed
MZB1	ses_cd	-0.0472919	ns	0.247079	0.983174	B	Plasma	Plasmablast	Mixed
NAGA	ses_cd	0.0634435	ns	0.24748	0.984377	B	Plasma	Plasmablast	Mixed
NDRG3	ses_cd	-0.0487734	ns	0.247634	0.984595	B	Plasma	Plasmablast	Mixed
MTX1	ses_cd	0.0491193	ns	0.24781	0.984632	B	Plasma	Plasmablast	Mixed
AL122035.1	ses_cd	0.0837702	ns	0.247927	0.984632	B	Plasma	Plasmablast	Mixed
SAMD12-AS1	ses_cd	-0.111142	ns	0.248004	0.984632	B	Plasma	Plasmablast	Mixed
IGHM	ses_cd	0.225827	ns	0.248088	0.984632	B	Plasma	Plasmablast	Mixed
EIF3I	ses_cd	0.0327264	ns	0.248236	0.984632	B	Plasma	Plasmablast	Mixed
FAM174B	ses_cd	0.0587141	ns	0.248292	0.984632	B	Plasma	Plasmablast	Mixed
RIOK3	ses_cd	-0.0368919	ns	0.248379	0.984632	B	Plasma	Plasmablast	Mixed
XRCC4	ses_cd	-0.0508012	ns	0.248446	0.984632	B	Plasma	Plasmablast	Mixed
ANAPC5	ses_cd	0.0235247	ns	0.248534	0.984632	B	Plasma	Plasmablast	Mixed
METTL3	ses_cd	0.0522398	ns	0.248708	0.98477	B	Plasma	Plasmablast	Mixed
ATP6V1E2	ses_cd	-0.0696315	ns	0.248873	0.98477	B	Plasma	Plasmablast	Mixed
WNK2	ses_cd	0.123654	ns	0.249026	0.98477	B	Plasma	Plasmablast	Mixed
ALG8	ses_cd	0.0413122	ns	0.249101	0.98477	B	Plasma	Plasmablast	Mixed
ZBTB44	ses_cd	-0.0391407	ns	0.249182	0.98477	B	Plasma	Plasmablast	Mixed
EXOSC1	ses_cd	0.0356252	ns	0.249221	0.98477	B	Plasma	Plasmablast	Mixed
FAS	ses_cd	-0.0489798	ns	0.249264	0.98477	B	Plasma	Plasmablast	Mixed
NIPA2	ses_cd	-0.0288081	ns	0.249362	0.98477	B	Plasma	Plasmablast	Mixed
DPH3	ses_cd	0.0468131	ns	0.249639	0.984783	B	Plasma	Plasmablast	Mixed
MRPL12	ses_cd	0.0623585	ns	0.249693	0.984783	B	Plasma	Plasmablast	Mixed
MLH3	ses_cd	-0.0554298	ns	0.249777	0.984783	B	Plasma	Plasmablast	Mixed
TIMM10	ses_cd	0.0649176	ns	0.249947	0.984783	B	Plasma	Plasmablast	Mixed
ANAPC11	ses_cd	0.0406571	ns	0.250047	0.984783	B	Plasma	Plasmablast	Mixed
NPIPB4	ses_cd	-0.05875	ns	0.250449	0.984783	B	Plasma	Plasmablast	Mixed
CHID1	ses_cd	-0.0415142	ns	0.250465	0.984783	B	Plasma	Plasmablast	Mixed
SEMA4D	ses_cd	-0.0392187	ns	0.250494	0.984783	B	Plasma	Plasmablast	Mixed
DNAJC25	ses_cd	-0.0491879	ns	0.250515	0.984783	B	Plasma	Plasmablast	Mixed
ATP5ME	ses_cd	0.044076	ns	0.250733	0.984783	B	Plasma	Plasmablast	Mixed
CCDC30	ses_cd	-0.0922671	ns	0.250939	0.984783	B	Plasma	Plasmablast	Mixed
FAF2	ses_cd	0.028963	ns	0.251064	0.984783	B	Plasma	Plasmablast	Mixed
BACE2	ses_cd	0.0935472	ns	0.251078	0.984783	B	Plasma	Plasmablast	Mixed
NEK8	ses_cd	-0.0665049	ns	0.251542	0.984783	B	Plasma	Plasmablast	Mixed
NFATC3	ses_cd	-0.0335627	ns	0.251555	0.984783	B	Plasma	Plasmablast	Mixed
APAF1	ses_cd	0.0600815	ns	0.251906	0.984783	B	Plasma	Plasmablast	Mixed
TNPO2	ses_cd	0.0614977	ns	0.252273	0.984783	B	Plasma	Plasmablast	Mixed
DNM2	ses_cd	-0.0328869	ns	0.252294	0.984783	B	Plasma	Plasmablast	Mixed
RAB5C	ses_cd	0.0388948	ns	0.252525	0.984783	B	Plasma	Plasmablast	Mixed
POP7	ses_cd	0.0493304	ns	0.252577	0.984783	B	Plasma	Plasmablast	Mixed
RNF139-AS1	ses_cd	-0.0682046	ns	0.252638	0.984783	B	Plasma	Plasmablast	Mixed
AC019205.1	ses_cd	-0.0529607	ns	0.252654	0.984783	B	Plasma	Plasmablast	Mixed
POLQ	ses_cd	0.075764	ns	0.252755	0.984783	B	Plasma	Plasmablast	Mixed
CGRRF1	ses_cd	-0.0439738	ns	0.252808	0.984783	B	Plasma	Plasmablast	Mixed
CLPP	ses_cd	0.0429387	ns	0.252831	0.984783	B	Plasma	Plasmablast	Mixed
CFLAR-AS1	ses_cd	-0.050741	ns	0.252878	0.984783	B	Plasma	Plasmablast	Mixed
DHX40	ses_cd	0.0504326	ns	0.252921	0.984783	B	Plasma	Plasmablast	Mixed
MRPS22	ses_cd	0.0465112	ns	0.253173	0.984783	B	Plasma	Plasmablast	Mixed
FLNB	ses_cd	-0.111918	ns	0.253238	0.984783	B	Plasma	Plasmablast	Mixed
TMEM260	ses_cd	-0.0416978	ns	0.253254	0.984783	B	Plasma	Plasmablast	Mixed
MRPL32	ses_cd	0.0386398	ns	0.253361	0.984783	B	Plasma	Plasmablast	Mixed
TLR7	ses_cd	-0.076615	ns	0.253446	0.984783	B	Plasma	Plasmablast	Mixed
OFD1	ses_cd	0.0567762	ns	0.253484	0.984783	B	Plasma	Plasmablast	Mixed
TMED2	ses_cd	-0.0265992	ns	0.253485	0.984783	B	Plasma	Plasmablast	Mixed
EDEM3	ses_cd	-0.0408266	ns	0.253626	0.984783	B	Plasma	Plasmablast	Mixed
MRPL16	ses_cd	0.0455167	ns	0.253653	0.984783	B	Plasma	Plasmablast	Mixed
SHMT2	ses_cd	-0.0391339	ns	0.253714	0.984783	B	Plasma	Plasmablast	Mixed
GON7	ses_cd	-0.0446356	ns	0.253783	0.984783	B	Plasma	Plasmablast	Mixed
RTCB	ses_cd	0.040443	ns	0.253814	0.984783	B	Plasma	Plasmablast	Mixed
CATSPER2	ses_cd	-0.0569301	ns	0.253891	0.984783	B	Plasma	Plasmablast	Mixed
BMP2K	ses_cd	0.0564638	ns	0.25393	0.984783	B	Plasma	Plasmablast	Mixed
UTP20	ses_cd	-0.0497594	ns	0.254062	0.984783	B	Plasma	Plasmablast	Mixed
PSMD12	ses_cd	-0.0288778	ns	0.254355	0.984783	B	Plasma	Plasmablast	Mixed
ATAD1	ses_cd	-0.0330361	ns	0.254363	0.984783	B	Plasma	Plasmablast	Mixed
HTATIP2	ses_cd	0.0504238	ns	0.254559	0.984783	B	Plasma	Plasmablast	Mixed
ALAS1	ses_cd	0.0516739	ns	0.254594	0.984783	B	Plasma	Plasmablast	Mixed
MPRIP	ses_cd	0.0372192	ns	0.254703	0.984783	B	Plasma	Plasmablast	Mixed
SLC48A1	ses_cd	-0.0766927	ns	0.254804	0.984783	B	Plasma	Plasmablast	Mixed
TP53I3	ses_cd	-0.068598	ns	0.254829	0.984783	B	Plasma	Plasmablast	Mixed
COQ3	ses_cd	0.080862	ns	0.25506	0.984783	B	Plasma	Plasmablast	Mixed
C17orf100	ses_cd	-0.0744149	ns	0.255342	0.984783	B	Plasma	Plasmablast	Mixed
RHD	ses_cd	-0.116864	ns	0.255369	0.984783	B	Plasma	Plasmablast	Mixed
ZSCAN16-AS1	ses_cd	-0.0432838	ns	0.255424	0.984783	B	Plasma	Plasmablast	Mixed
MTR	ses_cd	-0.0479571	ns	0.255634	0.984783	B	Plasma	Plasmablast	Mixed
WDR82	ses_cd	0.0307526	ns	0.255707	0.984783	B	Plasma	Plasmablast	Mixed
GSTP1	ses_cd	0.0512916	ns	0.255844	0.984783	B	Plasma	Plasmablast	Mixed
EXOSC6	ses_cd	0.050081	ns	0.255903	0.984783	B	Plasma	Plasmablast	Mixed
MON1B	ses_cd	-0.0403108	ns	0.25606	0.984783	B	Plasma	Plasmablast	Mixed
MTRNR2L1	ses_cd	-0.236886	ns	0.256086	0.984783	B	Plasma	Plasmablast	Mixed
ZNF394	ses_cd	-0.0446282	ns	0.256289	0.984783	B	Plasma	Plasmablast	Mixed
PHC3	ses_cd	-0.0366834	ns	0.256301	0.984783	B	Plasma	Plasmablast	Mixed
CBR4	ses_cd	-0.0348966	ns	0.2565	0.984783	B	Plasma	Plasmablast	Mixed
CHTOP	ses_cd	0.0397276	ns	0.256509	0.984783	B	Plasma	Plasmablast	Mixed
ARPC1A	ses_cd	0.0490135	ns	0.256677	0.984783	B	Plasma	Plasmablast	Mixed
AEBP2	ses_cd	-0.0472456	ns	0.256709	0.984783	B	Plasma	Plasmablast	Mixed
DPCD	ses_cd	0.0526567	ns	0.256721	0.984783	B	Plasma	Plasmablast	Mixed
AL138787.2	ses_cd	-0.075422	ns	0.256768	0.984783	B	Plasma	Plasmablast	Mixed
MARK3	ses_cd	-0.0402166	ns	0.256836	0.984783	B	Plasma	Plasmablast	Mixed
MFSD14C	ses_cd	-0.0355155	ns	0.257024	0.984783	B	Plasma	Plasmablast	Mixed
RBM43	ses_cd	0.0635767	ns	0.257049	0.984783	B	Plasma	Plasmablast	Mixed
FO393401.1	ses_cd	-0.0408256	ns	0.25718	0.984783	B	Plasma	Plasmablast	Mixed
INTS6-AS1	ses_cd	-0.0804671	ns	0.25726	0.984783	B	Plasma	Plasmablast	Mixed
GMFB	ses_cd	-0.0446029	ns	0.257365	0.984783	B	Plasma	Plasmablast	Mixed
ARHGEF3	ses_cd	0.0451953	ns	0.257645	0.984783	B	Plasma	Plasmablast	Mixed
PLXNC1	ses_cd	-0.0387421	ns	0.257786	0.984783	B	Plasma	Plasmablast	Mixed
BISPR	ses_cd	-0.0706045	ns	0.257812	0.984783	B	Plasma	Plasmablast	Mixed
RHBDF2	ses_cd	-0.0438511	ns	0.257844	0.984783	B	Plasma	Plasmablast	Mixed
FAM96B	ses_cd	0.0446239	ns	0.257969	0.984783	B	Plasma	Plasmablast	Mixed
HSCB	ses_cd	0.0414917	ns	0.257994	0.984783	B	Plasma	Plasmablast	Mixed
AL157938.2	ses_cd	0.0515853	ns	0.258102	0.984783	B	Plasma	Plasmablast	Mixed
AUP1	ses_cd	0.0385255	ns	0.258218	0.984783	B	Plasma	Plasmablast	Mixed
EXOSC3	ses_cd	0.0476865	ns	0.258297	0.984783	B	Plasma	Plasmablast	Mixed
AC001226.2	ses_cd	-0.0478395	ns	0.258579	0.984783	B	Plasma	Plasmablast	Mixed
ZNF426	ses_cd	0.0630647	ns	0.25863	0.984783	B	Plasma	Plasmablast	Mixed
NDUFA4	ses_cd	0.0372156	ns	0.258703	0.984783	B	Plasma	Plasmablast	Mixed
NUSAP1	ses_cd	0.0682705	ns	0.258862	0.984783	B	Plasma	Plasmablast	Mixed
PRPF38B	ses_cd	0.0292473	ns	0.258895	0.984783	B	Plasma	Plasmablast	Mixed
NMT2	ses_cd	0.0598552	ns	0.258909	0.984783	B	Plasma	Plasmablast	Mixed
PDSS2	ses_cd	-0.0357765	ns	0.258946	0.984783	B	Plasma	Plasmablast	Mixed
ADD1	ses_cd	-0.035117	ns	0.258975	0.984783	B	Plasma	Plasmablast	Mixed
LDAH	ses_cd	-0.03945	ns	0.259091	0.984783	B	Plasma	Plasmablast	Mixed
AGAP1	ses_cd	0.144493	ns	0.259224	0.984783	B	Plasma	Plasmablast	Mixed
ADIPOR1	ses_cd	-0.0371569	ns	0.259491	0.984783	B	Plasma	Plasmablast	Mixed
GPS2	ses_cd	0.0485594	ns	0.259509	0.984783	B	Plasma	Plasmablast	Mixed
TTLL5	ses_cd	-0.0480418	ns	0.259865	0.984783	B	Plasma	Plasmablast	Mixed
MAP3K9	ses_cd	-0.0632576	ns	0.260109	0.984783	B	Plasma	Plasmablast	Mixed
GLOD4	ses_cd	0.0445204	ns	0.260207	0.984783	B	Plasma	Plasmablast	Mixed
SYNE1	ses_cd	-0.0580986	ns	0.260207	0.984783	B	Plasma	Plasmablast	Mixed
TTN-AS1	ses_cd	-0.0707218	ns	0.260217	0.984783	B	Plasma	Plasmablast	Mixed
SLAMF1	ses_cd	0.0618086	ns	0.260247	0.984783	B	Plasma	Plasmablast	Mixed
AL078590.3	ses_cd	-0.129928	ns	0.260349	0.984783	B	Plasma	Plasmablast	Mixed
ZNF16	ses_cd	-0.0842987	ns	0.260416	0.984783	B	Plasma	Plasmablast	Mixed
HCFC1R1	ses_cd	-0.0560736	ns	0.26058	0.984783	B	Plasma	Plasmablast	Mixed
MCRIP1	ses_cd	0.0519062	ns	0.260621	0.984783	B	Plasma	Plasmablast	Mixed
POU2F1	ses_cd	-0.0352202	ns	0.260651	0.984783	B	Plasma	Plasmablast	Mixed
FAM149B1	ses_cd	-0.06423	ns	0.260652	0.984783	B	Plasma	Plasmablast	Mixed
ID2	ses_cd	0.0767193	ns	0.260777	0.984783	B	Plasma	Plasmablast	Mixed
PCCA	ses_cd	-0.0412709	ns	0.26083	0.984783	B	Plasma	Plasmablast	Mixed
ZHX2	ses_cd	0.0361622	ns	0.260902	0.984783	B	Plasma	Plasmablast	Mixed
CKAP2L	ses_cd	0.0874859	ns	0.26107	0.984783	B	Plasma	Plasmablast	Mixed
KYAT1	ses_cd	0.0609213	ns	0.261081	0.984783	B	Plasma	Plasmablast	Mixed
WRAP53	ses_cd	0.0699698	ns	0.261143	0.984783	B	Plasma	Plasmablast	Mixed
VPS33A	ses_cd	-0.0503984	ns	0.261145	0.984783	B	Plasma	Plasmablast	Mixed
AL162411.1	ses_cd	-0.0671314	ns	0.261251	0.984783	B	Plasma	Plasmablast	Mixed
HEXDC	ses_cd	0.0480379	ns	0.261511	0.984783	B	Plasma	Plasmablast	Mixed
GPBP1	ses_cd	-0.0297973	ns	0.26178	0.984783	B	Plasma	Plasmablast	Mixed
AP1M1	ses_cd	0.038127	ns	0.261924	0.984783	B	Plasma	Plasmablast	Mixed
CNOT1	ses_cd	0.0279496	ns	0.261969	0.984783	B	Plasma	Plasmablast	Mixed
ABCC4	ses_cd	0.0606388	ns	0.262019	0.984783	B	Plasma	Plasmablast	Mixed
TGFBR2	ses_cd	0.0574354	ns	0.262044	0.984783	B	Plasma	Plasmablast	Mixed
SUCO	ses_cd	-0.0415169	ns	0.262106	0.984783	B	Plasma	Plasmablast	Mixed
MSANTD3	ses_cd	-0.0607596	ns	0.262697	0.984783	B	Plasma	Plasmablast	Mixed
MAPK13	ses_cd	0.0511346	ns	0.262708	0.984783	B	Plasma	Plasmablast	Mixed
PPP1CB	ses_cd	-0.0365838	ns	0.262858	0.984783	B	Plasma	Plasmablast	Mixed
KIAA1147	ses_cd	0.0487995	ns	0.262916	0.984783	B	Plasma	Plasmablast	Mixed
SBF2-AS1	ses_cd	-0.0748814	ns	0.263016	0.984783	B	Plasma	Plasmablast	Mixed
CSKMT	ses_cd	0.0612337	ns	0.263145	0.984783	B	Plasma	Plasmablast	Mixed
CEP170	ses_cd	0.0484397	ns	0.263339	0.984783	B	Plasma	Plasmablast	Mixed
DNAJC7	ses_cd	0.0244863	ns	0.263609	0.984783	B	Plasma	Plasmablast	Mixed
SLC11A2	ses_cd	-0.049038	ns	0.263624	0.984783	B	Plasma	Plasmablast	Mixed
DBNL	ses_cd	0.0343609	ns	0.263731	0.984783	B	Plasma	Plasmablast	Mixed
SF3A3	ses_cd	0.0408461	ns	0.263787	0.984783	B	Plasma	Plasmablast	Mixed
TIMM8A	ses_cd	0.106027	ns	0.264161	0.984783	B	Plasma	Plasmablast	Mixed
SPATA5	ses_cd	0.0439178	ns	0.264231	0.984783	B	Plasma	Plasmablast	Mixed
RTL8C	ses_cd	-0.093227	ns	0.264484	0.984783	B	Plasma	Plasmablast	Mixed
ATG2B	ses_cd	-0.0378336	ns	0.264617	0.984783	B	Plasma	Plasmablast	Mixed
MCPH1	ses_cd	-0.0398775	ns	0.264679	0.984783	B	Plasma	Plasmablast	Mixed
TIMM23B	ses_cd	-0.0488854	ns	0.264706	0.984783	B	Plasma	Plasmablast	Mixed
SLC7A6OS	ses_cd	0.0396727	ns	0.264756	0.984783	B	Plasma	Plasmablast	Mixed
MON2	ses_cd	-0.0354518	ns	0.264763	0.984783	B	Plasma	Plasmablast	Mixed
ANKRD11	ses_cd	-0.0346151	ns	0.264769	0.984783	B	Plasma	Plasmablast	Mixed
C21orf58	ses_cd	0.0624336	ns	0.264813	0.984783	B	Plasma	Plasmablast	Mixed
MACF1	ses_cd	-0.0316549	ns	0.26487	0.984783	B	Plasma	Plasmablast	Mixed
TMEM160	ses_cd	0.0638143	ns	0.264916	0.984783	B	Plasma	Plasmablast	Mixed
PTCD2	ses_cd	-0.0683688	ns	0.265029	0.984783	B	Plasma	Plasmablast	Mixed
ZNF33A	ses_cd	-0.0295915	ns	0.265193	0.984783	B	Plasma	Plasmablast	Mixed
COX6B1	ses_cd	0.0484109	ns	0.265306	0.984783	B	Plasma	Plasmablast	Mixed
VPS54	ses_cd	-0.0430545	ns	0.265463	0.984783	B	Plasma	Plasmablast	Mixed
CSDE1	ses_cd	-0.0230803	ns	0.265469	0.984783	B	Plasma	Plasmablast	Mixed
AGFG1	ses_cd	-0.0342148	ns	0.265682	0.984783	B	Plasma	Plasmablast	Mixed
PHLPP2	ses_cd	-0.0757916	ns	0.26587	0.984783	B	Plasma	Plasmablast	Mixed
DENND4C	ses_cd	-0.0552452	ns	0.266421	0.984783	B	Plasma	Plasmablast	Mixed
SEC24C	ses_cd	0.0381102	ns	0.266448	0.984783	B	Plasma	Plasmablast	Mixed
GLMP	ses_cd	-0.0745996	ns	0.266511	0.984783	B	Plasma	Plasmablast	Mixed
PLIN3	ses_cd	-0.0403504	ns	0.26654	0.984783	B	Plasma	Plasmablast	Mixed
SLC35B2	ses_cd	0.0449366	ns	0.266696	0.984783	B	Plasma	Plasmablast	Mixed
CST3	ses_cd	0.111144	ns	0.266789	0.984783	B	Plasma	Plasmablast	Mixed
POLI	ses_cd	0.0938325	ns	0.266881	0.984783	B	Plasma	Plasmablast	Mixed
TRAPPC6B	ses_cd	-0.038389	ns	0.266956	0.984783	B	Plasma	Plasmablast	Mixed
MMGT1	ses_cd	-0.0540763	ns	0.267005	0.984783	B	Plasma	Plasmablast	Mixed
ENY2	ses_cd	0.0371778	ns	0.267451	0.984783	B	Plasma	Plasmablast	Mixed
ZNF215	ses_cd	0.0849448	ns	0.267622	0.984783	B	Plasma	Plasmablast	Mixed
CLYBL	ses_cd	-0.0647244	ns	0.267653	0.984783	B	Plasma	Plasmablast	Mixed
MYO9A	ses_cd	-0.0641244	ns	0.267687	0.984783	B	Plasma	Plasmablast	Mixed
INO80B	ses_cd	-0.0738913	ns	0.267841	0.984783	B	Plasma	Plasmablast	Mixed
CCDC91	ses_cd	-0.0483127	ns	0.268045	0.984783	B	Plasma	Plasmablast	Mixed
SYPL1	ses_cd	-0.069148	ns	0.268125	0.984783	B	Plasma	Plasmablast	Mixed
MED17	ses_cd	-0.0602349	ns	0.268134	0.984783	B	Plasma	Plasmablast	Mixed
GGA2	ses_cd	0.0373643	ns	0.268319	0.984783	B	Plasma	Plasmablast	Mixed
MT-ATP6	ses_cd	0.0283389	ns	0.268354	0.984783	B	Plasma	Plasmablast	Mixed
FYB1	ses_cd	0.132016	ns	0.268442	0.984783	B	Plasma	Plasmablast	Mixed
RAD51AP1	ses_cd	0.0760176	ns	0.268622	0.984783	B	Plasma	Plasmablast	Mixed
CCAR2	ses_cd	0.0580348	ns	0.268688	0.984783	B	Plasma	Plasmablast	Mixed
HIF1A	ses_cd	-0.0381184	ns	0.268765	0.984783	B	Plasma	Plasmablast	Mixed
ZNF714	ses_cd	0.0680055	ns	0.268868	0.984783	B	Plasma	Plasmablast	Mixed
CNBP	ses_cd	0.0246386	ns	0.269	0.984783	B	Plasma	Plasmablast	Mixed
MTBP	ses_cd	0.0675288	ns	0.26922	0.984783	B	Plasma	Plasmablast	Mixed
SLC35B4	ses_cd	0.0521409	ns	0.2693	0.984783	B	Plasma	Plasmablast	Mixed
GNLY	ses_cd	0.120085	ns	0.26944	0.984783	B	Plasma	Plasmablast	Mixed
HIST1H4E	ses_cd	0.200047	ns	0.269608	0.984783	B	Plasma	Plasmablast	Mixed
NR1D2	ses_cd	-0.0685969	ns	0.269618	0.984783	B	Plasma	Plasmablast	Mixed
COX4I1	ses_cd	0.042071	ns	0.269752	0.984783	B	Plasma	Plasmablast	Mixed
EIF2S3	ses_cd	-0.028432	ns	0.269787	0.984783	B	Plasma	Plasmablast	Mixed
SNRPD2	ses_cd	0.0381157	ns	0.269925	0.984783	B	Plasma	Plasmablast	Mixed
HIST1H4I	ses_cd	0.121674	ns	0.269969	0.984783	B	Plasma	Plasmablast	Mixed
RPL4	ses_cd	0.0392214	ns	0.270163	0.984783	B	Plasma	Plasmablast	Mixed
LINC01800	ses_cd	0.0945207	ns	0.270188	0.984783	B	Plasma	Plasmablast	Mixed
GLMN	ses_cd	-0.0408212	ns	0.270244	0.984783	B	Plasma	Plasmablast	Mixed
AAGAB	ses_cd	-0.0401757	ns	0.270314	0.984783	B	Plasma	Plasmablast	Mixed
DOCK9	ses_cd	-0.082067	ns	0.270664	0.984783	B	Plasma	Plasmablast	Mixed
NAGK	ses_cd	0.0377972	ns	0.27067	0.984783	B	Plasma	Plasmablast	Mixed
DPY19L4	ses_cd	0.0592545	ns	0.270803	0.984783	B	Plasma	Plasmablast	Mixed
HLA-C	ses_cd	0.074013	ns	0.270893	0.984783	B	Plasma	Plasmablast	Mixed
ANXA2R	ses_cd	-0.0886063	ns	0.270893	0.984783	B	Plasma	Plasmablast	Mixed
REC8	ses_cd	0.0721613	ns	0.271074	0.984783	B	Plasma	Plasmablast	Mixed
KIF3A	ses_cd	-0.0679739	ns	0.271257	0.984783	B	Plasma	Plasmablast	Mixed
CCNK	ses_cd	0.0332732	ns	0.271265	0.984783	B	Plasma	Plasmablast	Mixed
ACSF2	ses_cd	0.0502075	ns	0.271335	0.984783	B	Plasma	Plasmablast	Mixed
ZC2HC1A	ses_cd	-0.0490683	ns	0.271606	0.984783	B	Plasma	Plasmablast	Mixed
GTF2E1	ses_cd	-0.0418258	ns	0.271625	0.984783	B	Plasma	Plasmablast	Mixed
CDCA7	ses_cd	0.139145	ns	0.271665	0.984783	B	Plasma	Plasmablast	Mixed
BFSP2	ses_cd	-0.0706467	ns	0.271818	0.984783	B	Plasma	Plasmablast	Mixed
SNX30	ses_cd	-0.0687922	ns	0.271865	0.984783	B	Plasma	Plasmablast	Mixed
UBE2S	ses_cd	0.0704059	ns	0.272027	0.984783	B	Plasma	Plasmablast	Mixed
BEX4	ses_cd	-0.0964722	ns	0.272123	0.984783	B	Plasma	Plasmablast	Mixed
PSMA5	ses_cd	0.0404986	ns	0.272253	0.984783	B	Plasma	Plasmablast	Mixed
DIMT1	ses_cd	-0.0432026	ns	0.272363	0.984783	B	Plasma	Plasmablast	Mixed
FAR1	ses_cd	-0.0338299	ns	0.272387	0.984783	B	Plasma	Plasmablast	Mixed
PLD3	ses_cd	-0.0431987	ns	0.27244	0.984783	B	Plasma	Plasmablast	Mixed
AL512428.1	ses_cd	-0.0637547	ns	0.272555	0.984783	B	Plasma	Plasmablast	Mixed
RETREG2	ses_cd	-0.0464262	ns	0.272741	0.984783	B	Plasma	Plasmablast	Mixed
PREB	ses_cd	0.0394912	ns	0.272848	0.984783	B	Plasma	Plasmablast	Mixed
BORCS6	ses_cd	-0.0647965	ns	0.272857	0.984783	B	Plasma	Plasmablast	Mixed
GLI4	ses_cd	0.0783327	ns	0.272892	0.984783	B	Plasma	Plasmablast	Mixed
TMEM167A	ses_cd	-0.0285657	ns	0.273023	0.984783	B	Plasma	Plasmablast	Mixed
RPAP1	ses_cd	0.0648311	ns	0.273123	0.984783	B	Plasma	Plasmablast	Mixed
BICD1	ses_cd	-0.0367161	ns	0.273238	0.984783	B	Plasma	Plasmablast	Mixed
DGUOK	ses_cd	0.0302811	ns	0.273336	0.984783	B	Plasma	Plasmablast	Mixed
POMP	ses_cd	0.0399876	ns	0.273393	0.984783	B	Plasma	Plasmablast	Mixed
RNF130	ses_cd	0.124862	ns	0.273407	0.984783	B	Plasma	Plasmablast	Mixed
DNAJB9	ses_cd	-0.0390397	ns	0.273498	0.984783	B	Plasma	Plasmablast	Mixed
GBP4	ses_cd	0.106137	ns	0.273556	0.984783	B	Plasma	Plasmablast	Mixed
AC073529.1	ses_cd	0.0904457	ns	0.273559	0.984783	B	Plasma	Plasmablast	Mixed
AKAP10	ses_cd	-0.0412152	ns	0.273598	0.984783	B	Plasma	Plasmablast	Mixed
KIAA0232	ses_cd	-0.0416662	ns	0.273953	0.984783	B	Plasma	Plasmablast	Mixed
SIN3B	ses_cd	0.0392958	ns	0.273967	0.984783	B	Plasma	Plasmablast	Mixed
PISD	ses_cd	0.0429929	ns	0.274172	0.984783	B	Plasma	Plasmablast	Mixed
MFSD1	ses_cd	-0.0411846	ns	0.274244	0.984783	B	Plasma	Plasmablast	Mixed
UIMC1	ses_cd	0.0363934	ns	0.274256	0.984783	B	Plasma	Plasmablast	Mixed
GMEB1	ses_cd	0.0489169	ns	0.274264	0.984783	B	Plasma	Plasmablast	Mixed
FMC1	ses_cd	-0.0399207	ns	0.274321	0.984783	B	Plasma	Plasmablast	Mixed
CIAO1	ses_cd	0.0359864	ns	0.274363	0.984783	B	Plasma	Plasmablast	Mixed
DENND5B	ses_cd	-0.04304	ns	0.27455	0.984783	B	Plasma	Plasmablast	Mixed
PIGP	ses_cd	-0.041058	ns	0.274555	0.984783	B	Plasma	Plasmablast	Mixed
GPX4	ses_cd	0.0472961	ns	0.274578	0.984783	B	Plasma	Plasmablast	Mixed
SNX4	ses_cd	-0.0359963	ns	0.274593	0.984783	B	Plasma	Plasmablast	Mixed
PAX5	ses_cd	0.0728397	ns	0.274652	0.984783	B	Plasma	Plasmablast	Mixed
NFKBIZ	ses_cd	0.0446624	ns	0.274717	0.984783	B	Plasma	Plasmablast	Mixed
MRS2	ses_cd	0.038568	ns	0.274736	0.984783	B	Plasma	Plasmablast	Mixed
UBL3	ses_cd	0.0489272	ns	0.274995	0.984783	B	Plasma	Plasmablast	Mixed
MS4A1	ses_cd	-0.169558	ns	0.275044	0.984783	B	Plasma	Plasmablast	Mixed
SAC3D1	ses_cd	0.0585963	ns	0.275325	0.984783	B	Plasma	Plasmablast	Mixed
LMNB2	ses_cd	0.0552356	ns	0.275385	0.984783	B	Plasma	Plasmablast	Mixed
PES1	ses_cd	0.0618926	ns	0.275457	0.984783	B	Plasma	Plasmablast	Mixed
AP4M1	ses_cd	-0.0706666	ns	0.27548	0.984783	B	Plasma	Plasmablast	Mixed
FRG1	ses_cd	-0.0356811	ns	0.275956	0.984783	B	Plasma	Plasmablast	Mixed
CIRBP	ses_cd	-0.0331006	ns	0.276028	0.984783	B	Plasma	Plasmablast	Mixed
IPO8	ses_cd	0.035314	ns	0.276065	0.984783	B	Plasma	Plasmablast	Mixed
NLRC3	ses_cd	-0.0566718	ns	0.276114	0.984783	B	Plasma	Plasmablast	Mixed
BAD	ses_cd	0.0468402	ns	0.276161	0.984783	B	Plasma	Plasmablast	Mixed
RANBP10	ses_cd	-0.0474139	ns	0.276229	0.984783	B	Plasma	Plasmablast	Mixed
SMIM30	ses_cd	0.0592906	ns	0.276279	0.984783	B	Plasma	Plasmablast	Mixed
TRAF3IP2-AS1	ses_cd	-0.0533546	ns	0.276482	0.984783	B	Plasma	Plasmablast	Mixed
SH3TC1	ses_cd	0.0913825	ns	0.276744	0.984783	B	Plasma	Plasmablast	Mixed
SDHAF3	ses_cd	0.039695	ns	0.277179	0.984783	B	Plasma	Plasmablast	Mixed
FURIN	ses_cd	0.0538563	ns	0.277247	0.984783	B	Plasma	Plasmablast	Mixed
RAD18	ses_cd	0.0558489	ns	0.277291	0.984783	B	Plasma	Plasmablast	Mixed
AL360091.3	ses_cd	0.0656421	ns	0.27732	0.984783	B	Plasma	Plasmablast	Mixed
POLR1E	ses_cd	0.0707811	ns	0.277431	0.984783	B	Plasma	Plasmablast	Mixed
GPSM2	ses_cd	-0.0481357	ns	0.277449	0.984783	B	Plasma	Plasmablast	Mixed
FAM102B	ses_cd	-0.0821486	ns	0.277491	0.984783	B	Plasma	Plasmablast	Mixed
ABCC1	ses_cd	0.0365807	ns	0.27756	0.984783	B	Plasma	Plasmablast	Mixed
C14orf119	ses_cd	0.0337277	ns	0.277658	0.984783	B	Plasma	Plasmablast	Mixed
CNIH3	ses_cd	-0.0889274	ns	0.277915	0.984783	B	Plasma	Plasmablast	Mixed
AC106897.1	ses_cd	0.0727324	ns	0.277932	0.984783	B	Plasma	Plasmablast	Mixed
PANK2	ses_cd	-0.0373692	ns	0.278016	0.984783	B	Plasma	Plasmablast	Mixed
RPL7A	ses_cd	0.0408933	ns	0.278026	0.984783	B	Plasma	Plasmablast	Mixed
TTC5	ses_cd	-0.0467444	ns	0.278429	0.984783	B	Plasma	Plasmablast	Mixed
S100A4	ses_cd	0.0830562	ns	0.278564	0.984783	B	Plasma	Plasmablast	Mixed
TRA2B	ses_cd	0.0322214	ns	0.278602	0.984783	B	Plasma	Plasmablast	Mixed
COPS7B	ses_cd	-0.0396589	ns	0.278851	0.984783	B	Plasma	Plasmablast	Mixed
SCYL1	ses_cd	-0.0399368	ns	0.279001	0.984783	B	Plasma	Plasmablast	Mixed
RNF26	ses_cd	0.0646516	ns	0.279005	0.984783	B	Plasma	Plasmablast	Mixed
TRPT1	ses_cd	0.0383433	ns	0.279023	0.984783	B	Plasma	Plasmablast	Mixed
RPL13A	ses_cd	0.0474602	ns	0.279126	0.984783	B	Plasma	Plasmablast	Mixed
GTF2A1	ses_cd	-0.0342651	ns	0.27914	0.984783	B	Plasma	Plasmablast	Mixed
YPEL3	ses_cd	-0.0520789	ns	0.279223	0.984783	B	Plasma	Plasmablast	Mixed
AK2	ses_cd	-0.0316401	ns	0.279476	0.984783	B	Plasma	Plasmablast	Mixed
IAH1	ses_cd	-0.0344967	ns	0.279568	0.984783	B	Plasma	Plasmablast	Mixed
NCBP1	ses_cd	-0.0384709	ns	0.279582	0.984783	B	Plasma	Plasmablast	Mixed
NAMPT	ses_cd	-0.0728981	ns	0.279804	0.984783	B	Plasma	Plasmablast	Mixed
HHAT	ses_cd	-0.0758113	ns	0.279892	0.984783	B	Plasma	Plasmablast	Mixed
IQCH	ses_cd	-0.111853	ns	0.27993	0.984783	B	Plasma	Plasmablast	Mixed
MTRNR2L12	ses_cd	0.0941318	ns	0.27996	0.984783	B	Plasma	Plasmablast	Mixed
SETX	ses_cd	-0.0344818	ns	0.28028	0.984783	B	Plasma	Plasmablast	Mixed
TIGAR	ses_cd	0.0374212	ns	0.280409	0.984783	B	Plasma	Plasmablast	Mixed
TCAIM	ses_cd	-0.0468485	ns	0.280456	0.984783	B	Plasma	Plasmablast	Mixed
NDUFA5	ses_cd	0.031649	ns	0.280747	0.984783	B	Plasma	Plasmablast	Mixed
STK11	ses_cd	-0.0441685	ns	0.28089	0.984783	B	Plasma	Plasmablast	Mixed
SLC9A3R1	ses_cd	0.0303908	ns	0.280897	0.984783	B	Plasma	Plasmablast	Mixed
MDM2	ses_cd	-0.045378	ns	0.281022	0.984783	B	Plasma	Plasmablast	Mixed
DNMT3B	ses_cd	0.0834083	ns	0.281044	0.984783	B	Plasma	Plasmablast	Mixed
SLC52A2	ses_cd	-0.0367278	ns	0.281089	0.984783	B	Plasma	Plasmablast	Mixed
DST	ses_cd	-0.0833617	ns	0.281202	0.984783	B	Plasma	Plasmablast	Mixed
PYCR1	ses_cd	-0.0600731	ns	0.281209	0.984783	B	Plasma	Plasmablast	Mixed
RBMX	ses_cd	-0.0275573	ns	0.28135	0.984783	B	Plasma	Plasmablast	Mixed
MAP7D3	ses_cd	0.0515169	ns	0.281435	0.984783	B	Plasma	Plasmablast	Mixed
CCNI	ses_cd	-0.0206628	ns	0.281471	0.984783	B	Plasma	Plasmablast	Mixed
RFNG	ses_cd	0.0669489	ns	0.281473	0.984783	B	Plasma	Plasmablast	Mixed
FCRL2	ses_cd	-0.0680048	ns	0.281549	0.984783	B	Plasma	Plasmablast	Mixed
ZNF639	ses_cd	0.0416365	ns	0.281623	0.984783	B	Plasma	Plasmablast	Mixed
ITFG2	ses_cd	-0.0290954	ns	0.2817	0.984783	B	Plasma	Plasmablast	Mixed
AC124016.1	ses_cd	-0.0707965	ns	0.281907	0.984783	B	Plasma	Plasmablast	Mixed
CYREN	ses_cd	-0.0385637	ns	0.281973	0.984783	B	Plasma	Plasmablast	Mixed
FAM89B	ses_cd	-0.042155	ns	0.282071	0.984783	B	Plasma	Plasmablast	Mixed
COMMD7	ses_cd	-0.0455967	ns	0.282157	0.984783	B	Plasma	Plasmablast	Mixed
CLCN6	ses_cd	0.0634942	ns	0.282208	0.984783	B	Plasma	Plasmablast	Mixed
PIN1	ses_cd	0.0586823	ns	0.282327	0.984783	B	Plasma	Plasmablast	Mixed
STK17A	ses_cd	0.0351279	ns	0.282508	0.984783	B	Plasma	Plasmablast	Mixed
CCDC180	ses_cd	0.0660077	ns	0.282547	0.984783	B	Plasma	Plasmablast	Mixed
ORC2	ses_cd	0.037724	ns	0.282591	0.984783	B	Plasma	Plasmablast	Mixed
EMC4	ses_cd	0.0334423	ns	0.282773	0.984783	B	Plasma	Plasmablast	Mixed
AMZ2	ses_cd	0.0476025	ns	0.282839	0.984783	B	Plasma	Plasmablast	Mixed
KIF20B	ses_cd	0.0526239	ns	0.283094	0.984783	B	Plasma	Plasmablast	Mixed
MNS1	ses_cd	0.0632594	ns	0.283239	0.984783	B	Plasma	Plasmablast	Mixed
PAN2	ses_cd	-0.0559932	ns	0.28325	0.984783	B	Plasma	Plasmablast	Mixed
YARS2	ses_cd	-0.0375758	ns	0.283406	0.984783	B	Plasma	Plasmablast	Mixed
NCAPG2	ses_cd	0.0631936	ns	0.283419	0.984783	B	Plasma	Plasmablast	Mixed
TMEM164	ses_cd	0.0718935	ns	0.283437	0.984783	B	Plasma	Plasmablast	Mixed
AC009133.3	ses_cd	-0.0464308	ns	0.283579	0.984783	B	Plasma	Plasmablast	Mixed
RPS20	ses_cd	0.0536231	ns	0.283611	0.984783	B	Plasma	Plasmablast	Mixed
UBR2	ses_cd	-0.0360593	ns	0.283741	0.984783	B	Plasma	Plasmablast	Mixed
CNP	ses_cd	0.0448993	ns	0.283902	0.984783	B	Plasma	Plasmablast	Mixed
FBXO22	ses_cd	-0.0395468	ns	0.283974	0.984783	B	Plasma	Plasmablast	Mixed
ACBD4	ses_cd	0.0666344	ns	0.284009	0.984783	B	Plasma	Plasmablast	Mixed
HCST	ses_cd	-0.0514834	ns	0.284043	0.984783	B	Plasma	Plasmablast	Mixed
SEL1L3	ses_cd	-0.0335609	ns	0.284166	0.984783	B	Plasma	Plasmablast	Mixed
ATG2A	ses_cd	-0.0645957	ns	0.284351	0.984783	B	Plasma	Plasmablast	Mixed
ZNF438	ses_cd	-0.0797381	ns	0.284476	0.984783	B	Plasma	Plasmablast	Mixed
ZNF317	ses_cd	0.0622477	ns	0.284729	0.984783	B	Plasma	Plasmablast	Mixed
MAD2L1	ses_cd	0.0661921	ns	0.284821	0.984783	B	Plasma	Plasmablast	Mixed
TRAPPC12	ses_cd	-0.0372743	ns	0.284905	0.984783	B	Plasma	Plasmablast	Mixed
BAG6	ses_cd	0.0380738	ns	0.285017	0.984783	B	Plasma	Plasmablast	Mixed
ARHGAP26	ses_cd	-0.0503756	ns	0.285026	0.984783	B	Plasma	Plasmablast	Mixed
DAPK1	ses_cd	0.13522	ns	0.285297	0.984783	B	Plasma	Plasmablast	Mixed
EPSTI1	ses_cd	-0.0783847	ns	0.285304	0.984783	B	Plasma	Plasmablast	Mixed
NCKAP1L	ses_cd	-0.0287348	ns	0.285344	0.984783	B	Plasma	Plasmablast	Mixed
SPSB1	ses_cd	0.0739589	ns	0.285428	0.984783	B	Plasma	Plasmablast	Mixed
EXD2	ses_cd	-0.064473	ns	0.285506	0.984783	B	Plasma	Plasmablast	Mixed
LPP	ses_cd	0.0499522	ns	0.285575	0.984783	B	Plasma	Plasmablast	Mixed
MOSPD1	ses_cd	-0.0467007	ns	0.285642	0.984783	B	Plasma	Plasmablast	Mixed
FOXM1	ses_cd	0.0612955	ns	0.285741	0.984783	B	Plasma	Plasmablast	Mixed
FAM98C	ses_cd	0.0463465	ns	0.28588	0.984783	B	Plasma	Plasmablast	Mixed
SPAST	ses_cd	-0.0382537	ns	0.285922	0.984783	B	Plasma	Plasmablast	Mixed
STAT4	ses_cd	-0.121982	ns	0.286049	0.984783	B	Plasma	Plasmablast	Mixed
TAF12	ses_cd	-0.0355058	ns	0.286279	0.984783	B	Plasma	Plasmablast	Mixed
TUBGCP2	ses_cd	-0.038337	ns	0.286281	0.984783	B	Plasma	Plasmablast	Mixed
MYD88	ses_cd	0.0630977	ns	0.28629	0.984783	B	Plasma	Plasmablast	Mixed
KLHL28	ses_cd	-0.040265	ns	0.286319	0.984783	B	Plasma	Plasmablast	Mixed
YRDC	ses_cd	0.0538673	ns	0.286352	0.984783	B	Plasma	Plasmablast	Mixed
RNF149	ses_cd	-0.0379214	ns	0.286442	0.984783	B	Plasma	Plasmablast	Mixed
POMT1	ses_cd	-0.0657361	ns	0.286488	0.984783	B	Plasma	Plasmablast	Mixed
DNAH11	ses_cd	-0.0774852	ns	0.286519	0.984783	B	Plasma	Plasmablast	Mixed
TRAP1	ses_cd	0.0499103	ns	0.286607	0.984783	B	Plasma	Plasmablast	Mixed
CYCS	ses_cd	0.0452598	ns	0.286647	0.984783	B	Plasma	Plasmablast	Mixed
R3HDM4	ses_cd	0.0456217	ns	0.286672	0.984783	B	Plasma	Plasmablast	Mixed
MRPS25	ses_cd	0.0364517	ns	0.286689	0.984783	B	Plasma	Plasmablast	Mixed
OS9	ses_cd	-0.0313621	ns	0.286711	0.984783	B	Plasma	Plasmablast	Mixed
MDM4	ses_cd	-0.0337226	ns	0.286715	0.984783	B	Plasma	Plasmablast	Mixed
GNPTAB	ses_cd	0.0441043	ns	0.286722	0.984783	B	Plasma	Plasmablast	Mixed
IL6R	ses_cd	-0.043993	ns	0.286858	0.984783	B	Plasma	Plasmablast	Mixed
ARL8A	ses_cd	-0.0386524	ns	0.286874	0.984783	B	Plasma	Plasmablast	Mixed
FAM136A	ses_cd	0.0354889	ns	0.287052	0.984783	B	Plasma	Plasmablast	Mixed
PIP5K1B	ses_cd	0.036417	ns	0.287063	0.984783	B	Plasma	Plasmablast	Mixed
ATP5F1D	ses_cd	0.0383006	ns	0.287155	0.984783	B	Plasma	Plasmablast	Mixed
PRPSAP2	ses_cd	-0.0334999	ns	0.287343	0.984783	B	Plasma	Plasmablast	Mixed
PRDX5	ses_cd	0.0302973	ns	0.287435	0.984783	B	Plasma	Plasmablast	Mixed
PIGF	ses_cd	0.0328674	ns	0.287498	0.984783	B	Plasma	Plasmablast	Mixed
IGHV2-5	ses_cd	0.194568	ns	0.287706	0.984783	B	Plasma	Plasmablast	Mixed
MTMR10	ses_cd	-0.0558654	ns	0.28804	0.984783	B	Plasma	Plasmablast	Mixed
AL078459.1	ses_cd	-0.0908633	ns	0.288081	0.984783	B	Plasma	Plasmablast	Mixed
OPA3	ses_cd	-0.0424728	ns	0.288183	0.984783	B	Plasma	Plasmablast	Mixed
MAP4K4	ses_cd	-0.0442943	ns	0.288212	0.984783	B	Plasma	Plasmablast	Mixed
COX5B	ses_cd	0.0320428	ns	0.288311	0.984783	B	Plasma	Plasmablast	Mixed
ZFP36	ses_cd	0.0418985	ns	0.288321	0.984783	B	Plasma	Plasmablast	Mixed
AF117829.1	ses_cd	-0.0475306	ns	0.288523	0.984783	B	Plasma	Plasmablast	Mixed
RPL21	ses_cd	0.0305842	ns	0.288602	0.984783	B	Plasma	Plasmablast	Mixed
POLL	ses_cd	-0.0540996	ns	0.288991	0.984783	B	Plasma	Plasmablast	Mixed
CASP6	ses_cd	0.0476415	ns	0.289216	0.984783	B	Plasma	Plasmablast	Mixed
DLGAP4-AS1	ses_cd	-0.0694457	ns	0.289229	0.984783	B	Plasma	Plasmablast	Mixed
NAA16	ses_cd	0.0385313	ns	0.289331	0.984783	B	Plasma	Plasmablast	Mixed
HECA	ses_cd	-0.0412949	ns	0.289341	0.984783	B	Plasma	Plasmablast	Mixed
GPR155	ses_cd	-0.0539159	ns	0.289342	0.984783	B	Plasma	Plasmablast	Mixed
TBC1D17	ses_cd	-0.0563945	ns	0.289372	0.984783	B	Plasma	Plasmablast	Mixed
CDKN2B-AS1	ses_cd	-0.0798442	ns	0.289602	0.984783	B	Plasma	Plasmablast	Mixed
BRD8	ses_cd	-0.0349309	ns	0.289743	0.984783	B	Plasma	Plasmablast	Mixed
NPLOC4	ses_cd	0.0371528	ns	0.289787	0.984783	B	Plasma	Plasmablast	Mixed
TBC1D7	ses_cd	-0.0401204	ns	0.289835	0.984783	B	Plasma	Plasmablast	Mixed
ANKRD33B	ses_cd	-0.0953373	ns	0.289932	0.984783	B	Plasma	Plasmablast	Mixed
TMEM267	ses_cd	-0.0600852	ns	0.290111	0.984783	B	Plasma	Plasmablast	Mixed
MAZ	ses_cd	0.0313975	ns	0.290217	0.984783	B	Plasma	Plasmablast	Mixed
MGAT4A	ses_cd	-0.0528178	ns	0.29042	0.984783	B	Plasma	Plasmablast	Mixed
FBXL4	ses_cd	-0.0446263	ns	0.290457	0.984783	B	Plasma	Plasmablast	Mixed
NHLRC3	ses_cd	-0.0459673	ns	0.290486	0.984783	B	Plasma	Plasmablast	Mixed
CEP76	ses_cd	0.0592665	ns	0.290761	0.984783	B	Plasma	Plasmablast	Mixed
TPM4	ses_cd	0.0271292	ns	0.290771	0.984783	B	Plasma	Plasmablast	Mixed
MRPL55	ses_cd	0.0425132	ns	0.290805	0.984783	B	Plasma	Plasmablast	Mixed
FAM111A	ses_cd	0.0575789	ns	0.290905	0.984783	B	Plasma	Plasmablast	Mixed
GPCPD1	ses_cd	-0.0304661	ns	0.291115	0.984783	B	Plasma	Plasmablast	Mixed
RGPD2	ses_cd	-0.114606	ns	0.291307	0.984783	B	Plasma	Plasmablast	Mixed
XXYLT1	ses_cd	-0.0838739	ns	0.291405	0.984783	B	Plasma	Plasmablast	Mixed
SECISBP2L	ses_cd	-0.0450683	ns	0.29162	0.984783	B	Plasma	Plasmablast	Mixed
TPD52	ses_cd	-0.0266426	ns	0.291633	0.984783	B	Plasma	Plasmablast	Mixed
ZBTB48	ses_cd	0.0583981	ns	0.291643	0.984783	B	Plasma	Plasmablast	Mixed
RASGRP3	ses_cd	-0.0425615	ns	0.291656	0.984783	B	Plasma	Plasmablast	Mixed
TAZ	ses_cd	-0.0418922	ns	0.291687	0.984783	B	Plasma	Plasmablast	Mixed
AP4S1	ses_cd	-0.0596112	ns	0.291771	0.984783	B	Plasma	Plasmablast	Mixed
LINC00649	ses_cd	-0.0733843	ns	0.291975	0.984783	B	Plasma	Plasmablast	Mixed
DLG1	ses_cd	-0.0350818	ns	0.292033	0.984783	B	Plasma	Plasmablast	Mixed
CWC15	ses_cd	0.0277558	ns	0.292354	0.984783	B	Plasma	Plasmablast	Mixed
GNAI2	ses_cd	0.0287419	ns	0.292563	0.984783	B	Plasma	Plasmablast	Mixed
EIF2B1	ses_cd	0.0404525	ns	0.292806	0.984783	B	Plasma	Plasmablast	Mixed
LMBRD2	ses_cd	-0.0387814	ns	0.292893	0.984783	B	Plasma	Plasmablast	Mixed
UTP4	ses_cd	0.0534398	ns	0.292896	0.984783	B	Plasma	Plasmablast	Mixed
INO80	ses_cd	-0.0318402	ns	0.292898	0.984783	B	Plasma	Plasmablast	Mixed
RELB	ses_cd	0.0463848	ns	0.293016	0.984783	B	Plasma	Plasmablast	Mixed
GPATCH2	ses_cd	-0.0460459	ns	0.293023	0.984783	B	Plasma	Plasmablast	Mixed
SEC31A	ses_cd	-0.0268351	ns	0.293113	0.984783	B	Plasma	Plasmablast	Mixed
USP5	ses_cd	0.0443924	ns	0.293322	0.984783	B	Plasma	Plasmablast	Mixed
AGAP5	ses_cd	-0.0547069	ns	0.293375	0.984783	B	Plasma	Plasmablast	Mixed
WIPI1	ses_cd	-0.0408503	ns	0.293454	0.984783	B	Plasma	Plasmablast	Mixed
MCCC2	ses_cd	0.0351102	ns	0.293456	0.984783	B	Plasma	Plasmablast	Mixed
HS2ST1	ses_cd	-0.0471878	ns	0.293467	0.984783	B	Plasma	Plasmablast	Mixed
AP002884.1	ses_cd	-0.0978998	ns	0.293575	0.984783	B	Plasma	Plasmablast	Mixed
PSMB10	ses_cd	0.0548403	ns	0.29372	0.984783	B	Plasma	Plasmablast	Mixed
KCMF1	ses_cd	-0.0268945	ns	0.293863	0.984783	B	Plasma	Plasmablast	Mixed
LMO4	ses_cd	-0.0309776	ns	0.293901	0.984783	B	Plasma	Plasmablast	Mixed
ZNF778	ses_cd	0.0668302	ns	0.293927	0.984783	B	Plasma	Plasmablast	Mixed
PCSK7	ses_cd	-0.0493577	ns	0.293941	0.984783	B	Plasma	Plasmablast	Mixed
GTF2IRD2B	ses_cd	-0.0591705	ns	0.293946	0.984783	B	Plasma	Plasmablast	Mixed
TMEM14B	ses_cd	0.0352453	ns	0.29395	0.984783	B	Plasma	Plasmablast	Mixed
TOX	ses_cd	-0.0909845	ns	0.294146	0.984783	B	Plasma	Plasmablast	Mixed
CFAP97	ses_cd	-0.0337932	ns	0.294209	0.984783	B	Plasma	Plasmablast	Mixed
TMEM199	ses_cd	-0.0422434	ns	0.294212	0.984783	B	Plasma	Plasmablast	Mixed
RFX3	ses_cd	-0.0400332	ns	0.294267	0.984783	B	Plasma	Plasmablast	Mixed
AIM2	ses_cd	0.0522274	ns	0.294271	0.984783	B	Plasma	Plasmablast	Mixed
AC007364.1	ses_cd	-0.0881761	ns	0.294314	0.984783	B	Plasma	Plasmablast	Mixed
LGALS3	ses_cd	0.0564991	ns	0.294491	0.984783	B	Plasma	Plasmablast	Mixed
NAA25	ses_cd	-0.0430529	ns	0.294772	0.984783	B	Plasma	Plasmablast	Mixed
SLC9B2	ses_cd	-0.0598564	ns	0.294878	0.984783	B	Plasma	Plasmablast	Mixed
MTERF3	ses_cd	-0.0432154	ns	0.295015	0.984783	B	Plasma	Plasmablast	Mixed
ZDHHC23	ses_cd	-0.0599774	ns	0.295021	0.984783	B	Plasma	Plasmablast	Mixed
LTV1	ses_cd	0.0415867	ns	0.295048	0.984783	B	Plasma	Plasmablast	Mixed
HSP90AA1	ses_cd	0.0421904	ns	0.295118	0.984783	B	Plasma	Plasmablast	Mixed
RAB1A	ses_cd	-0.0289379	ns	0.295205	0.984783	B	Plasma	Plasmablast	Mixed
MTRR	ses_cd	0.0424704	ns	0.295316	0.984783	B	Plasma	Plasmablast	Mixed
LIPE	ses_cd	-0.0718623	ns	0.29535	0.984783	B	Plasma	Plasmablast	Mixed
PDCD4	ses_cd	-0.0416282	ns	0.295441	0.984783	B	Plasma	Plasmablast	Mixed
TMA7	ses_cd	0.036526	ns	0.295449	0.984783	B	Plasma	Plasmablast	Mixed
VPS35L	ses_cd	-0.0408518	ns	0.295488	0.984783	B	Plasma	Plasmablast	Mixed
TRIR	ses_cd	0.0259747	ns	0.295503	0.984783	B	Plasma	Plasmablast	Mixed
PIGK	ses_cd	-0.0399655	ns	0.295732	0.984783	B	Plasma	Plasmablast	Mixed
NDUFS2	ses_cd	0.0297663	ns	0.295768	0.984783	B	Plasma	Plasmablast	Mixed
IL17RA	ses_cd	-0.0513896	ns	0.29584	0.984783	B	Plasma	Plasmablast	Mixed
DGCR2	ses_cd	0.0399814	ns	0.296034	0.984783	B	Plasma	Plasmablast	Mixed
NKRF	ses_cd	-0.0694598	ns	0.296084	0.984783	B	Plasma	Plasmablast	Mixed
PKM	ses_cd	0.0503587	ns	0.296265	0.984783	B	Plasma	Plasmablast	Mixed
COX19	ses_cd	0.0377273	ns	0.296416	0.984783	B	Plasma	Plasmablast	Mixed
ORAOV1	ses_cd	-0.0528425	ns	0.296525	0.984783	B	Plasma	Plasmablast	Mixed
DUSP11	ses_cd	-0.030231	ns	0.296794	0.984783	B	Plasma	Plasmablast	Mixed
MTF1	ses_cd	-0.051221	ns	0.296879	0.984783	B	Plasma	Plasmablast	Mixed
TBC1D10A	ses_cd	-0.0557626	ns	0.296921	0.984783	B	Plasma	Plasmablast	Mixed
TUBB4B	ses_cd	0.067168	ns	0.296923	0.984783	B	Plasma	Plasmablast	Mixed
BDH1	ses_cd	0.0680258	ns	0.296931	0.984783	B	Plasma	Plasmablast	Mixed
RBMXL1	ses_cd	-0.0647776	ns	0.296944	0.984783	B	Plasma	Plasmablast	Mixed
PRDM15	ses_cd	0.0452942	ns	0.296994	0.984783	B	Plasma	Plasmablast	Mixed
SLC25A3	ses_cd	0.0400735	ns	0.297063	0.984783	B	Plasma	Plasmablast	Mixed
VAPB	ses_cd	-0.042668	ns	0.297099	0.984783	B	Plasma	Plasmablast	Mixed
BAZ2A	ses_cd	-0.0354415	ns	0.297134	0.984783	B	Plasma	Plasmablast	Mixed
CASP2	ses_cd	-0.0451856	ns	0.297157	0.984783	B	Plasma	Plasmablast	Mixed
TET2	ses_cd	0.0366388	ns	0.297262	0.984783	B	Plasma	Plasmablast	Mixed
SZT2	ses_cd	-0.0395143	ns	0.297458	0.984783	B	Plasma	Plasmablast	Mixed
BOLA1	ses_cd	0.0623171	ns	0.297556	0.984783	B	Plasma	Plasmablast	Mixed
ZNF500	ses_cd	-0.0536181	ns	0.297575	0.984783	B	Plasma	Plasmablast	Mixed
ABHD15-AS1	ses_cd	-0.0624928	ns	0.297678	0.984783	B	Plasma	Plasmablast	Mixed
TTK	ses_cd	-0.07715	ns	0.297729	0.984783	B	Plasma	Plasmablast	Mixed
PCYT1A	ses_cd	0.0327824	ns	0.297856	0.984783	B	Plasma	Plasmablast	Mixed
SCART1	ses_cd	-0.081478	ns	0.297882	0.984783	B	Plasma	Plasmablast	Mixed
MNAT1	ses_cd	-0.0300229	ns	0.297911	0.984783	B	Plasma	Plasmablast	Mixed
NUGGC	ses_cd	-0.0393788	ns	0.29801	0.984783	B	Plasma	Plasmablast	Mixed
AF130417.1	ses_cd	-0.0895023	ns	0.298014	0.984783	B	Plasma	Plasmablast	Mixed
PFKP	ses_cd	0.0377383	ns	0.29804	0.984783	B	Plasma	Plasmablast	Mixed
UNG	ses_cd	-0.0887869	ns	0.298153	0.984783	B	Plasma	Plasmablast	Mixed
UQCRQ	ses_cd	0.0353419	ns	0.298341	0.984783	B	Plasma	Plasmablast	Mixed
POMC	ses_cd	0.06951	ns	0.298348	0.984783	B	Plasma	Plasmablast	Mixed
CHSY1	ses_cd	-0.050124	ns	0.298488	0.984783	B	Plasma	Plasmablast	Mixed
SAMM50	ses_cd	0.0274785	ns	0.298495	0.984783	B	Plasma	Plasmablast	Mixed
EIF2AK4	ses_cd	-0.0473387	ns	0.298625	0.984783	B	Plasma	Plasmablast	Mixed
PHKG1	ses_cd	-0.0750216	ns	0.298674	0.984783	B	Plasma	Plasmablast	Mixed
FICD	ses_cd	-0.0457103	ns	0.298826	0.984783	B	Plasma	Plasmablast	Mixed
ENDOG	ses_cd	0.0454238	ns	0.29889	0.984783	B	Plasma	Plasmablast	Mixed
C1orf123	ses_cd	0.0501384	ns	0.299072	0.984783	B	Plasma	Plasmablast	Mixed
HIST1H2BL	ses_cd	0.118245	ns	0.299084	0.984783	B	Plasma	Plasmablast	Mixed
RBM18	ses_cd	0.0471303	ns	0.299153	0.984783	B	Plasma	Plasmablast	Mixed
FOXRED1	ses_cd	0.0382148	ns	0.299213	0.984783	B	Plasma	Plasmablast	Mixed
BTN2A2	ses_cd	-0.0412179	ns	0.299576	0.984783	B	Plasma	Plasmablast	Mixed
HIST1H3J	ses_cd	0.0890366	ns	0.299698	0.984783	B	Plasma	Plasmablast	Mixed
MRM3	ses_cd	0.0457526	ns	0.299725	0.984783	B	Plasma	Plasmablast	Mixed
RNF4	ses_cd	-0.0282245	ns	0.299783	0.984783	B	Plasma	Plasmablast	Mixed
MCF2L2	ses_cd	-0.112381	ns	0.299787	0.984783	B	Plasma	Plasmablast	Mixed
DCTN2	ses_cd	0.0322362	ns	0.299829	0.984783	B	Plasma	Plasmablast	Mixed
HLTF	ses_cd	-0.0499578	ns	0.299907	0.984783	B	Plasma	Plasmablast	Mixed
AC099850.2	ses_cd	0.0762357	ns	0.299965	0.984783	B	Plasma	Plasmablast	Mixed
SYNC	ses_cd	-0.0682049	ns	0.300052	0.984783	B	Plasma	Plasmablast	Mixed
TAOK3	ses_cd	-0.0318195	ns	0.300114	0.984783	B	Plasma	Plasmablast	Mixed
SF3B1	ses_cd	-0.0256547	ns	0.300301	0.984783	B	Plasma	Plasmablast	Mixed
AC027644.4	ses_cd	-0.0478944	ns	0.30061	0.984783	B	Plasma	Plasmablast	Mixed
FTL	ses_cd	0.0409084	ns	0.300614	0.984783	B	Plasma	Plasmablast	Mixed
RPL23	ses_cd	0.0442539	ns	0.300622	0.984783	B	Plasma	Plasmablast	Mixed
CALM2	ses_cd	0.0292704	ns	0.300653	0.984783	B	Plasma	Plasmablast	Mixed
AC137767.1	ses_cd	0.057021	ns	0.300813	0.984783	B	Plasma	Plasmablast	Mixed
SNX10	ses_cd	-0.0598614	ns	0.300961	0.984783	B	Plasma	Plasmablast	Mixed
WRN	ses_cd	-0.0411455	ns	0.300972	0.984783	B	Plasma	Plasmablast	Mixed
LAMTOR2	ses_cd	0.0320358	ns	0.301001	0.984783	B	Plasma	Plasmablast	Mixed
CNPY2	ses_cd	0.0324961	ns	0.301119	0.984783	B	Plasma	Plasmablast	Mixed
XIAP	ses_cd	-0.0248817	ns	0.301281	0.984783	B	Plasma	Plasmablast	Mixed
RAP2B	ses_cd	-0.0488968	ns	0.301458	0.984783	B	Plasma	Plasmablast	Mixed
SERPINB9	ses_cd	0.0621845	ns	0.301657	0.984783	B	Plasma	Plasmablast	Mixed
RAB3GAP2	ses_cd	-0.0312294	ns	0.301665	0.984783	B	Plasma	Plasmablast	Mixed
PRSS16	ses_cd	-0.0795691	ns	0.301689	0.984783	B	Plasma	Plasmablast	Mixed
METTL21A	ses_cd	-0.0459377	ns	0.301693	0.984783	B	Plasma	Plasmablast	Mixed
PRELID1	ses_cd	0.0355859	ns	0.301697	0.984783	B	Plasma	Plasmablast	Mixed
POP5	ses_cd	0.0360687	ns	0.301755	0.984783	B	Plasma	Plasmablast	Mixed
ZNF90	ses_cd	0.100262	ns	0.301848	0.984783	B	Plasma	Plasmablast	Mixed
ZEB1-AS1	ses_cd	0.0579952	ns	0.301863	0.984783	B	Plasma	Plasmablast	Mixed
SPN	ses_cd	0.0426519	ns	0.302101	0.984783	B	Plasma	Plasmablast	Mixed
RAB21	ses_cd	-0.0391083	ns	0.30211	0.984783	B	Plasma	Plasmablast	Mixed
DNAJC14	ses_cd	-0.0534847	ns	0.302186	0.984783	B	Plasma	Plasmablast	Mixed
RRAGA	ses_cd	0.0463958	ns	0.302193	0.984783	B	Plasma	Plasmablast	Mixed
FAM173A	ses_cd	0.0365785	ns	0.302288	0.984783	B	Plasma	Plasmablast	Mixed
ATP5S	ses_cd	-0.0379138	ns	0.302319	0.984783	B	Plasma	Plasmablast	Mixed
CBX1	ses_cd	-0.0304723	ns	0.302364	0.984783	B	Plasma	Plasmablast	Mixed
MED9	ses_cd	0.0582323	ns	0.302395	0.984783	B	Plasma	Plasmablast	Mixed
POGZ	ses_cd	-0.0272808	ns	0.302463	0.984783	B	Plasma	Plasmablast	Mixed
TRIM73	ses_cd	0.0485966	ns	0.302487	0.984783	B	Plasma	Plasmablast	Mixed
TPRA1	ses_cd	-0.0565057	ns	0.302507	0.984783	B	Plasma	Plasmablast	Mixed
STAT6	ses_cd	-0.0679013	ns	0.302579	0.984783	B	Plasma	Plasmablast	Mixed
CRK	ses_cd	-0.0317844	ns	0.302731	0.984783	B	Plasma	Plasmablast	Mixed
RFTN1	ses_cd	-0.0393161	ns	0.303003	0.984783	B	Plasma	Plasmablast	Mixed
MT-ATP8	ses_cd	0.0570944	ns	0.303012	0.984783	B	Plasma	Plasmablast	Mixed
FAR2	ses_cd	-0.0801022	ns	0.303015	0.984783	B	Plasma	Plasmablast	Mixed
NCOA1	ses_cd	-0.0373441	ns	0.30312	0.984783	B	Plasma	Plasmablast	Mixed
EAF2	ses_cd	-0.0460722	ns	0.303334	0.984783	B	Plasma	Plasmablast	Mixed
AC105402.3	ses_cd	-0.230635	ns	0.303431	0.984783	B	Plasma	Plasmablast	Mixed
POM121	ses_cd	-0.0352441	ns	0.303453	0.984783	B	Plasma	Plasmablast	Mixed
ZNF346	ses_cd	0.0468063	ns	0.303492	0.984783	B	Plasma	Plasmablast	Mixed
GCN1	ses_cd	0.0357705	ns	0.303628	0.984783	B	Plasma	Plasmablast	Mixed
FRK	ses_cd	-0.0999397	ns	0.303635	0.984783	B	Plasma	Plasmablast	Mixed
TDG	ses_cd	0.0277077	ns	0.30377	0.984899	B	Plasma	Plasmablast	Mixed
UBE2E2	ses_cd	-0.0414128	ns	0.303959	0.985022	B	Plasma	Plasmablast	Mixed
TMEM140	ses_cd	-0.0596355	ns	0.304026	0.985022	B	Plasma	Plasmablast	Mixed
SLC30A9	ses_cd	-0.0374621	ns	0.304196	0.985022	B	Plasma	Plasmablast	Mixed
C9orf41-AS1	ses_cd	-0.0716277	ns	0.304332	0.985022	B	Plasma	Plasmablast	Mixed
TRIB2	ses_cd	0.0591446	ns	0.30447	0.985022	B	Plasma	Plasmablast	Mixed
HIST1H2BF	ses_cd	0.100581	ns	0.30459	0.985022	B	Plasma	Plasmablast	Mixed
PLGRKT	ses_cd	0.0387332	ns	0.304746	0.985022	B	Plasma	Plasmablast	Mixed
PSMD8	ses_cd	0.0353963	ns	0.304777	0.985022	B	Plasma	Plasmablast	Mixed
MGLL	ses_cd	0.0458333	ns	0.304841	0.985022	B	Plasma	Plasmablast	Mixed
SYS1	ses_cd	0.0544656	ns	0.304954	0.985022	B	Plasma	Plasmablast	Mixed
TNKS	ses_cd	-0.0369215	ns	0.304995	0.985022	B	Plasma	Plasmablast	Mixed
IGKV1-16	ses_cd	-0.186239	ns	0.304996	0.985022	B	Plasma	Plasmablast	Mixed
TYW1	ses_cd	-0.0306347	ns	0.305404	0.985729	B	Plasma	Plasmablast	Mixed
FAM234A	ses_cd	-0.0515656	ns	0.305413	0.985729	B	Plasma	Plasmablast	Mixed
ZSCAN25	ses_cd	0.0572562	ns	0.305535	0.985785	B	Plasma	Plasmablast	Mixed
ENOSF1	ses_cd	-0.0450137	ns	0.305682	0.985785	B	Plasma	Plasmablast	Mixed
ACTG1	ses_cd	0.0426086	ns	0.305845	0.985785	B	Plasma	Plasmablast	Mixed
BNIP1	ses_cd	-0.0499953	ns	0.305881	0.985785	B	Plasma	Plasmablast	Mixed
GMDS	ses_cd	-0.0356467	ns	0.305932	0.985785	B	Plasma	Plasmablast	Mixed
IGLV3-25	ses_cd	-0.21133	ns	0.306126	0.985785	B	Plasma	Plasmablast	Mixed
IGKV1-17	ses_cd	0.210259	ns	0.306194	0.985785	B	Plasma	Plasmablast	Mixed
BOLA2-SMG1P6	ses_cd	0.081959	ns	0.306313	0.985785	B	Plasma	Plasmablast	Mixed
AC009948.1	ses_cd	-0.0571308	ns	0.306354	0.985785	B	Plasma	Plasmablast	Mixed
RBM8A	ses_cd	0.0349488	ns	0.306451	0.985785	B	Plasma	Plasmablast	Mixed
KPNA3	ses_cd	-0.0347703	ns	0.306521	0.985785	B	Plasma	Plasmablast	Mixed
FAM19A2	ses_cd	0.0896588	ns	0.30678	0.985803	B	Plasma	Plasmablast	Mixed
ZCRB1	ses_cd	0.0307685	ns	0.30699	0.985803	B	Plasma	Plasmablast	Mixed
ARF3	ses_cd	0.0335459	ns	0.307065	0.985803	B	Plasma	Plasmablast	Mixed
GTSE1	ses_cd	0.0871111	ns	0.307124	0.985803	B	Plasma	Plasmablast	Mixed
AC025159.1	ses_cd	-0.0553136	ns	0.307443	0.985803	B	Plasma	Plasmablast	Mixed
LINC01358	ses_cd	0.0633521	ns	0.307505	0.985803	B	Plasma	Plasmablast	Mixed
TTC17	ses_cd	-0.0331289	ns	0.307787	0.985803	B	Plasma	Plasmablast	Mixed
ARHGAP42	ses_cd	0.0520741	ns	0.307903	0.985803	B	Plasma	Plasmablast	Mixed
FAM117A	ses_cd	-0.0411421	ns	0.308239	0.985803	B	Plasma	Plasmablast	Mixed
SMAP1	ses_cd	0.024085	ns	0.308276	0.985803	B	Plasma	Plasmablast	Mixed
ACTR2	ses_cd	0.0252515	ns	0.308318	0.985803	B	Plasma	Plasmablast	Mixed
ATR	ses_cd	-0.0428347	ns	0.30838	0.985803	B	Plasma	Plasmablast	Mixed
SLC25A44	ses_cd	-0.0613495	ns	0.308646	0.985803	B	Plasma	Plasmablast	Mixed
PSMD10	ses_cd	0.038175	ns	0.308749	0.985803	B	Plasma	Plasmablast	Mixed
TXNDC15	ses_cd	-0.0269184	ns	0.308847	0.985803	B	Plasma	Plasmablast	Mixed
PPM1M	ses_cd	-0.0651887	ns	0.308883	0.985803	B	Plasma	Plasmablast	Mixed
PPP6R3	ses_cd	-0.0272458	ns	0.308988	0.985803	B	Plasma	Plasmablast	Mixed
PATJ	ses_cd	-0.0530499	ns	0.309057	0.985803	B	Plasma	Plasmablast	Mixed
SPTLC1	ses_cd	-0.0324727	ns	0.309167	0.985803	B	Plasma	Plasmablast	Mixed
H2AFX	ses_cd	0.0602824	ns	0.3093	0.985803	B	Plasma	Plasmablast	Mixed
ZCCHC9	ses_cd	0.0360241	ns	0.309472	0.985803	B	Plasma	Plasmablast	Mixed
APOL2	ses_cd	0.0409609	ns	0.309569	0.985803	B	Plasma	Plasmablast	Mixed
ADAL	ses_cd	0.0528798	ns	0.309873	0.985803	B	Plasma	Plasmablast	Mixed
BRWD1	ses_cd	-0.0292759	ns	0.310056	0.985803	B	Plasma	Plasmablast	Mixed
PDZD8	ses_cd	-0.0405695	ns	0.310104	0.985803	B	Plasma	Plasmablast	Mixed
ARHGAP24	ses_cd	0.0788361	ns	0.310275	0.985803	B	Plasma	Plasmablast	Mixed
AP2A2	ses_cd	0.0381587	ns	0.310419	0.985803	B	Plasma	Plasmablast	Mixed
BTBD1	ses_cd	-0.033336	ns	0.310467	0.985803	B	Plasma	Plasmablast	Mixed
USP30-AS1	ses_cd	-0.0506442	ns	0.310474	0.985803	B	Plasma	Plasmablast	Mixed
RAB40B	ses_cd	-0.0475032	ns	0.31062	0.985803	B	Plasma	Plasmablast	Mixed
AL365356.1	ses_cd	0.0732481	ns	0.31065	0.985803	B	Plasma	Plasmablast	Mixed
ATP5PB	ses_cd	0.0258064	ns	0.310696	0.985803	B	Plasma	Plasmablast	Mixed
PITPNC1	ses_cd	-0.0463154	ns	0.310715	0.985803	B	Plasma	Plasmablast	Mixed
ITGB2	ses_cd	-0.0463389	ns	0.310726	0.985803	B	Plasma	Plasmablast	Mixed
DUSP23	ses_cd	-0.0669769	ns	0.31075	0.985803	B	Plasma	Plasmablast	Mixed
MICALL1	ses_cd	-0.0449405	ns	0.310754	0.985803	B	Plasma	Plasmablast	Mixed
MRPL23	ses_cd	0.054845	ns	0.310821	0.985803	B	Plasma	Plasmablast	Mixed
FBXO32	ses_cd	-0.0621516	ns	0.310822	0.985803	B	Plasma	Plasmablast	Mixed
PNKP	ses_cd	0.0339278	ns	0.311036	0.985803	B	Plasma	Plasmablast	Mixed
RAE1	ses_cd	0.0437551	ns	0.311041	0.985803	B	Plasma	Plasmablast	Mixed
RPS4Y1	ses_cd	0.063027	ns	0.311055	0.985803	B	Plasma	Plasmablast	Mixed
GNB2	ses_cd	0.0293537	ns	0.311162	0.985803	B	Plasma	Plasmablast	Mixed
INPP4B	ses_cd	0.12149	ns	0.311302	0.985803	B	Plasma	Plasmablast	Mixed
CHAF1A	ses_cd	0.0668621	ns	0.311361	0.985803	B	Plasma	Plasmablast	Mixed
TPST2	ses_cd	0.0339144	ns	0.311367	0.985803	B	Plasma	Plasmablast	Mixed
TXNDC11	ses_cd	-0.0299651	ns	0.311498	0.985803	B	Plasma	Plasmablast	Mixed
PHB2	ses_cd	0.0378008	ns	0.311776	0.985803	B	Plasma	Plasmablast	Mixed
NAPEPLD	ses_cd	0.0567318	ns	0.312022	0.985803	B	Plasma	Plasmablast	Mixed
NAGPA	ses_cd	0.0688695	ns	0.312104	0.985803	B	Plasma	Plasmablast	Mixed
DTX2	ses_cd	0.0655038	ns	0.312273	0.985803	B	Plasma	Plasmablast	Mixed
NCAPH	ses_cd	0.0562507	ns	0.312327	0.985803	B	Plasma	Plasmablast	Mixed
EIF3E	ses_cd	0.0234233	ns	0.312406	0.985803	B	Plasma	Plasmablast	Mixed
DPYD	ses_cd	0.0669112	ns	0.312505	0.985803	B	Plasma	Plasmablast	Mixed
KDM1A	ses_cd	-0.0306518	ns	0.312531	0.985803	B	Plasma	Plasmablast	Mixed
RRM2	ses_cd	0.0962206	ns	0.312669	0.985803	B	Plasma	Plasmablast	Mixed
NEDD9	ses_cd	-0.0388982	ns	0.31278	0.985803	B	Plasma	Plasmablast	Mixed
MIEF1	ses_cd	-0.0383702	ns	0.312868	0.985803	B	Plasma	Plasmablast	Mixed
TAF8	ses_cd	-0.042914	ns	0.313168	0.985803	B	Plasma	Plasmablast	Mixed
AC004943.2	ses_cd	0.0796847	ns	0.313592	0.985803	B	Plasma	Plasmablast	Mixed
AUH	ses_cd	-0.0345155	ns	0.313656	0.985803	B	Plasma	Plasmablast	Mixed
TGFB1	ses_cd	0.0320001	ns	0.31371	0.985803	B	Plasma	Plasmablast	Mixed
CDT1	ses_cd	0.0772328	ns	0.313717	0.985803	B	Plasma	Plasmablast	Mixed
TOX2	ses_cd	-0.0777702	ns	0.313836	0.985803	B	Plasma	Plasmablast	Mixed
MRPL37	ses_cd	0.0401578	ns	0.314177	0.985803	B	Plasma	Plasmablast	Mixed
RNF135	ses_cd	0.0495675	ns	0.314229	0.985803	B	Plasma	Plasmablast	Mixed
DDX21	ses_cd	0.0407961	ns	0.314355	0.985803	B	Plasma	Plasmablast	Mixed
HIST3H2BB	ses_cd	0.0723382	ns	0.314451	0.985803	B	Plasma	Plasmablast	Mixed
MINPP1	ses_cd	0.0385834	ns	0.314474	0.985803	B	Plasma	Plasmablast	Mixed
FAM126A	ses_cd	-0.0340185	ns	0.314711	0.985803	B	Plasma	Plasmablast	Mixed
ELAC2	ses_cd	-0.0351976	ns	0.314836	0.985803	B	Plasma	Plasmablast	Mixed
PRKAR1B	ses_cd	-0.0596254	ns	0.314867	0.985803	B	Plasma	Plasmablast	Mixed
IGLV1-51	ses_cd	-0.260884	ns	0.314896	0.985803	B	Plasma	Plasmablast	Mixed
FBXW8	ses_cd	-0.0403676	ns	0.314924	0.985803	B	Plasma	Plasmablast	Mixed
ATG16L1	ses_cd	0.0388682	ns	0.315085	0.985803	B	Plasma	Plasmablast	Mixed
MAN2C1	ses_cd	0.0532713	ns	0.315117	0.985803	B	Plasma	Plasmablast	Mixed
SLC39A13	ses_cd	0.063734	ns	0.315129	0.985803	B	Plasma	Plasmablast	Mixed
ERO1A	ses_cd	-0.022619	ns	0.315229	0.985803	B	Plasma	Plasmablast	Mixed
TBL2	ses_cd	0.03581	ns	0.315317	0.985803	B	Plasma	Plasmablast	Mixed
TMEM126A	ses_cd	-0.0390574	ns	0.315854	0.985803	B	Plasma	Plasmablast	Mixed
ABHD13	ses_cd	0.0392663	ns	0.315919	0.985803	B	Plasma	Plasmablast	Mixed
TMEM99	ses_cd	-0.0735339	ns	0.315961	0.985803	B	Plasma	Plasmablast	Mixed
CBFA2T3	ses_cd	0.0418021	ns	0.31609	0.985803	B	Plasma	Plasmablast	Mixed
RICTOR	ses_cd	-0.031482	ns	0.31618	0.985803	B	Plasma	Plasmablast	Mixed
GLIPR2	ses_cd	0.0496381	ns	0.316255	0.985803	B	Plasma	Plasmablast	Mixed
BTBD10	ses_cd	-0.0328819	ns	0.316298	0.985803	B	Plasma	Plasmablast	Mixed
ENDOV	ses_cd	-0.0536601	ns	0.316324	0.985803	B	Plasma	Plasmablast	Mixed
LYRM7	ses_cd	0.0425743	ns	0.31648	0.985803	B	Plasma	Plasmablast	Mixed
CSE1L	ses_cd	0.043891	ns	0.316572	0.985803	B	Plasma	Plasmablast	Mixed
GARS	ses_cd	-0.0352255	ns	0.316591	0.985803	B	Plasma	Plasmablast	Mixed
XYLT1	ses_cd	-0.0428368	ns	0.316613	0.985803	B	Plasma	Plasmablast	Mixed
UBA1	ses_cd	0.0342139	ns	0.316678	0.985803	B	Plasma	Plasmablast	Mixed
MTHFD1	ses_cd	0.041742	ns	0.316687	0.985803	B	Plasma	Plasmablast	Mixed
RACGAP1	ses_cd	0.0762337	ns	0.316751	0.985803	B	Plasma	Plasmablast	Mixed
LSM2	ses_cd	0.0351165	ns	0.317031	0.985803	B	Plasma	Plasmablast	Mixed
FAM50B	ses_cd	-0.0613058	ns	0.317197	0.985803	B	Plasma	Plasmablast	Mixed
SLC16A7	ses_cd	0.0438476	ns	0.317203	0.985803	B	Plasma	Plasmablast	Mixed
CCP110	ses_cd	0.0506348	ns	0.317363	0.985803	B	Plasma	Plasmablast	Mixed
ARHGAP10	ses_cd	-0.101026	ns	0.317369	0.985803	B	Plasma	Plasmablast	Mixed
LINC01135	ses_cd	-0.0628884	ns	0.317487	0.985803	B	Plasma	Plasmablast	Mixed
CLOCK	ses_cd	-0.0393838	ns	0.317578	0.985803	B	Plasma	Plasmablast	Mixed
LINC02384	ses_cd	-0.0503489	ns	0.31762	0.985803	B	Plasma	Plasmablast	Mixed
NUDT5	ses_cd	0.0250427	ns	0.317747	0.985803	B	Plasma	Plasmablast	Mixed
GPANK1	ses_cd	0.0337743	ns	0.31776	0.985803	B	Plasma	Plasmablast	Mixed
LNPK	ses_cd	-0.0344125	ns	0.317839	0.985803	B	Plasma	Plasmablast	Mixed
SCARB2	ses_cd	-0.0453598	ns	0.317874	0.985803	B	Plasma	Plasmablast	Mixed
PNISR	ses_cd	-0.0246702	ns	0.318314	0.985803	B	Plasma	Plasmablast	Mixed
IDS	ses_cd	-0.0374593	ns	0.31833	0.985803	B	Plasma	Plasmablast	Mixed
PIP4K2B	ses_cd	-0.0610627	ns	0.318898	0.985803	B	Plasma	Plasmablast	Mixed
AL359915.2	ses_cd	-0.0480225	ns	0.319011	0.985803	B	Plasma	Plasmablast	Mixed
RXRB	ses_cd	-0.0676419	ns	0.319017	0.985803	B	Plasma	Plasmablast	Mixed
PNRC2	ses_cd	0.0291371	ns	0.319041	0.985803	B	Plasma	Plasmablast	Mixed
STOML2	ses_cd	0.0411609	ns	0.319191	0.985803	B	Plasma	Plasmablast	Mixed
TMEM101	ses_cd	0.0404739	ns	0.319296	0.985803	B	Plasma	Plasmablast	Mixed
DGCR8	ses_cd	0.0522575	ns	0.319303	0.985803	B	Plasma	Plasmablast	Mixed
FANCM	ses_cd	-0.0513187	ns	0.319363	0.985803	B	Plasma	Plasmablast	Mixed
NEU3	ses_cd	-0.0486541	ns	0.319377	0.985803	B	Plasma	Plasmablast	Mixed
SPAG9	ses_cd	-0.0272213	ns	0.319624	0.985803	B	Plasma	Plasmablast	Mixed
GALNT3	ses_cd	-0.0452594	ns	0.319811	0.985803	B	Plasma	Plasmablast	Mixed
MMAB	ses_cd	0.053249	ns	0.319825	0.985803	B	Plasma	Plasmablast	Mixed
WARS	ses_cd	-0.0544031	ns	0.319979	0.985803	B	Plasma	Plasmablast	Mixed
SLC12A9	ses_cd	0.0615745	ns	0.320005	0.985803	B	Plasma	Plasmablast	Mixed
MRPS17	ses_cd	0.0538636	ns	0.320062	0.985803	B	Plasma	Plasmablast	Mixed
PLEKHJ1	ses_cd	0.0340197	ns	0.320378	0.985803	B	Plasma	Plasmablast	Mixed
THUMPD2	ses_cd	-0.0407015	ns	0.320684	0.985803	B	Plasma	Plasmablast	Mixed
PHACTR1	ses_cd	0.0606353	ns	0.320708	0.985803	B	Plasma	Plasmablast	Mixed
IPP	ses_cd	-0.0524421	ns	0.320721	0.985803	B	Plasma	Plasmablast	Mixed
MBD4	ses_cd	0.0251135	ns	0.320725	0.985803	B	Plasma	Plasmablast	Mixed
IMPA2	ses_cd	0.0600392	ns	0.32074	0.985803	B	Plasma	Plasmablast	Mixed
RGCC	ses_cd	-0.0426763	ns	0.320768	0.985803	B	Plasma	Plasmablast	Mixed
SEM1	ses_cd	0.0295719	ns	0.320852	0.985803	B	Plasma	Plasmablast	Mixed
MAEA	ses_cd	0.0304998	ns	0.320888	0.985803	B	Plasma	Plasmablast	Mixed
AC106882.1	ses_cd	-0.0737061	ns	0.320916	0.985803	B	Plasma	Plasmablast	Mixed
TTC13	ses_cd	-0.0432438	ns	0.320984	0.985803	B	Plasma	Plasmablast	Mixed
ZSWIM7	ses_cd	-0.0400379	ns	0.321046	0.985803	B	Plasma	Plasmablast	Mixed
TBC1D23	ses_cd	-0.0291553	ns	0.321054	0.985803	B	Plasma	Plasmablast	Mixed
CLHC1	ses_cd	0.0688212	ns	0.321191	0.985803	B	Plasma	Plasmablast	Mixed
CACNB2	ses_cd	-0.0619905	ns	0.321201	0.985803	B	Plasma	Plasmablast	Mixed
EPB41L5	ses_cd	0.0702586	ns	0.321286	0.985803	B	Plasma	Plasmablast	Mixed
BIN2	ses_cd	-0.0356557	ns	0.321349	0.985803	B	Plasma	Plasmablast	Mixed
METTL13	ses_cd	0.043681	ns	0.3214	0.985803	B	Plasma	Plasmablast	Mixed
COG6	ses_cd	-0.0308884	ns	0.321512	0.985803	B	Plasma	Plasmablast	Mixed
USP10	ses_cd	0.0331443	ns	0.321559	0.985803	B	Plasma	Plasmablast	Mixed
WEE1	ses_cd	0.0610532	ns	0.321579	0.985803	B	Plasma	Plasmablast	Mixed
ZNF736	ses_cd	-0.0496094	ns	0.32202	0.985803	B	Plasma	Plasmablast	Mixed
MTMR14	ses_cd	0.0323372	ns	0.322261	0.985803	B	Plasma	Plasmablast	Mixed
TMEM238	ses_cd	0.0325114	ns	0.322353	0.985803	B	Plasma	Plasmablast	Mixed
UBTD2	ses_cd	-0.0575626	ns	0.322419	0.985803	B	Plasma	Plasmablast	Mixed
AKAP8L	ses_cd	-0.0371785	ns	0.322444	0.985803	B	Plasma	Plasmablast	Mixed
ARHGAP11B	ses_cd	0.0609978	ns	0.322529	0.985803	B	Plasma	Plasmablast	Mixed
MRPL51	ses_cd	0.0332551	ns	0.322558	0.985803	B	Plasma	Plasmablast	Mixed
TMSB10	ses_cd	0.0445196	ns	0.322817	0.985803	B	Plasma	Plasmablast	Mixed
SGK1	ses_cd	-0.0767687	ns	0.322839	0.985803	B	Plasma	Plasmablast	Mixed
PPP2R5A	ses_cd	-0.0293869	ns	0.322854	0.985803	B	Plasma	Plasmablast	Mixed
LINC01004	ses_cd	-0.0322769	ns	0.32287	0.985803	B	Plasma	Plasmablast	Mixed
CPSF3	ses_cd	0.0349111	ns	0.322884	0.985803	B	Plasma	Plasmablast	Mixed
SAMD12	ses_cd	-0.0533029	ns	0.322969	0.985803	B	Plasma	Plasmablast	Mixed
SMIM12	ses_cd	-0.0386767	ns	0.323023	0.985803	B	Plasma	Plasmablast	Mixed
LRP5L	ses_cd	0.0537155	ns	0.323049	0.985803	B	Plasma	Plasmablast	Mixed
FAM168A	ses_cd	-0.0424724	ns	0.323113	0.985803	B	Plasma	Plasmablast	Mixed
ZNF213-AS1	ses_cd	-0.0536933	ns	0.32312	0.985803	B	Plasma	Plasmablast	Mixed
SLC41A1	ses_cd	-0.068355	ns	0.323185	0.985803	B	Plasma	Plasmablast	Mixed
USP3-AS1	ses_cd	-0.0383255	ns	0.323277	0.985803	B	Plasma	Plasmablast	Mixed
ATOX1	ses_cd	0.0361234	ns	0.323665	0.985803	B	Plasma	Plasmablast	Mixed
SLC25A16	ses_cd	0.0324282	ns	0.323903	0.985803	B	Plasma	Plasmablast	Mixed
PSMA7	ses_cd	0.0302595	ns	0.323921	0.985803	B	Plasma	Plasmablast	Mixed
VPS45	ses_cd	-0.0424457	ns	0.323967	0.985803	B	Plasma	Plasmablast	Mixed
BICD2	ses_cd	-0.036428	ns	0.324087	0.985803	B	Plasma	Plasmablast	Mixed
SLC2A13	ses_cd	-0.0592072	ns	0.324123	0.985803	B	Plasma	Plasmablast	Mixed
UBE2Q1	ses_cd	0.0380567	ns	0.324161	0.985803	B	Plasma	Plasmablast	Mixed
ZNF85	ses_cd	0.0508455	ns	0.324406	0.985803	B	Plasma	Plasmablast	Mixed
PHF11	ses_cd	-0.0447662	ns	0.324469	0.985803	B	Plasma	Plasmablast	Mixed
ABRACL	ses_cd	0.0329506	ns	0.324472	0.985803	B	Plasma	Plasmablast	Mixed
TSHZ1	ses_cd	-0.0698389	ns	0.324738	0.985803	B	Plasma	Plasmablast	Mixed
SNX16	ses_cd	-0.0714055	ns	0.324774	0.985803	B	Plasma	Plasmablast	Mixed
BCL7C	ses_cd	0.038693	ns	0.325051	0.985803	B	Plasma	Plasmablast	Mixed
MPV17	ses_cd	0.0403277	ns	0.325102	0.985803	B	Plasma	Plasmablast	Mixed
LSM4	ses_cd	0.0413277	ns	0.325243	0.985803	B	Plasma	Plasmablast	Mixed
TBC1D12	ses_cd	-0.0442062	ns	0.325307	0.985803	B	Plasma	Plasmablast	Mixed
EVI5	ses_cd	-0.0373237	ns	0.325374	0.985803	B	Plasma	Plasmablast	Mixed
ZNF101	ses_cd	0.0386025	ns	0.325522	0.985803	B	Plasma	Plasmablast	Mixed
GPSM3	ses_cd	-0.0317886	ns	0.32566	0.985803	B	Plasma	Plasmablast	Mixed
RNF216	ses_cd	0.0387678	ns	0.325764	0.985803	B	Plasma	Plasmablast	Mixed
CD3G	ses_cd	0.136788	ns	0.325994	0.985803	B	Plasma	Plasmablast	Mixed
PPIP5K1	ses_cd	-0.0633698	ns	0.326064	0.985803	B	Plasma	Plasmablast	Mixed
GSTZ1	ses_cd	0.049646	ns	0.326202	0.985803	B	Plasma	Plasmablast	Mixed
MYO19	ses_cd	0.047968	ns	0.326228	0.985803	B	Plasma	Plasmablast	Mixed
BANP	ses_cd	-0.0369078	ns	0.326242	0.985803	B	Plasma	Plasmablast	Mixed
IGHV1-18	ses_cd	-0.219935	ns	0.326279	0.985803	B	Plasma	Plasmablast	Mixed
ECHS1	ses_cd	0.0312014	ns	0.326498	0.985803	B	Plasma	Plasmablast	Mixed
TSGA10	ses_cd	-0.0648308	ns	0.32653	0.985803	B	Plasma	Plasmablast	Mixed
HSDL1	ses_cd	0.0595587	ns	0.326532	0.985803	B	Plasma	Plasmablast	Mixed
LINC00571	ses_cd	-0.0780882	ns	0.326643	0.985803	B	Plasma	Plasmablast	Mixed
SMCR8	ses_cd	-0.064311	ns	0.32671	0.985803	B	Plasma	Plasmablast	Mixed
CEP78	ses_cd	0.0532525	ns	0.326743	0.985803	B	Plasma	Plasmablast	Mixed
DNAL1	ses_cd	0.0643167	ns	0.326778	0.985803	B	Plasma	Plasmablast	Mixed
STAT2	ses_cd	-0.0369765	ns	0.326802	0.985803	B	Plasma	Plasmablast	Mixed
RRS1	ses_cd	0.0469147	ns	0.326834	0.985803	B	Plasma	Plasmablast	Mixed
SOS1	ses_cd	-0.0344618	ns	0.326836	0.985803	B	Plasma	Plasmablast	Mixed
THAP5	ses_cd	-0.0338695	ns	0.326982	0.985803	B	Plasma	Plasmablast	Mixed
BCL7A	ses_cd	0.0545577	ns	0.327045	0.985803	B	Plasma	Plasmablast	Mixed
SERBP1	ses_cd	0.0285281	ns	0.3271	0.985803	B	Plasma	Plasmablast	Mixed
PSMB4	ses_cd	0.0276647	ns	0.327134	0.985803	B	Plasma	Plasmablast	Mixed
FYTTD1	ses_cd	-0.0305114	ns	0.327143	0.985803	B	Plasma	Plasmablast	Mixed
LAMTOR3	ses_cd	-0.0317963	ns	0.327292	0.985803	B	Plasma	Plasmablast	Mixed
METTL7A	ses_cd	0.0280629	ns	0.327411	0.985803	B	Plasma	Plasmablast	Mixed
NDUFB1	ses_cd	0.0638561	ns	0.327431	0.985803	B	Plasma	Plasmablast	Mixed
ASH2L	ses_cd	0.0436562	ns	0.327699	0.985803	B	Plasma	Plasmablast	Mixed
CBWD6	ses_cd	-0.0789736	ns	0.327859	0.985803	B	Plasma	Plasmablast	Mixed
MIR34AHG	ses_cd	-0.0992569	ns	0.327871	0.985803	B	Plasma	Plasmablast	Mixed
SLC43A3	ses_cd	0.0801634	ns	0.327994	0.985803	B	Plasma	Plasmablast	Mixed
RIOK1	ses_cd	-0.0512126	ns	0.328182	0.985803	B	Plasma	Plasmablast	Mixed
HIVEP3	ses_cd	-0.0874267	ns	0.328286	0.985803	B	Plasma	Plasmablast	Mixed
FEM1A	ses_cd	0.0556455	ns	0.328418	0.985803	B	Plasma	Plasmablast	Mixed
BSG	ses_cd	0.0338494	ns	0.328465	0.985803	B	Plasma	Plasmablast	Mixed
AC018682.1	ses_cd	-0.0427537	ns	0.328538	0.985803	B	Plasma	Plasmablast	Mixed
PCIF1	ses_cd	0.0436966	ns	0.328568	0.985803	B	Plasma	Plasmablast	Mixed
UBE3A	ses_cd	-0.0269021	ns	0.328692	0.985803	B	Plasma	Plasmablast	Mixed
DMXL1	ses_cd	-0.0381498	ns	0.328913	0.985803	B	Plasma	Plasmablast	Mixed
RPUSD2	ses_cd	-0.0518913	ns	0.328922	0.985803	B	Plasma	Plasmablast	Mixed
AC015813.2	ses_cd	0.0775182	ns	0.329007	0.985803	B	Plasma	Plasmablast	Mixed
SEC63	ses_cd	-0.0255906	ns	0.329062	0.985803	B	Plasma	Plasmablast	Mixed
FAM185A	ses_cd	-0.0558265	ns	0.329087	0.985803	B	Plasma	Plasmablast	Mixed
FBXO42	ses_cd	-0.0318511	ns	0.329248	0.985803	B	Plasma	Plasmablast	Mixed
AC120193.1	ses_cd	0.0665083	ns	0.329344	0.985803	B	Plasma	Plasmablast	Mixed
SURF2	ses_cd	0.0400617	ns	0.32941	0.985803	B	Plasma	Plasmablast	Mixed
IGLV3-19	ses_cd	-0.22677	ns	0.32944	0.985803	B	Plasma	Plasmablast	Mixed
MED14	ses_cd	-0.0313291	ns	0.329558	0.985803	B	Plasma	Plasmablast	Mixed
PPM1A	ses_cd	-0.0390616	ns	0.329664	0.985803	B	Plasma	Plasmablast	Mixed
RMC1	ses_cd	-0.0413613	ns	0.329784	0.985803	B	Plasma	Plasmablast	Mixed
SENP2	ses_cd	-0.030886	ns	0.32989	0.985803	B	Plasma	Plasmablast	Mixed
FAM192A	ses_cd	-0.0269241	ns	0.329896	0.985803	B	Plasma	Plasmablast	Mixed
VPS26B	ses_cd	-0.0437403	ns	0.33012	0.985803	B	Plasma	Plasmablast	Mixed
SAAL1	ses_cd	-0.0530278	ns	0.330406	0.985803	B	Plasma	Plasmablast	Mixed
ATP5MPL	ses_cd	0.0353059	ns	0.330497	0.985803	B	Plasma	Plasmablast	Mixed
ASMTL	ses_cd	-0.04018	ns	0.330515	0.985803	B	Plasma	Plasmablast	Mixed
HECTD1	ses_cd	-0.0246655	ns	0.330516	0.985803	B	Plasma	Plasmablast	Mixed
DEDD	ses_cd	-0.039074	ns	0.330599	0.985803	B	Plasma	Plasmablast	Mixed
UBE2C	ses_cd	0.119132	ns	0.330691	0.985803	B	Plasma	Plasmablast	Mixed
KIAA1328	ses_cd	-0.0563905	ns	0.330708	0.985803	B	Plasma	Plasmablast	Mixed
RPS15	ses_cd	0.0346665	ns	0.330938	0.985803	B	Plasma	Plasmablast	Mixed
NOTCH2	ses_cd	-0.0415305	ns	0.331002	0.985803	B	Plasma	Plasmablast	Mixed
KIN	ses_cd	0.0340106	ns	0.331031	0.985803	B	Plasma	Plasmablast	Mixed
COIL	ses_cd	0.0424435	ns	0.331041	0.985803	B	Plasma	Plasmablast	Mixed
MIGA2	ses_cd	0.06507	ns	0.331296	0.985803	B	Plasma	Plasmablast	Mixed
WDR73	ses_cd	-0.0375987	ns	0.331347	0.985803	B	Plasma	Plasmablast	Mixed
FLAD1	ses_cd	0.0444438	ns	0.331352	0.985803	B	Plasma	Plasmablast	Mixed
CHAMP1	ses_cd	-0.0326916	ns	0.331391	0.985803	B	Plasma	Plasmablast	Mixed
NEB	ses_cd	0.0738968	ns	0.331423	0.985803	B	Plasma	Plasmablast	Mixed
OGT	ses_cd	-0.0273117	ns	0.331527	0.985803	B	Plasma	Plasmablast	Mixed
IFT88	ses_cd	0.0715984	ns	0.331556	0.985803	B	Plasma	Plasmablast	Mixed
TOMM70	ses_cd	0.030717	ns	0.331602	0.985803	B	Plasma	Plasmablast	Mixed
ACO1	ses_cd	0.0483445	ns	0.331623	0.985803	B	Plasma	Plasmablast	Mixed
ZFR	ses_cd	-0.0268036	ns	0.331718	0.985803	B	Plasma	Plasmablast	Mixed
PIGN	ses_cd	0.0429639	ns	0.331903	0.985803	B	Plasma	Plasmablast	Mixed
RCAN1	ses_cd	0.0533643	ns	0.331978	0.985803	B	Plasma	Plasmablast	Mixed
CFAP20	ses_cd	-0.0534568	ns	0.331994	0.985803	B	Plasma	Plasmablast	Mixed
DEF6	ses_cd	0.0281422	ns	0.332234	0.985803	B	Plasma	Plasmablast	Mixed
AP2M1	ses_cd	0.0450752	ns	0.332246	0.985803	B	Plasma	Plasmablast	Mixed
IGLV1-40	ses_cd	0.259093	ns	0.332577	0.985803	B	Plasma	Plasmablast	Mixed
C1S	ses_cd	0.0542461	ns	0.332697	0.985803	B	Plasma	Plasmablast	Mixed
GLO1	ses_cd	0.0326785	ns	0.332892	0.985803	B	Plasma	Plasmablast	Mixed
VPS13D	ses_cd	0.0309787	ns	0.332945	0.985803	B	Plasma	Plasmablast	Mixed
MCTP2	ses_cd	0.0526481	ns	0.333078	0.985803	B	Plasma	Plasmablast	Mixed
USP37	ses_cd	0.050035	ns	0.333139	0.985803	B	Plasma	Plasmablast	Mixed
RPP40	ses_cd	0.0647147	ns	0.333152	0.985803	B	Plasma	Plasmablast	Mixed
CSGALNACT2	ses_cd	-0.0298635	ns	0.333245	0.985803	B	Plasma	Plasmablast	Mixed
ORMDL3	ses_cd	-0.0350124	ns	0.333316	0.985803	B	Plasma	Plasmablast	Mixed
LINC00847	ses_cd	-0.0637553	ns	0.333359	0.985803	B	Plasma	Plasmablast	Mixed
ADGRL3-AS1	ses_cd	-0.0537516	ns	0.333513	0.985803	B	Plasma	Plasmablast	Mixed
SLC16A1-AS1	ses_cd	-0.0349146	ns	0.333624	0.985803	B	Plasma	Plasmablast	Mixed
ERG28	ses_cd	-0.0368799	ns	0.333784	0.985803	B	Plasma	Plasmablast	Mixed
MFHAS1	ses_cd	-0.100378	ns	0.333865	0.985803	B	Plasma	Plasmablast	Mixed
TRMT10B	ses_cd	0.0418975	ns	0.334064	0.985803	B	Plasma	Plasmablast	Mixed
DDR2	ses_cd	-0.0609426	ns	0.334086	0.985803	B	Plasma	Plasmablast	Mixed
WNT5B	ses_cd	0.0692286	ns	0.334095	0.985803	B	Plasma	Plasmablast	Mixed
MOB1A	ses_cd	0.0254155	ns	0.334546	0.985803	B	Plasma	Plasmablast	Mixed
PLAG1	ses_cd	-0.0564116	ns	0.334661	0.985803	B	Plasma	Plasmablast	Mixed
KLHL6	ses_cd	-0.0338331	ns	0.334795	0.985803	B	Plasma	Plasmablast	Mixed
GABPB2	ses_cd	0.0398764	ns	0.334817	0.985803	B	Plasma	Plasmablast	Mixed
HLA-DRB5	ses_cd	-0.0832524	ns	0.335003	0.985803	B	Plasma	Plasmablast	Mixed
MED18	ses_cd	0.0460028	ns	0.335031	0.985803	B	Plasma	Plasmablast	Mixed
RLF	ses_cd	-0.0274107	ns	0.335121	0.985803	B	Plasma	Plasmablast	Mixed
FAM98B	ses_cd	0.0368276	ns	0.335271	0.985803	B	Plasma	Plasmablast	Mixed
ATP5MC1	ses_cd	0.0440062	ns	0.335333	0.985803	B	Plasma	Plasmablast	Mixed
UBA6	ses_cd	-0.0320442	ns	0.335541	0.985803	B	Plasma	Plasmablast	Mixed
TYW3	ses_cd	0.0410284	ns	0.335571	0.985803	B	Plasma	Plasmablast	Mixed
LEMD3	ses_cd	0.0269231	ns	0.3356	0.985803	B	Plasma	Plasmablast	Mixed
PBXIP1	ses_cd	-0.0408154	ns	0.3357	0.985803	B	Plasma	Plasmablast	Mixed
NNT-AS1	ses_cd	0.0489292	ns	0.335715	0.985803	B	Plasma	Plasmablast	Mixed
RUNX2	ses_cd	-0.0510126	ns	0.335717	0.985803	B	Plasma	Plasmablast	Mixed
MMADHC	ses_cd	0.0197106	ns	0.335758	0.985803	B	Plasma	Plasmablast	Mixed
USP47	ses_cd	-0.0272177	ns	0.335861	0.985803	B	Plasma	Plasmablast	Mixed
PCYOX1	ses_cd	-0.0478404	ns	0.335895	0.985803	B	Plasma	Plasmablast	Mixed
NAPG	ses_cd	-0.0331431	ns	0.33598	0.985803	B	Plasma	Plasmablast	Mixed
CAND1	ses_cd	-0.0260581	ns	0.336031	0.985803	B	Plasma	Plasmablast	Mixed
IL12RB2	ses_cd	-0.10286	ns	0.336061	0.985803	B	Plasma	Plasmablast	Mixed
AFF4	ses_cd	-0.0277788	ns	0.336341	0.985803	B	Plasma	Plasmablast	Mixed
COQ2	ses_cd	0.0738022	ns	0.336513	0.985803	B	Plasma	Plasmablast	Mixed
ARHGDIB	ses_cd	0.0315234	ns	0.336618	0.985803	B	Plasma	Plasmablast	Mixed
HLA-DPB1	ses_cd	0.0470985	ns	0.336635	0.985803	B	Plasma	Plasmablast	Mixed
LRRC41	ses_cd	0.0284479	ns	0.336716	0.985803	B	Plasma	Plasmablast	Mixed
KDM2A	ses_cd	-0.0238175	ns	0.336928	0.985803	B	Plasma	Plasmablast	Mixed
BLM	ses_cd	-0.032716	ns	0.336968	0.985803	B	Plasma	Plasmablast	Mixed
ATP2A2	ses_cd	-0.0268382	ns	0.337133	0.985803	B	Plasma	Plasmablast	Mixed
PTK2B	ses_cd	-0.0314451	ns	0.337205	0.985803	B	Plasma	Plasmablast	Mixed
UBE2E1	ses_cd	-0.0394184	ns	0.337375	0.985803	B	Plasma	Plasmablast	Mixed
TTF2	ses_cd	0.0431582	ns	0.337448	0.985803	B	Plasma	Plasmablast	Mixed
DONSON	ses_cd	0.0470476	ns	0.337477	0.985803	B	Plasma	Plasmablast	Mixed
IPO9	ses_cd	-0.0361313	ns	0.337988	0.985803	B	Plasma	Plasmablast	Mixed
STAT5B	ses_cd	-0.0401151	ns	0.338199	0.985803	B	Plasma	Plasmablast	Mixed
KMT2D	ses_cd	-0.0367894	ns	0.33826	0.985803	B	Plasma	Plasmablast	Mixed
THUMPD3-AS1	ses_cd	-0.0305485	ns	0.338278	0.985803	B	Plasma	Plasmablast	Mixed
CEPT1	ses_cd	-0.0356883	ns	0.338292	0.985803	B	Plasma	Plasmablast	Mixed
LINC01089	ses_cd	-0.0502248	ns	0.338379	0.985803	B	Plasma	Plasmablast	Mixed
TERF1	ses_cd	-0.0249564	ns	0.338423	0.985803	B	Plasma	Plasmablast	Mixed
SUPT7L	ses_cd	0.0603595	ns	0.338805	0.985803	B	Plasma	Plasmablast	Mixed
PEX19	ses_cd	0.0706702	ns	0.33884	0.985803	B	Plasma	Plasmablast	Mixed
COQ6	ses_cd	-0.0599546	ns	0.33888	0.985803	B	Plasma	Plasmablast	Mixed
TAPT1	ses_cd	-0.0409507	ns	0.338896	0.985803	B	Plasma	Plasmablast	Mixed
NOP16	ses_cd	0.0595536	ns	0.338929	0.985803	B	Plasma	Plasmablast	Mixed
RABEP1	ses_cd	-0.0270812	ns	0.33898	0.985803	B	Plasma	Plasmablast	Mixed
DCTD	ses_cd	0.0297161	ns	0.33899	0.985803	B	Plasma	Plasmablast	Mixed
AMDHD2	ses_cd	-0.0469874	ns	0.339375	0.985803	B	Plasma	Plasmablast	Mixed
PIK3C2A	ses_cd	-0.0327685	ns	0.339461	0.985803	B	Plasma	Plasmablast	Mixed
ZNF33B	ses_cd	-0.0386731	ns	0.339489	0.985803	B	Plasma	Plasmablast	Mixed
FAM122B	ses_cd	0.0371379	ns	0.339522	0.985803	B	Plasma	Plasmablast	Mixed
MRPL41	ses_cd	0.0340465	ns	0.339552	0.985803	B	Plasma	Plasmablast	Mixed
N4BP1	ses_cd	-0.030583	ns	0.339577	0.985803	B	Plasma	Plasmablast	Mixed
IRAK1BP1	ses_cd	0.045829	ns	0.339776	0.985803	B	Plasma	Plasmablast	Mixed
CAPRIN2	ses_cd	0.0554087	ns	0.339882	0.985803	B	Plasma	Plasmablast	Mixed
RHEBL1	ses_cd	-0.0629966	ns	0.339947	0.985803	B	Plasma	Plasmablast	Mixed
AL139095.4	ses_cd	-0.0520975	ns	0.340025	0.985803	B	Plasma	Plasmablast	Mixed
TEX14	ses_cd	-0.0502153	ns	0.3401	0.985803	B	Plasma	Plasmablast	Mixed
ZNF430	ses_cd	-0.0348905	ns	0.340128	0.985803	B	Plasma	Plasmablast	Mixed
SMIM37	ses_cd	0.0380569	ns	0.340205	0.985803	B	Plasma	Plasmablast	Mixed
GLB1	ses_cd	-0.0433172	ns	0.340356	0.985803	B	Plasma	Plasmablast	Mixed
RNF38	ses_cd	-0.0332369	ns	0.340375	0.985803	B	Plasma	Plasmablast	Mixed
TM7SF2	ses_cd	-0.0477198	ns	0.340474	0.985803	B	Plasma	Plasmablast	Mixed
COQ5	ses_cd	0.0306258	ns	0.340562	0.985803	B	Plasma	Plasmablast	Mixed
FBXL15	ses_cd	0.0366994	ns	0.340573	0.985803	B	Plasma	Plasmablast	Mixed
CNOT4	ses_cd	-0.0391445	ns	0.340577	0.985803	B	Plasma	Plasmablast	Mixed
HM13	ses_cd	-0.0262148	ns	0.340615	0.985803	B	Plasma	Plasmablast	Mixed
LRP2BP	ses_cd	-0.0668226	ns	0.340629	0.985803	B	Plasma	Plasmablast	Mixed
ZNHIT3	ses_cd	0.0373915	ns	0.341047	0.985803	B	Plasma	Plasmablast	Mixed
YWHAQ	ses_cd	0.0223016	ns	0.341452	0.985803	B	Plasma	Plasmablast	Mixed
TAGLN2	ses_cd	0.0452849	ns	0.341652	0.985803	B	Plasma	Plasmablast	Mixed
FTSJ3	ses_cd	0.0458107	ns	0.341793	0.985803	B	Plasma	Plasmablast	Mixed
GLS	ses_cd	-0.0303051	ns	0.341953	0.985803	B	Plasma	Plasmablast	Mixed
MT-CO1	ses_cd	-0.0241345	ns	0.34198	0.985803	B	Plasma	Plasmablast	Mixed
TDRD7	ses_cd	-0.0465691	ns	0.341986	0.985803	B	Plasma	Plasmablast	Mixed
PTBP3	ses_cd	0.0277249	ns	0.342077	0.985803	B	Plasma	Plasmablast	Mixed
NDUFA13	ses_cd	-0.0465736	ns	0.342126	0.985803	B	Plasma	Plasmablast	Mixed
TBCK	ses_cd	0.0339252	ns	0.342133	0.985803	B	Plasma	Plasmablast	Mixed
BLMH	ses_cd	0.0345357	ns	0.342245	0.985803	B	Plasma	Plasmablast	Mixed
CUL5	ses_cd	-0.0334806	ns	0.342386	0.985803	B	Plasma	Plasmablast	Mixed
CCDC25	ses_cd	0.0341959	ns	0.34261	0.985803	B	Plasma	Plasmablast	Mixed
HMGB3	ses_cd	0.0558013	ns	0.342796	0.985803	B	Plasma	Plasmablast	Mixed
RPL34-AS1	ses_cd	-0.074393	ns	0.342869	0.985803	B	Plasma	Plasmablast	Mixed
LCLAT1	ses_cd	-0.0392873	ns	0.343105	0.985803	B	Plasma	Plasmablast	Mixed
PSMA2	ses_cd	-0.0462735	ns	0.343137	0.985803	B	Plasma	Plasmablast	Mixed
RPL37A	ses_cd	0.0484588	ns	0.34359	0.985803	B	Plasma	Plasmablast	Mixed
AP001157.1	ses_cd	-0.067222	ns	0.343664	0.985803	B	Plasma	Plasmablast	Mixed
UMAD1	ses_cd	-0.0321308	ns	0.343822	0.985803	B	Plasma	Plasmablast	Mixed
S1PR4	ses_cd	0.0473202	ns	0.343848	0.985803	B	Plasma	Plasmablast	Mixed
APEH	ses_cd	0.0370165	ns	0.343907	0.985803	B	Plasma	Plasmablast	Mixed
WASL	ses_cd	-0.0380149	ns	0.343933	0.985803	B	Plasma	Plasmablast	Mixed
VPS39	ses_cd	-0.0360749	ns	0.343957	0.985803	B	Plasma	Plasmablast	Mixed
LIMS1	ses_cd	0.0315943	ns	0.344154	0.985803	B	Plasma	Plasmablast	Mixed
PPWD1	ses_cd	-0.0264564	ns	0.344171	0.985803	B	Plasma	Plasmablast	Mixed
GEMIN4	ses_cd	0.0721079	ns	0.344187	0.985803	B	Plasma	Plasmablast	Mixed
HIST2H2BE	ses_cd	0.0745274	ns	0.344242	0.985803	B	Plasma	Plasmablast	Mixed
POLR2L	ses_cd	0.0329149	ns	0.344289	0.985803	B	Plasma	Plasmablast	Mixed
NIPSNAP1	ses_cd	0.0457787	ns	0.344386	0.985803	B	Plasma	Plasmablast	Mixed
DDX39A	ses_cd	0.0415377	ns	0.344412	0.985803	B	Plasma	Plasmablast	Mixed
AMFR	ses_cd	-0.0355862	ns	0.344422	0.985803	B	Plasma	Plasmablast	Mixed
ARL5B	ses_cd	-0.041146	ns	0.344424	0.985803	B	Plasma	Plasmablast	Mixed
EFHC1	ses_cd	-0.0461022	ns	0.344469	0.985803	B	Plasma	Plasmablast	Mixed
MAU2	ses_cd	-0.0377392	ns	0.344639	0.985803	B	Plasma	Plasmablast	Mixed
IGLV7-46	ses_cd	-0.186709	ns	0.344641	0.985803	B	Plasma	Plasmablast	Mixed
SEC13	ses_cd	0.0233396	ns	0.344744	0.985803	B	Plasma	Plasmablast	Mixed
CCNE1	ses_cd	0.0541272	ns	0.344885	0.985803	B	Plasma	Plasmablast	Mixed
LY6E	ses_cd	0.0547951	ns	0.345042	0.985803	B	Plasma	Plasmablast	Mixed
BORCS7	ses_cd	-0.0377532	ns	0.345075	0.985803	B	Plasma	Plasmablast	Mixed
EPN2-AS1	ses_cd	-0.078257	ns	0.345093	0.985803	B	Plasma	Plasmablast	Mixed
KIF1B	ses_cd	0.0340442	ns	0.345174	0.985803	B	Plasma	Plasmablast	Mixed
RMND5B	ses_cd	0.0381485	ns	0.345319	0.985803	B	Plasma	Plasmablast	Mixed
ITGAE	ses_cd	0.0369183	ns	0.345487	0.985803	B	Plasma	Plasmablast	Mixed
CTNNBIP1	ses_cd	-0.0449636	ns	0.345569	0.985803	B	Plasma	Plasmablast	Mixed
MGAT1	ses_cd	0.030843	ns	0.345934	0.985803	B	Plasma	Plasmablast	Mixed
SLC4A2	ses_cd	-0.0451775	ns	0.345949	0.985803	B	Plasma	Plasmablast	Mixed
ZNF507	ses_cd	-0.0419681	ns	0.346059	0.985803	B	Plasma	Plasmablast	Mixed
TARBP2	ses_cd	0.0513547	ns	0.346217	0.985803	B	Plasma	Plasmablast	Mixed
TRBC2	ses_cd	-0.062017	ns	0.346281	0.985803	B	Plasma	Plasmablast	Mixed
CAPN10	ses_cd	-0.0510323	ns	0.346355	0.985803	B	Plasma	Plasmablast	Mixed
MED6	ses_cd	-0.030274	ns	0.346369	0.985803	B	Plasma	Plasmablast	Mixed
AC116348.3	ses_cd	-0.0545738	ns	0.346374	0.985803	B	Plasma	Plasmablast	Mixed
DCAF10	ses_cd	-0.0333943	ns	0.346721	0.985803	B	Plasma	Plasmablast	Mixed
C10orf88	ses_cd	-0.0492086	ns	0.346781	0.985803	B	Plasma	Plasmablast	Mixed
NKAPD1	ses_cd	-0.0374319	ns	0.347216	0.985803	B	Plasma	Plasmablast	Mixed
HINT3	ses_cd	0.0536202	ns	0.347392	0.985803	B	Plasma	Plasmablast	Mixed
C17orf49	ses_cd	0.0647683	ns	0.347714	0.985803	B	Plasma	Plasmablast	Mixed
TMEM242	ses_cd	-0.0338564	ns	0.34785	0.985803	B	Plasma	Plasmablast	Mixed
SMARCA2	ses_cd	-0.0324718	ns	0.347869	0.985803	B	Plasma	Plasmablast	Mixed
IGHA2	ses_cd	0.0667638	ns	0.347961	0.985803	B	Plasma	Plasmablast	Mixed
PSMB5	ses_cd	0.0388415	ns	0.348019	0.985803	B	Plasma	Plasmablast	Mixed
ZNF780B	ses_cd	-0.0376654	ns	0.348023	0.985803	B	Plasma	Plasmablast	Mixed
LIG3	ses_cd	-0.0477498	ns	0.348054	0.985803	B	Plasma	Plasmablast	Mixed
CARM1	ses_cd	0.0373848	ns	0.34823	0.985803	B	Plasma	Plasmablast	Mixed
MTMR6	ses_cd	-0.0303931	ns	0.348315	0.985803	B	Plasma	Plasmablast	Mixed
MYO1E	ses_cd	-0.0746027	ns	0.348325	0.985803	B	Plasma	Plasmablast	Mixed
CFAP70	ses_cd	0.0881242	ns	0.348378	0.985803	B	Plasma	Plasmablast	Mixed
CAMK2G	ses_cd	0.0576192	ns	0.348708	0.985803	B	Plasma	Plasmablast	Mixed
NOL4L	ses_cd	0.069074	ns	0.348773	0.985803	B	Plasma	Plasmablast	Mixed
SRP14	ses_cd	0.0330868	ns	0.34881	0.985803	B	Plasma	Plasmablast	Mixed
NEK9	ses_cd	-0.0304173	ns	0.348837	0.985803	B	Plasma	Plasmablast	Mixed
FTSJ1	ses_cd	0.029725	ns	0.348929	0.985803	B	Plasma	Plasmablast	Mixed
CDADC1	ses_cd	0.048081	ns	0.348976	0.985803	B	Plasma	Plasmablast	Mixed
ALOX5	ses_cd	0.0701162	ns	0.349111	0.985803	B	Plasma	Plasmablast	Mixed
WIPF1	ses_cd	-0.0246092	ns	0.349273	0.985803	B	Plasma	Plasmablast	Mixed
NSMCE2	ses_cd	0.0275807	ns	0.349304	0.985803	B	Plasma	Plasmablast	Mixed
MIB2	ses_cd	0.0388925	ns	0.349323	0.985803	B	Plasma	Plasmablast	Mixed
CCDC51	ses_cd	0.0773132	ns	0.349402	0.985803	B	Plasma	Plasmablast	Mixed
CHD1	ses_cd	-0.0291781	ns	0.349406	0.985803	B	Plasma	Plasmablast	Mixed
TRAPPC10	ses_cd	-0.0287214	ns	0.349406	0.985803	B	Plasma	Plasmablast	Mixed
CDC14B	ses_cd	0.0776715	ns	0.349583	0.985803	B	Plasma	Plasmablast	Mixed
CDK4	ses_cd	0.0408421	ns	0.34974	0.985803	B	Plasma	Plasmablast	Mixed
SRP68	ses_cd	0.0301032	ns	0.350014	0.985803	B	Plasma	Plasmablast	Mixed
ZNF337-AS1	ses_cd	0.0613489	ns	0.350027	0.985803	B	Plasma	Plasmablast	Mixed
SIT1	ses_cd	0.0523131	ns	0.35011	0.985803	B	Plasma	Plasmablast	Mixed
AL158152.2	ses_cd	0.0392922	ns	0.350235	0.985803	B	Plasma	Plasmablast	Mixed
ERCC6	ses_cd	-0.0515356	ns	0.350482	0.985803	B	Plasma	Plasmablast	Mixed
ARV1	ses_cd	-0.0408423	ns	0.350494	0.985803	B	Plasma	Plasmablast	Mixed
CERS6	ses_cd	-0.0589848	ns	0.350571	0.985803	B	Plasma	Plasmablast	Mixed
ELL2	ses_cd	0.036644	ns	0.350849	0.985803	B	Plasma	Plasmablast	Mixed
STK26	ses_cd	0.0357607	ns	0.350975	0.985803	B	Plasma	Plasmablast	Mixed
LAMTOR5	ses_cd	0.0295467	ns	0.351143	0.985803	B	Plasma	Plasmablast	Mixed
RALGAPB	ses_cd	0.0451503	ns	0.351157	0.985803	B	Plasma	Plasmablast	Mixed
MT-ND4L	ses_cd	0.046358	ns	0.351205	0.985803	B	Plasma	Plasmablast	Mixed
TIMP2	ses_cd	0.0490912	ns	0.351209	0.985803	B	Plasma	Plasmablast	Mixed
ZNF546	ses_cd	-0.0510013	ns	0.351309	0.985803	B	Plasma	Plasmablast	Mixed
AP4E1	ses_cd	0.033935	ns	0.351342	0.985803	B	Plasma	Plasmablast	Mixed
RBM14	ses_cd	-0.0420965	ns	0.35141	0.985803	B	Plasma	Plasmablast	Mixed
RHNO1	ses_cd	0.0461294	ns	0.351556	0.985803	B	Plasma	Plasmablast	Mixed
TMEM223	ses_cd	0.0376365	ns	0.351604	0.985803	B	Plasma	Plasmablast	Mixed
KIZ	ses_cd	-0.038243	ns	0.35177	0.985803	B	Plasma	Plasmablast	Mixed
PLCXD2	ses_cd	-0.0665785	ns	0.351965	0.985803	B	Plasma	Plasmablast	Mixed
CDKN3	ses_cd	0.0527526	ns	0.351966	0.985803	B	Plasma	Plasmablast	Mixed
CC2D1A	ses_cd	-0.0559466	ns	0.352012	0.985803	B	Plasma	Plasmablast	Mixed
MTIF2	ses_cd	-0.0364711	ns	0.352064	0.985803	B	Plasma	Plasmablast	Mixed
MBIP	ses_cd	-0.0324775	ns	0.352208	0.985803	B	Plasma	Plasmablast	Mixed
CROT	ses_cd	0.0597614	ns	0.352227	0.985803	B	Plasma	Plasmablast	Mixed
TRMT13	ses_cd	-0.0383125	ns	0.352521	0.985803	B	Plasma	Plasmablast	Mixed
TUBG2	ses_cd	-0.0677778	ns	0.352526	0.985803	B	Plasma	Plasmablast	Mixed
AC068888.1	ses_cd	0.0409019	ns	0.352547	0.985803	B	Plasma	Plasmablast	Mixed
DMWD	ses_cd	0.0401544	ns	0.352552	0.985803	B	Plasma	Plasmablast	Mixed
USP20	ses_cd	-0.0546237	ns	0.352664	0.985803	B	Plasma	Plasmablast	Mixed
PGAP2	ses_cd	0.056148	ns	0.352995	0.985803	B	Plasma	Plasmablast	Mixed
BABAM2	ses_cd	-0.0363357	ns	0.353029	0.985803	B	Plasma	Plasmablast	Mixed
SPRTN	ses_cd	0.0466591	ns	0.353054	0.985803	B	Plasma	Plasmablast	Mixed
UBC	ses_cd	0.0327192	ns	0.353084	0.985803	B	Plasma	Plasmablast	Mixed
TMBIM6	ses_cd	-0.025532	ns	0.353325	0.985803	B	Plasma	Plasmablast	Mixed
UNK	ses_cd	-0.0330074	ns	0.353331	0.985803	B	Plasma	Plasmablast	Mixed
IGSF8	ses_cd	0.065115	ns	0.353349	0.985803	B	Plasma	Plasmablast	Mixed
GNB4	ses_cd	0.0724926	ns	0.353456	0.985803	B	Plasma	Plasmablast	Mixed
AFF1	ses_cd	-0.030947	ns	0.353612	0.985803	B	Plasma	Plasmablast	Mixed
SREBF2	ses_cd	-0.0350804	ns	0.353673	0.985803	B	Plasma	Plasmablast	Mixed
CDKL1	ses_cd	-0.089118	ns	0.353913	0.985803	B	Plasma	Plasmablast	Mixed
SPATS2	ses_cd	-0.028689	ns	0.354048	0.985803	B	Plasma	Plasmablast	Mixed
PAFAH1B1	ses_cd	-0.0252228	ns	0.354092	0.985803	B	Plasma	Plasmablast	Mixed
LIMK1	ses_cd	-0.0441479	ns	0.354287	0.985803	B	Plasma	Plasmablast	Mixed
EXOG	ses_cd	-0.0412737	ns	0.354306	0.985803	B	Plasma	Plasmablast	Mixed
GBA2	ses_cd	-0.0367547	ns	0.354473	0.985803	B	Plasma	Plasmablast	Mixed
CAPG	ses_cd	-0.0559545	ns	0.354547	0.985803	B	Plasma	Plasmablast	Mixed
PDZD11	ses_cd	0.0435086	ns	0.354663	0.985803	B	Plasma	Plasmablast	Mixed
LYPLAL1	ses_cd	-0.0386349	ns	0.354668	0.985803	B	Plasma	Plasmablast	Mixed
AGO3	ses_cd	-0.0331304	ns	0.354893	0.985803	B	Plasma	Plasmablast	Mixed
SGO1	ses_cd	0.0618795	ns	0.355146	0.985803	B	Plasma	Plasmablast	Mixed
MTHFS	ses_cd	-0.057872	ns	0.355171	0.985803	B	Plasma	Plasmablast	Mixed
MIIP	ses_cd	-0.060966	ns	0.355485	0.985803	B	Plasma	Plasmablast	Mixed
PRPF4B	ses_cd	0.0198342	ns	0.355514	0.985803	B	Plasma	Plasmablast	Mixed
DNAJC11	ses_cd	0.0314709	ns	0.355606	0.985803	B	Plasma	Plasmablast	Mixed
DALRD3	ses_cd	-0.0458117	ns	0.355618	0.985803	B	Plasma	Plasmablast	Mixed
XYLB	ses_cd	-0.0649585	ns	0.355633	0.985803	B	Plasma	Plasmablast	Mixed
RASSF3	ses_cd	-0.0338046	ns	0.355694	0.985803	B	Plasma	Plasmablast	Mixed
PKN2	ses_cd	-0.0337996	ns	0.355849	0.985803	B	Plasma	Plasmablast	Mixed
PPP2CA	ses_cd	0.0317228	ns	0.355936	0.985803	B	Plasma	Plasmablast	Mixed
HSD17B8	ses_cd	-0.0474358	ns	0.355961	0.985803	B	Plasma	Plasmablast	Mixed
WDR45	ses_cd	-0.0408931	ns	0.356057	0.985803	B	Plasma	Plasmablast	Mixed
FTO	ses_cd	-0.0377526	ns	0.356219	0.985803	B	Plasma	Plasmablast	Mixed
SEC31B	ses_cd	-0.0654662	ns	0.356401	0.985803	B	Plasma	Plasmablast	Mixed
DDX59	ses_cd	0.0403898	ns	0.356571	0.985803	B	Plasma	Plasmablast	Mixed
SEPHS1	ses_cd	0.0351704	ns	0.356603	0.985803	B	Plasma	Plasmablast	Mixed
S100A10	ses_cd	0.0513112	ns	0.356796	0.985803	B	Plasma	Plasmablast	Mixed
BUB1	ses_cd	0.0494743	ns	0.356886	0.985803	B	Plasma	Plasmablast	Mixed
NCBP2	ses_cd	0.0386805	ns	0.356952	0.985803	B	Plasma	Plasmablast	Mixed
GALT	ses_cd	-0.0395692	ns	0.35702	0.985803	B	Plasma	Plasmablast	Mixed
LRCH1	ses_cd	-0.0726755	ns	0.35727	0.985803	B	Plasma	Plasmablast	Mixed
VPS36	ses_cd	-0.0280452	ns	0.357369	0.985803	B	Plasma	Plasmablast	Mixed
MB21D2	ses_cd	-0.099609	ns	0.357416	0.985803	B	Plasma	Plasmablast	Mixed
TYW1B	ses_cd	-0.0338113	ns	0.357681	0.985803	B	Plasma	Plasmablast	Mixed
BTD	ses_cd	0.0542418	ns	0.357689	0.985803	B	Plasma	Plasmablast	Mixed
UNC50	ses_cd	-0.0350998	ns	0.35789	0.985803	B	Plasma	Plasmablast	Mixed
DBP	ses_cd	-0.0526753	ns	0.357933	0.985803	B	Plasma	Plasmablast	Mixed
C17orf53	ses_cd	0.0853852	ns	0.357995	0.985803	B	Plasma	Plasmablast	Mixed
CDYL	ses_cd	0.031645	ns	0.358109	0.985803	B	Plasma	Plasmablast	Mixed
APPBP2	ses_cd	-0.0350469	ns	0.358111	0.985803	B	Plasma	Plasmablast	Mixed
DCTN3	ses_cd	0.0303164	ns	0.358121	0.985803	B	Plasma	Plasmablast	Mixed
SMPD2	ses_cd	-0.0478313	ns	0.35816	0.985803	B	Plasma	Plasmablast	Mixed
VDR	ses_cd	-0.0447106	ns	0.358255	0.985803	B	Plasma	Plasmablast	Mixed
EIF2B5	ses_cd	0.0308617	ns	0.358288	0.985803	B	Plasma	Plasmablast	Mixed
DCK	ses_cd	0.0493519	ns	0.358313	0.985803	B	Plasma	Plasmablast	Mixed
ABR	ses_cd	0.0465312	ns	0.358395	0.985803	B	Plasma	Plasmablast	Mixed
AC124319.2	ses_cd	0.0472771	ns	0.358399	0.985803	B	Plasma	Plasmablast	Mixed
AP1G2	ses_cd	0.0402979	ns	0.3585	0.985803	B	Plasma	Plasmablast	Mixed
FGFR1OP	ses_cd	0.0349045	ns	0.358524	0.985803	B	Plasma	Plasmablast	Mixed
RAPGEF5	ses_cd	0.0763194	ns	0.358711	0.985803	B	Plasma	Plasmablast	Mixed
FOXJ2	ses_cd	0.0626222	ns	0.35873	0.985803	B	Plasma	Plasmablast	Mixed
COX7C	ses_cd	0.0378535	ns	0.35875	0.985803	B	Plasma	Plasmablast	Mixed
TWF2	ses_cd	0.0400959	ns	0.358803	0.985803	B	Plasma	Plasmablast	Mixed
TAX1BP1	ses_cd	-0.02802	ns	0.358839	0.985803	B	Plasma	Plasmablast	Mixed
ENTPD1	ses_cd	-0.0317486	ns	0.358954	0.985803	B	Plasma	Plasmablast	Mixed
ATP11B	ses_cd	-0.0350001	ns	0.358999	0.985803	B	Plasma	Plasmablast	Mixed
QARS	ses_cd	0.033088	ns	0.359073	0.985803	B	Plasma	Plasmablast	Mixed
C15orf41	ses_cd	-0.0453952	ns	0.359201	0.985803	B	Plasma	Plasmablast	Mixed
STPG2	ses_cd	-0.0889046	ns	0.359235	0.985803	B	Plasma	Plasmablast	Mixed
LDHB	ses_cd	0.0294306	ns	0.359259	0.985803	B	Plasma	Plasmablast	Mixed
MED10	ses_cd	-0.0318412	ns	0.3593	0.985803	B	Plasma	Plasmablast	Mixed
DNMT3A	ses_cd	-0.0404148	ns	0.359584	0.985803	B	Plasma	Plasmablast	Mixed
PCNX1	ses_cd	-0.0309764	ns	0.359628	0.985803	B	Plasma	Plasmablast	Mixed
STXBP2	ses_cd	0.0399747	ns	0.359682	0.985803	B	Plasma	Plasmablast	Mixed
PLAC8	ses_cd	-0.0541586	ns	0.359805	0.985803	B	Plasma	Plasmablast	Mixed
LINC01572	ses_cd	0.0701841	ns	0.360031	0.985803	B	Plasma	Plasmablast	Mixed
RPL36	ses_cd	0.0374948	ns	0.360097	0.985803	B	Plasma	Plasmablast	Mixed
RAP2C-AS1	ses_cd	-0.0657669	ns	0.360117	0.985803	B	Plasma	Plasmablast	Mixed
EIF4E2	ses_cd	0.024916	ns	0.360417	0.985803	B	Plasma	Plasmablast	Mixed
HAGH	ses_cd	-0.0325304	ns	0.36045	0.985803	B	Plasma	Plasmablast	Mixed
RALY	ses_cd	0.0240852	ns	0.360516	0.985803	B	Plasma	Plasmablast	Mixed
PPP4R2	ses_cd	-0.0227799	ns	0.360667	0.985803	B	Plasma	Plasmablast	Mixed
WASHC3	ses_cd	0.0308918	ns	0.360752	0.985803	B	Plasma	Plasmablast	Mixed
PLRG1	ses_cd	0.0227603	ns	0.360796	0.985803	B	Plasma	Plasmablast	Mixed
SCNN1B	ses_cd	0.0617442	ns	0.360831	0.985803	B	Plasma	Plasmablast	Mixed
PRAF2	ses_cd	0.0467548	ns	0.360885	0.985803	B	Plasma	Plasmablast	Mixed
TWISTNB	ses_cd	0.0380661	ns	0.360979	0.985803	B	Plasma	Plasmablast	Mixed
BCAS4	ses_cd	-0.0688726	ns	0.361108	0.985803	B	Plasma	Plasmablast	Mixed
MTRF1L	ses_cd	0.0337048	ns	0.361122	0.985803	B	Plasma	Plasmablast	Mixed
TAOK2	ses_cd	-0.0548998	ns	0.361179	0.985803	B	Plasma	Plasmablast	Mixed
SPG7	ses_cd	0.0299902	ns	0.361499	0.985803	B	Plasma	Plasmablast	Mixed
VAMP8	ses_cd	0.0249249	ns	0.361531	0.985803	B	Plasma	Plasmablast	Mixed
SUSD6	ses_cd	-0.0310993	ns	0.361624	0.985803	B	Plasma	Plasmablast	Mixed
RAD17	ses_cd	-0.0296315	ns	0.36173	0.985803	B	Plasma	Plasmablast	Mixed
ST6GAL1	ses_cd	0.0355557	ns	0.362116	0.985803	B	Plasma	Plasmablast	Mixed
DRG2	ses_cd	0.0385209	ns	0.362147	0.985803	B	Plasma	Plasmablast	Mixed
CDKAL1	ses_cd	0.0297	ns	0.362169	0.985803	B	Plasma	Plasmablast	Mixed
RTN3	ses_cd	-0.0280315	ns	0.362749	0.985803	B	Plasma	Plasmablast	Mixed
ALCAM	ses_cd	-0.0370062	ns	0.362806	0.985803	B	Plasma	Plasmablast	Mixed
TTPAL	ses_cd	-0.0487557	ns	0.362813	0.985803	B	Plasma	Plasmablast	Mixed
MEF2A	ses_cd	-0.0286619	ns	0.363046	0.985803	B	Plasma	Plasmablast	Mixed
TAMM41	ses_cd	-0.0401529	ns	0.363137	0.985803	B	Plasma	Plasmablast	Mixed
ZDHHC8	ses_cd	0.0561331	ns	0.363152	0.985803	B	Plasma	Plasmablast	Mixed
AMMECR1	ses_cd	-0.0369632	ns	0.363264	0.985803	B	Plasma	Plasmablast	Mixed
HECTD3	ses_cd	-0.0425018	ns	0.363355	0.985803	B	Plasma	Plasmablast	Mixed
AC007566.1	ses_cd	-0.079672	ns	0.363357	0.985803	B	Plasma	Plasmablast	Mixed
TIMM50	ses_cd	0.0436674	ns	0.363364	0.985803	B	Plasma	Plasmablast	Mixed
RAN	ses_cd	0.0392175	ns	0.363503	0.985803	B	Plasma	Plasmablast	Mixed
DCAF4	ses_cd	0.0546843	ns	0.363577	0.985803	B	Plasma	Plasmablast	Mixed
SCAF8	ses_cd	-0.0271735	ns	0.363774	0.985803	B	Plasma	Plasmablast	Mixed
SENP6	ses_cd	-0.02394	ns	0.363957	0.985803	B	Plasma	Plasmablast	Mixed
GFOD2	ses_cd	-0.0375602	ns	0.364047	0.985803	B	Plasma	Plasmablast	Mixed
TRIM16	ses_cd	-0.0552611	ns	0.36432	0.985803	B	Plasma	Plasmablast	Mixed
MTF2	ses_cd	0.0223745	ns	0.364336	0.985803	B	Plasma	Plasmablast	Mixed
CNEP1R1	ses_cd	-0.0599274	ns	0.364581	0.985803	B	Plasma	Plasmablast	Mixed
SMAD5	ses_cd	-0.0402614	ns	0.364731	0.985803	B	Plasma	Plasmablast	Mixed
LRRC58	ses_cd	0.040508	ns	0.36499	0.985803	B	Plasma	Plasmablast	Mixed
AL450384.2	ses_cd	-0.0548584	ns	0.365006	0.985803	B	Plasma	Plasmablast	Mixed
MRPS9	ses_cd	0.0315733	ns	0.365171	0.985803	B	Plasma	Plasmablast	Mixed
ANKUB1	ses_cd	-0.0396676	ns	0.36525	0.985803	B	Plasma	Plasmablast	Mixed
AFDN	ses_cd	0.0611921	ns	0.365355	0.985803	B	Plasma	Plasmablast	Mixed
GNPAT	ses_cd	-0.0340582	ns	0.365417	0.985803	B	Plasma	Plasmablast	Mixed
EIF4EBP2	ses_cd	-0.0255288	ns	0.365464	0.985803	B	Plasma	Plasmablast	Mixed
CHMP2A	ses_cd	0.0273402	ns	0.365629	0.985803	B	Plasma	Plasmablast	Mixed
TSHR	ses_cd	-0.044452	ns	0.365668	0.985803	B	Plasma	Plasmablast	Mixed
S100A9	ses_cd	0.102352	ns	0.365715	0.985803	B	Plasma	Plasmablast	Mixed
TMEM143	ses_cd	0.0589128	ns	0.365745	0.985803	B	Plasma	Plasmablast	Mixed
WWOX	ses_cd	-0.0379371	ns	0.365763	0.985803	B	Plasma	Plasmablast	Mixed
LONRF1	ses_cd	-0.0417657	ns	0.365787	0.985803	B	Plasma	Plasmablast	Mixed
LSM12	ses_cd	0.0274455	ns	0.365965	0.985803	B	Plasma	Plasmablast	Mixed
ANGEL2	ses_cd	-0.112219	ns	0.366159	0.985803	B	Plasma	Plasmablast	Mixed
RBM3	ses_cd	0.0254245	ns	0.366208	0.985803	B	Plasma	Plasmablast	Mixed
ATRIP	ses_cd	0.0654377	ns	0.366438	0.985803	B	Plasma	Plasmablast	Mixed
GM2A	ses_cd	-0.0364197	ns	0.366466	0.985803	B	Plasma	Plasmablast	Mixed
SRSF6	ses_cd	0.0347468	ns	0.366481	0.985803	B	Plasma	Plasmablast	Mixed
SCMH1	ses_cd	-0.0335549	ns	0.366487	0.985803	B	Plasma	Plasmablast	Mixed
BLVRB	ses_cd	-0.0423494	ns	0.366633	0.985803	B	Plasma	Plasmablast	Mixed
GFM2	ses_cd	-0.0346137	ns	0.367022	0.985803	B	Plasma	Plasmablast	Mixed
SYNGR1	ses_cd	-0.11402	ns	0.36715	0.985803	B	Plasma	Plasmablast	Mixed
VEZT	ses_cd	0.0309402	ns	0.367199	0.985803	B	Plasma	Plasmablast	Mixed
AKIRIN1	ses_cd	-0.0325987	ns	0.367283	0.985803	B	Plasma	Plasmablast	Mixed
UBL5	ses_cd	0.0301989	ns	0.367314	0.985803	B	Plasma	Plasmablast	Mixed
AL157786.1	ses_cd	0.0625344	ns	0.367314	0.985803	B	Plasma	Plasmablast	Mixed
PCED1B	ses_cd	-0.0340785	ns	0.367452	0.985803	B	Plasma	Plasmablast	Mixed
STRN	ses_cd	-0.0248249	ns	0.367463	0.985803	B	Plasma	Plasmablast	Mixed
CYC1	ses_cd	0.0387055	ns	0.367497	0.985803	B	Plasma	Plasmablast	Mixed
ATP6V1E1	ses_cd	0.0276983	ns	0.367551	0.985803	B	Plasma	Plasmablast	Mixed
SAP30BP	ses_cd	-0.0222142	ns	0.367552	0.985803	B	Plasma	Plasmablast	Mixed
IGHV1-46	ses_cd	0.169813	ns	0.367634	0.985803	B	Plasma	Plasmablast	Mixed
PPP6R2	ses_cd	-0.0266086	ns	0.36773	0.985803	B	Plasma	Plasmablast	Mixed
EID1	ses_cd	0.0250371	ns	0.367737	0.985803	B	Plasma	Plasmablast	Mixed
KRR1	ses_cd	-0.0325222	ns	0.367907	0.985803	B	Plasma	Plasmablast	Mixed
UTP15	ses_cd	-0.0603857	ns	0.368176	0.985803	B	Plasma	Plasmablast	Mixed
CMTM6	ses_cd	-0.0222846	ns	0.368235	0.985803	B	Plasma	Plasmablast	Mixed
USP46	ses_cd	0.0392401	ns	0.368302	0.985803	B	Plasma	Plasmablast	Mixed
CD3EAP	ses_cd	-0.0632813	ns	0.368324	0.985803	B	Plasma	Plasmablast	Mixed
LMF1	ses_cd	0.0554941	ns	0.368459	0.985803	B	Plasma	Plasmablast	Mixed
SSBP4	ses_cd	0.0514417	ns	0.368576	0.985803	B	Plasma	Plasmablast	Mixed
ANKRD10	ses_cd	-0.0220219	ns	0.368638	0.985803	B	Plasma	Plasmablast	Mixed
CD180	ses_cd	0.0297628	ns	0.368854	0.985803	B	Plasma	Plasmablast	Mixed
KLHDC2	ses_cd	-0.0291167	ns	0.368959	0.985803	B	Plasma	Plasmablast	Mixed
IGHV3-23	ses_cd	0.167186	ns	0.369328	0.985803	B	Plasma	Plasmablast	Mixed
CCDC144A	ses_cd	-0.0709841	ns	0.369701	0.985803	B	Plasma	Plasmablast	Mixed
NOP10	ses_cd	0.0290794	ns	0.369779	0.985803	B	Plasma	Plasmablast	Mixed
PPFIBP2	ses_cd	-0.0415177	ns	0.369788	0.985803	B	Plasma	Plasmablast	Mixed
SPPL3	ses_cd	-0.0282194	ns	0.369823	0.985803	B	Plasma	Plasmablast	Mixed
AGO2	ses_cd	-0.0369375	ns	0.369898	0.985803	B	Plasma	Plasmablast	Mixed
GPHN	ses_cd	-0.0588157	ns	0.369982	0.985803	B	Plasma	Plasmablast	Mixed
CPOX	ses_cd	0.0561564	ns	0.370054	0.985803	B	Plasma	Plasmablast	Mixed
GSDMB	ses_cd	-0.0428803	ns	0.370071	0.985803	B	Plasma	Plasmablast	Mixed
ZCCHC10	ses_cd	-0.0290994	ns	0.370409	0.985803	B	Plasma	Plasmablast	Mixed
PRIMPOL	ses_cd	-0.0476618	ns	0.370495	0.985803	B	Plasma	Plasmablast	Mixed
JMJD1C	ses_cd	-0.0274723	ns	0.37063	0.985803	B	Plasma	Plasmablast	Mixed
CD99	ses_cd	-0.0348198	ns	0.370671	0.985803	B	Plasma	Plasmablast	Mixed
IL12A	ses_cd	-0.0686243	ns	0.370711	0.985803	B	Plasma	Plasmablast	Mixed
EVL	ses_cd	-0.0373265	ns	0.3708	0.985803	B	Plasma	Plasmablast	Mixed
STK38L	ses_cd	0.031959	ns	0.370824	0.985803	B	Plasma	Plasmablast	Mixed
AC010149.1	ses_cd	0.0423347	ns	0.370917	0.985803	B	Plasma	Plasmablast	Mixed
TIFA	ses_cd	-0.0372118	ns	0.37096	0.985803	B	Plasma	Plasmablast	Mixed
HIST1H2BG	ses_cd	0.0709968	ns	0.371035	0.985803	B	Plasma	Plasmablast	Mixed
BLOC1S4	ses_cd	0.0410715	ns	0.371093	0.985803	B	Plasma	Plasmablast	Mixed
NAT10	ses_cd	0.0470167	ns	0.371182	0.985803	B	Plasma	Plasmablast	Mixed
IER3IP1	ses_cd	-0.0366531	ns	0.371183	0.985803	B	Plasma	Plasmablast	Mixed
STXBP3	ses_cd	-0.0355887	ns	0.371217	0.985803	B	Plasma	Plasmablast	Mixed
PTPN4	ses_cd	-0.0320902	ns	0.371269	0.985803	B	Plasma	Plasmablast	Mixed
RAB28	ses_cd	0.0355065	ns	0.371358	0.985803	B	Plasma	Plasmablast	Mixed
DM1-AS	ses_cd	-0.0471741	ns	0.371399	0.985803	B	Plasma	Plasmablast	Mixed
RPL24	ses_cd	0.0385642	ns	0.371475	0.985803	B	Plasma	Plasmablast	Mixed
AP3S1	ses_cd	-0.0281516	ns	0.3715	0.985803	B	Plasma	Plasmablast	Mixed
MROH1	ses_cd	-0.0419655	ns	0.371544	0.985803	B	Plasma	Plasmablast	Mixed
MAP3K1	ses_cd	-0.034901	ns	0.371639	0.985803	B	Plasma	Plasmablast	Mixed
AIFM2	ses_cd	0.0428096	ns	0.371686	0.985803	B	Plasma	Plasmablast	Mixed
SNHG9	ses_cd	0.0548341	ns	0.371688	0.985803	B	Plasma	Plasmablast	Mixed
FAM92B	ses_cd	0.113479	ns	0.371755	0.985803	B	Plasma	Plasmablast	Mixed
MCRIP2	ses_cd	0.0410594	ns	0.371825	0.985803	B	Plasma	Plasmablast	Mixed
RNF219	ses_cd	0.04991	ns	0.371903	0.985803	B	Plasma	Plasmablast	Mixed
MCF2	ses_cd	-0.081303	ns	0.372016	0.985803	B	Plasma	Plasmablast	Mixed
RPS18	ses_cd	0.034651	ns	0.372047	0.985803	B	Plasma	Plasmablast	Mixed
TBCC	ses_cd	-0.0328783	ns	0.372086	0.985803	B	Plasma	Plasmablast	Mixed
GCLM	ses_cd	-0.0368294	ns	0.372088	0.985803	B	Plasma	Plasmablast	Mixed
TRIM11	ses_cd	-0.0457835	ns	0.372169	0.985803	B	Plasma	Plasmablast	Mixed
TMEM161B	ses_cd	0.041667	ns	0.372422	0.985803	B	Plasma	Plasmablast	Mixed
PDE7A	ses_cd	-0.0364711	ns	0.372519	0.985803	B	Plasma	Plasmablast	Mixed
CNOT2	ses_cd	-0.0234298	ns	0.372601	0.985803	B	Plasma	Plasmablast	Mixed
COX8A	ses_cd	0.0363043	ns	0.372667	0.985803	B	Plasma	Plasmablast	Mixed
AC079336.4	ses_cd	-0.0433129	ns	0.372907	0.985803	B	Plasma	Plasmablast	Mixed
D2HGDH	ses_cd	-0.0428761	ns	0.37292	0.985803	B	Plasma	Plasmablast	Mixed
GPD1L	ses_cd	0.0501374	ns	0.373048	0.985803	B	Plasma	Plasmablast	Mixed
PRKD3	ses_cd	0.0435852	ns	0.373064	0.985803	B	Plasma	Plasmablast	Mixed
TRIM4	ses_cd	-0.0335991	ns	0.373163	0.985803	B	Plasma	Plasmablast	Mixed
SPINT2	ses_cd	0.0637354	ns	0.373215	0.985803	B	Plasma	Plasmablast	Mixed
PLEKHM1	ses_cd	-0.0339434	ns	0.373232	0.985803	B	Plasma	Plasmablast	Mixed
SLC12A4	ses_cd	0.0689747	ns	0.373254	0.985803	B	Plasma	Plasmablast	Mixed
MPC2	ses_cd	0.0272746	ns	0.373277	0.985803	B	Plasma	Plasmablast	Mixed
IKZF3	ses_cd	-0.0252778	ns	0.373281	0.985803	B	Plasma	Plasmablast	Mixed
HAUS1	ses_cd	0.0385113	ns	0.373317	0.985803	B	Plasma	Plasmablast	Mixed
KPNA6	ses_cd	-0.030419	ns	0.373409	0.985803	B	Plasma	Plasmablast	Mixed
XRCC1	ses_cd	-0.042061	ns	0.373448	0.985803	B	Plasma	Plasmablast	Mixed
PUM3	ses_cd	-0.0334514	ns	0.373455	0.985803	B	Plasma	Plasmablast	Mixed
MELK	ses_cd	0.0744076	ns	0.373653	0.985803	B	Plasma	Plasmablast	Mixed
HIBCH	ses_cd	-0.0283913	ns	0.37368	0.985803	B	Plasma	Plasmablast	Mixed
FGR	ses_cd	-0.0614153	ns	0.373741	0.985803	B	Plasma	Plasmablast	Mixed
PRDM10	ses_cd	0.0506136	ns	0.37384	0.985803	B	Plasma	Plasmablast	Mixed
ANKRD40	ses_cd	0.0463225	ns	0.374159	0.986024	B	Plasma	Plasmablast	Mixed
CSNK2A2	ses_cd	-0.0271796	ns	0.374266	0.986024	B	Plasma	Plasmablast	Mixed
CARHSP1	ses_cd	0.0316898	ns	0.37431	0.986024	B	Plasma	Plasmablast	Mixed
NABP1	ses_cd	-0.0334182	ns	0.37432	0.986024	B	Plasma	Plasmablast	Mixed
MED24	ses_cd	0.0372032	ns	0.374449	0.986102	B	Plasma	Plasmablast	Mixed
ZNF552	ses_cd	-0.0462985	ns	0.374603	0.986245	B	Plasma	Plasmablast	Mixed
VDAC3	ses_cd	0.02772	ns	0.374702	0.986246	B	Plasma	Plasmablast	Mixed
UGGT2	ses_cd	-0.0371794	ns	0.375198	0.987108	B	Plasma	Plasmablast	Mixed
AL121748.1	ses_cd	-0.0842147	ns	0.375424	0.987108	B	Plasma	Plasmablast	Mixed
TTC21B	ses_cd	0.0337731	ns	0.375756	0.987108	B	Plasma	Plasmablast	Mixed
NCOA4	ses_cd	0.0239298	ns	0.375793	0.987108	B	Plasma	Plasmablast	Mixed
SRSF3	ses_cd	0.0648522	ns	0.375824	0.987108	B	Plasma	Plasmablast	Mixed
ADPGK	ses_cd	0.0264695	ns	0.376066	0.987108	B	Plasma	Plasmablast	Mixed
LIX1L	ses_cd	-0.0435828	ns	0.376153	0.987108	B	Plasma	Plasmablast	Mixed
RNF168	ses_cd	-0.0298482	ns	0.376493	0.987108	B	Plasma	Plasmablast	Mixed
DEXI	ses_cd	-0.0453273	ns	0.376597	0.987108	B	Plasma	Plasmablast	Mixed
SMG7	ses_cd	-0.0269559	ns	0.377413	0.987108	B	Plasma	Plasmablast	Mixed
SUMO2	ses_cd	0.0239301	ns	0.37748	0.987108	B	Plasma	Plasmablast	Mixed
SPRYD4	ses_cd	0.0531591	ns	0.377513	0.987108	B	Plasma	Plasmablast	Mixed
SH3BP5-AS1	ses_cd	0.0539314	ns	0.377516	0.987108	B	Plasma	Plasmablast	Mixed
PI4KB	ses_cd	0.0405407	ns	0.377703	0.987108	B	Plasma	Plasmablast	Mixed
FAM111B	ses_cd	0.106707	ns	0.377767	0.987108	B	Plasma	Plasmablast	Mixed
MRPL39	ses_cd	0.0397907	ns	0.377835	0.987108	B	Plasma	Plasmablast	Mixed
BCL11B	ses_cd	0.132888	ns	0.378132	0.987108	B	Plasma	Plasmablast	Mixed
MTHFSD	ses_cd	0.0596579	ns	0.378139	0.987108	B	Plasma	Plasmablast	Mixed
KDM1B	ses_cd	0.0520956	ns	0.378198	0.987108	B	Plasma	Plasmablast	Mixed
SMG1	ses_cd	-0.0296215	ns	0.378315	0.987108	B	Plasma	Plasmablast	Mixed
PNPO	ses_cd	0.0421393	ns	0.3784	0.987108	B	Plasma	Plasmablast	Mixed
CRADD	ses_cd	0.0330019	ns	0.378465	0.987108	B	Plasma	Plasmablast	Mixed
MAP9	ses_cd	-0.0554928	ns	0.378655	0.987108	B	Plasma	Plasmablast	Mixed
CWF19L1	ses_cd	-0.0346327	ns	0.378699	0.987108	B	Plasma	Plasmablast	Mixed
EXO1	ses_cd	0.0681582	ns	0.378808	0.987108	B	Plasma	Plasmablast	Mixed
HIF1A-AS2	ses_cd	-0.0571012	ns	0.378901	0.987108	B	Plasma	Plasmablast	Mixed
FLNA	ses_cd	0.0367394	ns	0.378912	0.987108	B	Plasma	Plasmablast	Mixed
AKTIP	ses_cd	-0.0553251	ns	0.378913	0.987108	B	Plasma	Plasmablast	Mixed
PDHB	ses_cd	0.0303961	ns	0.37905	0.987108	B	Plasma	Plasmablast	Mixed
P3H1	ses_cd	0.0419168	ns	0.379063	0.987108	B	Plasma	Plasmablast	Mixed
KIF1BP	ses_cd	-0.0474361	ns	0.379268	0.987108	B	Plasma	Plasmablast	Mixed
ABLIM1	ses_cd	-0.0899547	ns	0.379497	0.987108	B	Plasma	Plasmablast	Mixed
ITFG2-AS1	ses_cd	-0.04801	ns	0.37958	0.987108	B	Plasma	Plasmablast	Mixed
RRP7A	ses_cd	0.0477576	ns	0.379738	0.987108	B	Plasma	Plasmablast	Mixed
JAZF1	ses_cd	0.0787264	ns	0.37976	0.987108	B	Plasma	Plasmablast	Mixed
CD40	ses_cd	0.0594665	ns	0.37978	0.987108	B	Plasma	Plasmablast	Mixed
HAUS2	ses_cd	0.0355452	ns	0.37981	0.987108	B	Plasma	Plasmablast	Mixed
FAAP100	ses_cd	-0.0521265	ns	0.37993	0.987108	B	Plasma	Plasmablast	Mixed
ZNF106	ses_cd	-0.0222397	ns	0.379937	0.987108	B	Plasma	Plasmablast	Mixed
SLC15A4	ses_cd	-0.0345791	ns	0.380138	0.987108	B	Plasma	Plasmablast	Mixed
AC022146.2	ses_cd	-0.0515463	ns	0.380324	0.987108	B	Plasma	Plasmablast	Mixed
PRTFDC1	ses_cd	-0.076439	ns	0.380435	0.987108	B	Plasma	Plasmablast	Mixed
ATF4	ses_cd	0.0274244	ns	0.380581	0.987108	B	Plasma	Plasmablast	Mixed
TIMM21	ses_cd	0.0510357	ns	0.380595	0.987108	B	Plasma	Plasmablast	Mixed
CORO1A	ses_cd	0.0358392	ns	0.380662	0.987108	B	Plasma	Plasmablast	Mixed
MRPL21	ses_cd	-0.0393611	ns	0.380822	0.987108	B	Plasma	Plasmablast	Mixed
GNB5	ses_cd	0.0420536	ns	0.381039	0.987108	B	Plasma	Plasmablast	Mixed
AL683813.1	ses_cd	-0.071988	ns	0.381228	0.987108	B	Plasma	Plasmablast	Mixed
AGO4	ses_cd	-0.0535803	ns	0.381334	0.987108	B	Plasma	Plasmablast	Mixed
RAB1B	ses_cd	0.0517029	ns	0.381428	0.987108	B	Plasma	Plasmablast	Mixed
WDR26	ses_cd	-0.0309383	ns	0.38183	0.987108	B	Plasma	Plasmablast	Mixed
PPARGC1B	ses_cd	0.040791	ns	0.381872	0.987108	B	Plasma	Plasmablast	Mixed
NDUFAB1	ses_cd	0.025174	ns	0.381934	0.987108	B	Plasma	Plasmablast	Mixed
ZFX	ses_cd	-0.0274821	ns	0.381949	0.987108	B	Plasma	Plasmablast	Mixed
JUN	ses_cd	0.0614888	ns	0.381983	0.987108	B	Plasma	Plasmablast	Mixed
KCTD18	ses_cd	0.0356746	ns	0.382011	0.987108	B	Plasma	Plasmablast	Mixed
PARP9	ses_cd	0.0699968	ns	0.38216	0.987108	B	Plasma	Plasmablast	Mixed
ZNF92	ses_cd	-0.0256187	ns	0.382216	0.987108	B	Plasma	Plasmablast	Mixed
TSG101	ses_cd	-0.0246819	ns	0.382245	0.987108	B	Plasma	Plasmablast	Mixed
ZNF383	ses_cd	0.0465855	ns	0.382456	0.987108	B	Plasma	Plasmablast	Mixed
NDUFC1	ses_cd	0.0304809	ns	0.382536	0.987108	B	Plasma	Plasmablast	Mixed
NLN	ses_cd	-0.0563433	ns	0.383012	0.987108	B	Plasma	Plasmablast	Mixed
AC004556.1	ses_cd	0.138657	ns	0.383018	0.987108	B	Plasma	Plasmablast	Mixed
NAA38	ses_cd	0.0334263	ns	0.383173	0.987108	B	Plasma	Plasmablast	Mixed
AP002387.2	ses_cd	0.0502678	ns	0.383361	0.987108	B	Plasma	Plasmablast	Mixed
NOMO2	ses_cd	-0.0473651	ns	0.383396	0.987108	B	Plasma	Plasmablast	Mixed
LRRK1	ses_cd	-0.0396676	ns	0.383463	0.987108	B	Plasma	Plasmablast	Mixed
ARHGAP35	ses_cd	0.0423744	ns	0.383707	0.987108	B	Plasma	Plasmablast	Mixed
COPS5	ses_cd	0.0262791	ns	0.383762	0.987108	B	Plasma	Plasmablast	Mixed
LIAS	ses_cd	-0.0471353	ns	0.383771	0.987108	B	Plasma	Plasmablast	Mixed
ADRM1	ses_cd	0.0303543	ns	0.383783	0.987108	B	Plasma	Plasmablast	Mixed
ARFGEF1	ses_cd	-0.0282609	ns	0.38386	0.987108	B	Plasma	Plasmablast	Mixed
FBXL3	ses_cd	0.0328681	ns	0.383876	0.987108	B	Plasma	Plasmablast	Mixed
RECQL5	ses_cd	0.0468668	ns	0.383936	0.987108	B	Plasma	Plasmablast	Mixed
ORC5	ses_cd	-0.0296276	ns	0.383947	0.987108	B	Plasma	Plasmablast	Mixed
RMDN2	ses_cd	0.056345	ns	0.383948	0.987108	B	Plasma	Plasmablast	Mixed
AC012368.1	ses_cd	-0.0440974	ns	0.383978	0.987108	B	Plasma	Plasmablast	Mixed
TRUB1	ses_cd	-0.0380045	ns	0.384025	0.987108	B	Plasma	Plasmablast	Mixed
MRPL20	ses_cd	0.0309235	ns	0.384026	0.987108	B	Plasma	Plasmablast	Mixed
PSMB1	ses_cd	0.0301211	ns	0.384228	0.987108	B	Plasma	Plasmablast	Mixed
FAM204A	ses_cd	0.0280223	ns	0.384247	0.987108	B	Plasma	Plasmablast	Mixed
FSD1L	ses_cd	-0.0670084	ns	0.384281	0.987108	B	Plasma	Plasmablast	Mixed
F2R	ses_cd	-0.0817031	ns	0.384453	0.987108	B	Plasma	Plasmablast	Mixed
CHURC1-FNTB	ses_cd	0.0723103	ns	0.384505	0.987108	B	Plasma	Plasmablast	Mixed
PBDC1	ses_cd	0.0397506	ns	0.384772	0.987108	B	Plasma	Plasmablast	Mixed
NDUFS1	ses_cd	-0.0186594	ns	0.384796	0.987108	B	Plasma	Plasmablast	Mixed
RNF111	ses_cd	-0.0249142	ns	0.384833	0.987108	B	Plasma	Plasmablast	Mixed
HSPH1	ses_cd	0.0433228	ns	0.384872	0.987108	B	Plasma	Plasmablast	Mixed
GAB2	ses_cd	-0.0412971	ns	0.384897	0.987108	B	Plasma	Plasmablast	Mixed
COG7	ses_cd	0.04376	ns	0.384963	0.987108	B	Plasma	Plasmablast	Mixed
KPNA2	ses_cd	0.0563492	ns	0.385009	0.987108	B	Plasma	Plasmablast	Mixed
HIF1AN	ses_cd	-0.0387283	ns	0.385047	0.987108	B	Plasma	Plasmablast	Mixed
ZNF506	ses_cd	0.0471215	ns	0.385075	0.987108	B	Plasma	Plasmablast	Mixed
CAPN7	ses_cd	-0.0240563	ns	0.38508	0.987108	B	Plasma	Plasmablast	Mixed
SCG5	ses_cd	0.057603	ns	0.385288	0.987108	B	Plasma	Plasmablast	Mixed
GTPBP4	ses_cd	0.033058	ns	0.385318	0.987108	B	Plasma	Plasmablast	Mixed
AC025682.1	ses_cd	-0.0352789	ns	0.385456	0.987108	B	Plasma	Plasmablast	Mixed
ACD	ses_cd	0.0563027	ns	0.385547	0.987108	B	Plasma	Plasmablast	Mixed
JMY	ses_cd	-0.0426083	ns	0.385565	0.987108	B	Plasma	Plasmablast	Mixed
LBR	ses_cd	0.026165	ns	0.385653	0.987108	B	Plasma	Plasmablast	Mixed
HRASLS2	ses_cd	0.0554754	ns	0.385684	0.987108	B	Plasma	Plasmablast	Mixed
ZNF567	ses_cd	-0.0401636	ns	0.38569	0.987108	B	Plasma	Plasmablast	Mixed
PIAS3	ses_cd	0.0577358	ns	0.38569	0.987108	B	Plasma	Plasmablast	Mixed
ARID5B	ses_cd	-0.0399341	ns	0.385777	0.987108	B	Plasma	Plasmablast	Mixed
ABCB8	ses_cd	0.0353039	ns	0.385812	0.987108	B	Plasma	Plasmablast	Mixed
TADA2B	ses_cd	-0.0376205	ns	0.385925	0.987108	B	Plasma	Plasmablast	Mixed
RPS27A	ses_cd	0.0304091	ns	0.385928	0.987108	B	Plasma	Plasmablast	Mixed
LINC01505	ses_cd	0.093572	ns	0.385933	0.987108	B	Plasma	Plasmablast	Mixed
CCR2	ses_cd	0.0715065	ns	0.386057	0.987108	B	Plasma	Plasmablast	Mixed
TBCCD1	ses_cd	0.0382415	ns	0.386061	0.987108	B	Plasma	Plasmablast	Mixed
SNX5	ses_cd	0.0272617	ns	0.386249	0.987108	B	Plasma	Plasmablast	Mixed
CTPS2	ses_cd	0.0538388	ns	0.386391	0.987108	B	Plasma	Plasmablast	Mixed
LIG1	ses_cd	0.0490102	ns	0.38656	0.987108	B	Plasma	Plasmablast	Mixed
GSDMD	ses_cd	0.0340072	ns	0.386713	0.987108	B	Plasma	Plasmablast	Mixed
UBA52	ses_cd	0.0341656	ns	0.387497	0.987108	B	Plasma	Plasmablast	Mixed
VPS53	ses_cd	-0.0258002	ns	0.387525	0.987108	B	Plasma	Plasmablast	Mixed
RRAGC	ses_cd	-0.031959	ns	0.38763	0.987108	B	Plasma	Plasmablast	Mixed
MPHOSPH10	ses_cd	0.0324942	ns	0.387638	0.987108	B	Plasma	Plasmablast	Mixed
ORMDL2	ses_cd	0.0264795	ns	0.387826	0.987108	B	Plasma	Plasmablast	Mixed
ZCCHC3	ses_cd	-0.0392435	ns	0.387905	0.987108	B	Plasma	Plasmablast	Mixed
SNHG15	ses_cd	0.0421615	ns	0.387971	0.987108	B	Plasma	Plasmablast	Mixed
FNBP1	ses_cd	-0.0283957	ns	0.388138	0.987108	B	Plasma	Plasmablast	Mixed
STX10	ses_cd	0.0337791	ns	0.388188	0.987108	B	Plasma	Plasmablast	Mixed
FOSB	ses_cd	-0.102728	ns	0.388282	0.987108	B	Plasma	Plasmablast	Mixed
MXD4	ses_cd	-0.0290672	ns	0.388302	0.987108	B	Plasma	Plasmablast	Mixed
MYO1D	ses_cd	-0.0311457	ns	0.388453	0.987108	B	Plasma	Plasmablast	Mixed
PM20D2	ses_cd	0.0497001	ns	0.388852	0.987108	B	Plasma	Plasmablast	Mixed
GTPBP6	ses_cd	-0.0382438	ns	0.388881	0.987108	B	Plasma	Plasmablast	Mixed
ABHD8	ses_cd	0.0508038	ns	0.388924	0.987108	B	Plasma	Plasmablast	Mixed
TBL1X	ses_cd	0.0632728	ns	0.389108	0.987108	B	Plasma	Plasmablast	Mixed
SCPEP1	ses_cd	-0.0340539	ns	0.389254	0.987108	B	Plasma	Plasmablast	Mixed
MLEC	ses_cd	0.032659	ns	0.389312	0.987108	B	Plasma	Plasmablast	Mixed
EPDR1	ses_cd	-0.0902363	ns	0.389385	0.987108	B	Plasma	Plasmablast	Mixed
SH3GLB2	ses_cd	0.0299944	ns	0.389688	0.987108	B	Plasma	Plasmablast	Mixed
ANKH	ses_cd	-0.047511	ns	0.389721	0.987108	B	Plasma	Plasmablast	Mixed
RNF5	ses_cd	0.0499099	ns	0.389864	0.987108	B	Plasma	Plasmablast	Mixed
MARK2	ses_cd	-0.0255444	ns	0.389909	0.987108	B	Plasma	Plasmablast	Mixed
USO1	ses_cd	-0.0219937	ns	0.390233	0.987108	B	Plasma	Plasmablast	Mixed
SLC35A4	ses_cd	0.0377447	ns	0.390351	0.987108	B	Plasma	Plasmablast	Mixed
ASAP1	ses_cd	-0.0303388	ns	0.390393	0.987108	B	Plasma	Plasmablast	Mixed
USP19	ses_cd	-0.050197	ns	0.390486	0.987108	B	Plasma	Plasmablast	Mixed
DCAF12	ses_cd	-0.027737	ns	0.39054	0.987108	B	Plasma	Plasmablast	Mixed
TCEAL3	ses_cd	0.058082	ns	0.390753	0.987108	B	Plasma	Plasmablast	Mixed
COPB1	ses_cd	-0.0201747	ns	0.390763	0.987108	B	Plasma	Plasmablast	Mixed
ZNRD1	ses_cd	0.0317781	ns	0.390823	0.987108	B	Plasma	Plasmablast	Mixed
UFSP2	ses_cd	0.036398	ns	0.390841	0.987108	B	Plasma	Plasmablast	Mixed
CCT4	ses_cd	0.0227695	ns	0.390981	0.987108	B	Plasma	Plasmablast	Mixed
PEX16	ses_cd	0.0322496	ns	0.390987	0.987108	B	Plasma	Plasmablast	Mixed
GIMAP7	ses_cd	0.114707	ns	0.391033	0.987108	B	Plasma	Plasmablast	Mixed
COX10	ses_cd	-0.0419374	ns	0.391058	0.987108	B	Plasma	Plasmablast	Mixed
ARF4	ses_cd	-0.0271566	ns	0.391289	0.987108	B	Plasma	Plasmablast	Mixed
FAHD2A	ses_cd	0.0422572	ns	0.391406	0.987108	B	Plasma	Plasmablast	Mixed
ERMARD	ses_cd	-0.0387423	ns	0.391408	0.987108	B	Plasma	Plasmablast	Mixed
RCBTB2	ses_cd	-0.0472167	ns	0.391523	0.987108	B	Plasma	Plasmablast	Mixed
PSMD9	ses_cd	0.0466826	ns	0.391571	0.987108	B	Plasma	Plasmablast	Mixed
INPPL1	ses_cd	0.0400231	ns	0.391822	0.987108	B	Plasma	Plasmablast	Mixed
PGD	ses_cd	0.0331592	ns	0.391856	0.987108	B	Plasma	Plasmablast	Mixed
LIMA1	ses_cd	0.0601991	ns	0.39205	0.987108	B	Plasma	Plasmablast	Mixed
RMND5A	ses_cd	0.0260806	ns	0.392237	0.987108	B	Plasma	Plasmablast	Mixed
UBQLN4	ses_cd	0.0473505	ns	0.392317	0.987108	B	Plasma	Plasmablast	Mixed
DDX58	ses_cd	0.0435581	ns	0.392422	0.987108	B	Plasma	Plasmablast	Mixed
ZNF785	ses_cd	-0.0437579	ns	0.39245	0.987108	B	Plasma	Plasmablast	Mixed
OGFOD1	ses_cd	-0.0380024	ns	0.392556	0.987108	B	Plasma	Plasmablast	Mixed
PDXK	ses_cd	-0.0283851	ns	0.3927	0.987108	B	Plasma	Plasmablast	Mixed
ZNF107	ses_cd	0.0532186	ns	0.392795	0.987108	B	Plasma	Plasmablast	Mixed
FBXO6	ses_cd	-0.0632725	ns	0.392914	0.987108	B	Plasma	Plasmablast	Mixed
FAM120A	ses_cd	0.0240979	ns	0.392919	0.987108	B	Plasma	Plasmablast	Mixed
RHOF	ses_cd	-0.033823	ns	0.392927	0.987108	B	Plasma	Plasmablast	Mixed
LINC00907	ses_cd	-0.0722566	ns	0.393	0.987108	B	Plasma	Plasmablast	Mixed
DHRS4L2	ses_cd	-0.0400985	ns	0.393067	0.987108	B	Plasma	Plasmablast	Mixed
MAP4	ses_cd	-0.0328791	ns	0.393178	0.987108	B	Plasma	Plasmablast	Mixed
NEIL1	ses_cd	-0.062142	ns	0.393374	0.987108	B	Plasma	Plasmablast	Mixed
DNAJC27-AS1	ses_cd	-0.0520601	ns	0.39356	0.987108	B	Plasma	Plasmablast	Mixed
ITGB1BP1	ses_cd	0.0300862	ns	0.393614	0.987108	B	Plasma	Plasmablast	Mixed
DGKH	ses_cd	0.0753615	ns	0.393643	0.987108	B	Plasma	Plasmablast	Mixed
PFN1	ses_cd	0.0521875	ns	0.393652	0.987108	B	Plasma	Plasmablast	Mixed
KANSL3	ses_cd	-0.0346268	ns	0.393907	0.987108	B	Plasma	Plasmablast	Mixed
AC064807.1	ses_cd	-0.0322906	ns	0.394022	0.987108	B	Plasma	Plasmablast	Mixed
AAED1	ses_cd	-0.044336	ns	0.394306	0.987108	B	Plasma	Plasmablast	Mixed
TBC1D31	ses_cd	-0.0458156	ns	0.394381	0.987108	B	Plasma	Plasmablast	Mixed
ARHGAP6	ses_cd	-0.0956315	ns	0.394461	0.987108	B	Plasma	Plasmablast	Mixed
COL19A1	ses_cd	0.0617697	ns	0.394774	0.987108	B	Plasma	Plasmablast	Mixed
ZNF786	ses_cd	0.0558637	ns	0.394863	0.987108	B	Plasma	Plasmablast	Mixed
C2CD5	ses_cd	-0.029985	ns	0.394903	0.987108	B	Plasma	Plasmablast	Mixed
ZMYM2	ses_cd	-0.0308008	ns	0.394955	0.987108	B	Plasma	Plasmablast	Mixed
LRRC47	ses_cd	-0.0334069	ns	0.395195	0.987108	B	Plasma	Plasmablast	Mixed
AHNAK	ses_cd	0.0426409	ns	0.395248	0.987108	B	Plasma	Plasmablast	Mixed
OXA1L	ses_cd	0.0290652	ns	0.395252	0.987108	B	Plasma	Plasmablast	Mixed
NPIPB6	ses_cd	-0.0699315	ns	0.395456	0.987108	B	Plasma	Plasmablast	Mixed
CDK16	ses_cd	0.0513295	ns	0.395467	0.987108	B	Plasma	Plasmablast	Mixed
PPIL2	ses_cd	-0.0303628	ns	0.395517	0.987108	B	Plasma	Plasmablast	Mixed
NPM1	ses_cd	0.0299796	ns	0.395669	0.987108	B	Plasma	Plasmablast	Mixed
HIST1H2BC	ses_cd	0.0568595	ns	0.395881	0.987108	B	Plasma	Plasmablast	Mixed
SNAPC4	ses_cd	0.057021	ns	0.396182	0.987108	B	Plasma	Plasmablast	Mixed
ULK4	ses_cd	-0.0443617	ns	0.396457	0.987108	B	Plasma	Plasmablast	Mixed
SBDS	ses_cd	0.0310813	ns	0.396483	0.987108	B	Plasma	Plasmablast	Mixed
ATP5MG	ses_cd	0.0318585	ns	0.396512	0.987108	B	Plasma	Plasmablast	Mixed
WDR61	ses_cd	0.0289929	ns	0.396733	0.987108	B	Plasma	Plasmablast	Mixed
SP140L	ses_cd	-0.0280769	ns	0.396753	0.987108	B	Plasma	Plasmablast	Mixed
PKMYT1	ses_cd	0.0632645	ns	0.396757	0.987108	B	Plasma	Plasmablast	Mixed
NUDCD3	ses_cd	0.0310351	ns	0.397036	0.987108	B	Plasma	Plasmablast	Mixed
AC092069.1	ses_cd	-0.0707128	ns	0.397276	0.987108	B	Plasma	Plasmablast	Mixed
SLC25A42	ses_cd	-0.034194	ns	0.397285	0.987108	B	Plasma	Plasmablast	Mixed
TRMT10C	ses_cd	0.0317003	ns	0.397412	0.987108	B	Plasma	Plasmablast	Mixed
SLC39A8	ses_cd	0.0487905	ns	0.397499	0.987108	B	Plasma	Plasmablast	Mixed
RAB3IP	ses_cd	-0.0562557	ns	0.397613	0.987108	B	Plasma	Plasmablast	Mixed
COG2	ses_cd	0.0327718	ns	0.397788	0.987108	B	Plasma	Plasmablast	Mixed
JARID2	ses_cd	-0.0274998	ns	0.397868	0.987108	B	Plasma	Plasmablast	Mixed
NT5DC1	ses_cd	-0.0325626	ns	0.397901	0.987108	B	Plasma	Plasmablast	Mixed
TIMM8B	ses_cd	0.0338508	ns	0.39792	0.987108	B	Plasma	Plasmablast	Mixed
BCL3	ses_cd	0.055507	ns	0.398081	0.987108	B	Plasma	Plasmablast	Mixed
NME4	ses_cd	-0.0704852	ns	0.398306	0.987108	B	Plasma	Plasmablast	Mixed
YPEL2	ses_cd	-0.0660652	ns	0.398422	0.987108	B	Plasma	Plasmablast	Mixed
NET1	ses_cd	0.0483039	ns	0.398699	0.987108	B	Plasma	Plasmablast	Mixed
IFI35	ses_cd	-0.0447926	ns	0.3987	0.987108	B	Plasma	Plasmablast	Mixed
ZHX3	ses_cd	0.0403222	ns	0.39882	0.987108	B	Plasma	Plasmablast	Mixed
KDM4B	ses_cd	0.0302812	ns	0.399113	0.987108	B	Plasma	Plasmablast	Mixed
ORC3	ses_cd	0.0271493	ns	0.399423	0.987108	B	Plasma	Plasmablast	Mixed
CMC1	ses_cd	0.0298493	ns	0.399529	0.987108	B	Plasma	Plasmablast	Mixed
B3GNTL1	ses_cd	-0.0569977	ns	0.399581	0.987108	B	Plasma	Plasmablast	Mixed
RBBP6	ses_cd	0.0274803	ns	0.39964	0.987108	B	Plasma	Plasmablast	Mixed
LLGL2	ses_cd	-0.0631331	ns	0.399646	0.987108	B	Plasma	Plasmablast	Mixed
TIMM9	ses_cd	0.0283958	ns	0.39975	0.987108	B	Plasma	Plasmablast	Mixed
IER5	ses_cd	0.0460562	ns	0.400044	0.987108	B	Plasma	Plasmablast	Mixed
LIN52	ses_cd	-0.0236354	ns	0.400078	0.987108	B	Plasma	Plasmablast	Mixed
CHML	ses_cd	-0.0418949	ns	0.400106	0.987108	B	Plasma	Plasmablast	Mixed
FA2H	ses_cd	0.0633642	ns	0.400143	0.987108	B	Plasma	Plasmablast	Mixed
DROSHA	ses_cd	0.0397912	ns	0.400283	0.987108	B	Plasma	Plasmablast	Mixed
PRDX2	ses_cd	0.0285519	ns	0.400324	0.987108	B	Plasma	Plasmablast	Mixed
GPLD1	ses_cd	-0.0588183	ns	0.400463	0.987108	B	Plasma	Plasmablast	Mixed
FBRSL1	ses_cd	0.0316028	ns	0.400467	0.987108	B	Plasma	Plasmablast	Mixed
NOMO1	ses_cd	0.046696	ns	0.400623	0.987108	B	Plasma	Plasmablast	Mixed
KARS	ses_cd	0.0276691	ns	0.400889	0.987108	B	Plasma	Plasmablast	Mixed
AC007952.4	ses_cd	0.0339567	ns	0.401175	0.987108	B	Plasma	Plasmablast	Mixed
BLNK	ses_cd	-0.0209937	ns	0.401207	0.987108	B	Plasma	Plasmablast	Mixed
SF3B6	ses_cd	0.0282948	ns	0.401209	0.987108	B	Plasma	Plasmablast	Mixed
FAM216A	ses_cd	-0.0469405	ns	0.401246	0.987108	B	Plasma	Plasmablast	Mixed
CDC42EP3	ses_cd	-0.0284836	ns	0.401338	0.987108	B	Plasma	Plasmablast	Mixed
OSBPL8	ses_cd	0.0288683	ns	0.401446	0.987108	B	Plasma	Plasmablast	Mixed
TMEM18	ses_cd	-0.0352871	ns	0.40145	0.987108	B	Plasma	Plasmablast	Mixed
RILPL2	ses_cd	0.0498899	ns	0.401469	0.987108	B	Plasma	Plasmablast	Mixed
KIAA0556	ses_cd	-0.0389374	ns	0.401576	0.987108	B	Plasma	Plasmablast	Mixed
RBPJ	ses_cd	0.0320384	ns	0.40162	0.987108	B	Plasma	Plasmablast	Mixed
AL354733.3	ses_cd	-0.059981	ns	0.401631	0.987108	B	Plasma	Plasmablast	Mixed
C11orf68	ses_cd	-0.0519506	ns	0.401678	0.987108	B	Plasma	Plasmablast	Mixed
SARS2	ses_cd	0.0440469	ns	0.401765	0.987108	B	Plasma	Plasmablast	Mixed
INSIG2	ses_cd	-0.0290587	ns	0.401828	0.987108	B	Plasma	Plasmablast	Mixed
SPIRE1	ses_cd	-0.089427	ns	0.402269	0.987108	B	Plasma	Plasmablast	Mixed
MFNG	ses_cd	0.0317839	ns	0.402295	0.987108	B	Plasma	Plasmablast	Mixed
TMEM115	ses_cd	0.0501116	ns	0.402314	0.987108	B	Plasma	Plasmablast	Mixed
IGLV6-57	ses_cd	0.116276	ns	0.402471	0.987108	B	Plasma	Plasmablast	Mixed
NUDT18	ses_cd	0.0558	ns	0.402537	0.987108	B	Plasma	Plasmablast	Mixed
VPS13B	ses_cd	0.0287669	ns	0.402598	0.987108	B	Plasma	Plasmablast	Mixed
PLEKHF2	ses_cd	0.0261004	ns	0.40269	0.987108	B	Plasma	Plasmablast	Mixed
MND1	ses_cd	0.0580972	ns	0.402718	0.987108	B	Plasma	Plasmablast	Mixed
CNNM4	ses_cd	-0.0619695	ns	0.402878	0.987108	B	Plasma	Plasmablast	Mixed
OLA1	ses_cd	0.0231553	ns	0.402958	0.987108	B	Plasma	Plasmablast	Mixed
SRP72	ses_cd	-0.0241344	ns	0.40302	0.987108	B	Plasma	Plasmablast	Mixed
AL031428.1	ses_cd	0.0403876	ns	0.403041	0.987108	B	Plasma	Plasmablast	Mixed
ADA	ses_cd	0.0341451	ns	0.403044	0.987108	B	Plasma	Plasmablast	Mixed
NADSYN1	ses_cd	0.0339692	ns	0.403082	0.987108	B	Plasma	Plasmablast	Mixed
MRPS36	ses_cd	0.027092	ns	0.403145	0.987108	B	Plasma	Plasmablast	Mixed
IRF2BP1	ses_cd	0.0547321	ns	0.403359	0.987108	B	Plasma	Plasmablast	Mixed
UNC13C	ses_cd	0.0906956	ns	0.403407	0.987108	B	Plasma	Plasmablast	Mixed
NAPA-AS1	ses_cd	0.0347075	ns	0.40354	0.987108	B	Plasma	Plasmablast	Mixed
RBM26	ses_cd	-0.0203761	ns	0.403613	0.987108	B	Plasma	Plasmablast	Mixed
CSTF3	ses_cd	-0.0260979	ns	0.40366	0.987108	B	Plasma	Plasmablast	Mixed
LIPA	ses_cd	-0.053967	ns	0.403817	0.987108	B	Plasma	Plasmablast	Mixed
BID	ses_cd	0.0247053	ns	0.403858	0.987108	B	Plasma	Plasmablast	Mixed
ATIC	ses_cd	0.0294033	ns	0.403927	0.987108	B	Plasma	Plasmablast	Mixed
RXRA	ses_cd	-0.0691866	ns	0.404019	0.987108	B	Plasma	Plasmablast	Mixed
SLC20A2	ses_cd	-0.0372084	ns	0.404104	0.987108	B	Plasma	Plasmablast	Mixed
AUTS2	ses_cd	-0.111334	ns	0.404137	0.987108	B	Plasma	Plasmablast	Mixed
RPS7	ses_cd	0.0314255	ns	0.40414	0.987108	B	Plasma	Plasmablast	Mixed
BCL2A1	ses_cd	0.0562002	ns	0.404166	0.987108	B	Plasma	Plasmablast	Mixed
DDX19A	ses_cd	-0.0355135	ns	0.404177	0.987108	B	Plasma	Plasmablast	Mixed
POC5	ses_cd	0.0330302	ns	0.404189	0.987108	B	Plasma	Plasmablast	Mixed
ACTN4	ses_cd	0.0223551	ns	0.404218	0.987108	B	Plasma	Plasmablast	Mixed
AQR	ses_cd	-0.0252034	ns	0.404378	0.987108	B	Plasma	Plasmablast	Mixed
MYPOP	ses_cd	-0.0428224	ns	0.404519	0.987108	B	Plasma	Plasmablast	Mixed
AC016745.2	ses_cd	-0.0460457	ns	0.404619	0.987108	B	Plasma	Plasmablast	Mixed
NDUFB8	ses_cd	0.0275167	ns	0.404655	0.987108	B	Plasma	Plasmablast	Mixed
FASTKD5	ses_cd	0.0440305	ns	0.404721	0.987108	B	Plasma	Plasmablast	Mixed
PATL1	ses_cd	-0.0454666	ns	0.404865	0.987108	B	Plasma	Plasmablast	Mixed
MAML2	ses_cd	-0.0720644	ns	0.404877	0.987108	B	Plasma	Plasmablast	Mixed
PRKCQ	ses_cd	-0.117303	ns	0.404883	0.987108	B	Plasma	Plasmablast	Mixed
MTFR1L	ses_cd	0.0453746	ns	0.404912	0.987108	B	Plasma	Plasmablast	Mixed
GOLT1B	ses_cd	-0.0231163	ns	0.404916	0.987108	B	Plasma	Plasmablast	Mixed
LINC02363	ses_cd	0.0477348	ns	0.404981	0.987108	B	Plasma	Plasmablast	Mixed
MIGA1	ses_cd	-0.0357333	ns	0.405351	0.987108	B	Plasma	Plasmablast	Mixed
ENTPD4	ses_cd	-0.0268184	ns	0.405392	0.987108	B	Plasma	Plasmablast	Mixed
TRIM44	ses_cd	0.0294097	ns	0.405548	0.987108	B	Plasma	Plasmablast	Mixed
ZBTB8OS	ses_cd	-0.0174553	ns	0.405633	0.987108	B	Plasma	Plasmablast	Mixed
IGLV3-1	ses_cd	-0.100147	ns	0.405713	0.987108	B	Plasma	Plasmablast	Mixed
INTS9	ses_cd	0.045046	ns	0.40583	0.987108	B	Plasma	Plasmablast	Mixed
RYBP	ses_cd	-0.0275107	ns	0.405962	0.987108	B	Plasma	Plasmablast	Mixed
MRPS6	ses_cd	-0.0309039	ns	0.406144	0.987108	B	Plasma	Plasmablast	Mixed
SLC37A3	ses_cd	-0.0472524	ns	0.406153	0.987108	B	Plasma	Plasmablast	Mixed
GEMIN2	ses_cd	-0.0373971	ns	0.40624	0.987108	B	Plasma	Plasmablast	Mixed
GRK5	ses_cd	0.030069	ns	0.406477	0.987108	B	Plasma	Plasmablast	Mixed
CD53	ses_cd	0.0256512	ns	0.406529	0.987108	B	Plasma	Plasmablast	Mixed
CUL9	ses_cd	-0.0430019	ns	0.406537	0.987108	B	Plasma	Plasmablast	Mixed
CHTF8	ses_cd	0.0375422	ns	0.406606	0.987108	B	Plasma	Plasmablast	Mixed
CARNMT1	ses_cd	-0.0349738	ns	0.406678	0.987108	B	Plasma	Plasmablast	Mixed
C1RL-AS1	ses_cd	0.0490833	ns	0.406718	0.987108	B	Plasma	Plasmablast	Mixed
ITGB3BP	ses_cd	0.027923	ns	0.406908	0.987108	B	Plasma	Plasmablast	Mixed
EIF1AX	ses_cd	0.0413847	ns	0.40692	0.987108	B	Plasma	Plasmablast	Mixed
BHLHE41	ses_cd	-0.0322953	ns	0.407131	0.987108	B	Plasma	Plasmablast	Mixed
CIP2A	ses_cd	0.0540675	ns	0.407141	0.987108	B	Plasma	Plasmablast	Mixed
MAPK1	ses_cd	-0.0395559	ns	0.407467	0.987108	B	Plasma	Plasmablast	Mixed
OSTF1	ses_cd	0.0251292	ns	0.407519	0.987108	B	Plasma	Plasmablast	Mixed
RFX7	ses_cd	0.0318604	ns	0.407524	0.987108	B	Plasma	Plasmablast	Mixed
TSTD1	ses_cd	0.0307633	ns	0.407642	0.987108	B	Plasma	Plasmablast	Mixed
FAHD2B	ses_cd	0.0522852	ns	0.407727	0.987108	B	Plasma	Plasmablast	Mixed
NTAN1	ses_cd	0.0276667	ns	0.407832	0.987108	B	Plasma	Plasmablast	Mixed
EIF3F	ses_cd	-0.0243327	ns	0.407838	0.987108	B	Plasma	Plasmablast	Mixed
RNF103	ses_cd	-0.0448636	ns	0.407949	0.987108	B	Plasma	Plasmablast	Mixed
PIM3	ses_cd	0.0447753	ns	0.407961	0.987108	B	Plasma	Plasmablast	Mixed
COX11	ses_cd	0.0268593	ns	0.40808	0.987108	B	Plasma	Plasmablast	Mixed
CCND3	ses_cd	0.0543971	ns	0.408098	0.987108	B	Plasma	Plasmablast	Mixed
GTF2H5	ses_cd	0.0330779	ns	0.408241	0.987108	B	Plasma	Plasmablast	Mixed
CYB561A3	ses_cd	-0.0445776	ns	0.408355	0.987108	B	Plasma	Plasmablast	Mixed
PTTG1IP	ses_cd	0.0270327	ns	0.408426	0.987108	B	Plasma	Plasmablast	Mixed
ISCU	ses_cd	0.0242299	ns	0.408466	0.987108	B	Plasma	Plasmablast	Mixed
SNRNP48	ses_cd	0.0441686	ns	0.408752	0.987108	B	Plasma	Plasmablast	Mixed
ATP8B2	ses_cd	-0.0275217	ns	0.408817	0.987108	B	Plasma	Plasmablast	Mixed
LINC02100	ses_cd	-0.0412853	ns	0.40897	0.987108	B	Plasma	Plasmablast	Mixed
SIK3	ses_cd	-0.024087	ns	0.409156	0.987108	B	Plasma	Plasmablast	Mixed
TAPBPL	ses_cd	-0.032566	ns	0.409282	0.987108	B	Plasma	Plasmablast	Mixed
NUP93	ses_cd	0.0315354	ns	0.409282	0.987108	B	Plasma	Plasmablast	Mixed
CNOT10	ses_cd	-0.025352	ns	0.40931	0.987108	B	Plasma	Plasmablast	Mixed
CD3E	ses_cd	0.115791	ns	0.409366	0.987108	B	Plasma	Plasmablast	Mixed
HELLS	ses_cd	0.0444332	ns	0.409513	0.987108	B	Plasma	Plasmablast	Mixed
UBE2M	ses_cd	0.0273152	ns	0.409593	0.987108	B	Plasma	Plasmablast	Mixed
NANS	ses_cd	0.0264668	ns	0.409894	0.987108	B	Plasma	Plasmablast	Mixed
AIDA	ses_cd	-0.0291616	ns	0.409992	0.987108	B	Plasma	Plasmablast	Mixed
PSMG1	ses_cd	0.0336617	ns	0.410021	0.987108	B	Plasma	Plasmablast	Mixed
MTOR	ses_cd	0.0254413	ns	0.410055	0.987108	B	Plasma	Plasmablast	Mixed
NEMF	ses_cd	0.0239547	ns	0.410118	0.987108	B	Plasma	Plasmablast	Mixed
PCMTD1	ses_cd	-0.0315968	ns	0.410242	0.987108	B	Plasma	Plasmablast	Mixed
DNAJB14	ses_cd	-0.028247	ns	0.410257	0.987108	B	Plasma	Plasmablast	Mixed
NAE1	ses_cd	0.0317958	ns	0.410307	0.987108	B	Plasma	Plasmablast	Mixed
SYNE2	ses_cd	0.0316563	ns	0.410328	0.987108	B	Plasma	Plasmablast	Mixed
SAE1	ses_cd	0.0346364	ns	0.41034	0.987108	B	Plasma	Plasmablast	Mixed
RPP30	ses_cd	0.0300687	ns	0.410347	0.987108	B	Plasma	Plasmablast	Mixed
UBXN2A	ses_cd	-0.031028	ns	0.410442	0.987108	B	Plasma	Plasmablast	Mixed
ZGRF1	ses_cd	0.0415325	ns	0.410778	0.987108	B	Plasma	Plasmablast	Mixed
SPSB3	ses_cd	0.0314571	ns	0.411159	0.987108	B	Plasma	Plasmablast	Mixed
KCNAB2	ses_cd	0.0384919	ns	0.411168	0.987108	B	Plasma	Plasmablast	Mixed
CKS2	ses_cd	0.0532468	ns	0.411361	0.987108	B	Plasma	Plasmablast	Mixed
ESYT1	ses_cd	0.0366857	ns	0.411739	0.987108	B	Plasma	Plasmablast	Mixed
C8orf59	ses_cd	0.0210426	ns	0.411834	0.987108	B	Plasma	Plasmablast	Mixed
SETD1B	ses_cd	-0.0381877	ns	0.411918	0.987108	B	Plasma	Plasmablast	Mixed
IFNGR1	ses_cd	0.0415178	ns	0.412312	0.987108	B	Plasma	Plasmablast	Mixed
KCNK6	ses_cd	-0.0294674	ns	0.412434	0.987108	B	Plasma	Plasmablast	Mixed
ATP6V1H	ses_cd	0.028557	ns	0.412589	0.987108	B	Plasma	Plasmablast	Mixed
TSTD2	ses_cd	0.0331645	ns	0.412687	0.987108	B	Plasma	Plasmablast	Mixed
MRPL46	ses_cd	0.0328198	ns	0.412866	0.987108	B	Plasma	Plasmablast	Mixed
ZNF22	ses_cd	-0.0288613	ns	0.412893	0.987108	B	Plasma	Plasmablast	Mixed
IL27RA	ses_cd	0.0461631	ns	0.412957	0.987108	B	Plasma	Plasmablast	Mixed
RPS12	ses_cd	0.0345009	ns	0.412961	0.987108	B	Plasma	Plasmablast	Mixed
POLR1B	ses_cd	-0.0366671	ns	0.413052	0.987108	B	Plasma	Plasmablast	Mixed
SOX12	ses_cd	0.0568615	ns	0.413093	0.987108	B	Plasma	Plasmablast	Mixed
ARHGAP25	ses_cd	0.028398	ns	0.413294	0.987108	B	Plasma	Plasmablast	Mixed
NRIP1	ses_cd	-0.0606823	ns	0.413501	0.987108	B	Plasma	Plasmablast	Mixed
RPL35A	ses_cd	0.0324988	ns	0.41354	0.987108	B	Plasma	Plasmablast	Mixed
CCDC115	ses_cd	0.0433349	ns	0.413634	0.987108	B	Plasma	Plasmablast	Mixed
HDAC10	ses_cd	-0.0492524	ns	0.413644	0.987108	B	Plasma	Plasmablast	Mixed
ME2	ses_cd	-0.0228054	ns	0.413694	0.987108	B	Plasma	Plasmablast	Mixed
RAB14	ses_cd	-0.0210975	ns	0.413758	0.987108	B	Plasma	Plasmablast	Mixed
CITED2	ses_cd	-0.0433743	ns	0.413803	0.987108	B	Plasma	Plasmablast	Mixed
NKIRAS1	ses_cd	0.0382275	ns	0.413809	0.987108	B	Plasma	Plasmablast	Mixed
HACD3	ses_cd	0.0308122	ns	0.414105	0.987108	B	Plasma	Plasmablast	Mixed
RARRES3	ses_cd	0.0499153	ns	0.41416	0.987108	B	Plasma	Plasmablast	Mixed
LARP1	ses_cd	-0.0176568	ns	0.414161	0.987108	B	Plasma	Plasmablast	Mixed
BANK1	ses_cd	-0.0418026	ns	0.41424	0.987108	B	Plasma	Plasmablast	Mixed
HNRNPF	ses_cd	0.0252278	ns	0.414258	0.987108	B	Plasma	Plasmablast	Mixed
IMPA1	ses_cd	0.0304559	ns	0.414261	0.987108	B	Plasma	Plasmablast	Mixed
SPTY2D1	ses_cd	0.0233904	ns	0.414296	0.987108	B	Plasma	Plasmablast	Mixed
NXPE3	ses_cd	-0.0257312	ns	0.414422	0.987108	B	Plasma	Plasmablast	Mixed
ELFN1-AS1	ses_cd	-0.0658978	ns	0.414497	0.987108	B	Plasma	Plasmablast	Mixed
GNPDA2	ses_cd	0.0384512	ns	0.414508	0.987108	B	Plasma	Plasmablast	Mixed
SPATS2L	ses_cd	-0.0818241	ns	0.414512	0.987108	B	Plasma	Plasmablast	Mixed
ASTE1	ses_cd	-0.0417598	ns	0.414569	0.987108	B	Plasma	Plasmablast	Mixed
NPIPB15	ses_cd	0.060446	ns	0.414666	0.987108	B	Plasma	Plasmablast	Mixed
RPL5	ses_cd	0.0332444	ns	0.414691	0.987108	B	Plasma	Plasmablast	Mixed
PNKD	ses_cd	0.0278548	ns	0.414751	0.987108	B	Plasma	Plasmablast	Mixed
RFC1	ses_cd	-0.0220083	ns	0.414862	0.987108	B	Plasma	Plasmablast	Mixed
EBF1	ses_cd	0.0689369	ns	0.414998	0.987108	B	Plasma	Plasmablast	Mixed
LIX1-AS1	ses_cd	0.0768031	ns	0.415137	0.987108	B	Plasma	Plasmablast	Mixed
MSH3	ses_cd	-0.0256632	ns	0.415223	0.987108	B	Plasma	Plasmablast	Mixed
JDP2	ses_cd	-0.0391427	ns	0.415287	0.987108	B	Plasma	Plasmablast	Mixed
RCL1	ses_cd	-0.0334043	ns	0.415296	0.987108	B	Plasma	Plasmablast	Mixed
NSF	ses_cd	-0.0244126	ns	0.415441	0.987108	B	Plasma	Plasmablast	Mixed
ARMC7	ses_cd	-0.0560384	ns	0.415461	0.987108	B	Plasma	Plasmablast	Mixed
KBTBD8	ses_cd	-0.0522767	ns	0.415487	0.987108	B	Plasma	Plasmablast	Mixed
CHD6	ses_cd	-0.0317789	ns	0.415498	0.987108	B	Plasma	Plasmablast	Mixed
FCRL1	ses_cd	-0.0497935	ns	0.415553	0.987108	B	Plasma	Plasmablast	Mixed
MTMR1	ses_cd	0.0272492	ns	0.415762	0.987108	B	Plasma	Plasmablast	Mixed
PRKCSH	ses_cd	-0.025963	ns	0.415784	0.987108	B	Plasma	Plasmablast	Mixed
SLC2A1	ses_cd	0.0589363	ns	0.41587	0.987108	B	Plasma	Plasmablast	Mixed
C1orf131	ses_cd	0.0372289	ns	0.416154	0.987108	B	Plasma	Plasmablast	Mixed
LRRC28	ses_cd	0.0348795	ns	0.416217	0.987108	B	Plasma	Plasmablast	Mixed
SLC25A22	ses_cd	-0.0458818	ns	0.416268	0.987108	B	Plasma	Plasmablast	Mixed
CARD19	ses_cd	0.0405987	ns	0.416358	0.987108	B	Plasma	Plasmablast	Mixed
CCDC163	ses_cd	-0.0504463	ns	0.416368	0.987108	B	Plasma	Plasmablast	Mixed
RGS10	ses_cd	0.0331642	ns	0.41648	0.987108	B	Plasma	Plasmablast	Mixed
TM2D1	ses_cd	0.026023	ns	0.416483	0.987108	B	Plasma	Plasmablast	Mixed
MTRNR2L8	ses_cd	-0.11351	ns	0.416543	0.987108	B	Plasma	Plasmablast	Mixed
BCLAF1	ses_cd	-0.0255273	ns	0.416603	0.987108	B	Plasma	Plasmablast	Mixed
TFB2M	ses_cd	0.0340264	ns	0.416837	0.987108	B	Plasma	Plasmablast	Mixed
HSD17B4	ses_cd	-0.0244662	ns	0.416887	0.987108	B	Plasma	Plasmablast	Mixed
ADAM10	ses_cd	-0.0264897	ns	0.416942	0.987108	B	Plasma	Plasmablast	Mixed
DTL	ses_cd	0.0694017	ns	0.416971	0.987108	B	Plasma	Plasmablast	Mixed
CKS1B	ses_cd	0.0400466	ns	0.416997	0.987108	B	Plasma	Plasmablast	Mixed
ZNF254	ses_cd	0.044976	ns	0.417169	0.987108	B	Plasma	Plasmablast	Mixed
MBD3	ses_cd	-0.0522369	ns	0.417259	0.987108	B	Plasma	Plasmablast	Mixed
MORC3	ses_cd	-0.0265981	ns	0.417505	0.987108	B	Plasma	Plasmablast	Mixed
BMPR1A	ses_cd	0.0636977	ns	0.417531	0.987108	B	Plasma	Plasmablast	Mixed
LAMTOR1	ses_cd	0.0287761	ns	0.41768	0.987108	B	Plasma	Plasmablast	Mixed
IMMT	ses_cd	-0.0218485	ns	0.417751	0.987108	B	Plasma	Plasmablast	Mixed
PDCD6	ses_cd	0.020455	ns	0.417756	0.987108	B	Plasma	Plasmablast	Mixed
SMARCE1	ses_cd	0.0260871	ns	0.417787	0.987108	B	Plasma	Plasmablast	Mixed
EXOC3	ses_cd	-0.0346578	ns	0.417917	0.987108	B	Plasma	Plasmablast	Mixed
TMTC3	ses_cd	0.0520456	ns	0.417957	0.987108	B	Plasma	Plasmablast	Mixed
ZFYVE16	ses_cd	-0.036535	ns	0.418393	0.987108	B	Plasma	Plasmablast	Mixed
GOT2	ses_cd	-0.0321155	ns	0.418396	0.987108	B	Plasma	Plasmablast	Mixed
LYRM2	ses_cd	-0.0281807	ns	0.418517	0.987108	B	Plasma	Plasmablast	Mixed
SMARCD1	ses_cd	-0.0268092	ns	0.41855	0.987108	B	Plasma	Plasmablast	Mixed
MED31	ses_cd	0.0334245	ns	0.41859	0.987108	B	Plasma	Plasmablast	Mixed
IL7R	ses_cd	0.111437	ns	0.418654	0.987108	B	Plasma	Plasmablast	Mixed
PLEKHG1	ses_cd	-0.0674679	ns	0.418795	0.987108	B	Plasma	Plasmablast	Mixed
LSM7	ses_cd	0.0315489	ns	0.418945	0.987108	B	Plasma	Plasmablast	Mixed
SNRPE	ses_cd	0.0320076	ns	0.418955	0.987108	B	Plasma	Plasmablast	Mixed
VAV2	ses_cd	0.0382425	ns	0.418991	0.987108	B	Plasma	Plasmablast	Mixed
ZNF282	ses_cd	-0.0540747	ns	0.419023	0.987108	B	Plasma	Plasmablast	Mixed
AFG1L	ses_cd	-0.0480849	ns	0.419071	0.987108	B	Plasma	Plasmablast	Mixed
WDFY2	ses_cd	0.0451213	ns	0.419122	0.987108	B	Plasma	Plasmablast	Mixed
GTF3C4	ses_cd	0.0469833	ns	0.419241	0.987108	B	Plasma	Plasmablast	Mixed
AL590764.1	ses_cd	-0.039031	ns	0.419428	0.987108	B	Plasma	Plasmablast	Mixed
ZNF593	ses_cd	0.0309093	ns	0.419544	0.987108	B	Plasma	Plasmablast	Mixed
GPR137B	ses_cd	-0.0615839	ns	0.419593	0.987108	B	Plasma	Plasmablast	Mixed
ZSCAN2	ses_cd	-0.04764	ns	0.419729	0.987108	B	Plasma	Plasmablast	Mixed
NARF	ses_cd	-0.030478	ns	0.419837	0.987108	B	Plasma	Plasmablast	Mixed
LINC00887	ses_cd	-0.066752	ns	0.420088	0.987108	B	Plasma	Plasmablast	Mixed
AC131571.1	ses_cd	-0.043619	ns	0.420131	0.987108	B	Plasma	Plasmablast	Mixed
RPL13	ses_cd	0.0306698	ns	0.420174	0.987108	B	Plasma	Plasmablast	Mixed
YTHDF2	ses_cd	-0.0208504	ns	0.420185	0.987108	B	Plasma	Plasmablast	Mixed
XKR6	ses_cd	-0.0324127	ns	0.420407	0.987108	B	Plasma	Plasmablast	Mixed
LIMD1	ses_cd	-0.026662	ns	0.420478	0.987108	B	Plasma	Plasmablast	Mixed
EZR	ses_cd	0.0152716	ns	0.42062	0.987108	B	Plasma	Plasmablast	Mixed
HINFP	ses_cd	-0.0398795	ns	0.420768	0.987108	B	Plasma	Plasmablast	Mixed
STARD9	ses_cd	-0.0790837	ns	0.420838	0.987108	B	Plasma	Plasmablast	Mixed
SLC16A1	ses_cd	-0.0382249	ns	0.421127	0.987108	B	Plasma	Plasmablast	Mixed
CAPZA1	ses_cd	-0.0162107	ns	0.421655	0.987108	B	Plasma	Plasmablast	Mixed
DNAJC30	ses_cd	0.0432338	ns	0.421737	0.987108	B	Plasma	Plasmablast	Mixed
TRAPPC6A	ses_cd	-0.0321508	ns	0.421928	0.987108	B	Plasma	Plasmablast	Mixed
TIAM2	ses_cd	-0.0349858	ns	0.42195	0.987108	B	Plasma	Plasmablast	Mixed
DEAF1	ses_cd	0.0443591	ns	0.422156	0.987108	B	Plasma	Plasmablast	Mixed
ELF2	ses_cd	0.0243377	ns	0.422156	0.987108	B	Plasma	Plasmablast	Mixed
AC009093.2	ses_cd	0.0401002	ns	0.422203	0.987108	B	Plasma	Plasmablast	Mixed
ATG4B	ses_cd	-0.0250659	ns	0.422311	0.987108	B	Plasma	Plasmablast	Mixed
TMPO-AS1	ses_cd	0.0601019	ns	0.422531	0.987108	B	Plasma	Plasmablast	Mixed
ARRB2	ses_cd	0.0567437	ns	0.422543	0.987108	B	Plasma	Plasmablast	Mixed
RAB4A	ses_cd	-0.0291975	ns	0.422594	0.987108	B	Plasma	Plasmablast	Mixed
C1D	ses_cd	0.0221434	ns	0.422614	0.987108	B	Plasma	Plasmablast	Mixed
STAP1	ses_cd	-0.0373293	ns	0.422617	0.987108	B	Plasma	Plasmablast	Mixed
NBPF15	ses_cd	-0.0480572	ns	0.42263	0.987108	B	Plasma	Plasmablast	Mixed
PQBP1	ses_cd	-0.026396	ns	0.422828	0.987108	B	Plasma	Plasmablast	Mixed
COX17	ses_cd	0.0289978	ns	0.423117	0.987108	B	Plasma	Plasmablast	Mixed
LUC7L3	ses_cd	-0.0185055	ns	0.423235	0.987108	B	Plasma	Plasmablast	Mixed
ANAPC10	ses_cd	-0.0268157	ns	0.423351	0.987108	B	Plasma	Plasmablast	Mixed
KTN1	ses_cd	-0.0178396	ns	0.423365	0.987108	B	Plasma	Plasmablast	Mixed
ASPSCR1	ses_cd	0.0334281	ns	0.423368	0.987108	B	Plasma	Plasmablast	Mixed
AL021368.2	ses_cd	-0.0465028	ns	0.42363	0.987108	B	Plasma	Plasmablast	Mixed
FLVCR1	ses_cd	-0.0457592	ns	0.424088	0.987108	B	Plasma	Plasmablast	Mixed
NMT1	ses_cd	-0.0244953	ns	0.424102	0.987108	B	Plasma	Plasmablast	Mixed
CDC23	ses_cd	0.0374013	ns	0.424219	0.987108	B	Plasma	Plasmablast	Mixed
ATF2	ses_cd	-0.0226405	ns	0.424236	0.987108	B	Plasma	Plasmablast	Mixed
RTF2	ses_cd	-0.0201183	ns	0.424442	0.987108	B	Plasma	Plasmablast	Mixed
TRMT6	ses_cd	0.0415204	ns	0.42448	0.987108	B	Plasma	Plasmablast	Mixed
RPS24	ses_cd	0.0252268	ns	0.424507	0.987108	B	Plasma	Plasmablast	Mixed
ZNF7	ses_cd	-0.0405143	ns	0.424716	0.987108	B	Plasma	Plasmablast	Mixed
C19orf54	ses_cd	0.0480622	ns	0.424831	0.987108	B	Plasma	Plasmablast	Mixed
PSMB9	ses_cd	0.0256185	ns	0.424937	0.987108	B	Plasma	Plasmablast	Mixed
COASY	ses_cd	-0.0431281	ns	0.425072	0.987108	B	Plasma	Plasmablast	Mixed
PRKDC	ses_cd	0.0267783	ns	0.425111	0.987108	B	Plasma	Plasmablast	Mixed
ZNF860	ses_cd	-0.0536504	ns	0.425132	0.987108	B	Plasma	Plasmablast	Mixed
GTF3A	ses_cd	0.0245111	ns	0.425269	0.987108	B	Plasma	Plasmablast	Mixed
NOL9	ses_cd	-0.0280197	ns	0.425562	0.987108	B	Plasma	Plasmablast	Mixed
GTPBP1	ses_cd	-0.0268665	ns	0.425686	0.987108	B	Plasma	Plasmablast	Mixed
MRPS26	ses_cd	0.0294773	ns	0.425763	0.987108	B	Plasma	Plasmablast	Mixed
ANO10	ses_cd	-0.0585599	ns	0.425775	0.987108	B	Plasma	Plasmablast	Mixed
FGFR1OP2	ses_cd	-0.0229679	ns	0.425831	0.987108	B	Plasma	Plasmablast	Mixed
PGRMC1	ses_cd	0.0430872	ns	0.425926	0.987108	B	Plasma	Plasmablast	Mixed
CES2	ses_cd	-0.045309	ns	0.426026	0.987108	B	Plasma	Plasmablast	Mixed
UBOX5	ses_cd	-0.0495312	ns	0.426028	0.987108	B	Plasma	Plasmablast	Mixed
STAMBP	ses_cd	0.0240176	ns	0.426293	0.987108	B	Plasma	Plasmablast	Mixed
HMGCS1	ses_cd	-0.0332591	ns	0.426315	0.987108	B	Plasma	Plasmablast	Mixed
DUS3L	ses_cd	0.047911	ns	0.426332	0.987108	B	Plasma	Plasmablast	Mixed
GPS1	ses_cd	0.0322457	ns	0.426368	0.987108	B	Plasma	Plasmablast	Mixed
CPSF1	ses_cd	0.0297136	ns	0.426377	0.987108	B	Plasma	Plasmablast	Mixed
ZNF496	ses_cd	-0.0411323	ns	0.426407	0.987108	B	Plasma	Plasmablast	Mixed
ERI3	ses_cd	0.0260559	ns	0.426438	0.987108	B	Plasma	Plasmablast	Mixed
ATP6V0D1	ses_cd	-0.0204475	ns	0.426473	0.987108	B	Plasma	Plasmablast	Mixed
ELP4	ses_cd	-0.0308103	ns	0.426587	0.987108	B	Plasma	Plasmablast	Mixed
CC2D1B	ses_cd	-0.0359041	ns	0.426711	0.987108	B	Plasma	Plasmablast	Mixed
TMEM106A	ses_cd	-0.045223	ns	0.426732	0.987108	B	Plasma	Plasmablast	Mixed
CALM1	ses_cd	0.0448348	ns	0.426749	0.987108	B	Plasma	Plasmablast	Mixed
RNF13	ses_cd	-0.0246345	ns	0.426764	0.987108	B	Plasma	Plasmablast	Mixed
DCUN1D1	ses_cd	-0.0261961	ns	0.426775	0.987108	B	Plasma	Plasmablast	Mixed
MRPL24	ses_cd	0.0263377	ns	0.426894	0.987108	B	Plasma	Plasmablast	Mixed
PEBP1	ses_cd	0.0345997	ns	0.427171	0.987108	B	Plasma	Plasmablast	Mixed
GNB1L	ses_cd	0.045379	ns	0.42723	0.987108	B	Plasma	Plasmablast	Mixed
LMF2	ses_cd	0.0357979	ns	0.427246	0.987108	B	Plasma	Plasmablast	Mixed
NAA20	ses_cd	0.0220305	ns	0.427276	0.987108	B	Plasma	Plasmablast	Mixed
AC009403.1	ses_cd	-0.0338044	ns	0.427446	0.987108	B	Plasma	Plasmablast	Mixed
PABPC1	ses_cd	-0.0176076	ns	0.427535	0.987108	B	Plasma	Plasmablast	Mixed
DEPDC1	ses_cd	0.0619785	ns	0.427682	0.987108	B	Plasma	Plasmablast	Mixed
RPRD2	ses_cd	-0.018538	ns	0.427818	0.987108	B	Plasma	Plasmablast	Mixed
TBK1	ses_cd	-0.0231924	ns	0.427877	0.987108	B	Plasma	Plasmablast	Mixed
ZNF852	ses_cd	0.035044	ns	0.427938	0.987108	B	Plasma	Plasmablast	Mixed
NDUFB7	ses_cd	0.0263118	ns	0.428074	0.987108	B	Plasma	Plasmablast	Mixed
COPB2	ses_cd	-0.0196615	ns	0.428163	0.987108	B	Plasma	Plasmablast	Mixed
FOXK2	ses_cd	-0.0220404	ns	0.428486	0.987108	B	Plasma	Plasmablast	Mixed
SLC27A3	ses_cd	-0.0532157	ns	0.4287	0.987108	B	Plasma	Plasmablast	Mixed
ABHD18	ses_cd	0.0226602	ns	0.428759	0.987108	B	Plasma	Plasmablast	Mixed
FAF1	ses_cd	-0.0220527	ns	0.428781	0.987108	B	Plasma	Plasmablast	Mixed
MED26	ses_cd	0.0524746	ns	0.428786	0.987108	B	Plasma	Plasmablast	Mixed
AC008731.1	ses_cd	-0.0456418	ns	0.428977	0.987108	B	Plasma	Plasmablast	Mixed
AC114760.2	ses_cd	-0.0525866	ns	0.429003	0.987108	B	Plasma	Plasmablast	Mixed
RPL36AL	ses_cd	0.0199739	ns	0.429052	0.987108	B	Plasma	Plasmablast	Mixed
PGRMC2	ses_cd	-0.0238047	ns	0.429077	0.987108	B	Plasma	Plasmablast	Mixed
XPNPEP3	ses_cd	-0.0304187	ns	0.429108	0.987108	B	Plasma	Plasmablast	Mixed
MYO5A	ses_cd	-0.0322208	ns	0.429327	0.987108	B	Plasma	Plasmablast	Mixed
PACS1	ses_cd	-0.0339086	ns	0.429366	0.987108	B	Plasma	Plasmablast	Mixed
MTA1	ses_cd	0.0294223	ns	0.42937	0.987108	B	Plasma	Plasmablast	Mixed
DNAJC9	ses_cd	0.0327687	ns	0.429414	0.987108	B	Plasma	Plasmablast	Mixed
VEZF1	ses_cd	0.0359335	ns	0.429528	0.987108	B	Plasma	Plasmablast	Mixed
ARL17A	ses_cd	-0.0498441	ns	0.42972	0.987108	B	Plasma	Plasmablast	Mixed
TOMM40	ses_cd	0.0373683	ns	0.429874	0.987108	B	Plasma	Plasmablast	Mixed
CGAS	ses_cd	-0.0331188	ns	0.42991	0.987108	B	Plasma	Plasmablast	Mixed
DHX57	ses_cd	0.0420841	ns	0.430216	0.987108	B	Plasma	Plasmablast	Mixed
AC008115.1	ses_cd	-0.0627638	ns	0.430251	0.987108	B	Plasma	Plasmablast	Mixed
ZNF737	ses_cd	-0.0482254	ns	0.430284	0.987108	B	Plasma	Plasmablast	Mixed
SRSF1	ses_cd	0.0249641	ns	0.430382	0.987108	B	Plasma	Plasmablast	Mixed
SPINDOC	ses_cd	0.0480292	ns	0.430719	0.987108	B	Plasma	Plasmablast	Mixed
PIEZO1	ses_cd	-0.0258321	ns	0.43079	0.987108	B	Plasma	Plasmablast	Mixed
REPS2	ses_cd	-0.0758921	ns	0.430815	0.987108	B	Plasma	Plasmablast	Mixed
NDEL1	ses_cd	-0.0263103	ns	0.431022	0.987108	B	Plasma	Plasmablast	Mixed
ZFP82	ses_cd	-0.0407959	ns	0.431036	0.987108	B	Plasma	Plasmablast	Mixed
PRCP	ses_cd	0.0421436	ns	0.431236	0.987108	B	Plasma	Plasmablast	Mixed
FADD	ses_cd	-0.0323715	ns	0.431303	0.987108	B	Plasma	Plasmablast	Mixed
LINC00265	ses_cd	0.0454558	ns	0.431613	0.987108	B	Plasma	Plasmablast	Mixed
RHBDD1	ses_cd	-0.0229776	ns	0.432124	0.987108	B	Plasma	Plasmablast	Mixed
PCNX3	ses_cd	-0.0433872	ns	0.432235	0.987108	B	Plasma	Plasmablast	Mixed
HLA-DQA2	ses_cd	0.318123	ns	0.432416	0.987108	B	Plasma	Plasmablast	Mixed
Z94721.1	ses_cd	-0.0501017	ns	0.43256	0.987108	B	Plasma	Plasmablast	Mixed
RAP2A	ses_cd	-0.032918	ns	0.432684	0.987108	B	Plasma	Plasmablast	Mixed
CELF2	ses_cd	-0.021224	ns	0.433059	0.987108	B	Plasma	Plasmablast	Mixed
ASNSD1	ses_cd	-0.0233714	ns	0.433434	0.987108	B	Plasma	Plasmablast	Mixed
PIN4	ses_cd	0.0195939	ns	0.43349	0.987108	B	Plasma	Plasmablast	Mixed
DOPEY2	ses_cd	0.0504856	ns	0.433527	0.987108	B	Plasma	Plasmablast	Mixed
NUP133	ses_cd	-0.0391172	ns	0.433552	0.987108	B	Plasma	Plasmablast	Mixed
METTL4	ses_cd	-0.0225227	ns	0.433624	0.987108	B	Plasma	Plasmablast	Mixed
LRRC23	ses_cd	-0.042768	ns	0.43374	0.987108	B	Plasma	Plasmablast	Mixed
FANCD2	ses_cd	0.0499899	ns	0.433796	0.987108	B	Plasma	Plasmablast	Mixed
TRAPPC9	ses_cd	0.0254731	ns	0.433877	0.987108	B	Plasma	Plasmablast	Mixed
CAMK1D	ses_cd	-0.0367868	ns	0.434211	0.987108	B	Plasma	Plasmablast	Mixed
DHTKD1	ses_cd	-0.0318979	ns	0.434263	0.987108	B	Plasma	Plasmablast	Mixed
MEX3C	ses_cd	-0.0316797	ns	0.434312	0.987108	B	Plasma	Plasmablast	Mixed
THAP4	ses_cd	0.0296561	ns	0.434506	0.987108	B	Plasma	Plasmablast	Mixed
SPIN1	ses_cd	0.0306474	ns	0.434512	0.987108	B	Plasma	Plasmablast	Mixed
ISOC1	ses_cd	-0.0267997	ns	0.434555	0.987108	B	Plasma	Plasmablast	Mixed
EMP3	ses_cd	0.0215603	ns	0.434629	0.987108	B	Plasma	Plasmablast	Mixed
NMD3	ses_cd	0.0299982	ns	0.434637	0.987108	B	Plasma	Plasmablast	Mixed
POLD4	ses_cd	0.0552071	ns	0.434723	0.987108	B	Plasma	Plasmablast	Mixed
ANLN	ses_cd	0.0648553	ns	0.434891	0.987108	B	Plasma	Plasmablast	Mixed
EEF2	ses_cd	0.0227294	ns	0.434933	0.987108	B	Plasma	Plasmablast	Mixed
FAM118B	ses_cd	-0.0343253	ns	0.43529	0.987108	B	Plasma	Plasmablast	Mixed
DOCK8	ses_cd	-0.0193236	ns	0.4353	0.987108	B	Plasma	Plasmablast	Mixed
SF3B2	ses_cd	0.0206587	ns	0.435329	0.987108	B	Plasma	Plasmablast	Mixed
CUTC	ses_cd	0.0266592	ns	0.435376	0.987108	B	Plasma	Plasmablast	Mixed
SUV39H2	ses_cd	0.0547999	ns	0.435411	0.987108	B	Plasma	Plasmablast	Mixed
TVP23B	ses_cd	-0.0323912	ns	0.435519	0.987108	B	Plasma	Plasmablast	Mixed
RPS6KC1	ses_cd	-0.0333204	ns	0.435717	0.987108	B	Plasma	Plasmablast	Mixed
MRPL28	ses_cd	0.0340091	ns	0.435781	0.987108	B	Plasma	Plasmablast	Mixed
ESRRA	ses_cd	-0.0322759	ns	0.435833	0.987108	B	Plasma	Plasmablast	Mixed
ZNF93	ses_cd	0.0589201	ns	0.436131	0.987108	B	Plasma	Plasmablast	Mixed
SPATA33	ses_cd	-0.0507475	ns	0.436311	0.987108	B	Plasma	Plasmablast	Mixed
CD44	ses_cd	0.0372053	ns	0.436738	0.987108	B	Plasma	Plasmablast	Mixed
TESC	ses_cd	0.0488011	ns	0.436748	0.987108	B	Plasma	Plasmablast	Mixed
TPI1	ses_cd	0.034876	ns	0.436834	0.987108	B	Plasma	Plasmablast	Mixed
CLEC2B	ses_cd	0.0507433	ns	0.436969	0.987108	B	Plasma	Plasmablast	Mixed
NDFIP1	ses_cd	-0.0243309	ns	0.436998	0.987108	B	Plasma	Plasmablast	Mixed
CCT7	ses_cd	0.04006	ns	0.437083	0.987108	B	Plasma	Plasmablast	Mixed
ZC3HAV1	ses_cd	-0.0229868	ns	0.437138	0.987108	B	Plasma	Plasmablast	Mixed
GGA3	ses_cd	-0.0308305	ns	0.437346	0.987108	B	Plasma	Plasmablast	Mixed
PREP	ses_cd	0.0306836	ns	0.437379	0.987108	B	Plasma	Plasmablast	Mixed
PHF21A	ses_cd	-0.0294594	ns	0.43738	0.987108	B	Plasma	Plasmablast	Mixed
IFNLR1	ses_cd	-0.0370072	ns	0.437446	0.987108	B	Plasma	Plasmablast	Mixed
CXorf38	ses_cd	-0.0371474	ns	0.437468	0.987108	B	Plasma	Plasmablast	Mixed
PRICKLE2	ses_cd	-0.0737636	ns	0.43757	0.987108	B	Plasma	Plasmablast	Mixed
CXorf21	ses_cd	0.0356341	ns	0.437575	0.987108	B	Plasma	Plasmablast	Mixed
PILRB	ses_cd	-0.0362641	ns	0.437736	0.987108	B	Plasma	Plasmablast	Mixed
CMAS	ses_cd	-0.0309451	ns	0.437748	0.987108	B	Plasma	Plasmablast	Mixed
C1orf109	ses_cd	-0.036644	ns	0.437876	0.987108	B	Plasma	Plasmablast	Mixed
SACM1L	ses_cd	-0.0270959	ns	0.437945	0.987108	B	Plasma	Plasmablast	Mixed
MSL1	ses_cd	0.0321272	ns	0.438098	0.987108	B	Plasma	Plasmablast	Mixed
UBLCP1	ses_cd	-0.0267868	ns	0.438156	0.987108	B	Plasma	Plasmablast	Mixed
LSM1	ses_cd	0.0243557	ns	0.438253	0.987108	B	Plasma	Plasmablast	Mixed
FBXO5	ses_cd	0.0484368	ns	0.438306	0.987108	B	Plasma	Plasmablast	Mixed
P4HA1	ses_cd	-0.0320098	ns	0.438608	0.987108	B	Plasma	Plasmablast	Mixed
KCNK12	ses_cd	-0.050659	ns	0.438671	0.987108	B	Plasma	Plasmablast	Mixed
MTAP	ses_cd	0.0438548	ns	0.438997	0.987108	B	Plasma	Plasmablast	Mixed
TSEN15	ses_cd	-0.0298824	ns	0.439037	0.987108	B	Plasma	Plasmablast	Mixed
AC025887.2	ses_cd	-0.0974233	ns	0.439293	0.987108	B	Plasma	Plasmablast	Mixed
MRPS30	ses_cd	-0.036079	ns	0.43948	0.987108	B	Plasma	Plasmablast	Mixed
SH3GLB1	ses_cd	-0.0168833	ns	0.439532	0.987108	B	Plasma	Plasmablast	Mixed
PDE4B	ses_cd	0.0275352	ns	0.439798	0.987108	B	Plasma	Plasmablast	Mixed
PRR13	ses_cd	0.0214741	ns	0.439842	0.987108	B	Plasma	Plasmablast	Mixed
SESN3	ses_cd	-0.0719432	ns	0.439889	0.987108	B	Plasma	Plasmablast	Mixed
CCS	ses_cd	0.0272405	ns	0.44002	0.987108	B	Plasma	Plasmablast	Mixed
FAM160B2	ses_cd	0.042537	ns	0.440427	0.987108	B	Plasma	Plasmablast	Mixed
MUS81	ses_cd	0.0287056	ns	0.440528	0.987108	B	Plasma	Plasmablast	Mixed
FBXL8	ses_cd	0.0339139	ns	0.440529	0.987108	B	Plasma	Plasmablast	Mixed
PLEKHH3	ses_cd	0.0524026	ns	0.440531	0.987108	B	Plasma	Plasmablast	Mixed
AC027808.1	ses_cd	-0.0501893	ns	0.440623	0.987108	B	Plasma	Plasmablast	Mixed
SPRYD3	ses_cd	-0.0393415	ns	0.440638	0.987108	B	Plasma	Plasmablast	Mixed
CEP295	ses_cd	-0.0314889	ns	0.440646	0.987108	B	Plasma	Plasmablast	Mixed
FXR2	ses_cd	0.0348309	ns	0.440658	0.987108	B	Plasma	Plasmablast	Mixed
MAP3K7CL	ses_cd	-0.0428316	ns	0.440699	0.987108	B	Plasma	Plasmablast	Mixed
BTG2	ses_cd	0.0305597	ns	0.440726	0.987108	B	Plasma	Plasmablast	Mixed
ANG	ses_cd	-0.0412372	ns	0.440746	0.987108	B	Plasma	Plasmablast	Mixed
PTPRA	ses_cd	-0.0209952	ns	0.440817	0.987108	B	Plasma	Plasmablast	Mixed
CTIF	ses_cd	0.0458728	ns	0.440861	0.987108	B	Plasma	Plasmablast	Mixed
AKIP1	ses_cd	0.0551171	ns	0.440881	0.987108	B	Plasma	Plasmablast	Mixed
PRKCA	ses_cd	-0.0716202	ns	0.441002	0.987108	B	Plasma	Plasmablast	Mixed
ZSWIM4	ses_cd	-0.0664178	ns	0.441045	0.987108	B	Plasma	Plasmablast	Mixed
PGM2L1	ses_cd	0.0479847	ns	0.441081	0.987108	B	Plasma	Plasmablast	Mixed
IGKV1-27	ses_cd	0.168953	ns	0.441452	0.987108	B	Plasma	Plasmablast	Mixed
TFG	ses_cd	-0.024443	ns	0.441583	0.987108	B	Plasma	Plasmablast	Mixed
CD320	ses_cd	0.0408138	ns	0.441614	0.987108	B	Plasma	Plasmablast	Mixed
AL139125.1	ses_cd	-0.0740824	ns	0.441772	0.987108	B	Plasma	Plasmablast	Mixed
CBFB	ses_cd	-0.027002	ns	0.4419	0.987108	B	Plasma	Plasmablast	Mixed
PIK3C3	ses_cd	-0.0253826	ns	0.441988	0.987108	B	Plasma	Plasmablast	Mixed
ZNF197	ses_cd	-0.0474079	ns	0.442157	0.987108	B	Plasma	Plasmablast	Mixed
DCP1A	ses_cd	-0.0265121	ns	0.442194	0.987108	B	Plasma	Plasmablast	Mixed
AACS	ses_cd	-0.0353514	ns	0.442314	0.987108	B	Plasma	Plasmablast	Mixed
ACVR2A	ses_cd	-0.0706187	ns	0.442332	0.987108	B	Plasma	Plasmablast	Mixed
KHNYN	ses_cd	0.0385057	ns	0.442343	0.987108	B	Plasma	Plasmablast	Mixed
EIF3B	ses_cd	0.0285695	ns	0.442384	0.987108	B	Plasma	Plasmablast	Mixed
COG4	ses_cd	0.0247586	ns	0.442447	0.987108	B	Plasma	Plasmablast	Mixed
SETBP1	ses_cd	0.0303925	ns	0.442646	0.987108	B	Plasma	Plasmablast	Mixed
ITGAL	ses_cd	-0.0281927	ns	0.442661	0.987108	B	Plasma	Plasmablast	Mixed
CYB561D2	ses_cd	0.0282835	ns	0.442888	0.987108	B	Plasma	Plasmablast	Mixed
NAV1	ses_cd	-0.0439628	ns	0.443012	0.987108	B	Plasma	Plasmablast	Mixed
ARMCX6	ses_cd	-0.0309924	ns	0.443062	0.987108	B	Plasma	Plasmablast	Mixed
CLEC16A	ses_cd	0.0326362	ns	0.443085	0.987108	B	Plasma	Plasmablast	Mixed
BTG3	ses_cd	0.0293496	ns	0.443247	0.987108	B	Plasma	Plasmablast	Mixed
AP1S3	ses_cd	-0.0361377	ns	0.443304	0.987108	B	Plasma	Plasmablast	Mixed
WWC1	ses_cd	-0.0846368	ns	0.443329	0.987108	B	Plasma	Plasmablast	Mixed
HIP1R	ses_cd	0.0419726	ns	0.443392	0.987108	B	Plasma	Plasmablast	Mixed
WSB1	ses_cd	-0.0224967	ns	0.443425	0.987108	B	Plasma	Plasmablast	Mixed
RPS11	ses_cd	0.0298575	ns	0.443721	0.987108	B	Plasma	Plasmablast	Mixed
CYBC1	ses_cd	0.0263118	ns	0.443755	0.987108	B	Plasma	Plasmablast	Mixed
PARM1	ses_cd	-0.0360457	ns	0.443759	0.987108	B	Plasma	Plasmablast	Mixed
TIMM17B	ses_cd	-0.0276089	ns	0.443822	0.987108	B	Plasma	Plasmablast	Mixed
MTDH	ses_cd	0.022298	ns	0.443866	0.987108	B	Plasma	Plasmablast	Mixed
ABCD2	ses_cd	-0.0340123	ns	0.443882	0.987108	B	Plasma	Plasmablast	Mixed
CADM1	ses_cd	-0.0552438	ns	0.443885	0.987108	B	Plasma	Plasmablast	Mixed
PPP4C	ses_cd	0.0272185	ns	0.443977	0.987108	B	Plasma	Plasmablast	Mixed
RPS8	ses_cd	0.0256888	ns	0.444232	0.987108	B	Plasma	Plasmablast	Mixed
ARID3A	ses_cd	0.0208409	ns	0.444305	0.987108	B	Plasma	Plasmablast	Mixed
TMEM181	ses_cd	0.0254307	ns	0.444437	0.987108	B	Plasma	Plasmablast	Mixed
RPUSD4	ses_cd	0.0347703	ns	0.444459	0.987108	B	Plasma	Plasmablast	Mixed
SLC25A53	ses_cd	0.02952	ns	0.444637	0.987108	B	Plasma	Plasmablast	Mixed
TES	ses_cd	-0.0192399	ns	0.444679	0.987108	B	Plasma	Plasmablast	Mixed
SEC22B	ses_cd	-0.0234288	ns	0.444688	0.987108	B	Plasma	Plasmablast	Mixed
DHX34	ses_cd	-0.0354602	ns	0.444748	0.987108	B	Plasma	Plasmablast	Mixed
MED19	ses_cd	-0.0347717	ns	0.444838	0.987108	B	Plasma	Plasmablast	Mixed
CMPK1	ses_cd	-0.0196446	ns	0.44495	0.987108	B	Plasma	Plasmablast	Mixed
EXT2	ses_cd	0.0394556	ns	0.444975	0.987108	B	Plasma	Plasmablast	Mixed
NTMT1	ses_cd	0.033034	ns	0.445103	0.987108	B	Plasma	Plasmablast	Mixed
KCTD20	ses_cd	-0.0199623	ns	0.445106	0.987108	B	Plasma	Plasmablast	Mixed
ANXA7	ses_cd	0.0182534	ns	0.445331	0.987108	B	Plasma	Plasmablast	Mixed
TMEM222	ses_cd	-0.0316968	ns	0.445336	0.987108	B	Plasma	Plasmablast	Mixed
ZSWIM6	ses_cd	-0.0344406	ns	0.445347	0.987108	B	Plasma	Plasmablast	Mixed
TRIP11	ses_cd	-0.0216708	ns	0.445459	0.987108	B	Plasma	Plasmablast	Mixed
GSTCD	ses_cd	0.0438678	ns	0.445642	0.987108	B	Plasma	Plasmablast	Mixed
DNMT1	ses_cd	0.0294441	ns	0.445993	0.987108	B	Plasma	Plasmablast	Mixed
INPP1	ses_cd	-0.035809	ns	0.446	0.987108	B	Plasma	Plasmablast	Mixed
TTLL12	ses_cd	0.047485	ns	0.446037	0.987108	B	Plasma	Plasmablast	Mixed
CHST12	ses_cd	-0.0203732	ns	0.446236	0.987108	B	Plasma	Plasmablast	Mixed
EMD	ses_cd	0.0252531	ns	0.446329	0.987108	B	Plasma	Plasmablast	Mixed
ZHX1	ses_cd	-0.0342469	ns	0.446348	0.987108	B	Plasma	Plasmablast	Mixed
SELENOI	ses_cd	0.0265106	ns	0.446368	0.987108	B	Plasma	Plasmablast	Mixed
RIC8B	ses_cd	-0.0356146	ns	0.446404	0.987108	B	Plasma	Plasmablast	Mixed
IRAK1	ses_cd	-0.0310356	ns	0.446778	0.987108	B	Plasma	Plasmablast	Mixed
APOL3	ses_cd	0.0312112	ns	0.446804	0.987108	B	Plasma	Plasmablast	Mixed
CAV3	ses_cd	0.0734665	ns	0.446841	0.987108	B	Plasma	Plasmablast	Mixed
ATP6V1B2	ses_cd	0.0285461	ns	0.446859	0.987108	B	Plasma	Plasmablast	Mixed
U2AF1	ses_cd	-0.0789221	ns	0.446926	0.987108	B	Plasma	Plasmablast	Mixed
TFEB	ses_cd	-0.0352215	ns	0.446934	0.987108	B	Plasma	Plasmablast	Mixed
CCDC124	ses_cd	0.0359508	ns	0.446985	0.987108	B	Plasma	Plasmablast	Mixed
AC005726.1	ses_cd	-0.0370922	ns	0.447033	0.987108	B	Plasma	Plasmablast	Mixed
TMEM135	ses_cd	0.0255364	ns	0.447077	0.987108	B	Plasma	Plasmablast	Mixed
SF3A1	ses_cd	-0.0292759	ns	0.447123	0.987108	B	Plasma	Plasmablast	Mixed
RAB11A	ses_cd	0.0218262	ns	0.44713	0.987108	B	Plasma	Plasmablast	Mixed
ARGLU1	ses_cd	-0.0209019	ns	0.447379	0.987108	B	Plasma	Plasmablast	Mixed
RPS6KA3	ses_cd	-0.0267931	ns	0.447437	0.987108	B	Plasma	Plasmablast	Mixed
STX17	ses_cd	-0.0316328	ns	0.447482	0.987108	B	Plasma	Plasmablast	Mixed
UQCRH	ses_cd	0.02738	ns	0.447557	0.987108	B	Plasma	Plasmablast	Mixed
FXN	ses_cd	-0.037793	ns	0.447565	0.987108	B	Plasma	Plasmablast	Mixed
BTBD2	ses_cd	-0.0400184	ns	0.447679	0.987108	B	Plasma	Plasmablast	Mixed
PIM2	ses_cd	0.0273507	ns	0.447831	0.987108	B	Plasma	Plasmablast	Mixed
MICU1	ses_cd	-0.0284464	ns	0.447848	0.987108	B	Plasma	Plasmablast	Mixed
CENPE	ses_cd	0.0566358	ns	0.448014	0.987108	B	Plasma	Plasmablast	Mixed
TSPAN13	ses_cd	-0.0570649	ns	0.448091	0.987108	B	Plasma	Plasmablast	Mixed
STK33	ses_cd	-0.0558643	ns	0.448212	0.987108	B	Plasma	Plasmablast	Mixed
HELZ	ses_cd	-0.0256611	ns	0.44843	0.987108	B	Plasma	Plasmablast	Mixed
ZNF770	ses_cd	-0.0315568	ns	0.448439	0.987108	B	Plasma	Plasmablast	Mixed
MZF1	ses_cd	0.0320831	ns	0.448448	0.987108	B	Plasma	Plasmablast	Mixed
BTRC	ses_cd	-0.0314716	ns	0.448611	0.987108	B	Plasma	Plasmablast	Mixed
DELE1	ses_cd	-0.0328089	ns	0.448619	0.987108	B	Plasma	Plasmablast	Mixed
ICE2	ses_cd	-0.0284469	ns	0.448786	0.987108	B	Plasma	Plasmablast	Mixed
SVIP	ses_cd	0.0337771	ns	0.449007	0.987108	B	Plasma	Plasmablast	Mixed
ENTPD5	ses_cd	0.0429977	ns	0.449017	0.987108	B	Plasma	Plasmablast	Mixed
DLST	ses_cd	-0.0270944	ns	0.449077	0.987108	B	Plasma	Plasmablast	Mixed
KPNA5	ses_cd	0.0289665	ns	0.44921	0.987108	B	Plasma	Plasmablast	Mixed
APOBEC3F	ses_cd	0.0339961	ns	0.449432	0.987108	B	Plasma	Plasmablast	Mixed
LINC00486	ses_cd	-0.0495116	ns	0.449522	0.987108	B	Plasma	Plasmablast	Mixed
RANBP2	ses_cd	-0.0209027	ns	0.449529	0.987108	B	Plasma	Plasmablast	Mixed
PSKH1	ses_cd	0.0372018	ns	0.4496	0.987108	B	Plasma	Plasmablast	Mixed
TDP1	ses_cd	-0.0336019	ns	0.44961	0.987108	B	Plasma	Plasmablast	Mixed
NDUFS5	ses_cd	0.0294474	ns	0.449616	0.987108	B	Plasma	Plasmablast	Mixed
LINC00513	ses_cd	-0.0455527	ns	0.449641	0.987108	B	Plasma	Plasmablast	Mixed
LMTK2	ses_cd	0.0258948	ns	0.449956	0.987108	B	Plasma	Plasmablast	Mixed
TMEM87A	ses_cd	-0.0218836	ns	0.450005	0.987108	B	Plasma	Plasmablast	Mixed
BIRC5	ses_cd	0.05173	ns	0.450037	0.987108	B	Plasma	Plasmablast	Mixed
TMED7	ses_cd	-0.0261656	ns	0.450076	0.987108	B	Plasma	Plasmablast	Mixed
NFE2L3	ses_cd	-0.0384052	ns	0.450511	0.987108	B	Plasma	Plasmablast	Mixed
IGHV3-66	ses_cd	-0.124163	ns	0.45061	0.987108	B	Plasma	Plasmablast	Mixed
COX7A2	ses_cd	0.0225325	ns	0.450741	0.987108	B	Plasma	Plasmablast	Mixed
CABIN1	ses_cd	-0.0255921	ns	0.450858	0.987108	B	Plasma	Plasmablast	Mixed
JMJD6	ses_cd	0.0270382	ns	0.450915	0.987108	B	Plasma	Plasmablast	Mixed
PTOV1	ses_cd	0.0284888	ns	0.450916	0.987108	B	Plasma	Plasmablast	Mixed
INTS6	ses_cd	0.0259576	ns	0.451035	0.987108	B	Plasma	Plasmablast	Mixed
ELF1	ses_cd	-0.034152	ns	0.451117	0.987108	B	Plasma	Plasmablast	Mixed
CHMP3	ses_cd	-0.0291493	ns	0.451394	0.987108	B	Plasma	Plasmablast	Mixed
PNPLA8	ses_cd	-0.0236261	ns	0.451564	0.987108	B	Plasma	Plasmablast	Mixed
AC025178.1	ses_cd	-0.0499287	ns	0.451669	0.987108	B	Plasma	Plasmablast	Mixed
C9orf40	ses_cd	0.0415389	ns	0.451675	0.987108	B	Plasma	Plasmablast	Mixed
ZNF493	ses_cd	0.0424169	ns	0.451807	0.987108	B	Plasma	Plasmablast	Mixed
UBFD1	ses_cd	0.0329364	ns	0.451995	0.987108	B	Plasma	Plasmablast	Mixed
CCDC59	ses_cd	0.0226255	ns	0.452192	0.987108	B	Plasma	Plasmablast	Mixed
IGHV1-2	ses_cd	0.124007	ns	0.452481	0.987108	B	Plasma	Plasmablast	Mixed
KIAA0100	ses_cd	0.0275178	ns	0.452493	0.987108	B	Plasma	Plasmablast	Mixed
PKNOX1	ses_cd	0.0289428	ns	0.452509	0.987108	B	Plasma	Plasmablast	Mixed
TCEANC	ses_cd	-0.0379522	ns	0.45252	0.987108	B	Plasma	Plasmablast	Mixed
KLHL15	ses_cd	-0.0452493	ns	0.452525	0.987108	B	Plasma	Plasmablast	Mixed
TBC1D10C	ses_cd	0.0344467	ns	0.452554	0.987108	B	Plasma	Plasmablast	Mixed
RAP2C	ses_cd	-0.0382923	ns	0.452656	0.987108	B	Plasma	Plasmablast	Mixed
MAP3K10	ses_cd	-0.0387136	ns	0.452858	0.987108	B	Plasma	Plasmablast	Mixed
CFAP44	ses_cd	0.0415704	ns	0.453014	0.987108	B	Plasma	Plasmablast	Mixed
HIST1H2BE	ses_cd	0.0489261	ns	0.453253	0.987108	B	Plasma	Plasmablast	Mixed
COPE	ses_cd	0.0215038	ns	0.453267	0.987108	B	Plasma	Plasmablast	Mixed
LINC00539	ses_cd	-0.0520659	ns	0.453342	0.987108	B	Plasma	Plasmablast	Mixed
MARCH7	ses_cd	-0.0218013	ns	0.453406	0.987108	B	Plasma	Plasmablast	Mixed
HADHB	ses_cd	0.0214969	ns	0.453432	0.987108	B	Plasma	Plasmablast	Mixed
C19orf53	ses_cd	0.0287003	ns	0.45348	0.987108	B	Plasma	Plasmablast	Mixed
AC073167.1	ses_cd	0.0339535	ns	0.453663	0.987108	B	Plasma	Plasmablast	Mixed
RLIM	ses_cd	0.0316532	ns	0.453735	0.987108	B	Plasma	Plasmablast	Mixed
POLR3D	ses_cd	-0.0272525	ns	0.453762	0.987108	B	Plasma	Plasmablast	Mixed
PTRH2	ses_cd	-0.0257485	ns	0.453903	0.987108	B	Plasma	Plasmablast	Mixed
SDCCAG8	ses_cd	-0.0286406	ns	0.454199	0.987108	B	Plasma	Plasmablast	Mixed
BRD9	ses_cd	0.0222642	ns	0.454244	0.987108	B	Plasma	Plasmablast	Mixed
FLCN	ses_cd	-0.0467742	ns	0.454255	0.987108	B	Plasma	Plasmablast	Mixed
RINT1	ses_cd	-0.0291693	ns	0.454297	0.987108	B	Plasma	Plasmablast	Mixed
KATNB1	ses_cd	-0.0427047	ns	0.454619	0.987108	B	Plasma	Plasmablast	Mixed
NDST1	ses_cd	0.0379127	ns	0.454688	0.987108	B	Plasma	Plasmablast	Mixed
MICAL1	ses_cd	-0.0384985	ns	0.454733	0.987108	B	Plasma	Plasmablast	Mixed
TMEM232	ses_cd	-0.0692708	ns	0.454803	0.987108	B	Plasma	Plasmablast	Mixed
RING1	ses_cd	-0.0268009	ns	0.45483	0.987108	B	Plasma	Plasmablast	Mixed
ALDH18A1	ses_cd	-0.0287071	ns	0.454918	0.987108	B	Plasma	Plasmablast	Mixed
TCEA1	ses_cd	-0.0224159	ns	0.454942	0.987108	B	Plasma	Plasmablast	Mixed
S1PR1	ses_cd	0.0369264	ns	0.454998	0.987108	B	Plasma	Plasmablast	Mixed
LRP10	ses_cd	-0.0268118	ns	0.455068	0.987108	B	Plasma	Plasmablast	Mixed
TMBIM1	ses_cd	0.0295002	ns	0.455296	0.987108	B	Plasma	Plasmablast	Mixed
COX14	ses_cd	0.025523	ns	0.45546	0.987108	B	Plasma	Plasmablast	Mixed
ARMC9	ses_cd	-0.0409781	ns	0.455508	0.987108	B	Plasma	Plasmablast	Mixed
NEK3	ses_cd	-0.0465026	ns	0.455519	0.987108	B	Plasma	Plasmablast	Mixed
YWHAH	ses_cd	0.0371933	ns	0.455521	0.987108	B	Plasma	Plasmablast	Mixed
TRAIP	ses_cd	0.0421888	ns	0.455536	0.987108	B	Plasma	Plasmablast	Mixed
LRRC59	ses_cd	0.0275119	ns	0.455952	0.987108	B	Plasma	Plasmablast	Mixed
GINS3	ses_cd	0.0589954	ns	0.455966	0.987108	B	Plasma	Plasmablast	Mixed
PPP1R3E	ses_cd	-0.03878	ns	0.456025	0.987108	B	Plasma	Plasmablast	Mixed
ADA2	ses_cd	-0.0307773	ns	0.456129	0.987108	B	Plasma	Plasmablast	Mixed
GEMIN6	ses_cd	-0.0371299	ns	0.456416	0.987108	B	Plasma	Plasmablast	Mixed
DLAT	ses_cd	-0.0316542	ns	0.456621	0.987108	B	Plasma	Plasmablast	Mixed
KIF1C	ses_cd	0.0429942	ns	0.456644	0.987108	B	Plasma	Plasmablast	Mixed
NSUN3	ses_cd	0.0305124	ns	0.457031	0.987108	B	Plasma	Plasmablast	Mixed
MORF4L1	ses_cd	-0.0141759	ns	0.457059	0.987108	B	Plasma	Plasmablast	Mixed
TRAK1	ses_cd	-0.0232543	ns	0.457171	0.987108	B	Plasma	Plasmablast	Mixed
ALKBH7	ses_cd	-0.0267643	ns	0.45773	0.987108	B	Plasma	Plasmablast	Mixed
SMAP2	ses_cd	-0.0280605	ns	0.457784	0.987108	B	Plasma	Plasmablast	Mixed
SGTB	ses_cd	0.0426498	ns	0.457798	0.987108	B	Plasma	Plasmablast	Mixed
AC006059.1	ses_cd	-0.0388296	ns	0.457801	0.987108	B	Plasma	Plasmablast	Mixed
CEP68	ses_cd	0.0334077	ns	0.457937	0.987108	B	Plasma	Plasmablast	Mixed
THEMIS2	ses_cd	-0.0309372	ns	0.45808	0.987108	B	Plasma	Plasmablast	Mixed
SHPRH	ses_cd	-0.0245376	ns	0.458455	0.987108	B	Plasma	Plasmablast	Mixed
RAVER1	ses_cd	-0.0589447	ns	0.458561	0.987108	B	Plasma	Plasmablast	Mixed
SLC35D2	ses_cd	0.0401706	ns	0.458569	0.987108	B	Plasma	Plasmablast	Mixed
C1orf174	ses_cd	-0.0388933	ns	0.458613	0.987108	B	Plasma	Plasmablast	Mixed
STX18-AS1	ses_cd	0.0356164	ns	0.458649	0.987108	B	Plasma	Plasmablast	Mixed
MKRN1	ses_cd	0.0266778	ns	0.458767	0.987108	B	Plasma	Plasmablast	Mixed
TWSG1	ses_cd	-0.0436342	ns	0.458785	0.987108	B	Plasma	Plasmablast	Mixed
PGAM1	ses_cd	0.0445438	ns	0.458793	0.987108	B	Plasma	Plasmablast	Mixed
UXT	ses_cd	0.0242557	ns	0.45927	0.987108	B	Plasma	Plasmablast	Mixed
TRAF5	ses_cd	0.0644738	ns	0.45927	0.987108	B	Plasma	Plasmablast	Mixed
SYNE3	ses_cd	0.0244014	ns	0.459415	0.987108	B	Plasma	Plasmablast	Mixed
SLC27A5	ses_cd	-0.0429787	ns	0.459434	0.987108	B	Plasma	Plasmablast	Mixed
RPS6	ses_cd	0.0350671	ns	0.459444	0.987108	B	Plasma	Plasmablast	Mixed
RGS1	ses_cd	0.0855533	ns	0.459544	0.987108	B	Plasma	Plasmablast	Mixed
RUVBL1	ses_cd	0.0243567	ns	0.459603	0.987108	B	Plasma	Plasmablast	Mixed
LINC02227	ses_cd	-0.0750149	ns	0.460083	0.987108	B	Plasma	Plasmablast	Mixed
KLHL32	ses_cd	-0.0701192	ns	0.46018	0.987108	B	Plasma	Plasmablast	Mixed
ITPR3	ses_cd	0.0354238	ns	0.460211	0.987108	B	Plasma	Plasmablast	Mixed
NFE2L1	ses_cd	-0.0296838	ns	0.460233	0.987108	B	Plasma	Plasmablast	Mixed
HCFC1	ses_cd	0.0287893	ns	0.460274	0.987108	B	Plasma	Plasmablast	Mixed
RPA3	ses_cd	0.0360236	ns	0.460297	0.987108	B	Plasma	Plasmablast	Mixed
BTLA	ses_cd	-0.0365038	ns	0.460365	0.987108	B	Plasma	Plasmablast	Mixed
KRTCAP2	ses_cd	0.0322112	ns	0.460449	0.987108	B	Plasma	Plasmablast	Mixed
TNFAIP1	ses_cd	-0.0523751	ns	0.460597	0.987108	B	Plasma	Plasmablast	Mixed
CLIC1	ses_cd	0.0227615	ns	0.46072	0.987108	B	Plasma	Plasmablast	Mixed
IGKV1-39	ses_cd	0.120206	ns	0.460923	0.987108	B	Plasma	Plasmablast	Mixed
FIBP	ses_cd	0.0235561	ns	0.461053	0.987108	B	Plasma	Plasmablast	Mixed
HIST1H4H	ses_cd	0.0542776	ns	0.461176	0.987108	B	Plasma	Plasmablast	Mixed
SMARCC2	ses_cd	-0.0248085	ns	0.461218	0.987108	B	Plasma	Plasmablast	Mixed
MOB3A	ses_cd	-0.0206508	ns	0.46133	0.987108	B	Plasma	Plasmablast	Mixed
TFDP2	ses_cd	-0.0423439	ns	0.461373	0.987108	B	Plasma	Plasmablast	Mixed
ATP2B1-AS1	ses_cd	-0.0385477	ns	0.461461	0.987108	B	Plasma	Plasmablast	Mixed
DAP3	ses_cd	-0.0194275	ns	0.461534	0.987108	B	Plasma	Plasmablast	Mixed
WIZ	ses_cd	-0.0351494	ns	0.461567	0.987108	B	Plasma	Plasmablast	Mixed
COQ9	ses_cd	0.0298386	ns	0.461622	0.987108	B	Plasma	Plasmablast	Mixed
SLC9A8	ses_cd	-0.0312191	ns	0.461752	0.987108	B	Plasma	Plasmablast	Mixed
ALG6	ses_cd	-0.0288621	ns	0.461781	0.987108	B	Plasma	Plasmablast	Mixed
NFKBIA	ses_cd	0.0398148	ns	0.46191	0.987108	B	Plasma	Plasmablast	Mixed
SLC2A5	ses_cd	0.0688326	ns	0.46199	0.987108	B	Plasma	Plasmablast	Mixed
FHIT	ses_cd	-0.036175	ns	0.462086	0.987108	B	Plasma	Plasmablast	Mixed
TCTN3	ses_cd	0.0273997	ns	0.462102	0.987108	B	Plasma	Plasmablast	Mixed
EMC9	ses_cd	0.04393	ns	0.462128	0.987108	B	Plasma	Plasmablast	Mixed
CTSD	ses_cd	-0.0316815	ns	0.4625	0.987108	B	Plasma	Plasmablast	Mixed
ETHE1	ses_cd	-0.0265618	ns	0.462505	0.987108	B	Plasma	Plasmablast	Mixed
AC074032.1	ses_cd	-0.0269633	ns	0.462512	0.987108	B	Plasma	Plasmablast	Mixed
MT-CO3	ses_cd	0.0208202	ns	0.462533	0.987108	B	Plasma	Plasmablast	Mixed
CDK5RAP1	ses_cd	-0.0271379	ns	0.462614	0.987108	B	Plasma	Plasmablast	Mixed
SYNJ2BP	ses_cd	-0.0455397	ns	0.462615	0.987108	B	Plasma	Plasmablast	Mixed
SLC15A2	ses_cd	-0.0296711	ns	0.462639	0.987108	B	Plasma	Plasmablast	Mixed
BEX2	ses_cd	-0.0528567	ns	0.46271	0.987108	B	Plasma	Plasmablast	Mixed
RBFA	ses_cd	0.0322188	ns	0.462711	0.987108	B	Plasma	Plasmablast	Mixed
IL6ST	ses_cd	0.0332079	ns	0.462721	0.987108	B	Plasma	Plasmablast	Mixed
LPCAT3	ses_cd	-0.0310747	ns	0.462781	0.987108	B	Plasma	Plasmablast	Mixed
UBASH3B	ses_cd	0.0574645	ns	0.462821	0.987108	B	Plasma	Plasmablast	Mixed
AC016708.1	ses_cd	-0.0526691	ns	0.46332	0.987108	B	Plasma	Plasmablast	Mixed
ZNFX1	ses_cd	-0.0351304	ns	0.463333	0.987108	B	Plasma	Plasmablast	Mixed
AC008878.3	ses_cd	0.0344018	ns	0.46352	0.987108	B	Plasma	Plasmablast	Mixed
REEP4	ses_cd	0.0477309	ns	0.463642	0.987108	B	Plasma	Plasmablast	Mixed
EFCAB13	ses_cd	0.0487729	ns	0.463703	0.987108	B	Plasma	Plasmablast	Mixed
PRKACB	ses_cd	-0.0330911	ns	0.463771	0.987108	B	Plasma	Plasmablast	Mixed
FAM200A	ses_cd	-0.0427869	ns	0.463808	0.987108	B	Plasma	Plasmablast	Mixed
C12orf65	ses_cd	-0.0231279	ns	0.463843	0.987108	B	Plasma	Plasmablast	Mixed
ZNF790	ses_cd	-0.0481736	ns	0.46391	0.987108	B	Plasma	Plasmablast	Mixed
ZNF644	ses_cd	-0.0225452	ns	0.463975	0.987108	B	Plasma	Plasmablast	Mixed
AIMP1	ses_cd	0.0229622	ns	0.463996	0.987108	B	Plasma	Plasmablast	Mixed
SRP19	ses_cd	0.0206225	ns	0.464111	0.987108	B	Plasma	Plasmablast	Mixed
RDH13	ses_cd	-0.0368358	ns	0.464125	0.987108	B	Plasma	Plasmablast	Mixed
TSPAN3	ses_cd	-0.0277566	ns	0.464144	0.987108	B	Plasma	Plasmablast	Mixed
LSM8	ses_cd	0.0221326	ns	0.464157	0.987108	B	Plasma	Plasmablast	Mixed
SELENOH	ses_cd	0.026004	ns	0.464171	0.987108	B	Plasma	Plasmablast	Mixed
COBLL1	ses_cd	-0.024908	ns	0.464192	0.987108	B	Plasma	Plasmablast	Mixed
THAP7	ses_cd	-0.0247839	ns	0.464211	0.987108	B	Plasma	Plasmablast	Mixed
CDK5RAP2	ses_cd	0.0268729	ns	0.464286	0.987108	B	Plasma	Plasmablast	Mixed
HIST2H2AA4	ses_cd	-0.0613268	ns	0.464309	0.987108	B	Plasma	Plasmablast	Mixed
LMCD1	ses_cd	-0.0766539	ns	0.464613	0.987108	B	Plasma	Plasmablast	Mixed
YIPF3	ses_cd	-0.0230461	ns	0.464833	0.987108	B	Plasma	Plasmablast	Mixed
DAPP1	ses_cd	-0.0238954	ns	0.464886	0.987108	B	Plasma	Plasmablast	Mixed
ECE1	ses_cd	0.0251646	ns	0.464938	0.987108	B	Plasma	Plasmablast	Mixed
BAP1	ses_cd	-0.0390463	ns	0.464939	0.987108	B	Plasma	Plasmablast	Mixed
HMGCL	ses_cd	-0.0408637	ns	0.464983	0.987108	B	Plasma	Plasmablast	Mixed
CRTC2	ses_cd	0.0330342	ns	0.46501	0.987108	B	Plasma	Plasmablast	Mixed
MIDN	ses_cd	-0.0368749	ns	0.465059	0.987108	B	Plasma	Plasmablast	Mixed
PPP2R2D	ses_cd	0.0276908	ns	0.465093	0.987108	B	Plasma	Plasmablast	Mixed
BTBD6	ses_cd	0.0358403	ns	0.465096	0.987108	B	Plasma	Plasmablast	Mixed
SPOP	ses_cd	-0.0217892	ns	0.465189	0.987108	B	Plasma	Plasmablast	Mixed
STARD7	ses_cd	0.0181073	ns	0.465453	0.987108	B	Plasma	Plasmablast	Mixed
FAM104B	ses_cd	0.0388713	ns	0.465475	0.987108	B	Plasma	Plasmablast	Mixed
FILIP1L	ses_cd	0.0484592	ns	0.465602	0.987108	B	Plasma	Plasmablast	Mixed
FOXP1	ses_cd	0.0529538	ns	0.465798	0.987108	B	Plasma	Plasmablast	Mixed
KIAA1191	ses_cd	-0.0273245	ns	0.46582	0.987108	B	Plasma	Plasmablast	Mixed
PIGBOS1	ses_cd	-0.0253965	ns	0.465882	0.987108	B	Plasma	Plasmablast	Mixed
MRPS2	ses_cd	0.0417916	ns	0.465968	0.987108	B	Plasma	Plasmablast	Mixed
SNX18	ses_cd	0.0384563	ns	0.465974	0.987108	B	Plasma	Plasmablast	Mixed
PHKG2	ses_cd	0.0326452	ns	0.466047	0.987108	B	Plasma	Plasmablast	Mixed
NF1	ses_cd	-0.0227484	ns	0.466142	0.987108	B	Plasma	Plasmablast	Mixed
ZNF431	ses_cd	-0.0272957	ns	0.466339	0.987108	B	Plasma	Plasmablast	Mixed
IDNK	ses_cd	-0.0326179	ns	0.466454	0.987108	B	Plasma	Plasmablast	Mixed
RUFY3	ses_cd	0.0321957	ns	0.467308	0.987108	B	Plasma	Plasmablast	Mixed
MECP2	ses_cd	0.0232403	ns	0.467479	0.987108	B	Plasma	Plasmablast	Mixed
ZNF780A	ses_cd	-0.0345397	ns	0.467991	0.987108	B	Plasma	Plasmablast	Mixed
CASP10	ses_cd	-0.0231922	ns	0.468034	0.987108	B	Plasma	Plasmablast	Mixed
SEC22C	ses_cd	0.0245003	ns	0.468101	0.987108	B	Plasma	Plasmablast	Mixed
PDE4DIP	ses_cd	-0.0272948	ns	0.468108	0.987108	B	Plasma	Plasmablast	Mixed
FUCA1	ses_cd	-0.04785	ns	0.46822	0.987108	B	Plasma	Plasmablast	Mixed
HDAC2	ses_cd	0.022906	ns	0.468265	0.987108	B	Plasma	Plasmablast	Mixed
APOL6	ses_cd	0.0402076	ns	0.46829	0.987108	B	Plasma	Plasmablast	Mixed
NRROS	ses_cd	-0.0541447	ns	0.468403	0.987108	B	Plasma	Plasmablast	Mixed
AL031777.3	ses_cd	0.0467635	ns	0.468551	0.987108	B	Plasma	Plasmablast	Mixed
ZFP90	ses_cd	0.0475015	ns	0.46875	0.987108	B	Plasma	Plasmablast	Mixed
NF2	ses_cd	-0.023909	ns	0.468788	0.987108	B	Plasma	Plasmablast	Mixed
WTAP	ses_cd	0.0164126	ns	0.46886	0.987108	B	Plasma	Plasmablast	Mixed
NCALD	ses_cd	0.0493422	ns	0.468993	0.987108	B	Plasma	Plasmablast	Mixed
C1GALT1C1	ses_cd	0.0259233	ns	0.469051	0.987108	B	Plasma	Plasmablast	Mixed
DDX24	ses_cd	0.0206809	ns	0.469336	0.987108	B	Plasma	Plasmablast	Mixed
DMC1	ses_cd	0.0759505	ns	0.469407	0.987108	B	Plasma	Plasmablast	Mixed
DDX31	ses_cd	-0.0349736	ns	0.469451	0.987108	B	Plasma	Plasmablast	Mixed
UBALD2	ses_cd	0.0317089	ns	0.469489	0.987108	B	Plasma	Plasmablast	Mixed
WDR44	ses_cd	0.0253807	ns	0.469504	0.987108	B	Plasma	Plasmablast	Mixed
ELK1	ses_cd	0.0367351	ns	0.469554	0.987108	B	Plasma	Plasmablast	Mixed
LNX2	ses_cd	-0.0321282	ns	0.469579	0.987108	B	Plasma	Plasmablast	Mixed
MBTPS1	ses_cd	-0.0229261	ns	0.469659	0.987108	B	Plasma	Plasmablast	Mixed
TRA2A	ses_cd	-0.0166317	ns	0.469762	0.987108	B	Plasma	Plasmablast	Mixed
C2	ses_cd	0.062451	ns	0.469895	0.987108	B	Plasma	Plasmablast	Mixed
AZIN1	ses_cd	-0.021727	ns	0.469898	0.987108	B	Plasma	Plasmablast	Mixed
UBE2K	ses_cd	-0.0183571	ns	0.469898	0.987108	B	Plasma	Plasmablast	Mixed
POLR3F	ses_cd	0.030701	ns	0.4699	0.987108	B	Plasma	Plasmablast	Mixed
NISCH	ses_cd	0.0384246	ns	0.469977	0.987108	B	Plasma	Plasmablast	Mixed
RRP1	ses_cd	0.0363779	ns	0.470315	0.987108	B	Plasma	Plasmablast	Mixed
BORCS5	ses_cd	-0.0247707	ns	0.47034	0.987108	B	Plasma	Plasmablast	Mixed
TMTC4	ses_cd	0.0505992	ns	0.470411	0.987108	B	Plasma	Plasmablast	Mixed
LSM5	ses_cd	0.0254215	ns	0.470621	0.987108	B	Plasma	Plasmablast	Mixed
SSSCA1	ses_cd	0.025829	ns	0.470737	0.987108	B	Plasma	Plasmablast	Mixed
FOXK1	ses_cd	-0.0337164	ns	0.470748	0.987108	B	Plasma	Plasmablast	Mixed
PRPF3	ses_cd	-0.0282778	ns	0.470782	0.987108	B	Plasma	Plasmablast	Mixed
SNX12	ses_cd	0.0442983	ns	0.470798	0.987108	B	Plasma	Plasmablast	Mixed
PRMT3	ses_cd	0.042017	ns	0.470885	0.987108	B	Plasma	Plasmablast	Mixed
LIMD2	ses_cd	0.0285131	ns	0.470941	0.987108	B	Plasma	Plasmablast	Mixed
PAK1IP1	ses_cd	0.0286333	ns	0.470962	0.987108	B	Plasma	Plasmablast	Mixed
DLGAP5	ses_cd	0.052803	ns	0.471029	0.987108	B	Plasma	Plasmablast	Mixed
ARRDC3-AS1	ses_cd	0.0468828	ns	0.47105	0.987108	B	Plasma	Plasmablast	Mixed
CXorf40B	ses_cd	-0.0567725	ns	0.471198	0.987108	B	Plasma	Plasmablast	Mixed
WDR53	ses_cd	-0.0427037	ns	0.471275	0.987108	B	Plasma	Plasmablast	Mixed
APPL2	ses_cd	-0.0340397	ns	0.471371	0.987108	B	Plasma	Plasmablast	Mixed
RHOQ	ses_cd	-0.0221171	ns	0.471411	0.987108	B	Plasma	Plasmablast	Mixed
RFX5	ses_cd	-0.0364082	ns	0.471593	0.987108	B	Plasma	Plasmablast	Mixed
IFIT5	ses_cd	-0.041439	ns	0.471773	0.987108	B	Plasma	Plasmablast	Mixed
OSGEP	ses_cd	0.0290645	ns	0.47201	0.987108	B	Plasma	Plasmablast	Mixed
NFX1	ses_cd	-0.0211776	ns	0.472035	0.987108	B	Plasma	Plasmablast	Mixed
DYM	ses_cd	-0.0244287	ns	0.472063	0.987108	B	Plasma	Plasmablast	Mixed
TXLNA	ses_cd	-0.021897	ns	0.472368	0.987108	B	Plasma	Plasmablast	Mixed
ARL5A	ses_cd	-0.0248219	ns	0.47249	0.987108	B	Plasma	Plasmablast	Mixed
HEXA	ses_cd	-0.0358139	ns	0.472503	0.987108	B	Plasma	Plasmablast	Mixed
COPS6	ses_cd	0.0212049	ns	0.472558	0.987108	B	Plasma	Plasmablast	Mixed
COX16	ses_cd	0.0369929	ns	0.472604	0.987108	B	Plasma	Plasmablast	Mixed
MCCC1	ses_cd	-0.027331	ns	0.472612	0.987108	B	Plasma	Plasmablast	Mixed
POC1B	ses_cd	-0.0263111	ns	0.472663	0.987108	B	Plasma	Plasmablast	Mixed
RCHY1	ses_cd	-0.0294121	ns	0.472741	0.987108	B	Plasma	Plasmablast	Mixed
PITPNA-AS1	ses_cd	-0.0338582	ns	0.472986	0.987108	B	Plasma	Plasmablast	Mixed
INSR	ses_cd	-0.0382875	ns	0.473111	0.987108	B	Plasma	Plasmablast	Mixed
ARHGEF7	ses_cd	0.0226548	ns	0.473285	0.987108	B	Plasma	Plasmablast	Mixed
LINC00662	ses_cd	-0.0556602	ns	0.473433	0.987108	B	Plasma	Plasmablast	Mixed
CERKL	ses_cd	0.0555782	ns	0.473497	0.987108	B	Plasma	Plasmablast	Mixed
PANK3	ses_cd	0.0248685	ns	0.473516	0.987108	B	Plasma	Plasmablast	Mixed
DAXX	ses_cd	-0.0250885	ns	0.473544	0.987108	B	Plasma	Plasmablast	Mixed
TMEM184C	ses_cd	-0.0260977	ns	0.473585	0.987108	B	Plasma	Plasmablast	Mixed
PLCXD1	ses_cd	-0.0516503	ns	0.473591	0.987108	B	Plasma	Plasmablast	Mixed
FCGRT	ses_cd	0.0459868	ns	0.473597	0.987108	B	Plasma	Plasmablast	Mixed
TNFRSF1B	ses_cd	0.0557681	ns	0.473724	0.987108	B	Plasma	Plasmablast	Mixed
CCDC47	ses_cd	-0.0216005	ns	0.473858	0.987108	B	Plasma	Plasmablast	Mixed
CCT5	ses_cd	0.0265788	ns	0.473931	0.987108	B	Plasma	Plasmablast	Mixed
GATD3B	ses_cd	0.0527744	ns	0.473952	0.987108	B	Plasma	Plasmablast	Mixed
ZNF664	ses_cd	-0.0327508	ns	0.473983	0.987108	B	Plasma	Plasmablast	Mixed
CCNDBP1	ses_cd	-0.0218212	ns	0.47406	0.987108	B	Plasma	Plasmablast	Mixed
RBM15-AS1	ses_cd	-0.0586924	ns	0.474102	0.987108	B	Plasma	Plasmablast	Mixed
HDAC7	ses_cd	-0.0214204	ns	0.474145	0.987108	B	Plasma	Plasmablast	Mixed
PIK3CD	ses_cd	0.0486833	ns	0.474289	0.987108	B	Plasma	Plasmablast	Mixed
CDC25A	ses_cd	0.0643319	ns	0.47444	0.987108	B	Plasma	Plasmablast	Mixed
ZFP91	ses_cd	-0.0297989	ns	0.474939	0.987108	B	Plasma	Plasmablast	Mixed
UBQLN2	ses_cd	0.0314825	ns	0.47503	0.987108	B	Plasma	Plasmablast	Mixed
YWHAB	ses_cd	0.0203443	ns	0.475042	0.987108	B	Plasma	Plasmablast	Mixed
RAVER2	ses_cd	-0.071874	ns	0.475075	0.987108	B	Plasma	Plasmablast	Mixed
CD247	ses_cd	0.106123	ns	0.475108	0.987108	B	Plasma	Plasmablast	Mixed
MAN1A2	ses_cd	-0.0267376	ns	0.475216	0.987108	B	Plasma	Plasmablast	Mixed
CLUH	ses_cd	-0.0429865	ns	0.475254	0.987108	B	Plasma	Plasmablast	Mixed
AC011447.3	ses_cd	0.0465982	ns	0.475376	0.987108	B	Plasma	Plasmablast	Mixed
NCSTN	ses_cd	-0.0275079	ns	0.475434	0.987108	B	Plasma	Plasmablast	Mixed
WDFY4	ses_cd	0.0479741	ns	0.475461	0.987108	B	Plasma	Plasmablast	Mixed
TSC22D4	ses_cd	0.0300369	ns	0.475551	0.987108	B	Plasma	Plasmablast	Mixed
VAMP3	ses_cd	-0.0442949	ns	0.475573	0.987108	B	Plasma	Plasmablast	Mixed
MED13	ses_cd	-0.0224477	ns	0.475693	0.987108	B	Plasma	Plasmablast	Mixed
BFAR	ses_cd	-0.0226894	ns	0.475779	0.987108	B	Plasma	Plasmablast	Mixed
HDGFL2	ses_cd	0.0246473	ns	0.475873	0.987108	B	Plasma	Plasmablast	Mixed
L2HGDH	ses_cd	0.0434537	ns	0.475929	0.987108	B	Plasma	Plasmablast	Mixed
TRAPPC13	ses_cd	-0.0296863	ns	0.476169	0.987108	B	Plasma	Plasmablast	Mixed
HP1BP3	ses_cd	-0.0192464	ns	0.47618	0.987108	B	Plasma	Plasmablast	Mixed
FEM1C	ses_cd	0.037083	ns	0.476301	0.987108	B	Plasma	Plasmablast	Mixed
LINC01781	ses_cd	-0.0565191	ns	0.4766	0.987108	B	Plasma	Plasmablast	Mixed
DBI	ses_cd	0.026419	ns	0.476735	0.987108	B	Plasma	Plasmablast	Mixed
AFF3	ses_cd	0.117302	ns	0.476825	0.987108	B	Plasma	Plasmablast	Mixed
FAM133B	ses_cd	-0.019502	ns	0.476939	0.987108	B	Plasma	Plasmablast	Mixed
TMEM184B	ses_cd	-0.0306969	ns	0.477032	0.987108	B	Plasma	Plasmablast	Mixed
ASPHD2	ses_cd	-0.0313438	ns	0.477114	0.987108	B	Plasma	Plasmablast	Mixed
AGA	ses_cd	-0.0345012	ns	0.477453	0.987108	B	Plasma	Plasmablast	Mixed
KIAA0930	ses_cd	0.0273178	ns	0.477578	0.987108	B	Plasma	Plasmablast	Mixed
HIST4H4	ses_cd	0.0317555	ns	0.477595	0.987108	B	Plasma	Plasmablast	Mixed
PSME4	ses_cd	0.0228147	ns	0.477613	0.987108	B	Plasma	Plasmablast	Mixed
ZDHHC17	ses_cd	-0.0245413	ns	0.477705	0.987108	B	Plasma	Plasmablast	Mixed
LRRC37A3	ses_cd	-0.0314018	ns	0.477761	0.987108	B	Plasma	Plasmablast	Mixed
PRADC1	ses_cd	0.0335011	ns	0.477901	0.987108	B	Plasma	Plasmablast	Mixed
COG3	ses_cd	0.0197615	ns	0.47807	0.987108	B	Plasma	Plasmablast	Mixed
MYO6	ses_cd	-0.0623751	ns	0.47823	0.987108	B	Plasma	Plasmablast	Mixed
NR2C2AP	ses_cd	0.0503381	ns	0.47833	0.987108	B	Plasma	Plasmablast	Mixed
FAM214A	ses_cd	-0.0210783	ns	0.4784	0.987108	B	Plasma	Plasmablast	Mixed
SDCBP	ses_cd	0.0313815	ns	0.478438	0.987108	B	Plasma	Plasmablast	Mixed
HCG18	ses_cd	-0.0357771	ns	0.478458	0.987108	B	Plasma	Plasmablast	Mixed
ABCA5	ses_cd	-0.0322943	ns	0.478508	0.987108	B	Plasma	Plasmablast	Mixed
PIGU	ses_cd	-0.0304288	ns	0.478699	0.987108	B	Plasma	Plasmablast	Mixed
CENPF	ses_cd	0.0604402	ns	0.478712	0.987108	B	Plasma	Plasmablast	Mixed
ZNF720	ses_cd	-0.0272303	ns	0.478764	0.987108	B	Plasma	Plasmablast	Mixed
CBX7	ses_cd	-0.0321873	ns	0.47888	0.987108	B	Plasma	Plasmablast	Mixed
TIMM17A	ses_cd	-0.0216837	ns	0.47891	0.987108	B	Plasma	Plasmablast	Mixed
MTFP1	ses_cd	-0.0584882	ns	0.47903	0.987108	B	Plasma	Plasmablast	Mixed
AP000446.1	ses_cd	0.0783301	ns	0.479176	0.987108	B	Plasma	Plasmablast	Mixed
TENT2	ses_cd	-0.0188242	ns	0.479181	0.987108	B	Plasma	Plasmablast	Mixed
EFCAB10	ses_cd	0.0436771	ns	0.479184	0.987108	B	Plasma	Plasmablast	Mixed
AC012435.2	ses_cd	-0.0505329	ns	0.479335	0.987108	B	Plasma	Plasmablast	Mixed
BNIP3L	ses_cd	-0.0314862	ns	0.479353	0.987108	B	Plasma	Plasmablast	Mixed
ARID4A	ses_cd	-0.0245436	ns	0.4794	0.987108	B	Plasma	Plasmablast	Mixed
AGFG2	ses_cd	0.04182	ns	0.479437	0.987108	B	Plasma	Plasmablast	Mixed
CRTC1	ses_cd	-0.0326151	ns	0.479675	0.987108	B	Plasma	Plasmablast	Mixed
ADSL	ses_cd	-0.0382749	ns	0.479729	0.987108	B	Plasma	Plasmablast	Mixed
TAP2	ses_cd	0.0476738	ns	0.479922	0.987108	B	Plasma	Plasmablast	Mixed
HIST1H1E	ses_cd	0.050809	ns	0.479923	0.987108	B	Plasma	Plasmablast	Mixed
UBE2T	ses_cd	0.0482194	ns	0.479989	0.987108	B	Plasma	Plasmablast	Mixed
UBE2J2	ses_cd	0.0212558	ns	0.480047	0.987108	B	Plasma	Plasmablast	Mixed
RSL1D1	ses_cd	0.0199178	ns	0.480205	0.987108	B	Plasma	Plasmablast	Mixed
EFCAB14	ses_cd	-0.0256198	ns	0.480354	0.987108	B	Plasma	Plasmablast	Mixed
KIF24	ses_cd	0.0457349	ns	0.480453	0.987108	B	Plasma	Plasmablast	Mixed
NCOA6	ses_cd	-0.0234229	ns	0.480489	0.987108	B	Plasma	Plasmablast	Mixed
DESI1	ses_cd	0.0221004	ns	0.480491	0.987108	B	Plasma	Plasmablast	Mixed
RNF7	ses_cd	-0.019229	ns	0.480595	0.987108	B	Plasma	Plasmablast	Mixed
PRMT2	ses_cd	-0.0264778	ns	0.480846	0.987108	B	Plasma	Plasmablast	Mixed
CHPT1	ses_cd	-0.0374215	ns	0.48085	0.987108	B	Plasma	Plasmablast	Mixed
MAP2K6	ses_cd	-0.0278333	ns	0.480989	0.987108	B	Plasma	Plasmablast	Mixed
CDK5RAP3	ses_cd	0.0237487	ns	0.481101	0.987108	B	Plasma	Plasmablast	Mixed
FARP2	ses_cd	-0.0271541	ns	0.481212	0.987108	B	Plasma	Plasmablast	Mixed
ZNF638	ses_cd	-0.0210121	ns	0.48123	0.987108	B	Plasma	Plasmablast	Mixed
MRPS18B	ses_cd	-0.0245264	ns	0.481245	0.987108	B	Plasma	Plasmablast	Mixed
AC022217.3	ses_cd	-0.0563438	ns	0.481263	0.987108	B	Plasma	Plasmablast	Mixed
SMU1	ses_cd	-0.0256317	ns	0.481316	0.987108	B	Plasma	Plasmablast	Mixed
MAK16	ses_cd	-0.0300186	ns	0.48153	0.987108	B	Plasma	Plasmablast	Mixed
L3MBTL4	ses_cd	-0.0620601	ns	0.48161	0.987108	B	Plasma	Plasmablast	Mixed
BZW1	ses_cd	0.0239681	ns	0.481656	0.987108	B	Plasma	Plasmablast	Mixed
MRPS10	ses_cd	-0.0221555	ns	0.481733	0.987108	B	Plasma	Plasmablast	Mixed
DNAJC2	ses_cd	0.021776	ns	0.481791	0.987108	B	Plasma	Plasmablast	Mixed
HSH2D	ses_cd	-0.0183598	ns	0.48193	0.987108	B	Plasma	Plasmablast	Mixed
MPHOSPH8	ses_cd	0.0176062	ns	0.482042	0.987108	B	Plasma	Plasmablast	Mixed
SYNRG	ses_cd	-0.0173705	ns	0.482044	0.987108	B	Plasma	Plasmablast	Mixed
PRR5	ses_cd	0.0423376	ns	0.482129	0.987108	B	Plasma	Plasmablast	Mixed
SERP1	ses_cd	-0.0215584	ns	0.482174	0.987108	B	Plasma	Plasmablast	Mixed
ZNF267	ses_cd	-0.0284058	ns	0.482244	0.987108	B	Plasma	Plasmablast	Mixed
CUTA	ses_cd	-0.0224345	ns	0.482259	0.987108	B	Plasma	Plasmablast	Mixed
EED	ses_cd	0.0261052	ns	0.482267	0.987108	B	Plasma	Plasmablast	Mixed
LTK	ses_cd	-0.0506098	ns	0.48231	0.987108	B	Plasma	Plasmablast	Mixed
RPL38	ses_cd	0.0507248	ns	0.482368	0.987108	B	Plasma	Plasmablast	Mixed
VEGFA	ses_cd	-0.0523346	ns	0.482567	0.987108	B	Plasma	Plasmablast	Mixed
IGHV3-64D	ses_cd	0.0944858	ns	0.482617	0.987108	B	Plasma	Plasmablast	Mixed
FUK	ses_cd	0.0487886	ns	0.482647	0.987108	B	Plasma	Plasmablast	Mixed
ALAD	ses_cd	0.0333111	ns	0.4827	0.987108	B	Plasma	Plasmablast	Mixed
PMEPA1	ses_cd	0.0400091	ns	0.48276	0.987108	B	Plasma	Plasmablast	Mixed
REXO2	ses_cd	-0.022679	ns	0.48276	0.987108	B	Plasma	Plasmablast	Mixed
ELL	ses_cd	0.0414075	ns	0.482886	0.987108	B	Plasma	Plasmablast	Mixed
ETFA	ses_cd	-0.0171749	ns	0.482951	0.987108	B	Plasma	Plasmablast	Mixed
SELENOS	ses_cd	-0.0235203	ns	0.48319	0.987108	B	Plasma	Plasmablast	Mixed
ECT2	ses_cd	0.0395575	ns	0.483274	0.987108	B	Plasma	Plasmablast	Mixed
MIA3	ses_cd	-0.0211628	ns	0.483319	0.987108	B	Plasma	Plasmablast	Mixed
SMIM14	ses_cd	-0.0323398	ns	0.483341	0.987108	B	Plasma	Plasmablast	Mixed
KDM3B	ses_cd	0.02594	ns	0.483644	0.987108	B	Plasma	Plasmablast	Mixed
GEMIN5	ses_cd	0.0383646	ns	0.483649	0.987108	B	Plasma	Plasmablast	Mixed
ASB1	ses_cd	0.0310211	ns	0.483753	0.987108	B	Plasma	Plasmablast	Mixed
CDC34	ses_cd	0.0261518	ns	0.483825	0.987108	B	Plasma	Plasmablast	Mixed
UPF2	ses_cd	-0.0181478	ns	0.48391	0.987108	B	Plasma	Plasmablast	Mixed
CKAP2	ses_cd	0.0326	ns	0.483938	0.987108	B	Plasma	Plasmablast	Mixed
GIGYF2	ses_cd	-0.0198988	ns	0.483947	0.987108	B	Plasma	Plasmablast	Mixed
SLC47A1	ses_cd	0.075024	ns	0.484038	0.987108	B	Plasma	Plasmablast	Mixed
TMEM87B	ses_cd	-0.028665	ns	0.484093	0.987108	B	Plasma	Plasmablast	Mixed
ROCK1	ses_cd	0.0214506	ns	0.484135	0.987108	B	Plasma	Plasmablast	Mixed
THAP12	ses_cd	0.0225632	ns	0.484404	0.987108	B	Plasma	Plasmablast	Mixed
METTL1	ses_cd	0.0393159	ns	0.484803	0.987108	B	Plasma	Plasmablast	Mixed
VHL	ses_cd	-0.0248388	ns	0.484814	0.987108	B	Plasma	Plasmablast	Mixed
PPP1R21	ses_cd	-0.037929	ns	0.484965	0.987108	B	Plasma	Plasmablast	Mixed
ATF7	ses_cd	-0.0283856	ns	0.485103	0.987108	B	Plasma	Plasmablast	Mixed
IFT74	ses_cd	-0.0357898	ns	0.485199	0.987108	B	Plasma	Plasmablast	Mixed
VARS	ses_cd	0.0372255	ns	0.4852	0.987108	B	Plasma	Plasmablast	Mixed
FANCL	ses_cd	-0.0379687	ns	0.485225	0.987108	B	Plasma	Plasmablast	Mixed
SLC7A5	ses_cd	-0.0408367	ns	0.485558	0.987108	B	Plasma	Plasmablast	Mixed
RFK	ses_cd	-0.0345101	ns	0.485638	0.987108	B	Plasma	Plasmablast	Mixed
FLVCR1-DT	ses_cd	0.0520146	ns	0.485663	0.987108	B	Plasma	Plasmablast	Mixed
NSD1	ses_cd	-0.0189582	ns	0.485867	0.987108	B	Plasma	Plasmablast	Mixed
DDX11-AS1	ses_cd	0.0617912	ns	0.485923	0.987108	B	Plasma	Plasmablast	Mixed
LIN9	ses_cd	0.0303921	ns	0.485944	0.987108	B	Plasma	Plasmablast	Mixed
P2RX1	ses_cd	-0.0477564	ns	0.486081	0.987108	B	Plasma	Plasmablast	Mixed
LCORL	ses_cd	-0.023531	ns	0.486157	0.987108	B	Plasma	Plasmablast	Mixed
EEFSEC	ses_cd	0.0269944	ns	0.486168	0.987108	B	Plasma	Plasmablast	Mixed
DAZAP2	ses_cd	0.0224748	ns	0.486365	0.987108	B	Plasma	Plasmablast	Mixed
ASCC1	ses_cd	-0.0403048	ns	0.486376	0.987108	B	Plasma	Plasmablast	Mixed
FBN1	ses_cd	-0.0495795	ns	0.486415	0.987108	B	Plasma	Plasmablast	Mixed
SKI	ses_cd	0.0341712	ns	0.486531	0.987108	B	Plasma	Plasmablast	Mixed
NUDT2	ses_cd	0.023761	ns	0.486628	0.987108	B	Plasma	Plasmablast	Mixed
CDK11A	ses_cd	0.0360833	ns	0.486814	0.987108	B	Plasma	Plasmablast	Mixed
NAAA	ses_cd	-0.0305594	ns	0.48682	0.987108	B	Plasma	Plasmablast	Mixed
AL121985.1	ses_cd	0.0351022	ns	0.48687	0.987108	B	Plasma	Plasmablast	Mixed
LINC02391	ses_cd	-0.0476393	ns	0.486963	0.987108	B	Plasma	Plasmablast	Mixed
AC020594.1	ses_cd	-0.0358766	ns	0.486972	0.987108	B	Plasma	Plasmablast	Mixed
APLP2	ses_cd	-0.033986	ns	0.486979	0.987108	B	Plasma	Plasmablast	Mixed
AC004053.1	ses_cd	0.0869201	ns	0.486982	0.987108	B	Plasma	Plasmablast	Mixed
ESR1	ses_cd	-0.0338664	ns	0.487008	0.987108	B	Plasma	Plasmablast	Mixed
PRKAA1	ses_cd	-0.0290735	ns	0.487078	0.987108	B	Plasma	Plasmablast	Mixed
SUCLG2-AS1	ses_cd	-0.0670903	ns	0.487102	0.987108	B	Plasma	Plasmablast	Mixed
AC104024.1	ses_cd	-0.0516281	ns	0.487212	0.987131	B	Plasma	Plasmablast	Mixed
SNX22	ses_cd	0.0590462	ns	0.487317	0.987142	B	Plasma	Plasmablast	Mixed
GNA12	ses_cd	-0.0269199	ns	0.487423	0.987156	B	Plasma	Plasmablast	Mixed
DDX49	ses_cd	0.0288407	ns	0.487605	0.987269	B	Plasma	Plasmablast	Mixed
CCDC186	ses_cd	-0.0175809	ns	0.488332	0.987269	B	Plasma	Plasmablast	Mixed
AC124312.1	ses_cd	-0.0385502	ns	0.488531	0.987269	B	Plasma	Plasmablast	Mixed
ZFYVE26	ses_cd	-0.0383555	ns	0.488573	0.987269	B	Plasma	Plasmablast	Mixed
CENPB	ses_cd	0.0362385	ns	0.488575	0.987269	B	Plasma	Plasmablast	Mixed
XRN2	ses_cd	-0.0171849	ns	0.488756	0.987269	B	Plasma	Plasmablast	Mixed
SIN3A	ses_cd	0.0308039	ns	0.488778	0.987269	B	Plasma	Plasmablast	Mixed
C11orf65	ses_cd	-0.0483866	ns	0.488858	0.987269	B	Plasma	Plasmablast	Mixed
RPL37	ses_cd	0.0330437	ns	0.489056	0.987269	B	Plasma	Plasmablast	Mixed
FAM69A	ses_cd	-0.0227999	ns	0.489091	0.987269	B	Plasma	Plasmablast	Mixed
PUM2	ses_cd	-0.0161341	ns	0.48921	0.987269	B	Plasma	Plasmablast	Mixed
SSBP1	ses_cd	0.0330773	ns	0.489234	0.987269	B	Plasma	Plasmablast	Mixed
GLRX	ses_cd	-0.0203228	ns	0.489305	0.987269	B	Plasma	Plasmablast	Mixed
RAB30	ses_cd	-0.0247014	ns	0.489385	0.987269	B	Plasma	Plasmablast	Mixed
MIR155HG	ses_cd	-0.0556114	ns	0.48961	0.987269	B	Plasma	Plasmablast	Mixed
FKBP14	ses_cd	-0.0277703	ns	0.489632	0.987269	B	Plasma	Plasmablast	Mixed
C16orf45	ses_cd	-0.0519211	ns	0.489716	0.987269	B	Plasma	Plasmablast	Mixed
ZNF614	ses_cd	-0.0383187	ns	0.489716	0.987269	B	Plasma	Plasmablast	Mixed
MAST3	ses_cd	0.0308836	ns	0.489799	0.987269	B	Plasma	Plasmablast	Mixed
TMEM38A	ses_cd	-0.0525855	ns	0.489949	0.987269	B	Plasma	Plasmablast	Mixed
SLC10A3	ses_cd	0.0365049	ns	0.490037	0.987269	B	Plasma	Plasmablast	Mixed
TRADD	ses_cd	0.0216701	ns	0.490113	0.987269	B	Plasma	Plasmablast	Mixed
IPO11	ses_cd	-0.0319192	ns	0.490447	0.987269	B	Plasma	Plasmablast	Mixed
NPRL3	ses_cd	0.0341989	ns	0.490543	0.987269	B	Plasma	Plasmablast	Mixed
DET1	ses_cd	-0.0439811	ns	0.490568	0.987269	B	Plasma	Plasmablast	Mixed
SLC38A2	ses_cd	-0.0243203	ns	0.490617	0.987269	B	Plasma	Plasmablast	Mixed
NDE1	ses_cd	-0.0287412	ns	0.490765	0.987269	B	Plasma	Plasmablast	Mixed
POLR2D	ses_cd	-0.0267673	ns	0.490788	0.987269	B	Plasma	Plasmablast	Mixed
AC012085.2	ses_cd	0.0423839	ns	0.490862	0.987269	B	Plasma	Plasmablast	Mixed
FAM162A	ses_cd	0.0301151	ns	0.490869	0.987269	B	Plasma	Plasmablast	Mixed
PSME3	ses_cd	-0.0281091	ns	0.490978	0.987269	B	Plasma	Plasmablast	Mixed
GCDH	ses_cd	0.0326579	ns	0.491082	0.987269	B	Plasma	Plasmablast	Mixed
CSNK1G1	ses_cd	-0.0320912	ns	0.491124	0.987269	B	Plasma	Plasmablast	Mixed
SEC11A	ses_cd	-0.0176756	ns	0.491207	0.987269	B	Plasma	Plasmablast	Mixed
SDAD1	ses_cd	-0.0209232	ns	0.491228	0.987269	B	Plasma	Plasmablast	Mixed
TESK2	ses_cd	0.0387832	ns	0.491234	0.987269	B	Plasma	Plasmablast	Mixed
TGOLN2	ses_cd	0.0200083	ns	0.491649	0.987269	B	Plasma	Plasmablast	Mixed
FKBP5	ses_cd	0.04306	ns	0.491699	0.987269	B	Plasma	Plasmablast	Mixed
POC1A	ses_cd	-0.0439244	ns	0.491881	0.987269	B	Plasma	Plasmablast	Mixed
POLR2C	ses_cd	-0.0292363	ns	0.491907	0.987269	B	Plasma	Plasmablast	Mixed
POR	ses_cd	-0.0352851	ns	0.49209	0.987269	B	Plasma	Plasmablast	Mixed
TLR10	ses_cd	-0.0596229	ns	0.492255	0.987269	B	Plasma	Plasmablast	Mixed
SLC35A5	ses_cd	-0.0260398	ns	0.492262	0.987269	B	Plasma	Plasmablast	Mixed
PRIM2	ses_cd	0.0265499	ns	0.492635	0.987269	B	Plasma	Plasmablast	Mixed
TMEM200A	ses_cd	-0.0569286	ns	0.492721	0.987269	B	Plasma	Plasmablast	Mixed
ECSIT	ses_cd	-0.0263039	ns	0.492794	0.987269	B	Plasma	Plasmablast	Mixed
EIF4G2	ses_cd	0.0192081	ns	0.492865	0.987269	B	Plasma	Plasmablast	Mixed
LZTFL1	ses_cd	-0.0451651	ns	0.492917	0.987269	B	Plasma	Plasmablast	Mixed
DPY19L3	ses_cd	-0.0274329	ns	0.492919	0.987269	B	Plasma	Plasmablast	Mixed
SRSF10	ses_cd	0.0205329	ns	0.493142	0.987269	B	Plasma	Plasmablast	Mixed
ZNF41	ses_cd	-0.0351769	ns	0.493207	0.987269	B	Plasma	Plasmablast	Mixed
AC011933.4	ses_cd	0.027144	ns	0.493453	0.987269	B	Plasma	Plasmablast	Mixed
C20orf194	ses_cd	0.0784559	ns	0.493612	0.987269	B	Plasma	Plasmablast	Mixed
PPP2R3C	ses_cd	-0.0210537	ns	0.493617	0.987269	B	Plasma	Plasmablast	Mixed
HIGD1A	ses_cd	0.0347682	ns	0.493731	0.987269	B	Plasma	Plasmablast	Mixed
DHRSX	ses_cd	-0.0230666	ns	0.493871	0.987269	B	Plasma	Plasmablast	Mixed
ZNF331	ses_cd	-0.0375091	ns	0.493903	0.987269	B	Plasma	Plasmablast	Mixed
ADAT1	ses_cd	-0.0313812	ns	0.493939	0.987269	B	Plasma	Plasmablast	Mixed
CYTH2	ses_cd	0.0291328	ns	0.494037	0.987269	B	Plasma	Plasmablast	Mixed
PBX3	ses_cd	0.0721662	ns	0.494095	0.987269	B	Plasma	Plasmablast	Mixed
MTCH2	ses_cd	0.0222114	ns	0.494171	0.987269	B	Plasma	Plasmablast	Mixed
NOP14	ses_cd	0.0296701	ns	0.494548	0.987269	B	Plasma	Plasmablast	Mixed
SMC1A	ses_cd	0.0233103	ns	0.494989	0.987269	B	Plasma	Plasmablast	Mixed
EIF3K	ses_cd	0.0293302	ns	0.495009	0.987269	B	Plasma	Plasmablast	Mixed
WNT10A	ses_cd	0.0647834	ns	0.495036	0.987269	B	Plasma	Plasmablast	Mixed
GDAP1	ses_cd	-0.0451218	ns	0.495185	0.987269	B	Plasma	Plasmablast	Mixed
GLDC	ses_cd	-0.0391992	ns	0.495471	0.987269	B	Plasma	Plasmablast	Mixed
C5orf22	ses_cd	-0.0336158	ns	0.495513	0.987269	B	Plasma	Plasmablast	Mixed
HINT1	ses_cd	0.0290375	ns	0.495591	0.987269	B	Plasma	Plasmablast	Mixed
CENPX	ses_cd	0.0303902	ns	0.495739	0.987269	B	Plasma	Plasmablast	Mixed
LINC02062	ses_cd	0.0455833	ns	0.495852	0.987269	B	Plasma	Plasmablast	Mixed
NETO2	ses_cd	0.0480471	ns	0.495865	0.987269	B	Plasma	Plasmablast	Mixed
MAGOHB	ses_cd	0.0293993	ns	0.495994	0.987269	B	Plasma	Plasmablast	Mixed
NOP53	ses_cd	0.0263409	ns	0.496029	0.987269	B	Plasma	Plasmablast	Mixed
XPO6	ses_cd	0.0258749	ns	0.496073	0.987269	B	Plasma	Plasmablast	Mixed
RNF41	ses_cd	-0.033314	ns	0.496226	0.987269	B	Plasma	Plasmablast	Mixed
RWDD4	ses_cd	0.0229475	ns	0.496251	0.987269	B	Plasma	Plasmablast	Mixed
TMED1	ses_cd	-0.0299847	ns	0.496294	0.987269	B	Plasma	Plasmablast	Mixed
PDPK1	ses_cd	-0.0191652	ns	0.496368	0.987269	B	Plasma	Plasmablast	Mixed
RMDN3	ses_cd	-0.0356953	ns	0.496538	0.987269	B	Plasma	Plasmablast	Mixed
XYLT2	ses_cd	-0.0483508	ns	0.496677	0.987269	B	Plasma	Plasmablast	Mixed
PLCL1	ses_cd	0.0737622	ns	0.496732	0.987269	B	Plasma	Plasmablast	Mixed
TRIM26	ses_cd	0.0179505	ns	0.496751	0.987269	B	Plasma	Plasmablast	Mixed
METTL2A	ses_cd	-0.0228975	ns	0.496783	0.987269	B	Plasma	Plasmablast	Mixed
FAM117B	ses_cd	0.0428852	ns	0.496869	0.987269	B	Plasma	Plasmablast	Mixed
RPS26	ses_cd	-0.046761	ns	0.496893	0.987269	B	Plasma	Plasmablast	Mixed
PPAT	ses_cd	-0.0237887	ns	0.496903	0.987269	B	Plasma	Plasmablast	Mixed
ANKRD12	ses_cd	-0.0220751	ns	0.496968	0.987269	B	Plasma	Plasmablast	Mixed
HSPB11	ses_cd	0.0251262	ns	0.497173	0.987269	B	Plasma	Plasmablast	Mixed
C5orf51	ses_cd	-0.0306466	ns	0.497647	0.987269	B	Plasma	Plasmablast	Mixed
BTG1	ses_cd	-0.0289229	ns	0.497838	0.987269	B	Plasma	Plasmablast	Mixed
OSTC	ses_cd	-0.0210611	ns	0.497994	0.987269	B	Plasma	Plasmablast	Mixed
POC1B-AS1	ses_cd	-0.0396649	ns	0.498209	0.987269	B	Plasma	Plasmablast	Mixed
RASA1	ses_cd	-0.0244725	ns	0.498603	0.987269	B	Plasma	Plasmablast	Mixed
RALGAPA1	ses_cd	-0.0216474	ns	0.4989	0.987269	B	Plasma	Plasmablast	Mixed
HMMR	ses_cd	0.0497845	ns	0.499048	0.987269	B	Plasma	Plasmablast	Mixed
C15orf40	ses_cd	0.0268493	ns	0.499146	0.987269	B	Plasma	Plasmablast	Mixed
OAS1	ses_cd	-0.0310855	ns	0.499159	0.987269	B	Plasma	Plasmablast	Mixed
CASP7	ses_cd	-0.024145	ns	0.49922	0.987269	B	Plasma	Plasmablast	Mixed
SLK	ses_cd	0.0275709	ns	0.499344	0.987269	B	Plasma	Plasmablast	Mixed
LRRFIP2	ses_cd	-0.0190289	ns	0.49935	0.987269	B	Plasma	Plasmablast	Mixed
HLA-E	ses_cd	0.0234211	ns	0.499381	0.987269	B	Plasma	Plasmablast	Mixed
ZNF148	ses_cd	-0.0204019	ns	0.499402	0.987269	B	Plasma	Plasmablast	Mixed
TMCC1-AS1	ses_cd	-0.0451978	ns	0.499522	0.987269	B	Plasma	Plasmablast	Mixed
PIAS2	ses_cd	0.0344882	ns	0.499561	0.987269	B	Plasma	Plasmablast	Mixed
IFNAR2	ses_cd	-0.0188822	ns	0.4997	0.987269	B	Plasma	Plasmablast	Mixed
C5orf63	ses_cd	-0.0356367	ns	0.499899	0.987269	B	Plasma	Plasmablast	Mixed
CENPA	ses_cd	0.0422948	ns	0.499954	0.987269	B	Plasma	Plasmablast	Mixed
GBP2	ses_cd	0.0639037	ns	0.500014	0.987269	B	Plasma	Plasmablast	Mixed
NAIP	ses_cd	0.0336947	ns	0.500059	0.987269	B	Plasma	Plasmablast	Mixed
RAB11B-AS1	ses_cd	-0.0384203	ns	0.500154	0.987269	B	Plasma	Plasmablast	Mixed
MED29	ses_cd	0.026906	ns	0.500192	0.987269	B	Plasma	Plasmablast	Mixed
FAM49A	ses_cd	-0.0287317	ns	0.50021	0.987269	B	Plasma	Plasmablast	Mixed
TASP1	ses_cd	-0.0249046	ns	0.500276	0.987269	B	Plasma	Plasmablast	Mixed
B3GALT4	ses_cd	0.0369408	ns	0.500413	0.987269	B	Plasma	Plasmablast	Mixed
HAVCR2	ses_cd	-0.0473667	ns	0.50046	0.987269	B	Plasma	Plasmablast	Mixed
B3GLCT	ses_cd	0.0514946	ns	0.500461	0.987269	B	Plasma	Plasmablast	Mixed
AC016831.7	ses_cd	-0.0339194	ns	0.500486	0.987269	B	Plasma	Plasmablast	Mixed
WSB2	ses_cd	0.0495789	ns	0.50053	0.987269	B	Plasma	Plasmablast	Mixed
ATP6V1C1	ses_cd	0.0270173	ns	0.500551	0.987269	B	Plasma	Plasmablast	Mixed
EHD3	ses_cd	0.0383671	ns	0.500642	0.987269	B	Plasma	Plasmablast	Mixed
NDUFA10	ses_cd	0.0182956	ns	0.50073	0.987269	B	Plasma	Plasmablast	Mixed
CXCR3	ses_cd	0.050421	ns	0.500786	0.987269	B	Plasma	Plasmablast	Mixed
ZER1	ses_cd	-0.0318487	ns	0.500788	0.987269	B	Plasma	Plasmablast	Mixed
NDUFA1	ses_cd	0.023965	ns	0.500871	0.987269	B	Plasma	Plasmablast	Mixed
OSER1-DT	ses_cd	-0.0440576	ns	0.500905	0.987269	B	Plasma	Plasmablast	Mixed
SUMO3	ses_cd	0.0332881	ns	0.500923	0.987269	B	Plasma	Plasmablast	Mixed
GFER	ses_cd	0.0275686	ns	0.501017	0.987269	B	Plasma	Plasmablast	Mixed
NRDC	ses_cd	-0.0171466	ns	0.501069	0.987269	B	Plasma	Plasmablast	Mixed
RNF19A	ses_cd	-0.0203367	ns	0.501108	0.987269	B	Plasma	Plasmablast	Mixed
TRPM7	ses_cd	-0.0238839	ns	0.501297	0.987269	B	Plasma	Plasmablast	Mixed
VSIG1	ses_cd	0.0560898	ns	0.501531	0.987269	B	Plasma	Plasmablast	Mixed
DHRS13	ses_cd	0.0409912	ns	0.501566	0.987269	B	Plasma	Plasmablast	Mixed
POU2F2	ses_cd	0.0220282	ns	0.501614	0.987269	B	Plasma	Plasmablast	Mixed
ARFGAP1	ses_cd	-0.0336689	ns	0.501776	0.987269	B	Plasma	Plasmablast	Mixed
PDK1	ses_cd	-0.0339205	ns	0.501785	0.987269	B	Plasma	Plasmablast	Mixed
FBXO33	ses_cd	-0.0433845	ns	0.501812	0.987269	B	Plasma	Plasmablast	Mixed
EIF3M	ses_cd	0.0161304	ns	0.501853	0.987269	B	Plasma	Plasmablast	Mixed
ANKFY1	ses_cd	-0.0278241	ns	0.501887	0.987269	B	Plasma	Plasmablast	Mixed
PIK3R1	ses_cd	-0.0262465	ns	0.502022	0.987269	B	Plasma	Plasmablast	Mixed
CCDC85B	ses_cd	0.0266531	ns	0.502357	0.987269	B	Plasma	Plasmablast	Mixed
CDV3	ses_cd	-0.0214799	ns	0.502504	0.987269	B	Plasma	Plasmablast	Mixed
SMPD4	ses_cd	0.0229283	ns	0.502632	0.987269	B	Plasma	Plasmablast	Mixed
UTP23	ses_cd	0.0196033	ns	0.502669	0.987269	B	Plasma	Plasmablast	Mixed
NOD2	ses_cd	-0.0552199	ns	0.50285	0.987269	B	Plasma	Plasmablast	Mixed
SCFD1	ses_cd	-0.0176855	ns	0.50286	0.987269	B	Plasma	Plasmablast	Mixed
TMC6	ses_cd	0.0210406	ns	0.502878	0.987269	B	Plasma	Plasmablast	Mixed
NDUFB9	ses_cd	0.0244923	ns	0.503081	0.987269	B	Plasma	Plasmablast	Mixed
HEATR3	ses_cd	-0.0313697	ns	0.503163	0.987269	B	Plasma	Plasmablast	Mixed
AC010719.1	ses_cd	0.0515614	ns	0.503287	0.987269	B	Plasma	Plasmablast	Mixed
CDC45	ses_cd	0.0552734	ns	0.503306	0.987269	B	Plasma	Plasmablast	Mixed
UVSSA	ses_cd	-0.033416	ns	0.503379	0.987269	B	Plasma	Plasmablast	Mixed
PJA2	ses_cd	-0.0199589	ns	0.503505	0.987269	B	Plasma	Plasmablast	Mixed
RBBP5	ses_cd	-0.0297917	ns	0.503706	0.987269	B	Plasma	Plasmablast	Mixed
LINC00467	ses_cd	0.0256498	ns	0.503715	0.987269	B	Plasma	Plasmablast	Mixed
THAP11	ses_cd	-0.0280446	ns	0.503969	0.987269	B	Plasma	Plasmablast	Mixed
PCNT	ses_cd	-0.0241958	ns	0.504051	0.987269	B	Plasma	Plasmablast	Mixed
RBM15B	ses_cd	0.0271357	ns	0.504082	0.987269	B	Plasma	Plasmablast	Mixed
OGFRL1	ses_cd	0.0393229	ns	0.504166	0.987269	B	Plasma	Plasmablast	Mixed
TCF12	ses_cd	0.0188673	ns	0.504347	0.987269	B	Plasma	Plasmablast	Mixed
ITPK1	ses_cd	0.0287123	ns	0.504352	0.987269	B	Plasma	Plasmablast	Mixed
ZNF766	ses_cd	-0.0293126	ns	0.504371	0.987269	B	Plasma	Plasmablast	Mixed
C22orf34	ses_cd	0.0657738	ns	0.504514	0.987269	B	Plasma	Plasmablast	Mixed
CEP55	ses_cd	0.0516107	ns	0.504611	0.987269	B	Plasma	Plasmablast	Mixed
BCAP31	ses_cd	0.020884	ns	0.504743	0.987269	B	Plasma	Plasmablast	Mixed
MIS18BP1	ses_cd	-0.0175794	ns	0.504771	0.987269	B	Plasma	Plasmablast	Mixed
YTHDF1	ses_cd	-0.0278392	ns	0.504775	0.987269	B	Plasma	Plasmablast	Mixed
SETD4	ses_cd	0.035599	ns	0.504896	0.987269	B	Plasma	Plasmablast	Mixed
LSM14B	ses_cd	0.0353906	ns	0.504898	0.987269	B	Plasma	Plasmablast	Mixed
AC068599.1	ses_cd	-0.11658	ns	0.504909	0.987269	B	Plasma	Plasmablast	Mixed
RPL11	ses_cd	0.0261267	ns	0.504945	0.987269	B	Plasma	Plasmablast	Mixed
HYLS1	ses_cd	-0.0373203	ns	0.505074	0.987269	B	Plasma	Plasmablast	Mixed
HTT	ses_cd	-0.0250533	ns	0.505374	0.987269	B	Plasma	Plasmablast	Mixed
PPID	ses_cd	-0.0236793	ns	0.505482	0.987269	B	Plasma	Plasmablast	Mixed
MAP2K2	ses_cd	0.0216582	ns	0.505612	0.987269	B	Plasma	Plasmablast	Mixed
TRIM28	ses_cd	0.026415	ns	0.505662	0.987269	B	Plasma	Plasmablast	Mixed
COX6C	ses_cd	0.0210743	ns	0.505741	0.987269	B	Plasma	Plasmablast	Mixed
ARL6IP4	ses_cd	0.020017	ns	0.505784	0.987269	B	Plasma	Plasmablast	Mixed
GGH	ses_cd	0.0354836	ns	0.505793	0.987269	B	Plasma	Plasmablast	Mixed
FBH1	ses_cd	-0.0195711	ns	0.505793	0.987269	B	Plasma	Plasmablast	Mixed
UFL1-AS1	ses_cd	0.0571877	ns	0.505908	0.987269	B	Plasma	Plasmablast	Mixed
N4BP2L1	ses_cd	-0.0297752	ns	0.505962	0.987269	B	Plasma	Plasmablast	Mixed
AL034549.1	ses_cd	0.046239	ns	0.505982	0.987269	B	Plasma	Plasmablast	Mixed
IGHG3	ses_cd	0.0784113	ns	0.50615	0.987269	B	Plasma	Plasmablast	Mixed
TAF1	ses_cd	-0.0206141	ns	0.506188	0.987269	B	Plasma	Plasmablast	Mixed
LAT	ses_cd	0.045677	ns	0.506224	0.987269	B	Plasma	Plasmablast	Mixed
ZC3H15	ses_cd	0.0182219	ns	0.506324	0.987269	B	Plasma	Plasmablast	Mixed
SP4	ses_cd	0.0281823	ns	0.506464	0.987269	B	Plasma	Plasmablast	Mixed
KLHL5	ses_cd	-0.0280989	ns	0.506473	0.987269	B	Plasma	Plasmablast	Mixed
WDR45B	ses_cd	-0.0219742	ns	0.506498	0.987269	B	Plasma	Plasmablast	Mixed
GBP5	ses_cd	0.0479939	ns	0.506542	0.987269	B	Plasma	Plasmablast	Mixed
CYSTM1	ses_cd	-0.022426	ns	0.506647	0.987269	B	Plasma	Plasmablast	Mixed
ATG16L2	ses_cd	-0.0271024	ns	0.507145	0.987269	B	Plasma	Plasmablast	Mixed
NPAT	ses_cd	0.0272252	ns	0.507274	0.987269	B	Plasma	Plasmablast	Mixed
MAGOH	ses_cd	0.0201701	ns	0.507288	0.987269	B	Plasma	Plasmablast	Mixed
PHF3	ses_cd	-0.0244114	ns	0.507401	0.987269	B	Plasma	Plasmablast	Mixed
ZNF266	ses_cd	-0.0304738	ns	0.507405	0.987269	B	Plasma	Plasmablast	Mixed
LTBP4	ses_cd	-0.0503997	ns	0.507633	0.987269	B	Plasma	Plasmablast	Mixed
TRAF3	ses_cd	-0.0180184	ns	0.507695	0.987269	B	Plasma	Plasmablast	Mixed
ABCA10	ses_cd	-0.0533369	ns	0.507815	0.987269	B	Plasma	Plasmablast	Mixed
DCTN4	ses_cd	-0.0215851	ns	0.507828	0.987269	B	Plasma	Plasmablast	Mixed
BUD13	ses_cd	0.0299152	ns	0.507859	0.987269	B	Plasma	Plasmablast	Mixed
SRGAP2B	ses_cd	-0.034829	ns	0.507931	0.987269	B	Plasma	Plasmablast	Mixed
AC023051.1	ses_cd	0.0438302	ns	0.507932	0.987269	B	Plasma	Plasmablast	Mixed
RNF44	ses_cd	0.0346118	ns	0.507972	0.987269	B	Plasma	Plasmablast	Mixed
ZXDC	ses_cd	-0.0207507	ns	0.508274	0.987269	B	Plasma	Plasmablast	Mixed
DOCK2	ses_cd	-0.0175639	ns	0.508323	0.987269	B	Plasma	Plasmablast	Mixed
ANKRD46	ses_cd	0.0258853	ns	0.508368	0.987269	B	Plasma	Plasmablast	Mixed
RWDD1	ses_cd	0.0216456	ns	0.508388	0.987269	B	Plasma	Plasmablast	Mixed
OAS3	ses_cd	0.0559943	ns	0.508409	0.987269	B	Plasma	Plasmablast	Mixed
IMMP1L	ses_cd	0.0170249	ns	0.508629	0.987269	B	Plasma	Plasmablast	Mixed
CNOT8	ses_cd	0.0177086	ns	0.508707	0.987269	B	Plasma	Plasmablast	Mixed
ALKBH3	ses_cd	0.0337379	ns	0.508929	0.987269	B	Plasma	Plasmablast	Mixed
FAM241A	ses_cd	0.0436662	ns	0.508968	0.987269	B	Plasma	Plasmablast	Mixed
ATP5F1C	ses_cd	0.0191779	ns	0.50897	0.987269	B	Plasma	Plasmablast	Mixed
PTAR1	ses_cd	-0.0223198	ns	0.509102	0.987269	B	Plasma	Plasmablast	Mixed
EMSY	ses_cd	0.0233153	ns	0.509125	0.987269	B	Plasma	Plasmablast	Mixed
DYNC1H1	ses_cd	-0.0228608	ns	0.509182	0.987269	B	Plasma	Plasmablast	Mixed
HSBP1	ses_cd	0.0254653	ns	0.509222	0.987269	B	Plasma	Plasmablast	Mixed
GPN2	ses_cd	0.0281019	ns	0.509514	0.987534	B	Plasma	Plasmablast	Mixed
PSME2	ses_cd	0.0291136	ns	0.509557	0.987534	B	Plasma	Plasmablast	Mixed
POLR2B	ses_cd	-0.0213154	ns	0.509668	0.987556	B	Plasma	Plasmablast	Mixed
NAPB	ses_cd	-0.031607	ns	0.509943	0.987711	B	Plasma	Plasmablast	Mixed
SIAH1	ses_cd	-0.0340279	ns	0.510217	0.987711	B	Plasma	Plasmablast	Mixed
GSK3B	ses_cd	-0.0193805	ns	0.510231	0.987711	B	Plasma	Plasmablast	Mixed
SEC11C	ses_cd	-0.0303236	ns	0.510236	0.987711	B	Plasma	Plasmablast	Mixed
BST2	ses_cd	0.0335524	ns	0.510244	0.987711	B	Plasma	Plasmablast	Mixed
AC098829.1	ses_cd	0.0447432	ns	0.510521	0.987728	B	Plasma	Plasmablast	Mixed
SINHCAF	ses_cd	0.021679	ns	0.510629	0.987728	B	Plasma	Plasmablast	Mixed
TXLNB	ses_cd	-0.0537807	ns	0.510685	0.987728	B	Plasma	Plasmablast	Mixed
SH2B1	ses_cd	-0.0313494	ns	0.51071	0.987728	B	Plasma	Plasmablast	Mixed
AL606489.1	ses_cd	-0.0404043	ns	0.510838	0.987728	B	Plasma	Plasmablast	Mixed
C19orf66	ses_cd	-0.0286708	ns	0.510952	0.987728	B	Plasma	Plasmablast	Mixed
TMEM39B	ses_cd	-0.0370731	ns	0.511118	0.987728	B	Plasma	Plasmablast	Mixed
UGCG	ses_cd	0.0255126	ns	0.511191	0.987728	B	Plasma	Plasmablast	Mixed
BTAF1	ses_cd	-0.018203	ns	0.51143	0.987728	B	Plasma	Plasmablast	Mixed
ARNTL2	ses_cd	0.0560709	ns	0.511603	0.987728	B	Plasma	Plasmablast	Mixed
TP53BP1	ses_cd	-0.0271251	ns	0.511763	0.987728	B	Plasma	Plasmablast	Mixed
PIK3C2B	ses_cd	0.0332754	ns	0.511814	0.987728	B	Plasma	Plasmablast	Mixed
DNTTIP1	ses_cd	0.0285544	ns	0.511826	0.987728	B	Plasma	Plasmablast	Mixed
RRP36	ses_cd	0.0205031	ns	0.511962	0.987728	B	Plasma	Plasmablast	Mixed
MAD1L1	ses_cd	0.0275117	ns	0.512018	0.987728	B	Plasma	Plasmablast	Mixed
ARG2	ses_cd	-0.0556078	ns	0.512126	0.987728	B	Plasma	Plasmablast	Mixed
PAIP1	ses_cd	-0.0229385	ns	0.512189	0.987728	B	Plasma	Plasmablast	Mixed
LINC02576	ses_cd	-0.0438916	ns	0.512396	0.987728	B	Plasma	Plasmablast	Mixed
MAP4K2	ses_cd	-0.0406404	ns	0.512421	0.987728	B	Plasma	Plasmablast	Mixed
CROCC	ses_cd	0.0487283	ns	0.512428	0.987728	B	Plasma	Plasmablast	Mixed
COX7A2L	ses_cd	0.0219608	ns	0.512515	0.987728	B	Plasma	Plasmablast	Mixed
P2RY10	ses_cd	0.0254447	ns	0.512554	0.987728	B	Plasma	Plasmablast	Mixed
TGIF2	ses_cd	0.029354	ns	0.512682	0.987728	B	Plasma	Plasmablast	Mixed
TMX2	ses_cd	-0.0248602	ns	0.512785	0.987728	B	Plasma	Plasmablast	Mixed
RYK	ses_cd	0.03026	ns	0.51306	0.987728	B	Plasma	Plasmablast	Mixed
DDX46	ses_cd	0.0153234	ns	0.513112	0.987728	B	Plasma	Plasmablast	Mixed
ZNF678	ses_cd	0.027815	ns	0.513387	0.987728	B	Plasma	Plasmablast	Mixed
IDE	ses_cd	-0.0193171	ns	0.513409	0.987728	B	Plasma	Plasmablast	Mixed
POLA1	ses_cd	0.0345839	ns	0.513802	0.987728	B	Plasma	Plasmablast	Mixed
KIF13B	ses_cd	-0.0217845	ns	0.513865	0.987728	B	Plasma	Plasmablast	Mixed
RFX2	ses_cd	0.0443426	ns	0.514122	0.987728	B	Plasma	Plasmablast	Mixed
CNKSR1	ses_cd	0.0313054	ns	0.514259	0.987728	B	Plasma	Plasmablast	Mixed
URI1	ses_cd	-0.0161058	ns	0.514346	0.987728	B	Plasma	Plasmablast	Mixed
PRKAR1A	ses_cd	0.0178386	ns	0.514371	0.987728	B	Plasma	Plasmablast	Mixed
TMEM192	ses_cd	-0.0299907	ns	0.514723	0.987728	B	Plasma	Plasmablast	Mixed
SLC3A2	ses_cd	-0.0296392	ns	0.514768	0.987728	B	Plasma	Plasmablast	Mixed
KHDC1	ses_cd	0.0402205	ns	0.514816	0.987728	B	Plasma	Plasmablast	Mixed
CEP350	ses_cd	-0.016932	ns	0.514821	0.987728	B	Plasma	Plasmablast	Mixed
ATP2B4	ses_cd	0.0307421	ns	0.515013	0.987728	B	Plasma	Plasmablast	Mixed
GAREM1	ses_cd	-0.064638	ns	0.515062	0.987728	B	Plasma	Plasmablast	Mixed
ENOPH1	ses_cd	-0.021483	ns	0.515301	0.987728	B	Plasma	Plasmablast	Mixed
KLHL2	ses_cd	-0.0351718	ns	0.515425	0.987728	B	Plasma	Plasmablast	Mixed
EIF2S1	ses_cd	0.0193887	ns	0.515499	0.987728	B	Plasma	Plasmablast	Mixed
GPATCH11	ses_cd	0.0305691	ns	0.515666	0.987728	B	Plasma	Plasmablast	Mixed
LY9	ses_cd	-0.0317562	ns	0.515686	0.987728	B	Plasma	Plasmablast	Mixed
ARAP1	ses_cd	0.0385469	ns	0.515784	0.987728	B	Plasma	Plasmablast	Mixed
LARS	ses_cd	0.0189101	ns	0.515832	0.987728	B	Plasma	Plasmablast	Mixed
GRIP1	ses_cd	-0.0466325	ns	0.515894	0.987728	B	Plasma	Plasmablast	Mixed
MTERF4	ses_cd	0.0205779	ns	0.516159	0.987728	B	Plasma	Plasmablast	Mixed
CUEDC2	ses_cd	-0.0236606	ns	0.516232	0.987728	B	Plasma	Plasmablast	Mixed
LANCL2	ses_cd	0.032034	ns	0.516286	0.987728	B	Plasma	Plasmablast	Mixed
JPT2	ses_cd	-0.0349175	ns	0.516337	0.987728	B	Plasma	Plasmablast	Mixed
NUPL2	ses_cd	-0.0167137	ns	0.516376	0.987728	B	Plasma	Plasmablast	Mixed
ADH5	ses_cd	0.0188765	ns	0.516456	0.987728	B	Plasma	Plasmablast	Mixed
DOLPP1	ses_cd	-0.0496344	ns	0.516556	0.987728	B	Plasma	Plasmablast	Mixed
FNIP1	ses_cd	-0.0312014	ns	0.516588	0.987728	B	Plasma	Plasmablast	Mixed
AXIN1	ses_cd	0.0288239	ns	0.516594	0.987728	B	Plasma	Plasmablast	Mixed
P4HB	ses_cd	0.0190315	ns	0.516618	0.987728	B	Plasma	Plasmablast	Mixed
ERAL1	ses_cd	-0.0282526	ns	0.516676	0.987728	B	Plasma	Plasmablast	Mixed
ATXN7L3	ses_cd	-0.0361484	ns	0.516973	0.987728	B	Plasma	Plasmablast	Mixed
EEF2K	ses_cd	-0.0283631	ns	0.517121	0.987728	B	Plasma	Plasmablast	Mixed
TNK2	ses_cd	-0.0293733	ns	0.517125	0.987728	B	Plasma	Plasmablast	Mixed
MTFMT	ses_cd	-0.0289944	ns	0.517147	0.987728	B	Plasma	Plasmablast	Mixed
SMPD3	ses_cd	0.0580758	ns	0.51715	0.987728	B	Plasma	Plasmablast	Mixed
SLC20A1	ses_cd	0.0420678	ns	0.517463	0.987728	B	Plasma	Plasmablast	Mixed
NRAS	ses_cd	0.0256568	ns	0.517468	0.987728	B	Plasma	Plasmablast	Mixed
BFSP2-AS1	ses_cd	0.0504145	ns	0.517493	0.987728	B	Plasma	Plasmablast	Mixed
VDAC1	ses_cd	0.0217537	ns	0.517516	0.987728	B	Plasma	Plasmablast	Mixed
CCDC88B	ses_cd	-0.024984	ns	0.517521	0.987728	B	Plasma	Plasmablast	Mixed
GMEB2	ses_cd	-0.030005	ns	0.517671	0.987728	B	Plasma	Plasmablast	Mixed
HDAC5	ses_cd	-0.0426442	ns	0.51769	0.987728	B	Plasma	Plasmablast	Mixed
TNPO3	ses_cd	-0.0182589	ns	0.517726	0.987728	B	Plasma	Plasmablast	Mixed
TSC22D3	ses_cd	-0.0449578	ns	0.517737	0.987728	B	Plasma	Plasmablast	Mixed
GBF1	ses_cd	-0.0215642	ns	0.517917	0.987728	B	Plasma	Plasmablast	Mixed
IVD	ses_cd	-0.0237195	ns	0.517982	0.987728	B	Plasma	Plasmablast	Mixed
IGKV1-5	ses_cd	0.159958	ns	0.517996	0.987728	B	Plasma	Plasmablast	Mixed
SIVA1	ses_cd	0.0278944	ns	0.518117	0.987728	B	Plasma	Plasmablast	Mixed
WDR76	ses_cd	0.0388556	ns	0.518211	0.987728	B	Plasma	Plasmablast	Mixed
ZNF611	ses_cd	0.0279534	ns	0.518268	0.987728	B	Plasma	Plasmablast	Mixed
NSDHL	ses_cd	-0.0442493	ns	0.518309	0.987728	B	Plasma	Plasmablast	Mixed
HLA-DRB1	ses_cd	-0.0434383	ns	0.518431	0.987728	B	Plasma	Plasmablast	Mixed
TBC1D9B	ses_cd	0.0255111	ns	0.518481	0.987728	B	Plasma	Plasmablast	Mixed
MGAT5	ses_cd	0.0360775	ns	0.518639	0.987728	B	Plasma	Plasmablast	Mixed
GALNT2	ses_cd	-0.021638	ns	0.518773	0.987728	B	Plasma	Plasmablast	Mixed
PLCG2	ses_cd	0.0267584	ns	0.518805	0.987728	B	Plasma	Plasmablast	Mixed
KIF2C	ses_cd	0.0488334	ns	0.518909	0.987728	B	Plasma	Plasmablast	Mixed
BBS4	ses_cd	-0.0486424	ns	0.519155	0.987728	B	Plasma	Plasmablast	Mixed
SPTSSA	ses_cd	-0.0223193	ns	0.519183	0.987728	B	Plasma	Plasmablast	Mixed
HTATSF1	ses_cd	0.0241987	ns	0.519267	0.987728	B	Plasma	Plasmablast	Mixed
TMEM65	ses_cd	-0.0376427	ns	0.519342	0.987728	B	Plasma	Plasmablast	Mixed
MYL12B	ses_cd	0.020499	ns	0.519439	0.987728	B	Plasma	Plasmablast	Mixed
PPIL4	ses_cd	-0.0186711	ns	0.519561	0.987728	B	Plasma	Plasmablast	Mixed
HNRNPUL1	ses_cd	0.0167629	ns	0.519586	0.987728	B	Plasma	Plasmablast	Mixed
MAP3K8	ses_cd	-0.0332581	ns	0.51959	0.987728	B	Plasma	Plasmablast	Mixed
GPT2	ses_cd	-0.0330611	ns	0.519909	0.987987	B	Plasma	Plasmablast	Mixed
ZNF44	ses_cd	0.0280096	ns	0.519925	0.987987	B	Plasma	Plasmablast	Mixed
VPS4A	ses_cd	0.0241081	ns	0.52013	0.988094	B	Plasma	Plasmablast	Mixed
NENF	ses_cd	0.0224322	ns	0.520301	0.988094	B	Plasma	Plasmablast	Mixed
CHCHD7	ses_cd	0.0231274	ns	0.520378	0.988094	B	Plasma	Plasmablast	Mixed
ZBTB6	ses_cd	0.0372908	ns	0.520603	0.988094	B	Plasma	Plasmablast	Mixed
CHURC1	ses_cd	-0.0237632	ns	0.520631	0.988094	B	Plasma	Plasmablast	Mixed
ZNF761	ses_cd	0.0233167	ns	0.520705	0.988094	B	Plasma	Plasmablast	Mixed
NCAPD2	ses_cd	0.0274624	ns	0.520739	0.988094	B	Plasma	Plasmablast	Mixed
ZNF350	ses_cd	0.0363642	ns	0.520983	0.988094	B	Plasma	Plasmablast	Mixed
MFSD10	ses_cd	0.032345	ns	0.521103	0.988094	B	Plasma	Plasmablast	Mixed
FRS2	ses_cd	-0.0256989	ns	0.52114	0.988094	B	Plasma	Plasmablast	Mixed
AL021707.1	ses_cd	-0.0325607	ns	0.521219	0.988094	B	Plasma	Plasmablast	Mixed
PMAIP1	ses_cd	-0.0403412	ns	0.521249	0.988094	B	Plasma	Plasmablast	Mixed
HSPA13	ses_cd	-0.0207597	ns	0.521314	0.988094	B	Plasma	Plasmablast	Mixed
PPME1	ses_cd	0.0317825	ns	0.521756	0.988094	B	Plasma	Plasmablast	Mixed
TOLLIP	ses_cd	-0.0318028	ns	0.522028	0.988094	B	Plasma	Plasmablast	Mixed
PTPN2	ses_cd	-0.022573	ns	0.522094	0.988094	B	Plasma	Plasmablast	Mixed
SKP1	ses_cd	-0.0164312	ns	0.522109	0.988094	B	Plasma	Plasmablast	Mixed
ATE1	ses_cd	-0.0203425	ns	0.522185	0.988094	B	Plasma	Plasmablast	Mixed
VBP1	ses_cd	0.0196138	ns	0.522196	0.988094	B	Plasma	Plasmablast	Mixed
MYEOV	ses_cd	-0.0507337	ns	0.522325	0.988094	B	Plasma	Plasmablast	Mixed
SUCLA2	ses_cd	-0.0186123	ns	0.522559	0.988094	B	Plasma	Plasmablast	Mixed
PARVB	ses_cd	-0.0240594	ns	0.522911	0.988094	B	Plasma	Plasmablast	Mixed
PFDN5	ses_cd	0.0170975	ns	0.523105	0.988094	B	Plasma	Plasmablast	Mixed
FAM217B	ses_cd	-0.0213973	ns	0.523116	0.988094	B	Plasma	Plasmablast	Mixed
TEP1	ses_cd	0.0263734	ns	0.523168	0.988094	B	Plasma	Plasmablast	Mixed
AL356599.1	ses_cd	-0.0311508	ns	0.523314	0.988094	B	Plasma	Plasmablast	Mixed
TMEM50B	ses_cd	-0.0204178	ns	0.523347	0.988094	B	Plasma	Plasmablast	Mixed
SDE2	ses_cd	0.0305805	ns	0.523379	0.988094	B	Plasma	Plasmablast	Mixed
SLC27A4	ses_cd	-0.0285794	ns	0.523406	0.988094	B	Plasma	Plasmablast	Mixed
ATP2C1	ses_cd	0.019051	ns	0.523468	0.988094	B	Plasma	Plasmablast	Mixed
OMD	ses_cd	0.0497652	ns	0.523504	0.988094	B	Plasma	Plasmablast	Mixed
ZBTB40	ses_cd	-0.0257417	ns	0.523518	0.988094	B	Plasma	Plasmablast	Mixed
GCC1	ses_cd	0.039368	ns	0.523669	0.988094	B	Plasma	Plasmablast	Mixed
SERGEF	ses_cd	-0.0274974	ns	0.523791	0.988094	B	Plasma	Plasmablast	Mixed
ZNF397	ses_cd	-0.0318428	ns	0.523947	0.988094	B	Plasma	Plasmablast	Mixed
FNTA	ses_cd	-0.0228679	ns	0.524087	0.988094	B	Plasma	Plasmablast	Mixed
HDAC9	ses_cd	0.0205425	ns	0.524293	0.988094	B	Plasma	Plasmablast	Mixed
CEP104	ses_cd	-0.026806	ns	0.524365	0.988094	B	Plasma	Plasmablast	Mixed
FBXL18	ses_cd	0.0440665	ns	0.524396	0.988094	B	Plasma	Plasmablast	Mixed
PRKD2	ses_cd	-0.019223	ns	0.524501	0.988094	B	Plasma	Plasmablast	Mixed
ARHGAP12	ses_cd	-0.0255375	ns	0.524558	0.988094	B	Plasma	Plasmablast	Mixed
PDE5A	ses_cd	-0.0340739	ns	0.524722	0.988094	B	Plasma	Plasmablast	Mixed
CDK12	ses_cd	0.0175855	ns	0.524804	0.988094	B	Plasma	Plasmablast	Mixed
OGA	ses_cd	-0.019656	ns	0.524872	0.988094	B	Plasma	Plasmablast	Mixed
ERV3-1	ses_cd	0.0345265	ns	0.524929	0.988094	B	Plasma	Plasmablast	Mixed
AKAP8	ses_cd	-0.0237658	ns	0.52499	0.988094	B	Plasma	Plasmablast	Mixed
SAFB	ses_cd	0.015716	ns	0.525055	0.988094	B	Plasma	Plasmablast	Mixed
ISG20L2	ses_cd	0.0295953	ns	0.525089	0.988094	B	Plasma	Plasmablast	Mixed
MTHFD1L	ses_cd	0.0374151	ns	0.525117	0.988094	B	Plasma	Plasmablast	Mixed
NIF3L1	ses_cd	0.025866	ns	0.525146	0.988094	B	Plasma	Plasmablast	Mixed
ITGB1-DT	ses_cd	-0.0453147	ns	0.525218	0.988094	B	Plasma	Plasmablast	Mixed
DENND6A-AS1	ses_cd	0.0497459	ns	0.525219	0.988094	B	Plasma	Plasmablast	Mixed
SMC4	ses_cd	0.0238173	ns	0.525248	0.988094	B	Plasma	Plasmablast	Mixed
LMCD1-AS1	ses_cd	-0.0772114	ns	0.525597	0.988176	B	Plasma	Plasmablast	Mixed
ALG5	ses_cd	-0.015619	ns	0.525758	0.988176	B	Plasma	Plasmablast	Mixed
AP001267.3	ses_cd	0.03766	ns	0.525923	0.988176	B	Plasma	Plasmablast	Mixed
VPS37A	ses_cd	0.0268713	ns	0.525926	0.988176	B	Plasma	Plasmablast	Mixed
ZNF586	ses_cd	0.0228625	ns	0.526019	0.988176	B	Plasma	Plasmablast	Mixed
ZNF322	ses_cd	0.0229362	ns	0.526048	0.988176	B	Plasma	Plasmablast	Mixed
HAUS4	ses_cd	-0.0349203	ns	0.52607	0.988176	B	Plasma	Plasmablast	Mixed
IGHV3-49	ses_cd	0.136442	ns	0.526087	0.988176	B	Plasma	Plasmablast	Mixed
MAN2A1	ses_cd	-0.0174321	ns	0.526292	0.988375	B	Plasma	Plasmablast	Mixed
WDR11	ses_cd	0.0239582	ns	0.526395	0.988382	B	Plasma	Plasmablast	Mixed
DESI2	ses_cd	0.0235734	ns	0.526764	0.988632	B	Plasma	Plasmablast	Mixed
RSF1	ses_cd	-0.0188594	ns	0.526775	0.988632	B	Plasma	Plasmablast	Mixed
WDR13	ses_cd	0.0343972	ns	0.526973	0.988632	B	Plasma	Plasmablast	Mixed
SPTLC2	ses_cd	-0.0255412	ns	0.527308	0.988632	B	Plasma	Plasmablast	Mixed
SPATA5L1	ses_cd	-0.0408938	ns	0.527419	0.988632	B	Plasma	Plasmablast	Mixed
ESYT2	ses_cd	-0.0204743	ns	0.527491	0.988632	B	Plasma	Plasmablast	Mixed
MED7	ses_cd	0.031033	ns	0.527638	0.988632	B	Plasma	Plasmablast	Mixed
CHD7	ses_cd	0.0253665	ns	0.527662	0.988632	B	Plasma	Plasmablast	Mixed
AC097662.1	ses_cd	0.0413284	ns	0.527707	0.988632	B	Plasma	Plasmablast	Mixed
CHMP6	ses_cd	0.0252623	ns	0.527774	0.988632	B	Plasma	Plasmablast	Mixed
GPATCH3	ses_cd	-0.0435682	ns	0.527929	0.988632	B	Plasma	Plasmablast	Mixed
CDK10	ses_cd	0.028618	ns	0.528082	0.988632	B	Plasma	Plasmablast	Mixed
CENPI	ses_cd	0.0661768	ns	0.528131	0.988632	B	Plasma	Plasmablast	Mixed
DDHD2	ses_cd	-0.0249496	ns	0.528233	0.988632	B	Plasma	Plasmablast	Mixed
SH3BP2	ses_cd	-0.0404677	ns	0.528256	0.988632	B	Plasma	Plasmablast	Mixed
MAP2K1	ses_cd	-0.0237327	ns	0.528507	0.988632	B	Plasma	Plasmablast	Mixed
CAPN2	ses_cd	-0.0194161	ns	0.528589	0.988632	B	Plasma	Plasmablast	Mixed
PEX14	ses_cd	-0.0182171	ns	0.528658	0.988632	B	Plasma	Plasmablast	Mixed
RBM4	ses_cd	-0.023341	ns	0.528887	0.988632	B	Plasma	Plasmablast	Mixed
AC119396.1	ses_cd	-0.0289713	ns	0.529048	0.988632	B	Plasma	Plasmablast	Mixed
RPL19	ses_cd	0.0247417	ns	0.529055	0.988632	B	Plasma	Plasmablast	Mixed
KCTD5	ses_cd	-0.0312954	ns	0.529167	0.988632	B	Plasma	Plasmablast	Mixed
AC027018.1	ses_cd	-0.0391276	ns	0.529275	0.988632	B	Plasma	Plasmablast	Mixed
PATL2	ses_cd	-0.0257663	ns	0.529436	0.988632	B	Plasma	Plasmablast	Mixed
DRAP1	ses_cd	0.0240126	ns	0.529511	0.988632	B	Plasma	Plasmablast	Mixed
GRPEL1	ses_cd	0.023464	ns	0.529693	0.988632	B	Plasma	Plasmablast	Mixed
DNAJC4	ses_cd	-0.0242607	ns	0.529915	0.988632	B	Plasma	Plasmablast	Mixed
TUT1	ses_cd	-0.0407049	ns	0.529944	0.988632	B	Plasma	Plasmablast	Mixed
JHY	ses_cd	-0.03583	ns	0.530176	0.988632	B	Plasma	Plasmablast	Mixed
SNX1	ses_cd	0.0162335	ns	0.53021	0.988632	B	Plasma	Plasmablast	Mixed
UBXN8	ses_cd	-0.0370783	ns	0.530356	0.988632	B	Plasma	Plasmablast	Mixed
IQCB1	ses_cd	-0.0195879	ns	0.530515	0.988632	B	Plasma	Plasmablast	Mixed
CERS2	ses_cd	0.0205175	ns	0.53064	0.988632	B	Plasma	Plasmablast	Mixed
PELP1	ses_cd	0.0267687	ns	0.530767	0.988632	B	Plasma	Plasmablast	Mixed
EXOSC5	ses_cd	0.0334982	ns	0.530928	0.988632	B	Plasma	Plasmablast	Mixed
H3F3A	ses_cd	0.0609307	ns	0.531072	0.988632	B	Plasma	Plasmablast	Mixed
TRIM5	ses_cd	0.0313645	ns	0.531176	0.988632	B	Plasma	Plasmablast	Mixed
AGPAT5	ses_cd	-0.0189833	ns	0.531309	0.988632	B	Plasma	Plasmablast	Mixed
APPL1	ses_cd	-0.0211839	ns	0.531481	0.988632	B	Plasma	Plasmablast	Mixed
LRP5	ses_cd	0.0493632	ns	0.531491	0.988632	B	Plasma	Plasmablast	Mixed
STRADA	ses_cd	-0.0471275	ns	0.531516	0.988632	B	Plasma	Plasmablast	Mixed
BRMS1L	ses_cd	-0.0354824	ns	0.531547	0.988632	B	Plasma	Plasmablast	Mixed
LRP8	ses_cd	-0.0291755	ns	0.531684	0.988632	B	Plasma	Plasmablast	Mixed
KEAP1	ses_cd	0.0223452	ns	0.531824	0.988632	B	Plasma	Plasmablast	Mixed
C3orf20	ses_cd	0.0373027	ns	0.531903	0.988632	B	Plasma	Plasmablast	Mixed
C19orf47	ses_cd	-0.0427942	ns	0.532201	0.988632	B	Plasma	Plasmablast	Mixed
CNBD2	ses_cd	0.0377508	ns	0.532299	0.988632	B	Plasma	Plasmablast	Mixed
AC009226.1	ses_cd	-0.0374321	ns	0.532329	0.988632	B	Plasma	Plasmablast	Mixed
AEN	ses_cd	0.0390386	ns	0.532411	0.988632	B	Plasma	Plasmablast	Mixed
C12orf43	ses_cd	0.0296397	ns	0.532865	0.988632	B	Plasma	Plasmablast	Mixed
ASH1L	ses_cd	-0.0228795	ns	0.532889	0.988632	B	Plasma	Plasmablast	Mixed
EXOC5	ses_cd	-0.0175521	ns	0.533021	0.988632	B	Plasma	Plasmablast	Mixed
MUL1	ses_cd	-0.028968	ns	0.533037	0.988632	B	Plasma	Plasmablast	Mixed
CCDC102B	ses_cd	-0.0686432	ns	0.533133	0.988632	B	Plasma	Plasmablast	Mixed
ARHGAP5	ses_cd	-0.0281217	ns	0.533193	0.988632	B	Plasma	Plasmablast	Mixed
CAMSAP1	ses_cd	-0.0311376	ns	0.533237	0.988632	B	Plasma	Plasmablast	Mixed
GSAP	ses_cd	-0.0336783	ns	0.533265	0.988632	B	Plasma	Plasmablast	Mixed
ZNF782	ses_cd	0.0335308	ns	0.53327	0.988632	B	Plasma	Plasmablast	Mixed
SLFN12L	ses_cd	-0.0474706	ns	0.5333	0.988632	B	Plasma	Plasmablast	Mixed
RTF1	ses_cd	0.0136517	ns	0.533389	0.988632	B	Plasma	Plasmablast	Mixed
PHF8	ses_cd	0.0253368	ns	0.533461	0.988632	B	Plasma	Plasmablast	Mixed
TRPS1	ses_cd	-0.0834912	ns	0.533507	0.988632	B	Plasma	Plasmablast	Mixed
FBXW7	ses_cd	-0.0226599	ns	0.533607	0.988632	B	Plasma	Plasmablast	Mixed
TMEM64	ses_cd	-0.0344593	ns	0.533931	0.988632	B	Plasma	Plasmablast	Mixed
CD52	ses_cd	0.0322776	ns	0.534111	0.988632	B	Plasma	Plasmablast	Mixed
TATDN1	ses_cd	-0.0205744	ns	0.534231	0.988632	B	Plasma	Plasmablast	Mixed
TXNDC9	ses_cd	-0.0167792	ns	0.534261	0.988632	B	Plasma	Plasmablast	Mixed
OXSR1	ses_cd	-0.0229973	ns	0.534282	0.988632	B	Plasma	Plasmablast	Mixed
LARP4B	ses_cd	-0.0166504	ns	0.534283	0.988632	B	Plasma	Plasmablast	Mixed
THOC5	ses_cd	-0.0257446	ns	0.534308	0.988632	B	Plasma	Plasmablast	Mixed
CDCA4	ses_cd	0.0390083	ns	0.534342	0.988632	B	Plasma	Plasmablast	Mixed
ODF2	ses_cd	-0.0328954	ns	0.534563	0.988632	B	Plasma	Plasmablast	Mixed
ADK	ses_cd	0.023303	ns	0.534583	0.988632	B	Plasma	Plasmablast	Mixed
LYN	ses_cd	0.0199901	ns	0.534618	0.988632	B	Plasma	Plasmablast	Mixed
PSMC1	ses_cd	0.018668	ns	0.534662	0.988632	B	Plasma	Plasmablast	Mixed
ATRAID	ses_cd	0.0175177	ns	0.534673	0.988632	B	Plasma	Plasmablast	Mixed
LONP1	ses_cd	0.022778	ns	0.53484	0.988632	B	Plasma	Plasmablast	Mixed
ARMC10	ses_cd	-0.0211964	ns	0.53485	0.988632	B	Plasma	Plasmablast	Mixed
GATC	ses_cd	0.0233654	ns	0.534875	0.988632	B	Plasma	Plasmablast	Mixed
DHRS1	ses_cd	0.0290612	ns	0.534909	0.988632	B	Plasma	Plasmablast	Mixed
RNASEH2B-AS1	ses_cd	0.0484799	ns	0.535128	0.988632	B	Plasma	Plasmablast	Mixed
ZNF524	ses_cd	0.0259123	ns	0.535181	0.988632	B	Plasma	Plasmablast	Mixed
MKKS	ses_cd	0.0409971	ns	0.535194	0.988632	B	Plasma	Plasmablast	Mixed
FUCA2	ses_cd	-0.0259074	ns	0.535484	0.988632	B	Plasma	Plasmablast	Mixed
SENP1	ses_cd	0.0202893	ns	0.535649	0.988632	B	Plasma	Plasmablast	Mixed
PRIM1	ses_cd	0.0332072	ns	0.535854	0.988632	B	Plasma	Plasmablast	Mixed
TNRC6C	ses_cd	-0.0293312	ns	0.535998	0.988632	B	Plasma	Plasmablast	Mixed
PRPF39	ses_cd	0.0250192	ns	0.5361	0.988632	B	Plasma	Plasmablast	Mixed
OPA1	ses_cd	-0.0190043	ns	0.536267	0.988632	B	Plasma	Plasmablast	Mixed
DAD1	ses_cd	0.0168191	ns	0.536423	0.988632	B	Plasma	Plasmablast	Mixed
SGCB	ses_cd	0.0422976	ns	0.536469	0.988632	B	Plasma	Plasmablast	Mixed
CETN2	ses_cd	-0.027322	ns	0.536654	0.988632	B	Plasma	Plasmablast	Mixed
MAP2K7	ses_cd	-0.0243238	ns	0.536858	0.988632	B	Plasma	Plasmablast	Mixed
SUPT5H	ses_cd	-0.0162973	ns	0.536926	0.988632	B	Plasma	Plasmablast	Mixed
NSMAF	ses_cd	0.0277552	ns	0.537	0.988632	B	Plasma	Plasmablast	Mixed
WDR43	ses_cd	0.0227273	ns	0.53708	0.988632	B	Plasma	Plasmablast	Mixed
ZC4H2	ses_cd	0.0492771	ns	0.537092	0.988632	B	Plasma	Plasmablast	Mixed
SETDB2	ses_cd	-0.0200014	ns	0.537132	0.988632	B	Plasma	Plasmablast	Mixed
AP002852.1	ses_cd	-0.0306197	ns	0.537136	0.988632	B	Plasma	Plasmablast	Mixed
FAIM	ses_cd	-0.0263073	ns	0.537214	0.988632	B	Plasma	Plasmablast	Mixed
UBE2H	ses_cd	-0.0180896	ns	0.537363	0.988632	B	Plasma	Plasmablast	Mixed
TMCC3	ses_cd	-0.033377	ns	0.537388	0.988632	B	Plasma	Plasmablast	Mixed
IGLC2	ses_cd	-0.104738	ns	0.537492	0.988632	B	Plasma	Plasmablast	Mixed
MPND	ses_cd	0.0326226	ns	0.537543	0.988632	B	Plasma	Plasmablast	Mixed
ITPR2	ses_cd	-0.0265466	ns	0.537576	0.988632	B	Plasma	Plasmablast	Mixed
TC2N	ses_cd	0.0716219	ns	0.537611	0.988632	B	Plasma	Plasmablast	Mixed
MAP4K1	ses_cd	-0.021917	ns	0.537642	0.988632	B	Plasma	Plasmablast	Mixed
CEBPG	ses_cd	-0.0231995	ns	0.537688	0.988632	B	Plasma	Plasmablast	Mixed
MRPL54	ses_cd	0.0217776	ns	0.538003	0.988632	B	Plasma	Plasmablast	Mixed
SLC44A2	ses_cd	-0.0364547	ns	0.538013	0.988632	B	Plasma	Plasmablast	Mixed
MYO18A	ses_cd	-0.0333433	ns	0.538024	0.988632	B	Plasma	Plasmablast	Mixed
GORAB	ses_cd	0.0327618	ns	0.538031	0.988632	B	Plasma	Plasmablast	Mixed
AL354707.1	ses_cd	-0.0499965	ns	0.538219	0.988632	B	Plasma	Plasmablast	Mixed
FAM222B	ses_cd	-0.0231229	ns	0.538412	0.988632	B	Plasma	Plasmablast	Mixed
IRF2	ses_cd	0.0165138	ns	0.538501	0.988632	B	Plasma	Plasmablast	Mixed
TTC37	ses_cd	-0.0197734	ns	0.538538	0.988632	B	Plasma	Plasmablast	Mixed
CPTP	ses_cd	0.0335207	ns	0.538602	0.988632	B	Plasma	Plasmablast	Mixed
PPP3CC	ses_cd	-0.0180359	ns	0.538697	0.988632	B	Plasma	Plasmablast	Mixed
NEO1	ses_cd	-0.0515498	ns	0.538884	0.988632	B	Plasma	Plasmablast	Mixed
SFT2D1	ses_cd	-0.0147846	ns	0.53899	0.988632	B	Plasma	Plasmablast	Mixed
WDR33	ses_cd	-0.0149693	ns	0.539043	0.988632	B	Plasma	Plasmablast	Mixed
ZNF326	ses_cd	-0.021252	ns	0.539043	0.988632	B	Plasma	Plasmablast	Mixed
RPAP2	ses_cd	-0.0186007	ns	0.539373	0.988632	B	Plasma	Plasmablast	Mixed
CCNY	ses_cd	0.0192584	ns	0.539446	0.988632	B	Plasma	Plasmablast	Mixed
SLC16A14	ses_cd	-0.0456902	ns	0.539563	0.988632	B	Plasma	Plasmablast	Mixed
TET3	ses_cd	0.0310214	ns	0.539569	0.988632	B	Plasma	Plasmablast	Mixed
ARMH3	ses_cd	-0.0190241	ns	0.539598	0.988632	B	Plasma	Plasmablast	Mixed
LINC00886	ses_cd	0.0450362	ns	0.539709	0.988632	B	Plasma	Plasmablast	Mixed
GTF2H3	ses_cd	0.0229614	ns	0.539723	0.988632	B	Plasma	Plasmablast	Mixed
INTS10	ses_cd	0.0204265	ns	0.540013	0.988632	B	Plasma	Plasmablast	Mixed
RABEP2	ses_cd	-0.019907	ns	0.540299	0.988632	B	Plasma	Plasmablast	Mixed
SLC7A7	ses_cd	0.0408974	ns	0.54034	0.988632	B	Plasma	Plasmablast	Mixed
BOLA3	ses_cd	0.0354716	ns	0.540361	0.988632	B	Plasma	Plasmablast	Mixed
ZNF609	ses_cd	-0.0225841	ns	0.540378	0.988632	B	Plasma	Plasmablast	Mixed
IGHV3-11	ses_cd	-0.113519	ns	0.540903	0.988632	B	Plasma	Plasmablast	Mixed
CMSS1	ses_cd	0.023936	ns	0.541024	0.988632	B	Plasma	Plasmablast	Mixed
LENG1	ses_cd	0.0261621	ns	0.54109	0.988632	B	Plasma	Plasmablast	Mixed
UBAP2	ses_cd	0.0177627	ns	0.541148	0.988632	B	Plasma	Plasmablast	Mixed
PIAS1	ses_cd	-0.019095	ns	0.541151	0.988632	B	Plasma	Plasmablast	Mixed
SLC35A3	ses_cd	0.0275454	ns	0.541325	0.988632	B	Plasma	Plasmablast	Mixed
IL2RB	ses_cd	-0.0548213	ns	0.541334	0.988632	B	Plasma	Plasmablast	Mixed
TTC31	ses_cd	-0.0875616	ns	0.541378	0.988632	B	Plasma	Plasmablast	Mixed
TCF4	ses_cd	-0.02865	ns	0.541412	0.988632	B	Plasma	Plasmablast	Mixed
CCNB1IP1	ses_cd	-0.0265203	ns	0.541676	0.988632	B	Plasma	Plasmablast	Mixed
DUSP16	ses_cd	-0.0348419	ns	0.541716	0.988632	B	Plasma	Plasmablast	Mixed
DYNLL1	ses_cd	0.019215	ns	0.541738	0.988632	B	Plasma	Plasmablast	Mixed
MSRB2	ses_cd	0.0301027	ns	0.541824	0.988632	B	Plasma	Plasmablast	Mixed
SUB1	ses_cd	0.018646	ns	0.542115	0.988632	B	Plasma	Plasmablast	Mixed
NAV2	ses_cd	-0.0730372	ns	0.542225	0.988632	B	Plasma	Plasmablast	Mixed
B4GALT2	ses_cd	-0.0262108	ns	0.542374	0.988632	B	Plasma	Plasmablast	Mixed
PRKCH	ses_cd	0.0818415	ns	0.5425	0.988632	B	Plasma	Plasmablast	Mixed
TAB3	ses_cd	-0.032763	ns	0.542522	0.988632	B	Plasma	Plasmablast	Mixed
IKBIP	ses_cd	-0.0169623	ns	0.542552	0.988632	B	Plasma	Plasmablast	Mixed
BPNT1	ses_cd	-0.0290016	ns	0.542811	0.988632	B	Plasma	Plasmablast	Mixed
C16orf74	ses_cd	-0.0272834	ns	0.542978	0.988632	B	Plasma	Plasmablast	Mixed
SLC25A38	ses_cd	0.0347938	ns	0.542993	0.988632	B	Plasma	Plasmablast	Mixed
BBS9	ses_cd	-0.0270023	ns	0.543276	0.988632	B	Plasma	Plasmablast	Mixed
AC016831.5	ses_cd	-0.0449206	ns	0.543371	0.988632	B	Plasma	Plasmablast	Mixed
UGT2B17	ses_cd	-0.0822614	ns	0.543381	0.988632	B	Plasma	Plasmablast	Mixed
SYF2	ses_cd	0.0176514	ns	0.543535	0.988632	B	Plasma	Plasmablast	Mixed
NFAT5	ses_cd	-0.0229499	ns	0.543571	0.988632	B	Plasma	Plasmablast	Mixed
RABEPK	ses_cd	-0.0299836	ns	0.543588	0.988632	B	Plasma	Plasmablast	Mixed
RPA1	ses_cd	0.0257958	ns	0.543642	0.988632	B	Plasma	Plasmablast	Mixed
ZNF12	ses_cd	-0.0273644	ns	0.543703	0.988632	B	Plasma	Plasmablast	Mixed
GPR15	ses_cd	0.0677531	ns	0.543739	0.988632	B	Plasma	Plasmablast	Mixed
MAX	ses_cd	0.0179286	ns	0.543792	0.988632	B	Plasma	Plasmablast	Mixed
DENND6A	ses_cd	-0.0218633	ns	0.543815	0.988632	B	Plasma	Plasmablast	Mixed
ISG15	ses_cd	-0.0472291	ns	0.544281	0.988632	B	Plasma	Plasmablast	Mixed
MAP2K3	ses_cd	-0.0220831	ns	0.544362	0.988632	B	Plasma	Plasmablast	Mixed
ARHGDIA	ses_cd	0.0321432	ns	0.54451	0.988632	B	Plasma	Plasmablast	Mixed
AGTPBP1	ses_cd	-0.0205817	ns	0.544541	0.988632	B	Plasma	Plasmablast	Mixed
GRK3	ses_cd	0.0327722	ns	0.544619	0.988632	B	Plasma	Plasmablast	Mixed
PSMD7	ses_cd	0.0164555	ns	0.544676	0.988632	B	Plasma	Plasmablast	Mixed
SPI1	ses_cd	-0.0283772	ns	0.544785	0.988632	B	Plasma	Plasmablast	Mixed
DCTN1	ses_cd	-0.0240925	ns	0.544913	0.988632	B	Plasma	Plasmablast	Mixed
MIATNB	ses_cd	0.0248507	ns	0.544943	0.988632	B	Plasma	Plasmablast	Mixed
AL157402.2	ses_cd	-0.0380833	ns	0.544984	0.988632	B	Plasma	Plasmablast	Mixed
XPC	ses_cd	0.021791	ns	0.54526	0.988632	B	Plasma	Plasmablast	Mixed
RNASET2	ses_cd	-0.036926	ns	0.545261	0.988632	B	Plasma	Plasmablast	Mixed
IPO9-AS1	ses_cd	-0.049946	ns	0.545309	0.988632	B	Plasma	Plasmablast	Mixed
RPL18A	ses_cd	0.0220727	ns	0.545328	0.988632	B	Plasma	Plasmablast	Mixed
FANCF	ses_cd	0.0288729	ns	0.54536	0.988632	B	Plasma	Plasmablast	Mixed
AP2S1	ses_cd	0.0371364	ns	0.545376	0.988632	B	Plasma	Plasmablast	Mixed
MGA	ses_cd	-0.0273556	ns	0.545379	0.988632	B	Plasma	Plasmablast	Mixed
PYURF	ses_cd	-0.0211668	ns	0.545415	0.988632	B	Plasma	Plasmablast	Mixed
EXOC4	ses_cd	-0.0225026	ns	0.545535	0.988632	B	Plasma	Plasmablast	Mixed
AES	ses_cd	0.021993	ns	0.545563	0.988632	B	Plasma	Plasmablast	Mixed
ZBTB20-AS5	ses_cd	-0.037098	ns	0.545709	0.988632	B	Plasma	Plasmablast	Mixed
ATXN2	ses_cd	-0.0220835	ns	0.545896	0.988632	B	Plasma	Plasmablast	Mixed
ADCK5	ses_cd	0.039065	ns	0.545929	0.988632	B	Plasma	Plasmablast	Mixed
CEP85L	ses_cd	-0.0218439	ns	0.546174	0.988632	B	Plasma	Plasmablast	Mixed
PGPEP1	ses_cd	-0.0211585	ns	0.546211	0.988632	B	Plasma	Plasmablast	Mixed
AZIN1-AS1	ses_cd	-0.033466	ns	0.546222	0.988632	B	Plasma	Plasmablast	Mixed
PTPA	ses_cd	0.0247472	ns	0.546611	0.988632	B	Plasma	Plasmablast	Mixed
POLH	ses_cd	0.0244681	ns	0.546731	0.988632	B	Plasma	Plasmablast	Mixed
MED13L	ses_cd	-0.0213836	ns	0.546741	0.988632	B	Plasma	Plasmablast	Mixed
ANP32B	ses_cd	0.0569394	ns	0.546753	0.988632	B	Plasma	Plasmablast	Mixed
HIKESHI	ses_cd	0.0208455	ns	0.546781	0.988632	B	Plasma	Plasmablast	Mixed
ICA1L	ses_cd	0.0556162	ns	0.546921	0.988632	B	Plasma	Plasmablast	Mixed
TMEM219	ses_cd	0.0177385	ns	0.547195	0.988632	B	Plasma	Plasmablast	Mixed
MAFG	ses_cd	-0.0277999	ns	0.547323	0.988632	B	Plasma	Plasmablast	Mixed
CTDSP2	ses_cd	0.0221864	ns	0.547511	0.988632	B	Plasma	Plasmablast	Mixed
ERCC1	ses_cd	0.0215897	ns	0.547551	0.988632	B	Plasma	Plasmablast	Mixed
NDUFS7	ses_cd	0.0197192	ns	0.547901	0.988632	B	Plasma	Plasmablast	Mixed
PGM3	ses_cd	-0.0171232	ns	0.547914	0.988632	B	Plasma	Plasmablast	Mixed
CYTH4	ses_cd	0.0251344	ns	0.548157	0.988632	B	Plasma	Plasmablast	Mixed
AC010273.1	ses_cd	0.0516654	ns	0.54818	0.988632	B	Plasma	Plasmablast	Mixed
VCL	ses_cd	0.026944	ns	0.548255	0.988632	B	Plasma	Plasmablast	Mixed
KCNN3	ses_cd	-0.0323842	ns	0.548361	0.988632	B	Plasma	Plasmablast	Mixed
COPZ1	ses_cd	-0.0150593	ns	0.548433	0.988632	B	Plasma	Plasmablast	Mixed
MIER1	ses_cd	-0.0130186	ns	0.548441	0.988632	B	Plasma	Plasmablast	Mixed
NR3C1	ses_cd	0.0227785	ns	0.548613	0.988632	B	Plasma	Plasmablast	Mixed
SPAG7	ses_cd	-0.0174747	ns	0.548631	0.988632	B	Plasma	Plasmablast	Mixed
MRE11	ses_cd	0.0230968	ns	0.548631	0.988632	B	Plasma	Plasmablast	Mixed
HMGN4	ses_cd	-0.0204651	ns	0.548641	0.988632	B	Plasma	Plasmablast	Mixed
GOLPH3	ses_cd	-0.015226	ns	0.548647	0.988632	B	Plasma	Plasmablast	Mixed
STX8	ses_cd	-0.0186761	ns	0.548735	0.988632	B	Plasma	Plasmablast	Mixed
RBBP8	ses_cd	0.0236544	ns	0.548808	0.988632	B	Plasma	Plasmablast	Mixed
PRSS21	ses_cd	0.0505756	ns	0.548833	0.988632	B	Plasma	Plasmablast	Mixed
VMA21	ses_cd	0.0235722	ns	0.549242	0.988632	B	Plasma	Plasmablast	Mixed
AP1AR	ses_cd	0.0360915	ns	0.549277	0.988632	B	Plasma	Plasmablast	Mixed
GSE1	ses_cd	-0.0249219	ns	0.549384	0.988632	B	Plasma	Plasmablast	Mixed
PHF6	ses_cd	0.0212631	ns	0.549446	0.988632	B	Plasma	Plasmablast	Mixed
PANX1	ses_cd	0.0282164	ns	0.549447	0.988632	B	Plasma	Plasmablast	Mixed
GSR	ses_cd	-0.0258184	ns	0.549452	0.988632	B	Plasma	Plasmablast	Mixed
NT5C3A	ses_cd	-0.0198248	ns	0.549511	0.988632	B	Plasma	Plasmablast	Mixed
RPL18	ses_cd	0.0231587	ns	0.549608	0.988632	B	Plasma	Plasmablast	Mixed
MOCS2	ses_cd	0.0252197	ns	0.549706	0.988632	B	Plasma	Plasmablast	Mixed
ANKMY2	ses_cd	-0.030484	ns	0.54988	0.988632	B	Plasma	Plasmablast	Mixed
C16orf95	ses_cd	-0.0451355	ns	0.549955	0.988632	B	Plasma	Plasmablast	Mixed
GTF2F1	ses_cd	0.018818	ns	0.55003	0.988632	B	Plasma	Plasmablast	Mixed
SLC17A9	ses_cd	-0.0292784	ns	0.550105	0.988632	B	Plasma	Plasmablast	Mixed
RELL1	ses_cd	0.0524888	ns	0.550215	0.988632	B	Plasma	Plasmablast	Mixed
MXD3	ses_cd	-0.0278462	ns	0.550496	0.988632	B	Plasma	Plasmablast	Mixed
MSR1	ses_cd	-0.0882816	ns	0.550606	0.988632	B	Plasma	Plasmablast	Mixed
CCNT2-AS1	ses_cd	0.0553146	ns	0.55061	0.988632	B	Plasma	Plasmablast	Mixed
TNIK	ses_cd	-0.0370762	ns	0.550725	0.988632	B	Plasma	Plasmablast	Mixed
ALDH6A1	ses_cd	-0.028629	ns	0.551171	0.988632	B	Plasma	Plasmablast	Mixed
LY96	ses_cd	-0.0332876	ns	0.55126	0.988632	B	Plasma	Plasmablast	Mixed
APH1A	ses_cd	0.0219052	ns	0.551417	0.988632	B	Plasma	Plasmablast	Mixed
BRCC3	ses_cd	-0.0190617	ns	0.551545	0.988632	B	Plasma	Plasmablast	Mixed
CEACAM21	ses_cd	-0.0269632	ns	0.551576	0.988632	B	Plasma	Plasmablast	Mixed
ATP5F1B	ses_cd	0.0320934	ns	0.551606	0.988632	B	Plasma	Plasmablast	Mixed
TSPOAP1-AS1	ses_cd	0.0379118	ns	0.551658	0.988632	B	Plasma	Plasmablast	Mixed
TRG-AS1	ses_cd	-0.0366796	ns	0.55173	0.988632	B	Plasma	Plasmablast	Mixed
GNPTG	ses_cd	-0.0215957	ns	0.551834	0.988632	B	Plasma	Plasmablast	Mixed
SLC25A23	ses_cd	-0.0247445	ns	0.551888	0.988632	B	Plasma	Plasmablast	Mixed
APBA3	ses_cd	-0.0337857	ns	0.551995	0.988632	B	Plasma	Plasmablast	Mixed
AGGF1	ses_cd	-0.0332628	ns	0.551996	0.988632	B	Plasma	Plasmablast	Mixed
PSAP	ses_cd	-0.0227965	ns	0.552003	0.988632	B	Plasma	Plasmablast	Mixed
ALDH1L2	ses_cd	-0.0501236	ns	0.552095	0.988632	B	Plasma	Plasmablast	Mixed
RPLP2	ses_cd	0.0252478	ns	0.552107	0.988632	B	Plasma	Plasmablast	Mixed
MOB4	ses_cd	0.0207789	ns	0.5522	0.988632	B	Plasma	Plasmablast	Mixed
TNFRSF17	ses_cd	0.0195781	ns	0.552526	0.988632	B	Plasma	Plasmablast	Mixed
CASP4	ses_cd	-0.0165748	ns	0.552531	0.988632	B	Plasma	Plasmablast	Mixed
AC004687.1	ses_cd	0.0325578	ns	0.552667	0.988632	B	Plasma	Plasmablast	Mixed
ABHD14B	ses_cd	-0.0254726	ns	0.552777	0.988632	B	Plasma	Plasmablast	Mixed
MAP3K20	ses_cd	0.0416417	ns	0.552834	0.988632	B	Plasma	Plasmablast	Mixed
HIRA	ses_cd	-0.0261037	ns	0.552926	0.988632	B	Plasma	Plasmablast	Mixed
COP1	ses_cd	-0.0167106	ns	0.552974	0.988632	B	Plasma	Plasmablast	Mixed
PNPLA6	ses_cd	-0.0287955	ns	0.552985	0.988632	B	Plasma	Plasmablast	Mixed
KIF9-AS1	ses_cd	-0.0607652	ns	0.55299	0.988632	B	Plasma	Plasmablast	Mixed
MARCH8	ses_cd	-0.0240667	ns	0.55304	0.988632	B	Plasma	Plasmablast	Mixed
TLK2	ses_cd	-0.0202641	ns	0.553147	0.988632	B	Plasma	Plasmablast	Mixed
ARL2BP	ses_cd	-0.02091	ns	0.553196	0.988632	B	Plasma	Plasmablast	Mixed
LAX1	ses_cd	0.0174408	ns	0.553574	0.988632	B	Plasma	Plasmablast	Mixed
KCNQ1OT1	ses_cd	0.026868	ns	0.553821	0.988632	B	Plasma	Plasmablast	Mixed
GINS4	ses_cd	-0.0364492	ns	0.553852	0.988632	B	Plasma	Plasmablast	Mixed
MX1	ses_cd	-0.0660634	ns	0.553875	0.988632	B	Plasma	Plasmablast	Mixed
PELO	ses_cd	0.0389252	ns	0.553892	0.988632	B	Plasma	Plasmablast	Mixed
PACS2	ses_cd	-0.0429182	ns	0.553932	0.988632	B	Plasma	Plasmablast	Mixed
ZBTB17	ses_cd	-0.0257088	ns	0.554035	0.988632	B	Plasma	Plasmablast	Mixed
MSI2	ses_cd	-0.0201811	ns	0.554074	0.988632	B	Plasma	Plasmablast	Mixed
YY1	ses_cd	0.011513	ns	0.554115	0.988632	B	Plasma	Plasmablast	Mixed
APH1B	ses_cd	-0.0328777	ns	0.554202	0.988632	B	Plasma	Plasmablast	Mixed
SLC25A25	ses_cd	-0.0339001	ns	0.554213	0.988632	B	Plasma	Plasmablast	Mixed
KATNA1	ses_cd	0.0225693	ns	0.554251	0.988632	B	Plasma	Plasmablast	Mixed
SMURF2	ses_cd	-0.0285518	ns	0.554259	0.988632	B	Plasma	Plasmablast	Mixed
LSM3	ses_cd	0.0231261	ns	0.554266	0.988632	B	Plasma	Plasmablast	Mixed
JUND	ses_cd	-0.0182246	ns	0.554403	0.988699	B	Plasma	Plasmablast	Mixed
CSF2RB	ses_cd	0.0268141	ns	0.554905	0.98927	B	Plasma	Plasmablast	Mixed
NCK1	ses_cd	0.0215877	ns	0.554965	0.98927	B	Plasma	Plasmablast	Mixed
ACSS1	ses_cd	-0.0209112	ns	0.555233	0.98927	B	Plasma	Plasmablast	Mixed
EIF4ENIF1	ses_cd	-0.0186034	ns	0.555244	0.98927	B	Plasma	Plasmablast	Mixed
CCDC58	ses_cd	0.0271033	ns	0.555341	0.98927	B	Plasma	Plasmablast	Mixed
CCT3	ses_cd	0.0569685	ns	0.555445	0.98927	B	Plasma	Plasmablast	Mixed
PDCD10	ses_cd	-0.0166882	ns	0.555499	0.98927	B	Plasma	Plasmablast	Mixed
CAB39	ses_cd	-0.0199884	ns	0.555549	0.98927	B	Plasma	Plasmablast	Mixed
WDR34	ses_cd	-0.031219	ns	0.555787	0.98927	B	Plasma	Plasmablast	Mixed
MT-ND3	ses_cd	0.0236781	ns	0.555995	0.98927	B	Plasma	Plasmablast	Mixed
RPL30	ses_cd	0.0196083	ns	0.556065	0.98927	B	Plasma	Plasmablast	Mixed
RPS21	ses_cd	0.0304233	ns	0.556095	0.98927	B	Plasma	Plasmablast	Mixed
CHERP	ses_cd	0.0254514	ns	0.556164	0.98927	B	Plasma	Plasmablast	Mixed
PEX6	ses_cd	0.0261213	ns	0.556255	0.98927	B	Plasma	Plasmablast	Mixed
ZNF518B	ses_cd	0.0341349	ns	0.556277	0.98927	B	Plasma	Plasmablast	Mixed
AP002336.2	ses_cd	-0.0333562	ns	0.556498	0.98927	B	Plasma	Plasmablast	Mixed
EML6	ses_cd	-0.047824	ns	0.556514	0.98927	B	Plasma	Plasmablast	Mixed
PTBP2	ses_cd	-0.0239154	ns	0.556514	0.98927	B	Plasma	Plasmablast	Mixed
ESD	ses_cd	0.0236718	ns	0.556641	0.989318	B	Plasma	Plasmablast	Mixed
NEMP1	ses_cd	0.0270172	ns	0.556809	0.989441	B	Plasma	Plasmablast	Mixed
MOGS	ses_cd	-0.0160939	ns	0.557014	0.989628	B	Plasma	Plasmablast	Mixed
H3F3B	ses_cd	0.0156497	ns	0.557476	0.990272	B	Plasma	Plasmablast	Mixed
BTK	ses_cd	-0.0178889	ns	0.557762	0.990546	B	Plasma	Plasmablast	Mixed
CKAP4	ses_cd	0.0217367	ns	0.55783	0.990546	B	Plasma	Plasmablast	Mixed
PINK1	ses_cd	0.0334584	ns	0.558109	0.990689	B	Plasma	Plasmablast	Mixed
PSD4	ses_cd	-0.0209511	ns	0.558295	0.990689	B	Plasma	Plasmablast	Mixed
IFT20	ses_cd	-0.0205723	ns	0.5585	0.990689	B	Plasma	Plasmablast	Mixed
EPB41L2	ses_cd	0.0408142	ns	0.558584	0.990689	B	Plasma	Plasmablast	Mixed
NEK6	ses_cd	0.0466412	ns	0.558699	0.990689	B	Plasma	Plasmablast	Mixed
CEP128	ses_cd	0.028352	ns	0.558841	0.990689	B	Plasma	Plasmablast	Mixed
GFI1	ses_cd	0.0352844	ns	0.55891	0.990689	B	Plasma	Plasmablast	Mixed
CCNH	ses_cd	-0.0191278	ns	0.558931	0.990689	B	Plasma	Plasmablast	Mixed
AKT2	ses_cd	0.0203311	ns	0.558984	0.990689	B	Plasma	Plasmablast	Mixed
PMPCA	ses_cd	0.0208456	ns	0.559104	0.990689	B	Plasma	Plasmablast	Mixed
PRR3	ses_cd	0.0302729	ns	0.559106	0.990689	B	Plasma	Plasmablast	Mixed
NSMCE1	ses_cd	0.0273798	ns	0.559226	0.990689	B	Plasma	Plasmablast	Mixed
AC245014.3	ses_cd	-0.0387008	ns	0.55928	0.990689	B	Plasma	Plasmablast	Mixed
MIF	ses_cd	0.031936	ns	0.55936	0.990689	B	Plasma	Plasmablast	Mixed
SPG21	ses_cd	-0.0176857	ns	0.559439	0.990689	B	Plasma	Plasmablast	Mixed
EML3	ses_cd	-0.0380612	ns	0.559636	0.990689	B	Plasma	Plasmablast	Mixed
TSPO	ses_cd	0.0268253	ns	0.559671	0.990689	B	Plasma	Plasmablast	Mixed
ZBTB37	ses_cd	-0.0430907	ns	0.559896	0.990689	B	Plasma	Plasmablast	Mixed
MT2A	ses_cd	0.0442501	ns	0.560166	0.990689	B	Plasma	Plasmablast	Mixed
GLCCI1	ses_cd	-0.0229665	ns	0.56062	0.990689	B	Plasma	Plasmablast	Mixed
CNKSR2	ses_cd	-0.0411969	ns	0.560681	0.990689	B	Plasma	Plasmablast	Mixed
PTP4A1	ses_cd	-0.0226784	ns	0.560892	0.990689	B	Plasma	Plasmablast	Mixed
TRMT2B	ses_cd	-0.0262283	ns	0.560981	0.990689	B	Plasma	Plasmablast	Mixed
ZBP1	ses_cd	0.0181979	ns	0.561041	0.990689	B	Plasma	Plasmablast	Mixed
ACTB	ses_cd	0.0289028	ns	0.561085	0.990689	B	Plasma	Plasmablast	Mixed
C22orf46	ses_cd	-0.0310726	ns	0.561201	0.990689	B	Plasma	Plasmablast	Mixed
PTPN23	ses_cd	-0.0237412	ns	0.561236	0.990689	B	Plasma	Plasmablast	Mixed
C15orf61	ses_cd	-0.0238048	ns	0.561336	0.990689	B	Plasma	Plasmablast	Mixed
AC021752.1	ses_cd	-0.0494409	ns	0.561389	0.990689	B	Plasma	Plasmablast	Mixed
COX7B	ses_cd	0.0191018	ns	0.561607	0.990689	B	Plasma	Plasmablast	Mixed
SNHG7	ses_cd	-0.0232053	ns	0.561622	0.990689	B	Plasma	Plasmablast	Mixed
CFLAR	ses_cd	-0.0173006	ns	0.561837	0.990689	B	Plasma	Plasmablast	Mixed
TSEN34	ses_cd	-0.0328651	ns	0.561858	0.990689	B	Plasma	Plasmablast	Mixed
HDLBP	ses_cd	-0.0153377	ns	0.561866	0.990689	B	Plasma	Plasmablast	Mixed
MAP3K5	ses_cd	-0.0278101	ns	0.561927	0.990689	B	Plasma	Plasmablast	Mixed
TIRAP	ses_cd	-0.0283292	ns	0.562069	0.990689	B	Plasma	Plasmablast	Mixed
TMEM205	ses_cd	0.0241314	ns	0.562103	0.990689	B	Plasma	Plasmablast	Mixed
VPS52	ses_cd	-0.033997	ns	0.562158	0.990689	B	Plasma	Plasmablast	Mixed
TBP	ses_cd	-0.0303805	ns	0.562299	0.990689	B	Plasma	Plasmablast	Mixed
BRMS1	ses_cd	0.0207663	ns	0.562379	0.990689	B	Plasma	Plasmablast	Mixed
SAP18	ses_cd	0.018326	ns	0.56257	0.990689	B	Plasma	Plasmablast	Mixed
NPEPPS	ses_cd	0.0163666	ns	0.562891	0.990689	B	Plasma	Plasmablast	Mixed
RAD9A	ses_cd	-0.0204112	ns	0.562991	0.990689	B	Plasma	Plasmablast	Mixed
OXNAD1	ses_cd	-0.0211699	ns	0.563004	0.990689	B	Plasma	Plasmablast	Mixed
ATP5MF	ses_cd	0.0193867	ns	0.563106	0.990689	B	Plasma	Plasmablast	Mixed
NAT9	ses_cd	-0.0276414	ns	0.56314	0.990689	B	Plasma	Plasmablast	Mixed
AC084200.1	ses_cd	-0.0363497	ns	0.563183	0.990689	B	Plasma	Plasmablast	Mixed
ASAH1	ses_cd	0.0212394	ns	0.563249	0.990689	B	Plasma	Plasmablast	Mixed
ZNF3	ses_cd	0.0254766	ns	0.563278	0.990689	B	Plasma	Plasmablast	Mixed
MHENCR	ses_cd	0.0254597	ns	0.563316	0.990689	B	Plasma	Plasmablast	Mixed
PHIP	ses_cd	0.0149939	ns	0.563352	0.990689	B	Plasma	Plasmablast	Mixed
GNL2	ses_cd	-0.01982	ns	0.563509	0.990689	B	Plasma	Plasmablast	Mixed
C18orf21	ses_cd	0.0234192	ns	0.563624	0.990689	B	Plasma	Plasmablast	Mixed
G6PC3	ses_cd	-0.032489	ns	0.56368	0.990689	B	Plasma	Plasmablast	Mixed
BET1L	ses_cd	-0.0233607	ns	0.5637	0.990689	B	Plasma	Plasmablast	Mixed
KIF11	ses_cd	0.0343229	ns	0.563728	0.990689	B	Plasma	Plasmablast	Mixed
AL020995.1	ses_cd	0.0380949	ns	0.563826	0.990689	B	Plasma	Plasmablast	Mixed
MEGF9	ses_cd	0.0285229	ns	0.563832	0.990689	B	Plasma	Plasmablast	Mixed
MOB3B	ses_cd	-0.0468651	ns	0.563851	0.990689	B	Plasma	Plasmablast	Mixed
CTSZ	ses_cd	-0.0263047	ns	0.563888	0.990689	B	Plasma	Plasmablast	Mixed
SH2B3	ses_cd	0.0236047	ns	0.564194	0.990739	B	Plasma	Plasmablast	Mixed
RBM19	ses_cd	-0.0230177	ns	0.564378	0.990739	B	Plasma	Plasmablast	Mixed
ATP6V0E1	ses_cd	-0.0139636	ns	0.564521	0.990739	B	Plasma	Plasmablast	Mixed
HDAC8	ses_cd	-0.0214008	ns	0.564554	0.990739	B	Plasma	Plasmablast	Mixed
IQSEC1	ses_cd	0.0190258	ns	0.564789	0.990739	B	Plasma	Plasmablast	Mixed
HMGN1	ses_cd	0.0192303	ns	0.564894	0.990739	B	Plasma	Plasmablast	Mixed
ZNF37A	ses_cd	-0.0208887	ns	0.565064	0.990739	B	Plasma	Plasmablast	Mixed
ZC3H12C	ses_cd	0.0592269	ns	0.565067	0.990739	B	Plasma	Plasmablast	Mixed
TDRD3	ses_cd	-0.0202676	ns	0.565102	0.990739	B	Plasma	Plasmablast	Mixed
APEX1	ses_cd	0.0191449	ns	0.565156	0.990739	B	Plasma	Plasmablast	Mixed
GBE1	ses_cd	-0.0273328	ns	0.565191	0.990739	B	Plasma	Plasmablast	Mixed
SDC1	ses_cd	0.0435171	ns	0.565586	0.990739	B	Plasma	Plasmablast	Mixed
RBM12	ses_cd	0.0258717	ns	0.565677	0.990739	B	Plasma	Plasmablast	Mixed
ZADH2	ses_cd	-0.0219877	ns	0.565703	0.990739	B	Plasma	Plasmablast	Mixed
PARPBP	ses_cd	0.035713	ns	0.566309	0.990739	B	Plasma	Plasmablast	Mixed
NDUFAF5	ses_cd	0.0281997	ns	0.566451	0.990739	B	Plasma	Plasmablast	Mixed
ACBD3	ses_cd	-0.0151709	ns	0.566468	0.990739	B	Plasma	Plasmablast	Mixed
CDCA7L	ses_cd	0.0250436	ns	0.566889	0.990739	B	Plasma	Plasmablast	Mixed
COMMD2	ses_cd	0.0194083	ns	0.567091	0.990739	B	Plasma	Plasmablast	Mixed
PAAF1	ses_cd	0.0246405	ns	0.567112	0.990739	B	Plasma	Plasmablast	Mixed
CD2	ses_cd	0.0838846	ns	0.567169	0.990739	B	Plasma	Plasmablast	Mixed
AC068533.3	ses_cd	-0.0320157	ns	0.567267	0.990739	B	Plasma	Plasmablast	Mixed
RCE1	ses_cd	0.032092	ns	0.567297	0.990739	B	Plasma	Plasmablast	Mixed
ANKHD1	ses_cd	-0.0258719	ns	0.567332	0.990739	B	Plasma	Plasmablast	Mixed
GNE	ses_cd	-0.0231421	ns	0.567411	0.990739	B	Plasma	Plasmablast	Mixed
AL035413.1	ses_cd	-0.0231293	ns	0.56757	0.990739	B	Plasma	Plasmablast	Mixed
SEC14L1	ses_cd	0.0140174	ns	0.567711	0.990739	B	Plasma	Plasmablast	Mixed
C2orf92	ses_cd	-0.0542078	ns	0.56781	0.990739	B	Plasma	Plasmablast	Mixed
HEBP2	ses_cd	0.0222319	ns	0.567846	0.990739	B	Plasma	Plasmablast	Mixed
URB2	ses_cd	0.0450719	ns	0.567903	0.990739	B	Plasma	Plasmablast	Mixed
AP1B1	ses_cd	0.0199641	ns	0.567925	0.990739	B	Plasma	Plasmablast	Mixed
SPACA3	ses_cd	-0.0574707	ns	0.568193	0.990739	B	Plasma	Plasmablast	Mixed
NHSL1	ses_cd	-0.0605754	ns	0.568263	0.990739	B	Plasma	Plasmablast	Mixed
ZNF84	ses_cd	-0.0516605	ns	0.568266	0.990739	B	Plasma	Plasmablast	Mixed
ZNF451	ses_cd	0.0176238	ns	0.568449	0.990739	B	Plasma	Plasmablast	Mixed
C22orf39	ses_cd	0.0216283	ns	0.568497	0.990739	B	Plasma	Plasmablast	Mixed
PPP1R11	ses_cd	-0.0221663	ns	0.568575	0.990739	B	Plasma	Plasmablast	Mixed
RITA1	ses_cd	0.0318572	ns	0.568578	0.990739	B	Plasma	Plasmablast	Mixed
HSPD1	ses_cd	0.0312814	ns	0.568622	0.990739	B	Plasma	Plasmablast	Mixed
TMEM250	ses_cd	-0.0343734	ns	0.568672	0.990739	B	Plasma	Plasmablast	Mixed
SCN9A	ses_cd	0.0681002	ns	0.568767	0.990739	B	Plasma	Plasmablast	Mixed
PPOX	ses_cd	0.0215236	ns	0.569026	0.990739	B	Plasma	Plasmablast	Mixed
VPS8	ses_cd	-0.0189895	ns	0.569252	0.990739	B	Plasma	Plasmablast	Mixed
ZNF146	ses_cd	-0.0155044	ns	0.569283	0.990739	B	Plasma	Plasmablast	Mixed
RCC2	ses_cd	0.0175056	ns	0.569436	0.990739	B	Plasma	Plasmablast	Mixed
FBXL17	ses_cd	-0.0244468	ns	0.569479	0.990739	B	Plasma	Plasmablast	Mixed
OST4	ses_cd	-0.0180641	ns	0.569489	0.990739	B	Plasma	Plasmablast	Mixed
TAOK1	ses_cd	0.0174192	ns	0.569494	0.990739	B	Plasma	Plasmablast	Mixed
ADD3	ses_cd	0.0241834	ns	0.569797	0.990739	B	Plasma	Plasmablast	Mixed
DNAH1	ses_cd	-0.0407835	ns	0.569897	0.990739	B	Plasma	Plasmablast	Mixed
TMEM128	ses_cd	-0.0249184	ns	0.569966	0.990739	B	Plasma	Plasmablast	Mixed
EIF4E	ses_cd	-0.0165548	ns	0.569968	0.990739	B	Plasma	Plasmablast	Mixed
ATL2	ses_cd	-0.0269669	ns	0.570089	0.990739	B	Plasma	Plasmablast	Mixed
PRKAG1	ses_cd	-0.0155462	ns	0.570117	0.990739	B	Plasma	Plasmablast	Mixed
NFXL1	ses_cd	0.020251	ns	0.570161	0.990739	B	Plasma	Plasmablast	Mixed
HCG27	ses_cd	0.0305465	ns	0.570183	0.990739	B	Plasma	Plasmablast	Mixed
ZNF253	ses_cd	-0.0272746	ns	0.57056	0.990739	B	Plasma	Plasmablast	Mixed
FOXO3	ses_cd	0.0246195	ns	0.570568	0.990739	B	Plasma	Plasmablast	Mixed
TEX9	ses_cd	-0.0349686	ns	0.570611	0.990739	B	Plasma	Plasmablast	Mixed
GGCT	ses_cd	-0.025083	ns	0.570626	0.990739	B	Plasma	Plasmablast	Mixed
CLPTM1	ses_cd	0.018626	ns	0.570707	0.990739	B	Plasma	Plasmablast	Mixed
SMIM20	ses_cd	-0.0175908	ns	0.570736	0.990739	B	Plasma	Plasmablast	Mixed
CDC25C	ses_cd	0.0466199	ns	0.570787	0.990739	B	Plasma	Plasmablast	Mixed
APOL1	ses_cd	-0.0316009	ns	0.570824	0.990739	B	Plasma	Plasmablast	Mixed
NUP54	ses_cd	0.0186871	ns	0.570845	0.990739	B	Plasma	Plasmablast	Mixed
ICE1	ses_cd	-0.0189618	ns	0.571276	0.990739	B	Plasma	Plasmablast	Mixed
SNAPC5	ses_cd	0.0255807	ns	0.571575	0.990739	B	Plasma	Plasmablast	Mixed
SIAH2	ses_cd	-0.0175463	ns	0.571645	0.990739	B	Plasma	Plasmablast	Mixed
TUBE1	ses_cd	-0.0340222	ns	0.571732	0.990739	B	Plasma	Plasmablast	Mixed
CISD3	ses_cd	0.0269022	ns	0.57183	0.990739	B	Plasma	Plasmablast	Mixed
XRRA1	ses_cd	0.0209363	ns	0.571955	0.990739	B	Plasma	Plasmablast	Mixed
HLA-DMB	ses_cd	-0.0724837	ns	0.572246	0.990739	B	Plasma	Plasmablast	Mixed
SSH1	ses_cd	0.0257977	ns	0.572312	0.990739	B	Plasma	Plasmablast	Mixed
CUX1	ses_cd	-0.0163538	ns	0.572329	0.990739	B	Plasma	Plasmablast	Mixed
ERCC6L	ses_cd	-0.0384119	ns	0.572358	0.990739	B	Plasma	Plasmablast	Mixed
TSFM	ses_cd	0.0237025	ns	0.572401	0.990739	B	Plasma	Plasmablast	Mixed
MT-ND4	ses_cd	-0.0160955	ns	0.572844	0.990739	B	Plasma	Plasmablast	Mixed
COL4A4	ses_cd	-0.0182875	ns	0.572907	0.990739	B	Plasma	Plasmablast	Mixed
TMEM168	ses_cd	0.0210936	ns	0.572908	0.990739	B	Plasma	Plasmablast	Mixed
ZNF669	ses_cd	0.0347756	ns	0.572946	0.990739	B	Plasma	Plasmablast	Mixed
NELFB	ses_cd	0.0317003	ns	0.572952	0.990739	B	Plasma	Plasmablast	Mixed
SPIB	ses_cd	0.0735331	ns	0.573086	0.990739	B	Plasma	Plasmablast	Mixed
SNRNP27	ses_cd	-0.0215912	ns	0.573241	0.990739	B	Plasma	Plasmablast	Mixed
PLEKHM2	ses_cd	-0.0226942	ns	0.573294	0.990739	B	Plasma	Plasmablast	Mixed
OTUD6B	ses_cd	-0.0232423	ns	0.573305	0.990739	B	Plasma	Plasmablast	Mixed
C8orf82	ses_cd	0.0302675	ns	0.573325	0.990739	B	Plasma	Plasmablast	Mixed
ANKRD26	ses_cd	-0.0296335	ns	0.573624	0.990739	B	Plasma	Plasmablast	Mixed
OSGIN2	ses_cd	-0.0303431	ns	0.573769	0.990739	B	Plasma	Plasmablast	Mixed
LRCH3	ses_cd	-0.0155564	ns	0.573827	0.990739	B	Plasma	Plasmablast	Mixed
CLEC2D	ses_cd	0.0206709	ns	0.573898	0.990739	B	Plasma	Plasmablast	Mixed
SPDYE5	ses_cd	-0.0330744	ns	0.574057	0.990739	B	Plasma	Plasmablast	Mixed
ZFP64	ses_cd	-0.0221311	ns	0.574119	0.990739	B	Plasma	Plasmablast	Mixed
CEP85	ses_cd	-0.0242612	ns	0.574189	0.990739	B	Plasma	Plasmablast	Mixed
FKBP15	ses_cd	0.027168	ns	0.574227	0.990739	B	Plasma	Plasmablast	Mixed
L3MBTL2	ses_cd	0.0270722	ns	0.574283	0.990739	B	Plasma	Plasmablast	Mixed
LYPLA2	ses_cd	0.0281385	ns	0.574661	0.990739	B	Plasma	Plasmablast	Mixed
ERI2	ses_cd	0.0358336	ns	0.574682	0.990739	B	Plasma	Plasmablast	Mixed
SDHAF2	ses_cd	-0.0214902	ns	0.574803	0.990739	B	Plasma	Plasmablast	Mixed
POLR1C	ses_cd	-0.0202593	ns	0.575075	0.990739	B	Plasma	Plasmablast	Mixed
ACAP1	ses_cd	-0.0192939	ns	0.575282	0.990739	B	Plasma	Plasmablast	Mixed
ARL17B	ses_cd	-0.0604921	ns	0.575356	0.990739	B	Plasma	Plasmablast	Mixed
SESN1	ses_cd	-0.0233716	ns	0.575387	0.990739	B	Plasma	Plasmablast	Mixed
AP001011.1	ses_cd	0.0256184	ns	0.575466	0.990739	B	Plasma	Plasmablast	Mixed
IBTK	ses_cd	-0.0220265	ns	0.575564	0.990739	B	Plasma	Plasmablast	Mixed
INCENP	ses_cd	0.0282037	ns	0.575598	0.990739	B	Plasma	Plasmablast	Mixed
FGGY	ses_cd	-0.031961	ns	0.575606	0.990739	B	Plasma	Plasmablast	Mixed
ATP23	ses_cd	0.0292544	ns	0.57566	0.990739	B	Plasma	Plasmablast	Mixed
LCP2	ses_cd	-0.0380466	ns	0.575798	0.990739	B	Plasma	Plasmablast	Mixed
LENG8	ses_cd	0.0195947	ns	0.575898	0.990739	B	Plasma	Plasmablast	Mixed
AC099669.1	ses_cd	0.0448249	ns	0.575944	0.990739	B	Plasma	Plasmablast	Mixed
MLF2	ses_cd	-0.0218024	ns	0.575983	0.990739	B	Plasma	Plasmablast	Mixed
ZKSCAN5	ses_cd	-0.0268376	ns	0.576068	0.990739	B	Plasma	Plasmablast	Mixed
DPP8	ses_cd	-0.0175495	ns	0.576307	0.990739	B	Plasma	Plasmablast	Mixed
QPCT	ses_cd	-0.0561416	ns	0.576328	0.990739	B	Plasma	Plasmablast	Mixed
ACTR3	ses_cd	0.0118992	ns	0.57642	0.990739	B	Plasma	Plasmablast	Mixed
TG	ses_cd	-0.0340875	ns	0.57653	0.990739	B	Plasma	Plasmablast	Mixed
ERAP2	ses_cd	-0.0309737	ns	0.576615	0.990739	B	Plasma	Plasmablast	Mixed
AURKB	ses_cd	0.0474026	ns	0.576884	0.990739	B	Plasma	Plasmablast	Mixed
CLCN7	ses_cd	-0.0321219	ns	0.577127	0.990739	B	Plasma	Plasmablast	Mixed
KAT5	ses_cd	0.0252139	ns	0.57727	0.990739	B	Plasma	Plasmablast	Mixed
ACVR1C	ses_cd	-0.0400444	ns	0.577284	0.990739	B	Plasma	Plasmablast	Mixed
IQGAP2	ses_cd	-0.0195464	ns	0.577481	0.990739	B	Plasma	Plasmablast	Mixed
TMEM161A	ses_cd	-0.0280698	ns	0.577526	0.990739	B	Plasma	Plasmablast	Mixed
SPATA20	ses_cd	-0.0354047	ns	0.577615	0.990739	B	Plasma	Plasmablast	Mixed
PRDX4	ses_cd	-0.0220532	ns	0.57767	0.990739	B	Plasma	Plasmablast	Mixed
ZNF420	ses_cd	-0.0267514	ns	0.577807	0.990739	B	Plasma	Plasmablast	Mixed
SNRNP70	ses_cd	0.0164186	ns	0.577857	0.990739	B	Plasma	Plasmablast	Mixed
LACTB2	ses_cd	0.0262931	ns	0.577895	0.990739	B	Plasma	Plasmablast	Mixed
SPCS3	ses_cd	0.0169459	ns	0.577901	0.990739	B	Plasma	Plasmablast	Mixed
PRKCZ	ses_cd	0.032018	ns	0.578057	0.990739	B	Plasma	Plasmablast	Mixed
SNX11	ses_cd	-0.0277918	ns	0.578183	0.990739	B	Plasma	Plasmablast	Mixed
ADGRE5	ses_cd	-0.0284305	ns	0.578202	0.990739	B	Plasma	Plasmablast	Mixed
RPL39L	ses_cd	0.0379437	ns	0.578286	0.990739	B	Plasma	Plasmablast	Mixed
QKI	ses_cd	-0.0185567	ns	0.578379	0.990739	B	Plasma	Plasmablast	Mixed
CTC1	ses_cd	-0.0220933	ns	0.578418	0.990739	B	Plasma	Plasmablast	Mixed
IL21R	ses_cd	-0.0480292	ns	0.578427	0.990739	B	Plasma	Plasmablast	Mixed
GYS1	ses_cd	0.020047	ns	0.578545	0.990739	B	Plasma	Plasmablast	Mixed
ZBED4	ses_cd	-0.0238804	ns	0.578645	0.990739	B	Plasma	Plasmablast	Mixed
DTNBP1	ses_cd	0.0196569	ns	0.578695	0.990739	B	Plasma	Plasmablast	Mixed
RNPS1	ses_cd	0.0151625	ns	0.578863	0.990739	B	Plasma	Plasmablast	Mixed
PPP1R13B	ses_cd	-0.03248	ns	0.579193	0.990739	B	Plasma	Plasmablast	Mixed
TALDO1	ses_cd	0.0218766	ns	0.579251	0.990739	B	Plasma	Plasmablast	Mixed
SIKE1	ses_cd	0.0166324	ns	0.57933	0.990739	B	Plasma	Plasmablast	Mixed
UCHL5	ses_cd	0.0158303	ns	0.579544	0.990739	B	Plasma	Plasmablast	Mixed
BMI1	ses_cd	-0.0264097	ns	0.579664	0.990739	B	Plasma	Plasmablast	Mixed
NXF1	ses_cd	0.0252556	ns	0.579738	0.990739	B	Plasma	Plasmablast	Mixed
POLRMT	ses_cd	-0.0326201	ns	0.579876	0.990739	B	Plasma	Plasmablast	Mixed
LDLRAD4	ses_cd	-0.0285986	ns	0.579896	0.990739	B	Plasma	Plasmablast	Mixed
TAF9	ses_cd	-0.0226014	ns	0.579951	0.990739	B	Plasma	Plasmablast	Mixed
MAP3K12	ses_cd	0.0441835	ns	0.579992	0.990739	B	Plasma	Plasmablast	Mixed
NDUFA8	ses_cd	0.0182141	ns	0.580084	0.990739	B	Plasma	Plasmablast	Mixed
TAF4B	ses_cd	0.0304364	ns	0.580086	0.990739	B	Plasma	Plasmablast	Mixed
SH3D19	ses_cd	0.0355932	ns	0.580187	0.990739	B	Plasma	Plasmablast	Mixed
IL10RB	ses_cd	0.0355079	ns	0.580217	0.990739	B	Plasma	Plasmablast	Mixed
LYZ	ses_cd	-0.0544013	ns	0.580219	0.990739	B	Plasma	Plasmablast	Mixed
USP33	ses_cd	-0.016982	ns	0.58022	0.990739	B	Plasma	Plasmablast	Mixed
ARL4C	ses_cd	0.0244269	ns	0.580472	0.990739	B	Plasma	Plasmablast	Mixed
PAWR	ses_cd	0.0283596	ns	0.580957	0.990739	B	Plasma	Plasmablast	Mixed
LATS1	ses_cd	0.0180618	ns	0.581042	0.990739	B	Plasma	Plasmablast	Mixed
FIG4	ses_cd	-0.024599	ns	0.581045	0.990739	B	Plasma	Plasmablast	Mixed
SRPK1	ses_cd	0.0196546	ns	0.581129	0.990739	B	Plasma	Plasmablast	Mixed
CLMN	ses_cd	0.0327293	ns	0.581178	0.990739	B	Plasma	Plasmablast	Mixed
SKA1	ses_cd	0.0351761	ns	0.581326	0.990739	B	Plasma	Plasmablast	Mixed
EIF1B	ses_cd	0.0165115	ns	0.581531	0.990739	B	Plasma	Plasmablast	Mixed
AGBL5	ses_cd	-0.0255639	ns	0.581665	0.990739	B	Plasma	Plasmablast	Mixed
NKIRAS2	ses_cd	0.0263105	ns	0.581715	0.990739	B	Plasma	Plasmablast	Mixed
CADPS	ses_cd	-0.0704347	ns	0.581764	0.990739	B	Plasma	Plasmablast	Mixed
ZC3HC1	ses_cd	-0.0263082	ns	0.581855	0.990739	B	Plasma	Plasmablast	Mixed
THRAP3	ses_cd	-0.0112478	ns	0.581957	0.990739	B	Plasma	Plasmablast	Mixed
JSRP1	ses_cd	0.0326099	ns	0.582104	0.990739	B	Plasma	Plasmablast	Mixed
REXO1	ses_cd	0.022729	ns	0.582151	0.990739	B	Plasma	Plasmablast	Mixed
ZNF275	ses_cd	-0.0212867	ns	0.582206	0.990739	B	Plasma	Plasmablast	Mixed
NBAS	ses_cd	-0.0172734	ns	0.582292	0.990739	B	Plasma	Plasmablast	Mixed
CCT6B	ses_cd	-0.0427885	ns	0.582477	0.990739	B	Plasma	Plasmablast	Mixed
ESF1	ses_cd	0.0220524	ns	0.582625	0.990739	B	Plasma	Plasmablast	Mixed
TRIM66	ses_cd	0.0218689	ns	0.582764	0.990739	B	Plasma	Plasmablast	Mixed
STK25	ses_cd	-0.0250686	ns	0.583057	0.990739	B	Plasma	Plasmablast	Mixed
TADA3	ses_cd	0.0215557	ns	0.583346	0.990739	B	Plasma	Plasmablast	Mixed
AL080276.2	ses_cd	-0.0270108	ns	0.583525	0.990739	B	Plasma	Plasmablast	Mixed
SCAMP1	ses_cd	-0.0207563	ns	0.583595	0.990739	B	Plasma	Plasmablast	Mixed
QTRT1	ses_cd	-0.0308987	ns	0.583797	0.990739	B	Plasma	Plasmablast	Mixed
MYEF2	ses_cd	-0.0377734	ns	0.584193	0.990739	B	Plasma	Plasmablast	Mixed
STK3	ses_cd	-0.0256824	ns	0.584208	0.990739	B	Plasma	Plasmablast	Mixed
LINC02245	ses_cd	-0.0378377	ns	0.58426	0.990739	B	Plasma	Plasmablast	Mixed
PSMC3IP	ses_cd	0.0324405	ns	0.5845	0.990739	B	Plasma	Plasmablast	Mixed
RC3H1	ses_cd	0.0154428	ns	0.584854	0.990739	B	Plasma	Plasmablast	Mixed
HSPA9	ses_cd	0.0211411	ns	0.584865	0.990739	B	Plasma	Plasmablast	Mixed
ST3GAL2	ses_cd	0.0196633	ns	0.585003	0.990739	B	Plasma	Plasmablast	Mixed
COX6A1	ses_cd	0.0181739	ns	0.585075	0.990739	B	Plasma	Plasmablast	Mixed
ADCY3	ses_cd	-0.0296528	ns	0.585107	0.990739	B	Plasma	Plasmablast	Mixed
CLIC4	ses_cd	-0.0178574	ns	0.585152	0.990739	B	Plasma	Plasmablast	Mixed
CFAP298	ses_cd	-0.0196699	ns	0.585373	0.990739	B	Plasma	Plasmablast	Mixed
PDS5A	ses_cd	-0.0123958	ns	0.585393	0.990739	B	Plasma	Plasmablast	Mixed
RPL22	ses_cd	0.0314378	ns	0.585467	0.990739	B	Plasma	Plasmablast	Mixed
BRI3BP	ses_cd	0.0256331	ns	0.585523	0.990739	B	Plasma	Plasmablast	Mixed
EIF1AD	ses_cd	0.0214551	ns	0.585606	0.990739	B	Plasma	Plasmablast	Mixed
ZBTB21	ses_cd	-0.0240683	ns	0.585641	0.990739	B	Plasma	Plasmablast	Mixed
MT-CYB	ses_cd	0.0163981	ns	0.585788	0.990739	B	Plasma	Plasmablast	Mixed
GRN	ses_cd	-0.0230041	ns	0.585975	0.990739	B	Plasma	Plasmablast	Mixed
ZNF789	ses_cd	0.0229884	ns	0.586472	0.990739	B	Plasma	Plasmablast	Mixed
NAPSA	ses_cd	0.0540916	ns	0.58662	0.990739	B	Plasma	Plasmablast	Mixed
PLEKHA8	ses_cd	-0.0251843	ns	0.586675	0.990739	B	Plasma	Plasmablast	Mixed
NDUFV1	ses_cd	0.0331947	ns	0.586698	0.990739	B	Plasma	Plasmablast	Mixed
FDPS	ses_cd	0.0173924	ns	0.586749	0.990739	B	Plasma	Plasmablast	Mixed
PIF1	ses_cd	-0.0303958	ns	0.586844	0.990739	B	Plasma	Plasmablast	Mixed
THAP3	ses_cd	0.0269922	ns	0.587159	0.990739	B	Plasma	Plasmablast	Mixed
BPGM	ses_cd	0.0299655	ns	0.587164	0.990739	B	Plasma	Plasmablast	Mixed
STIP1	ses_cd	0.0183023	ns	0.5872	0.990739	B	Plasma	Plasmablast	Mixed
KIF5B	ses_cd	0.0137637	ns	0.587355	0.990739	B	Plasma	Plasmablast	Mixed
TBCD	ses_cd	0.0247224	ns	0.587359	0.990739	B	Plasma	Plasmablast	Mixed
RNF214	ses_cd	-0.0184879	ns	0.587498	0.990739	B	Plasma	Plasmablast	Mixed
MT1E	ses_cd	-0.0545044	ns	0.587514	0.990739	B	Plasma	Plasmablast	Mixed
DDX56	ses_cd	-0.0233517	ns	0.58796	0.990739	B	Plasma	Plasmablast	Mixed
MCPH1-AS1	ses_cd	-0.0326968	ns	0.588112	0.990739	B	Plasma	Plasmablast	Mixed
DGKE	ses_cd	-0.0250057	ns	0.588516	0.990739	B	Plasma	Plasmablast	Mixed
IFT57	ses_cd	-0.0202833	ns	0.58856	0.990739	B	Plasma	Plasmablast	Mixed
CHRM5	ses_cd	-0.0360565	ns	0.588646	0.990739	B	Plasma	Plasmablast	Mixed
HELQ	ses_cd	-0.0243881	ns	0.588658	0.990739	B	Plasma	Plasmablast	Mixed
PCBD2	ses_cd	0.0205664	ns	0.588735	0.990739	B	Plasma	Plasmablast	Mixed
ARHGEF1	ses_cd	0.0178301	ns	0.588933	0.990739	B	Plasma	Plasmablast	Mixed
C18orf25	ses_cd	0.020691	ns	0.588948	0.990739	B	Plasma	Plasmablast	Mixed
C11orf54	ses_cd	-0.0319232	ns	0.589015	0.990739	B	Plasma	Plasmablast	Mixed
CD74	ses_cd	-0.0210978	ns	0.58936	0.990739	B	Plasma	Plasmablast	Mixed
DNAJB11	ses_cd	-0.0179393	ns	0.589385	0.990739	B	Plasma	Plasmablast	Mixed
TOM1L2	ses_cd	-0.0304995	ns	0.589459	0.990739	B	Plasma	Plasmablast	Mixed
CHIC2	ses_cd	-0.0223838	ns	0.589528	0.990739	B	Plasma	Plasmablast	Mixed
EFR3A	ses_cd	0.0176838	ns	0.589675	0.990739	B	Plasma	Plasmablast	Mixed
FUNDC1	ses_cd	-0.0266197	ns	0.58977	0.990739	B	Plasma	Plasmablast	Mixed
MESP1	ses_cd	0.0344482	ns	0.590102	0.990739	B	Plasma	Plasmablast	Mixed
DDX3X	ses_cd	0.0159493	ns	0.590144	0.990739	B	Plasma	Plasmablast	Mixed
RASGEF1B	ses_cd	0.0433983	ns	0.590342	0.990739	B	Plasma	Plasmablast	Mixed
APOBEC3B	ses_cd	0.0389318	ns	0.590476	0.990739	B	Plasma	Plasmablast	Mixed
SLC38A1	ses_cd	-0.0129489	ns	0.590696	0.990739	B	Plasma	Plasmablast	Mixed
TACC3	ses_cd	0.0337846	ns	0.590877	0.990739	B	Plasma	Plasmablast	Mixed
AP1S1	ses_cd	0.0217108	ns	0.590909	0.990739	B	Plasma	Plasmablast	Mixed
TRAPPC1	ses_cd	0.0197275	ns	0.590911	0.990739	B	Plasma	Plasmablast	Mixed
LYPLA1	ses_cd	-0.0149948	ns	0.591024	0.990739	B	Plasma	Plasmablast	Mixed
UTP3	ses_cd	0.0214474	ns	0.591078	0.990739	B	Plasma	Plasmablast	Mixed
CDC42SE2	ses_cd	-0.0145661	ns	0.59115	0.990739	B	Plasma	Plasmablast	Mixed
PAK4	ses_cd	-0.0316165	ns	0.591196	0.990739	B	Plasma	Plasmablast	Mixed
POLR3K	ses_cd	0.0324304	ns	0.591297	0.990739	B	Plasma	Plasmablast	Mixed
CCDC84	ses_cd	0.01901	ns	0.591559	0.990739	B	Plasma	Plasmablast	Mixed
CGGBP1	ses_cd	-0.0187817	ns	0.591603	0.990739	B	Plasma	Plasmablast	Mixed
GATAD2B	ses_cd	0.0162997	ns	0.591713	0.990739	B	Plasma	Plasmablast	Mixed
PDK2	ses_cd	0.0247887	ns	0.591754	0.990739	B	Plasma	Plasmablast	Mixed
LSG1	ses_cd	-0.0178694	ns	0.591788	0.990739	B	Plasma	Plasmablast	Mixed
SPATA1	ses_cd	0.0296162	ns	0.591971	0.990739	B	Plasma	Plasmablast	Mixed
AL691403.1	ses_cd	0.0353433	ns	0.591994	0.990739	B	Plasma	Plasmablast	Mixed
SAMD4B	ses_cd	-0.0162571	ns	0.592221	0.990739	B	Plasma	Plasmablast	Mixed
ARHGAP4	ses_cd	-0.022296	ns	0.592244	0.990739	B	Plasma	Plasmablast	Mixed
KNL1	ses_cd	0.0333681	ns	0.592767	0.990739	B	Plasma	Plasmablast	Mixed
FGD5-AS1	ses_cd	0.0212643	ns	0.59285	0.990739	B	Plasma	Plasmablast	Mixed
XPA	ses_cd	-0.0156019	ns	0.592956	0.990739	B	Plasma	Plasmablast	Mixed
RBM10	ses_cd	0.0183797	ns	0.592986	0.990739	B	Plasma	Plasmablast	Mixed
MRPL47	ses_cd	0.0177756	ns	0.593299	0.990739	B	Plasma	Plasmablast	Mixed
EIF4G1	ses_cd	0.0180608	ns	0.593315	0.990739	B	Plasma	Plasmablast	Mixed
AC073610.3	ses_cd	0.0357529	ns	0.593335	0.990739	B	Plasma	Plasmablast	Mixed
BMP8B	ses_cd	0.0266691	ns	0.593384	0.990739	B	Plasma	Plasmablast	Mixed
MIR762HG	ses_cd	-0.0270859	ns	0.593606	0.990739	B	Plasma	Plasmablast	Mixed
RAB33B	ses_cd	-0.0283102	ns	0.593691	0.990739	B	Plasma	Plasmablast	Mixed
SRSF11	ses_cd	-0.0103242	ns	0.593747	0.990739	B	Plasma	Plasmablast	Mixed
CAPS2	ses_cd	0.0448895	ns	0.593749	0.990739	B	Plasma	Plasmablast	Mixed
MORC2	ses_cd	0.0310206	ns	0.593795	0.990739	B	Plasma	Plasmablast	Mixed
MAVS	ses_cd	0.0178492	ns	0.593804	0.990739	B	Plasma	Plasmablast	Mixed
CCDC7	ses_cd	0.032058	ns	0.593947	0.990739	B	Plasma	Plasmablast	Mixed
HEXIM1	ses_cd	-0.0295533	ns	0.594012	0.990739	B	Plasma	Plasmablast	Mixed
EIF2B3	ses_cd	-0.0195007	ns	0.594589	0.990739	B	Plasma	Plasmablast	Mixed
HNRNPA0	ses_cd	-0.0168919	ns	0.594801	0.990739	B	Plasma	Plasmablast	Mixed
RNF14	ses_cd	-0.0328847	ns	0.594861	0.990739	B	Plasma	Plasmablast	Mixed
SNX27	ses_cd	-0.0224513	ns	0.594958	0.990739	B	Plasma	Plasmablast	Mixed
UTP14C	ses_cd	-0.0244549	ns	0.594977	0.990739	B	Plasma	Plasmablast	Mixed
TBC1D2B	ses_cd	-0.0334703	ns	0.594978	0.990739	B	Plasma	Plasmablast	Mixed
HLA-DRA	ses_cd	0.0401773	ns	0.595003	0.990739	B	Plasma	Plasmablast	Mixed
NAP1L1	ses_cd	0.0190543	ns	0.595323	0.990739	B	Plasma	Plasmablast	Mixed
DHRS7B	ses_cd	-0.0203704	ns	0.595369	0.990739	B	Plasma	Plasmablast	Mixed
SP140	ses_cd	-0.0165703	ns	0.595371	0.990739	B	Plasma	Plasmablast	Mixed
MLLT6	ses_cd	-0.0301574	ns	0.595392	0.990739	B	Plasma	Plasmablast	Mixed
GTF2A2	ses_cd	-0.0218482	ns	0.595482	0.990739	B	Plasma	Plasmablast	Mixed
C11orf58	ses_cd	-0.0144594	ns	0.595519	0.990739	B	Plasma	Plasmablast	Mixed
COA5	ses_cd	0.0188748	ns	0.595536	0.990739	B	Plasma	Plasmablast	Mixed
OPN3	ses_cd	-0.032761	ns	0.595871	0.990739	B	Plasma	Plasmablast	Mixed
MZT2A	ses_cd	0.0242909	ns	0.595901	0.990739	B	Plasma	Plasmablast	Mixed
IGHV1-24	ses_cd	0.0961972	ns	0.595943	0.990739	B	Plasma	Plasmablast	Mixed
CTU1	ses_cd	0.025959	ns	0.595962	0.990739	B	Plasma	Plasmablast	Mixed
SHC1	ses_cd	0.031874	ns	0.596008	0.990739	B	Plasma	Plasmablast	Mixed
POLG2	ses_cd	-0.0248867	ns	0.596038	0.990739	B	Plasma	Plasmablast	Mixed
METTL9	ses_cd	0.0133295	ns	0.596076	0.990739	B	Plasma	Plasmablast	Mixed
CD22	ses_cd	0.0729389	ns	0.596312	0.990739	B	Plasma	Plasmablast	Mixed
CDCA2	ses_cd	0.040737	ns	0.596351	0.990739	B	Plasma	Plasmablast	Mixed
DHX9	ses_cd	0.0129763	ns	0.596455	0.990739	B	Plasma	Plasmablast	Mixed
EIF6	ses_cd	-0.0210587	ns	0.596543	0.990739	B	Plasma	Plasmablast	Mixed
ATP11A	ses_cd	-0.0223372	ns	0.596595	0.990739	B	Plasma	Plasmablast	Mixed
RBM27	ses_cd	-0.0219973	ns	0.59671	0.990739	B	Plasma	Plasmablast	Mixed
B9D1	ses_cd	-0.0224857	ns	0.596759	0.990739	B	Plasma	Plasmablast	Mixed
TROVE2	ses_cd	-0.0156758	ns	0.596867	0.990739	B	Plasma	Plasmablast	Mixed
NOMO3	ses_cd	-0.0343477	ns	0.597193	0.990739	B	Plasma	Plasmablast	Mixed
POLR2J3-1	ses_cd	0.0234864	ns	0.597225	0.990739	B	Plasma	Plasmablast	Mixed
SNRNP200	ses_cd	0.0144121	ns	0.597235	0.990739	B	Plasma	Plasmablast	Mixed
DPH6	ses_cd	-0.0308526	ns	0.597392	0.990739	B	Plasma	Plasmablast	Mixed
C14orf93	ses_cd	0.0280375	ns	0.597425	0.990739	B	Plasma	Plasmablast	Mixed
KYAT3	ses_cd	0.0217975	ns	0.597574	0.990739	B	Plasma	Plasmablast	Mixed
BRK1	ses_cd	0.0141948	ns	0.597589	0.990739	B	Plasma	Plasmablast	Mixed
ELP3	ses_cd	0.0187796	ns	0.597763	0.990739	B	Plasma	Plasmablast	Mixed
PATZ1	ses_cd	0.0392844	ns	0.598019	0.990739	B	Plasma	Plasmablast	Mixed
TRIM27	ses_cd	-0.0137583	ns	0.598035	0.990739	B	Plasma	Plasmablast	Mixed
CASP9	ses_cd	-0.0238152	ns	0.598126	0.990739	B	Plasma	Plasmablast	Mixed
PIH1D1	ses_cd	0.0191172	ns	0.598173	0.990739	B	Plasma	Plasmablast	Mixed
FAM168B	ses_cd	0.0169214	ns	0.598215	0.990739	B	Plasma	Plasmablast	Mixed
STRIP1	ses_cd	0.0270092	ns	0.59845	0.990739	B	Plasma	Plasmablast	Mixed
ATXN3	ses_cd	-0.0221587	ns	0.598551	0.990739	B	Plasma	Plasmablast	Mixed
SH3KBP1	ses_cd	0.0177857	ns	0.598568	0.990739	B	Plasma	Plasmablast	Mixed
ADI1	ses_cd	-0.0195913	ns	0.598669	0.990739	B	Plasma	Plasmablast	Mixed
ALKBH4	ses_cd	-0.0215446	ns	0.598674	0.990739	B	Plasma	Plasmablast	Mixed
AP5Z1	ses_cd	-0.0197009	ns	0.598739	0.990739	B	Plasma	Plasmablast	Mixed
IFRD2	ses_cd	0.0252001	ns	0.599011	0.990739	B	Plasma	Plasmablast	Mixed
NEK4	ses_cd	-0.019969	ns	0.599021	0.990739	B	Plasma	Plasmablast	Mixed
MNT	ses_cd	-0.0320976	ns	0.599056	0.990739	B	Plasma	Plasmablast	Mixed
MRPS33	ses_cd	0.0200226	ns	0.599183	0.990739	B	Plasma	Plasmablast	Mixed
AC104699.1	ses_cd	-0.0215526	ns	0.599325	0.990739	B	Plasma	Plasmablast	Mixed
LINS1	ses_cd	-0.0250022	ns	0.59947	0.990739	B	Plasma	Plasmablast	Mixed
SPATC1L	ses_cd	-0.0358835	ns	0.599561	0.990739	B	Plasma	Plasmablast	Mixed
SNRK	ses_cd	-0.0181061	ns	0.599714	0.990739	B	Plasma	Plasmablast	Mixed
SMC3	ses_cd	0.0167521	ns	0.599846	0.990739	B	Plasma	Plasmablast	Mixed
CCDC18	ses_cd	-0.018971	ns	0.599899	0.990739	B	Plasma	Plasmablast	Mixed
PRPSAP1	ses_cd	-0.0207822	ns	0.599946	0.990739	B	Plasma	Plasmablast	Mixed
NCL	ses_cd	-0.0190879	ns	0.599953	0.990739	B	Plasma	Plasmablast	Mixed
SLC25A45	ses_cd	0.019926	ns	0.599989	0.990739	B	Plasma	Plasmablast	Mixed
SLF1	ses_cd	0.0262424	ns	0.600146	0.990739	B	Plasma	Plasmablast	Mixed
SLC25A20	ses_cd	0.0249084	ns	0.6003	0.990739	B	Plasma	Plasmablast	Mixed
CDK1	ses_cd	0.0388847	ns	0.600316	0.990739	B	Plasma	Plasmablast	Mixed
AC025917.1	ses_cd	-0.0332141	ns	0.600443	0.990739	B	Plasma	Plasmablast	Mixed
SMYD3	ses_cd	-0.0173211	ns	0.600517	0.990739	B	Plasma	Plasmablast	Mixed
MED25	ses_cd	0.0189756	ns	0.600571	0.990739	B	Plasma	Plasmablast	Mixed
IFRD1	ses_cd	-0.0229062	ns	0.600636	0.990739	B	Plasma	Plasmablast	Mixed
RPL14	ses_cd	0.0190832	ns	0.60075	0.990739	B	Plasma	Plasmablast	Mixed
NEK2	ses_cd	0.0482728	ns	0.600852	0.990739	B	Plasma	Plasmablast	Mixed
WHAMM	ses_cd	-0.0208047	ns	0.600864	0.990739	B	Plasma	Plasmablast	Mixed
ACTA2	ses_cd	-0.0319445	ns	0.600925	0.990739	B	Plasma	Plasmablast	Mixed
CHCHD4	ses_cd	0.0309828	ns	0.600939	0.990739	B	Plasma	Plasmablast	Mixed
C19orf25	ses_cd	-0.0172773	ns	0.600966	0.990739	B	Plasma	Plasmablast	Mixed
HSPA14-1	ses_cd	0.0222727	ns	0.601054	0.990739	B	Plasma	Plasmablast	Mixed
SMDT1	ses_cd	-0.0154228	ns	0.601186	0.990739	B	Plasma	Plasmablast	Mixed
C12orf76	ses_cd	-0.0198174	ns	0.601241	0.990739	B	Plasma	Plasmablast	Mixed
EMC2	ses_cd	-0.0164925	ns	0.601467	0.990739	B	Plasma	Plasmablast	Mixed
CDC40	ses_cd	0.0150553	ns	0.601795	0.990739	B	Plasma	Plasmablast	Mixed
BIRC6	ses_cd	-0.0165519	ns	0.601832	0.990739	B	Plasma	Plasmablast	Mixed
CDC6	ses_cd	0.0395534	ns	0.601919	0.990739	B	Plasma	Plasmablast	Mixed
PIK3CD-AS2	ses_cd	0.0214843	ns	0.602012	0.990739	B	Plasma	Plasmablast	Mixed
KLHL21	ses_cd	-0.0314316	ns	0.602016	0.990739	B	Plasma	Plasmablast	Mixed
FBXL12	ses_cd	0.0303082	ns	0.602087	0.990739	B	Plasma	Plasmablast	Mixed
MPLKIP	ses_cd	0.0186342	ns	0.602092	0.990739	B	Plasma	Plasmablast	Mixed
CCDC22	ses_cd	0.0317864	ns	0.602147	0.990739	B	Plasma	Plasmablast	Mixed
SLFN5	ses_cd	-0.0365603	ns	0.602152	0.990739	B	Plasma	Plasmablast	Mixed
PGGT1B	ses_cd	-0.0171421	ns	0.60226	0.990739	B	Plasma	Plasmablast	Mixed
ENSA	ses_cd	-0.0122928	ns	0.60227	0.990739	B	Plasma	Plasmablast	Mixed
NDC80	ses_cd	0.0289318	ns	0.602418	0.990739	B	Plasma	Plasmablast	Mixed
WDR83	ses_cd	-0.0270171	ns	0.602422	0.990739	B	Plasma	Plasmablast	Mixed
ARHGAP31	ses_cd	0.0343993	ns	0.602541	0.990739	B	Plasma	Plasmablast	Mixed
FBXO4	ses_cd	0.0239668	ns	0.602557	0.990739	B	Plasma	Plasmablast	Mixed
FAM193A	ses_cd	-0.0208572	ns	0.602566	0.990739	B	Plasma	Plasmablast	Mixed
ABI3	ses_cd	0.0353714	ns	0.602682	0.990739	B	Plasma	Plasmablast	Mixed
KIAA1958	ses_cd	0.02791	ns	0.60277	0.990739	B	Plasma	Plasmablast	Mixed
RPS28	ses_cd	0.026558	ns	0.602774	0.990739	B	Plasma	Plasmablast	Mixed
UTP18	ses_cd	-0.0227155	ns	0.602842	0.990739	B	Plasma	Plasmablast	Mixed
MRPL44	ses_cd	0.0258155	ns	0.602899	0.990739	B	Plasma	Plasmablast	Mixed
CLECL1	ses_cd	-0.02731	ns	0.602918	0.990739	B	Plasma	Plasmablast	Mixed
CTSB	ses_cd	-0.0230596	ns	0.603004	0.990739	B	Plasma	Plasmablast	Mixed
Z93241.1	ses_cd	0.038934	ns	0.603094	0.990739	B	Plasma	Plasmablast	Mixed
NDUFAF6	ses_cd	-0.0159652	ns	0.603124	0.990739	B	Plasma	Plasmablast	Mixed
FMNL2	ses_cd	-0.0476655	ns	0.603351	0.990739	B	Plasma	Plasmablast	Mixed
MAPKAP1	ses_cd	0.0152966	ns	0.603689	0.990739	B	Plasma	Plasmablast	Mixed
TLE3	ses_cd	-0.018797	ns	0.60379	0.990739	B	Plasma	Plasmablast	Mixed
TAF15	ses_cd	-0.01304	ns	0.603855	0.990739	B	Plasma	Plasmablast	Mixed
TPGS2	ses_cd	0.0200327	ns	0.603992	0.990739	B	Plasma	Plasmablast	Mixed
ADCY7	ses_cd	-0.02488	ns	0.604168	0.990739	B	Plasma	Plasmablast	Mixed
CIAPIN1	ses_cd	0.0203369	ns	0.604513	0.990739	B	Plasma	Plasmablast	Mixed
ZC3H13	ses_cd	0.0135229	ns	0.604595	0.990739	B	Plasma	Plasmablast	Mixed
GART	ses_cd	-0.0216753	ns	0.604664	0.990739	B	Plasma	Plasmablast	Mixed
MALSU1	ses_cd	0.0177057	ns	0.604923	0.990739	B	Plasma	Plasmablast	Mixed
YIF1B	ses_cd	0.0218648	ns	0.605019	0.990739	B	Plasma	Plasmablast	Mixed
AC243960.1	ses_cd	-0.0236095	ns	0.605136	0.990739	B	Plasma	Plasmablast	Mixed
UBE2D4	ses_cd	-0.031902	ns	0.605489	0.990739	B	Plasma	Plasmablast	Mixed
IGHMBP2	ses_cd	-0.0288055	ns	0.605689	0.990739	B	Plasma	Plasmablast	Mixed
IDH3A	ses_cd	-0.0197746	ns	0.605691	0.990739	B	Plasma	Plasmablast	Mixed
ZNF841	ses_cd	-0.035157	ns	0.605713	0.990739	B	Plasma	Plasmablast	Mixed
MRPL42	ses_cd	-0.0162266	ns	0.60572	0.990739	B	Plasma	Plasmablast	Mixed
NUDT15	ses_cd	0.0315989	ns	0.605727	0.990739	B	Plasma	Plasmablast	Mixed
ZNF213	ses_cd	-0.0286663	ns	0.605753	0.990739	B	Plasma	Plasmablast	Mixed
AC091959.3	ses_cd	-0.0330268	ns	0.605825	0.990739	B	Plasma	Plasmablast	Mixed
PRKRIP1	ses_cd	-0.0145362	ns	0.605902	0.990739	B	Plasma	Plasmablast	Mixed
PFDN2	ses_cd	0.0181047	ns	0.605908	0.990739	B	Plasma	Plasmablast	Mixed
PURB	ses_cd	0.0248657	ns	0.605914	0.990739	B	Plasma	Plasmablast	Mixed
CSTF1	ses_cd	0.0219706	ns	0.606102	0.990739	B	Plasma	Plasmablast	Mixed
HDHD2	ses_cd	-0.0314872	ns	0.606239	0.990739	B	Plasma	Plasmablast	Mixed
NUFIP2	ses_cd	0.0147969	ns	0.606301	0.990739	B	Plasma	Plasmablast	Mixed
ANTXR2	ses_cd	-0.0252647	ns	0.606327	0.990739	B	Plasma	Plasmablast	Mixed
MARCH2	ses_cd	-0.0254415	ns	0.606378	0.990739	B	Plasma	Plasmablast	Mixed
ANKS3	ses_cd	0.0342937	ns	0.606389	0.990739	B	Plasma	Plasmablast	Mixed
EFTUD2	ses_cd	0.0199358	ns	0.606719	0.990739	B	Plasma	Plasmablast	Mixed
DCAF8	ses_cd	0.0223105	ns	0.606978	0.990739	B	Plasma	Plasmablast	Mixed
CYLD	ses_cd	-0.0146104	ns	0.607041	0.990739	B	Plasma	Plasmablast	Mixed
NELFE	ses_cd	0.0162957	ns	0.607526	0.990739	B	Plasma	Plasmablast	Mixed
RCAN3	ses_cd	0.0326705	ns	0.607567	0.990739	B	Plasma	Plasmablast	Mixed
AC104248.1	ses_cd	-0.0686697	ns	0.607735	0.990739	B	Plasma	Plasmablast	Mixed
BATF	ses_cd	0.0268702	ns	0.607824	0.990739	B	Plasma	Plasmablast	Mixed
TMEM189	ses_cd	0.0325492	ns	0.607845	0.990739	B	Plasma	Plasmablast	Mixed
ERH	ses_cd	0.0151811	ns	0.608125	0.990739	B	Plasma	Plasmablast	Mixed
B4GALT7	ses_cd	0.0245641	ns	0.608289	0.990739	B	Plasma	Plasmablast	Mixed
PUDP	ses_cd	-0.0250085	ns	0.608321	0.990739	B	Plasma	Plasmablast	Mixed
FBXO34	ses_cd	-0.0438686	ns	0.608358	0.990739	B	Plasma	Plasmablast	Mixed
HMG20A	ses_cd	-0.0235618	ns	0.608766	0.990739	B	Plasma	Plasmablast	Mixed
MPST	ses_cd	0.0204498	ns	0.608812	0.990739	B	Plasma	Plasmablast	Mixed
C3orf38	ses_cd	-0.0170908	ns	0.609096	0.990739	B	Plasma	Plasmablast	Mixed
TRMT1L	ses_cd	-0.0226807	ns	0.609382	0.990739	B	Plasma	Plasmablast	Mixed
PPP1R12C	ses_cd	-0.0247288	ns	0.609687	0.990739	B	Plasma	Plasmablast	Mixed
AP001767.3	ses_cd	-0.037979	ns	0.609737	0.990739	B	Plasma	Plasmablast	Mixed
DCAF7	ses_cd	-0.0152274	ns	0.609814	0.990739	B	Plasma	Plasmablast	Mixed
SWAP70	ses_cd	-0.0226159	ns	0.609819	0.990739	B	Plasma	Plasmablast	Mixed
EVI2B	ses_cd	-0.0191626	ns	0.610094	0.990739	B	Plasma	Plasmablast	Mixed
SLC5A3	ses_cd	-0.0229225	ns	0.610136	0.990739	B	Plasma	Plasmablast	Mixed
DPH2	ses_cd	0.037347	ns	0.61014	0.990739	B	Plasma	Plasmablast	Mixed
TXNL4A	ses_cd	0.0143848	ns	0.610185	0.990739	B	Plasma	Plasmablast	Mixed
FDFT1	ses_cd	0.0166213	ns	0.610251	0.990739	B	Plasma	Plasmablast	Mixed
MRPL57	ses_cd	0.0140887	ns	0.610271	0.990739	B	Plasma	Plasmablast	Mixed
RELT	ses_cd	0.0343134	ns	0.61033	0.990739	B	Plasma	Plasmablast	Mixed
COA3	ses_cd	0.0189544	ns	0.610382	0.990739	B	Plasma	Plasmablast	Mixed
HOOK2	ses_cd	-0.0208666	ns	0.610567	0.990739	B	Plasma	Plasmablast	Mixed
AC097103.2	ses_cd	0.031393	ns	0.610731	0.990739	B	Plasma	Plasmablast	Mixed
KLC4	ses_cd	-0.0239016	ns	0.610907	0.990739	B	Plasma	Plasmablast	Mixed
CCDC82	ses_cd	0.0180532	ns	0.611036	0.990739	B	Plasma	Plasmablast	Mixed
C1orf122	ses_cd	0.0175126	ns	0.611202	0.990739	B	Plasma	Plasmablast	Mixed
HAT1	ses_cd	0.0203379	ns	0.611209	0.990739	B	Plasma	Plasmablast	Mixed
SLC9A7	ses_cd	-0.0370968	ns	0.611246	0.990739	B	Plasma	Plasmablast	Mixed
CHCHD6	ses_cd	0.029838	ns	0.611645	0.990739	B	Plasma	Plasmablast	Mixed
MGST3	ses_cd	-0.0229652	ns	0.611699	0.990739	B	Plasma	Plasmablast	Mixed
PRKCE	ses_cd	-0.043323	ns	0.611779	0.990739	B	Plasma	Plasmablast	Mixed
AC107884.1	ses_cd	0.036425	ns	0.611939	0.990739	B	Plasma	Plasmablast	Mixed
PPP4R3B	ses_cd	-0.0135043	ns	0.611981	0.990739	B	Plasma	Plasmablast	Mixed
FBXL6	ses_cd	-0.0307041	ns	0.612004	0.990739	B	Plasma	Plasmablast	Mixed
SH3BP5	ses_cd	-0.0204569	ns	0.612029	0.990739	B	Plasma	Plasmablast	Mixed
TAPT1-AS1	ses_cd	-0.0376005	ns	0.612037	0.990739	B	Plasma	Plasmablast	Mixed
TMEM69	ses_cd	0.0224807	ns	0.612056	0.990739	B	Plasma	Plasmablast	Mixed
ANXA11	ses_cd	0.0152342	ns	0.612122	0.990739	B	Plasma	Plasmablast	Mixed
MRPS27	ses_cd	0.0203395	ns	0.612258	0.990739	B	Plasma	Plasmablast	Mixed
INTS1	ses_cd	0.0267448	ns	0.612272	0.990739	B	Plasma	Plasmablast	Mixed
IGHV3-21	ses_cd	0.0913514	ns	0.612447	0.990739	B	Plasma	Plasmablast	Mixed
TPST1	ses_cd	-0.0360417	ns	0.61253	0.990739	B	Plasma	Plasmablast	Mixed
CD2AP	ses_cd	0.0182083	ns	0.612536	0.990739	B	Plasma	Plasmablast	Mixed
BZW2	ses_cd	0.015221	ns	0.612752	0.990739	B	Plasma	Plasmablast	Mixed
RPL22L1	ses_cd	-0.0197539	ns	0.612754	0.990739	B	Plasma	Plasmablast	Mixed
DENND5B-AS1	ses_cd	-0.0370373	ns	0.613319	0.990739	B	Plasma	Plasmablast	Mixed
SLC4A7	ses_cd	0.0320071	ns	0.613321	0.990739	B	Plasma	Plasmablast	Mixed
MIOS	ses_cd	0.0218177	ns	0.613446	0.990739	B	Plasma	Plasmablast	Mixed
STRN4	ses_cd	-0.0281603	ns	0.613532	0.990739	B	Plasma	Plasmablast	Mixed
RANGRF	ses_cd	0.0180421	ns	0.613695	0.990739	B	Plasma	Plasmablast	Mixed
LMAN2	ses_cd	0.0181341	ns	0.613701	0.990739	B	Plasma	Plasmablast	Mixed
PEX26	ses_cd	0.0220722	ns	0.613724	0.990739	B	Plasma	Plasmablast	Mixed
MSRB1	ses_cd	0.0241381	ns	0.613911	0.990739	B	Plasma	Plasmablast	Mixed
MOB2	ses_cd	-0.0184923	ns	0.613941	0.990739	B	Plasma	Plasmablast	Mixed
ARPC2	ses_cd	0.0147239	ns	0.614076	0.990739	B	Plasma	Plasmablast	Mixed
SNX8	ses_cd	-0.025774	ns	0.614233	0.990739	B	Plasma	Plasmablast	Mixed
TSNAX	ses_cd	-0.0198384	ns	0.614239	0.990739	B	Plasma	Plasmablast	Mixed
ZMYND8	ses_cd	0.0158011	ns	0.614345	0.990739	B	Plasma	Plasmablast	Mixed
MYL12A	ses_cd	0.0169817	ns	0.614414	0.990739	B	Plasma	Plasmablast	Mixed
LINC00630	ses_cd	-0.0281597	ns	0.614426	0.990739	B	Plasma	Plasmablast	Mixed
SERTAD3	ses_cd	-0.0318236	ns	0.614463	0.990739	B	Plasma	Plasmablast	Mixed
DIAPH2	ses_cd	-0.0292431	ns	0.614506	0.990739	B	Plasma	Plasmablast	Mixed
PNP	ses_cd	-0.0253424	ns	0.614855	0.990739	B	Plasma	Plasmablast	Mixed
FAM49B	ses_cd	0.0114548	ns	0.615044	0.990739	B	Plasma	Plasmablast	Mixed
DHX36	ses_cd	-0.0134199	ns	0.615045	0.990739	B	Plasma	Plasmablast	Mixed
STT3B	ses_cd	-0.0120211	ns	0.615052	0.990739	B	Plasma	Plasmablast	Mixed
DDHD1	ses_cd	0.0175175	ns	0.615174	0.990739	B	Plasma	Plasmablast	Mixed
IWS1	ses_cd	0.0176035	ns	0.615175	0.990739	B	Plasma	Plasmablast	Mixed
ASXL2	ses_cd	0.0171834	ns	0.615235	0.990739	B	Plasma	Plasmablast	Mixed
LRRC8C-DT	ses_cd	-0.0351429	ns	0.615394	0.990739	B	Plasma	Plasmablast	Mixed
ZNF623	ses_cd	0.0327083	ns	0.615503	0.990739	B	Plasma	Plasmablast	Mixed
SAR1B	ses_cd	-0.014966	ns	0.615515	0.990739	B	Plasma	Plasmablast	Mixed
EPRS	ses_cd	-0.014462	ns	0.615555	0.990739	B	Plasma	Plasmablast	Mixed
HACL1	ses_cd	-0.0264943	ns	0.615662	0.990739	B	Plasma	Plasmablast	Mixed
PYCR2	ses_cd	0.0185865	ns	0.615716	0.990739	B	Plasma	Plasmablast	Mixed
CHRNB1	ses_cd	-0.0280374	ns	0.615736	0.990739	B	Plasma	Plasmablast	Mixed
PPP2CB	ses_cd	0.016377	ns	0.61582	0.990739	B	Plasma	Plasmablast	Mixed
WDR78	ses_cd	-0.0545012	ns	0.616211	0.990739	B	Plasma	Plasmablast	Mixed
NABP2	ses_cd	0.0210401	ns	0.616258	0.990739	B	Plasma	Plasmablast	Mixed
MAPK8IP3	ses_cd	-0.018472	ns	0.616426	0.990739	B	Plasma	Plasmablast	Mixed
MTRF1	ses_cd	0.0182067	ns	0.616573	0.990739	B	Plasma	Plasmablast	Mixed
BCAP29	ses_cd	-0.0256484	ns	0.616883	0.990739	B	Plasma	Plasmablast	Mixed
SLC2A4RG	ses_cd	0.0243028	ns	0.616971	0.990739	B	Plasma	Plasmablast	Mixed
PYHIN1	ses_cd	-0.0370368	ns	0.617002	0.990739	B	Plasma	Plasmablast	Mixed
EIF2AK2	ses_cd	-0.0371643	ns	0.617116	0.990739	B	Plasma	Plasmablast	Mixed
APIP	ses_cd	0.016345	ns	0.617401	0.990739	B	Plasma	Plasmablast	Mixed
IMPACT	ses_cd	-0.0333373	ns	0.617467	0.990739	B	Plasma	Plasmablast	Mixed
GDAP2	ses_cd	-0.0203252	ns	0.617521	0.990739	B	Plasma	Plasmablast	Mixed
RAP1A	ses_cd	0.0134945	ns	0.617581	0.990739	B	Plasma	Plasmablast	Mixed
CCDC93	ses_cd	-0.0159675	ns	0.61763	0.990739	B	Plasma	Plasmablast	Mixed
PFKFB2	ses_cd	-0.040219	ns	0.618055	0.990739	B	Plasma	Plasmablast	Mixed
C21orf91	ses_cd	0.0152717	ns	0.61815	0.990739	B	Plasma	Plasmablast	Mixed
ACP5	ses_cd	0.0238066	ns	0.618446	0.990739	B	Plasma	Plasmablast	Mixed
HTR4	ses_cd	-0.0419751	ns	0.618567	0.990739	B	Plasma	Plasmablast	Mixed
ANK3	ses_cd	0.0377381	ns	0.618604	0.990739	B	Plasma	Plasmablast	Mixed
CC2D2B	ses_cd	-0.0412714	ns	0.618606	0.990739	B	Plasma	Plasmablast	Mixed
LINC02427	ses_cd	0.0304123	ns	0.61874	0.990739	B	Plasma	Plasmablast	Mixed
TRIP12	ses_cd	-0.0144188	ns	0.618752	0.990739	B	Plasma	Plasmablast	Mixed
AC010226.1	ses_cd	-0.0338064	ns	0.618777	0.990739	B	Plasma	Plasmablast	Mixed
LTN1	ses_cd	-0.013292	ns	0.618796	0.990739	B	Plasma	Plasmablast	Mixed
USP9X	ses_cd	-0.0163103	ns	0.618909	0.990739	B	Plasma	Plasmablast	Mixed
CSPP1	ses_cd	-0.0147939	ns	0.618973	0.990739	B	Plasma	Plasmablast	Mixed
MPI	ses_cd	-0.0219653	ns	0.619058	0.990739	B	Plasma	Plasmablast	Mixed
AC017002.5	ses_cd	0.0312162	ns	0.619221	0.990739	B	Plasma	Plasmablast	Mixed
SGO2	ses_cd	0.0340891	ns	0.619234	0.990739	B	Plasma	Plasmablast	Mixed
RBM5	ses_cd	-0.0141025	ns	0.619254	0.990739	B	Plasma	Plasmablast	Mixed
DVL3	ses_cd	-0.0194397	ns	0.619323	0.990739	B	Plasma	Plasmablast	Mixed
NT5DC2	ses_cd	-0.0196273	ns	0.619937	0.990739	B	Plasma	Plasmablast	Mixed
DNAJC15	ses_cd	0.024951	ns	0.619999	0.990739	B	Plasma	Plasmablast	Mixed
AC092650.1	ses_cd	-0.0520964	ns	0.620013	0.990739	B	Plasma	Plasmablast	Mixed
IPO5	ses_cd	-0.0196842	ns	0.620127	0.990739	B	Plasma	Plasmablast	Mixed
PCF11	ses_cd	-0.0146639	ns	0.620206	0.990739	B	Plasma	Plasmablast	Mixed
MRPS21	ses_cd	0.0173237	ns	0.620222	0.990739	B	Plasma	Plasmablast	Mixed
ACOX3	ses_cd	-0.020978	ns	0.620488	0.990739	B	Plasma	Plasmablast	Mixed
SEPHS2	ses_cd	-0.0238204	ns	0.62049	0.990739	B	Plasma	Plasmablast	Mixed
PPDPF	ses_cd	0.0227235	ns	0.620619	0.990739	B	Plasma	Plasmablast	Mixed
DHX32	ses_cd	0.0431077	ns	0.620661	0.990739	B	Plasma	Plasmablast	Mixed
TMEM129	ses_cd	-0.0264406	ns	0.620793	0.990739	B	Plasma	Plasmablast	Mixed
SLC25A26	ses_cd	-0.0166731	ns	0.620897	0.990739	B	Plasma	Plasmablast	Mixed
AQP3	ses_cd	0.0247116	ns	0.62091	0.990739	B	Plasma	Plasmablast	Mixed
IGHG1	ses_cd	0.0559973	ns	0.621043	0.990739	B	Plasma	Plasmablast	Mixed
GRK2	ses_cd	0.0157945	ns	0.621195	0.990739	B	Plasma	Plasmablast	Mixed
LEMD2	ses_cd	0.0222852	ns	0.621203	0.990739	B	Plasma	Plasmablast	Mixed
DCAF1	ses_cd	0.0151494	ns	0.621256	0.990739	B	Plasma	Plasmablast	Mixed
GUCD1	ses_cd	-0.0262254	ns	0.621291	0.990739	B	Plasma	Plasmablast	Mixed
TOP3A	ses_cd	-0.0220716	ns	0.621413	0.990739	B	Plasma	Plasmablast	Mixed
IGKV1-6	ses_cd	0.0904823	ns	0.621458	0.990739	B	Plasma	Plasmablast	Mixed
ZEB2	ses_cd	0.0537843	ns	0.621487	0.990739	B	Plasma	Plasmablast	Mixed
AKAP9	ses_cd	-0.0141332	ns	0.621546	0.990739	B	Plasma	Plasmablast	Mixed
FDXR	ses_cd	0.0365786	ns	0.621851	0.990739	B	Plasma	Plasmablast	Mixed
AFMID	ses_cd	-0.0277235	ns	0.621912	0.990739	B	Plasma	Plasmablast	Mixed
DHX33	ses_cd	0.0252906	ns	0.621961	0.990739	B	Plasma	Plasmablast	Mixed
RPL6	ses_cd	0.0154748	ns	0.622028	0.990739	B	Plasma	Plasmablast	Mixed
DNAJB1	ses_cd	-0.0270393	ns	0.622069	0.990739	B	Plasma	Plasmablast	Mixed
CPB2-AS1	ses_cd	0.0524722	ns	0.622221	0.990739	B	Plasma	Plasmablast	Mixed
WDR7	ses_cd	0.0172395	ns	0.622262	0.990739	B	Plasma	Plasmablast	Mixed
UBE3D	ses_cd	-0.0258145	ns	0.622272	0.990739	B	Plasma	Plasmablast	Mixed
UNKL	ses_cd	0.0197887	ns	0.622329	0.990739	B	Plasma	Plasmablast	Mixed
FGD6	ses_cd	0.0397423	ns	0.622501	0.990739	B	Plasma	Plasmablast	Mixed
IL7	ses_cd	-0.0493068	ns	0.622928	0.990739	B	Plasma	Plasmablast	Mixed
USP11	ses_cd	0.0202016	ns	0.623052	0.990739	B	Plasma	Plasmablast	Mixed
ALKBH5	ses_cd	-0.0154784	ns	0.623102	0.990739	B	Plasma	Plasmablast	Mixed
ZNF24	ses_cd	-0.0158548	ns	0.623108	0.990739	B	Plasma	Plasmablast	Mixed
FAM208B	ses_cd	-0.0163134	ns	0.623332	0.990739	B	Plasma	Plasmablast	Mixed
AKAP2	ses_cd	-0.038299	ns	0.623499	0.990739	B	Plasma	Plasmablast	Mixed
SETDB1	ses_cd	-0.0163385	ns	0.623538	0.990739	B	Plasma	Plasmablast	Mixed
RNF181	ses_cd	0.0135446	ns	0.623601	0.990739	B	Plasma	Plasmablast	Mixed
USP9Y	ses_cd	-0.0539566	ns	0.623734	0.990739	B	Plasma	Plasmablast	Mixed
NME3	ses_cd	0.0169431	ns	0.623738	0.990739	B	Plasma	Plasmablast	Mixed
MRPS35	ses_cd	0.0162346	ns	0.623795	0.990739	B	Plasma	Plasmablast	Mixed
PPIG	ses_cd	-0.014034	ns	0.623824	0.990739	B	Plasma	Plasmablast	Mixed
TMEM186	ses_cd	0.0305597	ns	0.623911	0.990739	B	Plasma	Plasmablast	Mixed
KRBOX4	ses_cd	0.0237579	ns	0.623914	0.990739	B	Plasma	Plasmablast	Mixed
RAB11FIP3	ses_cd	-0.0211532	ns	0.624076	0.990739	B	Plasma	Plasmablast	Mixed
UGDH	ses_cd	0.018489	ns	0.624139	0.990739	B	Plasma	Plasmablast	Mixed
FAM53C	ses_cd	-0.0195057	ns	0.624392	0.990739	B	Plasma	Plasmablast	Mixed
FAM160B1	ses_cd	-0.0206517	ns	0.624411	0.990739	B	Plasma	Plasmablast	Mixed
ATXN1L	ses_cd	-0.0230696	ns	0.624436	0.990739	B	Plasma	Plasmablast	Mixed
SIDT1-AS1	ses_cd	-0.0350626	ns	0.6245	0.990739	B	Plasma	Plasmablast	Mixed
MTIF3	ses_cd	0.0154888	ns	0.624535	0.990739	B	Plasma	Plasmablast	Mixed
FEM1B	ses_cd	-0.0225966	ns	0.624576	0.990739	B	Plasma	Plasmablast	Mixed
METAP1D	ses_cd	-0.0365477	ns	0.624637	0.990739	B	Plasma	Plasmablast	Mixed
OTUD7B	ses_cd	0.0233358	ns	0.624721	0.990739	B	Plasma	Plasmablast	Mixed
AL357055.3	ses_cd	-0.0241664	ns	0.62473	0.990739	B	Plasma	Plasmablast	Mixed
PSME1	ses_cd	0.0109972	ns	0.62489	0.990739	B	Plasma	Plasmablast	Mixed
DUSP5	ses_cd	0.0315908	ns	0.624942	0.990739	B	Plasma	Plasmablast	Mixed
GPR108	ses_cd	0.0217208	ns	0.625008	0.990739	B	Plasma	Plasmablast	Mixed
PUS10	ses_cd	0.0293899	ns	0.625075	0.990739	B	Plasma	Plasmablast	Mixed
CHM	ses_cd	-0.0202446	ns	0.625084	0.990739	B	Plasma	Plasmablast	Mixed
RPTOR	ses_cd	-0.0215387	ns	0.62522	0.990739	B	Plasma	Plasmablast	Mixed
NQO2	ses_cd	-0.0365979	ns	0.625338	0.990739	B	Plasma	Plasmablast	Mixed
USP22	ses_cd	-0.0140801	ns	0.625377	0.990739	B	Plasma	Plasmablast	Mixed
RACK1	ses_cd	0.0329005	ns	0.625735	0.990739	B	Plasma	Plasmablast	Mixed
FGL2	ses_cd	-0.0296129	ns	0.625861	0.990739	B	Plasma	Plasmablast	Mixed
ALOX12-AS1	ses_cd	-0.0342275	ns	0.625909	0.990739	B	Plasma	Plasmablast	Mixed
CNTRL	ses_cd	-0.0155405	ns	0.625921	0.990739	B	Plasma	Plasmablast	Mixed
FARS2	ses_cd	-0.0197625	ns	0.626107	0.990739	B	Plasma	Plasmablast	Mixed
GSTO1	ses_cd	0.0207203	ns	0.626115	0.990739	B	Plasma	Plasmablast	Mixed
STK19	ses_cd	0.0215919	ns	0.626143	0.990739	B	Plasma	Plasmablast	Mixed
ERGIC2	ses_cd	-0.0166948	ns	0.626225	0.990739	B	Plasma	Plasmablast	Mixed
MEF2C	ses_cd	-0.0151793	ns	0.626287	0.990739	B	Plasma	Plasmablast	Mixed
SYMPK	ses_cd	-0.0165624	ns	0.626541	0.990739	B	Plasma	Plasmablast	Mixed
TSC22D2	ses_cd	-0.0192832	ns	0.626587	0.990739	B	Plasma	Plasmablast	Mixed
FAM126B	ses_cd	-0.0148738	ns	0.626732	0.990739	B	Plasma	Plasmablast	Mixed
PPCS	ses_cd	0.0181718	ns	0.626757	0.990739	B	Plasma	Plasmablast	Mixed
JRKL	ses_cd	0.0327394	ns	0.626834	0.990739	B	Plasma	Plasmablast	Mixed
ARPC5L	ses_cd	0.0155927	ns	0.627058	0.990739	B	Plasma	Plasmablast	Mixed
RAMMET	ses_cd	0.0175103	ns	0.627209	0.990739	B	Plasma	Plasmablast	Mixed
COPS3	ses_cd	0.0124537	ns	0.627258	0.990739	B	Plasma	Plasmablast	Mixed
LGALS1	ses_cd	0.0197805	ns	0.627706	0.990739	B	Plasma	Plasmablast	Mixed
SLC10A7	ses_cd	-0.0234339	ns	0.627785	0.990739	B	Plasma	Plasmablast	Mixed
ZNF460	ses_cd	-0.0210794	ns	0.62779	0.990739	B	Plasma	Plasmablast	Mixed
PIP4P1	ses_cd	0.0266565	ns	0.627806	0.990739	B	Plasma	Plasmablast	Mixed
RORA-AS1	ses_cd	0.0192359	ns	0.62798	0.990739	B	Plasma	Plasmablast	Mixed
DENND2D	ses_cd	-0.0244429	ns	0.628146	0.990739	B	Plasma	Plasmablast	Mixed
KHK	ses_cd	0.036594	ns	0.628147	0.990739	B	Plasma	Plasmablast	Mixed
CAPRIN1	ses_cd	0.0133034	ns	0.628304	0.990739	B	Plasma	Plasmablast	Mixed
ZNF721	ses_cd	0.017483	ns	0.628501	0.990739	B	Plasma	Plasmablast	Mixed
E2F5	ses_cd	-0.0174399	ns	0.628515	0.990739	B	Plasma	Plasmablast	Mixed
DDA1	ses_cd	0.0165687	ns	0.628616	0.990739	B	Plasma	Plasmablast	Mixed
NOL10	ses_cd	-0.0168974	ns	0.628735	0.990739	B	Plasma	Plasmablast	Mixed
BTN2A1	ses_cd	0.0162969	ns	0.628911	0.990739	B	Plasma	Plasmablast	Mixed
DCAF13	ses_cd	0.0187671	ns	0.628926	0.990739	B	Plasma	Plasmablast	Mixed
TMEM216	ses_cd	0.0265064	ns	0.628931	0.990739	B	Plasma	Plasmablast	Mixed
AC245060.5	ses_cd	-0.0271144	ns	0.628949	0.990739	B	Plasma	Plasmablast	Mixed
GIT2	ses_cd	-0.0166628	ns	0.628951	0.990739	B	Plasma	Plasmablast	Mixed
AC007038.1	ses_cd	-0.0244634	ns	0.628959	0.990739	B	Plasma	Plasmablast	Mixed
MSH2	ses_cd	-0.0198728	ns	0.628981	0.990739	B	Plasma	Plasmablast	Mixed
RSRC1	ses_cd	0.0140552	ns	0.629007	0.990739	B	Plasma	Plasmablast	Mixed
SLCO4A1	ses_cd	0.0355023	ns	0.629019	0.990739	B	Plasma	Plasmablast	Mixed
GINM1	ses_cd	-0.0150186	ns	0.62935	0.990739	B	Plasma	Plasmablast	Mixed
PPIL1	ses_cd	0.0277388	ns	0.629373	0.990739	B	Plasma	Plasmablast	Mixed
LARS2	ses_cd	-0.0170208	ns	0.629403	0.990739	B	Plasma	Plasmablast	Mixed
CMTM7	ses_cd	0.0214352	ns	0.629426	0.990739	B	Plasma	Plasmablast	Mixed
PRPF4	ses_cd	0.0237832	ns	0.62943	0.990739	B	Plasma	Plasmablast	Mixed
CEP57	ses_cd	-0.0143713	ns	0.629488	0.990739	B	Plasma	Plasmablast	Mixed
AP001816.1	ses_cd	0.0304163	ns	0.6295	0.990739	B	Plasma	Plasmablast	Mixed
PPIL3	ses_cd	0.0172077	ns	0.629633	0.990739	B	Plasma	Plasmablast	Mixed
SNX2	ses_cd	-0.015177	ns	0.629747	0.990739	B	Plasma	Plasmablast	Mixed
CXXC1	ses_cd	0.0260852	ns	0.629775	0.990739	B	Plasma	Plasmablast	Mixed
ORC1	ses_cd	0.039789	ns	0.629917	0.990739	B	Plasma	Plasmablast	Mixed
Z93930.2	ses_cd	-0.017422	ns	0.629938	0.990739	B	Plasma	Plasmablast	Mixed
MAP7D1	ses_cd	0.0275414	ns	0.629997	0.990739	B	Plasma	Plasmablast	Mixed
VGLL4	ses_cd	-0.0195342	ns	0.629998	0.990739	B	Plasma	Plasmablast	Mixed
SBNO1	ses_cd	-0.0142344	ns	0.630008	0.990739	B	Plasma	Plasmablast	Mixed
DNPH1	ses_cd	0.0245363	ns	0.630244	0.990739	B	Plasma	Plasmablast	Mixed
TLE1	ses_cd	0.0227554	ns	0.630355	0.990739	B	Plasma	Plasmablast	Mixed
NLRP1	ses_cd	-0.0187202	ns	0.630482	0.990739	B	Plasma	Plasmablast	Mixed
FAM199X	ses_cd	-0.0150513	ns	0.630735	0.990739	B	Plasma	Plasmablast	Mixed
LINC01473	ses_cd	0.0421625	ns	0.630766	0.990739	B	Plasma	Plasmablast	Mixed
UBALD1	ses_cd	0.0263132	ns	0.630851	0.990739	B	Plasma	Plasmablast	Mixed
SRSF9	ses_cd	0.0131266	ns	0.631254	0.990739	B	Plasma	Plasmablast	Mixed
FCMR	ses_cd	0.0246331	ns	0.631267	0.990739	B	Plasma	Plasmablast	Mixed
MTMR8	ses_cd	-0.0336642	ns	0.631268	0.990739	B	Plasma	Plasmablast	Mixed
NGDN	ses_cd	-0.0168701	ns	0.631408	0.990739	B	Plasma	Plasmablast	Mixed
MEPCE	ses_cd	-0.0298427	ns	0.631408	0.990739	B	Plasma	Plasmablast	Mixed
HSPA8	ses_cd	0.0171262	ns	0.631435	0.990739	B	Plasma	Plasmablast	Mixed
TCHP	ses_cd	0.0152157	ns	0.631563	0.990739	B	Plasma	Plasmablast	Mixed
ZNF428	ses_cd	-0.018823	ns	0.631586	0.990739	B	Plasma	Plasmablast	Mixed
LRRC37B	ses_cd	-0.0304003	ns	0.631733	0.990739	B	Plasma	Plasmablast	Mixed
AHCYL2	ses_cd	0.0259864	ns	0.631754	0.990739	B	Plasma	Plasmablast	Mixed
PABPN1	ses_cd	-0.0124663	ns	0.631769	0.990739	B	Plasma	Plasmablast	Mixed
CSK	ses_cd	0.0181036	ns	0.63199	0.990739	B	Plasma	Plasmablast	Mixed
KCNMB3	ses_cd	-0.0322093	ns	0.632227	0.990739	B	Plasma	Plasmablast	Mixed
OCIAD2	ses_cd	-0.024746	ns	0.632593	0.990739	B	Plasma	Plasmablast	Mixed
CCDC43	ses_cd	0.0163528	ns	0.632758	0.990739	B	Plasma	Plasmablast	Mixed
YBEY	ses_cd	-0.0270428	ns	0.63282	0.990739	B	Plasma	Plasmablast	Mixed
CLMP	ses_cd	-0.0251341	ns	0.632881	0.990739	B	Plasma	Plasmablast	Mixed
NUP37	ses_cd	0.0188782	ns	0.632899	0.990739	B	Plasma	Plasmablast	Mixed
SUMO1	ses_cd	0.0132324	ns	0.632973	0.990739	B	Plasma	Plasmablast	Mixed
CWC27	ses_cd	0.0164436	ns	0.633092	0.990739	B	Plasma	Plasmablast	Mixed
MAPK1IP1L	ses_cd	0.0132938	ns	0.633219	0.990739	B	Plasma	Plasmablast	Mixed
TMEM19	ses_cd	-0.0164708	ns	0.633307	0.990739	B	Plasma	Plasmablast	Mixed
MAF1	ses_cd	0.0182316	ns	0.633347	0.990739	B	Plasma	Plasmablast	Mixed
VCPIP1	ses_cd	-0.0193511	ns	0.633371	0.990739	B	Plasma	Plasmablast	Mixed
C19orf24	ses_cd	0.0164735	ns	0.633427	0.990739	B	Plasma	Plasmablast	Mixed
TEX2	ses_cd	0.0232005	ns	0.633658	0.990739	B	Plasma	Plasmablast	Mixed
UTP25	ses_cd	-0.022008	ns	0.633672	0.990739	B	Plasma	Plasmablast	Mixed
TSC22D1	ses_cd	0.0336668	ns	0.634212	0.990739	B	Plasma	Plasmablast	Mixed
EEF1B2	ses_cd	0.0201318	ns	0.634337	0.990739	B	Plasma	Plasmablast	Mixed
TATDN3	ses_cd	-0.0189511	ns	0.634812	0.990739	B	Plasma	Plasmablast	Mixed
ERGIC1	ses_cd	-0.0128065	ns	0.634893	0.990739	B	Plasma	Plasmablast	Mixed
GPD2	ses_cd	-0.0268403	ns	0.634991	0.990739	B	Plasma	Plasmablast	Mixed
FASTKD2	ses_cd	-0.0185106	ns	0.635009	0.990739	B	Plasma	Plasmablast	Mixed
SSBP3	ses_cd	0.0214733	ns	0.635085	0.990739	B	Plasma	Plasmablast	Mixed
DMAP1	ses_cd	0.020266	ns	0.635253	0.990739	B	Plasma	Plasmablast	Mixed
ACVR1	ses_cd	0.0193565	ns	0.635423	0.990739	B	Plasma	Plasmablast	Mixed
TOPBP1	ses_cd	0.0233906	ns	0.635626	0.990739	B	Plasma	Plasmablast	Mixed
DHX16	ses_cd	0.0213169	ns	0.635694	0.990739	B	Plasma	Plasmablast	Mixed
TMEM138	ses_cd	0.0257341	ns	0.635781	0.990739	B	Plasma	Plasmablast	Mixed
ZDHHC18	ses_cd	0.0259538	ns	0.63579	0.990739	B	Plasma	Plasmablast	Mixed
TENT5C	ses_cd	-0.0128433	ns	0.635803	0.990739	B	Plasma	Plasmablast	Mixed
SLC45A4	ses_cd	0.0273662	ns	0.635831	0.990739	B	Plasma	Plasmablast	Mixed
RASGRP1	ses_cd	0.0219154	ns	0.635837	0.990739	B	Plasma	Plasmablast	Mixed
MAP7	ses_cd	0.0465354	ns	0.635917	0.990739	B	Plasma	Plasmablast	Mixed
RASA3	ses_cd	-0.0219788	ns	0.636072	0.990739	B	Plasma	Plasmablast	Mixed
SLC12A2	ses_cd	0.0246951	ns	0.636164	0.990739	B	Plasma	Plasmablast	Mixed
SGMS1	ses_cd	-0.0188997	ns	0.636169	0.990739	B	Plasma	Plasmablast	Mixed
FRMD4A	ses_cd	0.0302498	ns	0.636262	0.990739	B	Plasma	Plasmablast	Mixed
RSAD1	ses_cd	0.0200141	ns	0.63627	0.990739	B	Plasma	Plasmablast	Mixed
ZC3H4	ses_cd	-0.0166168	ns	0.636519	0.990739	B	Plasma	Plasmablast	Mixed
DOCK10	ses_cd	0.0153584	ns	0.636545	0.990739	B	Plasma	Plasmablast	Mixed
NAA60	ses_cd	-0.0248341	ns	0.636562	0.990739	B	Plasma	Plasmablast	Mixed
EIF4A1	ses_cd	0.0231697	ns	0.636597	0.990739	B	Plasma	Plasmablast	Mixed
TRAF7	ses_cd	-0.022744	ns	0.636812	0.990739	B	Plasma	Plasmablast	Mixed
STK17B	ses_cd	-0.014277	ns	0.636899	0.990739	B	Plasma	Plasmablast	Mixed
GTF2F2	ses_cd	0.0157845	ns	0.636937	0.990739	B	Plasma	Plasmablast	Mixed
ANKRD27	ses_cd	-0.0255031	ns	0.637013	0.990739	B	Plasma	Plasmablast	Mixed
DHX35	ses_cd	0.022326	ns	0.637039	0.990739	B	Plasma	Plasmablast	Mixed
VAC14	ses_cd	0.0195479	ns	0.637044	0.990739	B	Plasma	Plasmablast	Mixed
ERCC4	ses_cd	-0.0197428	ns	0.637079	0.990739	B	Plasma	Plasmablast	Mixed
NMRK1	ses_cd	0.0165322	ns	0.637259	0.990739	B	Plasma	Plasmablast	Mixed
YWHAZ	ses_cd	-0.0122835	ns	0.63726	0.990739	B	Plasma	Plasmablast	Mixed
MCC	ses_cd	-0.0327632	ns	0.637403	0.990739	B	Plasma	Plasmablast	Mixed
SP3	ses_cd	-0.0144816	ns	0.637524	0.990739	B	Plasma	Plasmablast	Mixed
PHGDH	ses_cd	-0.0302469	ns	0.637579	0.990739	B	Plasma	Plasmablast	Mixed
COX18	ses_cd	0.0153017	ns	0.637599	0.990739	B	Plasma	Plasmablast	Mixed
CRIP1	ses_cd	0.0403028	ns	0.63761	0.990739	B	Plasma	Plasmablast	Mixed
U2SURP	ses_cd	-0.0109267	ns	0.637638	0.990739	B	Plasma	Plasmablast	Mixed
HSP90B1	ses_cd	-0.0219782	ns	0.637772	0.990739	B	Plasma	Plasmablast	Mixed
ZNF445	ses_cd	0.0270856	ns	0.637894	0.990739	B	Plasma	Plasmablast	Mixed
ZNF248	ses_cd	-0.0253446	ns	0.637978	0.990739	B	Plasma	Plasmablast	Mixed
RALGPS2	ses_cd	-0.0171626	ns	0.638134	0.990739	B	Plasma	Plasmablast	Mixed
KLHL42	ses_cd	0.0250641	ns	0.638151	0.990739	B	Plasma	Plasmablast	Mixed
MCM2	ses_cd	0.034036	ns	0.638206	0.990739	B	Plasma	Plasmablast	Mixed
SNX20	ses_cd	0.0190208	ns	0.638249	0.990739	B	Plasma	Plasmablast	Mixed
NUP205	ses_cd	0.0193736	ns	0.638254	0.990739	B	Plasma	Plasmablast	Mixed
DCAF5	ses_cd	-0.0165872	ns	0.638416	0.990739	B	Plasma	Plasmablast	Mixed
PIGC	ses_cd	0.0200153	ns	0.638451	0.990739	B	Plasma	Plasmablast	Mixed
PPP1R10	ses_cd	-0.0123274	ns	0.63851	0.990739	B	Plasma	Plasmablast	Mixed
NCOA2	ses_cd	-0.0144407	ns	0.638634	0.990739	B	Plasma	Plasmablast	Mixed
ILF2	ses_cd	0.0155663	ns	0.638701	0.990739	B	Plasma	Plasmablast	Mixed
RPS3	ses_cd	0.0314651	ns	0.638809	0.990739	B	Plasma	Plasmablast	Mixed
SAV1	ses_cd	-0.0258661	ns	0.638835	0.990739	B	Plasma	Plasmablast	Mixed
BCL7B	ses_cd	0.0171572	ns	0.638872	0.990739	B	Plasma	Plasmablast	Mixed
INKA2	ses_cd	-0.0263618	ns	0.638939	0.990739	B	Plasma	Plasmablast	Mixed
RUNDC1	ses_cd	-0.0219625	ns	0.639074	0.990739	B	Plasma	Plasmablast	Mixed
SYTL3	ses_cd	0.0336072	ns	0.639082	0.990739	B	Plasma	Plasmablast	Mixed
TPTE2	ses_cd	0.0380721	ns	0.639085	0.990739	B	Plasma	Plasmablast	Mixed
PHF20L1	ses_cd	0.0167192	ns	0.639117	0.990739	B	Plasma	Plasmablast	Mixed
PARP15	ses_cd	-0.0290766	ns	0.639362	0.990739	B	Plasma	Plasmablast	Mixed
TBC1D15	ses_cd	-0.0140815	ns	0.63956	0.990739	B	Plasma	Plasmablast	Mixed
PRUNE1	ses_cd	-0.0228216	ns	0.639644	0.990739	B	Plasma	Plasmablast	Mixed
AGAP2	ses_cd	0.0252524	ns	0.639698	0.990739	B	Plasma	Plasmablast	Mixed
CD70	ses_cd	-0.0355145	ns	0.639808	0.990739	B	Plasma	Plasmablast	Mixed
NUP107	ses_cd	-0.0195275	ns	0.639897	0.990739	B	Plasma	Plasmablast	Mixed
HIST1H2BN	ses_cd	-0.0202073	ns	0.639944	0.990739	B	Plasma	Plasmablast	Mixed
TBCA	ses_cd	-0.0137763	ns	0.639975	0.990739	B	Plasma	Plasmablast	Mixed
DDX18	ses_cd	0.0132934	ns	0.640019	0.990739	B	Plasma	Plasmablast	Mixed
MFSD6	ses_cd	-0.0169239	ns	0.64005	0.990739	B	Plasma	Plasmablast	Mixed
BIRC3	ses_cd	0.0381606	ns	0.640076	0.990739	B	Plasma	Plasmablast	Mixed
SLC44A1	ses_cd	-0.0158243	ns	0.64015	0.990739	B	Plasma	Plasmablast	Mixed
AC008691.1	ses_cd	0.050672	ns	0.640237	0.990739	B	Plasma	Plasmablast	Mixed
ORAI1	ses_cd	-0.0186564	ns	0.640287	0.990739	B	Plasma	Plasmablast	Mixed
MCAT	ses_cd	0.0262548	ns	0.640597	0.990739	B	Plasma	Plasmablast	Mixed
TFRC	ses_cd	-0.0201013	ns	0.640748	0.990739	B	Plasma	Plasmablast	Mixed
GRIK1	ses_cd	0.0349179	ns	0.640946	0.990739	B	Plasma	Plasmablast	Mixed
RTN4IP1	ses_cd	0.0345562	ns	0.641047	0.990739	B	Plasma	Plasmablast	Mixed
HMBS	ses_cd	0.0234235	ns	0.641188	0.990739	B	Plasma	Plasmablast	Mixed
SSR2	ses_cd	-0.0152902	ns	0.641192	0.990739	B	Plasma	Plasmablast	Mixed
CPT2	ses_cd	-0.0262265	ns	0.641292	0.990739	B	Plasma	Plasmablast	Mixed
DDX50	ses_cd	0.0148944	ns	0.64148	0.990739	B	Plasma	Plasmablast	Mixed
EIF5B	ses_cd	0.0241424	ns	0.64155	0.990739	B	Plasma	Plasmablast	Mixed
NACA	ses_cd	0.0141096	ns	0.641558	0.990739	B	Plasma	Plasmablast	Mixed
CCDC189	ses_cd	0.0290269	ns	0.64172	0.990739	B	Plasma	Plasmablast	Mixed
FLYWCH1	ses_cd	-0.027581	ns	0.641735	0.990739	B	Plasma	Plasmablast	Mixed
TM9SF2	ses_cd	-0.0108978	ns	0.641769	0.990739	B	Plasma	Plasmablast	Mixed
NMNAT1	ses_cd	-0.023931	ns	0.641793	0.990739	B	Plasma	Plasmablast	Mixed
CCDC66	ses_cd	-0.0174485	ns	0.641809	0.990739	B	Plasma	Plasmablast	Mixed
CPD	ses_cd	0.0298748	ns	0.641885	0.990739	B	Plasma	Plasmablast	Mixed
NUDT21	ses_cd	0.0146701	ns	0.642142	0.990739	B	Plasma	Plasmablast	Mixed
EEF1E1	ses_cd	-0.0224562	ns	0.642168	0.990739	B	Plasma	Plasmablast	Mixed
HNRNPLL	ses_cd	0.0368842	ns	0.642175	0.990739	B	Plasma	Plasmablast	Mixed
PRAG1	ses_cd	-0.0390263	ns	0.642199	0.990739	B	Plasma	Plasmablast	Mixed
BAG1	ses_cd	-0.0143337	ns	0.642232	0.990739	B	Plasma	Plasmablast	Mixed
SELL	ses_cd	0.0320632	ns	0.642294	0.990739	B	Plasma	Plasmablast	Mixed
IGKV2-30	ses_cd	-0.0933655	ns	0.642306	0.990739	B	Plasma	Plasmablast	Mixed
DPF3	ses_cd	-0.0200108	ns	0.642337	0.990739	B	Plasma	Plasmablast	Mixed
GPR183	ses_cd	0.0241979	ns	0.64245	0.990739	B	Plasma	Plasmablast	Mixed
RNF213	ses_cd	0.0167344	ns	0.642592	0.990739	B	Plasma	Plasmablast	Mixed
USP16	ses_cd	-0.0145464	ns	0.642698	0.990739	B	Plasma	Plasmablast	Mixed
GEN1	ses_cd	-0.0205654	ns	0.642715	0.990739	B	Plasma	Plasmablast	Mixed
ARHGAP18	ses_cd	-0.0179003	ns	0.64273	0.990739	B	Plasma	Plasmablast	Mixed
INO80C	ses_cd	-0.0207285	ns	0.6431	0.990739	B	Plasma	Plasmablast	Mixed
ZDHHC16	ses_cd	0.0218134	ns	0.643216	0.990739	B	Plasma	Plasmablast	Mixed
ZNF263	ses_cd	-0.02818	ns	0.643246	0.990739	B	Plasma	Plasmablast	Mixed
EXOSC8	ses_cd	0.0178041	ns	0.643251	0.990739	B	Plasma	Plasmablast	Mixed
MSANTD4	ses_cd	0.0226063	ns	0.643332	0.990739	B	Plasma	Plasmablast	Mixed
TST	ses_cd	0.022522	ns	0.643473	0.990739	B	Plasma	Plasmablast	Mixed
MBD6	ses_cd	0.0255217	ns	0.643486	0.990739	B	Plasma	Plasmablast	Mixed
SRRM2	ses_cd	0.00886949	ns	0.64375	0.990739	B	Plasma	Plasmablast	Mixed
USP53	ses_cd	0.022358	ns	0.643846	0.990739	B	Plasma	Plasmablast	Mixed
IARS2	ses_cd	0.0152166	ns	0.643895	0.990739	B	Plasma	Plasmablast	Mixed
KIAA0355	ses_cd	-0.0194608	ns	0.644004	0.990739	B	Plasma	Plasmablast	Mixed
RPS23	ses_cd	0.022964	ns	0.644198	0.990739	B	Plasma	Plasmablast	Mixed
OTUD1	ses_cd	-0.0255898	ns	0.644272	0.990739	B	Plasma	Plasmablast	Mixed
TPP2	ses_cd	-0.012799	ns	0.64443	0.990739	B	Plasma	Plasmablast	Mixed
SLC16A10	ses_cd	-0.0539878	ns	0.644509	0.990739	B	Plasma	Plasmablast	Mixed
BAG2	ses_cd	0.0193306	ns	0.644537	0.990739	B	Plasma	Plasmablast	Mixed
IPO7	ses_cd	-0.0163164	ns	0.644565	0.990739	B	Plasma	Plasmablast	Mixed
CCDC57	ses_cd	0.017386	ns	0.644577	0.990739	B	Plasma	Plasmablast	Mixed
AL360012.1	ses_cd	-0.0290218	ns	0.644708	0.990739	B	Plasma	Plasmablast	Mixed
COA7	ses_cd	-0.0260604	ns	0.64473	0.990739	B	Plasma	Plasmablast	Mixed
RANBP3	ses_cd	0.015282	ns	0.644946	0.990739	B	Plasma	Plasmablast	Mixed
DCUN1D2	ses_cd	0.0220617	ns	0.645008	0.990739	B	Plasma	Plasmablast	Mixed
NXT1	ses_cd	0.0201153	ns	0.64521	0.990739	B	Plasma	Plasmablast	Mixed
LSR	ses_cd	0.0225939	ns	0.645268	0.990739	B	Plasma	Plasmablast	Mixed
C16orf91	ses_cd	-0.0200139	ns	0.645279	0.990739	B	Plasma	Plasmablast	Mixed
ASPM	ses_cd	0.0397653	ns	0.645355	0.990739	B	Plasma	Plasmablast	Mixed
MOSMO	ses_cd	-0.0190767	ns	0.645364	0.990739	B	Plasma	Plasmablast	Mixed
PPP1R2	ses_cd	0.0125442	ns	0.645491	0.990739	B	Plasma	Plasmablast	Mixed
LEO1	ses_cd	0.0171163	ns	0.645608	0.990739	B	Plasma	Plasmablast	Mixed
PACRGL	ses_cd	0.0352328	ns	0.645649	0.990739	B	Plasma	Plasmablast	Mixed
PFDN1	ses_cd	0.0130745	ns	0.645694	0.990739	B	Plasma	Plasmablast	Mixed
CSNK1E	ses_cd	0.0193876	ns	0.645781	0.990739	B	Plasma	Plasmablast	Mixed
AC073896.2	ses_cd	0.0341634	ns	0.645908	0.990739	B	Plasma	Plasmablast	Mixed
DPYSL2	ses_cd	0.0289214	ns	0.645934	0.990739	B	Plasma	Plasmablast	Mixed
PLCG1-AS1	ses_cd	0.0258665	ns	0.646026	0.990739	B	Plasma	Plasmablast	Mixed
GIGYF1	ses_cd	-0.0219204	ns	0.646037	0.990739	B	Plasma	Plasmablast	Mixed
GSPT1	ses_cd	0.0137311	ns	0.646058	0.990739	B	Plasma	Plasmablast	Mixed
UBE2R2	ses_cd	0.0129516	ns	0.646152	0.990739	B	Plasma	Plasmablast	Mixed
AC008014.1	ses_cd	0.0205096	ns	0.646214	0.990739	B	Plasma	Plasmablast	Mixed
NEIL3	ses_cd	0.0305066	ns	0.646249	0.990739	B	Plasma	Plasmablast	Mixed
SLC14A1	ses_cd	0.0441869	ns	0.646252	0.990739	B	Plasma	Plasmablast	Mixed
BAZ1A	ses_cd	-0.0141756	ns	0.646486	0.990739	B	Plasma	Plasmablast	Mixed
AL117336.3	ses_cd	0.0287691	ns	0.646597	0.990739	B	Plasma	Plasmablast	Mixed
CD59	ses_cd	0.0203931	ns	0.646646	0.990739	B	Plasma	Plasmablast	Mixed
UBA3	ses_cd	-0.0116901	ns	0.646717	0.990739	B	Plasma	Plasmablast	Mixed
PSMB2	ses_cd	0.0161218	ns	0.647051	0.990739	B	Plasma	Plasmablast	Mixed
SMARCA5	ses_cd	0.0208191	ns	0.647102	0.990739	B	Plasma	Plasmablast	Mixed
RNF113A	ses_cd	-0.0153064	ns	0.647142	0.990739	B	Plasma	Plasmablast	Mixed
S100A13	ses_cd	0.0353424	ns	0.647681	0.990739	B	Plasma	Plasmablast	Mixed
PRMT5	ses_cd	0.0239773	ns	0.647721	0.990739	B	Plasma	Plasmablast	Mixed
TUBA1A	ses_cd	0.0329675	ns	0.647767	0.990739	B	Plasma	Plasmablast	Mixed
EFL1	ses_cd	-0.0251094	ns	0.647817	0.990739	B	Plasma	Plasmablast	Mixed
PARN	ses_cd	-0.014735	ns	0.647827	0.990739	B	Plasma	Plasmablast	Mixed
EARS2	ses_cd	0.0236722	ns	0.648045	0.990739	B	Plasma	Plasmablast	Mixed
AK6	ses_cd	-0.0160871	ns	0.648198	0.990739	B	Plasma	Plasmablast	Mixed
PLEK	ses_cd	0.0253716	ns	0.648335	0.990739	B	Plasma	Plasmablast	Mixed
SNX29	ses_cd	-0.0173017	ns	0.648336	0.990739	B	Plasma	Plasmablast	Mixed
PCCB	ses_cd	0.0163237	ns	0.648489	0.990739	B	Plasma	Plasmablast	Mixed
POLR3B	ses_cd	0.0254253	ns	0.648592	0.990739	B	Plasma	Plasmablast	Mixed
RPS6KB2	ses_cd	0.0161423	ns	0.648772	0.990739	B	Plasma	Plasmablast	Mixed
RNLS	ses_cd	-0.0317818	ns	0.648783	0.990739	B	Plasma	Plasmablast	Mixed
CD300A	ses_cd	0.0306807	ns	0.648865	0.990739	B	Plasma	Plasmablast	Mixed
CCDC102A	ses_cd	0.0262595	ns	0.648966	0.990739	B	Plasma	Plasmablast	Mixed
PCM1	ses_cd	-0.0150828	ns	0.649091	0.990739	B	Plasma	Plasmablast	Mixed
MFAP1	ses_cd	-0.0167245	ns	0.649486	0.990739	B	Plasma	Plasmablast	Mixed
PPM1D	ses_cd	0.01812	ns	0.649555	0.990739	B	Plasma	Plasmablast	Mixed
PTPMT1	ses_cd	0.0240362	ns	0.649591	0.990739	B	Plasma	Plasmablast	Mixed
MUT	ses_cd	0.0180492	ns	0.649615	0.990739	B	Plasma	Plasmablast	Mixed
RCOR3	ses_cd	0.0140185	ns	0.649616	0.990739	B	Plasma	Plasmablast	Mixed
GATD1	ses_cd	0.0203898	ns	0.64972	0.990739	B	Plasma	Plasmablast	Mixed
OSER1	ses_cd	-0.0187238	ns	0.649736	0.990739	B	Plasma	Plasmablast	Mixed
CD96	ses_cd	0.0603509	ns	0.649813	0.990739	B	Plasma	Plasmablast	Mixed
PCMT1	ses_cd	0.013651	ns	0.649844	0.990739	B	Plasma	Plasmablast	Mixed
RPUSD1	ses_cd	0.0216797	ns	0.65007	0.990739	B	Plasma	Plasmablast	Mixed
CEP44	ses_cd	-0.01943	ns	0.650074	0.990739	B	Plasma	Plasmablast	Mixed
LINC01588	ses_cd	-0.0313152	ns	0.650137	0.990739	B	Plasma	Plasmablast	Mixed
AC104134.1	ses_cd	-0.0230464	ns	0.650167	0.990739	B	Plasma	Plasmablast	Mixed
MACO1	ses_cd	-0.0156208	ns	0.650228	0.990739	B	Plasma	Plasmablast	Mixed
YDJC	ses_cd	-0.0203515	ns	0.650257	0.990739	B	Plasma	Plasmablast	Mixed
ANGEL1	ses_cd	-0.0277917	ns	0.650377	0.990739	B	Plasma	Plasmablast	Mixed
ROCK2	ses_cd	0.0181979	ns	0.650383	0.990739	B	Plasma	Plasmablast	Mixed
CCT8	ses_cd	-0.0134048	ns	0.650398	0.990739	B	Plasma	Plasmablast	Mixed
WDR81	ses_cd	-0.0183734	ns	0.650401	0.990739	B	Plasma	Plasmablast	Mixed
AC138150.1	ses_cd	0.0173916	ns	0.650494	0.990739	B	Plasma	Plasmablast	Mixed
PITHD1	ses_cd	0.0200204	ns	0.650639	0.990739	B	Plasma	Plasmablast	Mixed
UBE2Q2	ses_cd	-0.0169349	ns	0.650659	0.990739	B	Plasma	Plasmablast	Mixed
SLC39A10	ses_cd	0.0236549	ns	0.65105	0.990739	B	Plasma	Plasmablast	Mixed
GSTM4	ses_cd	0.0245335	ns	0.65118	0.990739	B	Plasma	Plasmablast	Mixed
TICRR	ses_cd	0.038832	ns	0.651424	0.990739	B	Plasma	Plasmablast	Mixed
LMAN1	ses_cd	-0.0157691	ns	0.651596	0.990739	B	Plasma	Plasmablast	Mixed
SSR1	ses_cd	-0.0116513	ns	0.65162	0.990739	B	Plasma	Plasmablast	Mixed
PNPLA2	ses_cd	-0.0212524	ns	0.651631	0.990739	B	Plasma	Plasmablast	Mixed
MRPS18A	ses_cd	0.0171794	ns	0.651653	0.990739	B	Plasma	Plasmablast	Mixed
KRAS	ses_cd	0.0130299	ns	0.651799	0.990739	B	Plasma	Plasmablast	Mixed
RCOR1	ses_cd	-0.01366	ns	0.651854	0.990739	B	Plasma	Plasmablast	Mixed
TCEAL9	ses_cd	-0.0376656	ns	0.651984	0.990739	B	Plasma	Plasmablast	Mixed
ACADVL	ses_cd	-0.015212	ns	0.652004	0.990739	B	Plasma	Plasmablast	Mixed
KCTD2	ses_cd	0.0277247	ns	0.652005	0.990739	B	Plasma	Plasmablast	Mixed
JTB	ses_cd	0.0155062	ns	0.652063	0.990739	B	Plasma	Plasmablast	Mixed
BET1	ses_cd	-0.0128616	ns	0.652115	0.990739	B	Plasma	Plasmablast	Mixed
MAP2K5	ses_cd	0.0198659	ns	0.652233	0.990739	B	Plasma	Plasmablast	Mixed
MRPS23	ses_cd	0.0166903	ns	0.652238	0.990739	B	Plasma	Plasmablast	Mixed
ACIN1	ses_cd	0.0107835	ns	0.652261	0.990739	B	Plasma	Plasmablast	Mixed
TMEM127	ses_cd	0.0161317	ns	0.652266	0.990739	B	Plasma	Plasmablast	Mixed
LINC00877	ses_cd	-0.0277947	ns	0.652299	0.990739	B	Plasma	Plasmablast	Mixed
YIPF5	ses_cd	0.0158861	ns	0.652317	0.990739	B	Plasma	Plasmablast	Mixed
CEP152	ses_cd	-0.0174243	ns	0.652343	0.990739	B	Plasma	Plasmablast	Mixed
RASSF5	ses_cd	0.0186607	ns	0.652596	0.990739	B	Plasma	Plasmablast	Mixed
DAG1	ses_cd	0.025189	ns	0.652616	0.990739	B	Plasma	Plasmablast	Mixed
CDK5	ses_cd	0.0205013	ns	0.652768	0.990739	B	Plasma	Plasmablast	Mixed
SMCHD1	ses_cd	0.0136578	ns	0.653128	0.990739	B	Plasma	Plasmablast	Mixed
SELENOF	ses_cd	-0.0095564	ns	0.653147	0.990739	B	Plasma	Plasmablast	Mixed
PCGF3	ses_cd	-0.0133528	ns	0.653479	0.990739	B	Plasma	Plasmablast	Mixed
KIAA1551	ses_cd	-0.0146316	ns	0.653509	0.990739	B	Plasma	Plasmablast	Mixed
HIGD2A	ses_cd	-0.0134518	ns	0.653526	0.990739	B	Plasma	Plasmablast	Mixed
FAM114A2	ses_cd	0.0149159	ns	0.653533	0.990739	B	Plasma	Plasmablast	Mixed
NUCB2	ses_cd	-0.0207465	ns	0.653724	0.990739	B	Plasma	Plasmablast	Mixed
REV3L	ses_cd	0.013992	ns	0.653831	0.990739	B	Plasma	Plasmablast	Mixed
RPL32	ses_cd	0.0191728	ns	0.653864	0.990739	B	Plasma	Plasmablast	Mixed
RHOG	ses_cd	0.0176439	ns	0.653881	0.990739	B	Plasma	Plasmablast	Mixed
MTG1	ses_cd	-0.0229569	ns	0.653995	0.990739	B	Plasma	Plasmablast	Mixed
LINC00926	ses_cd	-0.0451381	ns	0.654086	0.990739	B	Plasma	Plasmablast	Mixed
GAPDH	ses_cd	0.020738	ns	0.654347	0.990739	B	Plasma	Plasmablast	Mixed
RPS14	ses_cd	0.0174015	ns	0.654369	0.990739	B	Plasma	Plasmablast	Mixed
SSU72	ses_cd	-0.0152003	ns	0.654379	0.990739	B	Plasma	Plasmablast	Mixed
TIMM23	ses_cd	-0.0145615	ns	0.654406	0.990739	B	Plasma	Plasmablast	Mixed
MARCH6	ses_cd	-0.0183482	ns	0.654431	0.990739	B	Plasma	Plasmablast	Mixed
NCEH1	ses_cd	-0.0202694	ns	0.654626	0.990739	B	Plasma	Plasmablast	Mixed
ZSWIM9	ses_cd	-0.0245093	ns	0.654656	0.990739	B	Plasma	Plasmablast	Mixed
VIPAS39	ses_cd	-0.0226027	ns	0.654728	0.990739	B	Plasma	Plasmablast	Mixed
PYGO2	ses_cd	-0.0265305	ns	0.654768	0.990739	B	Plasma	Plasmablast	Mixed
PTPN11	ses_cd	0.0173213	ns	0.654801	0.990739	B	Plasma	Plasmablast	Mixed
ZDHHC12	ses_cd	0.0180091	ns	0.654922	0.990739	B	Plasma	Plasmablast	Mixed
NLRP7	ses_cd	0.0363807	ns	0.654975	0.990739	B	Plasma	Plasmablast	Mixed
AC093157.1	ses_cd	-0.0204148	ns	0.654983	0.990739	B	Plasma	Plasmablast	Mixed
NPTN	ses_cd	-0.0160025	ns	0.655059	0.990739	B	Plasma	Plasmablast	Mixed
EBP	ses_cd	0.0230658	ns	0.655102	0.990739	B	Plasma	Plasmablast	Mixed
ELMOD2	ses_cd	-0.0172627	ns	0.655295	0.990739	B	Plasma	Plasmablast	Mixed
C16orf87	ses_cd	-0.0136561	ns	0.655706	0.990739	B	Plasma	Plasmablast	Mixed
SP1	ses_cd	-0.0188344	ns	0.655762	0.990739	B	Plasma	Plasmablast	Mixed
RPL41	ses_cd	0.015606	ns	0.655838	0.990739	B	Plasma	Plasmablast	Mixed
ASB2	ses_cd	-0.0299931	ns	0.65585	0.990739	B	Plasma	Plasmablast	Mixed
KHDRBS2	ses_cd	0.055676	ns	0.655961	0.990739	B	Plasma	Plasmablast	Mixed
DERL2	ses_cd	-0.0135804	ns	0.656473	0.990739	B	Plasma	Plasmablast	Mixed
AC233755.2	ses_cd	-0.0650867	ns	0.656516	0.990739	B	Plasma	Plasmablast	Mixed
C21orf62-AS1	ses_cd	-0.0349571	ns	0.656521	0.990739	B	Plasma	Plasmablast	Mixed
OSBPL7	ses_cd	0.030095	ns	0.656536	0.990739	B	Plasma	Plasmablast	Mixed
CASP3	ses_cd	-0.012872	ns	0.656578	0.990739	B	Plasma	Plasmablast	Mixed
MADD	ses_cd	-0.0168373	ns	0.656804	0.990739	B	Plasma	Plasmablast	Mixed
RNPEPL1	ses_cd	0.0141724	ns	0.656888	0.990739	B	Plasma	Plasmablast	Mixed
CBWD2	ses_cd	0.0177838	ns	0.65701	0.990739	B	Plasma	Plasmablast	Mixed
CCL5	ses_cd	0.0618379	ns	0.65703	0.990739	B	Plasma	Plasmablast	Mixed
TOP3B	ses_cd	0.0259132	ns	0.657104	0.990739	B	Plasma	Plasmablast	Mixed
WDPCP	ses_cd	-0.0191117	ns	0.657191	0.990739	B	Plasma	Plasmablast	Mixed
CLNS1A	ses_cd	-0.0129134	ns	0.657209	0.990739	B	Plasma	Plasmablast	Mixed
DCP2	ses_cd	0.0125466	ns	0.657231	0.990739	B	Plasma	Plasmablast	Mixed
ACSL1	ses_cd	-0.0387164	ns	0.657375	0.990739	B	Plasma	Plasmablast	Mixed
CORO1C	ses_cd	0.0150648	ns	0.65744	0.990739	B	Plasma	Plasmablast	Mixed
INVS	ses_cd	-0.0210888	ns	0.657469	0.990739	B	Plasma	Plasmablast	Mixed
EMC1	ses_cd	-0.0215213	ns	0.657535	0.990739	B	Plasma	Plasmablast	Mixed
ARRDC3	ses_cd	0.0167776	ns	0.657679	0.990739	B	Plasma	Plasmablast	Mixed
PPHLN1	ses_cd	0.0125759	ns	0.657705	0.990739	B	Plasma	Plasmablast	Mixed
GPKOW	ses_cd	-0.0178443	ns	0.65787	0.990739	B	Plasma	Plasmablast	Mixed
UAP1	ses_cd	0.0236809	ns	0.65791	0.990739	B	Plasma	Plasmablast	Mixed
FGD3	ses_cd	-0.0207775	ns	0.657933	0.990739	B	Plasma	Plasmablast	Mixed
POLD3	ses_cd	0.0298401	ns	0.657967	0.990739	B	Plasma	Plasmablast	Mixed
KMT2A	ses_cd	-0.0137326	ns	0.658203	0.990739	B	Plasma	Plasmablast	Mixed
KHDC4	ses_cd	0.0126783	ns	0.658278	0.990739	B	Plasma	Plasmablast	Mixed
PKP4	ses_cd	-0.0217307	ns	0.658361	0.990739	B	Plasma	Plasmablast	Mixed
LINC01376	ses_cd	-0.0287708	ns	0.658416	0.990739	B	Plasma	Plasmablast	Mixed
FKBP2	ses_cd	-0.0135427	ns	0.658576	0.990739	B	Plasma	Plasmablast	Mixed
CEP120	ses_cd	0.0178181	ns	0.658582	0.990739	B	Plasma	Plasmablast	Mixed
ADAR	ses_cd	-0.0178777	ns	0.658754	0.990739	B	Plasma	Plasmablast	Mixed
AC069277.1	ses_cd	0.154815	ns	0.658825	0.990739	B	Plasma	Plasmablast	Mixed
COMMD6	ses_cd	0.013723	ns	0.658926	0.990739	B	Plasma	Plasmablast	Mixed
AC009126.1	ses_cd	0.0245911	ns	0.65899	0.990739	B	Plasma	Plasmablast	Mixed
GOLIM4	ses_cd	-0.0140128	ns	0.659017	0.990739	B	Plasma	Plasmablast	Mixed
POU2AF1	ses_cd	0.0138096	ns	0.6593	0.990739	B	Plasma	Plasmablast	Mixed
SH3BGRL3	ses_cd	-0.0146066	ns	0.659411	0.990739	B	Plasma	Plasmablast	Mixed
AC083798.2	ses_cd	-0.0190625	ns	0.659427	0.990739	B	Plasma	Plasmablast	Mixed
NFKB2	ses_cd	0.0226908	ns	0.659738	0.990739	B	Plasma	Plasmablast	Mixed
F8A1	ses_cd	-0.0276374	ns	0.659805	0.990739	B	Plasma	Plasmablast	Mixed
TAF10	ses_cd	0.0134598	ns	0.659808	0.990739	B	Plasma	Plasmablast	Mixed
DEPDC1B	ses_cd	0.0246623	ns	0.659877	0.990739	B	Plasma	Plasmablast	Mixed
AP002884.3	ses_cd	0.0364107	ns	0.659911	0.990739	B	Plasma	Plasmablast	Mixed
SET	ses_cd	0.0278285	ns	0.659957	0.990739	B	Plasma	Plasmablast	Mixed
ZNF195	ses_cd	-0.0176978	ns	0.659958	0.990739	B	Plasma	Plasmablast	Mixed
DNM1L	ses_cd	-0.0132039	ns	0.659982	0.990739	B	Plasma	Plasmablast	Mixed
GLA	ses_cd	0.022779	ns	0.660159	0.990739	B	Plasma	Plasmablast	Mixed
ICAM3	ses_cd	0.0174952	ns	0.660347	0.990739	B	Plasma	Plasmablast	Mixed
AKAP13	ses_cd	-0.0112999	ns	0.660569	0.990739	B	Plasma	Plasmablast	Mixed
NOP58	ses_cd	-0.0125718	ns	0.660767	0.990739	B	Plasma	Plasmablast	Mixed
ZKSCAN1	ses_cd	-0.0120232	ns	0.660808	0.990739	B	Plasma	Plasmablast	Mixed
PRKX	ses_cd	-0.0183126	ns	0.660941	0.990739	B	Plasma	Plasmablast	Mixed
MYO15B	ses_cd	0.0461078	ns	0.661119	0.990739	B	Plasma	Plasmablast	Mixed
ZBTB11	ses_cd	-0.0140286	ns	0.661324	0.990739	B	Plasma	Plasmablast	Mixed
AC108866.1	ses_cd	-0.0385297	ns	0.661393	0.990739	B	Plasma	Plasmablast	Mixed
DDX54	ses_cd	0.0144607	ns	0.661593	0.990739	B	Plasma	Plasmablast	Mixed
NORAD	ses_cd	-0.0150863	ns	0.6616	0.990739	B	Plasma	Plasmablast	Mixed
GTF2IRD2	ses_cd	-0.0244819	ns	0.661747	0.990739	B	Plasma	Plasmablast	Mixed
ERLEC1	ses_cd	-0.0188259	ns	0.661778	0.990739	B	Plasma	Plasmablast	Mixed
PLP2	ses_cd	-0.014425	ns	0.661997	0.990739	B	Plasma	Plasmablast	Mixed
ATG3	ses_cd	-0.0109624	ns	0.662081	0.990739	B	Plasma	Plasmablast	Mixed
RPS29	ses_cd	0.0311753	ns	0.662133	0.990739	B	Plasma	Plasmablast	Mixed
PSENEN	ses_cd	0.0150717	ns	0.662248	0.990739	B	Plasma	Plasmablast	Mixed
TFE3	ses_cd	0.0276784	ns	0.662317	0.990739	B	Plasma	Plasmablast	Mixed
ECI1	ses_cd	0.0128684	ns	0.662348	0.990739	B	Plasma	Plasmablast	Mixed
UBE2D2	ses_cd	-0.011716	ns	0.662357	0.990739	B	Plasma	Plasmablast	Mixed
IP6K1	ses_cd	0.0130016	ns	0.662364	0.990739	B	Plasma	Plasmablast	Mixed
MAP3K4	ses_cd	-0.0150458	ns	0.662465	0.990739	B	Plasma	Plasmablast	Mixed
SGTA	ses_cd	0.0177845	ns	0.662467	0.990739	B	Plasma	Plasmablast	Mixed
BIRC2	ses_cd	-0.0138391	ns	0.662557	0.990739	B	Plasma	Plasmablast	Mixed
TRAF3IP2	ses_cd	0.0213135	ns	0.662689	0.990739	B	Plasma	Plasmablast	Mixed
ARFIP1	ses_cd	-0.0140496	ns	0.662917	0.990739	B	Plasma	Plasmablast	Mixed
TMEM56	ses_cd	-0.0391251	ns	0.66292	0.990739	B	Plasma	Plasmablast	Mixed
PIGG	ses_cd	0.0224693	ns	0.663138	0.990739	B	Plasma	Plasmablast	Mixed
IMMP2L	ses_cd	0.0303764	ns	0.663246	0.990739	B	Plasma	Plasmablast	Mixed
FRY	ses_cd	0.0434862	ns	0.663359	0.990739	B	Plasma	Plasmablast	Mixed
GNG2	ses_cd	-0.0168199	ns	0.663914	0.990739	B	Plasma	Plasmablast	Mixed
BNIP3	ses_cd	-0.0258938	ns	0.664389	0.990739	B	Plasma	Plasmablast	Mixed
PHF14	ses_cd	-0.0135227	ns	0.664438	0.990739	B	Plasma	Plasmablast	Mixed
PDCD11	ses_cd	0.0206149	ns	0.66445	0.990739	B	Plasma	Plasmablast	Mixed
NSMCE3	ses_cd	-0.020071	ns	0.664569	0.990739	B	Plasma	Plasmablast	Mixed
SEC23B	ses_cd	0.0127529	ns	0.664678	0.990739	B	Plasma	Plasmablast	Mixed
OXCT2	ses_cd	-0.026337	ns	0.664745	0.990739	B	Plasma	Plasmablast	Mixed
ARID2	ses_cd	0.0117977	ns	0.664764	0.990739	B	Plasma	Plasmablast	Mixed
FAAH2	ses_cd	0.0416057	ns	0.664931	0.990739	B	Plasma	Plasmablast	Mixed
DNTTIP2	ses_cd	-0.0144346	ns	0.665036	0.990739	B	Plasma	Plasmablast	Mixed
TRMU	ses_cd	0.0147636	ns	0.665084	0.990739	B	Plasma	Plasmablast	Mixed
CHEK1	ses_cd	0.0276746	ns	0.66513	0.990739	B	Plasma	Plasmablast	Mixed
CATSPERE	ses_cd	0.0403678	ns	0.665248	0.990739	B	Plasma	Plasmablast	Mixed
SLC6A6	ses_cd	-0.0260372	ns	0.665262	0.990739	B	Plasma	Plasmablast	Mixed
TMEM214	ses_cd	0.0141332	ns	0.665316	0.990739	B	Plasma	Plasmablast	Mixed
SHCBP1	ses_cd	0.0228197	ns	0.66549	0.990739	B	Plasma	Plasmablast	Mixed
TAGAP	ses_cd	-0.0171413	ns	0.665588	0.990739	B	Plasma	Plasmablast	Mixed
OMA1	ses_cd	0.0203254	ns	0.665603	0.990739	B	Plasma	Plasmablast	Mixed
TM7SF3	ses_cd	0.0119401	ns	0.665684	0.990739	B	Plasma	Plasmablast	Mixed
SNX24	ses_cd	0.0364069	ns	0.665785	0.990739	B	Plasma	Plasmablast	Mixed
LAPTM5	ses_cd	0.0234278	ns	0.665891	0.990739	B	Plasma	Plasmablast	Mixed
GABARAP	ses_cd	-0.022852	ns	0.665905	0.990739	B	Plasma	Plasmablast	Mixed
UBE2D3	ses_cd	-0.00796408	ns	0.66594	0.990739	B	Plasma	Plasmablast	Mixed
UGGT1	ses_cd	-0.013764	ns	0.66607	0.990739	B	Plasma	Plasmablast	Mixed
CD47	ses_cd	-0.0229058	ns	0.666291	0.990739	B	Plasma	Plasmablast	Mixed
PTER	ses_cd	0.0195332	ns	0.666359	0.990739	B	Plasma	Plasmablast	Mixed
DUSP1	ses_cd	-0.037491	ns	0.666461	0.990739	B	Plasma	Plasmablast	Mixed
CALM3	ses_cd	0.0182914	ns	0.666463	0.990739	B	Plasma	Plasmablast	Mixed
AP2B1	ses_cd	-0.0125629	ns	0.666567	0.990739	B	Plasma	Plasmablast	Mixed
LAP3	ses_cd	-0.0238335	ns	0.666628	0.990739	B	Plasma	Plasmablast	Mixed
AMMECR1L	ses_cd	-0.022938	ns	0.666643	0.990739	B	Plasma	Plasmablast	Mixed
TRAM1	ses_cd	-0.0116315	ns	0.666813	0.990739	B	Plasma	Plasmablast	Mixed
ARPC5	ses_cd	0.0183971	ns	0.666865	0.990739	B	Plasma	Plasmablast	Mixed
AC027682.4	ses_cd	-0.0202772	ns	0.667017	0.990739	B	Plasma	Plasmablast	Mixed
C6orf120	ses_cd	0.020432	ns	0.667157	0.990739	B	Plasma	Plasmablast	Mixed
ERMAP	ses_cd	0.0330958	ns	0.667167	0.990739	B	Plasma	Plasmablast	Mixed
ABAT	ses_cd	0.032068	ns	0.667231	0.990739	B	Plasma	Plasmablast	Mixed
PIKFYVE	ses_cd	0.0255492	ns	0.667245	0.990739	B	Plasma	Plasmablast	Mixed
SAMHD1	ses_cd	-0.0168885	ns	0.667273	0.990739	B	Plasma	Plasmablast	Mixed
HERC6	ses_cd	-0.0349194	ns	0.66737	0.990739	B	Plasma	Plasmablast	Mixed
ZBED5-AS1	ses_cd	-0.0263059	ns	0.667582	0.990739	B	Plasma	Plasmablast	Mixed
MANBA	ses_cd	0.0178471	ns	0.667592	0.990739	B	Plasma	Plasmablast	Mixed
RPN1	ses_cd	-0.010149	ns	0.667646	0.990739	B	Plasma	Plasmablast	Mixed
POLR2G	ses_cd	-0.0164325	ns	0.667711	0.990739	B	Plasma	Plasmablast	Mixed
ZNF487	ses_cd	0.0312187	ns	0.667755	0.990739	B	Plasma	Plasmablast	Mixed
SPAG1	ses_cd	-0.0236085	ns	0.667766	0.990739	B	Plasma	Plasmablast	Mixed
MAP1S	ses_cd	-0.0242056	ns	0.667851	0.990739	B	Plasma	Plasmablast	Mixed
ZNF675	ses_cd	0.0209721	ns	0.667881	0.990739	B	Plasma	Plasmablast	Mixed
SLC25A43	ses_cd	0.0271663	ns	0.668206	0.990739	B	Plasma	Plasmablast	Mixed
AC004889.1	ses_cd	0.0290605	ns	0.668224	0.990739	B	Plasma	Plasmablast	Mixed
MVP	ses_cd	0.0206062	ns	0.668234	0.990739	B	Plasma	Plasmablast	Mixed
DCTN5	ses_cd	0.016563	ns	0.668243	0.990739	B	Plasma	Plasmablast	Mixed
NUBP1	ses_cd	-0.020008	ns	0.668292	0.990739	B	Plasma	Plasmablast	Mixed
MRRF	ses_cd	-0.0209217	ns	0.66847	0.990739	B	Plasma	Plasmablast	Mixed
CSNK1D	ses_cd	-0.0141511	ns	0.668665	0.990739	B	Plasma	Plasmablast	Mixed
ARHGAP17	ses_cd	-0.0342584	ns	0.668665	0.990739	B	Plasma	Plasmablast	Mixed
TRIM14	ses_cd	-0.0204524	ns	0.66867	0.990739	B	Plasma	Plasmablast	Mixed
RNF141	ses_cd	0.027851	ns	0.669126	0.990739	B	Plasma	Plasmablast	Mixed
SRRM1	ses_cd	0.00970457	ns	0.669153	0.990739	B	Plasma	Plasmablast	Mixed
KIAA1109	ses_cd	-0.018042	ns	0.669221	0.990739	B	Plasma	Plasmablast	Mixed
FUBP3	ses_cd	0.0154721	ns	0.66938	0.990739	B	Plasma	Plasmablast	Mixed
CCHCR1	ses_cd	0.0243408	ns	0.669481	0.990739	B	Plasma	Plasmablast	Mixed
MRPL43	ses_cd	0.0159877	ns	0.669521	0.990739	B	Plasma	Plasmablast	Mixed
CERK	ses_cd	-0.0133428	ns	0.669526	0.990739	B	Plasma	Plasmablast	Mixed
AL645465.1	ses_cd	0.0274366	ns	0.669639	0.990739	B	Plasma	Plasmablast	Mixed
RAPGEF4	ses_cd	-0.0275142	ns	0.669663	0.990739	B	Plasma	Plasmablast	Mixed
TMEM218	ses_cd	0.0180961	ns	0.669753	0.990739	B	Plasma	Plasmablast	Mixed
GDE1	ses_cd	0.0186637	ns	0.670235	0.990739	B	Plasma	Plasmablast	Mixed
FUZ	ses_cd	0.0243094	ns	0.67037	0.990739	B	Plasma	Plasmablast	Mixed
DNAJC17	ses_cd	-0.0188979	ns	0.670475	0.990739	B	Plasma	Plasmablast	Mixed
ST3GAL1	ses_cd	-0.0187639	ns	0.670504	0.990739	B	Plasma	Plasmablast	Mixed
C11orf71	ses_cd	-0.0204178	ns	0.670695	0.990739	B	Plasma	Plasmablast	Mixed
CYFIP1	ses_cd	0.0287624	ns	0.670763	0.990739	B	Plasma	Plasmablast	Mixed
CD55	ses_cd	-0.018375	ns	0.670811	0.990739	B	Plasma	Plasmablast	Mixed
NSFL1C	ses_cd	-0.0145303	ns	0.670837	0.990739	B	Plasma	Plasmablast	Mixed
STAM2	ses_cd	-0.0138906	ns	0.670856	0.990739	B	Plasma	Plasmablast	Mixed
RANGAP1	ses_cd	-0.0195972	ns	0.670941	0.990739	B	Plasma	Plasmablast	Mixed
GMPR2	ses_cd	0.0208581	ns	0.671019	0.990739	B	Plasma	Plasmablast	Mixed
WBP2NL	ses_cd	-0.0291512	ns	0.671026	0.990739	B	Plasma	Plasmablast	Mixed
EIF5	ses_cd	0.0131933	ns	0.671064	0.990739	B	Plasma	Plasmablast	Mixed
TUBD1	ses_cd	-0.0188091	ns	0.671156	0.990739	B	Plasma	Plasmablast	Mixed
AKR7A2	ses_cd	-0.0161644	ns	0.671201	0.990739	B	Plasma	Plasmablast	Mixed
TBCEL	ses_cd	0.0259882	ns	0.67126	0.990739	B	Plasma	Plasmablast	Mixed
TAF1B	ses_cd	0.0148493	ns	0.671285	0.990739	B	Plasma	Plasmablast	Mixed
HECTD4	ses_cd	-0.0137515	ns	0.67131	0.990739	B	Plasma	Plasmablast	Mixed
AC060809.1	ses_cd	0.0329295	ns	0.671365	0.990739	B	Plasma	Plasmablast	Mixed
LRRFIP1	ses_cd	-0.0165735	ns	0.67139	0.990739	B	Plasma	Plasmablast	Mixed
STX16	ses_cd	0.0169154	ns	0.671403	0.990739	B	Plasma	Plasmablast	Mixed
HK2	ses_cd	-0.0285893	ns	0.671413	0.990739	B	Plasma	Plasmablast	Mixed
DIS3L	ses_cd	0.0170288	ns	0.671502	0.990739	B	Plasma	Plasmablast	Mixed
DDX3Y	ses_cd	-0.0248659	ns	0.671513	0.990739	B	Plasma	Plasmablast	Mixed
FMR1	ses_cd	0.0161411	ns	0.671555	0.990739	B	Plasma	Plasmablast	Mixed
NRF1	ses_cd	0.0121467	ns	0.671565	0.990739	B	Plasma	Plasmablast	Mixed
ACAT2	ses_cd	0.0226931	ns	0.67158	0.990739	B	Plasma	Plasmablast	Mixed
BCL2L1	ses_cd	0.0251658	ns	0.67185	0.990739	B	Plasma	Plasmablast	Mixed
MED21	ses_cd	-0.0170245	ns	0.671998	0.990739	B	Plasma	Plasmablast	Mixed
AC008438.1	ses_cd	-0.0223326	ns	0.67211	0.990739	B	Plasma	Plasmablast	Mixed
SLC39A11	ses_cd	0.0153676	ns	0.672312	0.990739	B	Plasma	Plasmablast	Mixed
DCPS	ses_cd	0.0140618	ns	0.672314	0.990739	B	Plasma	Plasmablast	Mixed
SFXN4	ses_cd	0.015192	ns	0.672544	0.990739	B	Plasma	Plasmablast	Mixed
USP7	ses_cd	0.0136917	ns	0.672577	0.990739	B	Plasma	Plasmablast	Mixed
SON	ses_cd	0.0132236	ns	0.672621	0.990739	B	Plasma	Plasmablast	Mixed
MLLT1	ses_cd	-0.0209489	ns	0.672652	0.990739	B	Plasma	Plasmablast	Mixed
HDAC6	ses_cd	-0.0188882	ns	0.67266	0.990739	B	Plasma	Plasmablast	Mixed
HAUS5	ses_cd	0.0237255	ns	0.672787	0.990739	B	Plasma	Plasmablast	Mixed
CAP1	ses_cd	-0.0119121	ns	0.672824	0.990739	B	Plasma	Plasmablast	Mixed
SDHAF1	ses_cd	-0.0198199	ns	0.672867	0.990739	B	Plasma	Plasmablast	Mixed
PSMA1	ses_cd	0.0142285	ns	0.672913	0.990739	B	Plasma	Plasmablast	Mixed
LRRC57	ses_cd	0.022641	ns	0.673497	0.991073	B	Plasma	Plasmablast	Mixed
IGLV3-10	ses_cd	-0.0956399	ns	0.673846	0.991073	B	Plasma	Plasmablast	Mixed
KLHL14	ses_cd	-0.0555088	ns	0.674131	0.991073	B	Plasma	Plasmablast	Mixed
ZNF45	ses_cd	0.0332593	ns	0.674166	0.991073	B	Plasma	Plasmablast	Mixed
BBIP1	ses_cd	-0.0117153	ns	0.674277	0.991073	B	Plasma	Plasmablast	Mixed
TIMM13	ses_cd	0.015057	ns	0.674278	0.991073	B	Plasma	Plasmablast	Mixed
AC106900.1	ses_cd	0.0255203	ns	0.67439	0.991073	B	Plasma	Plasmablast	Mixed
GPATCH4	ses_cd	0.0215102	ns	0.674406	0.991073	B	Plasma	Plasmablast	Mixed
ASL	ses_cd	0.0190022	ns	0.674418	0.991073	B	Plasma	Plasmablast	Mixed
AK9	ses_cd	0.026302	ns	0.674437	0.991073	B	Plasma	Plasmablast	Mixed
PTS	ses_cd	0.0135925	ns	0.674482	0.991073	B	Plasma	Plasmablast	Mixed
AC020911.2	ses_cd	-0.0285609	ns	0.67454	0.991073	B	Plasma	Plasmablast	Mixed
DEDD2	ses_cd	-0.0145097	ns	0.674804	0.991073	B	Plasma	Plasmablast	Mixed
CALR	ses_cd	-0.0128351	ns	0.674853	0.991073	B	Plasma	Plasmablast	Mixed
MTMR2	ses_cd	-0.0221301	ns	0.67498	0.991073	B	Plasma	Plasmablast	Mixed
ABCF2-1	ses_cd	0.0206766	ns	0.675059	0.991073	B	Plasma	Plasmablast	Mixed
ZBTB7A	ses_cd	0.0165636	ns	0.675175	0.991073	B	Plasma	Plasmablast	Mixed
TCIRG1	ses_cd	0.017688	ns	0.675215	0.991073	B	Plasma	Plasmablast	Mixed
ARHGEF2	ses_cd	0.0144184	ns	0.675233	0.991073	B	Plasma	Plasmablast	Mixed
DR1	ses_cd	-0.0142285	ns	0.675249	0.991073	B	Plasma	Plasmablast	Mixed
ARNT	ses_cd	0.0165139	ns	0.675327	0.991073	B	Plasma	Plasmablast	Mixed
PMM1	ses_cd	-0.0205341	ns	0.675504	0.991073	B	Plasma	Plasmablast	Mixed
STAM	ses_cd	0.0158931	ns	0.675538	0.991073	B	Plasma	Plasmablast	Mixed
DDX51	ses_cd	0.0214951	ns	0.675585	0.991073	B	Plasma	Plasmablast	Mixed
ITM2A	ses_cd	-0.0206444	ns	0.675632	0.991073	B	Plasma	Plasmablast	Mixed
C2orf49	ses_cd	0.017201	ns	0.675735	0.991077	B	Plasma	Plasmablast	Mixed
ZNF787	ses_cd	0.0148512	ns	0.675931	0.991192	B	Plasma	Plasmablast	Mixed
LRRK2	ses_cd	0.045542	ns	0.676012	0.991192	B	Plasma	Plasmablast	Mixed
PECR	ses_cd	0.020218	ns	0.676345	0.991454	B	Plasma	Plasmablast	Mixed
UBXN6	ses_cd	-0.0160162	ns	0.676404	0.991454	B	Plasma	Plasmablast	Mixed
ZNF212	ses_cd	0.0301271	ns	0.67649	0.991454	B	Plasma	Plasmablast	Mixed
SERPINI1	ses_cd	0.0270326	ns	0.676679	0.991538	B	Plasma	Plasmablast	Mixed
DUSP22	ses_cd	-0.0248593	ns	0.676747	0.991538	B	Plasma	Plasmablast	Mixed
MFSD2A	ses_cd	0.0287219	ns	0.676957	0.991699	B	Plasma	Plasmablast	Mixed
MBTPS2	ses_cd	0.0207189	ns	0.677121	0.991699	B	Plasma	Plasmablast	Mixed
BTN3A3	ses_cd	0.0160723	ns	0.677156	0.991699	B	Plasma	Plasmablast	Mixed
MAD2L2	ses_cd	0.0200239	ns	0.677706	0.991863	B	Plasma	Plasmablast	Mixed
NDUFV2-AS1	ses_cd	-0.024269	ns	0.677726	0.991863	B	Plasma	Plasmablast	Mixed
MSANTD2	ses_cd	-0.0255357	ns	0.677759	0.991863	B	Plasma	Plasmablast	Mixed
AARS	ses_cd	-0.0128878	ns	0.677851	0.991863	B	Plasma	Plasmablast	Mixed
TMEM70	ses_cd	-0.0152135	ns	0.677958	0.991863	B	Plasma	Plasmablast	Mixed
CNPY3	ses_cd	-0.0144971	ns	0.677962	0.991863	B	Plasma	Plasmablast	Mixed
YTHDC2	ses_cd	0.0209321	ns	0.678173	0.991863	B	Plasma	Plasmablast	Mixed
NDUFV3	ses_cd	-0.0145055	ns	0.678265	0.991863	B	Plasma	Plasmablast	Mixed
ATPAF2	ses_cd	0.0245656	ns	0.678274	0.991863	B	Plasma	Plasmablast	Mixed
SLC9A1	ses_cd	0.030276	ns	0.678353	0.991863	B	Plasma	Plasmablast	Mixed
COA4	ses_cd	0.0168047	ns	0.678639	0.991863	B	Plasma	Plasmablast	Mixed
KIAA0319L	ses_cd	0.0165577	ns	0.678715	0.991863	B	Plasma	Plasmablast	Mixed
H2AFJ	ses_cd	0.0212825	ns	0.678749	0.991863	B	Plasma	Plasmablast	Mixed
HDDC3	ses_cd	0.0144051	ns	0.678892	0.991863	B	Plasma	Plasmablast	Mixed
PPA1	ses_cd	0.0133631	ns	0.678965	0.991863	B	Plasma	Plasmablast	Mixed
UCP2	ses_cd	0.0170473	ns	0.67898	0.991863	B	Plasma	Plasmablast	Mixed
NUP155	ses_cd	0.0205018	ns	0.679199	0.991863	B	Plasma	Plasmablast	Mixed
KAT14	ses_cd	-0.0273221	ns	0.67941	0.991863	B	Plasma	Plasmablast	Mixed
CLIP2	ses_cd	-0.0458494	ns	0.67943	0.991863	B	Plasma	Plasmablast	Mixed
STK4	ses_cd	0.0116152	ns	0.679504	0.991863	B	Plasma	Plasmablast	Mixed
FHOD1	ses_cd	0.0227185	ns	0.679584	0.991863	B	Plasma	Plasmablast	Mixed
AC002429.2	ses_cd	0.0434183	ns	0.679608	0.991863	B	Plasma	Plasmablast	Mixed
STK35	ses_cd	-0.0193633	ns	0.679641	0.991863	B	Plasma	Plasmablast	Mixed
AL035071.2	ses_cd	-0.0231382	ns	0.679743	0.991863	B	Plasma	Plasmablast	Mixed
WDR35	ses_cd	-0.0282104	ns	0.679761	0.991863	B	Plasma	Plasmablast	Mixed
TMEM44-AS1	ses_cd	-0.0177713	ns	0.679882	0.991893	B	Plasma	Plasmablast	Mixed
GDI1	ses_cd	0.0186903	ns	0.680073	0.992017	B	Plasma	Plasmablast	Mixed
TNIP2	ses_cd	0.0189668	ns	0.680166	0.992017	B	Plasma	Plasmablast	Mixed
AC019163.1	ses_cd	0.0270578	ns	0.680318	0.992093	B	Plasma	Plasmablast	Mixed
PPP4R1	ses_cd	-0.0247565	ns	0.680937	0.99285	B	Plasma	Plasmablast	Mixed
SCML4	ses_cd	0.0551828	ns	0.68116	0.993029	B	Plasma	Plasmablast	Mixed
VKORC1L1	ses_cd	-0.0134596	ns	0.681343	0.993038	B	Plasma	Plasmablast	Mixed
TCF25	ses_cd	0.00900135	ns	0.681365	0.993038	B	Plasma	Plasmablast	Mixed
NFYC	ses_cd	-0.0112716	ns	0.681496	0.993049	B	Plasma	Plasmablast	Mixed
PPP1R7	ses_cd	-0.0106777	ns	0.681637	0.993049	B	Plasma	Plasmablast	Mixed
XPO1	ses_cd	0.011431	ns	0.681672	0.993049	B	Plasma	Plasmablast	Mixed
DPP7	ses_cd	-0.0135849	ns	0.681985	0.993136	B	Plasma	Plasmablast	Mixed
TOMM20	ses_cd	0.0115796	ns	0.681993	0.993136	B	Plasma	Plasmablast	Mixed
CDK14	ses_cd	-0.0177055	ns	0.682032	0.993136	B	Plasma	Plasmablast	Mixed
INTS6L	ses_cd	0.0204789	ns	0.682179	0.993202	B	Plasma	Plasmablast	Mixed
RAP1GAP2	ses_cd	0.028657	ns	0.682277	0.993202	B	Plasma	Plasmablast	Mixed
ATP5F1E	ses_cd	0.0180756	ns	0.682502	0.993302	B	Plasma	Plasmablast	Mixed
SPAG16	ses_cd	-0.0244468	ns	0.682545	0.993302	B	Plasma	Plasmablast	Mixed
ULK2	ses_cd	-0.0327754	ns	0.68276	0.993468	B	Plasma	Plasmablast	Mixed
DENND1A	ses_cd	0.0139837	ns	0.683089	0.993753	B	Plasma	Plasmablast	Mixed
KMT2B	ses_cd	0.0186877	ns	0.683155	0.993753	B	Plasma	Plasmablast	Mixed
DEK	ses_cd	0.0624418	ns	0.683398	0.993878	B	Plasma	Plasmablast	Mixed
SPDL1	ses_cd	-0.0297547	ns	0.683655	0.993878	B	Plasma	Plasmablast	Mixed
SDF2L1	ses_cd	0.0158765	ns	0.683732	0.993878	B	Plasma	Plasmablast	Mixed
SLAIN1	ses_cd	0.0173647	ns	0.683836	0.993878	B	Plasma	Plasmablast	Mixed
RPL29	ses_cd	0.0139162	ns	0.683866	0.993878	B	Plasma	Plasmablast	Mixed
RBAK	ses_cd	-0.0235732	ns	0.68398	0.993878	B	Plasma	Plasmablast	Mixed
SDHA	ses_cd	0.010904	ns	0.684044	0.993878	B	Plasma	Plasmablast	Mixed
SMAD3	ses_cd	-0.037977	ns	0.684055	0.993878	B	Plasma	Plasmablast	Mixed
DNASE2	ses_cd	0.0179385	ns	0.68421	0.993878	B	Plasma	Plasmablast	Mixed
CHFR	ses_cd	0.0156694	ns	0.684688	0.993878	B	Plasma	Plasmablast	Mixed
CANT1	ses_cd	0.0194775	ns	0.684847	0.993878	B	Plasma	Plasmablast	Mixed
ZDHHC13	ses_cd	-0.0189148	ns	0.684849	0.993878	B	Plasma	Plasmablast	Mixed
ODF1	ses_cd	0.0329495	ns	0.685057	0.993878	B	Plasma	Plasmablast	Mixed
NEMP2	ses_cd	-0.0206397	ns	0.685234	0.993878	B	Plasma	Plasmablast	Mixed
MBD2	ses_cd	0.0116663	ns	0.685288	0.993878	B	Plasma	Plasmablast	Mixed
DOCK7	ses_cd	-0.021619	ns	0.68534	0.993878	B	Plasma	Plasmablast	Mixed
ZNF827	ses_cd	-0.0164513	ns	0.685577	0.993878	B	Plasma	Plasmablast	Mixed
AGO1	ses_cd	0.0211654	ns	0.685617	0.993878	B	Plasma	Plasmablast	Mixed
PIP4P2	ses_cd	-0.0220161	ns	0.685667	0.993878	B	Plasma	Plasmablast	Mixed
TMEM141	ses_cd	0.0197815	ns	0.685764	0.993878	B	Plasma	Plasmablast	Mixed
R3HDM1	ses_cd	-0.0113885	ns	0.685779	0.993878	B	Plasma	Plasmablast	Mixed
CHN1	ses_cd	-0.0372703	ns	0.685797	0.993878	B	Plasma	Plasmablast	Mixed
ATF7IP	ses_cd	-0.0123563	ns	0.685894	0.993878	B	Plasma	Plasmablast	Mixed
TNFRSF13B	ses_cd	-0.0185208	ns	0.685946	0.993878	B	Plasma	Plasmablast	Mixed
ANKRD23	ses_cd	-0.0137407	ns	0.686102	0.993878	B	Plasma	Plasmablast	Mixed
HPS1	ses_cd	0.0150375	ns	0.686125	0.993878	B	Plasma	Plasmablast	Mixed
EIF2S2	ses_cd	-0.0107722	ns	0.686376	0.993878	B	Plasma	Plasmablast	Mixed
RABGGTB	ses_cd	0.0158793	ns	0.686434	0.993878	B	Plasma	Plasmablast	Mixed
PI4KA	ses_cd	0.0136567	ns	0.686435	0.993878	B	Plasma	Plasmablast	Mixed
HCLS1	ses_cd	-0.0117431	ns	0.686662	0.993878	B	Plasma	Plasmablast	Mixed
ARL2	ses_cd	-0.0211184	ns	0.686672	0.993878	B	Plasma	Plasmablast	Mixed
TSN	ses_cd	-0.0140906	ns	0.68686	0.993878	B	Plasma	Plasmablast	Mixed
WDR70	ses_cd	-0.0120526	ns	0.687085	0.993878	B	Plasma	Plasmablast	Mixed
DHODH	ses_cd	0.0293684	ns	0.687097	0.993878	B	Plasma	Plasmablast	Mixed
OTUD6B-AS1	ses_cd	-0.0136596	ns	0.687101	0.993878	B	Plasma	Plasmablast	Mixed
AIP	ses_cd	-0.0134886	ns	0.687227	0.993878	B	Plasma	Plasmablast	Mixed
BCL2L13	ses_cd	0.0152415	ns	0.687313	0.993878	B	Plasma	Plasmablast	Mixed
BCAT1	ses_cd	0.0453089	ns	0.687322	0.993878	B	Plasma	Plasmablast	Mixed
IRAK2	ses_cd	0.0218339	ns	0.687334	0.993878	B	Plasma	Plasmablast	Mixed
NIP7	ses_cd	0.0206413	ns	0.687662	0.993878	B	Plasma	Plasmablast	Mixed
LMBR1	ses_cd	-0.0117994	ns	0.687683	0.993878	B	Plasma	Plasmablast	Mixed
C6orf62	ses_cd	-0.0107297	ns	0.68776	0.993878	B	Plasma	Plasmablast	Mixed
TMEM59	ses_cd	-0.0102867	ns	0.687798	0.993878	B	Plasma	Plasmablast	Mixed
PALB2	ses_cd	-0.0225031	ns	0.687941	0.993878	B	Plasma	Plasmablast	Mixed
ZNF432	ses_cd	-0.0179714	ns	0.687979	0.993878	B	Plasma	Plasmablast	Mixed
SLC1A5	ses_cd	-0.0174486	ns	0.688003	0.993878	B	Plasma	Plasmablast	Mixed
FAM98A	ses_cd	0.0148021	ns	0.688092	0.993878	B	Plasma	Plasmablast	Mixed
SNRPG	ses_cd	0.0144308	ns	0.688528	0.993878	B	Plasma	Plasmablast	Mixed
NIFK	ses_cd	0.0155357	ns	0.688661	0.993878	B	Plasma	Plasmablast	Mixed
CCDC28A	ses_cd	-0.0189095	ns	0.688726	0.993878	B	Plasma	Plasmablast	Mixed
EPB41	ses_cd	-0.0128758	ns	0.688831	0.993878	B	Plasma	Plasmablast	Mixed
FTX	ses_cd	-0.0119572	ns	0.688977	0.993878	B	Plasma	Plasmablast	Mixed
EML4	ses_cd	-0.0170886	ns	0.689085	0.993878	B	Plasma	Plasmablast	Mixed
TOPORS	ses_cd	0.015133	ns	0.689113	0.993878	B	Plasma	Plasmablast	Mixed
CEP97	ses_cd	-0.0138966	ns	0.689169	0.993878	B	Plasma	Plasmablast	Mixed
INPP5D	ses_cd	-0.0132716	ns	0.689191	0.993878	B	Plasma	Plasmablast	Mixed
PEX13	ses_cd	0.015578	ns	0.689292	0.993878	B	Plasma	Plasmablast	Mixed
AGPAT4	ses_cd	0.0490313	ns	0.689308	0.993878	B	Plasma	Plasmablast	Mixed
ZNF32	ses_cd	-0.0261654	ns	0.689312	0.993878	B	Plasma	Plasmablast	Mixed
ABL2	ses_cd	-0.0134009	ns	0.689334	0.993878	B	Plasma	Plasmablast	Mixed
RNF220	ses_cd	0.0208566	ns	0.689395	0.993878	B	Plasma	Plasmablast	Mixed
EPG5	ses_cd	0.0188269	ns	0.689438	0.993878	B	Plasma	Plasmablast	Mixed
EIF4E3	ses_cd	-0.0199077	ns	0.68978	0.994112	B	Plasma	Plasmablast	Mixed
TECR	ses_cd	0.0164023	ns	0.6898	0.994112	B	Plasma	Plasmablast	Mixed
ZNF335	ses_cd	0.0153234	ns	0.690127	0.994144	B	Plasma	Plasmablast	Mixed
CHORDC1	ses_cd	0.0137059	ns	0.690391	0.994144	B	Plasma	Plasmablast	Mixed
TNFSF8	ses_cd	-0.0418608	ns	0.690456	0.994144	B	Plasma	Plasmablast	Mixed
GNPDA1	ses_cd	-0.0233918	ns	0.690536	0.994144	B	Plasma	Plasmablast	Mixed
LIN54	ses_cd	0.0154092	ns	0.69067	0.994144	B	Plasma	Plasmablast	Mixed
IFI27L2	ses_cd	-0.0119549	ns	0.690825	0.994144	B	Plasma	Plasmablast	Mixed
YJU2	ses_cd	-0.0157186	ns	0.690846	0.994144	B	Plasma	Plasmablast	Mixed
IGLV2-23	ses_cd	0.106132	ns	0.690901	0.994144	B	Plasma	Plasmablast	Mixed
ARSA	ses_cd	-0.0282887	ns	0.690982	0.994144	B	Plasma	Plasmablast	Mixed
SELENOT	ses_cd	0.00969708	ns	0.691028	0.994144	B	Plasma	Plasmablast	Mixed
SPHK2	ses_cd	0.0224291	ns	0.691052	0.994144	B	Plasma	Plasmablast	Mixed
NEAT1	ses_cd	-0.0148059	ns	0.691171	0.994144	B	Plasma	Plasmablast	Mixed
STARD13	ses_cd	0.0425192	ns	0.691264	0.994144	B	Plasma	Plasmablast	Mixed
MOSPD2	ses_cd	0.0237078	ns	0.691269	0.994144	B	Plasma	Plasmablast	Mixed
DPH5	ses_cd	-0.0152017	ns	0.691322	0.994144	B	Plasma	Plasmablast	Mixed
ATG4D	ses_cd	-0.0201409	ns	0.691662	0.994382	B	Plasma	Plasmablast	Mixed
ZNF738	ses_cd	-0.0199425	ns	0.691687	0.994382	B	Plasma	Plasmablast	Mixed
SS18	ses_cd	0.0132114	ns	0.692148	0.994406	B	Plasma	Plasmablast	Mixed
ZNF710	ses_cd	-0.0243085	ns	0.692178	0.994406	B	Plasma	Plasmablast	Mixed
AMN1	ses_cd	-0.0211597	ns	0.692186	0.994406	B	Plasma	Plasmablast	Mixed
SCAF4	ses_cd	-0.0136584	ns	0.692249	0.994406	B	Plasma	Plasmablast	Mixed
NAF1	ses_cd	0.0157495	ns	0.692461	0.994406	B	Plasma	Plasmablast	Mixed
DAZAP1	ses_cd	0.0133394	ns	0.692558	0.994406	B	Plasma	Plasmablast	Mixed
KMT5A	ses_cd	0.0144538	ns	0.692802	0.994406	B	Plasma	Plasmablast	Mixed
FOPNL	ses_cd	0.0185046	ns	0.692915	0.994406	B	Plasma	Plasmablast	Mixed
C6orf99	ses_cd	0.0286613	ns	0.692946	0.994406	B	Plasma	Plasmablast	Mixed
YWHAE	ses_cd	-0.0100536	ns	0.692951	0.994406	B	Plasma	Plasmablast	Mixed
NKG7	ses_cd	0.043696	ns	0.693031	0.994406	B	Plasma	Plasmablast	Mixed
AL365273.2	ses_cd	-0.0221373	ns	0.693061	0.994406	B	Plasma	Plasmablast	Mixed
CD19	ses_cd	-0.0163581	ns	0.693296	0.994406	B	Plasma	Plasmablast	Mixed
IFT172	ses_cd	0.0266638	ns	0.693356	0.994406	B	Plasma	Plasmablast	Mixed
MYDGF	ses_cd	0.0181768	ns	0.693417	0.994406	B	Plasma	Plasmablast	Mixed
RNPC3	ses_cd	0.0132241	ns	0.693418	0.994406	B	Plasma	Plasmablast	Mixed
SELENOW	ses_cd	0.0172494	ns	0.693623	0.994406	B	Plasma	Plasmablast	Mixed
MSC	ses_cd	-0.0299582	ns	0.693652	0.994406	B	Plasma	Plasmablast	Mixed
NDUFAF3	ses_cd	-0.0126936	ns	0.69411	0.994406	B	Plasma	Plasmablast	Mixed
KIAA0040	ses_cd	-0.0166392	ns	0.694267	0.994406	B	Plasma	Plasmablast	Mixed
FECH	ses_cd	0.0182795	ns	0.694371	0.994406	B	Plasma	Plasmablast	Mixed
LRRC8B	ses_cd	0.0164686	ns	0.694385	0.994406	B	Plasma	Plasmablast	Mixed
MGMT	ses_cd	0.0148083	ns	0.694405	0.994406	B	Plasma	Plasmablast	Mixed
HMGCR	ses_cd	-0.0196161	ns	0.694411	0.994406	B	Plasma	Plasmablast	Mixed
TMEM134	ses_cd	-0.0125741	ns	0.69453	0.994406	B	Plasma	Plasmablast	Mixed
MALT1	ses_cd	0.013559	ns	0.694604	0.994406	B	Plasma	Plasmablast	Mixed
C17orf80	ses_cd	0.0172959	ns	0.694798	0.994406	B	Plasma	Plasmablast	Mixed
EPS15	ses_cd	-0.0109006	ns	0.694927	0.994406	B	Plasma	Plasmablast	Mixed
USP48	ses_cd	-0.00958094	ns	0.694933	0.994406	B	Plasma	Plasmablast	Mixed
E2F3	ses_cd	0.0199144	ns	0.695041	0.994406	B	Plasma	Plasmablast	Mixed
AC011603.2	ses_cd	-0.0242006	ns	0.695404	0.994406	B	Plasma	Plasmablast	Mixed
RTCA	ses_cd	-0.00960357	ns	0.695513	0.994406	B	Plasma	Plasmablast	Mixed
YTHDF3	ses_cd	-0.012286	ns	0.69564	0.994406	B	Plasma	Plasmablast	Mixed
SYTL1	ses_cd	-0.0176713	ns	0.695679	0.994406	B	Plasma	Plasmablast	Mixed
ZYX	ses_cd	-0.0280775	ns	0.696093	0.994406	B	Plasma	Plasmablast	Mixed
TIMM44	ses_cd	0.0152951	ns	0.696098	0.994406	B	Plasma	Plasmablast	Mixed
HLA-DPA1	ses_cd	-0.0183553	ns	0.69618	0.994406	B	Plasma	Plasmablast	Mixed
ZNF484	ses_cd	0.0163939	ns	0.696249	0.994406	B	Plasma	Plasmablast	Mixed
NCOA5	ses_cd	-0.0120452	ns	0.696295	0.994406	B	Plasma	Plasmablast	Mixed
SLC25A13	ses_cd	-0.0166068	ns	0.696384	0.994406	B	Plasma	Plasmablast	Mixed
RHOT2	ses_cd	-0.0224175	ns	0.696384	0.994406	B	Plasma	Plasmablast	Mixed
POLR2A	ses_cd	-0.012749	ns	0.696427	0.994406	B	Plasma	Plasmablast	Mixed
RPS17	ses_cd	0.0272482	ns	0.696476	0.994406	B	Plasma	Plasmablast	Mixed
TTC28	ses_cd	0.0401148	ns	0.696798	0.994406	B	Plasma	Plasmablast	Mixed
HBP1	ses_cd	-0.0161465	ns	0.696949	0.994406	B	Plasma	Plasmablast	Mixed
CS	ses_cd	0.013612	ns	0.696989	0.994406	B	Plasma	Plasmablast	Mixed
TMEM123	ses_cd	0.0137772	ns	0.69712	0.994406	B	Plasma	Plasmablast	Mixed
OSBPL10	ses_cd	-0.0201815	ns	0.697358	0.994406	B	Plasma	Plasmablast	Mixed
BBC3	ses_cd	-0.0362804	ns	0.697382	0.994406	B	Plasma	Plasmablast	Mixed
GATAD1	ses_cd	-0.0168105	ns	0.697416	0.994406	B	Plasma	Plasmablast	Mixed
BDP1	ses_cd	-0.0118722	ns	0.697611	0.994406	B	Plasma	Plasmablast	Mixed
CFAP54	ses_cd	0.0254331	ns	0.697753	0.994406	B	Plasma	Plasmablast	Mixed
C12orf10	ses_cd	0.0234303	ns	0.697912	0.994406	B	Plasma	Plasmablast	Mixed
TULP4	ses_cd	-0.0137519	ns	0.697914	0.994406	B	Plasma	Plasmablast	Mixed
APOO	ses_cd	-0.0188206	ns	0.698034	0.994406	B	Plasma	Plasmablast	Mixed
TMEM126B	ses_cd	-0.0133981	ns	0.698135	0.994406	B	Plasma	Plasmablast	Mixed
RIPK1	ses_cd	-0.015119	ns	0.698162	0.994406	B	Plasma	Plasmablast	Mixed
PRPS2	ses_cd	-0.0195145	ns	0.698591	0.994406	B	Plasma	Plasmablast	Mixed
AC005920.2	ses_cd	0.0240635	ns	0.698631	0.994406	B	Plasma	Plasmablast	Mixed
KIAA0513	ses_cd	-0.0259672	ns	0.698891	0.994406	B	Plasma	Plasmablast	Mixed
POMGNT1	ses_cd	-0.0224989	ns	0.698929	0.994406	B	Plasma	Plasmablast	Mixed
ZNF569	ses_cd	0.0277852	ns	0.698938	0.994406	B	Plasma	Plasmablast	Mixed
UBE2N	ses_cd	0.00966059	ns	0.699107	0.994406	B	Plasma	Plasmablast	Mixed
NEPRO	ses_cd	0.0135974	ns	0.699275	0.994406	B	Plasma	Plasmablast	Mixed
TXNL1	ses_cd	-0.0109276	ns	0.699296	0.994406	B	Plasma	Plasmablast	Mixed
ATP6V1D	ses_cd	-0.0112321	ns	0.699364	0.994406	B	Plasma	Plasmablast	Mixed
AKR1B1	ses_cd	0.0147073	ns	0.699444	0.994406	B	Plasma	Plasmablast	Mixed
MRPL48	ses_cd	-0.0133886	ns	0.699546	0.994406	B	Plasma	Plasmablast	Mixed
COPRS	ses_cd	-0.0189051	ns	0.699565	0.994406	B	Plasma	Plasmablast	Mixed
SEC62	ses_cd	-0.0102496	ns	0.699674	0.994406	B	Plasma	Plasmablast	Mixed
EEF1AKMT4	ses_cd	0.0200123	ns	0.699698	0.994406	B	Plasma	Plasmablast	Mixed
USP34	ses_cd	-0.00923543	ns	0.699728	0.994406	B	Plasma	Plasmablast	Mixed
RAB5B	ses_cd	-0.0163521	ns	0.699778	0.994406	B	Plasma	Plasmablast	Mixed
PRDM4	ses_cd	-0.0169816	ns	0.70002	0.994406	B	Plasma	Plasmablast	Mixed
EIF3C	ses_cd	-0.024811	ns	0.700233	0.994406	B	Plasma	Plasmablast	Mixed
RPS6KB1	ses_cd	-0.0106364	ns	0.700277	0.994406	B	Plasma	Plasmablast	Mixed
NDUFS8	ses_cd	0.0127294	ns	0.700286	0.994406	B	Plasma	Plasmablast	Mixed
TIA1	ses_cd	-0.0134827	ns	0.700363	0.994406	B	Plasma	Plasmablast	Mixed
CENPO	ses_cd	0.0214687	ns	0.700442	0.994406	B	Plasma	Plasmablast	Mixed
MYCBPAP	ses_cd	-0.0297649	ns	0.700794	0.994406	B	Plasma	Plasmablast	Mixed
RALB	ses_cd	0.0184244	ns	0.700836	0.994406	B	Plasma	Plasmablast	Mixed
HNRNPH2	ses_cd	0.013968	ns	0.700906	0.994406	B	Plasma	Plasmablast	Mixed
GRAMD4	ses_cd	0.0215027	ns	0.700932	0.994406	B	Plasma	Plasmablast	Mixed
HACE1	ses_cd	0.0227001	ns	0.701053	0.994406	B	Plasma	Plasmablast	Mixed
IGLV2-14	ses_cd	0.0887956	ns	0.701111	0.994406	B	Plasma	Plasmablast	Mixed
DCP1B	ses_cd	-0.0214142	ns	0.701118	0.994406	B	Plasma	Plasmablast	Mixed
ARCN1	ses_cd	0.0103083	ns	0.701153	0.994406	B	Plasma	Plasmablast	Mixed
TAF11	ses_cd	0.0106268	ns	0.701158	0.994406	B	Plasma	Plasmablast	Mixed
NOC2L	ses_cd	-0.0131276	ns	0.701287	0.994406	B	Plasma	Plasmablast	Mixed
MRPS31	ses_cd	-0.011317	ns	0.701289	0.994406	B	Plasma	Plasmablast	Mixed
ALKBH1	ses_cd	-0.0201083	ns	0.701296	0.994406	B	Plasma	Plasmablast	Mixed
RBSN	ses_cd	0.0153153	ns	0.701309	0.994406	B	Plasma	Plasmablast	Mixed
ANKDD1A	ses_cd	0.0178544	ns	0.701475	0.994406	B	Plasma	Plasmablast	Mixed
DHX37	ses_cd	0.0228758	ns	0.701686	0.994406	B	Plasma	Plasmablast	Mixed
KLF7	ses_cd	-0.0261883	ns	0.70181	0.994406	B	Plasma	Plasmablast	Mixed
TMED10	ses_cd	-0.00840525	ns	0.701847	0.994406	B	Plasma	Plasmablast	Mixed
SHOC2	ses_cd	-0.0105493	ns	0.702021	0.994406	B	Plasma	Plasmablast	Mixed
LIPE-AS1	ses_cd	-0.0211719	ns	0.702029	0.994406	B	Plasma	Plasmablast	Mixed
GABARAPL2	ses_cd	-0.0110953	ns	0.702169	0.994406	B	Plasma	Plasmablast	Mixed
CHAF1B	ses_cd	0.0331387	ns	0.702228	0.994406	B	Plasma	Plasmablast	Mixed
NARS	ses_cd	0.0115791	ns	0.702426	0.994406	B	Plasma	Plasmablast	Mixed
LIN7C	ses_cd	-0.017267	ns	0.702449	0.994406	B	Plasma	Plasmablast	Mixed
C3orf52	ses_cd	0.0247764	ns	0.70261	0.994406	B	Plasma	Plasmablast	Mixed
TSPAN5	ses_cd	-0.0241157	ns	0.702771	0.994406	B	Plasma	Plasmablast	Mixed
PPCDC	ses_cd	-0.0120859	ns	0.702801	0.994406	B	Plasma	Plasmablast	Mixed
CTBP1	ses_cd	-0.013441	ns	0.702811	0.994406	B	Plasma	Plasmablast	Mixed
ZFPL1	ses_cd	-0.0177466	ns	0.702836	0.994406	B	Plasma	Plasmablast	Mixed
MICB	ses_cd	-0.0183696	ns	0.702875	0.994406	B	Plasma	Plasmablast	Mixed
MUC20-OT1	ses_cd	-0.0174939	ns	0.702943	0.994406	B	Plasma	Plasmablast	Mixed
IRF2BP2	ses_cd	-0.016428	ns	0.702944	0.994406	B	Plasma	Plasmablast	Mixed
SS18L2	ses_cd	-0.0104798	ns	0.703363	0.994406	B	Plasma	Plasmablast	Mixed
IKBKG	ses_cd	-0.0205358	ns	0.703528	0.994406	B	Plasma	Plasmablast	Mixed
RHOH	ses_cd	0.0125257	ns	0.703534	0.994406	B	Plasma	Plasmablast	Mixed
C16orf70	ses_cd	0.0202755	ns	0.703908	0.994406	B	Plasma	Plasmablast	Mixed
SIRT2	ses_cd	0.0145353	ns	0.703955	0.994406	B	Plasma	Plasmablast	Mixed
FAM219B	ses_cd	0.0202241	ns	0.704009	0.994406	B	Plasma	Plasmablast	Mixed
ACAP3	ses_cd	-0.0198322	ns	0.704093	0.994406	B	Plasma	Plasmablast	Mixed
AP5S1	ses_cd	-0.0210567	ns	0.704242	0.994406	B	Plasma	Plasmablast	Mixed
TBPL1	ses_cd	0.0179764	ns	0.704258	0.994406	B	Plasma	Plasmablast	Mixed
ARHGAP19	ses_cd	-0.0309145	ns	0.704325	0.994406	B	Plasma	Plasmablast	Mixed
ZFPM1	ses_cd	-0.0202998	ns	0.704405	0.994406	B	Plasma	Plasmablast	Mixed
IGLV4-69	ses_cd	0.0805077	ns	0.704521	0.994406	B	Plasma	Plasmablast	Mixed
ZNF180	ses_cd	0.0283698	ns	0.704671	0.994406	B	Plasma	Plasmablast	Mixed
POLE3	ses_cd	0.0164982	ns	0.70476	0.994406	B	Plasma	Plasmablast	Mixed
KIAA0753	ses_cd	-0.0178022	ns	0.704859	0.994406	B	Plasma	Plasmablast	Mixed
NR1H2	ses_cd	0.0147877	ns	0.704909	0.994406	B	Plasma	Plasmablast	Mixed
ZFYVE1	ses_cd	0.0210067	ns	0.705034	0.994406	B	Plasma	Plasmablast	Mixed
MOSPD3	ses_cd	-0.0256715	ns	0.705115	0.994406	B	Plasma	Plasmablast	Mixed
PABPC1L	ses_cd	-0.0243194	ns	0.705148	0.994406	B	Plasma	Plasmablast	Mixed
LNP1	ses_cd	-0.0228335	ns	0.705325	0.994406	B	Plasma	Plasmablast	Mixed
SLC39A4	ses_cd	0.0166419	ns	0.705339	0.994406	B	Plasma	Plasmablast	Mixed
SCLT1	ses_cd	-0.0121691	ns	0.705352	0.994406	B	Plasma	Plasmablast	Mixed
TIMP1	ses_cd	-0.03105	ns	0.705364	0.994406	B	Plasma	Plasmablast	Mixed
PAM	ses_cd	-0.0237954	ns	0.705796	0.994406	B	Plasma	Plasmablast	Mixed
FBXO30	ses_cd	-0.0266627	ns	0.7059	0.994406	B	Plasma	Plasmablast	Mixed
TOR1A	ses_cd	0.0142464	ns	0.705937	0.994406	B	Plasma	Plasmablast	Mixed
TBXAS1	ses_cd	0.0225553	ns	0.706241	0.994406	B	Plasma	Plasmablast	Mixed
ECHDC1	ses_cd	0.0105207	ns	0.706518	0.994406	B	Plasma	Plasmablast	Mixed
SAMSN1	ses_cd	-0.0163891	ns	0.706545	0.994406	B	Plasma	Plasmablast	Mixed
PDCL3	ses_cd	0.0140759	ns	0.706588	0.994406	B	Plasma	Plasmablast	Mixed
NME2	ses_cd	-0.0311384	ns	0.70659	0.994406	B	Plasma	Plasmablast	Mixed
CYTH1	ses_cd	-0.0176069	ns	0.706622	0.994406	B	Plasma	Plasmablast	Mixed
RAB18	ses_cd	0.011135	ns	0.706675	0.994406	B	Plasma	Plasmablast	Mixed
OTUB1	ses_cd	0.0133481	ns	0.706679	0.994406	B	Plasma	Plasmablast	Mixed
KCNA3	ses_cd	-0.015524	ns	0.706812	0.994406	B	Plasma	Plasmablast	Mixed
EEF1D	ses_cd	0.015394	ns	0.706886	0.994406	B	Plasma	Plasmablast	Mixed
SP100	ses_cd	-0.0139609	ns	0.706906	0.994406	B	Plasma	Plasmablast	Mixed
FAM122A	ses_cd	0.0141964	ns	0.707081	0.994406	B	Plasma	Plasmablast	Mixed
TXNDC16	ses_cd	-0.0158353	ns	0.707335	0.994406	B	Plasma	Plasmablast	Mixed
IGHV3-15	ses_cd	0.102664	ns	0.70752	0.994406	B	Plasma	Plasmablast	Mixed
PNRC1	ses_cd	0.0151255	ns	0.70766	0.994406	B	Plasma	Plasmablast	Mixed
SYVN1	ses_cd	-0.01298	ns	0.70781	0.994406	B	Plasma	Plasmablast	Mixed
KRIT1	ses_cd	0.011638	ns	0.707831	0.994406	B	Plasma	Plasmablast	Mixed
GEMIN7-AS1	ses_cd	-0.0188756	ns	0.70784	0.994406	B	Plasma	Plasmablast	Mixed
SNHG19	ses_cd	-0.017741	ns	0.707969	0.994406	B	Plasma	Plasmablast	Mixed
IER2	ses_cd	0.011776	ns	0.708066	0.994406	B	Plasma	Plasmablast	Mixed
MEAF6	ses_cd	-0.00999116	ns	0.708133	0.994406	B	Plasma	Plasmablast	Mixed
SLC35F6	ses_cd	0.0217273	ns	0.708133	0.994406	B	Plasma	Plasmablast	Mixed
AC104123.1	ses_cd	-0.0295091	ns	0.708236	0.994406	B	Plasma	Plasmablast	Mixed
SNED1	ses_cd	-0.0238355	ns	0.708247	0.994406	B	Plasma	Plasmablast	Mixed
TBC1D10B	ses_cd	0.014648	ns	0.708553	0.994406	B	Plasma	Plasmablast	Mixed
AC008105.3	ses_cd	-0.0185287	ns	0.708814	0.994406	B	Plasma	Plasmablast	Mixed
AC107214.1	ses_cd	0.0256605	ns	0.708817	0.994406	B	Plasma	Plasmablast	Mixed
GLRX3	ses_cd	0.00998991	ns	0.708905	0.994406	B	Plasma	Plasmablast	Mixed
SRI	ses_cd	0.014012	ns	0.708957	0.994406	B	Plasma	Plasmablast	Mixed
ACTL6A	ses_cd	0.0114208	ns	0.709013	0.994406	B	Plasma	Plasmablast	Mixed
SCCPDH	ses_cd	-0.022233	ns	0.709152	0.994406	B	Plasma	Plasmablast	Mixed
TNFSF10	ses_cd	0.0220546	ns	0.709239	0.994406	B	Plasma	Plasmablast	Mixed
ZNF384	ses_cd	-0.0306927	ns	0.709262	0.994406	B	Plasma	Plasmablast	Mixed
TRNT1	ses_cd	-0.0143624	ns	0.709289	0.994406	B	Plasma	Plasmablast	Mixed
ITGB7	ses_cd	0.0166597	ns	0.709382	0.994406	B	Plasma	Plasmablast	Mixed
PYGB	ses_cd	-0.0126729	ns	0.709475	0.994406	B	Plasma	Plasmablast	Mixed
HIP1	ses_cd	0.017231	ns	0.709485	0.994406	B	Plasma	Plasmablast	Mixed
ZC3H8	ses_cd	0.0163045	ns	0.709498	0.994406	B	Plasma	Plasmablast	Mixed
PRDX1	ses_cd	0.0153204	ns	0.709603	0.994406	B	Plasma	Plasmablast	Mixed
UBL4A	ses_cd	-0.0159421	ns	0.709648	0.994406	B	Plasma	Plasmablast	Mixed
RPS27	ses_cd	0.0286744	ns	0.709736	0.994406	B	Plasma	Plasmablast	Mixed
IRAK4	ses_cd	-0.0130892	ns	0.709826	0.994406	B	Plasma	Plasmablast	Mixed
ZEB1	ses_cd	-0.0137468	ns	0.709864	0.994406	B	Plasma	Plasmablast	Mixed
TSC1	ses_cd	0.0193107	ns	0.710027	0.994406	B	Plasma	Plasmablast	Mixed
TLN1	ses_cd	-0.0100087	ns	0.71016	0.994406	B	Plasma	Plasmablast	Mixed
SCIN	ses_cd	-0.0348927	ns	0.710173	0.994406	B	Plasma	Plasmablast	Mixed
ZNF235	ses_cd	-0.0229346	ns	0.710408	0.994406	B	Plasma	Plasmablast	Mixed
FOXN3	ses_cd	-0.0131433	ns	0.710435	0.994406	B	Plasma	Plasmablast	Mixed
RPS5	ses_cd	0.0121613	ns	0.710661	0.994406	B	Plasma	Plasmablast	Mixed
FBXL13	ses_cd	-0.0236391	ns	0.71069	0.994406	B	Plasma	Plasmablast	Mixed
GNPNAT1	ses_cd	0.0168154	ns	0.710712	0.994406	B	Plasma	Plasmablast	Mixed
SRP14-AS1	ses_cd	-0.0197949	ns	0.710737	0.994406	B	Plasma	Plasmablast	Mixed
ZC3H18	ses_cd	0.0138654	ns	0.710851	0.994406	B	Plasma	Plasmablast	Mixed
KLHL8	ses_cd	0.0190056	ns	0.710934	0.994406	B	Plasma	Plasmablast	Mixed
EPN1	ses_cd	0.0140471	ns	0.711021	0.994406	B	Plasma	Plasmablast	Mixed
SRFBP1	ses_cd	-0.0198554	ns	0.71113	0.994406	B	Plasma	Plasmablast	Mixed
NOLC1	ses_cd	0.0156699	ns	0.711207	0.994406	B	Plasma	Plasmablast	Mixed
DIAPH3	ses_cd	0.0361563	ns	0.711251	0.994406	B	Plasma	Plasmablast	Mixed
LPCAT4	ses_cd	0.0173772	ns	0.71134	0.994406	B	Plasma	Plasmablast	Mixed
PKIG	ses_cd	0.0296761	ns	0.711347	0.994406	B	Plasma	Plasmablast	Mixed
NSUN4	ses_cd	-0.0194522	ns	0.711425	0.994406	B	Plasma	Plasmablast	Mixed
CCNG1	ses_cd	-0.013057	ns	0.711662	0.994406	B	Plasma	Plasmablast	Mixed
RP2	ses_cd	0.0178072	ns	0.711747	0.994406	B	Plasma	Plasmablast	Mixed
CPNE3	ses_cd	0.013722	ns	0.711851	0.994406	B	Plasma	Plasmablast	Mixed
ZDHHC3	ses_cd	0.0123704	ns	0.711976	0.994406	B	Plasma	Plasmablast	Mixed
UBE2D1	ses_cd	-0.0173179	ns	0.712095	0.994406	B	Plasma	Plasmablast	Mixed
PICALM	ses_cd	-0.0133121	ns	0.712113	0.994406	B	Plasma	Plasmablast	Mixed
IFI27L1	ses_cd	0.0162161	ns	0.712193	0.994406	B	Plasma	Plasmablast	Mixed
ZNF646	ses_cd	-0.0246369	ns	0.712205	0.994406	B	Plasma	Plasmablast	Mixed
ENTPD6	ses_cd	0.0183741	ns	0.712743	0.994675	B	Plasma	Plasmablast	Mixed
HPS5	ses_cd	0.013825	ns	0.712763	0.994675	B	Plasma	Plasmablast	Mixed
ABTB2	ses_cd	0.034888	ns	0.712777	0.994675	B	Plasma	Plasmablast	Mixed
SUPT6H	ses_cd	-0.00979498	ns	0.712942	0.994675	B	Plasma	Plasmablast	Mixed
ATG4C	ses_cd	0.0119916	ns	0.713089	0.994675	B	Plasma	Plasmablast	Mixed
ANGPT2	ses_cd	-0.0182946	ns	0.713147	0.994675	B	Plasma	Plasmablast	Mixed
NOL7	ses_cd	0.0117808	ns	0.713177	0.994675	B	Plasma	Plasmablast	Mixed
SBNO2	ses_cd	0.0176782	ns	0.713197	0.994675	B	Plasma	Plasmablast	Mixed
CREB3L2	ses_cd	-0.0109572	ns	0.713553	0.994886	B	Plasma	Plasmablast	Mixed
YPEL1	ses_cd	0.0238529	ns	0.713558	0.994886	B	Plasma	Plasmablast	Mixed
MIS12	ses_cd	0.0124239	ns	0.713659	0.994886	B	Plasma	Plasmablast	Mixed
SPOPL	ses_cd	0.0142429	ns	0.713748	0.994886	B	Plasma	Plasmablast	Mixed
PGS1	ses_cd	0.0157968	ns	0.713907	0.994967	B	Plasma	Plasmablast	Mixed
FNDC3A	ses_cd	-0.0123452	ns	0.714039	0.994971	B	Plasma	Plasmablast	Mixed
VIM-AS1	ses_cd	-0.0190835	ns	0.714236	0.994971	B	Plasma	Plasmablast	Mixed
FBXO16	ses_cd	-0.0304041	ns	0.714376	0.994971	B	Plasma	Plasmablast	Mixed
CAMKK2	ses_cd	-0.0122723	ns	0.71441	0.994971	B	Plasma	Plasmablast	Mixed
AL133453.1	ses_cd	0.0210567	ns	0.714444	0.994971	B	Plasma	Plasmablast	Mixed
PEX3	ses_cd	-0.0136778	ns	0.71451	0.994971	B	Plasma	Plasmablast	Mixed
MYBBP1A	ses_cd	0.0416849	ns	0.714746	0.995006	B	Plasma	Plasmablast	Mixed
CD151	ses_cd	0.0260009	ns	0.714831	0.995006	B	Plasma	Plasmablast	Mixed
WWTR1	ses_cd	-0.0269329	ns	0.71509	0.995006	B	Plasma	Plasmablast	Mixed
LRPAP1	ses_cd	0.0123096	ns	0.715166	0.995006	B	Plasma	Plasmablast	Mixed
KMT2E	ses_cd	-0.0106639	ns	0.715183	0.995006	B	Plasma	Plasmablast	Mixed
HSD17B12	ses_cd	-0.0130431	ns	0.715286	0.995006	B	Plasma	Plasmablast	Mixed
LRWD1	ses_cd	-0.0183549	ns	0.715332	0.995006	B	Plasma	Plasmablast	Mixed
JCHAIN	ses_cd	-0.0176363	ns	0.715468	0.995006	B	Plasma	Plasmablast	Mixed
RNF185	ses_cd	-0.0149766	ns	0.715745	0.995006	B	Plasma	Plasmablast	Mixed
KCNMA1	ses_cd	-0.0326692	ns	0.71578	0.995006	B	Plasma	Plasmablast	Mixed
DHX29	ses_cd	0.0106997	ns	0.715803	0.995006	B	Plasma	Plasmablast	Mixed
POLR2M	ses_cd	-0.0135584	ns	0.715908	0.995006	B	Plasma	Plasmablast	Mixed
ABTB1	ses_cd	-0.0268767	ns	0.716126	0.995006	B	Plasma	Plasmablast	Mixed
FBXO38	ses_cd	-0.0141784	ns	0.716295	0.995006	B	Plasma	Plasmablast	Mixed
KANSL1	ses_cd	0.0170852	ns	0.716354	0.995006	B	Plasma	Plasmablast	Mixed
RPUSD3	ses_cd	0.0132626	ns	0.716363	0.995006	B	Plasma	Plasmablast	Mixed
TVP23C	ses_cd	-0.0186683	ns	0.716454	0.995006	B	Plasma	Plasmablast	Mixed
SAP130	ses_cd	-0.0162252	ns	0.716699	0.995006	B	Plasma	Plasmablast	Mixed
PELI1	ses_cd	-0.0151641	ns	0.71674	0.995006	B	Plasma	Plasmablast	Mixed
CD37	ses_cd	0.012663	ns	0.716778	0.995006	B	Plasma	Plasmablast	Mixed
SVBP	ses_cd	-0.0155325	ns	0.717054	0.995006	B	Plasma	Plasmablast	Mixed
DAAM1	ses_cd	-0.0130912	ns	0.717099	0.995006	B	Plasma	Plasmablast	Mixed
THUMPD3	ses_cd	-0.0145698	ns	0.717424	0.995006	B	Plasma	Plasmablast	Mixed
PARP10	ses_cd	0.0182357	ns	0.717502	0.995006	B	Plasma	Plasmablast	Mixed
GTF2B	ses_cd	-0.00909308	ns	0.717566	0.995006	B	Plasma	Plasmablast	Mixed
LARP4	ses_cd	-0.0110881	ns	0.717568	0.995006	B	Plasma	Plasmablast	Mixed
RPE	ses_cd	0.0137384	ns	0.71761	0.995006	B	Plasma	Plasmablast	Mixed
HDHD3	ses_cd	-0.0196682	ns	0.717907	0.995006	B	Plasma	Plasmablast	Mixed
BEND4	ses_cd	-0.0327371	ns	0.717951	0.995006	B	Plasma	Plasmablast	Mixed
IVNS1ABP	ses_cd	0.0157342	ns	0.718036	0.995006	B	Plasma	Plasmablast	Mixed
CRELD2	ses_cd	0.0137	ns	0.71845	0.995006	B	Plasma	Plasmablast	Mixed
TOB1	ses_cd	0.0168363	ns	0.718473	0.995006	B	Plasma	Plasmablast	Mixed
MPG	ses_cd	0.0135443	ns	0.718672	0.995006	B	Plasma	Plasmablast	Mixed
SNAPIN	ses_cd	0.0130731	ns	0.718735	0.995006	B	Plasma	Plasmablast	Mixed
AC004158.1	ses_cd	-0.0293731	ns	0.718866	0.995006	B	Plasma	Plasmablast	Mixed
LINC00476	ses_cd	-0.0130885	ns	0.719045	0.995006	B	Plasma	Plasmablast	Mixed
CHPF2	ses_cd	-0.018626	ns	0.719051	0.995006	B	Plasma	Plasmablast	Mixed
ASNS	ses_cd	-0.019945	ns	0.719271	0.995006	B	Plasma	Plasmablast	Mixed
RREB1	ses_cd	-0.0123639	ns	0.719298	0.995006	B	Plasma	Plasmablast	Mixed
TARS	ses_cd	-0.0105427	ns	0.719371	0.995006	B	Plasma	Plasmablast	Mixed
GBP1	ses_cd	0.0342766	ns	0.719507	0.995006	B	Plasma	Plasmablast	Mixed
TSPAN14	ses_cd	-0.014268	ns	0.719601	0.995006	B	Plasma	Plasmablast	Mixed
ARL6IP1	ses_cd	-0.0162161	ns	0.719759	0.995006	B	Plasma	Plasmablast	Mixed
RGS16	ses_cd	0.023435	ns	0.719916	0.995006	B	Plasma	Plasmablast	Mixed
SDR42E2	ses_cd	0.0279892	ns	0.719929	0.995006	B	Plasma	Plasmablast	Mixed
SEC61A1	ses_cd	0.0109756	ns	0.720004	0.995006	B	Plasma	Plasmablast	Mixed
PPP1R35	ses_cd	0.0114371	ns	0.72009	0.995006	B	Plasma	Plasmablast	Mixed
THAP2	ses_cd	-0.0186724	ns	0.720318	0.995006	B	Plasma	Plasmablast	Mixed
ARRDC1-AS1	ses_cd	-0.0149993	ns	0.720604	0.995006	B	Plasma	Plasmablast	Mixed
TOR1B	ses_cd	0.0197715	ns	0.720629	0.995006	B	Plasma	Plasmablast	Mixed
VPS4B	ses_cd	0.00891211	ns	0.72063	0.995006	B	Plasma	Plasmablast	Mixed
ELMO1-AS1	ses_cd	0.0178146	ns	0.720722	0.995006	B	Plasma	Plasmablast	Mixed
PPP2R5E	ses_cd	0.0129807	ns	0.720793	0.995006	B	Plasma	Plasmablast	Mixed
NCF2	ses_cd	-0.01973	ns	0.721012	0.995006	B	Plasma	Plasmablast	Mixed
CDK8	ses_cd	-0.014947	ns	0.721051	0.995006	B	Plasma	Plasmablast	Mixed
AC107068.2	ses_cd	0.0202389	ns	0.721185	0.995006	B	Plasma	Plasmablast	Mixed
SCFD2	ses_cd	-0.0152037	ns	0.721271	0.995006	B	Plasma	Plasmablast	Mixed
DFFB	ses_cd	0.0184085	ns	0.721291	0.995006	B	Plasma	Plasmablast	Mixed
OXR1	ses_cd	-0.0113342	ns	0.721532	0.995006	B	Plasma	Plasmablast	Mixed
SUN2	ses_cd	0.0130439	ns	0.72155	0.995006	B	Plasma	Plasmablast	Mixed
ARPP19	ses_cd	-0.0096253	ns	0.721723	0.995006	B	Plasma	Plasmablast	Mixed
PTRH1	ses_cd	0.0228792	ns	0.721855	0.995006	B	Plasma	Plasmablast	Mixed
KIF16B	ses_cd	-0.0233456	ns	0.721865	0.995006	B	Plasma	Plasmablast	Mixed
SHLD1	ses_cd	0.0118491	ns	0.72204	0.995006	B	Plasma	Plasmablast	Mixed
SHMT1	ses_cd	0.0177514	ns	0.722394	0.995006	B	Plasma	Plasmablast	Mixed
CCDC142	ses_cd	-0.0231221	ns	0.722588	0.995006	B	Plasma	Plasmablast	Mixed
QPCTL	ses_cd	-0.0154988	ns	0.72279	0.995006	B	Plasma	Plasmablast	Mixed
ARMH1	ses_cd	0.0361048	ns	0.722955	0.995006	B	Plasma	Plasmablast	Mixed
RABAC1	ses_cd	0.0106491	ns	0.722965	0.995006	B	Plasma	Plasmablast	Mixed
NHLRC2	ses_cd	-0.0135456	ns	0.723041	0.995006	B	Plasma	Plasmablast	Mixed
FAM210A	ses_cd	-0.0137906	ns	0.723352	0.995006	B	Plasma	Plasmablast	Mixed
TIPIN	ses_cd	-0.0243979	ns	0.723354	0.995006	B	Plasma	Plasmablast	Mixed
SLC35A1	ses_cd	-0.0200482	ns	0.723521	0.995006	B	Plasma	Plasmablast	Mixed
SEC16A	ses_cd	-0.0133574	ns	0.72357	0.995006	B	Plasma	Plasmablast	Mixed
AL513188.1	ses_cd	0.018401	ns	0.723572	0.995006	B	Plasma	Plasmablast	Mixed
TUBGCP4	ses_cd	0.01899	ns	0.723607	0.995006	B	Plasma	Plasmablast	Mixed
POLR1A	ses_cd	0.0157303	ns	0.723639	0.995006	B	Plasma	Plasmablast	Mixed
ZSCAN32	ses_cd	0.0189366	ns	0.72371	0.995006	B	Plasma	Plasmablast	Mixed
RAB22A	ses_cd	-0.0150919	ns	0.723982	0.995006	B	Plasma	Plasmablast	Mixed
PUF60	ses_cd	0.0215151	ns	0.723993	0.995006	B	Plasma	Plasmablast	Mixed
TNS3	ses_cd	-0.0396676	ns	0.724197	0.995006	B	Plasma	Plasmablast	Mixed
ALYREF	ses_cd	0.0191098	ns	0.724254	0.995006	B	Plasma	Plasmablast	Mixed
VAMP4	ses_cd	-0.0181043	ns	0.724548	0.995006	B	Plasma	Plasmablast	Mixed
FBXW2	ses_cd	0.0106126	ns	0.72456	0.995006	B	Plasma	Plasmablast	Mixed
ATP13A1	ses_cd	0.0180067	ns	0.724589	0.995006	B	Plasma	Plasmablast	Mixed
FAM135A	ses_cd	0.0166085	ns	0.724657	0.995006	B	Plasma	Plasmablast	Mixed
STX5	ses_cd	-0.0119009	ns	0.724788	0.995006	B	Plasma	Plasmablast	Mixed
KIF20A	ses_cd	0.0341002	ns	0.72482	0.995006	B	Plasma	Plasmablast	Mixed
XPO7	ses_cd	-0.0129406	ns	0.72489	0.995006	B	Plasma	Plasmablast	Mixed
RAD23A	ses_cd	0.0111916	ns	0.72494	0.995006	B	Plasma	Plasmablast	Mixed
SLC35F2	ses_cd	-0.013088	ns	0.725074	0.995006	B	Plasma	Plasmablast	Mixed
TRIM23	ses_cd	0.016752	ns	0.725108	0.995006	B	Plasma	Plasmablast	Mixed
ATMIN	ses_cd	0.0147091	ns	0.725124	0.995006	B	Plasma	Plasmablast	Mixed
RFLNB	ses_cd	-0.030388	ns	0.72514	0.995006	B	Plasma	Plasmablast	Mixed
NKTR	ses_cd	-0.00948823	ns	0.72516	0.995006	B	Plasma	Plasmablast	Mixed
ZC3H14	ses_cd	-0.0141156	ns	0.725301	0.995006	B	Plasma	Plasmablast	Mixed
CARD11	ses_cd	0.020549	ns	0.725375	0.995006	B	Plasma	Plasmablast	Mixed
FUBP1	ses_cd	-0.010638	ns	0.725421	0.995006	B	Plasma	Plasmablast	Mixed
SLC35C2	ses_cd	0.0133253	ns	0.725462	0.995006	B	Plasma	Plasmablast	Mixed
ZNF141	ses_cd	-0.0135752	ns	0.725653	0.995006	B	Plasma	Plasmablast	Mixed
PFAS	ses_cd	0.0210766	ns	0.725668	0.995006	B	Plasma	Plasmablast	Mixed
PRPF40B	ses_cd	-0.0225853	ns	0.725761	0.995006	B	Plasma	Plasmablast	Mixed
SLCO3A1	ses_cd	-0.0201116	ns	0.725775	0.995006	B	Plasma	Plasmablast	Mixed
MMP24OS	ses_cd	-0.0138738	ns	0.72578	0.995006	B	Plasma	Plasmablast	Mixed
PIK3R4	ses_cd	0.0170063	ns	0.725842	0.995006	B	Plasma	Plasmablast	Mixed
FAM114A1	ses_cd	-0.0220648	ns	0.725872	0.995006	B	Plasma	Plasmablast	Mixed
ZBED5	ses_cd	0.0142161	ns	0.725948	0.995006	B	Plasma	Plasmablast	Mixed
RDH11	ses_cd	-0.0136181	ns	0.726022	0.995006	B	Plasma	Plasmablast	Mixed
SEC24A	ses_cd	-0.0110545	ns	0.726071	0.995006	B	Plasma	Plasmablast	Mixed
FAM102A	ses_cd	-0.0204835	ns	0.726154	0.995006	B	Plasma	Plasmablast	Mixed
TCF19	ses_cd	0.0195169	ns	0.72619	0.995006	B	Plasma	Plasmablast	Mixed
RBM28	ses_cd	0.0132421	ns	0.726289	0.995006	B	Plasma	Plasmablast	Mixed
CWC25	ses_cd	0.0113131	ns	0.726381	0.995006	B	Plasma	Plasmablast	Mixed
NDUFA7	ses_cd	-0.0249444	ns	0.726392	0.995006	B	Plasma	Plasmablast	Mixed
AC087071.2	ses_cd	-0.0227344	ns	0.726612	0.995006	B	Plasma	Plasmablast	Mixed
CLINT1	ses_cd	0.00968733	ns	0.726855	0.995006	B	Plasma	Plasmablast	Mixed
RAD51D	ses_cd	-0.0196813	ns	0.726973	0.995006	B	Plasma	Plasmablast	Mixed
ZNF668	ses_cd	-0.024922	ns	0.727039	0.995006	B	Plasma	Plasmablast	Mixed
RBM12B	ses_cd	-0.0145828	ns	0.727052	0.995006	B	Plasma	Plasmablast	Mixed
RGS3	ses_cd	0.0244504	ns	0.72713	0.995006	B	Plasma	Plasmablast	Mixed
AGPAT1	ses_cd	0.0158002	ns	0.727147	0.995006	B	Plasma	Plasmablast	Mixed
SRD5A1	ses_cd	-0.0175875	ns	0.727149	0.995006	B	Plasma	Plasmablast	Mixed
WDR4	ses_cd	0.0173469	ns	0.727184	0.995006	B	Plasma	Plasmablast	Mixed
PRPF19	ses_cd	-0.0130939	ns	0.727266	0.995006	B	Plasma	Plasmablast	Mixed
IGKJ5	ses_cd	0.0329846	ns	0.727653	0.995006	B	Plasma	Plasmablast	Mixed
EDRF1	ses_cd	0.0124328	ns	0.727703	0.995006	B	Plasma	Plasmablast	Mixed
IREB2	ses_cd	-0.0107557	ns	0.727724	0.995006	B	Plasma	Plasmablast	Mixed
NIN	ses_cd	-0.014408	ns	0.727929	0.995006	B	Plasma	Plasmablast	Mixed
TYK2	ses_cd	0.0133723	ns	0.728047	0.995006	B	Plasma	Plasmablast	Mixed
PACSIN2	ses_cd	-0.0127723	ns	0.728336	0.995006	B	Plasma	Plasmablast	Mixed
DIS3	ses_cd	0.0131176	ns	0.728441	0.995006	B	Plasma	Plasmablast	Mixed
GHITM	ses_cd	0.00966272	ns	0.728526	0.995006	B	Plasma	Plasmablast	Mixed
DISC1	ses_cd	0.0324949	ns	0.728553	0.995006	B	Plasma	Plasmablast	Mixed
ETV3	ses_cd	0.0201079	ns	0.728596	0.995006	B	Plasma	Plasmablast	Mixed
PMS1	ses_cd	0.011753	ns	0.728656	0.995006	B	Plasma	Plasmablast	Mixed
WDR37	ses_cd	-0.0112123	ns	0.728728	0.995006	B	Plasma	Plasmablast	Mixed
WDR83OS	ses_cd	0.0107758	ns	0.728912	0.995006	B	Plasma	Plasmablast	Mixed
ORC4	ses_cd	-0.0151272	ns	0.729049	0.995006	B	Plasma	Plasmablast	Mixed
ERVMER61-1	ses_cd	-0.0419206	ns	0.729132	0.995006	B	Plasma	Plasmablast	Mixed
ISG20	ses_cd	-0.0117862	ns	0.729483	0.995006	B	Plasma	Plasmablast	Mixed
IGKV3-15	ses_cd	-0.076899	ns	0.729666	0.995006	B	Plasma	Plasmablast	Mixed
SKIL	ses_cd	-0.0151882	ns	0.729715	0.995006	B	Plasma	Plasmablast	Mixed
RSPRY1	ses_cd	-0.0137701	ns	0.72972	0.995006	B	Plasma	Plasmablast	Mixed
CLTB	ses_cd	0.0129091	ns	0.72977	0.995006	B	Plasma	Plasmablast	Mixed
TPRG1L	ses_cd	0.0247067	ns	0.729801	0.995006	B	Plasma	Plasmablast	Mixed
MAN1B1	ses_cd	0.017621	ns	0.729802	0.995006	B	Plasma	Plasmablast	Mixed
FIP1L1	ses_cd	0.0115072	ns	0.729939	0.995006	B	Plasma	Plasmablast	Mixed
DNAJC18	ses_cd	-0.0254807	ns	0.730017	0.995006	B	Plasma	Plasmablast	Mixed
LEF1	ses_cd	-0.0334835	ns	0.730101	0.995006	B	Plasma	Plasmablast	Mixed
MGAT4B	ses_cd	0.0162244	ns	0.730144	0.995006	B	Plasma	Plasmablast	Mixed
ZPR1	ses_cd	0.0165267	ns	0.730283	0.995006	B	Plasma	Plasmablast	Mixed
MATR3-1	ses_cd	-0.0147179	ns	0.730287	0.995006	B	Plasma	Plasmablast	Mixed
TRIB3	ses_cd	-0.0217982	ns	0.730295	0.995006	B	Plasma	Plasmablast	Mixed
DENND1B	ses_cd	-0.0137807	ns	0.730359	0.995006	B	Plasma	Plasmablast	Mixed
SRGAP2C	ses_cd	0.0166005	ns	0.730463	0.995006	B	Plasma	Plasmablast	Mixed
TATDN2	ses_cd	0.0209016	ns	0.730678	0.995006	B	Plasma	Plasmablast	Mixed
SMCO4	ses_cd	0.0155394	ns	0.730733	0.995006	B	Plasma	Plasmablast	Mixed
MTX3	ses_cd	-0.0211856	ns	0.730833	0.995006	B	Plasma	Plasmablast	Mixed
ELMOD3	ses_cd	0.0158977	ns	0.731038	0.995006	B	Plasma	Plasmablast	Mixed
EHMT2	ses_cd	-0.0126458	ns	0.731056	0.995006	B	Plasma	Plasmablast	Mixed
AL645568.1	ses_cd	-0.0175233	ns	0.731117	0.995006	B	Plasma	Plasmablast	Mixed
SOX4	ses_cd	-0.033141	ns	0.731226	0.995006	B	Plasma	Plasmablast	Mixed
MDFIC	ses_cd	-0.0101724	ns	0.731637	0.995006	B	Plasma	Plasmablast	Mixed
BCL10	ses_cd	-0.011955	ns	0.73176	0.995006	B	Plasma	Plasmablast	Mixed
L3MBTL1	ses_cd	-0.022802	ns	0.731817	0.995006	B	Plasma	Plasmablast	Mixed
ATAD2B	ses_cd	0.0162897	ns	0.731833	0.995006	B	Plasma	Plasmablast	Mixed
LMNB1	ses_cd	0.0149859	ns	0.731865	0.995006	B	Plasma	Plasmablast	Mixed
KLF2	ses_cd	0.017833	ns	0.731882	0.995006	B	Plasma	Plasmablast	Mixed
MVD	ses_cd	0.0168829	ns	0.731931	0.995006	B	Plasma	Plasmablast	Mixed
KIAA1841	ses_cd	0.0303564	ns	0.731931	0.995006	B	Plasma	Plasmablast	Mixed
RNF20	ses_cd	-0.0149458	ns	0.731993	0.995006	B	Plasma	Plasmablast	Mixed
MAT2B	ses_cd	-0.0132991	ns	0.73213	0.995006	B	Plasma	Plasmablast	Mixed
PASK	ses_cd	-0.0231139	ns	0.73213	0.995006	B	Plasma	Plasmablast	Mixed
ARPC4	ses_cd	-0.0144028	ns	0.732262	0.995006	B	Plasma	Plasmablast	Mixed
AL627422.2	ses_cd	-0.023113	ns	0.732475	0.995006	B	Plasma	Plasmablast	Mixed
RCBTB1	ses_cd	-0.01906	ns	0.73276	0.995006	B	Plasma	Plasmablast	Mixed
KCTD10	ses_cd	-0.0153504	ns	0.732856	0.995006	B	Plasma	Plasmablast	Mixed
OTUD4	ses_cd	0.0147359	ns	0.732891	0.995006	B	Plasma	Plasmablast	Mixed
SLC38A9	ses_cd	-0.0163804	ns	0.732991	0.995006	B	Plasma	Plasmablast	Mixed
RSU1	ses_cd	-0.0101393	ns	0.733018	0.995006	B	Plasma	Plasmablast	Mixed
MBNL3	ses_cd	-0.0128396	ns	0.733077	0.995006	B	Plasma	Plasmablast	Mixed
STX6	ses_cd	-0.017388	ns	0.733154	0.995006	B	Plasma	Plasmablast	Mixed
MOB1B	ses_cd	-0.0263405	ns	0.733232	0.995006	B	Plasma	Plasmablast	Mixed
UBAP2L	ses_cd	-0.0110608	ns	0.733358	0.995006	B	Plasma	Plasmablast	Mixed
STK16	ses_cd	0.0148822	ns	0.733623	0.995006	B	Plasma	Plasmablast	Mixed
LYST	ses_cd	-0.0165078	ns	0.733717	0.995006	B	Plasma	Plasmablast	Mixed
JPX	ses_cd	-0.00991858	ns	0.733763	0.995006	B	Plasma	Plasmablast	Mixed
BTN3A2	ses_cd	-0.0136911	ns	0.73382	0.995006	B	Plasma	Plasmablast	Mixed
SLC9A6	ses_cd	0.0170254	ns	0.733918	0.995006	B	Plasma	Plasmablast	Mixed
TICAM1	ses_cd	-0.0187285	ns	0.734024	0.995006	B	Plasma	Plasmablast	Mixed
SNX6	ses_cd	0.00770099	ns	0.734024	0.995006	B	Plasma	Plasmablast	Mixed
DRAM1	ses_cd	0.0155239	ns	0.734276	0.995006	B	Plasma	Plasmablast	Mixed
ZSCAN21	ses_cd	0.0189995	ns	0.734342	0.995006	B	Plasma	Plasmablast	Mixed
AIG1	ses_cd	0.0179732	ns	0.734388	0.995006	B	Plasma	Plasmablast	Mixed
SLC25A39	ses_cd	0.0141285	ns	0.73439	0.995006	B	Plasma	Plasmablast	Mixed
LEPR	ses_cd	0.0261488	ns	0.734446	0.995006	B	Plasma	Plasmablast	Mixed
ZNF461	ses_cd	-0.0290466	ns	0.734539	0.995006	B	Plasma	Plasmablast	Mixed
BLOC1S2	ses_cd	-0.0107931	ns	0.73474	0.995006	B	Plasma	Plasmablast	Mixed
FZD7	ses_cd	-0.0326311	ns	0.734972	0.995006	B	Plasma	Plasmablast	Mixed
MTPN	ses_cd	0.0112039	ns	0.734974	0.995006	B	Plasma	Plasmablast	Mixed
LY86-AS1	ses_cd	-0.0371729	ns	0.734984	0.995006	B	Plasma	Plasmablast	Mixed
SDCBP2-AS1	ses_cd	0.0148955	ns	0.73515	0.995006	B	Plasma	Plasmablast	Mixed
TMEM14A	ses_cd	-0.0179888	ns	0.735228	0.995006	B	Plasma	Plasmablast	Mixed
AL117381.1	ses_cd	-0.0207595	ns	0.735429	0.995006	B	Plasma	Plasmablast	Mixed
MRPL52	ses_cd	0.0118447	ns	0.735524	0.995006	B	Plasma	Plasmablast	Mixed
JAK2	ses_cd	-0.0143774	ns	0.735656	0.995006	B	Plasma	Plasmablast	Mixed
LASP1	ses_cd	0.0110293	ns	0.735849	0.995006	B	Plasma	Plasmablast	Mixed
LMAN2L	ses_cd	0.0206645	ns	0.735891	0.995006	B	Plasma	Plasmablast	Mixed
CCDC69	ses_cd	-0.0086137	ns	0.736039	0.995006	B	Plasma	Plasmablast	Mixed
IGHV3-43	ses_cd	0.0531545	ns	0.736155	0.995006	B	Plasma	Plasmablast	Mixed
CADPS2	ses_cd	0.0439298	ns	0.736224	0.995006	B	Plasma	Plasmablast	Mixed
VPS37B	ses_cd	0.0145662	ns	0.736694	0.995006	B	Plasma	Plasmablast	Mixed
STAT3	ses_cd	0.0126939	ns	0.736837	0.995006	B	Plasma	Plasmablast	Mixed
ATG4A	ses_cd	-0.0118194	ns	0.736844	0.995006	B	Plasma	Plasmablast	Mixed
NKAP	ses_cd	-0.012871	ns	0.736855	0.995006	B	Plasma	Plasmablast	Mixed
INTS2	ses_cd	0.0146518	ns	0.736917	0.995006	B	Plasma	Plasmablast	Mixed
HIPK2	ses_cd	0.0107469	ns	0.737011	0.995006	B	Plasma	Plasmablast	Mixed
TAF1D	ses_cd	-0.00876264	ns	0.737036	0.995006	B	Plasma	Plasmablast	Mixed
PDE12	ses_cd	0.0128039	ns	0.737108	0.995006	B	Plasma	Plasmablast	Mixed
AC084033.3	ses_cd	0.0141264	ns	0.737587	0.995006	B	Plasma	Plasmablast	Mixed
WDR92	ses_cd	-0.018901	ns	0.73765	0.995006	B	Plasma	Plasmablast	Mixed
ERMP1	ses_cd	-0.0178412	ns	0.73767	0.995006	B	Plasma	Plasmablast	Mixed
TMEM14C	ses_cd	0.0116986	ns	0.737685	0.995006	B	Plasma	Plasmablast	Mixed
DCTN6	ses_cd	0.0131149	ns	0.737946	0.995006	B	Plasma	Plasmablast	Mixed
PRPF31	ses_cd	0.0119632	ns	0.738006	0.995006	B	Plasma	Plasmablast	Mixed
AL391056.1	ses_cd	0.0289345	ns	0.738029	0.995006	B	Plasma	Plasmablast	Mixed
PTPN18	ses_cd	-0.0160584	ns	0.73838	0.995006	B	Plasma	Plasmablast	Mixed
TRMT44	ses_cd	-0.0166734	ns	0.738472	0.995006	B	Plasma	Plasmablast	Mixed
DIDO1	ses_cd	-0.00863219	ns	0.738719	0.995006	B	Plasma	Plasmablast	Mixed
TTI1	ses_cd	0.0110019	ns	0.738745	0.995006	B	Plasma	Plasmablast	Mixed
IDH2	ses_cd	0.0119895	ns	0.738814	0.995006	B	Plasma	Plasmablast	Mixed
DNAJC8	ses_cd	0.00832237	ns	0.739096	0.995006	B	Plasma	Plasmablast	Mixed
PSMA6	ses_cd	-0.0152772	ns	0.73916	0.995006	B	Plasma	Plasmablast	Mixed
C2orf69	ses_cd	-0.0142285	ns	0.739219	0.995006	B	Plasma	Plasmablast	Mixed
UBA2	ses_cd	-0.00975344	ns	0.739431	0.995006	B	Plasma	Plasmablast	Mixed
TMEM97	ses_cd	-0.0242142	ns	0.739465	0.995006	B	Plasma	Plasmablast	Mixed
NAB1	ses_cd	-0.0176831	ns	0.739606	0.995006	B	Plasma	Plasmablast	Mixed
NSRP1	ses_cd	0.0100918	ns	0.739715	0.995006	B	Plasma	Plasmablast	Mixed
BRCA1	ses_cd	0.0185547	ns	0.739844	0.995006	B	Plasma	Plasmablast	Mixed
FAM50A	ses_cd	0.0110523	ns	0.739963	0.995006	B	Plasma	Plasmablast	Mixed
PTPN1	ses_cd	-0.0093268	ns	0.739979	0.995006	B	Plasma	Plasmablast	Mixed
TRIP6	ses_cd	-0.0184454	ns	0.74025	0.995006	B	Plasma	Plasmablast	Mixed
ACADM	ses_cd	-0.0109843	ns	0.740372	0.995006	B	Plasma	Plasmablast	Mixed
TIAL1	ses_cd	0.00796461	ns	0.740435	0.995006	B	Plasma	Plasmablast	Mixed
ELK3	ses_cd	-0.014437	ns	0.740635	0.995006	B	Plasma	Plasmablast	Mixed
NAXE	ses_cd	0.0121643	ns	0.740672	0.995006	B	Plasma	Plasmablast	Mixed
TAF5L	ses_cd	-0.0186379	ns	0.740715	0.995006	B	Plasma	Plasmablast	Mixed
SCAND1	ses_cd	0.00896891	ns	0.740801	0.995006	B	Plasma	Plasmablast	Mixed
SEPT6	ses_cd	-0.0105105	ns	0.74083	0.995006	B	Plasma	Plasmablast	Mixed
HSPA4	ses_cd	-0.0103729	ns	0.740976	0.995006	B	Plasma	Plasmablast	Mixed
PPP4R3A	ses_cd	0.00946644	ns	0.741103	0.995006	B	Plasma	Plasmablast	Mixed
MT-ND5	ses_cd	-0.0111215	ns	0.741295	0.995006	B	Plasma	Plasmablast	Mixed
VAMP5	ses_cd	-0.0183249	ns	0.741503	0.995006	B	Plasma	Plasmablast	Mixed
APOPT1	ses_cd	-0.0117524	ns	0.741512	0.995006	B	Plasma	Plasmablast	Mixed
COMT	ses_cd	-0.0106663	ns	0.741624	0.995006	B	Plasma	Plasmablast	Mixed
ABT1	ses_cd	-0.012563	ns	0.741853	0.995006	B	Plasma	Plasmablast	Mixed
RALGAPA2	ses_cd	-0.0136362	ns	0.741894	0.995006	B	Plasma	Plasmablast	Mixed
BARD1	ses_cd	-0.0117345	ns	0.741973	0.995006	B	Plasma	Plasmablast	Mixed
FNBP4	ses_cd	0.00941648	ns	0.742147	0.995006	B	Plasma	Plasmablast	Mixed
DPAGT1	ses_cd	-0.0134832	ns	0.74229	0.995006	B	Plasma	Plasmablast	Mixed
AC104316.1	ses_cd	-0.0147579	ns	0.742321	0.995006	B	Plasma	Plasmablast	Mixed
ARHGEF37	ses_cd	0.0282343	ns	0.742532	0.995006	B	Plasma	Plasmablast	Mixed
ATXN10	ses_cd	0.0111288	ns	0.742654	0.995006	B	Plasma	Plasmablast	Mixed
TRIM56	ses_cd	-0.010434	ns	0.74286	0.995006	B	Plasma	Plasmablast	Mixed
OTULIN	ses_cd	0.0121508	ns	0.742861	0.995006	B	Plasma	Plasmablast	Mixed
MAPK9	ses_cd	-0.0118422	ns	0.743216	0.995006	B	Plasma	Plasmablast	Mixed
P2RY8	ses_cd	-0.0114574	ns	0.743268	0.995006	B	Plasma	Plasmablast	Mixed
DYRK1A	ses_cd	-0.0108481	ns	0.743273	0.995006	B	Plasma	Plasmablast	Mixed
ACAD8	ses_cd	-0.0167882	ns	0.743515	0.995006	B	Plasma	Plasmablast	Mixed
MTHFR	ses_cd	0.0154671	ns	0.743551	0.995006	B	Plasma	Plasmablast	Mixed
FDX1	ses_cd	0.00966271	ns	0.743797	0.995006	B	Plasma	Plasmablast	Mixed
ADAM22	ses_cd	-0.0306726	ns	0.743819	0.995006	B	Plasma	Plasmablast	Mixed
AC008124.1	ses_cd	-0.0140673	ns	0.743873	0.995006	B	Plasma	Plasmablast	Mixed
ACAA2	ses_cd	0.0113168	ns	0.744045	0.995006	B	Plasma	Plasmablast	Mixed
JMJD8	ses_cd	-0.0177501	ns	0.744171	0.995006	B	Plasma	Plasmablast	Mixed
PLAGL2	ses_cd	0.0174808	ns	0.744175	0.995006	B	Plasma	Plasmablast	Mixed
XPO5	ses_cd	-0.0129783	ns	0.744179	0.995006	B	Plasma	Plasmablast	Mixed
DNM3	ses_cd	0.0225969	ns	0.744347	0.995006	B	Plasma	Plasmablast	Mixed
GAR1	ses_cd	0.0118222	ns	0.744514	0.995006	B	Plasma	Plasmablast	Mixed
LINC00528	ses_cd	0.0160056	ns	0.744542	0.995006	B	Plasma	Plasmablast	Mixed
NOL8	ses_cd	-0.0109992	ns	0.74462	0.995006	B	Plasma	Plasmablast	Mixed
MRPL49	ses_cd	-0.0169182	ns	0.744621	0.995006	B	Plasma	Plasmablast	Mixed
TIPARP	ses_cd	0.0147806	ns	0.744627	0.995006	B	Plasma	Plasmablast	Mixed
SUPT16H	ses_cd	0.0115067	ns	0.74465	0.995006	B	Plasma	Plasmablast	Mixed
TMUB2	ses_cd	-0.0156443	ns	0.744654	0.995006	B	Plasma	Plasmablast	Mixed
SOCS3	ses_cd	0.0421498	ns	0.744802	0.995006	B	Plasma	Plasmablast	Mixed
ORC6	ses_cd	0.0232804	ns	0.74487	0.995006	B	Plasma	Plasmablast	Mixed
PRR14	ses_cd	-0.0122223	ns	0.744893	0.995006	B	Plasma	Plasmablast	Mixed
AC007262.2	ses_cd	-0.0199822	ns	0.745143	0.995006	B	Plasma	Plasmablast	Mixed
TP53TG1	ses_cd	0.0134189	ns	0.745144	0.995006	B	Plasma	Plasmablast	Mixed
AC092546.1	ses_cd	0.0212122	ns	0.745178	0.995006	B	Plasma	Plasmablast	Mixed
SFMBT2	ses_cd	-0.0117855	ns	0.745259	0.995006	B	Plasma	Plasmablast	Mixed
PRR34-AS1	ses_cd	-0.0222032	ns	0.745471	0.995006	B	Plasma	Plasmablast	Mixed
CCNC	ses_cd	-0.0081622	ns	0.745563	0.995006	B	Plasma	Plasmablast	Mixed
SLAIN2	ses_cd	-0.0101602	ns	0.745615	0.995006	B	Plasma	Plasmablast	Mixed
RAB39B	ses_cd	0.0165029	ns	0.745702	0.995006	B	Plasma	Plasmablast	Mixed
SND1	ses_cd	0.0111643	ns	0.745876	0.995006	B	Plasma	Plasmablast	Mixed
TMCC1	ses_cd	-0.0141119	ns	0.745982	0.995006	B	Plasma	Plasmablast	Mixed
C7orf50	ses_cd	0.0136287	ns	0.746068	0.995006	B	Plasma	Plasmablast	Mixed
FAM228B	ses_cd	0.0207036	ns	0.746153	0.995006	B	Plasma	Plasmablast	Mixed
KIF14	ses_cd	-0.0265213	ns	0.746239	0.995006	B	Plasma	Plasmablast	Mixed
EGLN1	ses_cd	-0.0113726	ns	0.746255	0.995006	B	Plasma	Plasmablast	Mixed
POLDIP2	ses_cd	0.0109552	ns	0.746373	0.995006	B	Plasma	Plasmablast	Mixed
JAK3	ses_cd	0.0123958	ns	0.746447	0.995006	B	Plasma	Plasmablast	Mixed
ASNA1	ses_cd	0.0131268	ns	0.746609	0.995006	B	Plasma	Plasmablast	Mixed
CIT	ses_cd	-0.0220453	ns	0.746643	0.995006	B	Plasma	Plasmablast	Mixed
RPF2	ses_cd	-0.0175326	ns	0.746647	0.995006	B	Plasma	Plasmablast	Mixed
CDIP1	ses_cd	-0.0164849	ns	0.746684	0.995006	B	Plasma	Plasmablast	Mixed
API5	ses_cd	-0.00964931	ns	0.746822	0.995006	B	Plasma	Plasmablast	Mixed
MTA3	ses_cd	-0.0118698	ns	0.746962	0.995006	B	Plasma	Plasmablast	Mixed
PPP1R12B	ses_cd	0.0137858	ns	0.74705	0.995006	B	Plasma	Plasmablast	Mixed
NDUFA2	ses_cd	0.0117663	ns	0.747078	0.995006	B	Plasma	Plasmablast	Mixed
MT-CO2	ses_cd	-0.00655804	ns	0.747165	0.995006	B	Plasma	Plasmablast	Mixed
PPP3R1	ses_cd	-0.0143332	ns	0.747363	0.995006	B	Plasma	Plasmablast	Mixed
SNAP23	ses_cd	0.0118265	ns	0.747405	0.995006	B	Plasma	Plasmablast	Mixed
GOLGA4	ses_cd	-0.00912807	ns	0.747496	0.995006	B	Plasma	Plasmablast	Mixed
CCDC117	ses_cd	0.011032	ns	0.747505	0.995006	B	Plasma	Plasmablast	Mixed
WDR18	ses_cd	0.0152905	ns	0.74759	0.995006	B	Plasma	Plasmablast	Mixed
GEMIN7	ses_cd	-0.0138445	ns	0.747694	0.995006	B	Plasma	Plasmablast	Mixed
WRAP73	ses_cd	-0.0140676	ns	0.747837	0.995006	B	Plasma	Plasmablast	Mixed
SEMA4B	ses_cd	0.0126713	ns	0.747842	0.995006	B	Plasma	Plasmablast	Mixed
GAPVD1	ses_cd	0.00906952	ns	0.747869	0.995006	B	Plasma	Plasmablast	Mixed
BIK	ses_cd	-0.0157998	ns	0.747919	0.995006	B	Plasma	Plasmablast	Mixed
AC008467.1	ses_cd	0.0238159	ns	0.748306	0.995006	B	Plasma	Plasmablast	Mixed
PDCD2L	ses_cd	0.0154066	ns	0.748337	0.995006	B	Plasma	Plasmablast	Mixed
MCM6	ses_cd	0.0199234	ns	0.748536	0.995006	B	Plasma	Plasmablast	Mixed
AC010168.1	ses_cd	0.014637	ns	0.748546	0.995006	B	Plasma	Plasmablast	Mixed
AC093827.5	ses_cd	-0.0189639	ns	0.748567	0.995006	B	Plasma	Plasmablast	Mixed
TMEM43	ses_cd	-0.0162884	ns	0.748584	0.995006	B	Plasma	Plasmablast	Mixed
LRRC42	ses_cd	0.0132579	ns	0.748609	0.995006	B	Plasma	Plasmablast	Mixed
PPP6C	ses_cd	-0.00791466	ns	0.748824	0.995006	B	Plasma	Plasmablast	Mixed
AC092436.4	ses_cd	0.0165831	ns	0.748856	0.995006	B	Plasma	Plasmablast	Mixed
ACBD6	ses_cd	-0.00928465	ns	0.748857	0.995006	B	Plasma	Plasmablast	Mixed
ERCC3	ses_cd	-0.0146661	ns	0.748913	0.995006	B	Plasma	Plasmablast	Mixed
C4orf33	ses_cd	0.0176548	ns	0.748931	0.995006	B	Plasma	Plasmablast	Mixed
TMEM251	ses_cd	-0.017697	ns	0.748996	0.995006	B	Plasma	Plasmablast	Mixed
AARSD1	ses_cd	-0.0186178	ns	0.749208	0.995006	B	Plasma	Plasmablast	Mixed
MFSD14B	ses_cd	0.0097056	ns	0.749281	0.995006	B	Plasma	Plasmablast	Mixed
NCOR1	ses_cd	0.00783691	ns	0.749429	0.995006	B	Plasma	Plasmablast	Mixed
AP3D1	ses_cd	-0.00711375	ns	0.749573	0.995006	B	Plasma	Plasmablast	Mixed
FCGR2B	ses_cd	-0.0173723	ns	0.749588	0.995006	B	Plasma	Plasmablast	Mixed
BASP1	ses_cd	0.0095965	ns	0.749765	0.995006	B	Plasma	Plasmablast	Mixed
RBM42	ses_cd	-0.0144327	ns	0.749933	0.995006	B	Plasma	Plasmablast	Mixed
GYG1	ses_cd	0.0123738	ns	0.749987	0.995006	B	Plasma	Plasmablast	Mixed
ANKZF1	ses_cd	-0.0120385	ns	0.75013	0.995006	B	Plasma	Plasmablast	Mixed
MROH8	ses_cd	-0.0248791	ns	0.750151	0.995006	B	Plasma	Plasmablast	Mixed
FAM219A	ses_cd	-0.0146938	ns	0.750252	0.995006	B	Plasma	Plasmablast	Mixed
GMPPB	ses_cd	0.0135889	ns	0.750267	0.995006	B	Plasma	Plasmablast	Mixed
DMAC1	ses_cd	-0.0119531	ns	0.750322	0.995006	B	Plasma	Plasmablast	Mixed
UHMK1	ses_cd	0.00858474	ns	0.750473	0.995006	B	Plasma	Plasmablast	Mixed
DTNB	ses_cd	-0.00988889	ns	0.750494	0.995006	B	Plasma	Plasmablast	Mixed
KLHL18	ses_cd	-0.012846	ns	0.7505	0.995006	B	Plasma	Plasmablast	Mixed
PHF7	ses_cd	-0.013985	ns	0.750541	0.995006	B	Plasma	Plasmablast	Mixed
KDM5B	ses_cd	-0.0188634	ns	0.750555	0.995006	B	Plasma	Plasmablast	Mixed
SNX13	ses_cd	0.00994036	ns	0.750565	0.995006	B	Plasma	Plasmablast	Mixed
HLA-A	ses_cd	0.0146231	ns	0.75062	0.995006	B	Plasma	Plasmablast	Mixed
RIPOR2	ses_cd	-0.0174094	ns	0.750679	0.995006	B	Plasma	Plasmablast	Mixed
FAM76B	ses_cd	0.0115151	ns	0.750758	0.995006	B	Plasma	Plasmablast	Mixed
IGHA1	ses_cd	0.0167829	ns	0.751002	0.995006	B	Plasma	Plasmablast	Mixed
CHMP4B	ses_cd	0.0101655	ns	0.751146	0.995006	B	Plasma	Plasmablast	Mixed
MEF2D	ses_cd	0.0116633	ns	0.751314	0.995006	B	Plasma	Plasmablast	Mixed
PET100	ses_cd	0.0154321	ns	0.751349	0.995006	B	Plasma	Plasmablast	Mixed
CUL3	ses_cd	-0.00821822	ns	0.751424	0.995006	B	Plasma	Plasmablast	Mixed
SPTBN1	ses_cd	-0.00950664	ns	0.751442	0.995006	B	Plasma	Plasmablast	Mixed
MARF1	ses_cd	-0.0117292	ns	0.751563	0.995006	B	Plasma	Plasmablast	Mixed
CEP70	ses_cd	-0.0197016	ns	0.751894	0.995006	B	Plasma	Plasmablast	Mixed
CORO1B	ses_cd	0.0192707	ns	0.751926	0.995006	B	Plasma	Plasmablast	Mixed
PQLC3	ses_cd	0.0162283	ns	0.752359	0.995006	B	Plasma	Plasmablast	Mixed
RCN2	ses_cd	-0.010174	ns	0.75238	0.995006	B	Plasma	Plasmablast	Mixed
SQSTM1	ses_cd	-0.00968005	ns	0.752498	0.995006	B	Plasma	Plasmablast	Mixed
HDAC3	ses_cd	-0.0122054	ns	0.75265	0.995006	B	Plasma	Plasmablast	Mixed
DYRK4	ses_cd	-0.0130533	ns	0.752678	0.995006	B	Plasma	Plasmablast	Mixed
TXLNG	ses_cd	-0.0122556	ns	0.75281	0.995006	B	Plasma	Plasmablast	Mixed
TMEM179B	ses_cd	-0.00987609	ns	0.753121	0.995006	B	Plasma	Plasmablast	Mixed
B3GALT6	ses_cd	0.0153337	ns	0.75316	0.995006	B	Plasma	Plasmablast	Mixed
BRD1	ses_cd	-0.0116471	ns	0.753293	0.995006	B	Plasma	Plasmablast	Mixed
TCTEX1D2	ses_cd	0.0230578	ns	0.753305	0.995006	B	Plasma	Plasmablast	Mixed
VWA8	ses_cd	-0.0107304	ns	0.753339	0.995006	B	Plasma	Plasmablast	Mixed
PHYH	ses_cd	0.0193846	ns	0.75349	0.995006	B	Plasma	Plasmablast	Mixed
CAMKMT	ses_cd	0.0106681	ns	0.753516	0.995006	B	Plasma	Plasmablast	Mixed
GCFC2	ses_cd	-0.0121021	ns	0.753816	0.995006	B	Plasma	Plasmablast	Mixed
PPP1R15A	ses_cd	-0.016443	ns	0.753839	0.995006	B	Plasma	Plasmablast	Mixed
COL24A1	ses_cd	-0.033658	ns	0.754001	0.995006	B	Plasma	Plasmablast	Mixed
ENAM	ses_cd	0.0159875	ns	0.754053	0.995006	B	Plasma	Plasmablast	Mixed
ATP2A1-AS1	ses_cd	0.0235641	ns	0.754101	0.995006	B	Plasma	Plasmablast	Mixed
LNPEP	ses_cd	0.0108887	ns	0.754297	0.995006	B	Plasma	Plasmablast	Mixed
PLIN2	ses_cd	-0.0135563	ns	0.75442	0.995006	B	Plasma	Plasmablast	Mixed
GABPB1-AS1	ses_cd	-0.0131159	ns	0.754492	0.995006	B	Plasma	Plasmablast	Mixed
ZNF184	ses_cd	0.0213677	ns	0.754613	0.995006	B	Plasma	Plasmablast	Mixed
RPL31	ses_cd	0.0256276	ns	0.754665	0.995006	B	Plasma	Plasmablast	Mixed
ZNF480	ses_cd	0.0129718	ns	0.754803	0.995006	B	Plasma	Plasmablast	Mixed
PUS7L	ses_cd	-0.0115526	ns	0.75483	0.995006	B	Plasma	Plasmablast	Mixed
RHEX	ses_cd	0.0116685	ns	0.754852	0.995006	B	Plasma	Plasmablast	Mixed
MSTO1	ses_cd	-0.0177592	ns	0.754929	0.995006	B	Plasma	Plasmablast	Mixed
CRKL	ses_cd	-0.0122578	ns	0.754953	0.995006	B	Plasma	Plasmablast	Mixed
AHI1	ses_cd	0.0131581	ns	0.755054	0.995006	B	Plasma	Plasmablast	Mixed
UBIAD1	ses_cd	0.0157433	ns	0.755119	0.995006	B	Plasma	Plasmablast	Mixed
GLCE	ses_cd	-0.0225973	ns	0.755386	0.995006	B	Plasma	Plasmablast	Mixed
SIRT7	ses_cd	-0.0100058	ns	0.755452	0.995006	B	Plasma	Plasmablast	Mixed
SEC23A	ses_cd	-0.0116867	ns	0.755506	0.995006	B	Plasma	Plasmablast	Mixed
GOLGA8B	ses_cd	0.0154961	ns	0.755586	0.995006	B	Plasma	Plasmablast	Mixed
TRIM59	ses_cd	-0.0167507	ns	0.755922	0.995006	B	Plasma	Plasmablast	Mixed
AAR2	ses_cd	-0.0139018	ns	0.755974	0.995006	B	Plasma	Plasmablast	Mixed
FARSA	ses_cd	0.019296	ns	0.755998	0.995006	B	Plasma	Plasmablast	Mixed
CDK9	ses_cd	-0.0146795	ns	0.756221	0.995006	B	Plasma	Plasmablast	Mixed
RPAIN	ses_cd	0.011193	ns	0.756393	0.995006	B	Plasma	Plasmablast	Mixed
RBM17	ses_cd	-0.00934069	ns	0.756492	0.995006	B	Plasma	Plasmablast	Mixed
HCG11	ses_cd	0.0167708	ns	0.756704	0.995006	B	Plasma	Plasmablast	Mixed
IGHV3-30	ses_cd	0.0488882	ns	0.756729	0.995006	B	Plasma	Plasmablast	Mixed
PRR11	ses_cd	0.0169251	ns	0.756738	0.995006	B	Plasma	Plasmablast	Mixed
RABL6	ses_cd	-0.00847074	ns	0.756764	0.995006	B	Plasma	Plasmablast	Mixed
CBLB	ses_cd	-0.0185126	ns	0.757089	0.995006	B	Plasma	Plasmablast	Mixed
IRF4	ses_cd	-0.0140097	ns	0.757173	0.995006	B	Plasma	Plasmablast	Mixed
YIPF2	ses_cd	0.0138772	ns	0.75737	0.995006	B	Plasma	Plasmablast	Mixed
ZNF746	ses_cd	-0.0197978	ns	0.757456	0.995006	B	Plasma	Plasmablast	Mixed
CLK3	ses_cd	0.0113242	ns	0.757738	0.995006	B	Plasma	Plasmablast	Mixed
AL157392.5	ses_cd	-0.0184714	ns	0.757952	0.995006	B	Plasma	Plasmablast	Mixed
UBE2V1	ses_cd	0.0397493	ns	0.758064	0.995006	B	Plasma	Plasmablast	Mixed
SKAP2	ses_cd	0.00834197	ns	0.758292	0.995006	B	Plasma	Plasmablast	Mixed
TMEM259	ses_cd	-0.0139785	ns	0.758482	0.995006	B	Plasma	Plasmablast	Mixed
CDC37L1	ses_cd	-0.0127877	ns	0.758539	0.995006	B	Plasma	Plasmablast	Mixed
WDR1	ses_cd	0.0109134	ns	0.758556	0.995006	B	Plasma	Plasmablast	Mixed
RAD54L	ses_cd	0.0229299	ns	0.758772	0.995006	B	Plasma	Plasmablast	Mixed
TRAPPC11	ses_cd	-0.00983686	ns	0.758825	0.995006	B	Plasma	Plasmablast	Mixed
ZNF35	ses_cd	-0.0201408	ns	0.75889	0.995006	B	Plasma	Plasmablast	Mixed
FLII	ses_cd	-0.0113505	ns	0.759063	0.995006	B	Plasma	Plasmablast	Mixed
KANSL1-AS1	ses_cd	-0.0256118	ns	0.75914	0.995006	B	Plasma	Plasmablast	Mixed
MCL1	ses_cd	0.00914176	ns	0.759292	0.995006	B	Plasma	Plasmablast	Mixed
TMEM9	ses_cd	-0.0154013	ns	0.759316	0.995006	B	Plasma	Plasmablast	Mixed
EPC1	ses_cd	-0.00824601	ns	0.759352	0.995006	B	Plasma	Plasmablast	Mixed
AC005480.1	ses_cd	0.0175175	ns	0.759453	0.995006	B	Plasma	Plasmablast	Mixed
MTHFD2L	ses_cd	0.0129011	ns	0.759474	0.995006	B	Plasma	Plasmablast	Mixed
GGACT	ses_cd	0.0175405	ns	0.759551	0.995006	B	Plasma	Plasmablast	Mixed
CORO7	ses_cd	0.0141751	ns	0.75958	0.995006	B	Plasma	Plasmablast	Mixed
GTF3C1	ses_cd	-0.0144544	ns	0.75962	0.995006	B	Plasma	Plasmablast	Mixed
LMBRD1	ses_cd	-0.00981003	ns	0.759694	0.995006	B	Plasma	Plasmablast	Mixed
AL669831.5	ses_cd	-0.015949	ns	0.759719	0.995006	B	Plasma	Plasmablast	Mixed
CASP8AP2	ses_cd	0.0142154	ns	0.75975	0.995006	B	Plasma	Plasmablast	Mixed
REEP3	ses_cd	-0.0108371	ns	0.759813	0.995006	B	Plasma	Plasmablast	Mixed
STAU2	ses_cd	-0.0105605	ns	0.759872	0.995006	B	Plasma	Plasmablast	Mixed
ZRANB1	ses_cd	-0.0132891	ns	0.759875	0.995006	B	Plasma	Plasmablast	Mixed
HDDC2	ses_cd	0.00926442	ns	0.759954	0.995006	B	Plasma	Plasmablast	Mixed
ZNF562	ses_cd	-0.0136346	ns	0.760068	0.995006	B	Plasma	Plasmablast	Mixed
CLCC1	ses_cd	-0.011695	ns	0.760128	0.995006	B	Plasma	Plasmablast	Mixed
EIF3H	ses_cd	0.00578439	ns	0.76023	0.995006	B	Plasma	Plasmablast	Mixed
RAB31	ses_cd	-0.0218534	ns	0.76031	0.995006	B	Plasma	Plasmablast	Mixed
MDP1	ses_cd	-0.0184224	ns	0.76032	0.995006	B	Plasma	Plasmablast	Mixed
INO80D	ses_cd	-0.0110615	ns	0.760379	0.995006	B	Plasma	Plasmablast	Mixed
ERLIN2	ses_cd	0.0132748	ns	0.760409	0.995006	B	Plasma	Plasmablast	Mixed
MRFAP1L1	ses_cd	0.0116685	ns	0.760433	0.995006	B	Plasma	Plasmablast	Mixed
KIF23	ses_cd	0.0279697	ns	0.76062	0.995006	B	Plasma	Plasmablast	Mixed
CHCHD5	ses_cd	0.0139523	ns	0.760646	0.995006	B	Plasma	Plasmablast	Mixed
P2RX4	ses_cd	0.0120581	ns	0.760824	0.995006	B	Plasma	Plasmablast	Mixed
CLPX	ses_cd	-0.0116174	ns	0.760825	0.995006	B	Plasma	Plasmablast	Mixed
STAT1	ses_cd	-0.01943	ns	0.760895	0.995006	B	Plasma	Plasmablast	Mixed
GSKIP	ses_cd	-0.0127103	ns	0.760932	0.995006	B	Plasma	Plasmablast	Mixed
UQCRC1	ses_cd	0.0126538	ns	0.761037	0.995006	B	Plasma	Plasmablast	Mixed
ZBTB25	ses_cd	0.0111844	ns	0.761152	0.995006	B	Plasma	Plasmablast	Mixed
PTPRN2	ses_cd	0.0178784	ns	0.761241	0.995006	B	Plasma	Plasmablast	Mixed
ANKRD36B	ses_cd	-0.0171496	ns	0.761612	0.995006	B	Plasma	Plasmablast	Mixed
TERF2IP	ses_cd	-0.00727765	ns	0.761631	0.995006	B	Plasma	Plasmablast	Mixed
TUT7	ses_cd	-0.0103819	ns	0.761932	0.995006	B	Plasma	Plasmablast	Mixed
NADK	ses_cd	0.0123099	ns	0.761952	0.995006	B	Plasma	Plasmablast	Mixed
ARID1A	ses_cd	0.00962153	ns	0.762072	0.995006	B	Plasma	Plasmablast	Mixed
NARFL	ses_cd	0.0155544	ns	0.762436	0.995006	B	Plasma	Plasmablast	Mixed
AATF	ses_cd	0.00872622	ns	0.762439	0.995006	B	Plasma	Plasmablast	Mixed
MYH9	ses_cd	0.00868389	ns	0.762605	0.995006	B	Plasma	Plasmablast	Mixed
TCEAL4	ses_cd	-0.0237458	ns	0.762622	0.995006	B	Plasma	Plasmablast	Mixed
STAG1	ses_cd	-0.0149345	ns	0.762722	0.995006	B	Plasma	Plasmablast	Mixed
PHACTR4	ses_cd	-0.0104754	ns	0.762752	0.995006	B	Plasma	Plasmablast	Mixed
ZNF14	ses_cd	-0.0175526	ns	0.762921	0.995006	B	Plasma	Plasmablast	Mixed
COG1	ses_cd	0.019473	ns	0.762994	0.995006	B	Plasma	Plasmablast	Mixed
TNFRSF13C	ses_cd	-0.0207034	ns	0.763024	0.995006	B	Plasma	Plasmablast	Mixed
GSK3A	ses_cd	-0.011164	ns	0.763154	0.995006	B	Plasma	Plasmablast	Mixed
IGHV3-7	ses_cd	-0.0803008	ns	0.763276	0.995006	B	Plasma	Plasmablast	Mixed
P4HTM	ses_cd	0.015482	ns	0.763306	0.995006	B	Plasma	Plasmablast	Mixed
AP001347.1	ses_cd	-0.0207869	ns	0.763346	0.995006	B	Plasma	Plasmablast	Mixed
CCPG1	ses_cd	-0.0123615	ns	0.76362	0.995006	B	Plasma	Plasmablast	Mixed
EIF4A2	ses_cd	-0.00897573	ns	0.763702	0.995006	B	Plasma	Plasmablast	Mixed
BRAF	ses_cd	-0.010057	ns	0.763713	0.995006	B	Plasma	Plasmablast	Mixed
CHTF18	ses_cd	0.0240633	ns	0.763814	0.995006	B	Plasma	Plasmablast	Mixed
IMP3	ses_cd	-0.0101076	ns	0.763834	0.995006	B	Plasma	Plasmablast	Mixed
REXO4	ses_cd	-0.0104204	ns	0.763852	0.995006	B	Plasma	Plasmablast	Mixed
AL049875.1	ses_cd	-0.0215783	ns	0.764025	0.995006	B	Plasma	Plasmablast	Mixed
RPL28	ses_cd	0.0140416	ns	0.764043	0.995006	B	Plasma	Plasmablast	Mixed
CDK6	ses_cd	0.0108488	ns	0.764088	0.995006	B	Plasma	Plasmablast	Mixed
PEMT	ses_cd	-0.0133014	ns	0.764185	0.995006	B	Plasma	Plasmablast	Mixed
ZFAND1	ses_cd	-0.0128932	ns	0.764425	0.995006	B	Plasma	Plasmablast	Mixed
OAZ2	ses_cd	0.0178799	ns	0.764542	0.995006	B	Plasma	Plasmablast	Mixed
ALG11	ses_cd	0.0122055	ns	0.764641	0.995006	B	Plasma	Plasmablast	Mixed
CDCA3	ses_cd	-0.0198334	ns	0.764648	0.995006	B	Plasma	Plasmablast	Mixed
PPP1R9A	ses_cd	-0.0333497	ns	0.764804	0.995006	B	Plasma	Plasmablast	Mixed
INTS13	ses_cd	0.0131543	ns	0.764863	0.995006	B	Plasma	Plasmablast	Mixed
REPIN1	ses_cd	-0.0149785	ns	0.764949	0.995006	B	Plasma	Plasmablast	Mixed
TAF4	ses_cd	0.0158694	ns	0.765014	0.995006	B	Plasma	Plasmablast	Mixed
RBM23	ses_cd	-0.00708178	ns	0.765045	0.995006	B	Plasma	Plasmablast	Mixed
NPM3	ses_cd	0.0143324	ns	0.765165	0.995006	B	Plasma	Plasmablast	Mixed
MANEA	ses_cd	-0.00972027	ns	0.765271	0.995006	B	Plasma	Plasmablast	Mixed
ANKRD44	ses_cd	-0.0092267	ns	0.765343	0.995006	B	Plasma	Plasmablast	Mixed
NCAPH2	ses_cd	0.0142061	ns	0.765349	0.995006	B	Plasma	Plasmablast	Mixed
PSMG3	ses_cd	0.01383	ns	0.765454	0.995006	B	Plasma	Plasmablast	Mixed
LPIN2	ses_cd	0.0221984	ns	0.765559	0.995006	B	Plasma	Plasmablast	Mixed
TAB2	ses_cd	-0.00974034	ns	0.765639	0.995006	B	Plasma	Plasmablast	Mixed
GALM	ses_cd	-0.0173947	ns	0.765753	0.995006	B	Plasma	Plasmablast	Mixed
ZNF839	ses_cd	0.0163169	ns	0.765821	0.995006	B	Plasma	Plasmablast	Mixed
EPC2	ses_cd	-0.0102671	ns	0.766003	0.995006	B	Plasma	Plasmablast	Mixed
STIM2	ses_cd	0.0112554	ns	0.766118	0.995006	B	Plasma	Plasmablast	Mixed
BUB3	ses_cd	0.010738	ns	0.766118	0.995006	B	Plasma	Plasmablast	Mixed
FLOT1	ses_cd	0.00971772	ns	0.766184	0.995006	B	Plasma	Plasmablast	Mixed
FAM118A	ses_cd	0.0225006	ns	0.766303	0.995006	B	Plasma	Plasmablast	Mixed
CMTR2	ses_cd	-0.0156433	ns	0.7664	0.995006	B	Plasma	Plasmablast	Mixed
BRSK1	ses_cd	0.029729	ns	0.766462	0.995006	B	Plasma	Plasmablast	Mixed
ATP6V1G1	ses_cd	0.00861529	ns	0.76699	0.995006	B	Plasma	Plasmablast	Mixed
RPS25	ses_cd	0.0118537	ns	0.767037	0.995006	B	Plasma	Plasmablast	Mixed
CDC26	ses_cd	-0.0102716	ns	0.76705	0.995006	B	Plasma	Plasmablast	Mixed
SLMAP	ses_cd	-0.00988351	ns	0.767054	0.995006	B	Plasma	Plasmablast	Mixed
ANKRD36C	ses_cd	-0.0126949	ns	0.767059	0.995006	B	Plasma	Plasmablast	Mixed
KDSR	ses_cd	0.0110289	ns	0.767179	0.995006	B	Plasma	Plasmablast	Mixed
BAZ2B	ses_cd	-0.014722	ns	0.767297	0.995006	B	Plasma	Plasmablast	Mixed
HEXIM2	ses_cd	0.0200947	ns	0.767315	0.995006	B	Plasma	Plasmablast	Mixed
ARRDC1	ses_cd	-0.0145082	ns	0.76732	0.995006	B	Plasma	Plasmablast	Mixed
SLC26A2	ses_cd	0.0175986	ns	0.76734	0.995006	B	Plasma	Plasmablast	Mixed
KDELC2	ses_cd	-0.018005	ns	0.76758	0.995006	B	Plasma	Plasmablast	Mixed
KDM5D	ses_cd	0.0197402	ns	0.767624	0.995006	B	Plasma	Plasmablast	Mixed
LANCL1	ses_cd	0.0144809	ns	0.76763	0.995006	B	Plasma	Plasmablast	Mixed
USP31	ses_cd	0.0197541	ns	0.768213	0.995006	B	Plasma	Plasmablast	Mixed
ZNF511	ses_cd	0.0128364	ns	0.768303	0.995006	B	Plasma	Plasmablast	Mixed
TMLHE	ses_cd	0.0118859	ns	0.768465	0.995006	B	Plasma	Plasmablast	Mixed
RNF24	ses_cd	0.0243331	ns	0.768478	0.995006	B	Plasma	Plasmablast	Mixed
TMEM245	ses_cd	-0.00994684	ns	0.768539	0.995006	B	Plasma	Plasmablast	Mixed
ZFAT	ses_cd	-0.0141259	ns	0.768731	0.995006	B	Plasma	Plasmablast	Mixed
AC244131.2	ses_cd	-0.0249263	ns	0.768798	0.995006	B	Plasma	Plasmablast	Mixed
SERF2	ses_cd	0.00858663	ns	0.768853	0.995006	B	Plasma	Plasmablast	Mixed
CERS4	ses_cd	0.0130887	ns	0.768949	0.995006	B	Plasma	Plasmablast	Mixed
RABGAP1	ses_cd	-0.0097384	ns	0.769125	0.995006	B	Plasma	Plasmablast	Mixed
ZMYM6	ses_cd	-0.0164216	ns	0.769247	0.995006	B	Plasma	Plasmablast	Mixed
PRC1	ses_cd	0.019024	ns	0.769364	0.995006	B	Plasma	Plasmablast	Mixed
AL160290.2	ses_cd	-0.0269141	ns	0.769545	0.995006	B	Plasma	Plasmablast	Mixed
CSNK2B	ses_cd	0.00938353	ns	0.769666	0.995006	B	Plasma	Plasmablast	Mixed
TRMT112	ses_cd	-0.00966265	ns	0.769816	0.995006	B	Plasma	Plasmablast	Mixed
NAA50	ses_cd	-0.00846248	ns	0.769923	0.995006	B	Plasma	Plasmablast	Mixed
LRCH4	ses_cd	-0.0135779	ns	0.769975	0.995006	B	Plasma	Plasmablast	Mixed
ZDHHC24	ses_cd	-0.0123456	ns	0.769995	0.995006	B	Plasma	Plasmablast	Mixed
DYNC1I2	ses_cd	0.00874103	ns	0.770005	0.995006	B	Plasma	Plasmablast	Mixed
SLAMF6	ses_cd	-0.0132715	ns	0.770063	0.995006	B	Plasma	Plasmablast	Mixed
VPS13A	ses_cd	-0.00831435	ns	0.770239	0.995006	B	Plasma	Plasmablast	Mixed
SIPA1L3	ses_cd	-0.0105102	ns	0.7703	0.995006	B	Plasma	Plasmablast	Mixed
ZNF684	ses_cd	0.0186389	ns	0.770487	0.995006	B	Plasma	Plasmablast	Mixed
MYO1C	ses_cd	-0.0130031	ns	0.770542	0.995006	B	Plasma	Plasmablast	Mixed
ALS2	ses_cd	-0.0165024	ns	0.77069	0.995006	B	Plasma	Plasmablast	Mixed
ATP2A3	ses_cd	0.00732785	ns	0.770775	0.995006	B	Plasma	Plasmablast	Mixed
PPP1R12A	ses_cd	-0.00767703	ns	0.770842	0.995006	B	Plasma	Plasmablast	Mixed
S100A8	ses_cd	-0.0417627	ns	0.770913	0.995006	B	Plasma	Plasmablast	Mixed
ZNF354A	ses_cd	-0.0218809	ns	0.77109	0.995006	B	Plasma	Plasmablast	Mixed
STRADB	ses_cd	0.0144693	ns	0.771092	0.995006	B	Plasma	Plasmablast	Mixed
EDEM2	ses_cd	-0.00934668	ns	0.771099	0.995006	B	Plasma	Plasmablast	Mixed
PHF5A	ses_cd	0.0127094	ns	0.771238	0.995006	B	Plasma	Plasmablast	Mixed
DDX41	ses_cd	0.0106576	ns	0.771393	0.995006	B	Plasma	Plasmablast	Mixed
SSH2	ses_cd	0.0100671	ns	0.771468	0.995006	B	Plasma	Plasmablast	Mixed
JADE1	ses_cd	0.00875511	ns	0.771489	0.995006	B	Plasma	Plasmablast	Mixed
FUNDC2	ses_cd	0.0110892	ns	0.771545	0.995006	B	Plasma	Plasmablast	Mixed
RCC1	ses_cd	0.0135126	ns	0.771588	0.995006	B	Plasma	Plasmablast	Mixed
PDCD7	ses_cd	0.0122627	ns	0.771638	0.995006	B	Plasma	Plasmablast	Mixed
UBE2G2	ses_cd	-0.00823689	ns	0.771785	0.995006	B	Plasma	Plasmablast	Mixed
TMEM62	ses_cd	-0.0121645	ns	0.771903	0.995006	B	Plasma	Plasmablast	Mixed
ERCC8	ses_cd	0.012819	ns	0.771931	0.995006	B	Plasma	Plasmablast	Mixed
ZNRF2	ses_cd	-0.0115972	ns	0.772013	0.995006	B	Plasma	Plasmablast	Mixed
ASCC3	ses_cd	-0.00860846	ns	0.772057	0.995006	B	Plasma	Plasmablast	Mixed
GTSF1	ses_cd	-0.0194768	ns	0.772484	0.995006	B	Plasma	Plasmablast	Mixed
SEMA6A-AS1	ses_cd	0.020139	ns	0.772637	0.995006	B	Plasma	Plasmablast	Mixed
GPAM	ses_cd	-0.0176355	ns	0.772667	0.995006	B	Plasma	Plasmablast	Mixed
UBTF	ses_cd	-0.00977403	ns	0.772794	0.995006	B	Plasma	Plasmablast	Mixed
AL451165.2	ses_cd	-0.0200618	ns	0.772809	0.995006	B	Plasma	Plasmablast	Mixed
KIF21B	ses_cd	0.0123848	ns	0.772821	0.995006	B	Plasma	Plasmablast	Mixed
SZRD1	ses_cd	0.00888694	ns	0.772878	0.995006	B	Plasma	Plasmablast	Mixed
UFC1	ses_cd	0.0087273	ns	0.772881	0.995006	B	Plasma	Plasmablast	Mixed
METTL14	ses_cd	-0.0112137	ns	0.773057	0.995006	B	Plasma	Plasmablast	Mixed
GPR160	ses_cd	0.0142093	ns	0.773084	0.995006	B	Plasma	Plasmablast	Mixed
GHDC	ses_cd	-0.0130581	ns	0.773087	0.995006	B	Plasma	Plasmablast	Mixed
XRCC2	ses_cd	0.0232289	ns	0.773251	0.995006	B	Plasma	Plasmablast	Mixed
KLHDC4	ses_cd	0.0111113	ns	0.773273	0.995006	B	Plasma	Plasmablast	Mixed
TAPBP	ses_cd	0.00725765	ns	0.773352	0.995006	B	Plasma	Plasmablast	Mixed
EIF1AY	ses_cd	-0.0180706	ns	0.773362	0.995006	B	Plasma	Plasmablast	Mixed
RPLP0	ses_cd	0.00922704	ns	0.773368	0.995006	B	Plasma	Plasmablast	Mixed
BIN1	ses_cd	0.0211584	ns	0.773381	0.995006	B	Plasma	Plasmablast	Mixed
TNFRSF14-AS1	ses_cd	0.0152452	ns	0.773465	0.995006	B	Plasma	Plasmablast	Mixed
PDE3B	ses_cd	-0.0246453	ns	0.773617	0.995006	B	Plasma	Plasmablast	Mixed
SLC25A33	ses_cd	-0.0145669	ns	0.773626	0.995006	B	Plasma	Plasmablast	Mixed
NUF2	ses_cd	0.0172449	ns	0.773626	0.995006	B	Plasma	Plasmablast	Mixed
AL133480.1	ses_cd	-0.0190126	ns	0.773637	0.995006	B	Plasma	Plasmablast	Mixed
RAB24	ses_cd	-0.0165969	ns	0.773671	0.995006	B	Plasma	Plasmablast	Mixed
AP3B1	ses_cd	-0.00813296	ns	0.77401	0.995116	B	Plasma	Plasmablast	Mixed
IL26	ses_cd	-0.0209496	ns	0.774061	0.995116	B	Plasma	Plasmablast	Mixed
BMT2	ses_cd	-0.0141575	ns	0.774223	0.995116	B	Plasma	Plasmablast	Mixed
SMIM7	ses_cd	0.00959824	ns	0.774324	0.995116	B	Plasma	Plasmablast	Mixed
C5orf30	ses_cd	0.0135935	ns	0.774381	0.995116	B	Plasma	Plasmablast	Mixed
STRAP	ses_cd	0.00829254	ns	0.774633	0.995116	B	Plasma	Plasmablast	Mixed
GORASP1	ses_cd	0.0137064	ns	0.774643	0.995116	B	Plasma	Plasmablast	Mixed
KLF10	ses_cd	-0.0112285	ns	0.774679	0.995116	B	Plasma	Plasmablast	Mixed
KDM3A	ses_cd	-0.0125571	ns	0.774766	0.995116	B	Plasma	Plasmablast	Mixed
CANX	ses_cd	0.0066272	ns	0.774827	0.995116	B	Plasma	Plasmablast	Mixed
S100A6	ses_cd	0.0211799	ns	0.774857	0.995116	B	Plasma	Plasmablast	Mixed
ZDHHC4	ses_cd	-0.0092072	ns	0.775038	0.995161	B	Plasma	Plasmablast	Mixed
USP45	ses_cd	-0.0138927	ns	0.775213	0.995161	B	Plasma	Plasmablast	Mixed
YIPF1	ses_cd	0.0126893	ns	0.775408	0.995161	B	Plasma	Plasmablast	Mixed
NOC3L	ses_cd	0.00813012	ns	0.775443	0.995161	B	Plasma	Plasmablast	Mixed
SNHG12	ses_cd	0.0156402	ns	0.775465	0.995161	B	Plasma	Plasmablast	Mixed
GKAP1	ses_cd	0.0133712	ns	0.775493	0.995161	B	Plasma	Plasmablast	Mixed
AC018462.1	ses_cd	-0.0183374	ns	0.775638	0.995218	B	Plasma	Plasmablast	Mixed
ITFG1	ses_cd	-0.00848849	ns	0.775817	0.995218	B	Plasma	Plasmablast	Mixed
EFHD2	ses_cd	0.0110702	ns	0.775838	0.995218	B	Plasma	Plasmablast	Mixed
RIOK2	ses_cd	0.00943166	ns	0.775978	0.99527	B	Plasma	Plasmablast	Mixed
CASK	ses_cd	-0.0152416	ns	0.776099	0.995297	B	Plasma	Plasmablast	Mixed
HOMER3	ses_cd	-0.0218209	ns	0.77657	0.995621	B	Plasma	Plasmablast	Mixed
MRPL35	ses_cd	-0.0105271	ns	0.776605	0.995621	B	Plasma	Plasmablast	Mixed
BAHD1	ses_cd	0.0167418	ns	0.776653	0.995621	B	Plasma	Plasmablast	Mixed
OAS2	ses_cd	0.0176867	ns	0.776923	0.995697	B	Plasma	Plasmablast	Mixed
ATP6AP2	ses_cd	-0.00834327	ns	0.777015	0.995697	B	Plasma	Plasmablast	Mixed
CD79B	ses_cd	0.0103929	ns	0.777228	0.995697	B	Plasma	Plasmablast	Mixed
CCDC65	ses_cd	-0.0117667	ns	0.777233	0.995697	B	Plasma	Plasmablast	Mixed
VPS13C	ses_cd	0.00831856	ns	0.777272	0.995697	B	Plasma	Plasmablast	Mixed
CYB5R3	ses_cd	0.0108994	ns	0.777366	0.995697	B	Plasma	Plasmablast	Mixed
LINC01484	ses_cd	-0.0248506	ns	0.777413	0.995697	B	Plasma	Plasmablast	Mixed
EMC10	ses_cd	0.0101707	ns	0.777715	0.995832	B	Plasma	Plasmablast	Mixed
SH3PXD2A	ses_cd	0.0136017	ns	0.777954	0.995832	B	Plasma	Plasmablast	Mixed
AC104365.1	ses_cd	-0.0158096	ns	0.778127	0.995832	B	Plasma	Plasmablast	Mixed
G3BP2	ses_cd	0.00677623	ns	0.778221	0.995832	B	Plasma	Plasmablast	Mixed
KIFC1	ses_cd	0.0221207	ns	0.778504	0.995832	B	Plasma	Plasmablast	Mixed
MCUB	ses_cd	-0.00978868	ns	0.778889	0.995832	B	Plasma	Plasmablast	Mixed
PARP11	ses_cd	-0.0184857	ns	0.778907	0.995832	B	Plasma	Plasmablast	Mixed
HNRNPM	ses_cd	0.00814384	ns	0.778908	0.995832	B	Plasma	Plasmablast	Mixed
IARS	ses_cd	-0.0113852	ns	0.778976	0.995832	B	Plasma	Plasmablast	Mixed
VILL	ses_cd	-0.0174797	ns	0.779011	0.995832	B	Plasma	Plasmablast	Mixed
ISOC2	ses_cd	-0.0105402	ns	0.779092	0.995832	B	Plasma	Plasmablast	Mixed
SUFU	ses_cd	-0.0143333	ns	0.779193	0.995832	B	Plasma	Plasmablast	Mixed
SLC35C1	ses_cd	0.0156508	ns	0.77923	0.995832	B	Plasma	Plasmablast	Mixed
GOLGA1	ses_cd	0.0101622	ns	0.779296	0.995832	B	Plasma	Plasmablast	Mixed
BOD1L1	ses_cd	-0.00855448	ns	0.77949	0.995832	B	Plasma	Plasmablast	Mixed
ANKRD13C	ses_cd	-0.00915468	ns	0.779585	0.995832	B	Plasma	Plasmablast	Mixed
NDUFA3	ses_cd	0.0122587	ns	0.779603	0.995832	B	Plasma	Plasmablast	Mixed
CD48	ses_cd	0.0110762	ns	0.77961	0.995832	B	Plasma	Plasmablast	Mixed
IL2RG	ses_cd	-0.00989483	ns	0.779628	0.995832	B	Plasma	Plasmablast	Mixed
CBR1	ses_cd	-0.0121452	ns	0.779635	0.995832	B	Plasma	Plasmablast	Mixed
NACC1	ses_cd	0.0114573	ns	0.779673	0.995832	B	Plasma	Plasmablast	Mixed
CDC5L	ses_cd	0.00901186	ns	0.779944	0.995832	B	Plasma	Plasmablast	Mixed
AC109587.1	ses_cd	-0.0176701	ns	0.780026	0.995832	B	Plasma	Plasmablast	Mixed
YME1L1	ses_cd	-0.00708545	ns	0.780426	0.995832	B	Plasma	Plasmablast	Mixed
CTBP1-DT	ses_cd	0.0133504	ns	0.780641	0.995832	B	Plasma	Plasmablast	Mixed
LUZP1	ses_cd	0.0182883	ns	0.780714	0.995832	B	Plasma	Plasmablast	Mixed
SPEN	ses_cd	0.00834387	ns	0.780723	0.995832	B	Plasma	Plasmablast	Mixed
FER	ses_cd	-0.0118235	ns	0.781208	0.995832	B	Plasma	Plasmablast	Mixed
ALDOA	ses_cd	0.0448857	ns	0.781264	0.995832	B	Plasma	Plasmablast	Mixed
PTPRC	ses_cd	-0.00907782	ns	0.78128	0.995832	B	Plasma	Plasmablast	Mixed
C4orf3	ses_cd	0.00867459	ns	0.781369	0.995832	B	Plasma	Plasmablast	Mixed
SNTB1	ses_cd	0.0205201	ns	0.781427	0.995832	B	Plasma	Plasmablast	Mixed
ITGB1	ses_cd	-0.0196125	ns	0.781459	0.995832	B	Plasma	Plasmablast	Mixed
CYFIP2	ses_cd	-0.00904223	ns	0.781518	0.995832	B	Plasma	Plasmablast	Mixed
ABHD10	ses_cd	0.0109661	ns	0.781626	0.995832	B	Plasma	Plasmablast	Mixed
AL390728.6	ses_cd	-0.017625	ns	0.781703	0.995832	B	Plasma	Plasmablast	Mixed
CAPZB	ses_cd	-0.00585137	ns	0.781717	0.995832	B	Plasma	Plasmablast	Mixed
HEMK1	ses_cd	0.0156251	ns	0.781805	0.995832	B	Plasma	Plasmablast	Mixed
TSPAN31	ses_cd	-0.00987724	ns	0.781816	0.995832	B	Plasma	Plasmablast	Mixed
FRMD8	ses_cd	0.0144899	ns	0.78185	0.995832	B	Plasma	Plasmablast	Mixed
SCAMP3	ses_cd	-0.00860063	ns	0.781887	0.995832	B	Plasma	Plasmablast	Mixed
RBM4B	ses_cd	0.0123885	ns	0.78189	0.995832	B	Plasma	Plasmablast	Mixed
XRCC5	ses_cd	0.00775726	ns	0.781962	0.995832	B	Plasma	Plasmablast	Mixed
LSM10	ses_cd	0.0110111	ns	0.782066	0.995832	B	Plasma	Plasmablast	Mixed
STK40	ses_cd	-0.00919076	ns	0.782329	0.995832	B	Plasma	Plasmablast	Mixed
THOC2	ses_cd	-0.00911194	ns	0.782421	0.995832	B	Plasma	Plasmablast	Mixed
MIXL1	ses_cd	-0.0140976	ns	0.782485	0.995832	B	Plasma	Plasmablast	Mixed
G3BP1	ses_cd	-0.00777541	ns	0.782515	0.995832	B	Plasma	Plasmablast	Mixed
HERC4	ses_cd	-0.00877416	ns	0.782523	0.995832	B	Plasma	Plasmablast	Mixed
KNSTRN	ses_cd	0.0159287	ns	0.782525	0.995832	B	Plasma	Plasmablast	Mixed
ZRANB2	ses_cd	0.00689519	ns	0.782745	0.995985	B	Plasma	Plasmablast	Mixed
STX7	ses_cd	-0.00749809	ns	0.782965	0.996137	B	Plasma	Plasmablast	Mixed
ATP6AP1	ses_cd	0.0116806	ns	0.783085	0.996142	B	Plasma	Plasmablast	Mixed
MGRN1	ses_cd	-0.0100686	ns	0.783408	0.996142	B	Plasma	Plasmablast	Mixed
CLIP1	ses_cd	-0.00955295	ns	0.783522	0.996142	B	Plasma	Plasmablast	Mixed
LINC01184	ses_cd	-0.00819177	ns	0.783538	0.996142	B	Plasma	Plasmablast	Mixed
TRIM62	ses_cd	-0.0162472	ns	0.783551	0.996142	B	Plasma	Plasmablast	Mixed
HIPK3	ses_cd	0.00836101	ns	0.783683	0.996142	B	Plasma	Plasmablast	Mixed
RAB9A	ses_cd	0.0107887	ns	0.783706	0.996142	B	Plasma	Plasmablast	Mixed
CATSPERG	ses_cd	0.0224343	ns	0.78377	0.996142	B	Plasma	Plasmablast	Mixed
ABCA7	ses_cd	-0.0118529	ns	0.783979	0.996164	B	Plasma	Plasmablast	Mixed
MCFD2	ses_cd	-0.00810626	ns	0.784089	0.996164	B	Plasma	Plasmablast	Mixed
POP1	ses_cd	0.0184601	ns	0.784491	0.996164	B	Plasma	Plasmablast	Mixed
ST8SIA4	ses_cd	-0.00959029	ns	0.784512	0.996164	B	Plasma	Plasmablast	Mixed
ZNF296	ses_cd	-0.0154989	ns	0.784547	0.996164	B	Plasma	Plasmablast	Mixed
LPXN	ses_cd	0.00939186	ns	0.784556	0.996164	B	Plasma	Plasmablast	Mixed
TFCP2	ses_cd	-0.0090337	ns	0.784585	0.996164	B	Plasma	Plasmablast	Mixed
SCAF1	ses_cd	-0.0116495	ns	0.784645	0.996164	B	Plasma	Plasmablast	Mixed
NLRC5	ses_cd	-0.0138769	ns	0.78472	0.996164	B	Plasma	Plasmablast	Mixed
ACP1	ses_cd	-0.00814296	ns	0.784829	0.996164	B	Plasma	Plasmablast	Mixed
PHC2	ses_cd	0.0219809	ns	0.784965	0.996164	B	Plasma	Plasmablast	Mixed
ARPC1B	ses_cd	-0.0122453	ns	0.785157	0.996164	B	Plasma	Plasmablast	Mixed
ZNF576	ses_cd	-0.0166056	ns	0.785274	0.996164	B	Plasma	Plasmablast	Mixed
ATXN7L1	ses_cd	0.0156227	ns	0.785413	0.996164	B	Plasma	Plasmablast	Mixed
TEX10	ses_cd	-0.0123098	ns	0.785478	0.996164	B	Plasma	Plasmablast	Mixed
CCDC134	ses_cd	0.0107648	ns	0.785565	0.996164	B	Plasma	Plasmablast	Mixed
RAD23B	ses_cd	-0.00771138	ns	0.785595	0.996164	B	Plasma	Plasmablast	Mixed
RPS19BP1	ses_cd	0.00728526	ns	0.785762	0.996164	B	Plasma	Plasmablast	Mixed
ZNHIT1	ses_cd	0.0084339	ns	0.785857	0.996164	B	Plasma	Plasmablast	Mixed
SMUG1	ses_cd	-0.0112095	ns	0.785912	0.996164	B	Plasma	Plasmablast	Mixed
FLOT2	ses_cd	0.00920256	ns	0.785972	0.996164	B	Plasma	Plasmablast	Mixed
ZFAS1	ses_cd	0.0101518	ns	0.785992	0.996164	B	Plasma	Plasmablast	Mixed
KAT2B	ses_cd	-0.00941178	ns	0.786115	0.996194	B	Plasma	Plasmablast	Mixed
RNFT2	ses_cd	-0.0157789	ns	0.786259	0.996249	B	Plasma	Plasmablast	Mixed
MAGEH1	ses_cd	0.0122392	ns	0.786518	0.99645	B	Plasma	Plasmablast	Mixed
IFT80	ses_cd	-0.0101304	ns	0.786711	0.996477	B	Plasma	Plasmablast	Mixed
CCNL1	ses_cd	0.00816199	ns	0.78674	0.996477	B	Plasma	Plasmablast	Mixed
SDR39U1	ses_cd	-0.0148877	ns	0.787037	0.996494	B	Plasma	Plasmablast	Mixed
SLC35B1	ses_cd	0.00939078	ns	0.787146	0.996494	B	Plasma	Plasmablast	Mixed
FRRS1	ses_cd	0.0212907	ns	0.787184	0.996494	B	Plasma	Plasmablast	Mixed
MRPL4	ses_cd	0.0110061	ns	0.787251	0.996494	B	Plasma	Plasmablast	Mixed
NR2C2	ses_cd	-0.00889483	ns	0.787425	0.996494	B	Plasma	Plasmablast	Mixed
ZNF224	ses_cd	-0.0131748	ns	0.787479	0.996494	B	Plasma	Plasmablast	Mixed
KIF2A	ses_cd	-0.00806786	ns	0.787566	0.996494	B	Plasma	Plasmablast	Mixed
COG5	ses_cd	-0.00838102	ns	0.787614	0.996494	B	Plasma	Plasmablast	Mixed
FBXO25	ses_cd	0.0100426	ns	0.787778	0.996494	B	Plasma	Plasmablast	Mixed
SLC2A6	ses_cd	0.0166927	ns	0.787794	0.996494	B	Plasma	Plasmablast	Mixed
USP25	ses_cd	-0.00973881	ns	0.787962	0.996494	B	Plasma	Plasmablast	Mixed
USP36	ses_cd	0.0121524	ns	0.787984	0.996494	B	Plasma	Plasmablast	Mixed
DDX27	ses_cd	0.00926662	ns	0.788139	0.996494	B	Plasma	Plasmablast	Mixed
C2orf88	ses_cd	0.0114524	ns	0.788156	0.996494	B	Plasma	Plasmablast	Mixed
LSP1	ses_cd	-0.00698671	ns	0.788455	0.996624	B	Plasma	Plasmablast	Mixed
BRF2	ses_cd	0.0145305	ns	0.788459	0.996624	B	Plasma	Plasmablast	Mixed
LINC02362	ses_cd	0.0129183	ns	0.788704	0.996641	B	Plasma	Plasmablast	Mixed
PPP1R18	ses_cd	0.0137135	ns	0.788888	0.996641	B	Plasma	Plasmablast	Mixed
TRAFD1	ses_cd	0.0112246	ns	0.788954	0.996641	B	Plasma	Plasmablast	Mixed
RNF169	ses_cd	-0.00817439	ns	0.788966	0.996641	B	Plasma	Plasmablast	Mixed
PARL	ses_cd	0.0144274	ns	0.788981	0.996641	B	Plasma	Plasmablast	Mixed
ENOX2	ses_cd	-0.0124481	ns	0.789222	0.996641	B	Plasma	Plasmablast	Mixed
YIPF6	ses_cd	-0.00893306	ns	0.789259	0.996641	B	Plasma	Plasmablast	Mixed
SCRN3	ses_cd	0.0100617	ns	0.789275	0.996641	B	Plasma	Plasmablast	Mixed
TMEM109	ses_cd	0.012571	ns	0.789464	0.996754	B	Plasma	Plasmablast	Mixed
EIF3L	ses_cd	0.00617323	ns	0.789689	0.996911	B	Plasma	Plasmablast	Mixed
PFKFB3	ses_cd	-0.0140578	ns	0.789949	0.997084	B	Plasma	Plasmablast	Mixed
UBXN7	ses_cd	0.0095218	ns	0.790095	0.997084	B	Plasma	Plasmablast	Mixed
SRRT	ses_cd	-0.00855589	ns	0.790127	0.997084	B	Plasma	Plasmablast	Mixed
RRP9	ses_cd	0.0194387	ns	0.790352	0.997181	B	Plasma	Plasmablast	Mixed
ZCCHC7	ses_cd	-0.00807019	ns	0.790725	0.997181	B	Plasma	Plasmablast	Mixed
VPS72	ses_cd	0.0121601	ns	0.790945	0.997181	B	Plasma	Plasmablast	Mixed
TAF3	ses_cd	0.0103549	ns	0.791079	0.997181	B	Plasma	Plasmablast	Mixed
SF3A2	ses_cd	-0.00925957	ns	0.791276	0.997181	B	Plasma	Plasmablast	Mixed
HOMER2	ses_cd	-0.0163159	ns	0.791359	0.997181	B	Plasma	Plasmablast	Mixed
ETF1	ses_cd	-0.0265317	ns	0.791366	0.997181	B	Plasma	Plasmablast	Mixed
ASCC2	ses_cd	-0.00959335	ns	0.791453	0.997181	B	Plasma	Plasmablast	Mixed
GPR180	ses_cd	-0.0508746	ns	0.791893	0.997181	B	Plasma	Plasmablast	Mixed
GTDC1	ses_cd	-0.0150042	ns	0.791989	0.997181	B	Plasma	Plasmablast	Mixed
CPEB4	ses_cd	0.0121698	ns	0.792027	0.997181	B	Plasma	Plasmablast	Mixed
PUS7	ses_cd	-0.0143006	ns	0.792182	0.997181	B	Plasma	Plasmablast	Mixed
PLEKHA3	ses_cd	-0.00891986	ns	0.792297	0.997181	B	Plasma	Plasmablast	Mixed
CDC37L1-DT	ses_cd	0.0158555	ns	0.792427	0.997181	B	Plasma	Plasmablast	Mixed
WASHC4	ses_cd	-0.00874824	ns	0.792717	0.997181	B	Plasma	Plasmablast	Mixed
LDLR	ses_cd	-0.016616	ns	0.792825	0.997181	B	Plasma	Plasmablast	Mixed
EPB41L4A-AS1	ses_cd	-0.0141154	ns	0.793214	0.997181	B	Plasma	Plasmablast	Mixed
HLA-DQA1	ses_cd	-0.0157392	ns	0.79325	0.997181	B	Plasma	Plasmablast	Mixed
CXXC5	ses_cd	0.00815342	ns	0.793307	0.997181	B	Plasma	Plasmablast	Mixed
NELFA	ses_cd	-0.00976275	ns	0.79342	0.997181	B	Plasma	Plasmablast	Mixed
XBP1	ses_cd	-0.0101033	ns	0.793481	0.997181	B	Plasma	Plasmablast	Mixed
SERTAD2	ses_cd	-0.012409	ns	0.793502	0.997181	B	Plasma	Plasmablast	Mixed
CRY1	ses_cd	-0.0217677	ns	0.793596	0.997181	B	Plasma	Plasmablast	Mixed
C6orf136	ses_cd	0.0131415	ns	0.793614	0.997181	B	Plasma	Plasmablast	Mixed
ZFY	ses_cd	-0.0226068	ns	0.79364	0.997181	B	Plasma	Plasmablast	Mixed
MARCH3	ses_cd	0.0153786	ns	0.793784	0.997181	B	Plasma	Plasmablast	Mixed
RECQL	ses_cd	0.00845705	ns	0.793789	0.997181	B	Plasma	Plasmablast	Mixed
CNPPD1	ses_cd	0.0126228	ns	0.794124	0.997181	B	Plasma	Plasmablast	Mixed
BECN1	ses_cd	-0.00955569	ns	0.794322	0.997181	B	Plasma	Plasmablast	Mixed
SMNDC1	ses_cd	0.00953335	ns	0.794341	0.997181	B	Plasma	Plasmablast	Mixed
EML5	ses_cd	0.0150781	ns	0.794397	0.997181	B	Plasma	Plasmablast	Mixed
ASB7	ses_cd	-0.0143087	ns	0.794404	0.997181	B	Plasma	Plasmablast	Mixed
GPR107	ses_cd	-0.0117877	ns	0.794428	0.997181	B	Plasma	Plasmablast	Mixed
FBXO9	ses_cd	0.00886935	ns	0.794438	0.997181	B	Plasma	Plasmablast	Mixed
CIR1	ses_cd	-0.00748076	ns	0.794443	0.997181	B	Plasma	Plasmablast	Mixed
AC069368.1	ses_cd	-0.0140299	ns	0.794487	0.997181	B	Plasma	Plasmablast	Mixed
GYPC	ses_cd	-0.00879578	ns	0.794508	0.997181	B	Plasma	Plasmablast	Mixed
ODC1	ses_cd	-0.0104805	ns	0.794533	0.997181	B	Plasma	Plasmablast	Mixed
BCL11A	ses_cd	-0.0230597	ns	0.7946	0.997181	B	Plasma	Plasmablast	Mixed
ARL15	ses_cd	-0.0100178	ns	0.795054	0.997181	B	Plasma	Plasmablast	Mixed
C12orf73	ses_cd	0.0113784	ns	0.795355	0.997181	B	Plasma	Plasmablast	Mixed
CWC22	ses_cd	-0.0103862	ns	0.795381	0.997181	B	Plasma	Plasmablast	Mixed
COPS7A	ses_cd	-0.0148958	ns	0.795426	0.997181	B	Plasma	Plasmablast	Mixed
RFT1	ses_cd	0.0131161	ns	0.795442	0.997181	B	Plasma	Plasmablast	Mixed
IGHV4-4	ses_cd	0.0498309	ns	0.795487	0.997181	B	Plasma	Plasmablast	Mixed
G2E3	ses_cd	0.011837	ns	0.795567	0.997181	B	Plasma	Plasmablast	Mixed
MRPL50	ses_cd	0.00931102	ns	0.79568	0.997181	B	Plasma	Plasmablast	Mixed
ECI2	ses_cd	0.0127006	ns	0.796159	0.997181	B	Plasma	Plasmablast	Mixed
MXI1	ses_cd	-0.0182686	ns	0.796389	0.997181	B	Plasma	Plasmablast	Mixed
SETD3	ses_cd	0.0105275	ns	0.796443	0.997181	B	Plasma	Plasmablast	Mixed
LOXL2	ses_cd	-0.022736	ns	0.796832	0.997181	B	Plasma	Plasmablast	Mixed
IGLC3	ses_cd	-0.0521015	ns	0.797013	0.997181	B	Plasma	Plasmablast	Mixed
PARD6B	ses_cd	-0.0159467	ns	0.797051	0.997181	B	Plasma	Plasmablast	Mixed
RPLP1	ses_cd	0.0100896	ns	0.797132	0.997181	B	Plasma	Plasmablast	Mixed
DDX20	ses_cd	-0.0144508	ns	0.797237	0.997181	B	Plasma	Plasmablast	Mixed
LRRC2	ses_cd	0.0247558	ns	0.797351	0.997181	B	Plasma	Plasmablast	Mixed
RRAS2	ses_cd	0.0108222	ns	0.797423	0.997181	B	Plasma	Plasmablast	Mixed
CD38	ses_cd	0.0100206	ns	0.797567	0.997181	B	Plasma	Plasmablast	Mixed
MPPE1	ses_cd	0.0115277	ns	0.79761	0.997181	B	Plasma	Plasmablast	Mixed
SURF4	ses_cd	-0.00843355	ns	0.797614	0.997181	B	Plasma	Plasmablast	Mixed
GLIPR1	ses_cd	-0.00984867	ns	0.797639	0.997181	B	Plasma	Plasmablast	Mixed
SNAI3-AS1	ses_cd	0.0143125	ns	0.797707	0.997181	B	Plasma	Plasmablast	Mixed
AC091729.3	ses_cd	0.0163436	ns	0.797766	0.997181	B	Plasma	Plasmablast	Mixed
GTF2H2C	ses_cd	-0.0147107	ns	0.797791	0.997181	B	Plasma	Plasmablast	Mixed
DDAH2	ses_cd	0.0123741	ns	0.797792	0.997181	B	Plasma	Plasmablast	Mixed
CALU	ses_cd	0.00855212	ns	0.797819	0.997181	B	Plasma	Plasmablast	Mixed
SH3RF1	ses_cd	0.0210026	ns	0.797997	0.997181	B	Plasma	Plasmablast	Mixed
ADAT2	ses_cd	-0.0158153	ns	0.798253	0.997181	B	Plasma	Plasmablast	Mixed
PAPOLG	ses_cd	0.0122755	ns	0.798541	0.997181	B	Plasma	Plasmablast	Mixed
TACO1	ses_cd	0.0130676	ns	0.79861	0.997181	B	Plasma	Plasmablast	Mixed
C5orf24	ses_cd	0.00848025	ns	0.798631	0.997181	B	Plasma	Plasmablast	Mixed
ATP13A3	ses_cd	-0.00877195	ns	0.798653	0.997181	B	Plasma	Plasmablast	Mixed
CTNNA1	ses_cd	-0.00908104	ns	0.799103	0.997181	B	Plasma	Plasmablast	Mixed
EBPL	ses_cd	0.011684	ns	0.799105	0.997181	B	Plasma	Plasmablast	Mixed
NUP98	ses_cd	0.00731457	ns	0.799286	0.997181	B	Plasma	Plasmablast	Mixed
IP6K2	ses_cd	-0.00863302	ns	0.799289	0.997181	B	Plasma	Plasmablast	Mixed
HID1	ses_cd	0.0134096	ns	0.799653	0.997181	B	Plasma	Plasmablast	Mixed
ANKRD17	ses_cd	-0.00649209	ns	0.799721	0.997181	B	Plasma	Plasmablast	Mixed
CRYBG3	ses_cd	-0.0201076	ns	0.799777	0.997181	B	Plasma	Plasmablast	Mixed
AL450998.2	ses_cd	0.0132507	ns	0.799779	0.997181	B	Plasma	Plasmablast	Mixed
LINC00598	ses_cd	0.0196422	ns	0.79995	0.997181	B	Plasma	Plasmablast	Mixed
SFR1	ses_cd	0.0137663	ns	0.800086	0.997181	B	Plasma	Plasmablast	Mixed
ZNF75D	ses_cd	0.0109205	ns	0.800095	0.997181	B	Plasma	Plasmablast	Mixed
MINDY1	ses_cd	-0.0184967	ns	0.800182	0.997181	B	Plasma	Plasmablast	Mixed
HIST1H2BJ	ses_cd	0.0202769	ns	0.800232	0.997181	B	Plasma	Plasmablast	Mixed
CCNG2	ses_cd	0.0123928	ns	0.800475	0.997181	B	Plasma	Plasmablast	Mixed
MYH15	ses_cd	-0.0254101	ns	0.80066	0.997181	B	Plasma	Plasmablast	Mixed
ANAPC1	ses_cd	0.00812194	ns	0.800798	0.997181	B	Plasma	Plasmablast	Mixed
ZMPSTE24	ses_cd	-0.00737934	ns	0.800804	0.997181	B	Plasma	Plasmablast	Mixed
PPM1L	ses_cd	0.0145602	ns	0.800857	0.997181	B	Plasma	Plasmablast	Mixed
MKRN2	ses_cd	0.00943355	ns	0.800874	0.997181	B	Plasma	Plasmablast	Mixed
CLPTM1L	ses_cd	0.0067278	ns	0.800889	0.997181	B	Plasma	Plasmablast	Mixed
SQOR	ses_cd	-0.0105649	ns	0.800947	0.997181	B	Plasma	Plasmablast	Mixed
CCSER1	ses_cd	-0.0208806	ns	0.800973	0.997181	B	Plasma	Plasmablast	Mixed
NVL	ses_cd	-0.0180785	ns	0.801062	0.997181	B	Plasma	Plasmablast	Mixed
SLC37A1	ses_cd	-0.0148436	ns	0.801101	0.997181	B	Plasma	Plasmablast	Mixed
TMEM248	ses_cd	-0.00847734	ns	0.801475	0.997181	B	Plasma	Plasmablast	Mixed
MPP5	ses_cd	0.00997629	ns	0.801675	0.997181	B	Plasma	Plasmablast	Mixed
PLPP5	ses_cd	-0.00870364	ns	0.801776	0.997181	B	Plasma	Plasmablast	Mixed
SULT1A1	ses_cd	-0.0123659	ns	0.801801	0.997181	B	Plasma	Plasmablast	Mixed
USP39	ses_cd	0.00943348	ns	0.801805	0.997181	B	Plasma	Plasmablast	Mixed
LHFPL2	ses_cd	-0.0245459	ns	0.801842	0.997181	B	Plasma	Plasmablast	Mixed
EIF2AK3	ses_cd	-0.0109054	ns	0.801881	0.997181	B	Plasma	Plasmablast	Mixed
SEMA4A	ses_cd	0.0080773	ns	0.801917	0.997181	B	Plasma	Plasmablast	Mixed
FBXO11	ses_cd	-0.00791921	ns	0.801926	0.997181	B	Plasma	Plasmablast	Mixed
TMEM11	ses_cd	0.0110529	ns	0.802018	0.997181	B	Plasma	Plasmablast	Mixed
TXNRD1	ses_cd	0.00785636	ns	0.802288	0.997181	B	Plasma	Plasmablast	Mixed
SESTD1	ses_cd	-0.0134159	ns	0.802325	0.997181	B	Plasma	Plasmablast	Mixed
RARS	ses_cd	0.00802014	ns	0.802415	0.997181	B	Plasma	Plasmablast	Mixed
TP53I13	ses_cd	0.012143	ns	0.802424	0.997181	B	Plasma	Plasmablast	Mixed
KDM8	ses_cd	0.0181232	ns	0.802546	0.997181	B	Plasma	Plasmablast	Mixed
AC055733.2	ses_cd	-0.0230237	ns	0.802546	0.997181	B	Plasma	Plasmablast	Mixed
SQLE	ses_cd	-0.0139324	ns	0.802639	0.997181	B	Plasma	Plasmablast	Mixed
STARD3NL	ses_cd	0.0110589	ns	0.802786	0.997181	B	Plasma	Plasmablast	Mixed
GALNT1	ses_cd	0.0075633	ns	0.802877	0.997181	B	Plasma	Plasmablast	Mixed
ATP5MC2	ses_cd	0.012334	ns	0.802932	0.997181	B	Plasma	Plasmablast	Mixed
ODR4	ses_cd	-0.00935123	ns	0.803134	0.997181	B	Plasma	Plasmablast	Mixed
WDR75	ses_cd	0.0101738	ns	0.803148	0.997181	B	Plasma	Plasmablast	Mixed
ABRAXAS2	ses_cd	-0.00782285	ns	0.803427	0.997181	B	Plasma	Plasmablast	Mixed
KATNAL1	ses_cd	0.0162046	ns	0.803435	0.997181	B	Plasma	Plasmablast	Mixed
ZNF414	ses_cd	0.0140117	ns	0.803441	0.997181	B	Plasma	Plasmablast	Mixed
GAK	ses_cd	0.00976335	ns	0.803533	0.997181	B	Plasma	Plasmablast	Mixed
LINC00324	ses_cd	0.0169232	ns	0.803609	0.997181	B	Plasma	Plasmablast	Mixed
LRIG2	ses_cd	0.0106241	ns	0.803722	0.997181	B	Plasma	Plasmablast	Mixed
CHMP4A	ses_cd	0.00809203	ns	0.803953	0.997181	B	Plasma	Plasmablast	Mixed
FAM104A	ses_cd	0.00851226	ns	0.803993	0.997181	B	Plasma	Plasmablast	Mixed
GTF3C2	ses_cd	0.0138649	ns	0.804012	0.997181	B	Plasma	Plasmablast	Mixed
VPS35	ses_cd	-0.00809271	ns	0.804219	0.997181	B	Plasma	Plasmablast	Mixed
C12orf57	ses_cd	-0.00842352	ns	0.804287	0.997181	B	Plasma	Plasmablast	Mixed
POM121C	ses_cd	-0.0080077	ns	0.80443	0.997181	B	Plasma	Plasmablast	Mixed
ZFAND6	ses_cd	0.0073323	ns	0.80444	0.997181	B	Plasma	Plasmablast	Mixed
FYCO1	ses_cd	-0.0166992	ns	0.804457	0.997181	B	Plasma	Plasmablast	Mixed
CREM	ses_cd	0.00928459	ns	0.80453	0.997181	B	Plasma	Plasmablast	Mixed
IPPK	ses_cd	-0.0135518	ns	0.804576	0.997181	B	Plasma	Plasmablast	Mixed
NIT1	ses_cd	0.00901563	ns	0.804577	0.997181	B	Plasma	Plasmablast	Mixed
SUPT3H	ses_cd	-0.013352	ns	0.804602	0.997181	B	Plasma	Plasmablast	Mixed
TRDMT1	ses_cd	0.0138304	ns	0.804786	0.997181	B	Plasma	Plasmablast	Mixed
IGKV4-1	ses_cd	-0.0407464	ns	0.804854	0.997181	B	Plasma	Plasmablast	Mixed
RAD21	ses_cd	0.00806712	ns	0.804972	0.997181	B	Plasma	Plasmablast	Mixed
PEF1	ses_cd	0.00987108	ns	0.80498	0.997181	B	Plasma	Plasmablast	Mixed
FRA10AC1	ses_cd	0.00821402	ns	0.805085	0.997181	B	Plasma	Plasmablast	Mixed
ETV6	ses_cd	-0.00833815	ns	0.805132	0.997181	B	Plasma	Plasmablast	Mixed
DFFA	ses_cd	0.00749713	ns	0.805172	0.997181	B	Plasma	Plasmablast	Mixed
CNOT6	ses_cd	0.00799683	ns	0.805298	0.997181	B	Plasma	Plasmablast	Mixed
QDPR	ses_cd	0.0107024	ns	0.805341	0.997181	B	Plasma	Plasmablast	Mixed
ITPKB	ses_cd	0.0117511	ns	0.805353	0.997181	B	Plasma	Plasmablast	Mixed
NNT	ses_cd	-0.00724583	ns	0.805356	0.997181	B	Plasma	Plasmablast	Mixed
ZBTB7B	ses_cd	-0.0145002	ns	0.805537	0.997181	B	Plasma	Plasmablast	Mixed
EYS	ses_cd	-0.0145445	ns	0.805649	0.997181	B	Plasma	Plasmablast	Mixed
DERL1	ses_cd	-0.00718704	ns	0.805718	0.997181	B	Plasma	Plasmablast	Mixed
ZMIZ2	ses_cd	-0.0101948	ns	0.806005	0.997181	B	Plasma	Plasmablast	Mixed
CISD1	ses_cd	0.00968391	ns	0.806084	0.997181	B	Plasma	Plasmablast	Mixed
CEP89	ses_cd	0.0132081	ns	0.806313	0.997181	B	Plasma	Plasmablast	Mixed
TOE1	ses_cd	-0.0151494	ns	0.806462	0.997181	B	Plasma	Plasmablast	Mixed
MRPS14	ses_cd	-0.00695974	ns	0.806512	0.997181	B	Plasma	Plasmablast	Mixed
NSA2	ses_cd	0.00693298	ns	0.806832	0.997181	B	Plasma	Plasmablast	Mixed
HACD4	ses_cd	-0.0128571	ns	0.806887	0.997181	B	Plasma	Plasmablast	Mixed
RASSF1	ses_cd	0.0125353	ns	0.807253	0.997181	B	Plasma	Plasmablast	Mixed
C2CD2	ses_cd	0.0142208	ns	0.807382	0.997181	B	Plasma	Plasmablast	Mixed
MT1X	ses_cd	0.013664	ns	0.807388	0.997181	B	Plasma	Plasmablast	Mixed
ITPA	ses_cd	0.0181358	ns	0.807449	0.997181	B	Plasma	Plasmablast	Mixed
TXNDC5	ses_cd	-0.0128922	ns	0.807575	0.997181	B	Plasma	Plasmablast	Mixed
PIGM	ses_cd	0.0142086	ns	0.807627	0.997181	B	Plasma	Plasmablast	Mixed
MPP6	ses_cd	-0.0117032	ns	0.807694	0.997181	B	Plasma	Plasmablast	Mixed
DNASE1L1	ses_cd	0.0130185	ns	0.807719	0.997181	B	Plasma	Plasmablast	Mixed
MZT1	ses_cd	-0.00988168	ns	0.807743	0.997181	B	Plasma	Plasmablast	Mixed
NUTM2A-AS1	ses_cd	0.0082719	ns	0.807757	0.997181	B	Plasma	Plasmablast	Mixed
WASHC2A	ses_cd	0.0123326	ns	0.807835	0.997181	B	Plasma	Plasmablast	Mixed
ZDHHC6	ses_cd	-0.00901305	ns	0.80801	0.997181	B	Plasma	Plasmablast	Mixed
EIF3A	ses_cd	-0.0068238	ns	0.808139	0.997181	B	Plasma	Plasmablast	Mixed
CSNK2A1	ses_cd	-0.00826412	ns	0.808199	0.997181	B	Plasma	Plasmablast	Mixed
UTRN	ses_cd	0.011064	ns	0.808201	0.997181	B	Plasma	Plasmablast	Mixed
KCNQ1	ses_cd	-0.0197908	ns	0.808229	0.997181	B	Plasma	Plasmablast	Mixed
VMP1	ses_cd	-0.00701689	ns	0.808246	0.997181	B	Plasma	Plasmablast	Mixed
TJAP1	ses_cd	0.00749572	ns	0.808311	0.997181	B	Plasma	Plasmablast	Mixed
PUSL1	ses_cd	-0.011182	ns	0.808544	0.997181	B	Plasma	Plasmablast	Mixed
SMARCD2	ses_cd	0.0138027	ns	0.808613	0.997181	B	Plasma	Plasmablast	Mixed
AC007114.1	ses_cd	0.0182202	ns	0.808641	0.997181	B	Plasma	Plasmablast	Mixed
PKD1	ses_cd	-0.0132314	ns	0.808723	0.997181	B	Plasma	Plasmablast	Mixed
PCBP2	ses_cd	-0.00553308	ns	0.808766	0.997181	B	Plasma	Plasmablast	Mixed
TMA16	ses_cd	-0.0104169	ns	0.808855	0.997181	B	Plasma	Plasmablast	Mixed
ELP6	ses_cd	0.0081001	ns	0.808899	0.997181	B	Plasma	Plasmablast	Mixed
ALKBH2	ses_cd	0.0155956	ns	0.808958	0.997181	B	Plasma	Plasmablast	Mixed
HSPG2	ses_cd	0.0235613	ns	0.80896	0.997181	B	Plasma	Plasmablast	Mixed
RBBP4	ses_cd	0.00535953	ns	0.809196	0.997181	B	Plasma	Plasmablast	Mixed
TBC1D22A	ses_cd	-0.00797227	ns	0.80931	0.997181	B	Plasma	Plasmablast	Mixed
PIGT	ses_cd	-0.00903004	ns	0.809318	0.997181	B	Plasma	Plasmablast	Mixed
CAV1	ses_cd	-0.0150014	ns	0.809327	0.997181	B	Plasma	Plasmablast	Mixed
ARMC2	ses_cd	-0.015638	ns	0.809411	0.997181	B	Plasma	Plasmablast	Mixed
SIRT6	ses_cd	0.0143155	ns	0.809534	0.997181	B	Plasma	Plasmablast	Mixed
RPS4X	ses_cd	0.0158348	ns	0.80957	0.997181	B	Plasma	Plasmablast	Mixed
NSL1	ses_cd	0.00805354	ns	0.809609	0.997181	B	Plasma	Plasmablast	Mixed
UMPS	ses_cd	-0.00881429	ns	0.809625	0.997181	B	Plasma	Plasmablast	Mixed
CD99L2	ses_cd	-0.0092069	ns	0.809707	0.997181	B	Plasma	Plasmablast	Mixed
PAF1	ses_cd	-0.00792631	ns	0.809758	0.997181	B	Plasma	Plasmablast	Mixed
NMI	ses_cd	-0.0106479	ns	0.809987	0.997269	B	Plasma	Plasmablast	Mixed
MRPL18	ses_cd	0.00762513	ns	0.81003	0.997269	B	Plasma	Plasmablast	Mixed
ELOB	ses_cd	0.0111936	ns	0.810219	0.997362	B	Plasma	Plasmablast	Mixed
PTPN7	ses_cd	-0.00921913	ns	0.810473	0.997362	B	Plasma	Plasmablast	Mixed
E2F6	ses_cd	-0.0147647	ns	0.810487	0.997362	B	Plasma	Plasmablast	Mixed
MTMR3	ses_cd	0.0089951	ns	0.810507	0.997362	B	Plasma	Plasmablast	Mixed
SIMC1	ses_cd	0.010505	ns	0.810674	0.997421	B	Plasma	Plasmablast	Mixed
COA6	ses_cd	0.00928788	ns	0.810755	0.997421	B	Plasma	Plasmablast	Mixed
GPRC5D	ses_cd	-0.0173353	ns	0.81106	0.997571	B	Plasma	Plasmablast	Mixed
PCBD1	ses_cd	0.0106912	ns	0.811141	0.997571	B	Plasma	Plasmablast	Mixed
NPIPA2	ses_cd	0.0213149	ns	0.811178	0.997571	B	Plasma	Plasmablast	Mixed
NBEA	ses_cd	-0.0164367	ns	0.811348	0.997656	B	Plasma	Plasmablast	Mixed
BMS1	ses_cd	0.00800917	ns	0.811578	0.997816	B	Plasma	Plasmablast	Mixed
NT5C3B	ses_cd	0.0165271	ns	0.811921	0.997921	B	Plasma	Plasmablast	Mixed
ICMT	ses_cd	-0.0123047	ns	0.812237	0.997921	B	Plasma	Plasmablast	Mixed
BOLA2B	ses_cd	0.0170314	ns	0.81241	0.997921	B	Plasma	Plasmablast	Mixed
CNOT6L	ses_cd	-0.00721421	ns	0.812455	0.997921	B	Plasma	Plasmablast	Mixed
ODF3B	ses_cd	0.0120605	ns	0.812564	0.997921	B	Plasma	Plasmablast	Mixed
SUSD3	ses_cd	0.0092268	ns	0.812669	0.997921	B	Plasma	Plasmablast	Mixed
PARP12	ses_cd	-0.0153008	ns	0.812776	0.997921	B	Plasma	Plasmablast	Mixed
HPRT1	ses_cd	0.0119629	ns	0.812865	0.997921	B	Plasma	Plasmablast	Mixed
EWSR1	ses_cd	-0.00558982	ns	0.813044	0.997921	B	Plasma	Plasmablast	Mixed
COQ8A	ses_cd	0.00905404	ns	0.81312	0.997921	B	Plasma	Plasmablast	Mixed
MAD2L1BP	ses_cd	-0.0104351	ns	0.81312	0.997921	B	Plasma	Plasmablast	Mixed
C4orf48	ses_cd	-0.00950477	ns	0.813268	0.997921	B	Plasma	Plasmablast	Mixed
METTL15	ses_cd	0.00762884	ns	0.813452	0.997921	B	Plasma	Plasmablast	Mixed
MIR3142HG	ses_cd	-0.0202192	ns	0.813473	0.997921	B	Plasma	Plasmablast	Mixed
DYNLL2	ses_cd	-0.0108139	ns	0.813515	0.997921	B	Plasma	Plasmablast	Mixed
CCDC77	ses_cd	0.0126543	ns	0.813616	0.997921	B	Plasma	Plasmablast	Mixed
PPP1R16B	ses_cd	0.0120794	ns	0.813732	0.997921	B	Plasma	Plasmablast	Mixed
STARD5	ses_cd	-0.0127735	ns	0.813764	0.997921	B	Plasma	Plasmablast	Mixed
STUB1	ses_cd	0.00782639	ns	0.813882	0.997921	B	Plasma	Plasmablast	Mixed
RNF6	ses_cd	0.0105356	ns	0.813888	0.997921	B	Plasma	Plasmablast	Mixed
AC048341.1	ses_cd	-0.0141365	ns	0.813945	0.997921	B	Plasma	Plasmablast	Mixed
PRPF6	ses_cd	-0.00586489	ns	0.814094	0.997921	B	Plasma	Plasmablast	Mixed
FASTK	ses_cd	0.00925282	ns	0.814213	0.997921	B	Plasma	Plasmablast	Mixed
INPP4A	ses_cd	-0.0082205	ns	0.814334	0.997921	B	Plasma	Plasmablast	Mixed
MCTS1	ses_cd	0.00738481	ns	0.814338	0.997921	B	Plasma	Plasmablast	Mixed
TRIAP1	ses_cd	0.0103054	ns	0.814365	0.997921	B	Plasma	Plasmablast	Mixed
RPL26	ses_cd	0.0216097	ns	0.814373	0.997921	B	Plasma	Plasmablast	Mixed
HSF1	ses_cd	-0.008249	ns	0.814517	0.997975	B	Plasma	Plasmablast	Mixed
NUDT19	ses_cd	-0.0136225	ns	0.814712	0.99809	B	Plasma	Plasmablast	Mixed
AL118516.1	ses_cd	0.0221071	ns	0.815119	0.998091	B	Plasma	Plasmablast	Mixed
POLM	ses_cd	0.0111078	ns	0.81514	0.998091	B	Plasma	Plasmablast	Mixed
STX12	ses_cd	0.00794763	ns	0.815323	0.998091	B	Plasma	Plasmablast	Mixed
ATP6V0B	ses_cd	0.00933854	ns	0.815355	0.998091	B	Plasma	Plasmablast	Mixed
MAPRE2	ses_cd	-0.0151203	ns	0.81554	0.998091	B	Plasma	Plasmablast	Mixed
FCF1	ses_cd	-0.0099371	ns	0.815599	0.998091	B	Plasma	Plasmablast	Mixed
BCL2L11	ses_cd	0.0152637	ns	0.815693	0.998091	B	Plasma	Plasmablast	Mixed
AVEN	ses_cd	-0.00820536	ns	0.815771	0.998091	B	Plasma	Plasmablast	Mixed
AL157871.4	ses_cd	0.0158841	ns	0.815772	0.998091	B	Plasma	Plasmablast	Mixed
ZNF226	ses_cd	-0.011359	ns	0.815883	0.998091	B	Plasma	Plasmablast	Mixed
CFDP1	ses_cd	-0.00763298	ns	0.815926	0.998091	B	Plasma	Plasmablast	Mixed
VTI1B	ses_cd	0.0272545	ns	0.816088	0.998091	B	Plasma	Plasmablast	Mixed
PRKAB1	ses_cd	0.0107203	ns	0.816099	0.998091	B	Plasma	Plasmablast	Mixed
STRBP	ses_cd	0.00834327	ns	0.816118	0.998091	B	Plasma	Plasmablast	Mixed
AFTPH	ses_cd	-0.00640311	ns	0.816716	0.998162	B	Plasma	Plasmablast	Mixed
PPIB	ses_cd	0.00680333	ns	0.81686	0.998162	B	Plasma	Plasmablast	Mixed
SSBP2	ses_cd	-0.0156037	ns	0.816908	0.998162	B	Plasma	Plasmablast	Mixed
NDUFB5	ses_cd	-0.00675057	ns	0.816956	0.998162	B	Plasma	Plasmablast	Mixed
MINOS1	ses_cd	0.0223518	ns	0.81707	0.998162	B	Plasma	Plasmablast	Mixed
POMZP3	ses_cd	-0.0117985	ns	0.81709	0.998162	B	Plasma	Plasmablast	Mixed
SLA	ses_cd	0.0111921	ns	0.817116	0.998162	B	Plasma	Plasmablast	Mixed
PRELID3B	ses_cd	0.00761347	ns	0.817192	0.998162	B	Plasma	Plasmablast	Mixed
MTO1	ses_cd	-0.00650583	ns	0.817331	0.998162	B	Plasma	Plasmablast	Mixed
TRIM41	ses_cd	-0.0104254	ns	0.817421	0.998162	B	Plasma	Plasmablast	Mixed
CEP250	ses_cd	0.0112098	ns	0.817556	0.998162	B	Plasma	Plasmablast	Mixed
SLC4A1AP	ses_cd	0.00986405	ns	0.817561	0.998162	B	Plasma	Plasmablast	Mixed
SKP2	ses_cd	-0.0114729	ns	0.81765	0.998162	B	Plasma	Plasmablast	Mixed
DENND6B	ses_cd	0.0126774	ns	0.817917	0.998162	B	Plasma	Plasmablast	Mixed
CDC14A	ses_cd	0.0122821	ns	0.818137	0.998162	B	Plasma	Plasmablast	Mixed
NIT2	ses_cd	0.0107859	ns	0.818142	0.998162	B	Plasma	Plasmablast	Mixed
ELAVL1	ses_cd	-0.00607379	ns	0.818267	0.998162	B	Plasma	Plasmablast	Mixed
HLA-DMA	ses_cd	-0.00991497	ns	0.818436	0.998162	B	Plasma	Plasmablast	Mixed
ITCH	ses_cd	-0.0124737	ns	0.818591	0.998162	B	Plasma	Plasmablast	Mixed
TRIM21	ses_cd	0.0146988	ns	0.81861	0.998162	B	Plasma	Plasmablast	Mixed
CKLF	ses_cd	0.0104913	ns	0.818721	0.998162	B	Plasma	Plasmablast	Mixed
DARS	ses_cd	0.0064865	ns	0.818741	0.998162	B	Plasma	Plasmablast	Mixed
NBR1	ses_cd	0.00718289	ns	0.818925	0.998162	B	Plasma	Plasmablast	Mixed
IQGAP1	ses_cd	-0.00552656	ns	0.818965	0.998162	B	Plasma	Plasmablast	Mixed
APOOL	ses_cd	0.0159463	ns	0.819006	0.998162	B	Plasma	Plasmablast	Mixed
THAP1	ses_cd	-0.00904973	ns	0.819049	0.998162	B	Plasma	Plasmablast	Mixed
PCMTD2	ses_cd	-0.0128751	ns	0.819145	0.998162	B	Plasma	Plasmablast	Mixed
PIAS4	ses_cd	-0.0138851	ns	0.819279	0.998162	B	Plasma	Plasmablast	Mixed
CUL4B	ses_cd	-0.00856078	ns	0.819283	0.998162	B	Plasma	Plasmablast	Mixed
SLC39A7	ses_cd	-0.00794221	ns	0.81931	0.998162	B	Plasma	Plasmablast	Mixed
TMED7-TICAM2	ses_cd	-0.016307	ns	0.819369	0.998162	B	Plasma	Plasmablast	Mixed
RPP38	ses_cd	0.00725232	ns	0.819415	0.998162	B	Plasma	Plasmablast	Mixed
CTPS1	ses_cd	0.012357	ns	0.819539	0.998162	B	Plasma	Plasmablast	Mixed
PTGES3	ses_cd	0.00597469	ns	0.819589	0.998162	B	Plasma	Plasmablast	Mixed
SIDT1	ses_cd	0.00779135	ns	0.819728	0.99821	B	Plasma	Plasmablast	Mixed
VRK3	ses_cd	-0.00989153	ns	0.819865	0.998254	B	Plasma	Plasmablast	Mixed
SLC7A6	ses_cd	-0.00743455	ns	0.820352	0.998414	B	Plasma	Plasmablast	Mixed
SLAMF7	ses_cd	0.00723772	ns	0.820358	0.998414	B	Plasma	Plasmablast	Mixed
WBP2	ses_cd	0.00987088	ns	0.820739	0.998414	B	Plasma	Plasmablast	Mixed
MYL6	ses_cd	0.00758702	ns	0.820787	0.998414	B	Plasma	Plasmablast	Mixed
MAN1A1	ses_cd	-0.00849367	ns	0.820794	0.998414	B	Plasma	Plasmablast	Mixed
AC060780.1	ses_cd	-0.0143368	ns	0.820804	0.998414	B	Plasma	Plasmablast	Mixed
DUS2	ses_cd	0.00960869	ns	0.820943	0.998414	B	Plasma	Plasmablast	Mixed
ATP9B	ses_cd	0.00820782	ns	0.821183	0.998414	B	Plasma	Plasmablast	Mixed
ATG13	ses_cd	-0.00806397	ns	0.821224	0.998414	B	Plasma	Plasmablast	Mixed
TAF2	ses_cd	-0.00751111	ns	0.821383	0.998414	B	Plasma	Plasmablast	Mixed
ZC3H7B	ses_cd	0.0105611	ns	0.821477	0.998414	B	Plasma	Plasmablast	Mixed
RAC2	ses_cd	-0.00606366	ns	0.821516	0.998414	B	Plasma	Plasmablast	Mixed
RHEB	ses_cd	0.00722304	ns	0.821656	0.998414	B	Plasma	Plasmablast	Mixed
HS6ST1	ses_cd	0.0123193	ns	0.82176	0.998414	B	Plasma	Plasmablast	Mixed
CAPN12	ses_cd	-0.0136215	ns	0.821985	0.998414	B	Plasma	Plasmablast	Mixed
FBXW5	ses_cd	0.00721472	ns	0.822154	0.998414	B	Plasma	Plasmablast	Mixed
SETD9	ses_cd	-0.0152505	ns	0.8222	0.998414	B	Plasma	Plasmablast	Mixed
SCAPER	ses_cd	-0.00994462	ns	0.822233	0.998414	B	Plasma	Plasmablast	Mixed
DIP2A	ses_cd	-0.00824727	ns	0.822422	0.998414	B	Plasma	Plasmablast	Mixed
PGM1	ses_cd	-0.00960142	ns	0.822447	0.998414	B	Plasma	Plasmablast	Mixed
DYNLT1	ses_cd	-0.00749352	ns	0.82247	0.998414	B	Plasma	Plasmablast	Mixed
FAHD1	ses_cd	-0.0151466	ns	0.822528	0.998414	B	Plasma	Plasmablast	Mixed
AL096865.1	ses_cd	-0.0160458	ns	0.822793	0.998414	B	Plasma	Plasmablast	Mixed
RAF1	ses_cd	0.00567083	ns	0.822904	0.998414	B	Plasma	Plasmablast	Mixed
SP110	ses_cd	-0.00982982	ns	0.822956	0.998414	B	Plasma	Plasmablast	Mixed
PRRC2A	ses_cd	-0.0079523	ns	0.82298	0.998414	B	Plasma	Plasmablast	Mixed
EIF3J	ses_cd	-0.00668604	ns	0.823366	0.998414	B	Plasma	Plasmablast	Mixed
HOTAIRM1	ses_cd	-0.0127025	ns	0.82339	0.998414	B	Plasma	Plasmablast	Mixed
KANK1	ses_cd	0.0190404	ns	0.823618	0.998414	B	Plasma	Plasmablast	Mixed
DCAKD	ses_cd	-0.0110217	ns	0.823627	0.998414	B	Plasma	Plasmablast	Mixed
IFNG-AS1	ses_cd	-0.0105707	ns	0.823651	0.998414	B	Plasma	Plasmablast	Mixed
STAT5A	ses_cd	0.0150453	ns	0.823655	0.998414	B	Plasma	Plasmablast	Mixed
AC110769.2	ses_cd	-0.0127636	ns	0.823802	0.998414	B	Plasma	Plasmablast	Mixed
PKD2L2	ses_cd	0.0154028	ns	0.82387	0.998414	B	Plasma	Plasmablast	Mixed
CHAD	ses_cd	-0.0157123	ns	0.82388	0.998414	B	Plasma	Plasmablast	Mixed
ATPAF1	ses_cd	-0.00760992	ns	0.823903	0.998414	B	Plasma	Plasmablast	Mixed
SLC30A7	ses_cd	-0.00806479	ns	0.824012	0.998414	B	Plasma	Plasmablast	Mixed
JADE2	ses_cd	0.013346	ns	0.824089	0.998414	B	Plasma	Plasmablast	Mixed
SLC25A32	ses_cd	0.00756702	ns	0.824652	0.998414	B	Plasma	Plasmablast	Mixed
KLHDC10	ses_cd	0.00837652	ns	0.824941	0.998414	B	Plasma	Plasmablast	Mixed
ZNF398	ses_cd	-0.00798956	ns	0.824944	0.998414	B	Plasma	Plasmablast	Mixed
UQCRFS1	ses_cd	-0.00567802	ns	0.824985	0.998414	B	Plasma	Plasmablast	Mixed
GOLGA7	ses_cd	-0.00821864	ns	0.825087	0.998414	B	Plasma	Plasmablast	Mixed
IGHG2	ses_cd	0.0467333	ns	0.825239	0.998414	B	Plasma	Plasmablast	Mixed
TNFAIP8	ses_cd	-0.00677912	ns	0.825269	0.998414	B	Plasma	Plasmablast	Mixed
MTCL1	ses_cd	-0.0166099	ns	0.82541	0.998414	B	Plasma	Plasmablast	Mixed
WDR54	ses_cd	-0.0113776	ns	0.826047	0.998414	B	Plasma	Plasmablast	Mixed
NCOA3	ses_cd	-0.00865871	ns	0.826205	0.998414	B	Plasma	Plasmablast	Mixed
COCH	ses_cd	0.0134139	ns	0.826242	0.998414	B	Plasma	Plasmablast	Mixed
SF3B4	ses_cd	0.00955776	ns	0.826259	0.998414	B	Plasma	Plasmablast	Mixed
SLC23A2	ses_cd	-0.010993	ns	0.826304	0.998414	B	Plasma	Plasmablast	Mixed
ITGA4	ses_cd	0.0110877	ns	0.826312	0.998414	B	Plasma	Plasmablast	Mixed
SLC5A6	ses_cd	-0.0122891	ns	0.826314	0.998414	B	Plasma	Plasmablast	Mixed
RPAP3	ses_cd	-0.00714045	ns	0.826324	0.998414	B	Plasma	Plasmablast	Mixed
MOXD1	ses_cd	0.020779	ns	0.826472	0.998414	B	Plasma	Plasmablast	Mixed
LINC01252	ses_cd	0.0222025	ns	0.826579	0.998414	B	Plasma	Plasmablast	Mixed
TAB1	ses_cd	-0.0113114	ns	0.826588	0.998414	B	Plasma	Plasmablast	Mixed
AC008892.1	ses_cd	-0.0141266	ns	0.826664	0.998414	B	Plasma	Plasmablast	Mixed
CDC42SE1	ses_cd	0.00769001	ns	0.826691	0.998414	B	Plasma	Plasmablast	Mixed
NIPBL	ses_cd	-0.00656179	ns	0.826876	0.998414	B	Plasma	Plasmablast	Mixed
MDC1	ses_cd	0.00892574	ns	0.826887	0.998414	B	Plasma	Plasmablast	Mixed
THUMPD1	ses_cd	-0.00690753	ns	0.826937	0.998414	B	Plasma	Plasmablast	Mixed
STN1	ses_cd	-0.00989738	ns	0.826944	0.998414	B	Plasma	Plasmablast	Mixed
MED28	ses_cd	-0.0064316	ns	0.827143	0.998414	B	Plasma	Plasmablast	Mixed
EP300	ses_cd	-0.00590241	ns	0.827212	0.998414	B	Plasma	Plasmablast	Mixed
KIAA1324L	ses_cd	-0.0306447	ns	0.827318	0.998414	B	Plasma	Plasmablast	Mixed
TMEM165	ses_cd	-0.00668079	ns	0.827349	0.998414	B	Plasma	Plasmablast	Mixed
MAP2K4	ses_cd	-0.00770902	ns	0.827786	0.998414	B	Plasma	Plasmablast	Mixed
RASSF2	ses_cd	-0.0102142	ns	0.827795	0.998414	B	Plasma	Plasmablast	Mixed
DGKI	ses_cd	0.0221433	ns	0.827887	0.998414	B	Plasma	Plasmablast	Mixed
COL18A1	ses_cd	-0.0153018	ns	0.827937	0.998414	B	Plasma	Plasmablast	Mixed
MAP3K14	ses_cd	0.00764645	ns	0.827962	0.998414	B	Plasma	Plasmablast	Mixed
NONO	ses_cd	0.00503731	ns	0.828056	0.998414	B	Plasma	Plasmablast	Mixed
TBCB	ses_cd	0.00921731	ns	0.82813	0.998414	B	Plasma	Plasmablast	Mixed
SNX3	ses_cd	0.00430713	ns	0.82824	0.998414	B	Plasma	Plasmablast	Mixed
PARP2	ses_cd	0.00970174	ns	0.828356	0.998414	B	Plasma	Plasmablast	Mixed
NR6A1	ses_cd	0.0217879	ns	0.828359	0.998414	B	Plasma	Plasmablast	Mixed
ADAM28	ses_cd	-0.0106594	ns	0.82844	0.998414	B	Plasma	Plasmablast	Mixed
C4orf46	ses_cd	0.0108997	ns	0.828502	0.998414	B	Plasma	Plasmablast	Mixed
AC012447.1	ses_cd	0.0141109	ns	0.828541	0.998414	B	Plasma	Plasmablast	Mixed
AC008937.2	ses_cd	0.0130822	ns	0.828873	0.998414	B	Plasma	Plasmablast	Mixed
KLC1	ses_cd	-0.00786933	ns	0.828973	0.998414	B	Plasma	Plasmablast	Mixed
LYRM1	ses_cd	0.00929837	ns	0.828983	0.998414	B	Plasma	Plasmablast	Mixed
ZNF345	ses_cd	-0.0142936	ns	0.829118	0.998414	B	Plasma	Plasmablast	Mixed
SNHG25	ses_cd	0.0131678	ns	0.82914	0.998414	B	Plasma	Plasmablast	Mixed
TLE4	ses_cd	-0.00991254	ns	0.829181	0.998414	B	Plasma	Plasmablast	Mixed
RBCK1	ses_cd	-0.00627323	ns	0.829234	0.998414	B	Plasma	Plasmablast	Mixed
PFKL	ses_cd	0.00915227	ns	0.829594	0.998414	B	Plasma	Plasmablast	Mixed
ROR2	ses_cd	0.018784	ns	0.829656	0.998414	B	Plasma	Plasmablast	Mixed
TRIM25	ses_cd	0.0107337	ns	0.829689	0.998414	B	Plasma	Plasmablast	Mixed
QRICH1	ses_cd	-0.00737588	ns	0.829841	0.998414	B	Plasma	Plasmablast	Mixed
ELMO2	ses_cd	-0.0120387	ns	0.829883	0.998414	B	Plasma	Plasmablast	Mixed
IGLV2-11	ses_cd	0.0475651	ns	0.829981	0.998414	B	Plasma	Plasmablast	Mixed
ZNF133	ses_cd	0.0127903	ns	0.830047	0.998414	B	Plasma	Plasmablast	Mixed
GCSH	ses_cd	0.0125486	ns	0.830438	0.998414	B	Plasma	Plasmablast	Mixed
LRPPRC	ses_cd	0.00710879	ns	0.830462	0.998414	B	Plasma	Plasmablast	Mixed
POLB	ses_cd	0.0108041	ns	0.83058	0.998414	B	Plasma	Plasmablast	Mixed
GABRR2	ses_cd	-0.0127855	ns	0.830585	0.998414	B	Plasma	Plasmablast	Mixed
PBX4	ses_cd	-0.0198815	ns	0.83063	0.998414	B	Plasma	Plasmablast	Mixed
TMX3	ses_cd	-0.00843236	ns	0.830718	0.998414	B	Plasma	Plasmablast	Mixed
RHBDD2	ses_cd	-0.0112767	ns	0.830812	0.998414	B	Plasma	Plasmablast	Mixed
TMEM8A	ses_cd	-0.00737753	ns	0.830863	0.998414	B	Plasma	Plasmablast	Mixed
PIGL	ses_cd	-0.00817911	ns	0.830907	0.998414	B	Plasma	Plasmablast	Mixed
TMEM170A	ses_cd	0.0103415	ns	0.83102	0.998414	B	Plasma	Plasmablast	Mixed
NMRAL1	ses_cd	0.00782945	ns	0.831181	0.998414	B	Plasma	Plasmablast	Mixed
KDM5C	ses_cd	-0.00821887	ns	0.831261	0.998414	B	Plasma	Plasmablast	Mixed
CBY1	ses_cd	-0.0117228	ns	0.831272	0.998414	B	Plasma	Plasmablast	Mixed
CHUK	ses_cd	-0.00785863	ns	0.831569	0.998414	B	Plasma	Plasmablast	Mixed
MRPL3	ses_cd	0.00730365	ns	0.831574	0.998414	B	Plasma	Plasmablast	Mixed
PIP5K1A	ses_cd	-0.00629904	ns	0.831672	0.998414	B	Plasma	Plasmablast	Mixed
NDUFAF2	ses_cd	0.00758291	ns	0.83206	0.998414	B	Plasma	Plasmablast	Mixed
BRCA2	ses_cd	0.00810336	ns	0.832097	0.998414	B	Plasma	Plasmablast	Mixed
STK38	ses_cd	-0.00880468	ns	0.83228	0.998414	B	Plasma	Plasmablast	Mixed
ARHGAP30	ses_cd	-0.00648714	ns	0.832285	0.998414	B	Plasma	Plasmablast	Mixed
CASP1	ses_cd	0.0138848	ns	0.832875	0.998414	B	Plasma	Plasmablast	Mixed
NIFK-AS1	ses_cd	0.0117291	ns	0.832926	0.998414	B	Plasma	Plasmablast	Mixed
OGG1	ses_cd	0.0107511	ns	0.832993	0.998414	B	Plasma	Plasmablast	Mixed
U2AF2	ses_cd	0.00791072	ns	0.833039	0.998414	B	Plasma	Plasmablast	Mixed
CENPC	ses_cd	-0.00567145	ns	0.833049	0.998414	B	Plasma	Plasmablast	Mixed
LY75	ses_cd	-0.0140613	ns	0.833181	0.998414	B	Plasma	Plasmablast	Mixed
SREK1	ses_cd	0.00502935	ns	0.833202	0.998414	B	Plasma	Plasmablast	Mixed
SUZ12	ses_cd	0.0054366	ns	0.833242	0.998414	B	Plasma	Plasmablast	Mixed
GALK1	ses_cd	-0.0152554	ns	0.833264	0.998414	B	Plasma	Plasmablast	Mixed
TP63	ses_cd	0.0200912	ns	0.83365	0.998414	B	Plasma	Plasmablast	Mixed
ARL16	ses_cd	-0.0132144	ns	0.83375	0.998414	B	Plasma	Plasmablast	Mixed
AGPAT3	ses_cd	0.00691421	ns	0.833778	0.998414	B	Plasma	Plasmablast	Mixed
SRPRB	ses_cd	-0.0058662	ns	0.833827	0.998414	B	Plasma	Plasmablast	Mixed
PUM1	ses_cd	-0.00589789	ns	0.834057	0.998414	B	Plasma	Plasmablast	Mixed
IGKV3-20	ses_cd	0.0375102	ns	0.834118	0.998414	B	Plasma	Plasmablast	Mixed
MTX2	ses_cd	-0.00729422	ns	0.834249	0.998414	B	Plasma	Plasmablast	Mixed
AL365361.1	ses_cd	-0.00764365	ns	0.834362	0.998414	B	Plasma	Plasmablast	Mixed
KCTD3	ses_cd	-0.0220132	ns	0.834399	0.998414	B	Plasma	Plasmablast	Mixed
CCNB1	ses_cd	0.0155612	ns	0.834509	0.998414	B	Plasma	Plasmablast	Mixed
BUD31	ses_cd	0.00606202	ns	0.834701	0.998414	B	Plasma	Plasmablast	Mixed
HIVEP2	ses_cd	0.00901972	ns	0.834714	0.998414	B	Plasma	Plasmablast	Mixed
GMCL1	ses_cd	0.00797343	ns	0.83476	0.998414	B	Plasma	Plasmablast	Mixed
IST1	ses_cd	-0.00597955	ns	0.834767	0.998414	B	Plasma	Plasmablast	Mixed
CABLES1	ses_cd	-0.017748	ns	0.834859	0.998414	B	Plasma	Plasmablast	Mixed
SIL1	ses_cd	0.00574017	ns	0.834914	0.998414	B	Plasma	Plasmablast	Mixed
GOPC	ses_cd	-0.00666246	ns	0.83498	0.998414	B	Plasma	Plasmablast	Mixed
MYO1G	ses_cd	0.00998015	ns	0.834996	0.998414	B	Plasma	Plasmablast	Mixed
AC130324.2	ses_cd	0.0128441	ns	0.835001	0.998414	B	Plasma	Plasmablast	Mixed
RDX	ses_cd	0.00562754	ns	0.835076	0.998414	B	Plasma	Plasmablast	Mixed
FRYL	ses_cd	-0.00610189	ns	0.835103	0.998414	B	Plasma	Plasmablast	Mixed
ENPP4	ses_cd	-0.0109456	ns	0.835136	0.998414	B	Plasma	Plasmablast	Mixed
CAPN1	ses_cd	0.00795352	ns	0.835284	0.998414	B	Plasma	Plasmablast	Mixed
UBE4B	ses_cd	-0.00650391	ns	0.835289	0.998414	B	Plasma	Plasmablast	Mixed
TTTY15	ses_cd	0.0165272	ns	0.835498	0.998414	B	Plasma	Plasmablast	Mixed
TOB2	ses_cd	-0.00937956	ns	0.835549	0.998414	B	Plasma	Plasmablast	Mixed
POLR2H	ses_cd	0.00783448	ns	0.835625	0.998414	B	Plasma	Plasmablast	Mixed
ZNF561	ses_cd	-0.00887323	ns	0.835647	0.998414	B	Plasma	Plasmablast	Mixed
LINC00861	ses_cd	0.0197274	ns	0.835667	0.998414	B	Plasma	Plasmablast	Mixed
TBC1D22B	ses_cd	-0.0121886	ns	0.835685	0.998414	B	Plasma	Plasmablast	Mixed
NOA1	ses_cd	0.00721754	ns	0.8357	0.998414	B	Plasma	Plasmablast	Mixed
ELMO1	ses_cd	-0.00726032	ns	0.835814	0.998414	B	Plasma	Plasmablast	Mixed
MKNK2	ses_cd	-0.00675718	ns	0.835875	0.998414	B	Plasma	Plasmablast	Mixed
FBXO48	ses_cd	0.0129158	ns	0.835901	0.998414	B	Plasma	Plasmablast	Mixed
WASHC5	ses_cd	0.00792985	ns	0.835928	0.998414	B	Plasma	Plasmablast	Mixed
MTMR4	ses_cd	-0.00961738	ns	0.835965	0.998414	B	Plasma	Plasmablast	Mixed
PEA15	ses_cd	-0.0411927	ns	0.836061	0.998414	B	Plasma	Plasmablast	Mixed
NIPSNAP3A	ses_cd	-0.00979223	ns	0.836288	0.998564	B	Plasma	Plasmablast	Mixed
CD63	ses_cd	-0.00642015	ns	0.836703	0.998803	B	Plasma	Plasmablast	Mixed
ZNF131	ses_cd	-0.0069856	ns	0.836911	0.998803	B	Plasma	Plasmablast	Mixed
UPF1	ses_cd	-0.00736837	ns	0.837121	0.998803	B	Plasma	Plasmablast	Mixed
MAP3K2	ses_cd	0.0056154	ns	0.837129	0.998803	B	Plasma	Plasmablast	Mixed
TP73	ses_cd	-0.0121263	ns	0.8372	0.998803	B	Plasma	Plasmablast	Mixed
NFS1	ses_cd	-0.0117636	ns	0.837249	0.998803	B	Plasma	Plasmablast	Mixed
INTS14	ses_cd	-0.00993709	ns	0.837297	0.998803	B	Plasma	Plasmablast	Mixed
FERMT3	ses_cd	0.00773564	ns	0.837732	0.998803	B	Plasma	Plasmablast	Mixed
USP54	ses_cd	0.0118272	ns	0.837808	0.998803	B	Plasma	Plasmablast	Mixed
CDKN2A	ses_cd	0.0108867	ns	0.837824	0.998803	B	Plasma	Plasmablast	Mixed
LMBR1L	ses_cd	0.0129326	ns	0.837826	0.998803	B	Plasma	Plasmablast	Mixed
COQ4	ses_cd	-0.00769543	ns	0.83785	0.998803	B	Plasma	Plasmablast	Mixed
GPAT2	ses_cd	-0.0204996	ns	0.838037	0.998803	B	Plasma	Plasmablast	Mixed
FBXO7	ses_cd	-0.00637102	ns	0.838073	0.998803	B	Plasma	Plasmablast	Mixed
KMO	ses_cd	-0.0133966	ns	0.838313	0.998803	B	Plasma	Plasmablast	Mixed
EXOC6B	ses_cd	0.010097	ns	0.838356	0.998803	B	Plasma	Plasmablast	Mixed
TMCO1	ses_cd	-0.00583617	ns	0.838436	0.998803	B	Plasma	Plasmablast	Mixed
LINC01684	ses_cd	-0.0257076	ns	0.83849	0.998803	B	Plasma	Plasmablast	Mixed
USP28	ses_cd	-0.00824364	ns	0.838505	0.998803	B	Plasma	Plasmablast	Mixed
CEP162	ses_cd	-0.0123195	ns	0.838537	0.998803	B	Plasma	Plasmablast	Mixed
RAB2A	ses_cd	-0.00573657	ns	0.838618	0.998803	B	Plasma	Plasmablast	Mixed
SPDYA	ses_cd	0.0146797	ns	0.838697	0.998803	B	Plasma	Plasmablast	Mixed
VTI1A	ses_cd	0.00708957	ns	0.839026	0.998834	B	Plasma	Plasmablast	Mixed
THG1L	ses_cd	-0.00749626	ns	0.83906	0.998834	B	Plasma	Plasmablast	Mixed
CD81	ses_cd	0.00661027	ns	0.839096	0.998834	B	Plasma	Plasmablast	Mixed
NFATC2	ses_cd	-0.00669922	ns	0.839327	0.998834	B	Plasma	Plasmablast	Mixed
MAPK14	ses_cd	-0.00621877	ns	0.839405	0.998834	B	Plasma	Plasmablast	Mixed
GLYR1	ses_cd	0.00617531	ns	0.839615	0.998834	B	Plasma	Plasmablast	Mixed
WDSUB1	ses_cd	0.00978849	ns	0.839638	0.998834	B	Plasma	Plasmablast	Mixed
CHST11	ses_cd	-0.00681016	ns	0.839728	0.998834	B	Plasma	Plasmablast	Mixed
VAMP1	ses_cd	0.0111806	ns	0.839776	0.998834	B	Plasma	Plasmablast	Mixed
BORCS8	ses_cd	-0.0114437	ns	0.840092	0.998834	B	Plasma	Plasmablast	Mixed
HSD17B10	ses_cd	0.0103814	ns	0.840148	0.998834	B	Plasma	Plasmablast	Mixed
USPL1	ses_cd	-0.00577148	ns	0.840212	0.998834	B	Plasma	Plasmablast	Mixed
GTF3C5	ses_cd	0.00888696	ns	0.840467	0.998834	B	Plasma	Plasmablast	Mixed
ZNF83	ses_cd	0.0116909	ns	0.840595	0.998834	B	Plasma	Plasmablast	Mixed
TBC1D9	ses_cd	0.00972376	ns	0.840675	0.998834	B	Plasma	Plasmablast	Mixed
ZNF598	ses_cd	0.00905459	ns	0.840735	0.998834	B	Plasma	Plasmablast	Mixed
NDUFC2	ses_cd	0.00748155	ns	0.841019	0.998834	B	Plasma	Plasmablast	Mixed
AC007216.4	ses_cd	-0.00818622	ns	0.841049	0.998834	B	Plasma	Plasmablast	Mixed
ZUP1	ses_cd	0.0103984	ns	0.84111	0.998834	B	Plasma	Plasmablast	Mixed
HNRNPL	ses_cd	0.00585891	ns	0.84116	0.998834	B	Plasma	Plasmablast	Mixed
MRPL22	ses_cd	-0.0066311	ns	0.841439	0.998834	B	Plasma	Plasmablast	Mixed
SSNA1	ses_cd	0.00571355	ns	0.841459	0.998834	B	Plasma	Plasmablast	Mixed
CTSA	ses_cd	0.00931546	ns	0.841548	0.998834	B	Plasma	Plasmablast	Mixed
TNFRSF10A	ses_cd	0.00959842	ns	0.842042	0.998834	B	Plasma	Plasmablast	Mixed
LINC00665	ses_cd	0.0201249	ns	0.842114	0.998834	B	Plasma	Plasmablast	Mixed
TOGARAM1	ses_cd	-0.00903291	ns	0.842124	0.998834	B	Plasma	Plasmablast	Mixed
PARP14	ses_cd	-0.0114124	ns	0.842236	0.998834	B	Plasma	Plasmablast	Mixed
RAB5IF	ses_cd	-0.00756121	ns	0.842263	0.998834	B	Plasma	Plasmablast	Mixed
ATP7A	ses_cd	-0.00969209	ns	0.84273	0.998834	B	Plasma	Plasmablast	Mixed
SNX25	ses_cd	-0.0133004	ns	0.843075	0.998834	B	Plasma	Plasmablast	Mixed
AC118549.1	ses_cd	0.00643357	ns	0.843101	0.998834	B	Plasma	Plasmablast	Mixed
SLC2A3	ses_cd	-0.0121955	ns	0.843162	0.998834	B	Plasma	Plasmablast	Mixed
MACC1	ses_cd	-0.0116493	ns	0.843258	0.998834	B	Plasma	Plasmablast	Mixed
RBM47	ses_cd	0.00744206	ns	0.843285	0.998834	B	Plasma	Plasmablast	Mixed
GSPT2	ses_cd	0.0096783	ns	0.843346	0.998834	B	Plasma	Plasmablast	Mixed
COQ8B	ses_cd	-0.0106551	ns	0.843357	0.998834	B	Plasma	Plasmablast	Mixed
ENTPD3-AS1	ses_cd	0.0179557	ns	0.843455	0.998834	B	Plasma	Plasmablast	Mixed
GON4L	ses_cd	0.00573796	ns	0.843524	0.998834	B	Plasma	Plasmablast	Mixed
DAGLB	ses_cd	-0.0112027	ns	0.843562	0.998834	B	Plasma	Plasmablast	Mixed
LONP2	ses_cd	0.00552041	ns	0.843704	0.998834	B	Plasma	Plasmablast	Mixed
ARHGAP45	ses_cd	0.0084496	ns	0.84392	0.998834	B	Plasma	Plasmablast	Mixed
NFIL3	ses_cd	-0.0125222	ns	0.843969	0.998834	B	Plasma	Plasmablast	Mixed
PRDX6	ses_cd	0.00645226	ns	0.844063	0.998834	B	Plasma	Plasmablast	Mixed
MAPKAPK5-AS1	ses_cd	-0.00701105	ns	0.844118	0.998834	B	Plasma	Plasmablast	Mixed
AL592183.1	ses_cd	0.0126462	ns	0.84424	0.998834	B	Plasma	Plasmablast	Mixed
ACSL5	ses_cd	-0.00929126	ns	0.844487	0.998834	B	Plasma	Plasmablast	Mixed
PRR14L	ses_cd	0.0069683	ns	0.844516	0.998834	B	Plasma	Plasmablast	Mixed
AC025164.1	ses_cd	0.0183139	ns	0.844761	0.998834	B	Plasma	Plasmablast	Mixed
PSMG2	ses_cd	0.00623304	ns	0.844867	0.998834	B	Plasma	Plasmablast	Mixed
UHRF1BP1L	ses_cd	0.0072453	ns	0.844878	0.998834	B	Plasma	Plasmablast	Mixed
PDE6D	ses_cd	-0.00771514	ns	0.845145	0.998834	B	Plasma	Plasmablast	Mixed
KHDRBS1	ses_cd	-0.00445659	ns	0.845171	0.998834	B	Plasma	Plasmablast	Mixed
GPN1	ses_cd	-0.00616603	ns	0.845186	0.998834	B	Plasma	Plasmablast	Mixed
TADA1	ses_cd	-0.00840803	ns	0.845249	0.998834	B	Plasma	Plasmablast	Mixed
MED23	ses_cd	0.00694045	ns	0.845284	0.998834	B	Plasma	Plasmablast	Mixed
LRSAM1	ses_cd	-0.00804934	ns	0.84537	0.998834	B	Plasma	Plasmablast	Mixed
REV1	ses_cd	0.00696505	ns	0.845489	0.998834	B	Plasma	Plasmablast	Mixed
AKIRIN2	ses_cd	0.00592175	ns	0.845489	0.998834	B	Plasma	Plasmablast	Mixed
SIPA1	ses_cd	0.0102297	ns	0.845539	0.998834	B	Plasma	Plasmablast	Mixed
NUMB	ses_cd	-0.00689969	ns	0.845587	0.998834	B	Plasma	Plasmablast	Mixed
SNRNP40	ses_cd	0.00636965	ns	0.845805	0.998834	B	Plasma	Plasmablast	Mixed
ELOA	ses_cd	0.00718525	ns	0.846065	0.998834	B	Plasma	Plasmablast	Mixed
PEX10	ses_cd	-0.0103549	ns	0.846069	0.998834	B	Plasma	Plasmablast	Mixed
C20orf27	ses_cd	-0.0120289	ns	0.846128	0.998834	B	Plasma	Plasmablast	Mixed
ADSS	ses_cd	0.00508971	ns	0.84622	0.998834	B	Plasma	Plasmablast	Mixed
DRAM2	ses_cd	-0.00600142	ns	0.84664	0.998834	B	Plasma	Plasmablast	Mixed
TRRAP	ses_cd	0.0059463	ns	0.846759	0.998834	B	Plasma	Plasmablast	Mixed
VCP	ses_cd	-0.00484165	ns	0.846813	0.998834	B	Plasma	Plasmablast	Mixed
SAMD9	ses_cd	-0.00682577	ns	0.847213	0.998834	B	Plasma	Plasmablast	Mixed
UBE2E3	ses_cd	0.00877255	ns	0.847327	0.998834	B	Plasma	Plasmablast	Mixed
ATM	ses_cd	0.0085577	ns	0.847734	0.998834	B	Plasma	Plasmablast	Mixed
USP30	ses_cd	0.012226	ns	0.847802	0.998834	B	Plasma	Plasmablast	Mixed
SMPD1	ses_cd	0.0123266	ns	0.847945	0.998834	B	Plasma	Plasmablast	Mixed
ACO2	ses_cd	-0.00555466	ns	0.848023	0.998834	B	Plasma	Plasmablast	Mixed
RAPGEF1	ses_cd	0.00551812	ns	0.848031	0.998834	B	Plasma	Plasmablast	Mixed
SSX2IP	ses_cd	0.0102845	ns	0.848037	0.998834	B	Plasma	Plasmablast	Mixed
HNRNPK	ses_cd	0.0043644	ns	0.848276	0.998834	B	Plasma	Plasmablast	Mixed
RERE	ses_cd	0.00575605	ns	0.848407	0.998834	B	Plasma	Plasmablast	Mixed
RNF121	ses_cd	-0.00838238	ns	0.848438	0.998834	B	Plasma	Plasmablast	Mixed
IRF5	ses_cd	0.0136556	ns	0.848494	0.998834	B	Plasma	Plasmablast	Mixed
OGFOD3	ses_cd	0.00791932	ns	0.848604	0.998834	B	Plasma	Plasmablast	Mixed
DUS1L	ses_cd	0.00594681	ns	0.848647	0.998834	B	Plasma	Plasmablast	Mixed
DICER1	ses_cd	0.0050106	ns	0.848686	0.998834	B	Plasma	Plasmablast	Mixed
TNFAIP3	ses_cd	0.00925331	ns	0.848701	0.998834	B	Plasma	Plasmablast	Mixed
KDELR1	ses_cd	0.0056539	ns	0.848786	0.998834	B	Plasma	Plasmablast	Mixed
MSMO1	ses_cd	0.00892654	ns	0.84886	0.998834	B	Plasma	Plasmablast	Mixed
POGLUT1	ses_cd	-0.00747253	ns	0.849119	0.998834	B	Plasma	Plasmablast	Mixed
NUP50	ses_cd	-0.00566157	ns	0.849174	0.998834	B	Plasma	Plasmablast	Mixed
MMS22L	ses_cd	0.0110384	ns	0.8493	0.998834	B	Plasma	Plasmablast	Mixed
AL049869.3	ses_cd	-0.0115167	ns	0.849328	0.998834	B	Plasma	Plasmablast	Mixed
TNPO1	ses_cd	0.00611285	ns	0.84934	0.998834	B	Plasma	Plasmablast	Mixed
CLK2	ses_cd	-0.00903661	ns	0.849428	0.998834	B	Plasma	Plasmablast	Mixed
SRD5A3	ses_cd	-0.0135624	ns	0.849548	0.998834	B	Plasma	Plasmablast	Mixed
MTREX	ses_cd	-0.00534849	ns	0.849557	0.998834	B	Plasma	Plasmablast	Mixed
NUS1	ses_cd	-0.00647728	ns	0.849591	0.998834	B	Plasma	Plasmablast	Mixed
GLE1	ses_cd	0.0087509	ns	0.849714	0.998834	B	Plasma	Plasmablast	Mixed
MRPL30	ses_cd	0.0113748	ns	0.849818	0.998834	B	Plasma	Plasmablast	Mixed
HAUS6	ses_cd	0.0080479	ns	0.849877	0.998834	B	Plasma	Plasmablast	Mixed
CREBBP	ses_cd	0.00608697	ns	0.849952	0.998834	B	Plasma	Plasmablast	Mixed
TCTA	ses_cd	0.0112717	ns	0.849952	0.998834	B	Plasma	Plasmablast	Mixed
NUBP2	ses_cd	0.00632438	ns	0.850135	0.998834	B	Plasma	Plasmablast	Mixed
NEU1	ses_cd	-0.00818939	ns	0.850228	0.998834	B	Plasma	Plasmablast	Mixed
WDFY1	ses_cd	0.00870402	ns	0.850232	0.998834	B	Plasma	Plasmablast	Mixed
WDR59	ses_cd	-0.00877949	ns	0.850386	0.998834	B	Plasma	Plasmablast	Mixed
CERS5	ses_cd	-0.00922659	ns	0.8505	0.998834	B	Plasma	Plasmablast	Mixed
USP6NL	ses_cd	0.00735082	ns	0.850571	0.998834	B	Plasma	Plasmablast	Mixed
KLHDC3	ses_cd	0.00773032	ns	0.850587	0.998834	B	Plasma	Plasmablast	Mixed
AKT1	ses_cd	-0.00935164	ns	0.850688	0.998834	B	Plasma	Plasmablast	Mixed
CSRP1	ses_cd	-0.00679489	ns	0.850837	0.998834	B	Plasma	Plasmablast	Mixed
R3HDM2	ses_cd	-0.00538846	ns	0.850955	0.998834	B	Plasma	Plasmablast	Mixed
TBC1D20	ses_cd	0.00687614	ns	0.850995	0.998834	B	Plasma	Plasmablast	Mixed
ILF3	ses_cd	-0.00470405	ns	0.851013	0.998834	B	Plasma	Plasmablast	Mixed
BLOC1S5	ses_cd	0.0119851	ns	0.851212	0.998834	B	Plasma	Plasmablast	Mixed
CDC20	ses_cd	0.0174405	ns	0.851242	0.998834	B	Plasma	Plasmablast	Mixed
TEX30	ses_cd	-0.00853331	ns	0.851352	0.998834	B	Plasma	Plasmablast	Mixed
CD58	ses_cd	-0.00834532	ns	0.851422	0.998834	B	Plasma	Plasmablast	Mixed
ZNF532	ses_cd	0.011275	ns	0.851576	0.998834	B	Plasma	Plasmablast	Mixed
ING1	ses_cd	-0.00845229	ns	0.851805	0.998834	B	Plasma	Plasmablast	Mixed
OSBPL11	ses_cd	0.00741552	ns	0.85184	0.998834	B	Plasma	Plasmablast	Mixed
FXR1	ses_cd	-0.00419245	ns	0.852033	0.998834	B	Plasma	Plasmablast	Mixed
EHBP1L1	ses_cd	0.00668223	ns	0.852077	0.998834	B	Plasma	Plasmablast	Mixed
DDX23	ses_cd	-0.00627105	ns	0.852304	0.998834	B	Plasma	Plasmablast	Mixed
FCRL5	ses_cd	-0.00595068	ns	0.852347	0.998834	B	Plasma	Plasmablast	Mixed
SASH3	ses_cd	0.0063661	ns	0.852723	0.998834	B	Plasma	Plasmablast	Mixed
DXO	ses_cd	-0.011844	ns	0.852791	0.998834	B	Plasma	Plasmablast	Mixed
SIPA1L1	ses_cd	-0.00630646	ns	0.852833	0.998834	B	Plasma	Plasmablast	Mixed
BCAR3	ses_cd	-0.0130825	ns	0.852847	0.998834	B	Plasma	Plasmablast	Mixed
ZNF777	ses_cd	0.0120061	ns	0.852985	0.998834	B	Plasma	Plasmablast	Mixed
C15orf39	ses_cd	-0.00814703	ns	0.853313	0.998834	B	Plasma	Plasmablast	Mixed
RAB35	ses_cd	-0.00644975	ns	0.853348	0.998834	B	Plasma	Plasmablast	Mixed
AC068282.1	ses_cd	0.0140748	ns	0.853499	0.998834	B	Plasma	Plasmablast	Mixed
SLC9C1	ses_cd	-0.01432	ns	0.853565	0.998834	B	Plasma	Plasmablast	Mixed
PLEKHG2	ses_cd	-0.0115671	ns	0.853706	0.998834	B	Plasma	Plasmablast	Mixed
ABHD17B	ses_cd	-0.00938917	ns	0.853741	0.998834	B	Plasma	Plasmablast	Mixed
TM2D2	ses_cd	0.0098421	ns	0.853802	0.998834	B	Plasma	Plasmablast	Mixed
ZNF407	ses_cd	0.00635492	ns	0.853829	0.998834	B	Plasma	Plasmablast	Mixed
PPP2R5D	ses_cd	0.00910953	ns	0.853883	0.998834	B	Plasma	Plasmablast	Mixed
ZNF276	ses_cd	-0.00748705	ns	0.854062	0.998834	B	Plasma	Plasmablast	Mixed
ANAPC4	ses_cd	0.00828901	ns	0.854066	0.998834	B	Plasma	Plasmablast	Mixed
AC006369.1	ses_cd	0.0177576	ns	0.85411	0.998834	B	Plasma	Plasmablast	Mixed
NARS2	ses_cd	-0.00922283	ns	0.854133	0.998834	B	Plasma	Plasmablast	Mixed
BAZ1B	ses_cd	0.00560252	ns	0.85422	0.998834	B	Plasma	Plasmablast	Mixed
KCTD9	ses_cd	0.00773951	ns	0.85438	0.998834	B	Plasma	Plasmablast	Mixed
LRBA	ses_cd	-0.00625773	ns	0.854389	0.998834	B	Plasma	Plasmablast	Mixed
IDH3B	ses_cd	0.00689369	ns	0.854445	0.998834	B	Plasma	Plasmablast	Mixed
LHPP	ses_cd	0.007941	ns	0.854456	0.998834	B	Plasma	Plasmablast	Mixed
INTS12	ses_cd	-0.00699847	ns	0.854506	0.998834	B	Plasma	Plasmablast	Mixed
WARS2	ses_cd	-0.00987717	ns	0.854522	0.998834	B	Plasma	Plasmablast	Mixed
MRPL1	ses_cd	-0.00635324	ns	0.854877	0.998834	B	Plasma	Plasmablast	Mixed
PPM1K	ses_cd	-0.00561636	ns	0.854917	0.998834	B	Plasma	Plasmablast	Mixed
PDLIM2	ses_cd	-0.0168036	ns	0.855013	0.998834	B	Plasma	Plasmablast	Mixed
KDELR2	ses_cd	0.00657163	ns	0.855034	0.998834	B	Plasma	Plasmablast	Mixed
DOK1	ses_cd	-0.0107715	ns	0.855119	0.998834	B	Plasma	Plasmablast	Mixed
TMEM120A	ses_cd	0.00971024	ns	0.855182	0.998834	B	Plasma	Plasmablast	Mixed
TRIM38	ses_cd	0.00744207	ns	0.855466	0.998834	B	Plasma	Plasmablast	Mixed
WASHC2C	ses_cd	-0.00678218	ns	0.855541	0.998834	B	Plasma	Plasmablast	Mixed
PPP3CB	ses_cd	-0.00589594	ns	0.855579	0.998834	B	Plasma	Plasmablast	Mixed
ZMIZ1	ses_cd	-0.00898395	ns	0.855622	0.998834	B	Plasma	Plasmablast	Mixed
KLF6	ses_cd	0.00911121	ns	0.856027	0.998834	B	Plasma	Plasmablast	Mixed
CYB561	ses_cd	-0.0109251	ns	0.856079	0.998834	B	Plasma	Plasmablast	Mixed
PSMF1	ses_cd	-0.00891221	ns	0.856236	0.998834	B	Plasma	Plasmablast	Mixed
RABGGTA	ses_cd	0.00956725	ns	0.856293	0.998834	B	Plasma	Plasmablast	Mixed
GRINA	ses_cd	-0.00910703	ns	0.856459	0.998834	B	Plasma	Plasmablast	Mixed
DKC1	ses_cd	0.00848254	ns	0.856498	0.998834	B	Plasma	Plasmablast	Mixed
C12orf29	ses_cd	-0.00748946	ns	0.856558	0.998834	B	Plasma	Plasmablast	Mixed
FZD3	ses_cd	-0.0100769	ns	0.856823	0.998834	B	Plasma	Plasmablast	Mixed
AKT1S1	ses_cd	-0.00951709	ns	0.857006	0.998834	B	Plasma	Plasmablast	Mixed
BRAT1	ses_cd	-0.00833044	ns	0.857196	0.998834	B	Plasma	Plasmablast	Mixed
RBMX2	ses_cd	0.00615548	ns	0.857199	0.998834	B	Plasma	Plasmablast	Mixed
WDR48	ses_cd	0.00922445	ns	0.857637	0.998834	B	Plasma	Plasmablast	Mixed
CEP192	ses_cd	-0.00506035	ns	0.857686	0.998834	B	Plasma	Plasmablast	Mixed
POLR2K	ses_cd	0.00623341	ns	0.857713	0.998834	B	Plasma	Plasmablast	Mixed
KTI12	ses_cd	0.00809629	ns	0.857857	0.998834	B	Plasma	Plasmablast	Mixed
HSDL2	ses_cd	0.00785026	ns	0.857927	0.998834	B	Plasma	Plasmablast	Mixed
TGFBRAP1	ses_cd	0.0107727	ns	0.858301	0.998834	B	Plasma	Plasmablast	Mixed
AKNA	ses_cd	-0.00541074	ns	0.858395	0.998834	B	Plasma	Plasmablast	Mixed
NCBP2-AS2	ses_cd	0.00873686	ns	0.8586	0.998834	B	Plasma	Plasmablast	Mixed
CDK2	ses_cd	-0.0140155	ns	0.858608	0.998834	B	Plasma	Plasmablast	Mixed
CTSH	ses_cd	0.00675912	ns	0.858688	0.998834	B	Plasma	Plasmablast	Mixed
CCDC61	ses_cd	-0.0119157	ns	0.858703	0.998834	B	Plasma	Plasmablast	Mixed
ZNF70	ses_cd	0.0153436	ns	0.858796	0.998834	B	Plasma	Plasmablast	Mixed
SLU7	ses_cd	-0.00927011	ns	0.858924	0.998834	B	Plasma	Plasmablast	Mixed
IFNAR1	ses_cd	-0.00421609	ns	0.8591	0.998834	B	Plasma	Plasmablast	Mixed
TNKS2	ses_cd	0.00624539	ns	0.8591	0.998834	B	Plasma	Plasmablast	Mixed
MPC1	ses_cd	0.00572916	ns	0.859147	0.998834	B	Plasma	Plasmablast	Mixed
IGLC7	ses_cd	0.0501101	ns	0.85922	0.998834	B	Plasma	Plasmablast	Mixed
TMEM154	ses_cd	0.00763825	ns	0.859224	0.998834	B	Plasma	Plasmablast	Mixed
PRR12	ses_cd	-0.00868975	ns	0.859413	0.998834	B	Plasma	Plasmablast	Mixed
FIS1	ses_cd	0.00534757	ns	0.859419	0.998834	B	Plasma	Plasmablast	Mixed
CCNB2	ses_cd	0.0133009	ns	0.859428	0.998834	B	Plasma	Plasmablast	Mixed
GNG7	ses_cd	-0.00784897	ns	0.859473	0.998834	B	Plasma	Plasmablast	Mixed
E2F4	ses_cd	-0.00740817	ns	0.8598	0.998834	B	Plasma	Plasmablast	Mixed
TSPYL2	ses_cd	0.0144371	ns	0.859811	0.998834	B	Plasma	Plasmablast	Mixed
EXOC6	ses_cd	0.00618679	ns	0.859842	0.998834	B	Plasma	Plasmablast	Mixed
MYH11	ses_cd	0.0149465	ns	0.859882	0.998834	B	Plasma	Plasmablast	Mixed
TMTC2	ses_cd	-0.0094478	ns	0.859888	0.998834	B	Plasma	Plasmablast	Mixed
ST13	ses_cd	0.00465688	ns	0.859894	0.998834	B	Plasma	Plasmablast	Mixed
ZNHIT2	ses_cd	0.00966794	ns	0.860078	0.998834	B	Plasma	Plasmablast	Mixed
TTC33	ses_cd	-0.00875539	ns	0.860323	0.998834	B	Plasma	Plasmablast	Mixed
AP003086.2	ses_cd	-0.00858423	ns	0.860404	0.998834	B	Plasma	Plasmablast	Mixed
USP40	ses_cd	-0.0102739	ns	0.860416	0.998834	B	Plasma	Plasmablast	Mixed
ATXN1	ses_cd	-0.00812388	ns	0.860467	0.998834	B	Plasma	Plasmablast	Mixed
METTL8	ses_cd	0.00981202	ns	0.860477	0.998834	B	Plasma	Plasmablast	Mixed
IGHV5-51	ses_cd	-0.0350127	ns	0.860608	0.998834	B	Plasma	Plasmablast	Mixed
RSRC2	ses_cd	-0.0038065	ns	0.860672	0.998834	B	Plasma	Plasmablast	Mixed
THADA	ses_cd	0.00539677	ns	0.86083	0.998834	B	Plasma	Plasmablast	Mixed
PKIB	ses_cd	-0.0148223	ns	0.860861	0.998834	B	Plasma	Plasmablast	Mixed
PHF12	ses_cd	-0.00702012	ns	0.860929	0.998834	B	Plasma	Plasmablast	Mixed
AC010642.2	ses_cd	0.00661817	ns	0.861138	0.998834	B	Plasma	Plasmablast	Mixed
WDR91	ses_cd	-0.0107218	ns	0.861377	0.998834	B	Plasma	Plasmablast	Mixed
ASB3	ses_cd	-0.0103374	ns	0.861529	0.998834	B	Plasma	Plasmablast	Mixed
ARFRP1	ses_cd	0.00589301	ns	0.861835	0.998834	B	Plasma	Plasmablast	Mixed
RPS27L	ses_cd	0.00512492	ns	0.862004	0.998834	B	Plasma	Plasmablast	Mixed
NDUFB11	ses_cd	0.00624305	ns	0.862055	0.998834	B	Plasma	Plasmablast	Mixed
EIF2B4	ses_cd	0.00600682	ns	0.862105	0.998834	B	Plasma	Plasmablast	Mixed
COMMD4	ses_cd	0.00661902	ns	0.862197	0.998834	B	Plasma	Plasmablast	Mixed
SLC35E2B	ses_cd	0.00662886	ns	0.862324	0.998834	B	Plasma	Plasmablast	Mixed
CD69	ses_cd	0.0130343	ns	0.862447	0.998834	B	Plasma	Plasmablast	Mixed
ATXN2L	ses_cd	0.0052671	ns	0.862547	0.998834	B	Plasma	Plasmablast	Mixed
RCSD1	ses_cd	-0.00504113	ns	0.862651	0.998834	B	Plasma	Plasmablast	Mixed
TMEM131L	ses_cd	0.00802944	ns	0.862761	0.998834	B	Plasma	Plasmablast	Mixed
RUBCN	ses_cd	-0.00739778	ns	0.862945	0.998834	B	Plasma	Plasmablast	Mixed
AC009133.1	ses_cd	-0.0100699	ns	0.863159	0.998834	B	Plasma	Plasmablast	Mixed
MREG	ses_cd	-0.0106198	ns	0.863359	0.998834	B	Plasma	Plasmablast	Mixed
ZBTB20	ses_cd	-0.0106967	ns	0.86348	0.998834	B	Plasma	Plasmablast	Mixed
RAB11B	ses_cd	0.0064746	ns	0.863519	0.998834	B	Plasma	Plasmablast	Mixed
MRI1	ses_cd	-0.00729497	ns	0.863709	0.998834	B	Plasma	Plasmablast	Mixed
SCAF11	ses_cd	0.00681709	ns	0.863766	0.998834	B	Plasma	Plasmablast	Mixed
TPMT	ses_cd	0.0100439	ns	0.86377	0.998834	B	Plasma	Plasmablast	Mixed
ZFHX3	ses_cd	0.0154239	ns	0.863781	0.998834	B	Plasma	Plasmablast	Mixed
FMNL1	ses_cd	0.00552494	ns	0.86394	0.998834	B	Plasma	Plasmablast	Mixed
VDAC2	ses_cd	0.00512743	ns	0.864056	0.998834	B	Plasma	Plasmablast	Mixed
EHMT1	ses_cd	-0.00481017	ns	0.864122	0.998834	B	Plasma	Plasmablast	Mixed
MCM10	ses_cd	0.0161039	ns	0.864135	0.998834	B	Plasma	Plasmablast	Mixed
COA1	ses_cd	-0.00553692	ns	0.864162	0.998834	B	Plasma	Plasmablast	Mixed
CDS2	ses_cd	-0.00576272	ns	0.864428	0.998834	B	Plasma	Plasmablast	Mixed
SLC30A4	ses_cd	0.0151644	ns	0.864592	0.998834	B	Plasma	Plasmablast	Mixed
UBE2F	ses_cd	-0.00664275	ns	0.864952	0.998834	B	Plasma	Plasmablast	Mixed
DDOST	ses_cd	0.00577321	ns	0.865102	0.998834	B	Plasma	Plasmablast	Mixed
SLC38A5	ses_cd	0.0085683	ns	0.865109	0.998834	B	Plasma	Plasmablast	Mixed
CHMP5	ses_cd	-0.00706092	ns	0.86511	0.998834	B	Plasma	Plasmablast	Mixed
C16orf72	ses_cd	0.00608108	ns	0.865221	0.998834	B	Plasma	Plasmablast	Mixed
CFL2	ses_cd	0.00888155	ns	0.865387	0.998834	B	Plasma	Plasmablast	Mixed
ASRGL1	ses_cd	-0.0116428	ns	0.8654	0.998834	B	Plasma	Plasmablast	Mixed
KLHDC1	ses_cd	-0.0157076	ns	0.865434	0.998834	B	Plasma	Plasmablast	Mixed
RAD1	ses_cd	-0.00854109	ns	0.865513	0.998834	B	Plasma	Plasmablast	Mixed
AL592295.4	ses_cd	-0.00856882	ns	0.865513	0.998834	B	Plasma	Plasmablast	Mixed
BCR	ses_cd	0.00804325	ns	0.865592	0.998834	B	Plasma	Plasmablast	Mixed
PNN	ses_cd	-0.00455579	ns	0.865609	0.998834	B	Plasma	Plasmablast	Mixed
MIR181A1HG	ses_cd	-0.0112188	ns	0.865754	0.998834	B	Plasma	Plasmablast	Mixed
SMIM13	ses_cd	0.00772765	ns	0.865772	0.998834	B	Plasma	Plasmablast	Mixed
ERI1	ses_cd	0.00896393	ns	0.865841	0.998834	B	Plasma	Plasmablast	Mixed
UBL7	ses_cd	-0.00723222	ns	0.86598	0.998834	B	Plasma	Plasmablast	Mixed
ACAD10	ses_cd	-0.0060856	ns	0.866042	0.998834	B	Plasma	Plasmablast	Mixed
ZNF486	ses_cd	-0.0107757	ns	0.866043	0.998834	B	Plasma	Plasmablast	Mixed
EXOSC2	ses_cd	-0.00885671	ns	0.866065	0.998834	B	Plasma	Plasmablast	Mixed
EIF5A	ses_cd	-0.0068927	ns	0.866084	0.998834	B	Plasma	Plasmablast	Mixed
MYH10	ses_cd	-0.011896	ns	0.866086	0.998834	B	Plasma	Plasmablast	Mixed
IKZF2	ses_cd	0.0227703	ns	0.86616	0.998834	B	Plasma	Plasmablast	Mixed
SUGP1	ses_cd	-0.00614335	ns	0.866162	0.998834	B	Plasma	Plasmablast	Mixed
ANKRD13D	ses_cd	0.00719288	ns	0.866296	0.998834	B	Plasma	Plasmablast	Mixed
ATG14	ses_cd	0.0102566	ns	0.866365	0.998834	B	Plasma	Plasmablast	Mixed
ASB16-AS1	ses_cd	-0.00869854	ns	0.866511	0.998834	B	Plasma	Plasmablast	Mixed
COX5A	ses_cd	0.00503359	ns	0.86653	0.998834	B	Plasma	Plasmablast	Mixed
AL445472.1	ses_cd	-0.00771766	ns	0.866708	0.998834	B	Plasma	Plasmablast	Mixed
LINC01754	ses_cd	0.0124309	ns	0.866768	0.998834	B	Plasma	Plasmablast	Mixed
CCSER2	ses_cd	-0.00785767	ns	0.866964	0.998834	B	Plasma	Plasmablast	Mixed
DIP2C	ses_cd	0.0171391	ns	0.867076	0.998834	B	Plasma	Plasmablast	Mixed
OAT	ses_cd	0.00947826	ns	0.867112	0.998834	B	Plasma	Plasmablast	Mixed
FBXO3	ses_cd	-0.00762509	ns	0.867191	0.998834	B	Plasma	Plasmablast	Mixed
APOBEC3C	ses_cd	-0.00510934	ns	0.867239	0.998834	B	Plasma	Plasmablast	Mixed
KIF18A	ses_cd	0.0103403	ns	0.86738	0.998834	B	Plasma	Plasmablast	Mixed
SAT1	ses_cd	0.00628203	ns	0.867404	0.998834	B	Plasma	Plasmablast	Mixed
SLC25A40	ses_cd	-0.00658965	ns	0.867677	0.998834	B	Plasma	Plasmablast	Mixed
TBC1D25	ses_cd	-0.0102024	ns	0.868224	0.998834	B	Plasma	Plasmablast	Mixed
PRKCB	ses_cd	0.00606818	ns	0.868292	0.998834	B	Plasma	Plasmablast	Mixed
NDUFAF1	ses_cd	0.00646947	ns	0.868373	0.998834	B	Plasma	Plasmablast	Mixed
KRCC1	ses_cd	0.00663259	ns	0.868418	0.998834	B	Plasma	Plasmablast	Mixed
ALOX5AP	ses_cd	-0.017464	ns	0.868465	0.998834	B	Plasma	Plasmablast	Mixed
FXYD5	ses_cd	0.00592465	ns	0.868472	0.998834	B	Plasma	Plasmablast	Mixed
FCRL4	ses_cd	-0.0168341	ns	0.868492	0.998834	B	Plasma	Plasmablast	Mixed
FARSB	ses_cd	-0.00700135	ns	0.868587	0.998834	B	Plasma	Plasmablast	Mixed
RNF125	ses_cd	0.0127832	ns	0.868696	0.998834	B	Plasma	Plasmablast	Mixed
PRR7	ses_cd	-0.0102361	ns	0.868721	0.998834	B	Plasma	Plasmablast	Mixed
TXNDC12	ses_cd	-0.0055575	ns	0.868815	0.998834	B	Plasma	Plasmablast	Mixed
ZNF830	ses_cd	-0.00698992	ns	0.868873	0.998834	B	Plasma	Plasmablast	Mixed
PAK2	ses_cd	-0.00513362	ns	0.868916	0.998834	B	Plasma	Plasmablast	Mixed
AASDHPPT	ses_cd	0.00499429	ns	0.868969	0.998834	B	Plasma	Plasmablast	Mixed
VSIR	ses_cd	-0.00563862	ns	0.869085	0.998834	B	Plasma	Plasmablast	Mixed
PPAN	ses_cd	0.0122774	ns	0.869158	0.998834	B	Plasma	Plasmablast	Mixed
SLC25A12	ses_cd	0.00495278	ns	0.869173	0.998834	B	Plasma	Plasmablast	Mixed
MED11	ses_cd	0.0059917	ns	0.869207	0.998834	B	Plasma	Plasmablast	Mixed
AKT3	ses_cd	0.0107388	ns	0.86941	0.998834	B	Plasma	Plasmablast	Mixed
RAD51B	ses_cd	-0.00745392	ns	0.869557	0.998834	B	Plasma	Plasmablast	Mixed
TRIM22	ses_cd	0.0184103	ns	0.869605	0.998834	B	Plasma	Plasmablast	Mixed
FAM91A1	ses_cd	-0.00516342	ns	0.869766	0.998834	B	Plasma	Plasmablast	Mixed
RIPK2	ses_cd	-0.00852085	ns	0.869792	0.998834	B	Plasma	Plasmablast	Mixed
TAF6L	ses_cd	0.0113112	ns	0.869972	0.998834	B	Plasma	Plasmablast	Mixed
STX2	ses_cd	-0.00784164	ns	0.870067	0.998834	B	Plasma	Plasmablast	Mixed
STMP1	ses_cd	0.00578802	ns	0.870188	0.998834	B	Plasma	Plasmablast	Mixed
C1orf112	ses_cd	0.00742666	ns	0.870264	0.998834	B	Plasma	Plasmablast	Mixed
EMG1	ses_cd	-0.00709934	ns	0.870345	0.998834	B	Plasma	Plasmablast	Mixed
TRAPPC8	ses_cd	-0.00545281	ns	0.87035	0.998834	B	Plasma	Plasmablast	Mixed
HVCN1	ses_cd	-0.0141595	ns	0.870555	0.998834	B	Plasma	Plasmablast	Mixed
SETD2	ses_cd	-0.00434391	ns	0.871095	0.998834	B	Plasma	Plasmablast	Mixed
YAE1D1	ses_cd	-0.00987052	ns	0.871169	0.998834	B	Plasma	Plasmablast	Mixed
KIAA2026	ses_cd	-0.00676835	ns	0.871408	0.998834	B	Plasma	Plasmablast	Mixed
ACAP2	ses_cd	-0.00474709	ns	0.871489	0.998834	B	Plasma	Plasmablast	Mixed
MBP	ses_cd	-0.00731967	ns	0.871622	0.998834	B	Plasma	Plasmablast	Mixed
DNPEP	ses_cd	-0.00607566	ns	0.871821	0.998834	B	Plasma	Plasmablast	Mixed
UNC13B	ses_cd	0.0117107	ns	0.871838	0.998834	B	Plasma	Plasmablast	Mixed
GGA1	ses_cd	-0.0056801	ns	0.871839	0.998834	B	Plasma	Plasmablast	Mixed
ACYP1	ses_cd	0.00646794	ns	0.871937	0.998834	B	Plasma	Plasmablast	Mixed
STIM1	ses_cd	0.00632339	ns	0.872104	0.998834	B	Plasma	Plasmablast	Mixed
UVRAG	ses_cd	-0.00729399	ns	0.872164	0.998834	B	Plasma	Plasmablast	Mixed
NAA15	ses_cd	0.00481551	ns	0.872326	0.998834	B	Plasma	Plasmablast	Mixed
GID4	ses_cd	-0.00786747	ns	0.872435	0.998834	B	Plasma	Plasmablast	Mixed
SIGIRR	ses_cd	0.00893887	ns	0.872475	0.998834	B	Plasma	Plasmablast	Mixed
PBRM1	ses_cd	-0.00454133	ns	0.87249	0.998834	B	Plasma	Plasmablast	Mixed
SOD2	ses_cd	0.00799865	ns	0.872601	0.998834	B	Plasma	Plasmablast	Mixed
RPL34	ses_cd	0.00820438	ns	0.872614	0.998834	B	Plasma	Plasmablast	Mixed
LCP1	ses_cd	0.00635062	ns	0.872617	0.998834	B	Plasma	Plasmablast	Mixed
CD9	ses_cd	-0.0164537	ns	0.872631	0.998834	B	Plasma	Plasmablast	Mixed
TADA2A	ses_cd	0.00705527	ns	0.872766	0.998834	B	Plasma	Plasmablast	Mixed
UTP11	ses_cd	0.00620708	ns	0.872802	0.998834	B	Plasma	Plasmablast	Mixed
ST7L	ses_cd	-0.00729581	ns	0.872837	0.998834	B	Plasma	Plasmablast	Mixed
KPNB1	ses_cd	-0.003857	ns	0.872985	0.998834	B	Plasma	Plasmablast	Mixed
FTH1	ses_cd	-0.0054802	ns	0.873063	0.998834	B	Plasma	Plasmablast	Mixed
NDUFAF4	ses_cd	-0.00653783	ns	0.873127	0.998834	B	Plasma	Plasmablast	Mixed
STX11	ses_cd	-0.00707429	ns	0.873161	0.998834	B	Plasma	Plasmablast	Mixed
FAM129A	ses_cd	-0.00774797	ns	0.873249	0.998834	B	Plasma	Plasmablast	Mixed
MAGI3	ses_cd	0.0138448	ns	0.873502	0.998834	B	Plasma	Plasmablast	Mixed
FAM208A	ses_cd	-0.00572003	ns	0.873516	0.998834	B	Plasma	Plasmablast	Mixed
CDK2AP2	ses_cd	0.00491375	ns	0.874015	0.998834	B	Plasma	Plasmablast	Mixed
BTF3L4	ses_cd	0.00529199	ns	0.874091	0.998834	B	Plasma	Plasmablast	Mixed
DNAJC5	ses_cd	0.00563685	ns	0.874091	0.998834	B	Plasma	Plasmablast	Mixed
GNL3L	ses_cd	0.00769025	ns	0.87443	0.998834	B	Plasma	Plasmablast	Mixed
ZNF264	ses_cd	0.00667868	ns	0.874519	0.998834	B	Plasma	Plasmablast	Mixed
MALAT1	ses_cd	-0.00519913	ns	0.874562	0.998834	B	Plasma	Plasmablast	Mixed
RAB11FIP1	ses_cd	0.0111153	ns	0.874732	0.998834	B	Plasma	Plasmablast	Mixed
PPP3CA	ses_cd	-0.00665304	ns	0.87495	0.998834	B	Plasma	Plasmablast	Mixed
LINC00685	ses_cd	-0.0153478	ns	0.874976	0.998834	B	Plasma	Plasmablast	Mixed
NCOR2	ses_cd	-0.00628618	ns	0.875241	0.998834	B	Plasma	Plasmablast	Mixed
AC246817.1	ses_cd	0.020036	ns	0.875476	0.998834	B	Plasma	Plasmablast	Mixed
STK24	ses_cd	0.0161483	ns	0.875543	0.998834	B	Plasma	Plasmablast	Mixed
MDH1	ses_cd	-0.00538771	ns	0.875662	0.998834	B	Plasma	Plasmablast	Mixed
IQCE	ses_cd	-0.00857628	ns	0.875671	0.998834	B	Plasma	Plasmablast	Mixed
INIP	ses_cd	0.00612443	ns	0.875709	0.998834	B	Plasma	Plasmablast	Mixed
TYSND1	ses_cd	0.0107616	ns	0.875751	0.998834	B	Plasma	Plasmablast	Mixed
MYSM1	ses_cd	-0.00493993	ns	0.875754	0.998834	B	Plasma	Plasmablast	Mixed
FAM8A1	ses_cd	-0.00779783	ns	0.875774	0.998834	B	Plasma	Plasmablast	Mixed
SRGAP2	ses_cd	-0.00655545	ns	0.875819	0.998834	B	Plasma	Plasmablast	Mixed
TSIX	ses_cd	0.012894	ns	0.875874	0.998834	B	Plasma	Plasmablast	Mixed
BRD3	ses_cd	-0.0116413	ns	0.875992	0.998834	B	Plasma	Plasmablast	Mixed
RNGTT	ses_cd	0.00593553	ns	0.876108	0.998834	B	Plasma	Plasmablast	Mixed
TMEM63B	ses_cd	0.0101659	ns	0.876236	0.998834	B	Plasma	Plasmablast	Mixed
TCP1	ses_cd	0.00502188	ns	0.876281	0.998834	B	Plasma	Plasmablast	Mixed
ABHD14A	ses_cd	0.00704345	ns	0.876334	0.998834	B	Plasma	Plasmablast	Mixed
CCDC97	ses_cd	0.0063041	ns	0.876431	0.998834	B	Plasma	Plasmablast	Mixed
NTPCR	ses_cd	-0.00726477	ns	0.876541	0.998834	B	Plasma	Plasmablast	Mixed
SLC39A14	ses_cd	-0.00976183	ns	0.876546	0.998834	B	Plasma	Plasmablast	Mixed
UROS	ses_cd	-0.00502305	ns	0.876551	0.998834	B	Plasma	Plasmablast	Mixed
TRAF3IP1	ses_cd	0.00673671	ns	0.876777	0.998834	B	Plasma	Plasmablast	Mixed
SRP9	ses_cd	0.00499574	ns	0.876787	0.998834	B	Plasma	Plasmablast	Mixed
DECR1	ses_cd	0.00412458	ns	0.877085	0.998834	B	Plasma	Plasmablast	Mixed
AC093249.2	ses_cd	0.00840864	ns	0.877449	0.998834	B	Plasma	Plasmablast	Mixed
SSFA2	ses_cd	-0.0063183	ns	0.877529	0.998834	B	Plasma	Plasmablast	Mixed
TMEM161B-AS1	ses_cd	-0.00633883	ns	0.877575	0.998834	B	Plasma	Plasmablast	Mixed
ECHDC2	ses_cd	0.0102444	ns	0.877701	0.998834	B	Plasma	Plasmablast	Mixed
AC024145.1	ses_cd	0.0112562	ns	0.877769	0.998834	B	Plasma	Plasmablast	Mixed
HRK	ses_cd	-0.0120919	ns	0.877855	0.998834	B	Plasma	Plasmablast	Mixed
UFM1	ses_cd	-0.00393301	ns	0.87788	0.998834	B	Plasma	Plasmablast	Mixed
ZFC3H1	ses_cd	0.00520351	ns	0.877915	0.998834	B	Plasma	Plasmablast	Mixed
MTMR12	ses_cd	0.00510995	ns	0.877986	0.998834	B	Plasma	Plasmablast	Mixed
ARHGAP15	ses_cd	0.00504041	ns	0.878011	0.998834	B	Plasma	Plasmablast	Mixed
ZCCHC4	ses_cd	-0.00789147	ns	0.878051	0.998834	B	Plasma	Plasmablast	Mixed
AP4B1-AS1	ses_cd	-0.00914504	ns	0.878077	0.998834	B	Plasma	Plasmablast	Mixed
NUP153	ses_cd	-0.00519499	ns	0.878107	0.998834	B	Plasma	Plasmablast	Mixed
PRKAB2	ses_cd	0.00904619	ns	0.878298	0.998834	B	Plasma	Plasmablast	Mixed
GMPS	ses_cd	0.0087018	ns	0.878374	0.998834	B	Plasma	Plasmablast	Mixed
GALNT7	ses_cd	0.0080792	ns	0.878416	0.998834	B	Plasma	Plasmablast	Mixed
AP3M1	ses_cd	0.00508154	ns	0.878419	0.998834	B	Plasma	Plasmablast	Mixed
METAP1	ses_cd	0.0054085	ns	0.878463	0.998834	B	Plasma	Plasmablast	Mixed
H1FX	ses_cd	-0.00763589	ns	0.878482	0.998834	B	Plasma	Plasmablast	Mixed
NBN	ses_cd	0.00518751	ns	0.878484	0.998834	B	Plasma	Plasmablast	Mixed
PPTC7	ses_cd	0.00541473	ns	0.878489	0.998834	B	Plasma	Plasmablast	Mixed
RPL17	ses_cd	-0.0072709	ns	0.878651	0.998834	B	Plasma	Plasmablast	Mixed
TRMT2A	ses_cd	-0.00713601	ns	0.878806	0.998834	B	Plasma	Plasmablast	Mixed
ZNF726	ses_cd	0.0133386	ns	0.878806	0.998834	B	Plasma	Plasmablast	Mixed
URM1	ses_cd	0.0052578	ns	0.878823	0.998834	B	Plasma	Plasmablast	Mixed
ABHD3	ses_cd	0.00432255	ns	0.878971	0.998834	B	Plasma	Plasmablast	Mixed
UNC119	ses_cd	-0.0090836	ns	0.879169	0.998834	B	Plasma	Plasmablast	Mixed
KCNQ5	ses_cd	-0.00721334	ns	0.879257	0.998834	B	Plasma	Plasmablast	Mixed
PARP6	ses_cd	0.00764828	ns	0.879283	0.998834	B	Plasma	Plasmablast	Mixed
NPIPB2	ses_cd	-0.00717778	ns	0.879343	0.998834	B	Plasma	Plasmablast	Mixed
AC104986.2	ses_cd	-0.00681953	ns	0.879372	0.998834	B	Plasma	Plasmablast	Mixed
USP15	ses_cd	0.00456982	ns	0.879551	0.998834	B	Plasma	Plasmablast	Mixed
SMIM26	ses_cd	0.00421369	ns	0.879884	0.998834	B	Plasma	Plasmablast	Mixed
RNF122	ses_cd	0.00827256	ns	0.8799	0.998834	B	Plasma	Plasmablast	Mixed
SLC25A1	ses_cd	0.00702735	ns	0.879957	0.998834	B	Plasma	Plasmablast	Mixed
SNIP1	ses_cd	-0.00530342	ns	0.879979	0.998834	B	Plasma	Plasmablast	Mixed
JAGN1	ses_cd	0.00583947	ns	0.879982	0.998834	B	Plasma	Plasmablast	Mixed
IL15	ses_cd	0.0116054	ns	0.880034	0.998834	B	Plasma	Plasmablast	Mixed
RPL10	ses_cd	-0.00686203	ns	0.880104	0.998834	B	Plasma	Plasmablast	Mixed
IGHV3-53	ses_cd	-0.0250281	ns	0.880359	0.998834	B	Plasma	Plasmablast	Mixed
UNC45A	ses_cd	0.00552516	ns	0.88048	0.998834	B	Plasma	Plasmablast	Mixed
C8orf76	ses_cd	0.0046497	ns	0.880622	0.998834	B	Plasma	Plasmablast	Mixed
CLDND1	ses_cd	0.00581741	ns	0.880638	0.998834	B	Plasma	Plasmablast	Mixed
LPAR6	ses_cd	0.0113094	ns	0.880826	0.998834	B	Plasma	Plasmablast	Mixed
SNTB2	ses_cd	0.00723412	ns	0.880864	0.998834	B	Plasma	Plasmablast	Mixed
AL121944.1	ses_cd	-0.0087479	ns	0.880993	0.998834	B	Plasma	Plasmablast	Mixed
KBTBD4	ses_cd	-0.0106663	ns	0.881035	0.998834	B	Plasma	Plasmablast	Mixed
AC004148.2	ses_cd	0.0109101	ns	0.881276	0.998834	B	Plasma	Plasmablast	Mixed
SFXN1	ses_cd	-0.00438322	ns	0.881284	0.998834	B	Plasma	Plasmablast	Mixed
COL9A3	ses_cd	0.0115219	ns	0.88139	0.998834	B	Plasma	Plasmablast	Mixed
WDR20	ses_cd	0.00511749	ns	0.881416	0.998834	B	Plasma	Plasmablast	Mixed
UTY	ses_cd	-0.0090861	ns	0.881447	0.998834	B	Plasma	Plasmablast	Mixed
RNH1	ses_cd	0.00561579	ns	0.881491	0.998834	B	Plasma	Plasmablast	Mixed
GTF2I	ses_cd	-0.00435979	ns	0.881515	0.998834	B	Plasma	Plasmablast	Mixed
HMGXB3	ses_cd	-0.00592339	ns	0.88166	0.998834	B	Plasma	Plasmablast	Mixed
KIDINS220	ses_cd	-0.00497927	ns	0.881938	0.998834	B	Plasma	Plasmablast	Mixed
BTF3	ses_cd	0.00931777	ns	0.881944	0.998834	B	Plasma	Plasmablast	Mixed
SHLD2	ses_cd	-0.00565848	ns	0.882055	0.998834	B	Plasma	Plasmablast	Mixed
LENG8-AS1	ses_cd	-0.00561092	ns	0.882354	0.998834	B	Plasma	Plasmablast	Mixed
SCGB2B2	ses_cd	-0.0111834	ns	0.882391	0.998834	B	Plasma	Plasmablast	Mixed
TTC27	ses_cd	0.00577088	ns	0.882414	0.998834	B	Plasma	Plasmablast	Mixed
TBC1D5	ses_cd	0.00385603	ns	0.882518	0.998834	B	Plasma	Plasmablast	Mixed
UBA5	ses_cd	-0.00447541	ns	0.882665	0.998834	B	Plasma	Plasmablast	Mixed
FIGNL1	ses_cd	0.0114188	ns	0.882694	0.998834	B	Plasma	Plasmablast	Mixed
ZMYM1	ses_cd	-0.00927462	ns	0.882773	0.998834	B	Plasma	Plasmablast	Mixed
TPR	ses_cd	0.00380375	ns	0.882924	0.998834	B	Plasma	Plasmablast	Mixed
KIAA0825	ses_cd	0.0112853	ns	0.883115	0.998834	B	Plasma	Plasmablast	Mixed
CHP1	ses_cd	-0.00579681	ns	0.88316	0.998834	B	Plasma	Plasmablast	Mixed
RALBP1	ses_cd	0.00382735	ns	0.883426	0.998834	B	Plasma	Plasmablast	Mixed
SNRPB2	ses_cd	0.00764051	ns	0.883504	0.998834	B	Plasma	Plasmablast	Mixed
MAP4K3	ses_cd	0.00885115	ns	0.883526	0.998834	B	Plasma	Plasmablast	Mixed
UBAC1	ses_cd	-0.00614242	ns	0.88361	0.998834	B	Plasma	Plasmablast	Mixed
MARCKSL1	ses_cd	-0.00956813	ns	0.883773	0.998834	B	Plasma	Plasmablast	Mixed
AVL9	ses_cd	-0.00491343	ns	0.883777	0.998834	B	Plasma	Plasmablast	Mixed
DAPK3	ses_cd	0.00747411	ns	0.884286	0.998834	B	Plasma	Plasmablast	Mixed
PPA2	ses_cd	-0.00438246	ns	0.884374	0.998834	B	Plasma	Plasmablast	Mixed
OTUD3	ses_cd	-0.00886116	ns	0.884531	0.998834	B	Plasma	Plasmablast	Mixed
ZNF655	ses_cd	-0.00441755	ns	0.884837	0.998834	B	Plasma	Plasmablast	Mixed
LAMC1	ses_cd	-0.0142258	ns	0.885017	0.998834	B	Plasma	Plasmablast	Mixed
AC104806.2	ses_cd	0.00708053	ns	0.885071	0.998834	B	Plasma	Plasmablast	Mixed
DBF4	ses_cd	-0.0048598	ns	0.885204	0.998834	B	Plasma	Plasmablast	Mixed
MRPL2	ses_cd	0.00545311	ns	0.885353	0.998834	B	Plasma	Plasmablast	Mixed
PAQR3	ses_cd	-0.00819623	ns	0.885439	0.998834	B	Plasma	Plasmablast	Mixed
PRRC1	ses_cd	-0.00461926	ns	0.885455	0.998834	B	Plasma	Plasmablast	Mixed
IMP4	ses_cd	0.00596548	ns	0.88546	0.998834	B	Plasma	Plasmablast	Mixed
CCNE2	ses_cd	0.0121783	ns	0.885563	0.998834	B	Plasma	Plasmablast	Mixed
EI24	ses_cd	-0.00605476	ns	0.885572	0.998834	B	Plasma	Plasmablast	Mixed
CCDC138	ses_cd	-0.00512354	ns	0.885598	0.998834	B	Plasma	Plasmablast	Mixed
TMEM131	ses_cd	-0.00408551	ns	0.885771	0.998834	B	Plasma	Plasmablast	Mixed
TUBGCP6	ses_cd	0.00599866	ns	0.885822	0.998834	B	Plasma	Plasmablast	Mixed
LDLRAP1	ses_cd	0.00599138	ns	0.885956	0.998834	B	Plasma	Plasmablast	Mixed
BSDC1	ses_cd	-0.00451977	ns	0.886028	0.998834	B	Plasma	Plasmablast	Mixed
GNB1	ses_cd	-0.00459129	ns	0.886039	0.998834	B	Plasma	Plasmablast	Mixed
EIF2A	ses_cd	0.00397999	ns	0.886075	0.998834	B	Plasma	Plasmablast	Mixed
HNRNPU	ses_cd	0.00511015	ns	0.886095	0.998834	B	Plasma	Plasmablast	Mixed
SFMBT1	ses_cd	-0.00686789	ns	0.886205	0.998834	B	Plasma	Plasmablast	Mixed
RPL12	ses_cd	0.00878319	ns	0.886304	0.998834	B	Plasma	Plasmablast	Mixed
SMIM10L1	ses_cd	-0.00558434	ns	0.886491	0.998834	B	Plasma	Plasmablast	Mixed
CBWD3	ses_cd	-0.0130535	ns	0.886574	0.998834	B	Plasma	Plasmablast	Mixed
HLA-F	ses_cd	-0.00908802	ns	0.886667	0.998834	B	Plasma	Plasmablast	Mixed
CAMK4	ses_cd	-0.00968937	ns	0.886838	0.998834	B	Plasma	Plasmablast	Mixed
CTDNEP1	ses_cd	0.00443786	ns	0.886916	0.998834	B	Plasma	Plasmablast	Mixed
KDM5A	ses_cd	0.00365435	ns	0.886988	0.998834	B	Plasma	Plasmablast	Mixed
ILKAP	ses_cd	-0.00440105	ns	0.887124	0.998834	B	Plasma	Plasmablast	Mixed
MRPL53	ses_cd	-0.00923671	ns	0.887582	0.998834	B	Plasma	Plasmablast	Mixed
MTSS1	ses_cd	0.0127219	ns	0.887667	0.998834	B	Plasma	Plasmablast	Mixed
FBXO45	ses_cd	-0.0077271	ns	0.887672	0.998834	B	Plasma	Plasmablast	Mixed
RAB29	ses_cd	-0.00670088	ns	0.887731	0.998834	B	Plasma	Plasmablast	Mixed
RSL24D1	ses_cd	0.00405369	ns	0.888066	0.998834	B	Plasma	Plasmablast	Mixed
USP49	ses_cd	0.00796643	ns	0.888152	0.998834	B	Plasma	Plasmablast	Mixed
ZNF169	ses_cd	0.00671037	ns	0.888232	0.998834	B	Plasma	Plasmablast	Mixed
FAM177A1	ses_cd	0.00355474	ns	0.888237	0.998834	B	Plasma	Plasmablast	Mixed
NDUFS4	ses_cd	-0.00361134	ns	0.888258	0.998834	B	Plasma	Plasmablast	Mixed
CAPZA2	ses_cd	0.00395615	ns	0.888426	0.998834	B	Plasma	Plasmablast	Mixed
PUS1	ses_cd	0.00707139	ns	0.88867	0.998834	B	Plasma	Plasmablast	Mixed
RASA2	ses_cd	-0.00407222	ns	0.888739	0.998834	B	Plasma	Plasmablast	Mixed
TP53BP2	ses_cd	0.00571786	ns	0.889049	0.998834	B	Plasma	Plasmablast	Mixed
TMEM50A	ses_cd	-0.0030056	ns	0.889068	0.998834	B	Plasma	Plasmablast	Mixed
GUK1	ses_cd	0.00395855	ns	0.88922	0.998834	B	Plasma	Plasmablast	Mixed
RAB40C	ses_cd	-0.00734869	ns	0.889284	0.998834	B	Plasma	Plasmablast	Mixed
ANKRD6	ses_cd	0.0111524	ns	0.889409	0.998834	B	Plasma	Plasmablast	Mixed
POLE	ses_cd	0.00857189	ns	0.889487	0.998834	B	Plasma	Plasmablast	Mixed
TRMT1	ses_cd	0.00645087	ns	0.889601	0.998834	B	Plasma	Plasmablast	Mixed
PTPRG	ses_cd	-0.0130104	ns	0.889673	0.998834	B	Plasma	Plasmablast	Mixed
GPR132	ses_cd	-0.0111634	ns	0.89009	0.998834	B	Plasma	Plasmablast	Mixed
AL591518.1	ses_cd	-0.0117818	ns	0.890121	0.998834	B	Plasma	Plasmablast	Mixed
SFPQ	ses_cd	0.00287529	ns	0.89017	0.998834	B	Plasma	Plasmablast	Mixed
TMEM117	ses_cd	-0.00632143	ns	0.89019	0.998834	B	Plasma	Plasmablast	Mixed
AC011476.3	ses_cd	0.010613	ns	0.890191	0.998834	B	Plasma	Plasmablast	Mixed
ZMAT2	ses_cd	0.00397439	ns	0.890342	0.998834	B	Plasma	Plasmablast	Mixed
MAP3K7	ses_cd	-0.00455782	ns	0.890365	0.998834	B	Plasma	Plasmablast	Mixed
RRM2B	ses_cd	0.00777633	ns	0.890475	0.998834	B	Plasma	Plasmablast	Mixed
CPSF2	ses_cd	0.00515511	ns	0.890495	0.998834	B	Plasma	Plasmablast	Mixed
TPD52L2	ses_cd	0.00509356	ns	0.890766	0.998834	B	Plasma	Plasmablast	Mixed
ACAD9	ses_cd	0.100393	ns	0.890767	0.998834	B	Plasma	Plasmablast	Mixed
SMC5	ses_cd	-0.00383148	ns	0.89087	0.998834	B	Plasma	Plasmablast	Mixed
C12orf49	ses_cd	0.00496368	ns	0.890924	0.998834	B	Plasma	Plasmablast	Mixed
RTTN	ses_cd	0.00737306	ns	0.890934	0.998834	B	Plasma	Plasmablast	Mixed
TPM3	ses_cd	0.00500984	ns	0.891094	0.998834	B	Plasma	Plasmablast	Mixed
NFE2L2	ses_cd	-0.00396526	ns	0.891138	0.998834	B	Plasma	Plasmablast	Mixed
TUBGCP3	ses_cd	-0.00515506	ns	0.891188	0.998834	B	Plasma	Plasmablast	Mixed
AC011997.1	ses_cd	0.0109119	ns	0.891207	0.998834	B	Plasma	Plasmablast	Mixed
RTRAF	ses_cd	-0.0036789	ns	0.891216	0.998834	B	Plasma	Plasmablast	Mixed
SCYL2	ses_cd	-0.00425575	ns	0.891267	0.998834	B	Plasma	Plasmablast	Mixed
ADGRF3	ses_cd	0.0205838	ns	0.891445	0.998834	B	Plasma	Plasmablast	Mixed
ZNF76	ses_cd	0.00620809	ns	0.891719	0.998834	B	Plasma	Plasmablast	Mixed
EZH2	ses_cd	0.00593009	ns	0.891769	0.998834	B	Plasma	Plasmablast	Mixed
NUBPL	ses_cd	-0.00620509	ns	0.892078	0.998834	B	Plasma	Plasmablast	Mixed
MANEA-DT	ses_cd	-0.00588417	ns	0.892091	0.998834	B	Plasma	Plasmablast	Mixed
LSM14A	ses_cd	-0.00315747	ns	0.892108	0.998834	B	Plasma	Plasmablast	Mixed
OXLD1	ses_cd	0.00572338	ns	0.892114	0.998834	B	Plasma	Plasmablast	Mixed
TECPR2	ses_cd	-0.00670749	ns	0.892117	0.998834	B	Plasma	Plasmablast	Mixed
CEP164	ses_cd	0.0057786	ns	0.892218	0.998834	B	Plasma	Plasmablast	Mixed
RDH14	ses_cd	0.00573782	ns	0.892261	0.998834	B	Plasma	Plasmablast	Mixed
PARP1	ses_cd	-0.00290729	ns	0.892285	0.998834	B	Plasma	Plasmablast	Mixed
DGKA	ses_cd	0.0168002	ns	0.892347	0.998834	B	Plasma	Plasmablast	Mixed
PTPN6	ses_cd	-0.00558222	ns	0.892404	0.998834	B	Plasma	Plasmablast	Mixed
SNRPA	ses_cd	-0.00537828	ns	0.892526	0.998834	B	Plasma	Plasmablast	Mixed
RB1CC1	ses_cd	0.00479647	ns	0.8926	0.998834	B	Plasma	Plasmablast	Mixed
CD46	ses_cd	0.00393326	ns	0.892705	0.998834	B	Plasma	Plasmablast	Mixed
DTD1	ses_cd	0.00725406	ns	0.892802	0.998834	B	Plasma	Plasmablast	Mixed
DNAJC3-DT	ses_cd	0.00771676	ns	0.892871	0.998834	B	Plasma	Plasmablast	Mixed
CTU2	ses_cd	-0.00857191	ns	0.892887	0.998834	B	Plasma	Plasmablast	Mixed
TRAF2	ses_cd	0.00604881	ns	0.893204	0.998834	B	Plasma	Plasmablast	Mixed
KIAA1257	ses_cd	-0.00891502	ns	0.893258	0.998834	B	Plasma	Plasmablast	Mixed
POLR3C	ses_cd	-0.0052416	ns	0.893279	0.998834	B	Plasma	Plasmablast	Mixed
PTPRO	ses_cd	0.0102596	ns	0.89331	0.998834	B	Plasma	Plasmablast	Mixed
YY1AP1	ses_cd	-0.00404019	ns	0.893407	0.998834	B	Plasma	Plasmablast	Mixed
SLC39A6	ses_cd	-0.00614949	ns	0.893554	0.998834	B	Plasma	Plasmablast	Mixed
ABCD3	ses_cd	0.0050785	ns	0.893696	0.998834	B	Plasma	Plasmablast	Mixed
RSBN1	ses_cd	0.00518391	ns	0.893789	0.998834	B	Plasma	Plasmablast	Mixed
NRBP1	ses_cd	-0.00444007	ns	0.893897	0.998834	B	Plasma	Plasmablast	Mixed
GOLGA3	ses_cd	-0.00318664	ns	0.893991	0.998834	B	Plasma	Plasmablast	Mixed
DHX8	ses_cd	-0.00457395	ns	0.894068	0.998834	B	Plasma	Plasmablast	Mixed
CRTAP	ses_cd	-0.00714662	ns	0.894071	0.998834	B	Plasma	Plasmablast	Mixed
TFAP4	ses_cd	-0.0115398	ns	0.894133	0.998834	B	Plasma	Plasmablast	Mixed
ZMYM5	ses_cd	0.00575845	ns	0.894457	0.998834	B	Plasma	Plasmablast	Mixed
AC138123.1	ses_cd	-0.0109474	ns	0.894677	0.998834	B	Plasma	Plasmablast	Mixed
CALCOCO1	ses_cd	0.0068546	ns	0.894703	0.998834	B	Plasma	Plasmablast	Mixed
HLA-B	ses_cd	-0.00477352	ns	0.894758	0.998834	B	Plasma	Plasmablast	Mixed
MRPL14	ses_cd	-0.0047725	ns	0.8948	0.998834	B	Plasma	Plasmablast	Mixed
NIPAL3	ses_cd	-0.00474781	ns	0.894852	0.998834	B	Plasma	Plasmablast	Mixed
PSMD14	ses_cd	0.00805899	ns	0.894904	0.998834	B	Plasma	Plasmablast	Mixed
LEPROT	ses_cd	-0.00577153	ns	0.894974	0.998834	B	Plasma	Plasmablast	Mixed
ENTR1	ses_cd	0.00604588	ns	0.895114	0.998834	B	Plasma	Plasmablast	Mixed
C6orf48	ses_cd	-0.01664	ns	0.895117	0.998834	B	Plasma	Plasmablast	Mixed
C2CD3	ses_cd	0.005622	ns	0.895226	0.998834	B	Plasma	Plasmablast	Mixed
AC079305.3	ses_cd	-0.00918266	ns	0.895233	0.998834	B	Plasma	Plasmablast	Mixed
NUDCD1	ses_cd	0.00613806	ns	0.895326	0.998834	B	Plasma	Plasmablast	Mixed
R3HCC1L	ses_cd	-0.00468703	ns	0.895452	0.998834	B	Plasma	Plasmablast	Mixed
VPS26A	ses_cd	0.00430975	ns	0.895658	0.998834	B	Plasma	Plasmablast	Mixed
POLR3GL	ses_cd	-0.00425362	ns	0.895756	0.998834	B	Plasma	Plasmablast	Mixed
CTDSPL2	ses_cd	-0.00446358	ns	0.895832	0.998834	B	Plasma	Plasmablast	Mixed
AL139807.1	ses_cd	-0.00665212	ns	0.895836	0.998834	B	Plasma	Plasmablast	Mixed
SRM	ses_cd	0.00514644	ns	0.896034	0.998834	B	Plasma	Plasmablast	Mixed
APBB1IP	ses_cd	0.00441541	ns	0.896118	0.998834	B	Plasma	Plasmablast	Mixed
ARHGEF35	ses_cd	-0.00980132	ns	0.89613	0.998834	B	Plasma	Plasmablast	Mixed
ACOT13	ses_cd	0.00504535	ns	0.896159	0.998834	B	Plasma	Plasmablast	Mixed
GTF2E2	ses_cd	-0.00511903	ns	0.896198	0.998834	B	Plasma	Plasmablast	Mixed
WIPI2	ses_cd	0.0039319	ns	0.89624	0.998834	B	Plasma	Plasmablast	Mixed
ZBTB43	ses_cd	0.00482855	ns	0.896258	0.998834	B	Plasma	Plasmablast	Mixed
CYB5A	ses_cd	0.00766341	ns	0.896274	0.998834	B	Plasma	Plasmablast	Mixed
COPG2	ses_cd	-0.0076525	ns	0.896306	0.998834	B	Plasma	Plasmablast	Mixed
DNAAF2	ses_cd	0.00474793	ns	0.896306	0.998834	B	Plasma	Plasmablast	Mixed
MED12	ses_cd	-0.00596788	ns	0.896452	0.998834	B	Plasma	Plasmablast	Mixed
SLC7A1	ses_cd	-0.00587272	ns	0.897051	0.998834	B	Plasma	Plasmablast	Mixed
MDGA1	ses_cd	-0.0348718	ns	0.89723	0.998834	B	Plasma	Plasmablast	Mixed
NECAP1	ses_cd	0.00543565	ns	0.897572	0.998834	B	Plasma	Plasmablast	Mixed
GIT1	ses_cd	0.00730818	ns	0.897582	0.998834	B	Plasma	Plasmablast	Mixed
POFUT1	ses_cd	-0.00706578	ns	0.897634	0.998834	B	Plasma	Plasmablast	Mixed
SART1	ses_cd	0.00459981	ns	0.897841	0.998834	B	Plasma	Plasmablast	Mixed
IFI16	ses_cd	0.00409928	ns	0.897899	0.998834	B	Plasma	Plasmablast	Mixed
AKAP11	ses_cd	-0.00495697	ns	0.898027	0.998834	B	Plasma	Plasmablast	Mixed
IGLL5	ses_cd	0.00695313	ns	0.898033	0.998834	B	Plasma	Plasmablast	Mixed
FAM122C	ses_cd	-0.00616612	ns	0.898106	0.998834	B	Plasma	Plasmablast	Mixed
UBE3C	ses_cd	0.00326704	ns	0.898146	0.998834	B	Plasma	Plasmablast	Mixed
PTMS	ses_cd	0.00732251	ns	0.898277	0.998834	B	Plasma	Plasmablast	Mixed
STXBP5	ses_cd	0.00590422	ns	0.898325	0.998834	B	Plasma	Plasmablast	Mixed
CCM2	ses_cd	-0.00431609	ns	0.898379	0.998834	B	Plasma	Plasmablast	Mixed
RGS14	ses_cd	-0.00602652	ns	0.89855	0.998834	B	Plasma	Plasmablast	Mixed
CASTOR2	ses_cd	0.00954626	ns	0.898665	0.998834	B	Plasma	Plasmablast	Mixed
CHD2	ses_cd	-0.00427325	ns	0.89869	0.998834	B	Plasma	Plasmablast	Mixed
CR1	ses_cd	0.0103406	ns	0.898784	0.998834	B	Plasma	Plasmablast	Mixed
LAMP1	ses_cd	0.00630589	ns	0.898852	0.998834	B	Plasma	Plasmablast	Mixed
MMS19	ses_cd	-0.00468298	ns	0.898932	0.998834	B	Plasma	Plasmablast	Mixed
PRKACA	ses_cd	0.00413777	ns	0.898976	0.998834	B	Plasma	Plasmablast	Mixed
ALDH16A1	ses_cd	-0.00462418	ns	0.899026	0.998834	B	Plasma	Plasmablast	Mixed
GID8	ses_cd	0.00387383	ns	0.89913	0.998834	B	Plasma	Plasmablast	Mixed
CCNF	ses_cd	-0.0101988	ns	0.899151	0.998834	B	Plasma	Plasmablast	Mixed
TARBP1	ses_cd	-0.00614622	ns	0.899355	0.998834	B	Plasma	Plasmablast	Mixed
CARMIL1	ses_cd	-0.00897714	ns	0.899799	0.998834	B	Plasma	Plasmablast	Mixed
NAXD	ses_cd	-0.00621164	ns	0.899841	0.998834	B	Plasma	Plasmablast	Mixed
GATB	ses_cd	0.00676681	ns	0.899908	0.998834	B	Plasma	Plasmablast	Mixed
AC027097.2	ses_cd	0.00690153	ns	0.900154	0.998834	B	Plasma	Plasmablast	Mixed
ELP5	ses_cd	-0.00726316	ns	0.900215	0.998834	B	Plasma	Plasmablast	Mixed
RPS10	ses_cd	0.0156443	ns	0.900318	0.998834	B	Plasma	Plasmablast	Mixed
ARID4B	ses_cd	-0.00465924	ns	0.900376	0.998834	B	Plasma	Plasmablast	Mixed
CDC42	ses_cd	-0.00334373	ns	0.900407	0.998834	B	Plasma	Plasmablast	Mixed
MUM1	ses_cd	-0.00564919	ns	0.900439	0.998834	B	Plasma	Plasmablast	Mixed
RSBN1L	ses_cd	0.0027002	ns	0.900439	0.998834	B	Plasma	Plasmablast	Mixed
SHQ1	ses_cd	0.00722424	ns	0.900589	0.998834	B	Plasma	Plasmablast	Mixed
CRYZL1	ses_cd	0.00559943	ns	0.90078	0.998834	B	Plasma	Plasmablast	Mixed
ELOF1	ses_cd	0.00476632	ns	0.900928	0.998834	B	Plasma	Plasmablast	Mixed
ADCK1	ses_cd	0.00772126	ns	0.901027	0.998834	B	Plasma	Plasmablast	Mixed
TUBGCP5	ses_cd	0.00481232	ns	0.901154	0.998834	B	Plasma	Plasmablast	Mixed
CHST2	ses_cd	-0.00698021	ns	0.901165	0.998834	B	Plasma	Plasmablast	Mixed
TRUB2	ses_cd	-0.00463444	ns	0.901326	0.998834	B	Plasma	Plasmablast	Mixed
DBR1	ses_cd	0.00755749	ns	0.901505	0.998834	B	Plasma	Plasmablast	Mixed
COX15	ses_cd	0.00492951	ns	0.901548	0.998834	B	Plasma	Plasmablast	Mixed
HLCS	ses_cd	-0.00673094	ns	0.901566	0.998834	B	Plasma	Plasmablast	Mixed
INTS8	ses_cd	-0.00566519	ns	0.901574	0.998834	B	Plasma	Plasmablast	Mixed
DNAJA1	ses_cd	-0.00409003	ns	0.901727	0.998834	B	Plasma	Plasmablast	Mixed
TOP2B	ses_cd	0.00449081	ns	0.90183	0.998834	B	Plasma	Plasmablast	Mixed
ITSN2	ses_cd	-0.00483558	ns	0.90208	0.998834	B	Plasma	Plasmablast	Mixed
LINC02133	ses_cd	0.0140897	ns	0.902319	0.998834	B	Plasma	Plasmablast	Mixed
GORASP2	ses_cd	0.00386515	ns	0.90241	0.998834	B	Plasma	Plasmablast	Mixed
WDR47	ses_cd	0.00637906	ns	0.902537	0.998834	B	Plasma	Plasmablast	Mixed
MKL1	ses_cd	-0.0039268	ns	0.902619	0.998834	B	Plasma	Plasmablast	Mixed
CSNK1A1	ses_cd	-0.00364195	ns	0.90297	0.998834	B	Plasma	Plasmablast	Mixed
CHEK2	ses_cd	0.00615842	ns	0.902986	0.998834	B	Plasma	Plasmablast	Mixed
IL32	ses_cd	0.0174702	ns	0.903113	0.998834	B	Plasma	Plasmablast	Mixed
NUCB1	ses_cd	0.00429798	ns	0.903138	0.998834	B	Plasma	Plasmablast	Mixed
INPP5F	ses_cd	-0.00562842	ns	0.903193	0.998834	B	Plasma	Plasmablast	Mixed
FBXL14	ses_cd	0.00701287	ns	0.903199	0.998834	B	Plasma	Plasmablast	Mixed
VAV1	ses_cd	0.00409603	ns	0.9034	0.998834	B	Plasma	Plasmablast	Mixed
ZNF236	ses_cd	-0.00456156	ns	0.903457	0.998834	B	Plasma	Plasmablast	Mixed
LRRC69	ses_cd	-0.00591024	ns	0.90347	0.998834	B	Plasma	Plasmablast	Mixed
RNF34	ses_cd	-0.00350162	ns	0.903772	0.998834	B	Plasma	Plasmablast	Mixed
SDF2	ses_cd	0.00450444	ns	0.903928	0.998834	B	Plasma	Plasmablast	Mixed
TMCO4	ses_cd	-0.00517395	ns	0.903974	0.998834	B	Plasma	Plasmablast	Mixed
CLK1	ses_cd	0.00416849	ns	0.903979	0.998834	B	Plasma	Plasmablast	Mixed
A1BG	ses_cd	0.00618555	ns	0.904055	0.998834	B	Plasma	Plasmablast	Mixed
GPAA1	ses_cd	0.00465672	ns	0.904087	0.998834	B	Plasma	Plasmablast	Mixed
KIF4A	ses_cd	0.00911952	ns	0.904165	0.998834	B	Plasma	Plasmablast	Mixed
ZFP14	ses_cd	0.00632004	ns	0.904191	0.998834	B	Plasma	Plasmablast	Mixed
MFAP3	ses_cd	-0.00591811	ns	0.904211	0.998834	B	Plasma	Plasmablast	Mixed
PLA2G16	ses_cd	0.00670348	ns	0.904273	0.998834	B	Plasma	Plasmablast	Mixed
GBP3	ses_cd	0.00581703	ns	0.904331	0.998834	B	Plasma	Plasmablast	Mixed
ZFAND3	ses_cd	-0.00367043	ns	0.904371	0.998834	B	Plasma	Plasmablast	Mixed
IGF2R	ses_cd	0.00429788	ns	0.904489	0.998834	B	Plasma	Plasmablast	Mixed
TMEM80	ses_cd	-0.00592215	ns	0.904525	0.998834	B	Plasma	Plasmablast	Mixed
ALDH5A1	ses_cd	0.00751367	ns	0.904628	0.998834	B	Plasma	Plasmablast	Mixed
NUB1	ses_cd	0.00566751	ns	0.904653	0.998834	B	Plasma	Plasmablast	Mixed
EEF1AKMT2	ses_cd	0.00495351	ns	0.904685	0.998834	B	Plasma	Plasmablast	Mixed
CRTC3	ses_cd	0.00363735	ns	0.904746	0.998834	B	Plasma	Plasmablast	Mixed
HIST1H2BD	ses_cd	0.00828951	ns	0.90494	0.998834	B	Plasma	Plasmablast	Mixed
MIF4GD	ses_cd	0.00560742	ns	0.904965	0.998834	B	Plasma	Plasmablast	Mixed
TXNIP	ses_cd	0.00562248	ns	0.905052	0.998834	B	Plasma	Plasmablast	Mixed
UBP1	ses_cd	0.00408934	ns	0.90519	0.998834	B	Plasma	Plasmablast	Mixed
RANBP9	ses_cd	-0.00308266	ns	0.905195	0.998834	B	Plasma	Plasmablast	Mixed
AKR1A1	ses_cd	-0.00320804	ns	0.905309	0.998834	B	Plasma	Plasmablast	Mixed
SCAMP4	ses_cd	-0.00533694	ns	0.905405	0.998834	B	Plasma	Plasmablast	Mixed
RPA2	ses_cd	0.00389172	ns	0.905415	0.998834	B	Plasma	Plasmablast	Mixed
CYBB	ses_cd	0.00577126	ns	0.905422	0.998834	B	Plasma	Plasmablast	Mixed
CUL4A	ses_cd	-0.00383743	ns	0.905577	0.998834	B	Plasma	Plasmablast	Mixed
HIBADH	ses_cd	0.00575623	ns	0.905774	0.998834	B	Plasma	Plasmablast	Mixed
ELOVL5	ses_cd	-0.00441984	ns	0.905817	0.998834	B	Plasma	Plasmablast	Mixed
GALNS	ses_cd	0.00655006	ns	0.905826	0.998834	B	Plasma	Plasmablast	Mixed
FAM30A	ses_cd	0.00730888	ns	0.905841	0.998834	B	Plasma	Plasmablast	Mixed
ADAM8	ses_cd	0.00621965	ns	0.905856	0.998834	B	Plasma	Plasmablast	Mixed
MAPKAPK5	ses_cd	0.00388502	ns	0.905864	0.998834	B	Plasma	Plasmablast	Mixed
SDHD	ses_cd	-0.00479728	ns	0.905867	0.998834	B	Plasma	Plasmablast	Mixed
RWDD2A	ses_cd	0.00713268	ns	0.905891	0.998834	B	Plasma	Plasmablast	Mixed
SUN1	ses_cd	-0.00414249	ns	0.905957	0.998834	B	Plasma	Plasmablast	Mixed
SAR1A	ses_cd	0.00350439	ns	0.906357	0.998834	B	Plasma	Plasmablast	Mixed
ANKRD54	ses_cd	0.00546126	ns	0.906406	0.998834	B	Plasma	Plasmablast	Mixed
CIC	ses_cd	-0.00453549	ns	0.906503	0.998834	B	Plasma	Plasmablast	Mixed
CTR9	ses_cd	0.00380065	ns	0.90655	0.998834	B	Plasma	Plasmablast	Mixed
USP32	ses_cd	0.00636086	ns	0.906696	0.998834	B	Plasma	Plasmablast	Mixed
PGK1	ses_cd	0.00436451	ns	0.906711	0.998834	B	Plasma	Plasmablast	Mixed
ARF6	ses_cd	0.00358916	ns	0.906712	0.998834	B	Plasma	Plasmablast	Mixed
CISD2	ses_cd	0.00324288	ns	0.90682	0.998834	B	Plasma	Plasmablast	Mixed
B2M	ses_cd	-0.00328517	ns	0.907046	0.998834	B	Plasma	Plasmablast	Mixed
ABL1	ses_cd	0.00451276	ns	0.907089	0.998834	B	Plasma	Plasmablast	Mixed
TLNRD1	ses_cd	-0.00475084	ns	0.90746	0.998834	B	Plasma	Plasmablast	Mixed
GPX7	ses_cd	0.00547535	ns	0.907525	0.998834	B	Plasma	Plasmablast	Mixed
ERAP1	ses_cd	0.004028	ns	0.907564	0.998834	B	Plasma	Plasmablast	Mixed
UHRF2	ses_cd	0.00365588	ns	0.907568	0.998834	B	Plasma	Plasmablast	Mixed
TTC1	ses_cd	-0.00303876	ns	0.907718	0.998834	B	Plasma	Plasmablast	Mixed
NPRL2	ses_cd	0.00538974	ns	0.907991	0.998834	B	Plasma	Plasmablast	Mixed
ZNF765	ses_cd	-0.00530326	ns	0.908058	0.998834	B	Plasma	Plasmablast	Mixed
KBTBD2	ses_cd	-0.00429868	ns	0.908067	0.998834	B	Plasma	Plasmablast	Mixed
LINC01266	ses_cd	0.0161956	ns	0.908152	0.998834	B	Plasma	Plasmablast	Mixed
PIGH	ses_cd	0.00542383	ns	0.908155	0.998834	B	Plasma	Plasmablast	Mixed
INTS5	ses_cd	-0.00635467	ns	0.908313	0.998834	B	Plasma	Plasmablast	Mixed
RNF40	ses_cd	0.00497686	ns	0.908444	0.998834	B	Plasma	Plasmablast	Mixed
HTRA2	ses_cd	-0.00500377	ns	0.90882	0.998834	B	Plasma	Plasmablast	Mixed
RNF11	ses_cd	0.00520149	ns	0.908978	0.998834	B	Plasma	Plasmablast	Mixed
SMYD2	ses_cd	-0.00604039	ns	0.909141	0.998834	B	Plasma	Plasmablast	Mixed
SETD1A	ses_cd	-0.00593903	ns	0.909232	0.998834	B	Plasma	Plasmablast	Mixed
HIPK1	ses_cd	0.00428769	ns	0.909264	0.998834	B	Plasma	Plasmablast	Mixed
AC078883.3	ses_cd	-0.00600527	ns	0.909637	0.998834	B	Plasma	Plasmablast	Mixed
WDR11-AS1	ses_cd	-0.00810645	ns	0.909811	0.998834	B	Plasma	Plasmablast	Mixed
CNTLN	ses_cd	-0.0131535	ns	0.909828	0.998834	B	Plasma	Plasmablast	Mixed
EPS15L1	ses_cd	0.00420535	ns	0.910021	0.998834	B	Plasma	Plasmablast	Mixed
ASXL1	ses_cd	0.00251586	ns	0.910192	0.998834	B	Plasma	Plasmablast	Mixed
NUMA1	ses_cd	0.00508915	ns	0.910329	0.998834	B	Plasma	Plasmablast	Mixed
SUPV3L1	ses_cd	0.00542094	ns	0.91042	0.998834	B	Plasma	Plasmablast	Mixed
FAAP20	ses_cd	0.00443759	ns	0.910521	0.998834	B	Plasma	Plasmablast	Mixed
LEPROTL1	ses_cd	0.00349119	ns	0.910603	0.998834	B	Plasma	Plasmablast	Mixed
XAF1	ses_cd	-0.0134923	ns	0.910648	0.998834	B	Plasma	Plasmablast	Mixed
KPNA4	ses_cd	0.00361776	ns	0.910678	0.998834	B	Plasma	Plasmablast	Mixed
DHDDS	ses_cd	0.00369065	ns	0.910715	0.998834	B	Plasma	Plasmablast	Mixed
HNRNPC	ses_cd	-0.00196355	ns	0.910732	0.998834	B	Plasma	Plasmablast	Mixed
TMF1	ses_cd	-0.00306202	ns	0.910765	0.998834	B	Plasma	Plasmablast	Mixed
MITD1	ses_cd	0.00326112	ns	0.910827	0.998834	B	Plasma	Plasmablast	Mixed
MBOAT1	ses_cd	-0.00716365	ns	0.910837	0.998834	B	Plasma	Plasmablast	Mixed
RAB2B	ses_cd	-0.0044402	ns	0.910878	0.998834	B	Plasma	Plasmablast	Mixed
SPAG4	ses_cd	0.00671623	ns	0.911025	0.998834	B	Plasma	Plasmablast	Mixed
TOR1AIP1	ses_cd	-0.00443635	ns	0.911066	0.998834	B	Plasma	Plasmablast	Mixed
LINC01934	ses_cd	0.00681454	ns	0.911154	0.998834	B	Plasma	Plasmablast	Mixed
MAP3K13	ses_cd	-0.00402588	ns	0.911291	0.998834	B	Plasma	Plasmablast	Mixed
IFFO1	ses_cd	0.00654426	ns	0.911371	0.998834	B	Plasma	Plasmablast	Mixed
TIMMDC1	ses_cd	0.00345262	ns	0.911375	0.998834	B	Plasma	Plasmablast	Mixed
MED27	ses_cd	0.00393735	ns	0.911462	0.998834	B	Plasma	Plasmablast	Mixed
MDN1	ses_cd	-0.00487612	ns	0.911678	0.998834	B	Plasma	Plasmablast	Mixed
TRAF6	ses_cd	-0.00498305	ns	0.911684	0.998834	B	Plasma	Plasmablast	Mixed
GRB2	ses_cd	0.00256078	ns	0.911872	0.998834	B	Plasma	Plasmablast	Mixed
ATF6B	ses_cd	-0.00466823	ns	0.911915	0.998834	B	Plasma	Plasmablast	Mixed
ABHD12	ses_cd	0.00458616	ns	0.91225	0.998834	B	Plasma	Plasmablast	Mixed
UQCC3	ses_cd	0.00394333	ns	0.912407	0.998834	B	Plasma	Plasmablast	Mixed
PLPBP	ses_cd	-0.00436229	ns	0.912905	0.998834	B	Plasma	Plasmablast	Mixed
HCFC2	ses_cd	-0.00466997	ns	0.912958	0.998834	B	Plasma	Plasmablast	Mixed
ELAC1	ses_cd	0.00635221	ns	0.913175	0.998834	B	Plasma	Plasmablast	Mixed
CCZ1B	ses_cd	-0.00505333	ns	0.913181	0.998834	B	Plasma	Plasmablast	Mixed
NUP210	ses_cd	-0.00296679	ns	0.913302	0.998834	B	Plasma	Plasmablast	Mixed
DOT1L	ses_cd	-0.00468934	ns	0.91331	0.998834	B	Plasma	Plasmablast	Mixed
EFCAB2	ses_cd	0.00592062	ns	0.913467	0.998834	B	Plasma	Plasmablast	Mixed
MKL2	ses_cd	0.00476977	ns	0.913477	0.998834	B	Plasma	Plasmablast	Mixed
ZNF595	ses_cd	-0.00866208	ns	0.913482	0.998834	B	Plasma	Plasmablast	Mixed
COMMD3	ses_cd	-0.00333135	ns	0.913547	0.998834	B	Plasma	Plasmablast	Mixed
HELB	ses_cd	0.00504005	ns	0.913789	0.998834	B	Plasma	Plasmablast	Mixed
SCAI	ses_cd	0.00412884	ns	0.913834	0.998834	B	Plasma	Plasmablast	Mixed
PIK3CG	ses_cd	0.00415753	ns	0.913869	0.998834	B	Plasma	Plasmablast	Mixed
NAPA	ses_cd	-0.00371342	ns	0.913919	0.998834	B	Plasma	Plasmablast	Mixed
GMIP	ses_cd	0.00515085	ns	0.91393	0.998834	B	Plasma	Plasmablast	Mixed
DDX10	ses_cd	-0.00413247	ns	0.913951	0.998834	B	Plasma	Plasmablast	Mixed
C19orf38	ses_cd	0.00538609	ns	0.913999	0.998834	B	Plasma	Plasmablast	Mixed
LGALS8	ses_cd	-0.00460543	ns	0.914089	0.998834	B	Plasma	Plasmablast	Mixed
KLF13	ses_cd	0.00321181	ns	0.914176	0.998834	B	Plasma	Plasmablast	Mixed
SLC33A1	ses_cd	-0.0033703	ns	0.914179	0.998834	B	Plasma	Plasmablast	Mixed
AC010894.3	ses_cd	-0.00419411	ns	0.914556	0.998834	B	Plasma	Plasmablast	Mixed
ST7	ses_cd	-0.00502221	ns	0.914593	0.998834	B	Plasma	Plasmablast	Mixed
METTL18	ses_cd	-0.0073085	ns	0.914714	0.998834	B	Plasma	Plasmablast	Mixed
MAT2A	ses_cd	-0.00474966	ns	0.914864	0.998834	B	Plasma	Plasmablast	Mixed
LRRIQ3	ses_cd	0.00910069	ns	0.914962	0.998834	B	Plasma	Plasmablast	Mixed
C1orf43	ses_cd	0.00268148	ns	0.914971	0.998834	B	Plasma	Plasmablast	Mixed
OARD1	ses_cd	0.00295604	ns	0.915303	0.998834	B	Plasma	Plasmablast	Mixed
ZBTB4	ses_cd	0.00794212	ns	0.915401	0.998834	B	Plasma	Plasmablast	Mixed
ZNF124	ses_cd	-0.00509162	ns	0.915585	0.998834	B	Plasma	Plasmablast	Mixed
CDCA8	ses_cd	0.00771807	ns	0.915813	0.998834	B	Plasma	Plasmablast	Mixed
TMEM120B	ses_cd	-0.00434138	ns	0.915919	0.998834	B	Plasma	Plasmablast	Mixed
GFM1	ses_cd	0.00382942	ns	0.915976	0.998834	B	Plasma	Plasmablast	Mixed
HUS1	ses_cd	0.00431353	ns	0.915995	0.998834	B	Plasma	Plasmablast	Mixed
GINS2	ses_cd	0.00705939	ns	0.916112	0.998834	B	Plasma	Plasmablast	Mixed
LINC02001	ses_cd	0.00429171	ns	0.916174	0.998834	B	Plasma	Plasmablast	Mixed
CREB3	ses_cd	0.00386668	ns	0.916212	0.998834	B	Plasma	Plasmablast	Mixed
LATS2	ses_cd	-0.00697887	ns	0.916219	0.998834	B	Plasma	Plasmablast	Mixed
SAP30	ses_cd	0.00452781	ns	0.916279	0.998834	B	Plasma	Plasmablast	Mixed
AC103591.3	ses_cd	0.00749305	ns	0.916299	0.998834	B	Plasma	Plasmablast	Mixed
UBE2O	ses_cd	0.00382055	ns	0.916584	0.998834	B	Plasma	Plasmablast	Mixed
HEATR5B	ses_cd	-0.00295337	ns	0.916633	0.998834	B	Plasma	Plasmablast	Mixed
BRD2	ses_cd	-0.00292518	ns	0.916708	0.998834	B	Plasma	Plasmablast	Mixed
CYB5R1	ses_cd	0.00614022	ns	0.91673	0.998834	B	Plasma	Plasmablast	Mixed
PDXDC1	ses_cd	0.00379253	ns	0.916764	0.998834	B	Plasma	Plasmablast	Mixed
KIAA1468	ses_cd	0.00309352	ns	0.916804	0.998834	B	Plasma	Plasmablast	Mixed
EHD1	ses_cd	-0.00394085	ns	0.916897	0.998834	B	Plasma	Plasmablast	Mixed
CXCR4	ses_cd	0.00840046	ns	0.916901	0.998834	B	Plasma	Plasmablast	Mixed
ZNF600	ses_cd	0.005266	ns	0.917014	0.998834	B	Plasma	Plasmablast	Mixed
MARCH1	ses_cd	-0.00849709	ns	0.917126	0.998834	B	Plasma	Plasmablast	Mixed
ZNF444	ses_cd	-0.00566495	ns	0.917209	0.998834	B	Plasma	Plasmablast	Mixed
ZBTB5	ses_cd	0.00500248	ns	0.917343	0.998834	B	Plasma	Plasmablast	Mixed
SND1-IT1	ses_cd	0.00461721	ns	0.917348	0.998834	B	Plasma	Plasmablast	Mixed
SLTM	ses_cd	0.00245457	ns	0.91775	0.998834	B	Plasma	Plasmablast	Mixed
AC025165.2	ses_cd	0.00492015	ns	0.917897	0.998834	B	Plasma	Plasmablast	Mixed
YEATS2	ses_cd	-0.00358573	ns	0.91807	0.998834	B	Plasma	Plasmablast	Mixed
SOGA1	ses_cd	0.00558507	ns	0.918094	0.998834	B	Plasma	Plasmablast	Mixed
RPGR	ses_cd	0.00512848	ns	0.918188	0.998834	B	Plasma	Plasmablast	Mixed
CEBPZOS	ses_cd	-0.00374979	ns	0.91822	0.998834	B	Plasma	Plasmablast	Mixed
TRIM24	ses_cd	0.00363232	ns	0.918261	0.998834	B	Plasma	Plasmablast	Mixed
LHFPL3	ses_cd	0.00741673	ns	0.918281	0.998834	B	Plasma	Plasmablast	Mixed
TIPRL	ses_cd	0.00246776	ns	0.918351	0.998834	B	Plasma	Plasmablast	Mixed
HNRNPH1	ses_cd	-0.00354284	ns	0.918372	0.998834	B	Plasma	Plasmablast	Mixed
CARS2	ses_cd	-0.00382092	ns	0.918634	0.998834	B	Plasma	Plasmablast	Mixed
LCOR	ses_cd	-0.00375226	ns	0.918746	0.998834	B	Plasma	Plasmablast	Mixed
RARA	ses_cd	0.00590024	ns	0.918825	0.998834	B	Plasma	Plasmablast	Mixed
AC007388.1	ses_cd	-0.00652759	ns	0.918909	0.998834	B	Plasma	Plasmablast	Mixed
PARP16	ses_cd	-0.00672938	ns	0.919035	0.998834	B	Plasma	Plasmablast	Mixed
UBQLN1	ses_cd	-0.00326609	ns	0.919041	0.998834	B	Plasma	Plasmablast	Mixed
EMC7	ses_cd	0.00320604	ns	0.919208	0.998834	B	Plasma	Plasmablast	Mixed
TTC12	ses_cd	-0.00732267	ns	0.919265	0.998834	B	Plasma	Plasmablast	Mixed
FAM76A	ses_cd	-0.00603476	ns	0.919273	0.998834	B	Plasma	Plasmablast	Mixed
OTUD5	ses_cd	-0.00303824	ns	0.919387	0.998834	B	Plasma	Plasmablast	Mixed
UBE2W	ses_cd	-0.00386196	ns	0.919431	0.998834	B	Plasma	Plasmablast	Mixed
AL035530.2	ses_cd	-0.00494366	ns	0.919435	0.998834	B	Plasma	Plasmablast	Mixed
FAM227B	ses_cd	-0.00504908	ns	0.919607	0.998834	B	Plasma	Plasmablast	Mixed
SLC35E1	ses_cd	0.00421159	ns	0.919635	0.998834	B	Plasma	Plasmablast	Mixed
L3MBTL3	ses_cd	0.0101203	ns	0.919799	0.998834	B	Plasma	Plasmablast	Mixed
CEP83	ses_cd	-0.00375867	ns	0.920154	0.998834	B	Plasma	Plasmablast	Mixed
C14orf28	ses_cd	0.00632344	ns	0.920207	0.998834	B	Plasma	Plasmablast	Mixed
HARS	ses_cd	-0.00328123	ns	0.920274	0.998834	B	Plasma	Plasmablast	Mixed
TMEM106C	ses_cd	0.00506314	ns	0.920404	0.998834	B	Plasma	Plasmablast	Mixed
UPF3B	ses_cd	0.00295627	ns	0.920424	0.998834	B	Plasma	Plasmablast	Mixed
SH3RF3	ses_cd	0.0125632	ns	0.920517	0.998834	B	Plasma	Plasmablast	Mixed
NLRP2	ses_cd	-0.00913113	ns	0.9206	0.998834	B	Plasma	Plasmablast	Mixed
HDAC1	ses_cd	-0.00363925	ns	0.920804	0.998834	B	Plasma	Plasmablast	Mixed
JMJD4	ses_cd	0.00413057	ns	0.920831	0.998834	B	Plasma	Plasmablast	Mixed
BAG4	ses_cd	0.00421486	ns	0.920862	0.998834	B	Plasma	Plasmablast	Mixed
PDCL	ses_cd	0.00370375	ns	0.920909	0.998834	B	Plasma	Plasmablast	Mixed
KIAA2013	ses_cd	-0.00335064	ns	0.920959	0.998834	B	Plasma	Plasmablast	Mixed
WDR77	ses_cd	0.00471744	ns	0.921288	0.998834	B	Plasma	Plasmablast	Mixed
PAICS	ses_cd	0.00413845	ns	0.921349	0.998834	B	Plasma	Plasmablast	Mixed
NUTM2B-AS1	ses_cd	0.00361691	ns	0.921413	0.998834	B	Plasma	Plasmablast	Mixed
MYNN	ses_cd	0.00501971	ns	0.921507	0.998834	B	Plasma	Plasmablast	Mixed
SH2D3C	ses_cd	0.00469764	ns	0.921567	0.998834	B	Plasma	Plasmablast	Mixed
MIS18A	ses_cd	-0.00658516	ns	0.921585	0.998834	B	Plasma	Plasmablast	Mixed
CA5B	ses_cd	-0.00387735	ns	0.921589	0.998834	B	Plasma	Plasmablast	Mixed
PNO1	ses_cd	0.00412316	ns	0.921683	0.998834	B	Plasma	Plasmablast	Mixed
SAFB2	ses_cd	-0.00268558	ns	0.921753	0.998834	B	Plasma	Plasmablast	Mixed
ANXA4	ses_cd	0.00655852	ns	0.921946	0.998834	B	Plasma	Plasmablast	Mixed
RBFOX2	ses_cd	0.00535227	ns	0.922344	0.998834	B	Plasma	Plasmablast	Mixed
TEX264	ses_cd	0.00300181	ns	0.922435	0.998834	B	Plasma	Plasmablast	Mixed
WRB	ses_cd	0.00439303	ns	0.922551	0.998834	B	Plasma	Plasmablast	Mixed
POT1	ses_cd	0.00409423	ns	0.922587	0.998834	B	Plasma	Plasmablast	Mixed
EPN2	ses_cd	-0.00463197	ns	0.922654	0.998834	B	Plasma	Plasmablast	Mixed
CDC37	ses_cd	-0.00302918	ns	0.922771	0.998834	B	Plasma	Plasmablast	Mixed
UEVLD	ses_cd	-0.00562538	ns	0.922877	0.998834	B	Plasma	Plasmablast	Mixed
B4GALT3	ses_cd	0.00381768	ns	0.92295	0.998834	B	Plasma	Plasmablast	Mixed
DENND3	ses_cd	0.00490198	ns	0.923073	0.998834	B	Plasma	Plasmablast	Mixed
ANKEF1	ses_cd	-0.00595695	ns	0.923496	0.998834	B	Plasma	Plasmablast	Mixed
CRTC3-AS1	ses_cd	-0.00893828	ns	0.923584	0.998834	B	Plasma	Plasmablast	Mixed
LYAR	ses_cd	0.00735618	ns	0.923671	0.998834	B	Plasma	Plasmablast	Mixed
CCDC167	ses_cd	0.00365522	ns	0.923918	0.998834	B	Plasma	Plasmablast	Mixed
TCEAL8	ses_cd	0.00385579	ns	0.924002	0.998834	B	Plasma	Plasmablast	Mixed
EEF1A1	ses_cd	0.00405512	ns	0.924171	0.998834	B	Plasma	Plasmablast	Mixed
HERPUD2	ses_cd	-0.00279956	ns	0.924216	0.998834	B	Plasma	Plasmablast	Mixed
MGME1	ses_cd	0.00368071	ns	0.924298	0.998834	B	Plasma	Plasmablast	Mixed
LINC00884	ses_cd	0.00736544	ns	0.924414	0.998834	B	Plasma	Plasmablast	Mixed
PI4K2B	ses_cd	0.00422444	ns	0.924487	0.998834	B	Plasma	Plasmablast	Mixed
CCNQ	ses_cd	0.00392711	ns	0.924522	0.998834	B	Plasma	Plasmablast	Mixed
SMARCC1	ses_cd	0.00257671	ns	0.924679	0.998834	B	Plasma	Plasmablast	Mixed
DUSP12	ses_cd	0.00363996	ns	0.92472	0.998834	B	Plasma	Plasmablast	Mixed
GOLGA8A	ses_cd	-0.00458335	ns	0.924835	0.998834	B	Plasma	Plasmablast	Mixed
AC008074.3	ses_cd	0.00455732	ns	0.924904	0.998834	B	Plasma	Plasmablast	Mixed
MYC	ses_cd	-0.00669017	ns	0.925066	0.998834	B	Plasma	Plasmablast	Mixed
HMGXB4	ses_cd	0.00472456	ns	0.925136	0.998834	B	Plasma	Plasmablast	Mixed
TRIM33	ses_cd	0.00237015	ns	0.92528	0.998834	B	Plasma	Plasmablast	Mixed
ARL14EP	ses_cd	0.00260333	ns	0.925514	0.998834	B	Plasma	Plasmablast	Mixed
GLG1	ses_cd	-0.00283433	ns	0.925545	0.998834	B	Plasma	Plasmablast	Mixed
PLCL2	ses_cd	0.00336263	ns	0.925647	0.998834	B	Plasma	Plasmablast	Mixed
WBP4	ses_cd	0.00349463	ns	0.925678	0.998834	B	Plasma	Plasmablast	Mixed
S100PBP	ses_cd	0.00266848	ns	0.92571	0.998834	B	Plasma	Plasmablast	Mixed
MAPKBP1	ses_cd	0.00558395	ns	0.925764	0.998834	B	Plasma	Plasmablast	Mixed
PAXBP1	ses_cd	0.00301996	ns	0.925794	0.998834	B	Plasma	Plasmablast	Mixed
METAP2	ses_cd	0.00290742	ns	0.92582	0.998834	B	Plasma	Plasmablast	Mixed
PPP1CC	ses_cd	0.0021175	ns	0.925956	0.998834	B	Plasma	Plasmablast	Mixed
TRIP4	ses_cd	-0.00373528	ns	0.925975	0.998834	B	Plasma	Plasmablast	Mixed
RPL39	ses_cd	-0.00931563	ns	0.926001	0.998834	B	Plasma	Plasmablast	Mixed
IMPDH1	ses_cd	0.00375571	ns	0.926095	0.998834	B	Plasma	Plasmablast	Mixed
MFSD4B	ses_cd	-0.00567534	ns	0.926237	0.998834	B	Plasma	Plasmablast	Mixed
ZNF622	ses_cd	0.002873	ns	0.926383	0.998834	B	Plasma	Plasmablast	Mixed
NEK7	ses_cd	-0.0040726	ns	0.926413	0.998834	B	Plasma	Plasmablast	Mixed
RPRD1B	ses_cd	-0.00312625	ns	0.926474	0.998834	B	Plasma	Plasmablast	Mixed
SEC61B	ses_cd	0.00304846	ns	0.926486	0.998834	B	Plasma	Plasmablast	Mixed
ZNF260	ses_cd	-0.00629527	ns	0.926497	0.998834	B	Plasma	Plasmablast	Mixed
ROMO1	ses_cd	0.0035337	ns	0.926634	0.998834	B	Plasma	Plasmablast	Mixed
CHMP1A	ses_cd	0.00454905	ns	0.92666	0.998834	B	Plasma	Plasmablast	Mixed
SCARB1	ses_cd	-0.00548309	ns	0.926804	0.998834	B	Plasma	Plasmablast	Mixed
PTRHD1	ses_cd	-0.00414449	ns	0.926821	0.998834	B	Plasma	Plasmablast	Mixed
ILVBL	ses_cd	-0.00572935	ns	0.927058	0.998834	B	Plasma	Plasmablast	Mixed
HPCAL1	ses_cd	-0.00449728	ns	0.927182	0.998834	B	Plasma	Plasmablast	Mixed
MIR29B2CHG	ses_cd	-0.005056	ns	0.927412	0.998834	B	Plasma	Plasmablast	Mixed
CLTC	ses_cd	0.00231128	ns	0.927749	0.998834	B	Plasma	Plasmablast	Mixed
TPCN1	ses_cd	0.00596794	ns	0.927772	0.998834	B	Plasma	Plasmablast	Mixed
STX16-NPEPL1	ses_cd	0.00705394	ns	0.927799	0.998834	B	Plasma	Plasmablast	Mixed
RBM41	ses_cd	0.003773	ns	0.92799	0.998834	B	Plasma	Plasmablast	Mixed
PROSER1	ses_cd	0.00310628	ns	0.92858	0.998834	B	Plasma	Plasmablast	Mixed
PIK3AP1	ses_cd	0.0050198	ns	0.928588	0.998834	B	Plasma	Plasmablast	Mixed
HIST1H2AC	ses_cd	-0.00435768	ns	0.928657	0.998834	B	Plasma	Plasmablast	Mixed
TRIOBP	ses_cd	-0.00362408	ns	0.929265	0.998834	B	Plasma	Plasmablast	Mixed
CYP2R1	ses_cd	0.00429069	ns	0.929318	0.998834	B	Plasma	Plasmablast	Mixed
ZW10	ses_cd	0.00405205	ns	0.929322	0.998834	B	Plasma	Plasmablast	Mixed
MANBAL	ses_cd	0.00377616	ns	0.929517	0.998834	B	Plasma	Plasmablast	Mixed
ATF6	ses_cd	0.00250591	ns	0.929568	0.998834	B	Plasma	Plasmablast	Mixed
ABHD2	ses_cd	-0.00383948	ns	0.929674	0.998834	B	Plasma	Plasmablast	Mixed
PSMC3	ses_cd	0.00325103	ns	0.929711	0.998834	B	Plasma	Plasmablast	Mixed
MED30	ses_cd	-0.00451342	ns	0.929711	0.998834	B	Plasma	Plasmablast	Mixed
UBAP1L	ses_cd	0.00515878	ns	0.929874	0.998834	B	Plasma	Plasmablast	Mixed
TRMT5	ses_cd	-0.00530318	ns	0.930155	0.998834	B	Plasma	Plasmablast	Mixed
TMED9	ses_cd	-0.00305836	ns	0.930167	0.998834	B	Plasma	Plasmablast	Mixed
DGAT1	ses_cd	0.00665041	ns	0.930202	0.998834	B	Plasma	Plasmablast	Mixed
DUSP28	ses_cd	0.00368775	ns	0.930217	0.998834	B	Plasma	Plasmablast	Mixed
TMOD3	ses_cd	-0.00234966	ns	0.930471	0.998834	B	Plasma	Plasmablast	Mixed
SMARCAD1	ses_cd	0.00256878	ns	0.930684	0.998834	B	Plasma	Plasmablast	Mixed
AL031316.1	ses_cd	0.00701339	ns	0.930707	0.998834	B	Plasma	Plasmablast	Mixed
ULK1	ses_cd	0.00475453	ns	0.930709	0.998834	B	Plasma	Plasmablast	Mixed
NRL	ses_cd	0.00572337	ns	0.930749	0.998834	B	Plasma	Plasmablast	Mixed
ZNF706	ses_cd	0.00212233	ns	0.930816	0.998834	B	Plasma	Plasmablast	Mixed
ACTR3C	ses_cd	0.0053301	ns	0.930893	0.998834	B	Plasma	Plasmablast	Mixed
CNTNAP2	ses_cd	-0.00612799	ns	0.931067	0.998834	B	Plasma	Plasmablast	Mixed
REEP5	ses_cd	-0.0023852	ns	0.93115	0.998834	B	Plasma	Plasmablast	Mixed
AC091057.6	ses_cd	-0.00500957	ns	0.931238	0.998834	B	Plasma	Plasmablast	Mixed
PAPSS1	ses_cd	-0.00266638	ns	0.931286	0.998834	B	Plasma	Plasmablast	Mixed
TOMM7	ses_cd	0.00322004	ns	0.931326	0.998834	B	Plasma	Plasmablast	Mixed
PIK3CB	ses_cd	-0.00401277	ns	0.931623	0.998834	B	Plasma	Plasmablast	Mixed
CRACR2A	ses_cd	0.00372841	ns	0.931716	0.998834	B	Plasma	Plasmablast	Mixed
IGBP1	ses_cd	0.00266022	ns	0.931727	0.998834	B	Plasma	Plasmablast	Mixed
THEM4	ses_cd	0.00382733	ns	0.932145	0.998834	B	Plasma	Plasmablast	Mixed
CEP290	ses_cd	0.00440709	ns	0.932226	0.998834	B	Plasma	Plasmablast	Mixed
BACH2	ses_cd	-0.00550443	ns	0.932267	0.998834	B	Plasma	Plasmablast	Mixed
NDUFA11	ses_cd	0.0154991	ns	0.93234	0.998834	B	Plasma	Plasmablast	Mixed
RASSF7	ses_cd	-0.00606958	ns	0.932822	0.998834	B	Plasma	Plasmablast	Mixed
FCHSD2	ses_cd	0.00319524	ns	0.932861	0.998834	B	Plasma	Plasmablast	Mixed
TTI2	ses_cd	-0.00357111	ns	0.933053	0.998834	B	Plasma	Plasmablast	Mixed
RB1	ses_cd	0.00337863	ns	0.933193	0.998834	B	Plasma	Plasmablast	Mixed
TMEM209	ses_cd	0.00343971	ns	0.933372	0.998834	B	Plasma	Plasmablast	Mixed
TLDC1	ses_cd	-0.00523162	ns	0.933392	0.998834	B	Plasma	Plasmablast	Mixed
USP12	ses_cd	0.00291793	ns	0.933449	0.998834	B	Plasma	Plasmablast	Mixed
CAAP1	ses_cd	-0.00279686	ns	0.933516	0.998834	B	Plasma	Plasmablast	Mixed
RXYLT1	ses_cd	-0.00269782	ns	0.933516	0.998834	B	Plasma	Plasmablast	Mixed
AC006030.1	ses_cd	0.00485024	ns	0.933639	0.998834	B	Plasma	Plasmablast	Mixed
SMC6	ses_cd	-0.00298605	ns	0.93369	0.998834	B	Plasma	Plasmablast	Mixed
TRIM13	ses_cd	0.00326367	ns	0.933769	0.998834	B	Plasma	Plasmablast	Mixed
FKBP11	ses_cd	0.00326732	ns	0.933838	0.998834	B	Plasma	Plasmablast	Mixed
CDC16	ses_cd	0.00255603	ns	0.933843	0.998834	B	Plasma	Plasmablast	Mixed
ACAT1	ses_cd	-0.00238714	ns	0.934037	0.998834	B	Plasma	Plasmablast	Mixed
PSMD2	ses_cd	-0.00249926	ns	0.934665	0.998834	B	Plasma	Plasmablast	Mixed
PSMD6	ses_cd	0.00263437	ns	0.934692	0.998834	B	Plasma	Plasmablast	Mixed
CARD8	ses_cd	0.00228316	ns	0.934793	0.998834	B	Plasma	Plasmablast	Mixed
OGDH	ses_cd	0.00244133	ns	0.93499	0.998834	B	Plasma	Plasmablast	Mixed
CHST15	ses_cd	-0.00254244	ns	0.935286	0.998834	B	Plasma	Plasmablast	Mixed
ZNF587	ses_cd	0.00359718	ns	0.935307	0.998834	B	Plasma	Plasmablast	Mixed
PXN	ses_cd	-0.00669614	ns	0.935347	0.998834	B	Plasma	Plasmablast	Mixed
OSBP2	ses_cd	0.00609725	ns	0.93553	0.998834	B	Plasma	Plasmablast	Mixed
MCU	ses_cd	-0.00352552	ns	0.935612	0.998834	B	Plasma	Plasmablast	Mixed
TRAPPC4	ses_cd	0.00371772	ns	0.935645	0.998834	B	Plasma	Plasmablast	Mixed
JKAMP	ses_cd	-0.00327775	ns	0.935744	0.998834	B	Plasma	Plasmablast	Mixed
DOK2	ses_cd	0.00553999	ns	0.935836	0.998834	B	Plasma	Plasmablast	Mixed
SORBS2	ses_cd	-0.00891606	ns	0.936405	0.998834	B	Plasma	Plasmablast	Mixed
KIAA1143	ses_cd	-0.00237129	ns	0.936435	0.998834	B	Plasma	Plasmablast	Mixed
TSC2	ses_cd	0.0032082	ns	0.936506	0.998834	B	Plasma	Plasmablast	Mixed
RPN2	ses_cd	-0.00262093	ns	0.936864	0.998834	B	Plasma	Plasmablast	Mixed
EPM2A	ses_cd	0.00464227	ns	0.937105	0.998834	B	Plasma	Plasmablast	Mixed
CEBPZ	ses_cd	-0.00280642	ns	0.93714	0.998834	B	Plasma	Plasmablast	Mixed
SARS	ses_cd	-0.00258863	ns	0.937188	0.998834	B	Plasma	Plasmablast	Mixed
RNF166	ses_cd	-0.00398575	ns	0.937197	0.998834	B	Plasma	Plasmablast	Mixed
MFSD12	ses_cd	-0.00418985	ns	0.937222	0.998834	B	Plasma	Plasmablast	Mixed
YIF1A	ses_cd	-0.00325803	ns	0.937247	0.998834	B	Plasma	Plasmablast	Mixed
KMT2C	ses_cd	-0.00273727	ns	0.937255	0.998834	B	Plasma	Plasmablast	Mixed
ESR2	ses_cd	-0.00458824	ns	0.937311	0.998834	B	Plasma	Plasmablast	Mixed
ZNF318	ses_cd	0.00536428	ns	0.937347	0.998834	B	Plasma	Plasmablast	Mixed
CKAP5	ses_cd	0.0029912	ns	0.93761	0.998834	B	Plasma	Plasmablast	Mixed
RAB10	ses_cd	-0.00238199	ns	0.937691	0.998834	B	Plasma	Plasmablast	Mixed
VRK1	ses_cd	0.0033886	ns	0.937796	0.998834	B	Plasma	Plasmablast	Mixed
AC018742.1	ses_cd	-0.0105281	ns	0.937926	0.998834	B	Plasma	Plasmablast	Mixed
ATP2B1	ses_cd	-0.00244744	ns	0.937982	0.998834	B	Plasma	Plasmablast	Mixed
CD164	ses_cd	0.00192833	ns	0.938011	0.998834	B	Plasma	Plasmablast	Mixed
DCAF11	ses_cd	-0.00285906	ns	0.938015	0.998834	B	Plasma	Plasmablast	Mixed
METTL17	ses_cd	0.00263052	ns	0.938127	0.998834	B	Plasma	Plasmablast	Mixed
FBXO21	ses_cd	0.00271264	ns	0.938188	0.998834	B	Plasma	Plasmablast	Mixed
SPDYE2	ses_cd	0.00634687	ns	0.938602	0.998834	B	Plasma	Plasmablast	Mixed
PHF1	ses_cd	-0.00292305	ns	0.938603	0.998834	B	Plasma	Plasmablast	Mixed
DPP9	ses_cd	-0.002734	ns	0.938655	0.998834	B	Plasma	Plasmablast	Mixed
IMPDH2	ses_cd	0.00352789	ns	0.938693	0.998834	B	Plasma	Plasmablast	Mixed
CCDC146	ses_cd	-0.004426	ns	0.93875	0.998834	B	Plasma	Plasmablast	Mixed
GRK6	ses_cd	-0.00253168	ns	0.938762	0.998834	B	Plasma	Plasmablast	Mixed
ECH1	ses_cd	-0.00262065	ns	0.93878	0.998834	B	Plasma	Plasmablast	Mixed
DIS3L2	ses_cd	0.00255827	ns	0.93891	0.998834	B	Plasma	Plasmablast	Mixed
OSGEPL1	ses_cd	0.00441517	ns	0.939013	0.998834	B	Plasma	Plasmablast	Mixed
SH3GL1	ses_cd	0.00503093	ns	0.939076	0.998834	B	Plasma	Plasmablast	Mixed
WNK1	ses_cd	0.00212412	ns	0.93921	0.998834	B	Plasma	Plasmablast	Mixed
HOOK3	ses_cd	0.00227424	ns	0.939242	0.998834	B	Plasma	Plasmablast	Mixed
RBAK-RBAKDN	ses_cd	0.00265445	ns	0.939249	0.998834	B	Plasma	Plasmablast	Mixed
UBR7	ses_cd	-0.00445977	ns	0.939469	0.998834	B	Plasma	Plasmablast	Mixed
RPS6KA2	ses_cd	0.00782857	ns	0.939682	0.998834	B	Plasma	Plasmablast	Mixed
RAD52	ses_cd	-0.00387932	ns	0.9397	0.998834	B	Plasma	Plasmablast	Mixed
MIA2	ses_cd	-0.00304761	ns	0.939754	0.998834	B	Plasma	Plasmablast	Mixed
FBXW11	ses_cd	0.0022515	ns	0.940096	0.998834	B	Plasma	Plasmablast	Mixed
SNAPC3	ses_cd	0.00317659	ns	0.940117	0.998834	B	Plasma	Plasmablast	Mixed
ARHGAP9	ses_cd	-0.00365212	ns	0.940285	0.998834	B	Plasma	Plasmablast	Mixed
CHD8	ses_cd	-0.00294095	ns	0.940503	0.998834	B	Plasma	Plasmablast	Mixed
STRN3	ses_cd	-0.00215037	ns	0.940677	0.998834	B	Plasma	Plasmablast	Mixed
PDE8A	ses_cd	-0.00393094	ns	0.940749	0.998834	B	Plasma	Plasmablast	Mixed
POP4	ses_cd	0.00287461	ns	0.941178	0.998834	B	Plasma	Plasmablast	Mixed
OGFOD2	ses_cd	-0.00458212	ns	0.941423	0.998834	B	Plasma	Plasmablast	Mixed
PAIP2B	ses_cd	-0.00617841	ns	0.941588	0.998834	B	Plasma	Plasmablast	Mixed
POLD1	ses_cd	0.00517721	ns	0.941616	0.998834	B	Plasma	Plasmablast	Mixed
MKNK1	ses_cd	-0.00303051	ns	0.941623	0.998834	B	Plasma	Plasmablast	Mixed
HERC2	ses_cd	-0.00238006	ns	0.94166	0.998834	B	Plasma	Plasmablast	Mixed
MECR	ses_cd	0.00346284	ns	0.941709	0.998834	B	Plasma	Plasmablast	Mixed
VPS18	ses_cd	0.00412791	ns	0.94172	0.998834	B	Plasma	Plasmablast	Mixed
CAT	ses_cd	-0.0022499	ns	0.941831	0.998834	B	Plasma	Plasmablast	Mixed
CASC4	ses_cd	0.00231269	ns	0.941948	0.998834	B	Plasma	Plasmablast	Mixed
TANK	ses_cd	-0.00193924	ns	0.942005	0.998834	B	Plasma	Plasmablast	Mixed
BCCIP	ses_cd	-0.00265917	ns	0.942023	0.998834	B	Plasma	Plasmablast	Mixed
G6PD	ses_cd	0.00360116	ns	0.942029	0.998834	B	Plasma	Plasmablast	Mixed
SMG9	ses_cd	-0.00464237	ns	0.94218	0.998834	B	Plasma	Plasmablast	Mixed
ATRX	ses_cd	0.00243469	ns	0.942281	0.998834	B	Plasma	Plasmablast	Mixed
CDC42BPB	ses_cd	-0.0051071	ns	0.942326	0.998834	B	Plasma	Plasmablast	Mixed
RPS13	ses_cd	0.00428799	ns	0.942392	0.998834	B	Plasma	Plasmablast	Mixed
SELPLG	ses_cd	0.00265566	ns	0.942397	0.998834	B	Plasma	Plasmablast	Mixed
SLC24A1	ses_cd	-0.00523573	ns	0.942621	0.998834	B	Plasma	Plasmablast	Mixed
KSR1	ses_cd	-0.0050907	ns	0.942787	0.998834	B	Plasma	Plasmablast	Mixed
LINC01480	ses_cd	0.00613749	ns	0.942788	0.998834	B	Plasma	Plasmablast	Mixed
NFKBIB	ses_cd	-0.00313247	ns	0.942859	0.998834	B	Plasma	Plasmablast	Mixed
PIP4K2A	ses_cd	-0.00287706	ns	0.943135	0.998834	B	Plasma	Plasmablast	Mixed
TAF6	ses_cd	0.00377652	ns	0.943229	0.998834	B	Plasma	Plasmablast	Mixed
FUT8	ses_cd	0.00269411	ns	0.943233	0.998834	B	Plasma	Plasmablast	Mixed
RASSF6	ses_cd	0.0064332	ns	0.943234	0.998834	B	Plasma	Plasmablast	Mixed
TRIB1	ses_cd	-0.00260301	ns	0.943364	0.998834	B	Plasma	Plasmablast	Mixed
AL138752.2	ses_cd	-0.00306304	ns	0.94345	0.998834	B	Plasma	Plasmablast	Mixed
FBXO43	ses_cd	-0.00461985	ns	0.943485	0.998834	B	Plasma	Plasmablast	Mixed
TIMM29	ses_cd	-0.00334219	ns	0.943533	0.998834	B	Plasma	Plasmablast	Mixed
ALG3	ses_cd	-0.00334789	ns	0.943806	0.998834	B	Plasma	Plasmablast	Mixed
BRPF3	ses_cd	0.00405873	ns	0.943962	0.998834	B	Plasma	Plasmablast	Mixed
TTLL11	ses_cd	0.00385782	ns	0.944127	0.998834	B	Plasma	Plasmablast	Mixed
SMURF1	ses_cd	0.00372771	ns	0.944149	0.998834	B	Plasma	Plasmablast	Mixed
NUTF2	ses_cd	0.00236184	ns	0.944168	0.998834	B	Plasma	Plasmablast	Mixed
ITGA3	ses_cd	0.0038623	ns	0.944196	0.998834	B	Plasma	Plasmablast	Mixed
TINF2	ses_cd	0.00308143	ns	0.944213	0.998834	B	Plasma	Plasmablast	Mixed
TMEM258	ses_cd	0.00224779	ns	0.944225	0.998834	B	Plasma	Plasmablast	Mixed
DNAJA2	ses_cd	-0.00196221	ns	0.944326	0.998834	B	Plasma	Plasmablast	Mixed
NOD1	ses_cd	-0.00414369	ns	0.944343	0.998834	B	Plasma	Plasmablast	Mixed
SYNCRIP	ses_cd	0.00233584	ns	0.944752	0.998834	B	Plasma	Plasmablast	Mixed
ZBTB41	ses_cd	-0.00416676	ns	0.944758	0.998834	B	Plasma	Plasmablast	Mixed
TBL3	ses_cd	0.00413155	ns	0.944862	0.998834	B	Plasma	Plasmablast	Mixed
TNRC18	ses_cd	-0.00283994	ns	0.944907	0.998834	B	Plasma	Plasmablast	Mixed
RPRD1A	ses_cd	0.00238	ns	0.945109	0.998834	B	Plasma	Plasmablast	Mixed
ETS1	ses_cd	0.00296573	ns	0.945129	0.998834	B	Plasma	Plasmablast	Mixed
MLH1	ses_cd	0.00271439	ns	0.945151	0.998834	B	Plasma	Plasmablast	Mixed
GCA	ses_cd	-0.00311659	ns	0.945213	0.998834	B	Plasma	Plasmablast	Mixed
RFX1	ses_cd	-0.00271954	ns	0.945222	0.998834	B	Plasma	Plasmablast	Mixed
POGK	ses_cd	-0.00298489	ns	0.945321	0.998834	B	Plasma	Plasmablast	Mixed
KRT10	ses_cd	-0.00256891	ns	0.945326	0.998834	B	Plasma	Plasmablast	Mixed
GBA	ses_cd	0.00319629	ns	0.945353	0.998834	B	Plasma	Plasmablast	Mixed
MACROD1	ses_cd	-0.0043703	ns	0.945465	0.998834	B	Plasma	Plasmablast	Mixed
WWC3	ses_cd	-0.00252303	ns	0.945726	0.998834	B	Plasma	Plasmablast	Mixed
PRKD1	ses_cd	-0.0091858	ns	0.94577	0.998834	B	Plasma	Plasmablast	Mixed
C12orf4	ses_cd	-0.00235143	ns	0.945835	0.998834	B	Plasma	Plasmablast	Mixed
NOC4L	ses_cd	0.00328517	ns	0.945844	0.998834	B	Plasma	Plasmablast	Mixed
EXOSC7	ses_cd	-0.00265783	ns	0.945846	0.998834	B	Plasma	Plasmablast	Mixed
PRRC2B	ses_cd	-0.00175861	ns	0.945923	0.998834	B	Plasma	Plasmablast	Mixed
VPS29	ses_cd	0.00485371	ns	0.946065	0.998834	B	Plasma	Plasmablast	Mixed
SARM1	ses_cd	-0.00480712	ns	0.946357	0.998834	B	Plasma	Plasmablast	Mixed
BRAP	ses_cd	-0.00248556	ns	0.946506	0.998834	B	Plasma	Plasmablast	Mixed
RBM14-RBM4	ses_cd	0.00349145	ns	0.946527	0.998834	B	Plasma	Plasmablast	Mixed
CRYZ	ses_cd	0.00466006	ns	0.946562	0.998834	B	Plasma	Plasmablast	Mixed
COMMD1	ses_cd	0.00176526	ns	0.946583	0.998834	B	Plasma	Plasmablast	Mixed
ICAM1	ses_cd	0.0049817	ns	0.946604	0.998834	B	Plasma	Plasmablast	Mixed
LARP7	ses_cd	0.00231268	ns	0.946619	0.998834	B	Plasma	Plasmablast	Mixed
RCN1	ses_cd	0.00326004	ns	0.946631	0.998834	B	Plasma	Plasmablast	Mixed
STAU1	ses_cd	-0.00177607	ns	0.946693	0.998834	B	Plasma	Plasmablast	Mixed
GSTK1	ses_cd	-0.00199673	ns	0.946707	0.998834	B	Plasma	Plasmablast	Mixed
ENTPD1-AS1	ses_cd	-0.00240969	ns	0.946773	0.998834	B	Plasma	Plasmablast	Mixed
NCF1	ses_cd	0.00254251	ns	0.94701	0.998834	B	Plasma	Plasmablast	Mixed
ANKRD49	ses_cd	0.00235337	ns	0.94707	0.998834	B	Plasma	Plasmablast	Mixed
WDR74	ses_cd	0.00298353	ns	0.947106	0.998834	B	Plasma	Plasmablast	Mixed
CDKL3	ses_cd	-0.00422732	ns	0.947171	0.998834	B	Plasma	Plasmablast	Mixed
PET117	ses_cd	0.00298399	ns	0.947408	0.998834	B	Plasma	Plasmablast	Mixed
C2orf74	ses_cd	-0.00276619	ns	0.948102	0.998834	B	Plasma	Plasmablast	Mixed
ARIH1	ses_cd	0.00178836	ns	0.948138	0.998834	B	Plasma	Plasmablast	Mixed
MTHFD2	ses_cd	-0.00193819	ns	0.948231	0.998834	B	Plasma	Plasmablast	Mixed
BLK	ses_cd	0.00441429	ns	0.948237	0.998834	B	Plasma	Plasmablast	Mixed
CNNM3	ses_cd	0.00380942	ns	0.948491	0.998834	B	Plasma	Plasmablast	Mixed
B4GALT1	ses_cd	0.00653504	ns	0.948746	0.998834	B	Plasma	Plasmablast	Mixed
KMT2E-AS1	ses_cd	0.00343886	ns	0.948839	0.998834	B	Plasma	Plasmablast	Mixed
DNAJB2	ses_cd	0.00377634	ns	0.948877	0.998834	B	Plasma	Plasmablast	Mixed
DGKD	ses_cd	0.00261917	ns	0.948985	0.998834	B	Plasma	Plasmablast	Mixed
SLBP	ses_cd	-0.00317813	ns	0.949135	0.998834	B	Plasma	Plasmablast	Mixed
CHCHD3	ses_cd	0.00181266	ns	0.949243	0.998834	B	Plasma	Plasmablast	Mixed
AL136531.2	ses_cd	0.00302544	ns	0.949301	0.998834	B	Plasma	Plasmablast	Mixed
GGCX	ses_cd	-0.00246271	ns	0.949359	0.998834	B	Plasma	Plasmablast	Mixed
LINC00854	ses_cd	-0.00386551	ns	0.949595	0.998834	B	Plasma	Plasmablast	Mixed
GTF2H1	ses_cd	-0.00238622	ns	0.949826	0.998834	B	Plasma	Plasmablast	Mixed
KCNA2	ses_cd	-0.00272784	ns	0.949893	0.998834	B	Plasma	Plasmablast	Mixed
GATAD2A	ses_cd	0.00200383	ns	0.950113	0.998834	B	Plasma	Plasmablast	Mixed
GDI2	ses_cd	-0.00137892	ns	0.950151	0.998834	B	Plasma	Plasmablast	Mixed
PHF20	ses_cd	-0.00183504	ns	0.950215	0.998834	B	Plasma	Plasmablast	Mixed
UBE2J1	ses_cd	0.00162954	ns	0.950302	0.998834	B	Plasma	Plasmablast	Mixed
PLOD3	ses_cd	-0.00292958	ns	0.950368	0.998834	B	Plasma	Plasmablast	Mixed
ITM2C	ses_cd	-0.00281222	ns	0.950554	0.998834	B	Plasma	Plasmablast	Mixed
LINC02210-CRHR1	ses_cd	0.00353932	ns	0.950583	0.998834	B	Plasma	Plasmablast	Mixed
PAFAH1B2	ses_cd	-0.00190165	ns	0.950719	0.998834	B	Plasma	Plasmablast	Mixed
SAMD3	ses_cd	0.00334743	ns	0.950734	0.998834	B	Plasma	Plasmablast	Mixed
ACSF3	ses_cd	-0.00220044	ns	0.950827	0.998834	B	Plasma	Plasmablast	Mixed
LINC02328	ses_cd	-0.0063132	ns	0.951082	0.998834	B	Plasma	Plasmablast	Mixed
TTC7A	ses_cd	0.00174753	ns	0.951193	0.998834	B	Plasma	Plasmablast	Mixed
C11orf49	ses_cd	0.00236131	ns	0.951301	0.998834	B	Plasma	Plasmablast	Mixed
SCYL3	ses_cd	-0.00230606	ns	0.951438	0.998834	B	Plasma	Plasmablast	Mixed
RAB7A	ses_cd	-0.00141356	ns	0.951647	0.998834	B	Plasma	Plasmablast	Mixed
SLF2	ses_cd	-0.00240691	ns	0.951731	0.998834	B	Plasma	Plasmablast	Mixed
ZNF682	ses_cd	-0.00323843	ns	0.951765	0.998834	B	Plasma	Plasmablast	Mixed
UBE2L6	ses_cd	-0.00305052	ns	0.95194	0.998834	B	Plasma	Plasmablast	Mixed
WFS1	ses_cd	-0.00266638	ns	0.95197	0.998834	B	Plasma	Plasmablast	Mixed
C9orf16	ses_cd	0.00183923	ns	0.952231	0.998834	B	Plasma	Plasmablast	Mixed
SYNJ2	ses_cd	-0.00501508	ns	0.952299	0.998834	B	Plasma	Plasmablast	Mixed
PYM1	ses_cd	-0.00213514	ns	0.952543	0.998834	B	Plasma	Plasmablast	Mixed
MAPKAPK2	ses_cd	0.00249488	ns	0.952568	0.998834	B	Plasma	Plasmablast	Mixed
MAP1LC3B	ses_cd	-0.00163503	ns	0.95265	0.998834	B	Plasma	Plasmablast	Mixed
TMEM33	ses_cd	0.002224	ns	0.952653	0.998834	B	Plasma	Plasmablast	Mixed
ERCC2	ses_cd	-0.00355651	ns	0.953165	0.998834	B	Plasma	Plasmablast	Mixed
GEMIN8	ses_cd	0.00247701	ns	0.953168	0.998834	B	Plasma	Plasmablast	Mixed
MYCBP	ses_cd	0.00245258	ns	0.953317	0.998834	B	Plasma	Plasmablast	Mixed
AGK	ses_cd	-0.00239695	ns	0.953626	0.998834	B	Plasma	Plasmablast	Mixed
IGLV1-47	ses_cd	0.0146647	ns	0.953859	0.998834	B	Plasma	Plasmablast	Mixed
FRMD5	ses_cd	-0.00471351	ns	0.954066	0.998834	B	Plasma	Plasmablast	Mixed
CAMTA1	ses_cd	-0.00136914	ns	0.95418	0.998834	B	Plasma	Plasmablast	Mixed
EIF4H	ses_cd	0.00146057	ns	0.95428	0.998834	B	Plasma	Plasmablast	Mixed
NPC1	ses_cd	-0.00248244	ns	0.954312	0.998834	B	Plasma	Plasmablast	Mixed
MSL2	ses_cd	-0.00188109	ns	0.954501	0.998834	B	Plasma	Plasmablast	Mixed
TRIM37	ses_cd	0.00294248	ns	0.954508	0.998834	B	Plasma	Plasmablast	Mixed
FAM172A	ses_cd	-0.00226414	ns	0.95452	0.998834	B	Plasma	Plasmablast	Mixed
ATAD3C	ses_cd	-0.00423043	ns	0.95486	0.998834	B	Plasma	Plasmablast	Mixed
XPR1	ses_cd	0.00208389	ns	0.954995	0.998834	B	Plasma	Plasmablast	Mixed
CEP95	ses_cd	-0.00235381	ns	0.955026	0.998834	B	Plasma	Plasmablast	Mixed
GNL3	ses_cd	-0.00147123	ns	0.955081	0.998834	B	Plasma	Plasmablast	Mixed
FCN1	ses_cd	0.00522534	ns	0.955108	0.998834	B	Plasma	Plasmablast	Mixed
OCIAD1	ses_cd	-0.00129678	ns	0.955319	0.998834	B	Plasma	Plasmablast	Mixed
SLC16A6	ses_cd	-0.00434081	ns	0.955517	0.998834	B	Plasma	Plasmablast	Mixed
JOSD2	ses_cd	-0.00264951	ns	0.955786	0.998834	B	Plasma	Plasmablast	Mixed
TERF2	ses_cd	-0.00196296	ns	0.95579	0.998834	B	Plasma	Plasmablast	Mixed
USHBP1	ses_cd	0.00314632	ns	0.955859	0.998834	B	Plasma	Plasmablast	Mixed
SMOX	ses_cd	0.00390178	ns	0.95596	0.998834	B	Plasma	Plasmablast	Mixed
PPP2R3B	ses_cd	0.00326419	ns	0.955961	0.998834	B	Plasma	Plasmablast	Mixed
CAMTA2	ses_cd	-0.002144	ns	0.955978	0.998834	B	Plasma	Plasmablast	Mixed
CASC3	ses_cd	0.00167543	ns	0.956057	0.998834	B	Plasma	Plasmablast	Mixed
PDIA6	ses_cd	0.0016621	ns	0.956116	0.998834	B	Plasma	Plasmablast	Mixed
SAPCD2	ses_cd	-0.00405333	ns	0.956119	0.998834	B	Plasma	Plasmablast	Mixed
SOCS7	ses_cd	-0.00372205	ns	0.956161	0.998834	B	Plasma	Plasmablast	Mixed
OSBPL2	ses_cd	-0.00175575	ns	0.956254	0.998834	B	Plasma	Plasmablast	Mixed
FANCC	ses_cd	0.00267537	ns	0.95629	0.998834	B	Plasma	Plasmablast	Mixed
LPIN1	ses_cd	-0.0018336	ns	0.95635	0.998834	B	Plasma	Plasmablast	Mixed
PSMA8	ses_cd	0.00465397	ns	0.956476	0.998834	B	Plasma	Plasmablast	Mixed
CELF1	ses_cd	-0.00174765	ns	0.956484	0.998834	B	Plasma	Plasmablast	Mixed
ZBED1	ses_cd	0.00384323	ns	0.956486	0.998834	B	Plasma	Plasmablast	Mixed
IRF7	ses_cd	-0.00317338	ns	0.956486	0.998834	B	Plasma	Plasmablast	Mixed
PAXIP1-AS1	ses_cd	-0.00310448	ns	0.956515	0.998834	B	Plasma	Plasmablast	Mixed
MBNL1	ses_cd	0.00173298	ns	0.956541	0.998834	B	Plasma	Plasmablast	Mixed
SCAMP2	ses_cd	-0.00176106	ns	0.956554	0.998834	B	Plasma	Plasmablast	Mixed
SNRPC	ses_cd	0.00192823	ns	0.9567	0.998834	B	Plasma	Plasmablast	Mixed
PSIP1	ses_cd	0.00193685	ns	0.956846	0.998834	B	Plasma	Plasmablast	Mixed
RMND1	ses_cd	-0.00215765	ns	0.956906	0.998834	B	Plasma	Plasmablast	Mixed
SMIM4	ses_cd	0.00183805	ns	0.956935	0.998834	B	Plasma	Plasmablast	Mixed
B4GALT5	ses_cd	0.00438348	ns	0.956962	0.998834	B	Plasma	Plasmablast	Mixed
TMEM156	ses_cd	0.00198874	ns	0.956973	0.998834	B	Plasma	Plasmablast	Mixed
CNOT9	ses_cd	0.00206788	ns	0.956975	0.998834	B	Plasma	Plasmablast	Mixed
ZNF518A	ses_cd	0.00201461	ns	0.956995	0.998834	B	Plasma	Plasmablast	Mixed
PGM2	ses_cd	0.00254501	ns	0.957086	0.998834	B	Plasma	Plasmablast	Mixed
ALG12	ses_cd	0.00270888	ns	0.957262	0.998834	B	Plasma	Plasmablast	Mixed
UBR5	ses_cd	0.00164818	ns	0.95735	0.998834	B	Plasma	Plasmablast	Mixed
PPP5D1	ses_cd	0.00428631	ns	0.95741	0.998834	B	Plasma	Plasmablast	Mixed
TMEM39A	ses_cd	-0.0014284	ns	0.957589	0.998834	B	Plasma	Plasmablast	Mixed
MIAT	ses_cd	0.00385403	ns	0.957862	0.998834	B	Plasma	Plasmablast	Mixed
CDC7	ses_cd	0.00395079	ns	0.957872	0.998834	B	Plasma	Plasmablast	Mixed
VPS51	ses_cd	-0.00194979	ns	0.957916	0.998834	B	Plasma	Plasmablast	Mixed
NRSN2-AS1	ses_cd	-0.00245895	ns	0.957979	0.998834	B	Plasma	Plasmablast	Mixed
RAB37	ses_cd	-0.00321284	ns	0.958012	0.998834	B	Plasma	Plasmablast	Mixed
CAD	ses_cd	0.00359494	ns	0.958212	0.998834	B	Plasma	Plasmablast	Mixed
USB1	ses_cd	0.00271367	ns	0.958285	0.998834	B	Plasma	Plasmablast	Mixed
RMI1	ses_cd	0.00307879	ns	0.958366	0.998834	B	Plasma	Plasmablast	Mixed
TTN	ses_cd	-0.00495305	ns	0.95837	0.998834	B	Plasma	Plasmablast	Mixed
PCK2	ses_cd	-0.0028667	ns	0.958445	0.998834	B	Plasma	Plasmablast	Mixed
FOS	ses_cd	-0.00534385	ns	0.958455	0.998834	B	Plasma	Plasmablast	Mixed
RUVBL2	ses_cd	0.00573732	ns	0.958626	0.998834	B	Plasma	Plasmablast	Mixed
PPT1	ses_cd	0.00162767	ns	0.958814	0.998834	B	Plasma	Plasmablast	Mixed
KCTD13	ses_cd	-0.0027157	ns	0.958913	0.998834	B	Plasma	Plasmablast	Mixed
ALG1	ses_cd	-0.00163262	ns	0.958969	0.998834	B	Plasma	Plasmablast	Mixed
UBN1	ses_cd	0.00149898	ns	0.959024	0.998834	B	Plasma	Plasmablast	Mixed
AHCTF1	ses_cd	-0.00169511	ns	0.9591	0.998834	B	Plasma	Plasmablast	Mixed
SLC39A9	ses_cd	-0.00182485	ns	0.959609	0.998834	B	Plasma	Plasmablast	Mixed
CDKN2AIP	ses_cd	-0.00250537	ns	0.959619	0.998834	B	Plasma	Plasmablast	Mixed
ORAI2	ses_cd	-0.0015177	ns	0.959633	0.998834	B	Plasma	Plasmablast	Mixed
AL033527.5	ses_cd	-0.00286521	ns	0.959691	0.998834	B	Plasma	Plasmablast	Mixed
DNAJC21	ses_cd	0.00209809	ns	0.959777	0.998834	B	Plasma	Plasmablast	Mixed
AC073343.2	ses_cd	-0.00339878	ns	0.959855	0.998834	B	Plasma	Plasmablast	Mixed
GNAS	ses_cd	-0.001412	ns	0.960031	0.998834	B	Plasma	Plasmablast	Mixed
HYOU1	ses_cd	-0.0016654	ns	0.960062	0.998834	B	Plasma	Plasmablast	Mixed
ICAM2	ses_cd	0.00145214	ns	0.960074	0.998834	B	Plasma	Plasmablast	Mixed
PPP2R2A	ses_cd	-0.00135629	ns	0.960347	0.998834	B	Plasma	Plasmablast	Mixed
CYTOR	ses_cd	0.00188587	ns	0.960355	0.998834	B	Plasma	Plasmablast	Mixed
C9orf78	ses_cd	0.00163335	ns	0.960659	0.998834	B	Plasma	Plasmablast	Mixed
BLZF1	ses_cd	-0.00232486	ns	0.960734	0.998834	B	Plasma	Plasmablast	Mixed
MTFR1	ses_cd	-0.00145798	ns	0.960907	0.998834	B	Plasma	Plasmablast	Mixed
AASDH	ses_cd	0.00231364	ns	0.960969	0.998834	B	Plasma	Plasmablast	Mixed
SLC30A5	ses_cd	-0.00121008	ns	0.961171	0.998834	B	Plasma	Plasmablast	Mixed
AC099778.1	ses_cd	-0.00307378	ns	0.96127	0.998834	B	Plasma	Plasmablast	Mixed
APC	ses_cd	-0.00189308	ns	0.961311	0.998834	B	Plasma	Plasmablast	Mixed
RECQL4	ses_cd	-0.0030695	ns	0.961412	0.998834	B	Plasma	Plasmablast	Mixed
TFIP11	ses_cd	-0.00204411	ns	0.961433	0.998834	B	Plasma	Plasmablast	Mixed
DPF2	ses_cd	-0.00162524	ns	0.961483	0.998834	B	Plasma	Plasmablast	Mixed
ZFAND2A	ses_cd	0.00267189	ns	0.961486	0.998834	B	Plasma	Plasmablast	Mixed
SPECC1	ses_cd	-0.00333496	ns	0.961573	0.998834	B	Plasma	Plasmablast	Mixed
PLEKHB2	ses_cd	-0.00187191	ns	0.961666	0.998834	B	Plasma	Plasmablast	Mixed
STARD3	ses_cd	0.00244196	ns	0.961669	0.998834	B	Plasma	Plasmablast	Mixed
CYB5R4	ses_cd	-0.00169924	ns	0.961835	0.998834	B	Plasma	Plasmablast	Mixed
ATP1B1	ses_cd	-0.00389825	ns	0.961854	0.998834	B	Plasma	Plasmablast	Mixed
RECK	ses_cd	0.00316549	ns	0.961868	0.998834	B	Plasma	Plasmablast	Mixed
AGL	ses_cd	-0.00205597	ns	0.961997	0.998834	B	Plasma	Plasmablast	Mixed
LRMP	ses_cd	-0.00192853	ns	0.962003	0.998834	B	Plasma	Plasmablast	Mixed
PSPC1	ses_cd	-0.00141779	ns	0.962025	0.998834	B	Plasma	Plasmablast	Mixed
CTBS	ses_cd	0.00190415	ns	0.96207	0.998834	B	Plasma	Plasmablast	Mixed
NDUFA9	ses_cd	-0.00210186	ns	0.96224	0.998834	B	Plasma	Plasmablast	Mixed
IGKC	ses_cd	0.00245152	ns	0.962308	0.998834	B	Plasma	Plasmablast	Mixed
AL596220.1	ses_cd	-0.00391249	ns	0.962382	0.998834	B	Plasma	Plasmablast	Mixed
NFYA	ses_cd	-0.00250582	ns	0.962609	0.998834	B	Plasma	Plasmablast	Mixed
TPCN2	ses_cd	-0.00295957	ns	0.962682	0.998834	B	Plasma	Plasmablast	Mixed
LETM1	ses_cd	0.00221412	ns	0.962896	0.998834	B	Plasma	Plasmablast	Mixed
TRIO	ses_cd	-0.00193397	ns	0.963012	0.998834	B	Plasma	Plasmablast	Mixed
HLA-DOB	ses_cd	-0.00347942	ns	0.963013	0.998834	B	Plasma	Plasmablast	Mixed
TSSC4	ses_cd	0.00196703	ns	0.963082	0.998834	B	Plasma	Plasmablast	Mixed
SMIM15	ses_cd	0.00139159	ns	0.963172	0.998834	B	Plasma	Plasmablast	Mixed
TNFRSF14	ses_cd	0.00267154	ns	0.963191	0.998834	B	Plasma	Plasmablast	Mixed
FAM20B	ses_cd	-0.00248551	ns	0.963311	0.998834	B	Plasma	Plasmablast	Mixed
FCHO1	ses_cd	-0.00271919	ns	0.963376	0.998834	B	Plasma	Plasmablast	Mixed
REX1BD	ses_cd	0.00160183	ns	0.963484	0.998834	B	Plasma	Plasmablast	Mixed
FZR1	ses_cd	0.00221641	ns	0.963662	0.998834	B	Plasma	Plasmablast	Mixed
PTDSS2	ses_cd	0.00248585	ns	0.963764	0.998834	B	Plasma	Plasmablast	Mixed
UBE2G1	ses_cd	-0.00153312	ns	0.964078	0.998834	B	Plasma	Plasmablast	Mixed
GAB1	ses_cd	0.00157734	ns	0.964093	0.998834	B	Plasma	Plasmablast	Mixed
RRN3	ses_cd	0.00196837	ns	0.964183	0.998834	B	Plasma	Plasmablast	Mixed
MASTL	ses_cd	-0.00235281	ns	0.964187	0.998834	B	Plasma	Plasmablast	Mixed
ATP6V0A1	ses_cd	-0.00173023	ns	0.964329	0.998834	B	Plasma	Plasmablast	Mixed
PPP2R5C	ses_cd	0.00150981	ns	0.964352	0.998834	B	Plasma	Plasmablast	Mixed
C15orf53	ses_cd	0.00396428	ns	0.964521	0.998834	B	Plasma	Plasmablast	Mixed
RNASEK	ses_cd	-0.00273971	ns	0.964683	0.998834	B	Plasma	Plasmablast	Mixed
SLC35E3	ses_cd	-0.0018999	ns	0.964768	0.998834	B	Plasma	Plasmablast	Mixed
C1orf52	ses_cd	-0.00138622	ns	0.964788	0.998834	B	Plasma	Plasmablast	Mixed
STX4	ses_cd	-0.00194185	ns	0.964807	0.998834	B	Plasma	Plasmablast	Mixed
SLC19A1	ses_cd	-0.00301087	ns	0.964943	0.998834	B	Plasma	Plasmablast	Mixed
OPTN	ses_cd	-0.00144476	ns	0.964952	0.998834	B	Plasma	Plasmablast	Mixed
MANF	ses_cd	0.00189804	ns	0.965002	0.998834	B	Plasma	Plasmablast	Mixed
ABCB7	ses_cd	-0.00134069	ns	0.965098	0.998834	B	Plasma	Plasmablast	Mixed
C19orf70	ses_cd	0.00177336	ns	0.965148	0.998834	B	Plasma	Plasmablast	Mixed
DHRS4	ses_cd	0.00212438	ns	0.965242	0.998834	B	Plasma	Plasmablast	Mixed
RUNX3	ses_cd	0.00158314	ns	0.965432	0.998834	B	Plasma	Plasmablast	Mixed
GTPBP3	ses_cd	0.00188549	ns	0.965619	0.998834	B	Plasma	Plasmablast	Mixed
NSD2	ses_cd	0.00154134	ns	0.965696	0.998834	B	Plasma	Plasmablast	Mixed
GOSR1	ses_cd	-0.00120484	ns	0.965811	0.998834	B	Plasma	Plasmablast	Mixed
MPZL1	ses_cd	0.00194825	ns	0.965884	0.998834	B	Plasma	Plasmablast	Mixed
EAF1	ses_cd	0.00221656	ns	0.965905	0.998834	B	Plasma	Plasmablast	Mixed
ATP1A1	ses_cd	0.00155256	ns	0.965938	0.998834	B	Plasma	Plasmablast	Mixed
FASN	ses_cd	0.00298921	ns	0.965956	0.998834	B	Plasma	Plasmablast	Mixed
FAU	ses_cd	0.00137539	ns	0.966059	0.998834	B	Plasma	Plasmablast	Mixed
PDSS1	ses_cd	0.00197324	ns	0.966216	0.998834	B	Plasma	Plasmablast	Mixed
NEDD1	ses_cd	0.00178557	ns	0.966244	0.998834	B	Plasma	Plasmablast	Mixed
EXOSC10	ses_cd	0.00160967	ns	0.96632	0.998834	B	Plasma	Plasmablast	Mixed
STAG2	ses_cd	0.00111696	ns	0.966355	0.998834	B	Plasma	Plasmablast	Mixed
FNDC3B	ses_cd	0.0020086	ns	0.966498	0.998834	B	Plasma	Plasmablast	Mixed
NT5DC3	ses_cd	0.00306245	ns	0.966521	0.998834	B	Plasma	Plasmablast	Mixed
ABCC10	ses_cd	-0.00195907	ns	0.966676	0.998834	B	Plasma	Plasmablast	Mixed
COTL1	ses_cd	0.00197992	ns	0.966887	0.998834	B	Plasma	Plasmablast	Mixed
ZNF121	ses_cd	-0.00201299	ns	0.966902	0.998834	B	Plasma	Plasmablast	Mixed
ZSCAN9	ses_cd	0.00282259	ns	0.967072	0.998834	B	Plasma	Plasmablast	Mixed
RNF8	ses_cd	0.00173777	ns	0.967072	0.998834	B	Plasma	Plasmablast	Mixed
VPS16	ses_cd	0.00201689	ns	0.967132	0.998834	B	Plasma	Plasmablast	Mixed
CYTIP	ses_cd	0.00126835	ns	0.967225	0.998834	B	Plasma	Plasmablast	Mixed
GFOD1	ses_cd	-0.00346864	ns	0.967512	0.998834	B	Plasma	Plasmablast	Mixed
PECAM1	ses_cd	-0.00337699	ns	0.967531	0.998834	B	Plasma	Plasmablast	Mixed
MINCR	ses_cd	-0.00291713	ns	0.967536	0.998834	B	Plasma	Plasmablast	Mixed
SRSF8	ses_cd	-0.00163131	ns	0.967611	0.998834	B	Plasma	Plasmablast	Mixed
MAGEF1	ses_cd	-0.00221328	ns	0.967715	0.998834	B	Plasma	Plasmablast	Mixed
FASTKD1	ses_cd	0.00169679	ns	0.967715	0.998834	B	Plasma	Plasmablast	Mixed
CCR10	ses_cd	-0.00256086	ns	0.967844	0.998834	B	Plasma	Plasmablast	Mixed
PHACTR2	ses_cd	0.00377548	ns	0.968075	0.998834	B	Plasma	Plasmablast	Mixed
CTSS	ses_cd	0.00178271	ns	0.968192	0.998834	B	Plasma	Plasmablast	Mixed
PPIF	ses_cd	-0.00183074	ns	0.968205	0.998834	B	Plasma	Plasmablast	Mixed
PAN3	ses_cd	-0.00121187	ns	0.96826	0.998834	B	Plasma	Plasmablast	Mixed
PML	ses_cd	-0.00151884	ns	0.968263	0.998834	B	Plasma	Plasmablast	Mixed
AC109492.1	ses_cd	0.00363508	ns	0.968315	0.998834	B	Plasma	Plasmablast	Mixed
PRPF40A	ses_cd	-0.00104425	ns	0.968647	0.998834	B	Plasma	Plasmablast	Mixed
IDI1	ses_cd	0.00157573	ns	0.968658	0.998834	B	Plasma	Plasmablast	Mixed
ZNF217	ses_cd	-0.00131928	ns	0.968686	0.998834	B	Plasma	Plasmablast	Mixed
ANKIB1	ses_cd	-0.00133952	ns	0.968832	0.998834	B	Plasma	Plasmablast	Mixed
LAMTOR4	ses_cd	0.00120685	ns	0.968963	0.998834	B	Plasma	Plasmablast	Mixed
FPGS	ses_cd	0.00172581	ns	0.969055	0.998834	B	Plasma	Plasmablast	Mixed
SNRNP35	ses_cd	-0.00136557	ns	0.969125	0.998834	B	Plasma	Plasmablast	Mixed
NELFCD	ses_cd	0.00176029	ns	0.969293	0.998834	B	Plasma	Plasmablast	Mixed
LACTB	ses_cd	-0.00181027	ns	0.969293	0.998834	B	Plasma	Plasmablast	Mixed
UQCR11	ses_cd	0.00257764	ns	0.969309	0.998834	B	Plasma	Plasmablast	Mixed
CD82	ses_cd	0.00292077	ns	0.969401	0.998834	B	Plasma	Plasmablast	Mixed
SMG6	ses_cd	-0.00143718	ns	0.969633	0.998834	B	Plasma	Plasmablast	Mixed
PDK3	ses_cd	0.00160408	ns	0.969635	0.998834	B	Plasma	Plasmablast	Mixed
SEPT10	ses_cd	-0.0028152	ns	0.969771	0.998834	B	Plasma	Plasmablast	Mixed
S100A11	ses_cd	-0.00198637	ns	0.969869	0.998834	B	Plasma	Plasmablast	Mixed
CAST	ses_cd	0.00127254	ns	0.969975	0.998834	B	Plasma	Plasmablast	Mixed
ANKLE2	ses_cd	-0.00134329	ns	0.970001	0.998834	B	Plasma	Plasmablast	Mixed
LTBP3	ses_cd	0.00172479	ns	0.970104	0.998834	B	Plasma	Plasmablast	Mixed
CDC123	ses_cd	0.0014453	ns	0.970155	0.998834	B	Plasma	Plasmablast	Mixed
RNPEP	ses_cd	0.00128632	ns	0.970282	0.998834	B	Plasma	Plasmablast	Mixed
TRAF3IP3	ses_cd	0.00121109	ns	0.970311	0.998834	B	Plasma	Plasmablast	Mixed
TNRC6A	ses_cd	0.000861107	ns	0.970368	0.998834	B	Plasma	Plasmablast	Mixed
TPTEP2-CSNK1E	ses_cd	0.00161343	ns	0.970442	0.998834	B	Plasma	Plasmablast	Mixed
ARMC6	ses_cd	0.00250095	ns	0.970767	0.998834	B	Plasma	Plasmablast	Mixed
KAT8	ses_cd	0.00128248	ns	0.970772	0.998834	B	Plasma	Plasmablast	Mixed
NAP1L4	ses_cd	-0.000992734	ns	0.970832	0.998834	B	Plasma	Plasmablast	Mixed
NFATC2IP	ses_cd	0.000971216	ns	0.970868	0.998834	B	Plasma	Plasmablast	Mixed
CDK17	ses_cd	0.00151322	ns	0.970937	0.998834	B	Plasma	Plasmablast	Mixed
PSEN2	ses_cd	0.00219144	ns	0.971523	0.998834	B	Plasma	Plasmablast	Mixed
SOCS5	ses_cd	-0.00192138	ns	0.971582	0.998834	B	Plasma	Plasmablast	Mixed
MZT2B	ses_cd	-0.00152316	ns	0.971625	0.998834	B	Plasma	Plasmablast	Mixed
SMIM29	ses_cd	0.00178584	ns	0.971682	0.998834	B	Plasma	Plasmablast	Mixed
MPZL3	ses_cd	-0.00192383	ns	0.971786	0.998834	B	Plasma	Plasmablast	Mixed
TMEM206	ses_cd	0.00163477	ns	0.971964	0.998834	B	Plasma	Plasmablast	Mixed
TM9SF4	ses_cd	-0.00111266	ns	0.971997	0.998834	B	Plasma	Plasmablast	Mixed
DERA	ses_cd	-0.00104482	ns	0.97221	0.998834	B	Plasma	Plasmablast	Mixed
RELA	ses_cd	-0.00144885	ns	0.972257	0.998834	B	Plasma	Plasmablast	Mixed
SH3BP1	ses_cd	-0.00172932	ns	0.972372	0.998834	B	Plasma	Plasmablast	Mixed
EMC8	ses_cd	-0.00120474	ns	0.97245	0.998834	B	Plasma	Plasmablast	Mixed
GPBP1L1	ses_cd	-0.00134724	ns	0.972529	0.998834	B	Plasma	Plasmablast	Mixed
ABHD5	ses_cd	-0.00176793	ns	0.972605	0.998834	B	Plasma	Plasmablast	Mixed
C8orf33	ses_cd	0.00133821	ns	0.972613	0.998834	B	Plasma	Plasmablast	Mixed
ANKS1A	ses_cd	-0.00132091	ns	0.972724	0.998834	B	Plasma	Plasmablast	Mixed
CD27	ses_cd	0.00150191	ns	0.972922	0.998834	B	Plasma	Plasmablast	Mixed
GPAT4	ses_cd	0.0014952	ns	0.972941	0.998834	B	Plasma	Plasmablast	Mixed
SLC35A2	ses_cd	0.00199955	ns	0.973081	0.998834	B	Plasma	Plasmablast	Mixed
SFXN5	ses_cd	0.00187289	ns	0.97316	0.998834	B	Plasma	Plasmablast	Mixed
RIF1	ses_cd	0.00109693	ns	0.973268	0.998834	B	Plasma	Plasmablast	Mixed
ARPC3	ses_cd	0.00207479	ns	0.973349	0.998834	B	Plasma	Plasmablast	Mixed
E4F1	ses_cd	0.00119935	ns	0.973432	0.998834	B	Plasma	Plasmablast	Mixed
PTPRS	ses_cd	0.00349424	ns	0.973484	0.998834	B	Plasma	Plasmablast	Mixed
HPS3	ses_cd	-0.00134279	ns	0.973508	0.998834	B	Plasma	Plasmablast	Mixed
PSMG3-AS1	ses_cd	-0.00197996	ns	0.973538	0.998834	B	Plasma	Plasmablast	Mixed
PIK3CA	ses_cd	0.00155506	ns	0.973572	0.998834	B	Plasma	Plasmablast	Mixed
MAPK6	ses_cd	0.00121997	ns	0.973575	0.998834	B	Plasma	Plasmablast	Mixed
ASPH	ses_cd	0.0013914	ns	0.973629	0.998834	B	Plasma	Plasmablast	Mixed
PLEKHO1	ses_cd	-0.00160306	ns	0.973713	0.998834	B	Plasma	Plasmablast	Mixed
HAX1	ses_cd	0.00120437	ns	0.973768	0.998834	B	Plasma	Plasmablast	Mixed
DTX1	ses_cd	-0.00280816	ns	0.973957	0.998834	B	Plasma	Plasmablast	Mixed
LCK	ses_cd	-0.00458232	ns	0.974048	0.998834	B	Plasma	Plasmablast	Mixed
MSN	ses_cd	-0.000894771	ns	0.974059	0.998834	B	Plasma	Plasmablast	Mixed
ZNF814	ses_cd	0.00139824	ns	0.974081	0.998834	B	Plasma	Plasmablast	Mixed
MFSD11	ses_cd	0.00127994	ns	0.974099	0.998834	B	Plasma	Plasmablast	Mixed
C6orf226	ses_cd	-0.00166101	ns	0.974108	0.998834	B	Plasma	Plasmablast	Mixed
RPL36A	ses_cd	-0.0018458	ns	0.974154	0.998834	B	Plasma	Plasmablast	Mixed
PTPN22	ses_cd	0.0014055	ns	0.974395	0.998834	B	Plasma	Plasmablast	Mixed
TCEA2	ses_cd	0.00193846	ns	0.974399	0.998834	B	Plasma	Plasmablast	Mixed
POMK	ses_cd	-0.00498895	ns	0.974404	0.998834	B	Plasma	Plasmablast	Mixed
TRABD	ses_cd	-0.00131062	ns	0.974528	0.998834	B	Plasma	Plasmablast	Mixed
UROD	ses_cd	0.00126862	ns	0.974648	0.998834	B	Plasma	Plasmablast	Mixed
CYBA	ses_cd	-0.0010593	ns	0.97474	0.998834	B	Plasma	Plasmablast	Mixed
SRSF5	ses_cd	-0.000746708	ns	0.975027	0.998834	B	Plasma	Plasmablast	Mixed
AL133342.1	ses_cd	0.00228055	ns	0.975251	0.998834	B	Plasma	Plasmablast	Mixed
CNIH4	ses_cd	0.00169089	ns	0.975471	0.998834	B	Plasma	Plasmablast	Mixed
ZNF565	ses_cd	-0.00127108	ns	0.975624	0.998834	B	Plasma	Plasmablast	Mixed
KPNA1	ses_cd	-0.00079628	ns	0.975626	0.998834	B	Plasma	Plasmablast	Mixed
PSMD11	ses_cd	0.00141771	ns	0.975868	0.998834	B	Plasma	Plasmablast	Mixed
EHBP1	ses_cd	-0.00123011	ns	0.975872	0.998834	B	Plasma	Plasmablast	Mixed
IGHV4-34	ses_cd	-0.00602125	ns	0.976079	0.998834	B	Plasma	Plasmablast	Mixed
PWP1	ses_cd	-0.000839004	ns	0.976271	0.998834	B	Plasma	Plasmablast	Mixed
TFB1M	ses_cd	-0.00099724	ns	0.976292	0.998834	B	Plasma	Plasmablast	Mixed
WDR5	ses_cd	0.00132311	ns	0.976317	0.998834	B	Plasma	Plasmablast	Mixed
CCDC126	ses_cd	0.00153279	ns	0.976622	0.998834	B	Plasma	Plasmablast	Mixed
DHX30	ses_cd	-0.000933482	ns	0.976671	0.998834	B	Plasma	Plasmablast	Mixed
CDIPT	ses_cd	-0.00179359	ns	0.976876	0.998834	B	Plasma	Plasmablast	Mixed
IGHV3-74	ses_cd	-0.00638631	ns	0.976959	0.998834	B	Plasma	Plasmablast	Mixed
THAP9-AS1	ses_cd	0.0015476	ns	0.977204	0.998834	B	Plasma	Plasmablast	Mixed
CNOT7	ses_cd	0.000729925	ns	0.977234	0.998834	B	Plasma	Plasmablast	Mixed
GRSF1	ses_cd	-0.00100693	ns	0.977487	0.998834	B	Plasma	Plasmablast	Mixed
ERGIC3	ses_cd	-0.000799946	ns	0.977531	0.998834	B	Plasma	Plasmablast	Mixed
EEF2KMT	ses_cd	-0.00158831	ns	0.977866	0.998834	B	Plasma	Plasmablast	Mixed
AGPS	ses_cd	0.000829277	ns	0.977873	0.998834	B	Plasma	Plasmablast	Mixed
TIMM10B	ses_cd	-0.00110444	ns	0.9781	0.998834	B	Plasma	Plasmablast	Mixed
ZYG11A	ses_cd	-0.00171707	ns	0.978203	0.998834	B	Plasma	Plasmablast	Mixed
IGHV1-3	ses_cd	0.00566393	ns	0.978234	0.998834	B	Plasma	Plasmablast	Mixed
FAM32A	ses_cd	0.000917335	ns	0.978322	0.998834	B	Plasma	Plasmablast	Mixed
RBM33	ses_cd	-0.000853773	ns	0.978355	0.998834	B	Plasma	Plasmablast	Mixed
AC108047.1	ses_cd	0.00191783	ns	0.978361	0.998834	B	Plasma	Plasmablast	Mixed
SIK2	ses_cd	0.00132819	ns	0.978659	0.998834	B	Plasma	Plasmablast	Mixed
SEC61G	ses_cd	-0.000980462	ns	0.978776	0.998834	B	Plasma	Plasmablast	Mixed
DDX5	ses_cd	0.000719937	ns	0.978781	0.998834	B	Plasma	Plasmablast	Mixed
ATP6V1C2	ses_cd	-0.00193299	ns	0.978796	0.998834	B	Plasma	Plasmablast	Mixed
TIMELESS	ses_cd	0.00150016	ns	0.979011	0.998834	B	Plasma	Plasmablast	Mixed
CDKN1B	ses_cd	0.000939407	ns	0.979266	0.998834	B	Plasma	Plasmablast	Mixed
C7orf26	ses_cd	0.00121058	ns	0.979348	0.998834	B	Plasma	Plasmablast	Mixed
TUSC2	ses_cd	0.00105907	ns	0.979568	0.998834	B	Plasma	Plasmablast	Mixed
MGAT3	ses_cd	-0.00143353	ns	0.979862	0.998834	B	Plasma	Plasmablast	Mixed
PAPOLA	ses_cd	0.000626291	ns	0.979893	0.998834	B	Plasma	Plasmablast	Mixed
CLK4	ses_cd	-0.000871497	ns	0.98007	0.998834	B	Plasma	Plasmablast	Mixed
TRNAU1AP	ses_cd	-0.000837245	ns	0.9801	0.998834	B	Plasma	Plasmablast	Mixed
ZSWIM8	ses_cd	-0.00116877	ns	0.980229	0.998834	B	Plasma	Plasmablast	Mixed
INTS7	ses_cd	0.000804592	ns	0.980425	0.998834	B	Plasma	Plasmablast	Mixed
RHOT1	ses_cd	0.000970489	ns	0.980568	0.998834	B	Plasma	Plasmablast	Mixed
RABGAP1L	ses_cd	0.000784974	ns	0.980662	0.998834	B	Plasma	Plasmablast	Mixed
RRP1B	ses_cd	-0.000831895	ns	0.980747	0.998834	B	Plasma	Plasmablast	Mixed
RUBCNL	ses_cd	0.00218967	ns	0.980759	0.998834	B	Plasma	Plasmablast	Mixed
AKAP1	ses_cd	-0.00163712	ns	0.980882	0.998834	B	Plasma	Plasmablast	Mixed
STT3A	ses_cd	-0.000593569	ns	0.980913	0.998834	B	Plasma	Plasmablast	Mixed
ADGRG5	ses_cd	0.000872035	ns	0.98098	0.998834	B	Plasma	Plasmablast	Mixed
TPT1	ses_cd	0.000701692	ns	0.981028	0.998834	B	Plasma	Plasmablast	Mixed
AC009061.2	ses_cd	0.000864483	ns	0.981353	0.998834	B	Plasma	Plasmablast	Mixed
ABI2	ses_cd	-0.00132833	ns	0.981382	0.998834	B	Plasma	Plasmablast	Mixed
RPS3A	ses_cd	0.00106807	ns	0.981404	0.998834	B	Plasma	Plasmablast	Mixed
GK5	ses_cd	-0.00106412	ns	0.981472	0.998834	B	Plasma	Plasmablast	Mixed
RGS19	ses_cd	0.000902656	ns	0.981561	0.998834	B	Plasma	Plasmablast	Mixed
ZRANB3	ses_cd	-0.000894685	ns	0.981646	0.998834	B	Plasma	Plasmablast	Mixed
IGLV10-54	ses_cd	0.00344694	ns	0.981702	0.998834	B	Plasma	Plasmablast	Mixed
AMD1	ses_cd	0.000641959	ns	0.981813	0.998834	B	Plasma	Plasmablast	Mixed
AC233755.1	ses_cd	0.00359258	ns	0.981827	0.998834	B	Plasma	Plasmablast	Mixed
PLSCR1	ses_cd	-0.00157057	ns	0.981866	0.998834	B	Plasma	Plasmablast	Mixed
ATAD3A	ses_cd	-0.00118783	ns	0.981883	0.998834	B	Plasma	Plasmablast	Mixed
RPL8	ses_cd	0.000763603	ns	0.981899	0.998834	B	Plasma	Plasmablast	Mixed
TENT4A	ses_cd	-0.000854252	ns	0.982006	0.998834	B	Plasma	Plasmablast	Mixed
DHX15	ses_cd	-0.000596081	ns	0.982053	0.998834	B	Plasma	Plasmablast	Mixed
MESD	ses_cd	-0.000578962	ns	0.982069	0.998834	B	Plasma	Plasmablast	Mixed
SYNGR2	ses_cd	0.000708701	ns	0.982079	0.998834	B	Plasma	Plasmablast	Mixed
TLK1	ses_cd	-0.000722611	ns	0.982433	0.998834	B	Plasma	Plasmablast	Mixed
FBXO28	ses_cd	-0.000837438	ns	0.982853	0.998834	B	Plasma	Plasmablast	Mixed
TRAC	ses_cd	0.00168283	ns	0.982884	0.998834	B	Plasma	Plasmablast	Mixed
PPARD	ses_cd	0.000968075	ns	0.982921	0.998834	B	Plasma	Plasmablast	Mixed
DLEU2	ses_cd	-0.000859486	ns	0.982922	0.998834	B	Plasma	Plasmablast	Mixed
XAB2	ses_cd	0.00112466	ns	0.982968	0.998834	B	Plasma	Plasmablast	Mixed
ANKRD28	ses_cd	-0.000785057	ns	0.983034	0.998834	B	Plasma	Plasmablast	Mixed
LSM6	ses_cd	0.000929324	ns	0.983182	0.998834	B	Plasma	Plasmablast	Mixed
CHCHD10	ses_cd	0.000821349	ns	0.983264	0.998834	B	Plasma	Plasmablast	Mixed
USP8	ses_cd	-0.00060339	ns	0.983311	0.998834	B	Plasma	Plasmablast	Mixed
KDM7A	ses_cd	-0.00145303	ns	0.983562	0.998834	B	Plasma	Plasmablast	Mixed
HMCES	ses_cd	-0.000626382	ns	0.983621	0.998834	B	Plasma	Plasmablast	Mixed
FKBP1A	ses_cd	-0.000790659	ns	0.983891	0.998834	B	Plasma	Plasmablast	Mixed
ANGPTL1	ses_cd	-0.000831585	ns	0.984282	0.998834	B	Plasma	Plasmablast	Mixed
ACBD5	ses_cd	0.000821736	ns	0.984307	0.998834	B	Plasma	Plasmablast	Mixed
AC108449.1	ses_cd	0.00103607	ns	0.98431	0.998834	B	Plasma	Plasmablast	Mixed
PITPNM1	ses_cd	-0.00283262	ns	0.984479	0.998834	B	Plasma	Plasmablast	Mixed
AC087286.2	ses_cd	0.00123212	ns	0.984526	0.998834	B	Plasma	Plasmablast	Mixed
RETSAT	ses_cd	0.00112138	ns	0.984847	0.998834	B	Plasma	Plasmablast	Mixed
RBM48	ses_cd	-0.000754637	ns	0.984889	0.998834	B	Plasma	Plasmablast	Mixed
UBE3B	ses_cd	0.00080824	ns	0.984978	0.998834	B	Plasma	Plasmablast	Mixed
SMAD2	ses_cd	0.000547886	ns	0.985003	0.998834	B	Plasma	Plasmablast	Mixed
USP14	ses_cd	-0.000618756	ns	0.985027	0.998834	B	Plasma	Plasmablast	Mixed
PLEC	ses_cd	0.000678387	ns	0.985035	0.998834	B	Plasma	Plasmablast	Mixed
MCEE	ses_cd	0.000474253	ns	0.985176	0.998834	B	Plasma	Plasmablast	Mixed
LIMK2	ses_cd	0.000988394	ns	0.98529	0.998834	B	Plasma	Plasmablast	Mixed
CDYL2	ses_cd	-0.00113708	ns	0.985305	0.998834	B	Plasma	Plasmablast	Mixed
ERLIN1	ses_cd	-0.00110704	ns	0.985371	0.998834	B	Plasma	Plasmablast	Mixed
VKORC1	ses_cd	0.000780837	ns	0.985485	0.998834	B	Plasma	Plasmablast	Mixed
AZI2	ses_cd	0.000718665	ns	0.985516	0.998834	B	Plasma	Plasmablast	Mixed
USP4	ses_cd	-0.000570393	ns	0.985601	0.998834	B	Plasma	Plasmablast	Mixed
HMGN3	ses_cd	0.000501647	ns	0.985688	0.998834	B	Plasma	Plasmablast	Mixed
ARSB	ses_cd	0.000893892	ns	0.985798	0.998834	B	Plasma	Plasmablast	Mixed
AL354696.2	ses_cd	0.00117019	ns	0.986033	0.998834	B	Plasma	Plasmablast	Mixed
SNHG10	ses_cd	-0.000986069	ns	0.986104	0.998834	B	Plasma	Plasmablast	Mixed
PMVK	ses_cd	0.000571665	ns	0.986149	0.998834	B	Plasma	Plasmablast	Mixed
ZNF189	ses_cd	0.000856358	ns	0.986292	0.998834	B	Plasma	Plasmablast	Mixed
RWDD2B	ses_cd	0.000785793	ns	0.986536	0.998834	B	Plasma	Plasmablast	Mixed
POLR3E	ses_cd	0.000613431	ns	0.986822	0.998834	B	Plasma	Plasmablast	Mixed
VPREB3	ses_cd	-0.00217633	ns	0.986827	0.998834	B	Plasma	Plasmablast	Mixed
SRGN	ses_cd	0.000441071	ns	0.986938	0.998834	B	Plasma	Plasmablast	Mixed
ACSS2	ses_cd	-0.00170248	ns	0.98702	0.998834	B	Plasma	Plasmablast	Mixed
RNF103-CHMP3	ses_cd	0.00160964	ns	0.987133	0.998834	B	Plasma	Plasmablast	Mixed
ZNF341	ses_cd	-0.000863359	ns	0.987229	0.998834	B	Plasma	Plasmablast	Mixed
PRRC2C	ses_cd	0.000357129	ns	0.987238	0.998834	B	Plasma	Plasmablast	Mixed
EIF3G	ses_cd	0.000552484	ns	0.987244	0.998834	B	Plasma	Plasmablast	Mixed
SUMF2	ses_cd	0.00048335	ns	0.987301	0.998834	B	Plasma	Plasmablast	Mixed
NECAP2	ses_cd	-0.000856466	ns	0.987505	0.998834	B	Plasma	Plasmablast	Mixed
EAPP	ses_cd	0.000511193	ns	0.987516	0.998834	B	Plasma	Plasmablast	Mixed
ZNF529-AS1	ses_cd	0.000873695	ns	0.987535	0.998834	B	Plasma	Plasmablast	Mixed
FKBP8	ses_cd	-0.000643879	ns	0.987596	0.998834	B	Plasma	Plasmablast	Mixed
SLC25A37	ses_cd	-0.00126548	ns	0.987609	0.998834	B	Plasma	Plasmablast	Mixed
SSR3	ses_cd	-0.000447851	ns	0.987661	0.998834	B	Plasma	Plasmablast	Mixed
ATP11C	ses_cd	-0.000666081	ns	0.987711	0.998834	B	Plasma	Plasmablast	Mixed
IPO4	ses_cd	0.00113612	ns	0.987719	0.998834	B	Plasma	Plasmablast	Mixed
LPGAT1	ses_cd	-0.00109784	ns	0.987731	0.998834	B	Plasma	Plasmablast	Mixed
GPATCH1	ses_cd	-0.000668317	ns	0.987891	0.998834	B	Plasma	Plasmablast	Mixed
FCER2	ses_cd	-0.00139124	ns	0.987894	0.998834	B	Plasma	Plasmablast	Mixed
FN3KRP	ses_cd	0.000714963	ns	0.987901	0.998834	B	Plasma	Plasmablast	Mixed
CMC2	ses_cd	-0.000476853	ns	0.988002	0.998834	B	Plasma	Plasmablast	Mixed
FBXO46	ses_cd	-0.000537869	ns	0.988076	0.998834	B	Plasma	Plasmablast	Mixed
EP400	ses_cd	0.000423826	ns	0.988114	0.998834	B	Plasma	Plasmablast	Mixed
KLHL9	ses_cd	0.00111442	ns	0.98817	0.998834	B	Plasma	Plasmablast	Mixed
MCM9	ses_cd	0.000758767	ns	0.988179	0.998834	B	Plasma	Plasmablast	Mixed
EIF4EBP1	ses_cd	-0.000729586	ns	0.988359	0.998834	B	Plasma	Plasmablast	Mixed
TBRG1	ses_cd	0.000368386	ns	0.988581	0.998834	B	Plasma	Plasmablast	Mixed
APEX2	ses_cd	0.000905865	ns	0.988762	0.998834	B	Plasma	Plasmablast	Mixed
CDHR3	ses_cd	0.000994496	ns	0.988764	0.998834	B	Plasma	Plasmablast	Mixed
MBD5	ses_cd	0.000460194	ns	0.988815	0.998834	B	Plasma	Plasmablast	Mixed
ARL3	ses_cd	0.000479253	ns	0.988846	0.998834	B	Plasma	Plasmablast	Mixed
CEP112	ses_cd	-0.00103385	ns	0.988893	0.998834	B	Plasma	Plasmablast	Mixed
TUBA4A	ses_cd	-0.000514104	ns	0.989034	0.998834	B	Plasma	Plasmablast	Mixed
RASAL3	ses_cd	0.000501735	ns	0.989037	0.998834	B	Plasma	Plasmablast	Mixed
TUBG1	ses_cd	0.000622509	ns	0.989165	0.998834	B	Plasma	Plasmablast	Mixed
PURA	ses_cd	0.000399414	ns	0.989267	0.998834	B	Plasma	Plasmablast	Mixed
NCBP3	ses_cd	0.000487494	ns	0.989275	0.998834	B	Plasma	Plasmablast	Mixed
RPS15A	ses_cd	0.000965428	ns	0.989325	0.998834	B	Plasma	Plasmablast	Mixed
MBTD1	ses_cd	-0.000479929	ns	0.98948	0.998834	B	Plasma	Plasmablast	Mixed
SLC43A2	ses_cd	-0.000654262	ns	0.989496	0.998834	B	Plasma	Plasmablast	Mixed
IKBKB	ses_cd	-0.000410922	ns	0.989523	0.998834	B	Plasma	Plasmablast	Mixed
MPV17L2	ses_cd	0.000725047	ns	0.989554	0.998834	B	Plasma	Plasmablast	Mixed
SPOUT1	ses_cd	-0.000630905	ns	0.989619	0.998834	B	Plasma	Plasmablast	Mixed
LXN	ses_cd	0.00082861	ns	0.989622	0.998834	B	Plasma	Plasmablast	Mixed
TXNL4B	ses_cd	-0.00072662	ns	0.989679	0.998834	B	Plasma	Plasmablast	Mixed
PCID2	ses_cd	0.000447114	ns	0.989699	0.998834	B	Plasma	Plasmablast	Mixed
PTP4A2	ses_cd	-0.000309758	ns	0.989759	0.998834	B	Plasma	Plasmablast	Mixed
DTX3L	ses_cd	-0.000879533	ns	0.990125	0.998834	B	Plasma	Plasmablast	Mixed
SPCS2	ses_cd	-0.000320602	ns	0.990178	0.998834	B	Plasma	Plasmablast	Mixed
TMEM183A	ses_cd	0.000419892	ns	0.990204	0.998834	B	Plasma	Plasmablast	Mixed
KDM2B	ses_cd	-0.000446593	ns	0.990227	0.998834	B	Plasma	Plasmablast	Mixed
DDX42	ses_cd	0.000393338	ns	0.990325	0.998834	B	Plasma	Plasmablast	Mixed
TPK1	ses_cd	0.000452438	ns	0.990593	0.998834	B	Plasma	Plasmablast	Mixed
ACOT9	ses_cd	-0.000363037	ns	0.990599	0.998834	B	Plasma	Plasmablast	Mixed
MBOAT7	ses_cd	0.000499525	ns	0.99074	0.998834	B	Plasma	Plasmablast	Mixed
ARL1	ses_cd	-0.000345038	ns	0.990925	0.998834	B	Plasma	Plasmablast	Mixed
RBM39	ses_cd	0.000220561	ns	0.99096	0.998834	B	Plasma	Plasmablast	Mixed
LINC00996	ses_cd	-0.000950508	ns	0.991092	0.998834	B	Plasma	Plasmablast	Mixed
JADE3	ses_cd	0.000844209	ns	0.991097	0.998834	B	Plasma	Plasmablast	Mixed
DZIP3	ses_cd	-0.000489743	ns	0.991104	0.998834	B	Plasma	Plasmablast	Mixed
MEF2C-AS1	ses_cd	0.000614652	ns	0.991215	0.998834	B	Plasma	Plasmablast	Mixed
PSMA3	ses_cd	0.000317513	ns	0.991231	0.998834	B	Plasma	Plasmablast	Mixed
CCDC90B	ses_cd	0.000326188	ns	0.991254	0.998834	B	Plasma	Plasmablast	Mixed
GCC2	ses_cd	-0.000374767	ns	0.991261	0.998834	B	Plasma	Plasmablast	Mixed
RAPGEF2	ses_cd	-0.00043053	ns	0.991323	0.998834	B	Plasma	Plasmablast	Mixed
C1GALT1	ses_cd	-0.000353117	ns	0.991407	0.998834	B	Plasma	Plasmablast	Mixed
NAA40	ses_cd	-0.000457767	ns	0.991497	0.998834	B	Plasma	Plasmablast	Mixed
ACOXL	ses_cd	0.000739321	ns	0.991634	0.998834	B	Plasma	Plasmablast	Mixed
FAM107B	ses_cd	-0.000358682	ns	0.991665	0.998834	B	Plasma	Plasmablast	Mixed
FAM196B	ses_cd	-0.000636509	ns	0.991691	0.998834	B	Plasma	Plasmablast	Mixed
BPTF	ses_cd	0.000262051	ns	0.991832	0.998834	B	Plasma	Plasmablast	Mixed
CDKN2AIPNL	ses_cd	-0.000451869	ns	0.991847	0.998834	B	Plasma	Plasmablast	Mixed
SLC41A3	ses_cd	-0.000694571	ns	0.991876	0.998834	B	Plasma	Plasmablast	Mixed
LILRB1	ses_cd	-0.000522208	ns	0.991895	0.998834	B	Plasma	Plasmablast	Mixed
HSP90AB1	ses_cd	-0.000381986	ns	0.991951	0.998834	B	Plasma	Plasmablast	Mixed
PANK4	ses_cd	-0.000635736	ns	0.992098	0.998834	B	Plasma	Plasmablast	Mixed
DDX17	ses_cd	-0.000208419	ns	0.992206	0.998834	B	Plasma	Plasmablast	Mixed
SMAD4	ses_cd	0.000394783	ns	0.992319	0.998834	B	Plasma	Plasmablast	Mixed
RGS13	ses_cd	0.00139897	ns	0.992328	0.998834	B	Plasma	Plasmablast	Mixed
ETAA1	ses_cd	0.000562523	ns	0.992496	0.998834	B	Plasma	Plasmablast	Mixed
TRIM69	ses_cd	0.000465122	ns	0.992565	0.998834	B	Plasma	Plasmablast	Mixed
PEX11B	ses_cd	0.000469274	ns	0.992583	0.998834	B	Plasma	Plasmablast	Mixed
PSMD13	ses_cd	-0.000301651	ns	0.992606	0.998834	B	Plasma	Plasmablast	Mixed
ERBIN	ses_cd	0.000286227	ns	0.992904	0.999032	B	Plasma	Plasmablast	Mixed
FAN1	ses_cd	0.000421103	ns	0.993076	0.999054	B	Plasma	Plasmablast	Mixed
RAP1B	ses_cd	-0.000212613	ns	0.993126	0.999054	B	Plasma	Plasmablast	Mixed
ZNF740	ses_cd	0.000506017	ns	0.993316	0.999144	B	Plasma	Plasmablast	Mixed
HSF2	ses_cd	0.00043618	ns	0.993612	0.999246	B	Plasma	Plasmablast	Mixed
STMN3	ses_cd	0.000583183	ns	0.993628	0.999246	B	Plasma	Plasmablast	Mixed
ZMYND19	ses_cd	-0.000499687	ns	0.993748	0.999246	B	Plasma	Plasmablast	Mixed
NDC1	ses_cd	-0.000353821	ns	0.99382	0.999246	B	Plasma	Plasmablast	Mixed
PCNX2	ses_cd	-0.000384251	ns	0.993983	0.999309	B	Plasma	Plasmablast	Mixed
KIF21A	ses_cd	-0.000359792	ns	0.994135	0.999361	B	Plasma	Plasmablast	Mixed
ACLY	ses_cd	0.000259733	ns	0.994297	0.999422	B	Plasma	Plasmablast	Mixed
IFFO2	ses_cd	0.000406122	ns	0.99471	0.999432	B	Plasma	Plasmablast	Mixed
THEMIS	ses_cd	0.000816973	ns	0.995248	0.999432	B	Plasma	Plasmablast	Mixed
TMX4	ses_cd	0.00022521	ns	0.995472	0.999432	B	Plasma	Plasmablast	Mixed
LINC01317	ses_cd	0.00103296	ns	0.995505	0.999432	B	Plasma	Plasmablast	Mixed
DYNC1LI1	ses_cd	0.000178712	ns	0.995505	0.999432	B	Plasma	Plasmablast	Mixed
C1orf159	ses_cd	-0.0003307	ns	0.995736	0.999432	B	Plasma	Plasmablast	Mixed
ZDHHC7	ses_cd	0.000247614	ns	0.995782	0.999432	B	Plasma	Plasmablast	Mixed
MAML1	ses_cd	-0.000289373	ns	0.995787	0.999432	B	Plasma	Plasmablast	Mixed
MSH6	ses_cd	0.000240188	ns	0.995833	0.999432	B	Plasma	Plasmablast	Mixed
ARID3B	ses_cd	-0.000161639	ns	0.995873	0.999432	B	Plasma	Plasmablast	Mixed
RNF215	ses_cd	0.00027498	ns	0.995925	0.999432	B	Plasma	Plasmablast	Mixed
RNASEH1	ses_cd	-0.000173078	ns	0.995941	0.999432	B	Plasma	Plasmablast	Mixed
ZNF143	ses_cd	-0.00022936	ns	0.995974	0.999432	B	Plasma	Plasmablast	Mixed
AC007569.1	ses_cd	-0.00023105	ns	0.996061	0.999432	B	Plasma	Plasmablast	Mixed
SNAPC1	ses_cd	0.000247951	ns	0.996136	0.999432	B	Plasma	Plasmablast	Mixed
GLYCTK	ses_cd	-0.000278836	ns	0.996137	0.999432	B	Plasma	Plasmablast	Mixed
TP53INP1	ses_cd	-0.000180067	ns	0.996172	0.999432	B	Plasma	Plasmablast	Mixed
RAB34	ses_cd	0.000415605	ns	0.996231	0.999432	B	Plasma	Plasmablast	Mixed
SWI5	ses_cd	-0.000193052	ns	0.996405	0.999432	B	Plasma	Plasmablast	Mixed
DCAF15	ses_cd	0.000227296	ns	0.996483	0.999432	B	Plasma	Plasmablast	Mixed
USP13	ses_cd	-0.000272125	ns	0.996646	0.999432	B	Plasma	Plasmablast	Mixed
SLC35E2A	ses_cd	-0.000224866	ns	0.996758	0.999432	B	Plasma	Plasmablast	Mixed
RALGPS1	ses_cd	-0.000185319	ns	0.99682	0.999432	B	Plasma	Plasmablast	Mixed
EIF1	ses_cd	0.000109249	ns	0.996942	0.999432	B	Plasma	Plasmablast	Mixed
EHD4	ses_cd	-0.000231113	ns	0.996953	0.999432	B	Plasma	Plasmablast	Mixed
ZNF280C	ses_cd	0.000221266	ns	0.996995	0.999432	B	Plasma	Plasmablast	Mixed
P2RX5	ses_cd	0.000182264	ns	0.99702	0.999432	B	Plasma	Plasmablast	Mixed
CCDC112	ses_cd	-0.000175881	ns	0.997227	0.999539	B	Plasma	Plasmablast	Mixed
COMMD8	ses_cd	0.000111808	ns	0.997589	0.999595	B	Plasma	Plasmablast	Mixed
OGFR	ses_cd	-9.43316e-05	ns	0.9977	0.999595	B	Plasma	Plasmablast	Mixed
GZF1	ses_cd	0.000170732	ns	0.997722	0.999595	B	Plasma	Plasmablast	Mixed
UBE2V2	ses_cd	9.44073e-05	ns	0.997803	0.999595	B	Plasma	Plasmablast	Mixed
GPI	ses_cd	-8.97367e-05	ns	0.997924	0.999595	B	Plasma	Plasmablast	Mixed
ZNF621	ses_cd	0.000161034	ns	0.997961	0.999595	B	Plasma	Plasmablast	Mixed
TMEM60	ses_cd	0.000127714	ns	0.997987	0.999595	B	Plasma	Plasmablast	Mixed
NME7	ses_cd	0.00011597	ns	0.998208	0.999638	B	Plasma	Plasmablast	Mixed
IGKV1D-39	ses_cd	0.000297138	ns	0.99823	0.999638	B	Plasma	Plasmablast	Mixed
TDP2	ses_cd	-7.75851e-05	ns	0.998344	0.999651	B	Plasma	Plasmablast	Mixed
CCDC88C	ses_cd	4.80197e-05	ns	0.998582	0.999699	B	Plasma	Plasmablast	Mixed
IFIH1	ses_cd	-9.15252e-05	ns	0.998715	0.999699	B	Plasma	Plasmablast	Mixed
GRIPAP1	ses_cd	-6.448e-05	ns	0.998778	0.999699	B	Plasma	Plasmablast	Mixed
PPIP5K2	ses_cd	4.25513e-05	ns	0.998794	0.999699	B	Plasma	Plasmablast	Mixed
UBE2B	ses_cd	-3.32615e-05	ns	0.998964	0.999746	B	Plasma	Plasmablast	Mixed
UBR4	ses_cd	-4.39544e-05	ns	0.999094	0.999746	B	Plasma	Plasmablast	Mixed
ZDHHC21	ses_cd	3.03276e-05	ns	0.999247	0.999746	B	Plasma	Plasmablast	Mixed
GADD45B	ses_cd	6.11098e-05	ns	0.999276	0.999746	B	Plasma	Plasmablast	Mixed
MICAL3	ses_cd	-3.01187e-05	ns	0.99935	0.999746	B	Plasma	Plasmablast	Mixed
PRPF8	ses_cd	1.35465e-05	ns	0.999559	0.999746	B	Plasma	Plasmablast	Mixed
TOR1AIP2	ses_cd	1.65579e-05	ns	0.999563	0.999746	B	Plasma	Plasmablast	Mixed
MIEN1	ses_cd	1.79572e-05	ns	0.999645	0.999746	B	Plasma	Plasmablast	Mixed
FUT11	ses_cd	-1.54404e-05	ns	0.999811	0.999811	B	Plasma	Plasmablast	Mixed
IGHV1-69D	ses_cd:is_ti	-0.921723	Tissue-specific	1.32976e-06	0.0132232	B	Plasma	Plasmablast	Mixed
IGHV3-21	ses_cd:is_ti	1.02279	Tissue-specific	6.36146e-06	0.0316292	B	Plasma	Plasmablast	Mixed
CLN5	ses_cd:is_ti	-0.336931	Tissue-specific	9.86384e-06	0.0323935	B	Plasma	Plasmablast	Mixed
DGKI	ses_cd:is_ti	0.727028	Tissue-specific	1.30304e-05	0.0323935	B	Plasma	Plasmablast	Mixed
ZEB2	ses_cd:is_ti	-0.789006	ns	4.89882e-05	0.0821331	B	Plasma	Plasmablast	Mixed
IGHV1-69	ses_cd:is_ti	-0.873411	ns	5.44886e-05	0.0821331	B	Plasma	Plasmablast	Mixed
ARHGAP6	ses_cd:is_ti	0.805092	ns	5.78169e-05	0.0821331	B	Plasma	Plasmablast	Mixed
IGHV1-2	ses_cd:is_ti	0.948487	ns	0.000146723	0.182376	B	Plasma	Plasmablast	Mixed
DUSP6	ses_cd:is_ti	-0.552408	ns	0.000195209	0.215684	B	Plasma	Plasmablast	Mixed
FYN	ses_cd:is_ti	0.596031	ns	0.000231597	0.2303	B	Plasma	Plasmablast	Mixed
AC104365.1	ses_cd:is_ti	0.405483	ns	0.00026201	0.236857	B	Plasma	Plasmablast	Mixed
SGCE	ses_cd:is_ti	-0.36948	ns	0.000655826	0.486679	B	Plasma	Plasmablast	Mixed
ABCA7	ses_cd:is_ti	0.308613	ns	0.000719183	0.486679	B	Plasma	Plasmablast	Mixed
IGHV1-3	ses_cd:is_ti	-1.03534	ns	0.000721365	0.486679	B	Plasma	Plasmablast	Mixed
LIX1-AS1	ses_cd:is_ti	0.615462	ns	0.000830978	0.486679	B	Plasma	Plasmablast	Mixed
ARHGAP1	ses_cd:is_ti	0.23755	ns	0.000891196	0.486679	B	Plasma	Plasmablast	Mixed
GPR132	ses_cd:is_ti	-0.477864	ns	0.000902367	0.486679	B	Plasma	Plasmablast	Mixed
AC026202.2	ses_cd:is_ti	0.214153	ns	0.000931946	0.486679	B	Plasma	Plasmablast	Mixed
AC060809.1	ses_cd:is_ti	0.449588	ns	0.000936557	0.486679	B	Plasma	Plasmablast	Mixed
LAT2	ses_cd:is_ti	-0.331892	ns	0.000978839	0.486679	B	Plasma	Plasmablast	Mixed
CD3EAP	ses_cd:is_ti	-0.388147	ns	0.00105836	0.50116	B	Plasma	Plasmablast	Mixed
USP49	ses_cd:is_ti	0.316891	ns	0.00120201	0.53637	B	Plasma	Plasmablast	Mixed
IGHV3-15	ses_cd:is_ti	-1.41995	ns	0.00130226	0.53637	B	Plasma	Plasmablast	Mixed
GCA	ses_cd:is_ti	-0.268246	ns	0.00144258	0.53637	B	Plasma	Plasmablast	Mixed
CREB1	ses_cd:is_ti	0.161174	ns	0.00145187	0.53637	B	Plasma	Plasmablast	Mixed
COPRS	ses_cd:is_ti	-0.267949	ns	0.00166141	0.53637	B	Plasma	Plasmablast	Mixed
MPP5	ses_cd:is_ti	0.23693	ns	0.00166801	0.53637	B	Plasma	Plasmablast	Mixed
ATF5	ses_cd:is_ti	0.38999	ns	0.00192018	0.53637	B	Plasma	Plasmablast	Mixed
IPO8	ses_cd:is_ti	0.187713	ns	0.00194473	0.53637	B	Plasma	Plasmablast	Mixed
PSAT1	ses_cd:is_ti	0.363057	ns	0.00194992	0.53637	B	Plasma	Plasmablast	Mixed
CDC42BPB	ses_cd:is_ti	0.421921	ns	0.0019807	0.53637	B	Plasma	Plasmablast	Mixed
IGKV1D-39	ses_cd:is_ti	0.704319	ns	0.00198863	0.53637	B	Plasma	Plasmablast	Mixed
GPATCH1	ses_cd:is_ti	-0.248945	ns	0.00201349	0.53637	B	Plasma	Plasmablast	Mixed
FAM111B	ses_cd:is_ti	-0.52168	ns	0.00210075	0.53637	B	Plasma	Plasmablast	Mixed
AC012085.2	ses_cd:is_ti	0.428108	ns	0.00219055	0.53637	B	Plasma	Plasmablast	Mixed
TMEM135	ses_cd:is_ti	0.196484	ns	0.00222035	0.53637	B	Plasma	Plasmablast	Mixed
KHNYN	ses_cd:is_ti	0.261328	ns	0.00240601	0.53637	B	Plasma	Plasmablast	Mixed
MAP4	ses_cd:is_ti	0.215328	ns	0.00241439	0.53637	B	Plasma	Plasmablast	Mixed
NLRC5	ses_cd:is_ti	0.28957	ns	0.00241523	0.53637	B	Plasma	Plasmablast	Mixed
ZC3H12C	ses_cd:is_ti	0.491055	ns	0.00241999	0.53637	B	Plasma	Plasmablast	Mixed
RPE	ses_cd:is_ti	-0.211384	ns	0.0024778	0.53637	B	Plasma	Plasmablast	Mixed
IGLV2-8	ses_cd:is_ti	0.986055	ns	0.00248384	0.53637	B	Plasma	Plasmablast	Mixed
AL357153.2	ses_cd:is_ti	0.410395	ns	0.00248769	0.53637	B	Plasma	Plasmablast	Mixed
TMTC2	ses_cd:is_ti	0.271587	ns	0.00255884	0.53637	B	Plasma	Plasmablast	Mixed
IGHV3-64D	ses_cd:is_ti	0.556774	ns	0.0026065	0.53637	B	Plasma	Plasmablast	Mixed
ZNF350	ses_cd:is_ti	0.359779	ns	0.00270939	0.53637	B	Plasma	Plasmablast	Mixed
LRRCC1	ses_cd:is_ti	-0.344772	ns	0.00282314	0.53637	B	Plasma	Plasmablast	Mixed
AL133480.1	ses_cd:is_ti	-0.359389	ns	0.00287063	0.53637	B	Plasma	Plasmablast	Mixed
NDRG3	ses_cd:is_ti	0.222212	ns	0.00288945	0.53637	B	Plasma	Plasmablast	Mixed
TVP23C	ses_cd:is_ti	0.304037	ns	0.00293914	0.53637	B	Plasma	Plasmablast	Mixed
CHN1	ses_cd:is_ti	0.492864	ns	0.00295696	0.53637	B	Plasma	Plasmablast	Mixed
FAM228B	ses_cd:is_ti	0.406137	ns	0.00296414	0.53637	B	Plasma	Plasmablast	Mixed
WDFY4	ses_cd:is_ti	-0.337152	ns	0.0030911	0.53637	B	Plasma	Plasmablast	Mixed
COQ8B	ses_cd:is_ti	0.295953	ns	0.00315687	0.53637	B	Plasma	Plasmablast	Mixed
ARHGAP24	ses_cd:is_ti	-0.366011	ns	0.00318075	0.53637	B	Plasma	Plasmablast	Mixed
HID1	ses_cd:is_ti	0.272151	ns	0.00330849	0.53637	B	Plasma	Plasmablast	Mixed
OXNAD1	ses_cd:is_ti	0.199732	ns	0.00335763	0.53637	B	Plasma	Plasmablast	Mixed
IGHV3-74	ses_cd:is_ti	0.7638	ns	0.00335842	0.53637	B	Plasma	Plasmablast	Mixed
ABCA5	ses_cd:is_ti	0.237771	ns	0.0035461	0.53637	B	Plasma	Plasmablast	Mixed
TMEM115	ses_cd:is_ti	0.312187	ns	0.00355092	0.53637	B	Plasma	Plasmablast	Mixed
TMC3-AS1	ses_cd:is_ti	0.234746	ns	0.00364912	0.53637	B	Plasma	Plasmablast	Mixed
HINFP	ses_cd:is_ti	0.274087	ns	0.00365181	0.53637	B	Plasma	Plasmablast	Mixed
CTPS1	ses_cd:is_ti	-0.286862	ns	0.00373942	0.53637	B	Plasma	Plasmablast	Mixed
OGFR	ses_cd:is_ti	0.177173	ns	0.00375249	0.53637	B	Plasma	Plasmablast	Mixed
CABLES1	ses_cd:is_ti	0.408996	ns	0.0037618	0.53637	B	Plasma	Plasmablast	Mixed
PDRG1	ses_cd:is_ti	-0.221719	ns	0.00377231	0.53637	B	Plasma	Plasmablast	Mixed
SEC22A	ses_cd:is_ti	0.200906	ns	0.0038041	0.53637	B	Plasma	Plasmablast	Mixed
SLC20A1	ses_cd:is_ti	-0.29695	ns	0.00383447	0.53637	B	Plasma	Plasmablast	Mixed
TMEM203	ses_cd:is_ti	-0.231022	ns	0.00383625	0.53637	B	Plasma	Plasmablast	Mixed
RUBCN	ses_cd:is_ti	0.231029	ns	0.0038538	0.53637	B	Plasma	Plasmablast	Mixed
GALNT14	ses_cd:is_ti	-0.467181	ns	0.00394955	0.53637	B	Plasma	Plasmablast	Mixed
RBM43	ses_cd:is_ti	0.286127	ns	0.00396761	0.53637	B	Plasma	Plasmablast	Mixed
GINS2	ses_cd:is_ti	-0.322998	ns	0.00397085	0.53637	B	Plasma	Plasmablast	Mixed
ACSL1	ses_cd:is_ti	-0.466564	ns	0.00411195	0.53637	B	Plasma	Plasmablast	Mixed
POLR1C	ses_cd:is_ti	-0.189057	ns	0.004132	0.53637	B	Plasma	Plasmablast	Mixed
MIR29B2CHG	ses_cd:is_ti	0.272116	ns	0.00414827	0.53637	B	Plasma	Plasmablast	Mixed
C2CD2	ses_cd:is_ti	0.31323	ns	0.00415714	0.53637	B	Plasma	Plasmablast	Mixed
NASP	ses_cd:is_ti	-0.216498	ns	0.00420725	0.53637	B	Plasma	Plasmablast	Mixed
TAF5	ses_cd:is_ti	-0.259559	ns	0.00431621	0.540804	B	Plasma	Plasmablast	Mixed
SRGAP2B	ses_cd:is_ti	-0.28436	ns	0.00435079	0.540804	B	Plasma	Plasmablast	Mixed
MAP3K13	ses_cd:is_ti	0.191891	ns	0.00446866	0.548597	B	Plasma	Plasmablast	Mixed
SUMF1	ses_cd:is_ti	0.254087	ns	0.00453711	0.549953	B	Plasma	Plasmablast	Mixed
ZNF3	ses_cd:is_ti	0.222104	ns	0.00459031	0.549953	B	Plasma	Plasmablast	Mixed
ZNF654	ses_cd:is_ti	-0.215003	ns	0.00464667	0.550077	B	Plasma	Plasmablast	Mixed
UTP4	ses_cd:is_ti	-0.251396	ns	0.00473211	0.553601	B	Plasma	Plasmablast	Mixed
AC002429.2	ses_cd:is_ti	-0.467705	ns	0.00496198	0.573743	B	Plasma	Plasmablast	Mixed
PPCDC	ses_cd:is_ti	0.161382	ns	0.00521972	0.588439	B	Plasma	Plasmablast	Mixed
USP13	ses_cd:is_ti	-0.311772	ns	0.00522632	0.588439	B	Plasma	Plasmablast	Mixed
NOTCH2	ses_cd:is_ti	0.217379	ns	0.00531653	0.588439	B	Plasma	Plasmablast	Mixed
BDNF-AS	ses_cd:is_ti	0.386873	ns	0.0053959	0.588439	B	Plasma	Plasmablast	Mixed
SERPINB9	ses_cd:is_ti	-0.255554	ns	0.00541459	0.588439	B	Plasma	Plasmablast	Mixed
ANKHD1-EIF4EBP3	ses_cd:is_ti	0.249678	ns	0.0054764	0.588439	B	Plasma	Plasmablast	Mixed
APOO	ses_cd:is_ti	-0.22807	ns	0.0055033	0.588439	B	Plasma	Plasmablast	Mixed
MYO18A	ses_cd:is_ti	0.276458	ns	0.00560976	0.593441	B	Plasma	Plasmablast	Mixed
CCDC34	ses_cd:is_ti	-0.29312	ns	0.005849	0.612236	B	Plasma	Plasmablast	Mixed
PECAM1	ses_cd:is_ti	0.386517	ns	0.0059192	0.613131	B	Plasma	Plasmablast	Mixed
AC022182.1	ses_cd:is_ti	0.503876	ns	0.00599243	0.614316	B	Plasma	Plasmablast	Mixed
IL26	ses_cd:is_ti	0.408455	ns	0.00614523	0.619726	B	Plasma	Plasmablast	Mixed
LNPK	ses_cd:is_ti	-0.168018	ns	0.0061784	0.619726	B	Plasma	Plasmablast	Mixed
AP003354.2	ses_cd:is_ti	-0.435949	ns	0.00624986	0.619726	B	Plasma	Plasmablast	Mixed
DIS3L2	ses_cd:is_ti	0.171169	ns	0.00636288	0.619726	B	Plasma	Plasmablast	Mixed
GBA2	ses_cd:is_ti	0.19218	ns	0.00639707	0.619726	B	Plasma	Plasmablast	Mixed
SMIM37	ses_cd:is_ti	-0.204963	ns	0.00650302	0.619726	B	Plasma	Plasmablast	Mixed
ABCA10	ses_cd:is_ti	0.414392	ns	0.00653535	0.619726	B	Plasma	Plasmablast	Mixed
SKIV2L	ses_cd:is_ti	0.285377	ns	0.00659751	0.619726	B	Plasma	Plasmablast	Mixed
TP53I13	ses_cd:is_ti	-0.235883	ns	0.00664496	0.619726	B	Plasma	Plasmablast	Mixed
LIPE	ses_cd:is_ti	0.324675	ns	0.00666841	0.619726	B	Plasma	Plasmablast	Mixed
NAIP	ses_cd:is_ti	0.281207	ns	0.00689668	0.634265	B	Plasma	Plasmablast	Mixed
PARP16	ses_cd:is_ti	0.310161	ns	0.00708437	0.634265	B	Plasma	Plasmablast	Mixed
SLAMF1	ses_cd:is_ti	0.289151	ns	0.0071262	0.634265	B	Plasma	Plasmablast	Mixed
AC104662.2	ses_cd:is_ti	0.274474	ns	0.00718304	0.634265	B	Plasma	Plasmablast	Mixed
ABTB2	ses_cd:is_ti	-0.453613	ns	0.00722836	0.634265	B	Plasma	Plasmablast	Mixed
ASB3	ses_cd:is_ti	0.29135	ns	0.00729512	0.634265	B	Plasma	Plasmablast	Mixed
PXK	ses_cd:is_ti	-0.203371	ns	0.00741507	0.634265	B	Plasma	Plasmablast	Mixed
MAP7	ses_cd:is_ti	0.468782	ns	0.0074522	0.634265	B	Plasma	Plasmablast	Mixed
CCSER1	ses_cd:is_ti	0.436132	ns	0.00746608	0.634265	B	Plasma	Plasmablast	Mixed
UHRF1	ses_cd:is_ti	-0.295876	ns	0.00751025	0.634265	B	Plasma	Plasmablast	Mixed
RNF170	ses_cd:is_ti	0.21558	ns	0.00752647	0.634265	B	Plasma	Plasmablast	Mixed
ZMAT3	ses_cd:is_ti	0.279713	ns	0.00764738	0.639038	B	Plasma	Plasmablast	Mixed
MTMR3	ses_cd:is_ti	0.190192	ns	0.00776068	0.642478	B	Plasma	Plasmablast	Mixed
RPS6KA2	ses_cd:is_ti	0.507207	ns	0.00786897	0.642478	B	Plasma	Plasmablast	Mixed
SLC14A2	ses_cd:is_ti	0.480378	ns	0.0078825	0.642478	B	Plasma	Plasmablast	Mixed
CCNE2	ses_cd:is_ti	-0.350901	ns	0.00805287	0.642478	B	Plasma	Plasmablast	Mixed
FOXJ2	ses_cd:is_ti	0.301998	ns	0.00818949	0.642478	B	Plasma	Plasmablast	Mixed
LINC02340	ses_cd:is_ti	0.242584	ns	0.00825911	0.642478	B	Plasma	Plasmablast	Mixed
ACY3	ses_cd:is_ti	-0.449175	ns	0.00833918	0.642478	B	Plasma	Plasmablast	Mixed
SPG11	ses_cd:is_ti	0.152103	ns	0.00844702	0.642478	B	Plasma	Plasmablast	Mixed
TIMP1	ses_cd:is_ti	-0.379085	ns	0.00852865	0.642478	B	Plasma	Plasmablast	Mixed
MTMR2	ses_cd:is_ti	-0.264586	ns	0.00859266	0.642478	B	Plasma	Plasmablast	Mixed
SDR42E2	ses_cd:is_ti	0.394141	ns	0.00863529	0.642478	B	Plasma	Plasmablast	Mixed
ATAD3C	ses_cd:is_ti	0.337418	ns	0.00866279	0.642478	B	Plasma	Plasmablast	Mixed
AP002884.1	ses_cd:is_ti	-0.448206	ns	0.00866368	0.642478	B	Plasma	Plasmablast	Mixed
LEPR	ses_cd:is_ti	0.357408	ns	0.00871712	0.642478	B	Plasma	Plasmablast	Mixed
SMCR8	ses_cd:is_ti	0.325204	ns	0.00880738	0.642478	B	Plasma	Plasmablast	Mixed
CADPS2	ses_cd:is_ti	0.572927	ns	0.00894743	0.642478	B	Plasma	Plasmablast	Mixed
ACTA2	ses_cd:is_ti	0.308047	ns	0.00898951	0.642478	B	Plasma	Plasmablast	Mixed
NPIPA1	ses_cd:is_ti	-0.389673	ns	0.00899951	0.642478	B	Plasma	Plasmablast	Mixed
AL117381.1	ses_cd:is_ti	0.273255	ns	0.00921712	0.642478	B	Plasma	Plasmablast	Mixed
RNF41	ses_cd:is_ti	0.237103	ns	0.00933712	0.642478	B	Plasma	Plasmablast	Mixed
RUBCNL	ses_cd:is_ti	-0.48792	ns	0.00938873	0.642478	B	Plasma	Plasmablast	Mixed
TTLL7	ses_cd:is_ti	0.401542	ns	0.00942207	0.642478	B	Plasma	Plasmablast	Mixed
RFC2	ses_cd:is_ti	-0.263404	ns	0.0094297	0.642478	B	Plasma	Plasmablast	Mixed
ZSWIM8	ses_cd:is_ti	0.236399	ns	0.00948822	0.642478	B	Plasma	Plasmablast	Mixed
POLE2	ses_cd:is_ti	-0.276456	ns	0.0094967	0.642478	B	Plasma	Plasmablast	Mixed
CCP110	ses_cd:is_ti	-0.230966	ns	0.00950916	0.642478	B	Plasma	Plasmablast	Mixed
ZNF669	ses_cd:is_ti	-0.282234	ns	0.00951104	0.642478	B	Plasma	Plasmablast	Mixed
AC104596.1	ses_cd:is_ti	0.346743	ns	0.00954082	0.642478	B	Plasma	Plasmablast	Mixed
PDK1	ses_cd:is_ti	0.219576	ns	0.00956222	0.642478	B	Plasma	Plasmablast	Mixed
FYB1	ses_cd:is_ti	0.338796	ns	0.00995838	0.656896	B	Plasma	Plasmablast	Mixed
CHCHD10	ses_cd:is_ti	-0.180686	ns	0.00996368	0.656896	B	Plasma	Plasmablast	Mixed
GNB4	ses_cd:is_ti	0.428727	ns	0.0100144	0.656896	B	Plasma	Plasmablast	Mixed
RRN3	ses_cd:is_ti	-0.239942	ns	0.0101418	0.656896	B	Plasma	Plasmablast	Mixed
TMEM143	ses_cd:is_ti	0.303775	ns	0.0103998	0.656896	B	Plasma	Plasmablast	Mixed
JKAMP	ses_cd:is_ti	0.184766	ns	0.010405	0.656896	B	Plasma	Plasmablast	Mixed
PXN	ses_cd:is_ti	0.372278	ns	0.010418	0.656896	B	Plasma	Plasmablast	Mixed
KCNK6	ses_cd:is_ti	0.16546	ns	0.0106279	0.656896	B	Plasma	Plasmablast	Mixed
MR1	ses_cd:is_ti	0.214835	ns	0.0106881	0.656896	B	Plasma	Plasmablast	Mixed
NIPAL1	ses_cd:is_ti	0.346185	ns	0.0107038	0.656896	B	Plasma	Plasmablast	Mixed
AC010719.1	ses_cd:is_ti	0.334482	ns	0.0108771	0.656896	B	Plasma	Plasmablast	Mixed
MRPL15	ses_cd:is_ti	-0.193601	ns	0.0110834	0.656896	B	Plasma	Plasmablast	Mixed
SBF1	ses_cd:is_ti	-0.203399	ns	0.0111053	0.656896	B	Plasma	Plasmablast	Mixed
DUSP12	ses_cd:is_ti	-0.163557	ns	0.0112767	0.656896	B	Plasma	Plasmablast	Mixed
U2AF1	ses_cd:is_ti	-0.436532	ns	0.0113101	0.656896	B	Plasma	Plasmablast	Mixed
GAB1	ses_cd:is_ti	0.168249	ns	0.01132	0.656896	B	Plasma	Plasmablast	Mixed
INSR	ses_cd:is_ti	0.244125	ns	0.0113565	0.656896	B	Plasma	Plasmablast	Mixed
DNAJC18	ses_cd:is_ti	0.305951	ns	0.011405	0.656896	B	Plasma	Plasmablast	Mixed
ADGRG5	ses_cd:is_ti	0.159999	ns	0.0114273	0.656896	B	Plasma	Plasmablast	Mixed
DCAF5	ses_cd:is_ti	0.162394	ns	0.0114439	0.656896	B	Plasma	Plasmablast	Mixed
KLHDC10	ses_cd:is_ti	0.156735	ns	0.0114566	0.656896	B	Plasma	Plasmablast	Mixed
TLR10	ses_cd:is_ti	-0.387636	ns	0.0115245	0.656896	B	Plasma	Plasmablast	Mixed
SCAMP4	ses_cd:is_ti	0.224239	ns	0.0115309	0.656896	B	Plasma	Plasmablast	Mixed
IGLV4-69	ses_cd:is_ti	0.836284	ns	0.0116126	0.656896	B	Plasma	Plasmablast	Mixed
MAP3K20	ses_cd:is_ti	-0.300523	ns	0.0116262	0.656896	B	Plasma	Plasmablast	Mixed
AC092546.1	ses_cd:is_ti	0.363021	ns	0.0116681	0.656896	B	Plasma	Plasmablast	Mixed
PDIK1L	ses_cd:is_ti	0.152336	ns	0.0117783	0.656896	B	Plasma	Plasmablast	Mixed
DGKH	ses_cd:is_ti	-0.405857	ns	0.0118253	0.656896	B	Plasma	Plasmablast	Mixed
AC016831.5	ses_cd:is_ti	0.328456	ns	0.0119178	0.656896	B	Plasma	Plasmablast	Mixed
NSMCE3	ses_cd:is_ti	-0.215891	ns	0.0119698	0.656896	B	Plasma	Plasmablast	Mixed
OSTM1	ses_cd:is_ti	0.197368	ns	0.012005	0.656896	B	Plasma	Plasmablast	Mixed
ZEB1-AS1	ses_cd:is_ti	0.249601	ns	0.0120598	0.656896	B	Plasma	Plasmablast	Mixed
WBP2NL	ses_cd:is_ti	0.339715	ns	0.0120907	0.656896	B	Plasma	Plasmablast	Mixed
AL158850.1	ses_cd:is_ti	0.358886	ns	0.0120964	0.656896	B	Plasma	Plasmablast	Mixed
UMAD1	ses_cd:is_ti	0.160659	ns	0.0121486	0.656896	B	Plasma	Plasmablast	Mixed
REL	ses_cd:is_ti	-0.360026	ns	0.012155	0.656896	B	Plasma	Plasmablast	Mixed
ICAM2	ses_cd:is_ti	0.139566	ns	0.0125484	0.671699	B	Plasma	Plasmablast	Mixed
SAAL1	ses_cd:is_ti	-0.243741	ns	0.012564	0.671699	B	Plasma	Plasmablast	Mixed
MTMR4	ses_cd:is_ti	0.213616	ns	0.0126708	0.67379	B	Plasma	Plasmablast	Mixed
PLEKHG7	ses_cd:is_ti	0.406231	ns	0.0129673	0.683708	B	Plasma	Plasmablast	Mixed
VSIG10	ses_cd:is_ti	0.337269	ns	0.0129949	0.683708	B	Plasma	Plasmablast	Mixed
AL512306.3	ses_cd:is_ti	0.393224	ns	0.0131265	0.686406	B	Plasma	Plasmablast	Mixed
RRM2	ses_cd:is_ti	-0.399317	ns	0.0132526	0.686406	B	Plasma	Plasmablast	Mixed
GTF2E2	ses_cd:is_ti	0.147785	ns	0.0132532	0.686406	B	Plasma	Plasmablast	Mixed
MPC2	ses_cd:is_ti	-0.160602	ns	0.013335	0.687064	B	Plasma	Plasmablast	Mixed
PERP	ses_cd:is_ti	0.403092	ns	0.0135661	0.693164	B	Plasma	Plasmablast	Mixed
SWAP70	ses_cd:is_ti	-0.219749	ns	0.0135928	0.693164	B	Plasma	Plasmablast	Mixed
SFMBT1	ses_cd:is_ti	0.210921	ns	0.0137175	0.695954	B	Plasma	Plasmablast	Mixed
P4HTM	ses_cd:is_ti	0.228927	ns	0.0138639	0.699811	B	Plasma	Plasmablast	Mixed
NLRP1	ses_cd:is_ti	0.185739	ns	0.0140919	0.707645	B	Plasma	Plasmablast	Mixed
PDE5A	ses_cd:is_ti	0.21034	ns	0.0141614	0.707645	B	Plasma	Plasmablast	Mixed
AL139383.1	ses_cd:is_ti	0.337832	ns	0.0142521	0.708306	B	Plasma	Plasmablast	Mixed
KDM5C	ses_cd:is_ti	0.180359	ns	0.0143546	0.708306	B	Plasma	Plasmablast	Mixed
IGLV3-1	ses_cd:is_ti	-0.408158	ns	0.0143884	0.708306	B	Plasma	Plasmablast	Mixed
ZBTB20-AS5	ses_cd:is_ti	-0.268367	ns	0.0147047	0.715033	B	Plasma	Plasmablast	Mixed
CEMIP	ses_cd:is_ti	0.400079	ns	0.0147555	0.715033	B	Plasma	Plasmablast	Mixed
STARD13	ses_cd:is_ti	0.440393	ns	0.0149678	0.715033	B	Plasma	Plasmablast	Mixed
SF3A3	ses_cd:is_ti	-0.167861	ns	0.0149806	0.715033	B	Plasma	Plasmablast	Mixed
HSP90AA1	ses_cd:is_ti	-0.183592	ns	0.0150831	0.715033	B	Plasma	Plasmablast	Mixed
PTCD2	ses_cd:is_ti	-0.271601	ns	0.0150844	0.715033	B	Plasma	Plasmablast	Mixed
BAG1	ses_cd:is_ti	-0.141872	ns	0.0150934	0.715033	B	Plasma	Plasmablast	Mixed
IGHV3-11	ses_cd:is_ti	0.625074	ns	0.0151003	0.715033	B	Plasma	Plasmablast	Mixed
LLPH	ses_cd:is_ti	-0.140845	ns	0.0153678	0.717936	B	Plasma	Plasmablast	Mixed
TMEM164	ses_cd:is_ti	-0.306381	ns	0.0154436	0.717936	B	Plasma	Plasmablast	Mixed
PRMT2	ses_cd:is_ti	0.186585	ns	0.015565	0.717936	B	Plasma	Plasmablast	Mixed
PCNP	ses_cd:is_ti	-0.0982782	ns	0.0155851	0.717936	B	Plasma	Plasmablast	Mixed
AC012358.3	ses_cd:is_ti	0.252783	ns	0.0156062	0.717936	B	Plasma	Plasmablast	Mixed
ANKDD1A	ses_cd:is_ti	0.202683	ns	0.0157649	0.717936	B	Plasma	Plasmablast	Mixed
CDC14B	ses_cd:is_ti	0.37788	ns	0.0157812	0.717936	B	Plasma	Plasmablast	Mixed
ANXA11	ses_cd:is_ti	0.150776	ns	0.0160171	0.717936	B	Plasma	Plasmablast	Mixed
PPIL2	ses_cd:is_ti	0.157995	ns	0.0160203	0.717936	B	Plasma	Plasmablast	Mixed
METTL9	ses_cd:is_ti	-0.113904	ns	0.0161433	0.717936	B	Plasma	Plasmablast	Mixed
IRF9	ses_cd:is_ti	0.220884	ns	0.0161863	0.717936	B	Plasma	Plasmablast	Mixed
CCDC122	ses_cd:is_ti	0.294995	ns	0.0162505	0.717936	B	Plasma	Plasmablast	Mixed
UBL7	ses_cd:is_ti	0.205747	ns	0.0162614	0.717936	B	Plasma	Plasmablast	Mixed
MIR762HG	ses_cd:is_ti	0.217423	ns	0.0163128	0.717936	B	Plasma	Plasmablast	Mixed
WIPF2	ses_cd:is_ti	0.130687	ns	0.016353	0.717936	B	Plasma	Plasmablast	Mixed
ZNF692	ses_cd:is_ti	-0.34792	ns	0.0164539	0.717936	B	Plasma	Plasmablast	Mixed
SCAF1	ses_cd:is_ti	0.176335	ns	0.0165109	0.717936	B	Plasma	Plasmablast	Mixed
GABRR2	ses_cd:is_ti	0.287932	ns	0.0166377	0.717936	B	Plasma	Plasmablast	Mixed
ABI1	ses_cd:is_ti	0.154908	ns	0.0167053	0.717936	B	Plasma	Plasmablast	Mixed
ACAT2	ses_cd:is_ti	-0.225058	ns	0.0167374	0.717936	B	Plasma	Plasmablast	Mixed
VMP1	ses_cd:is_ti	0.133952	ns	0.0167513	0.717936	B	Plasma	Plasmablast	Mixed
TECPR2	ses_cd:is_ti	0.222444	ns	0.0167564	0.717936	B	Plasma	Plasmablast	Mixed
HECA	ses_cd:is_ti	0.17596	ns	0.0168221	0.717936	B	Plasma	Plasmablast	Mixed
RNF139-AS1	ses_cd:is_ti	0.273798	ns	0.0170567	0.72258	B	Plasma	Plasmablast	Mixed
PAGR1	ses_cd:is_ti	0.340238	ns	0.0170763	0.72258	B	Plasma	Plasmablast	Mixed
ICK	ses_cd:is_ti	0.260277	ns	0.017252	0.725672	B	Plasma	Plasmablast	Mixed
ZMYM6	ses_cd:is_ti	0.255247	ns	0.0174417	0.725672	B	Plasma	Plasmablast	Mixed
PIP4P2	ses_cd:is_ti	-0.20506	ns	0.0175184	0.725672	B	Plasma	Plasmablast	Mixed
SLC2A1	ses_cd:is_ti	-0.341103	ns	0.0175191	0.725672	B	Plasma	Plasmablast	Mixed
IDI1	ses_cd:is_ti	-0.176342	ns	0.0176216	0.725672	B	Plasma	Plasmablast	Mixed
AC018682.1	ses_cd:is_ti	-0.224782	ns	0.0176218	0.725672	B	Plasma	Plasmablast	Mixed
DCC	ses_cd:is_ti	-0.49184	ns	0.017779	0.725672	B	Plasma	Plasmablast	Mixed
CHORDC1	ses_cd:is_ti	-0.152725	ns	0.0179006	0.725672	B	Plasma	Plasmablast	Mixed
IGLC6	ses_cd:is_ti	0.79315	ns	0.0179529	0.725672	B	Plasma	Plasmablast	Mixed
DLGAP4	ses_cd:is_ti	0.207026	ns	0.0179601	0.725672	B	Plasma	Plasmablast	Mixed
AC021752.1	ses_cd:is_ti	-0.355741	ns	0.018032	0.725672	B	Plasma	Plasmablast	Mixed
RBKS	ses_cd:is_ti	0.268972	ns	0.0180658	0.725672	B	Plasma	Plasmablast	Mixed
TUBG1	ses_cd:is_ti	-0.186349	ns	0.0181949	0.725672	B	Plasma	Plasmablast	Mixed
EFCAB2	ses_cd:is_ti	0.210262	ns	0.0182883	0.725672	B	Plasma	Plasmablast	Mixed
SLC9A7	ses_cd:is_ti	-0.379517	ns	0.0182991	0.725672	B	Plasma	Plasmablast	Mixed
FBXL8	ses_cd:is_ti	0.240626	ns	0.0183169	0.725672	B	Plasma	Plasmablast	Mixed
NOP56	ses_cd:is_ti	-0.168899	ns	0.0185006	0.730038	B	Plasma	Plasmablast	Mixed
ACSL5	ses_cd:is_ti	-0.210414	ns	0.0187239	0.735929	B	Plasma	Plasmablast	Mixed
ZFP36	ses_cd:is_ti	0.18471	ns	0.0191543	0.737703	B	Plasma	Plasmablast	Mixed
THUMPD2	ses_cd:is_ti	-0.176604	ns	0.0191756	0.737703	B	Plasma	Plasmablast	Mixed
WDR76	ses_cd:is_ti	-0.234908	ns	0.0192059	0.737703	B	Plasma	Plasmablast	Mixed
POLD3	ses_cd:is_ti	-0.242541	ns	0.0192181	0.737703	B	Plasma	Plasmablast	Mixed
AEBP2	ses_cd:is_ti	0.191137	ns	0.0192414	0.737703	B	Plasma	Plasmablast	Mixed
CHAF1B	ses_cd:is_ti	-0.35212	ns	0.0192583	0.737703	B	Plasma	Plasmablast	Mixed
PEPD	ses_cd:is_ti	0.174675	ns	0.0192883	0.737703	B	Plasma	Plasmablast	Mixed
ZNF420	ses_cd:is_ti	0.203034	ns	0.0195338	0.743071	B	Plasma	Plasmablast	Mixed
MAP2K7	ses_cd:is_ti	0.170071	ns	0.0195781	0.743071	B	Plasma	Plasmablast	Mixed
AP002387.2	ses_cd:is_ti	0.255712	ns	0.0196656	0.743555	B	Plasma	Plasmablast	Mixed
SGK3	ses_cd:is_ti	0.212121	ns	0.0197787	0.744998	B	Plasma	Plasmablast	Mixed
PXDNL	ses_cd:is_ti	0.299126	ns	0.0199192	0.747458	B	Plasma	Plasmablast	Mixed
HKR1	ses_cd:is_ti	0.196718	ns	0.020063	0.750024	B	Plasma	Plasmablast	Mixed
HIST1H4I	ses_cd:is_ti	-0.331863	ns	0.0203539	0.75805	B	Plasma	Plasmablast	Mixed
RPGR	ses_cd:is_ti	-0.241516	ns	0.0205409	0.760752	B	Plasma	Plasmablast	Mixed
POLE4	ses_cd:is_ti	-0.156496	ns	0.0206044	0.760752	B	Plasma	Plasmablast	Mixed
KDM5A	ses_cd:is_ti	0.114752	ns	0.0206565	0.760752	B	Plasma	Plasmablast	Mixed
AC021678.2	ses_cd:is_ti	0.196229	ns	0.0207325	0.760752	B	Plasma	Plasmablast	Mixed
PKNOX1	ses_cd:is_ti	0.161657	ns	0.0208824	0.761025	B	Plasma	Plasmablast	Mixed
DEF8	ses_cd:is_ti	-0.153298	ns	0.020893	0.761025	B	Plasma	Plasmablast	Mixed
PAM	ses_cd:is_ti	0.291611	ns	0.0210894	0.765374	B	Plasma	Plasmablast	Mixed
AL391056.1	ses_cd:is_ti	0.321762	ns	0.0213872	0.768096	B	Plasma	Plasmablast	Mixed
ZSCAN2	ses_cd:is_ti	0.254149	ns	0.0213948	0.768096	B	Plasma	Plasmablast	Mixed
ZNF37A	ses_cd:is_ti	0.155665	ns	0.0214632	0.768096	B	Plasma	Plasmablast	Mixed
MSH6	ses_cd:is_ti	-0.182837	ns	0.0216237	0.768096	B	Plasma	Plasmablast	Mixed
CDH23	ses_cd:is_ti	-0.309473	ns	0.0216883	0.768096	B	Plasma	Plasmablast	Mixed
BCAR3	ses_cd:is_ti	-0.255173	ns	0.0216958	0.768096	B	Plasma	Plasmablast	Mixed
LINC00582	ses_cd:is_ti	0.330065	ns	0.0217559	0.768096	B	Plasma	Plasmablast	Mixed
CD22	ses_cd:is_ti	-0.508204	ns	0.0219513	0.768096	B	Plasma	Plasmablast	Mixed
ZMYM1	ses_cd:is_ti	0.241064	ns	0.0219762	0.768096	B	Plasma	Plasmablast	Mixed
PIK3CA	ses_cd:is_ti	0.236114	ns	0.0219979	0.768096	B	Plasma	Plasmablast	Mixed
PRRC1	ses_cd:is_ti	0.13885	ns	0.0221642	0.768096	B	Plasma	Plasmablast	Mixed
CDCA7	ses_cd:is_ti	-0.505296	ns	0.0223424	0.768096	B	Plasma	Plasmablast	Mixed
NDUFAF5	ses_cd:is_ti	-0.20163	ns	0.0224541	0.768096	B	Plasma	Plasmablast	Mixed
RASSF6	ses_cd:is_ti	-0.311452	ns	0.0224956	0.768096	B	Plasma	Plasmablast	Mixed
CDK7	ses_cd:is_ti	0.173565	ns	0.0226466	0.768096	B	Plasma	Plasmablast	Mixed
CDK2	ses_cd:is_ti	-0.306554	ns	0.0226797	0.768096	B	Plasma	Plasmablast	Mixed
SGPP1	ses_cd:is_ti	-0.25098	ns	0.0227017	0.768096	B	Plasma	Plasmablast	Mixed
EEF1E1	ses_cd:is_ti	-0.206487	ns	0.022741	0.768096	B	Plasma	Plasmablast	Mixed
GPR160	ses_cd:is_ti	-0.208837	ns	0.0227864	0.768096	B	Plasma	Plasmablast	Mixed
KAZN	ses_cd:is_ti	0.400428	ns	0.0228019	0.768096	B	Plasma	Plasmablast	Mixed
AC078881.1	ses_cd:is_ti	0.479963	ns	0.0228211	0.768096	B	Plasma	Plasmablast	Mixed
SLC25A44	ses_cd:is_ti	0.262732	ns	0.0228637	0.768096	B	Plasma	Plasmablast	Mixed
FASN	ses_cd:is_ti	-0.295301	ns	0.02306	0.77177	B	Plasma	Plasmablast	Mixed
ZDHHC16	ses_cd:is_ti	-0.167476	ns	0.0231283	0.77177	B	Plasma	Plasmablast	Mixed
LDLRAD4	ses_cd:is_ti	0.240937	ns	0.0232223	0.772317	B	Plasma	Plasmablast	Mixed
KIAA0556	ses_cd:is_ti	0.205537	ns	0.0233371	0.773548	B	Plasma	Plasmablast	Mixed
MRPL11	ses_cd:is_ti	-0.155042	ns	0.0234322	0.774118	B	Plasma	Plasmablast	Mixed
MCTP2	ses_cd:is_ti	0.229941	ns	0.0235924	0.774318	B	Plasma	Plasmablast	Mixed
PHTF2	ses_cd:is_ti	-0.145901	ns	0.0236807	0.774318	B	Plasma	Plasmablast	Mixed
UQCC1	ses_cd:is_ti	0.135957	ns	0.0237213	0.774318	B	Plasma	Plasmablast	Mixed
TMEM184B	ses_cd:is_ti	0.183288	ns	0.0240702	0.774318	B	Plasma	Plasmablast	Mixed
CD81	ses_cd:is_ti	-0.142726	ns	0.0240909	0.774318	B	Plasma	Plasmablast	Mixed
TLR7	ses_cd:is_ti	-0.288933	ns	0.0241286	0.774318	B	Plasma	Plasmablast	Mixed
NFKBIB	ses_cd:is_ti	0.216187	ns	0.0241655	0.774318	B	Plasma	Plasmablast	Mixed
UTY	ses_cd:is_ti	-0.307205	ns	0.0242301	0.774318	B	Plasma	Plasmablast	Mixed
CD1D	ses_cd:is_ti	-0.268636	ns	0.0243693	0.774318	B	Plasma	Plasmablast	Mixed
CLHC1	ses_cd:is_ti	-0.284257	ns	0.0244041	0.774318	B	Plasma	Plasmablast	Mixed
AC026347.1	ses_cd:is_ti	-0.3551	ns	0.0244288	0.774318	B	Plasma	Plasmablast	Mixed
AC009133.3	ses_cd:is_ti	0.244204	ns	0.0245059	0.774318	B	Plasma	Plasmablast	Mixed
CLIP2	ses_cd:is_ti	-0.441289	ns	0.0245716	0.774318	B	Plasma	Plasmablast	Mixed
MRPS34	ses_cd:is_ti	-0.126336	ns	0.0246064	0.774318	B	Plasma	Plasmablast	Mixed
SLCO3A1	ses_cd:is_ti	0.277777	ns	0.0246657	0.774318	B	Plasma	Plasmablast	Mixed
MCRIP2	ses_cd:is_ti	-0.183234	ns	0.0248414	0.774318	B	Plasma	Plasmablast	Mixed
ESCO2	ses_cd:is_ti	-0.250736	ns	0.0248843	0.774318	B	Plasma	Plasmablast	Mixed
TFPT	ses_cd:is_ti	-0.198007	ns	0.0250084	0.774318	B	Plasma	Plasmablast	Mixed
KIAA1257	ses_cd:is_ti	0.309997	ns	0.0251208	0.774318	B	Plasma	Plasmablast	Mixed
KLF8	ses_cd:is_ti	0.357719	ns	0.0251632	0.774318	B	Plasma	Plasmablast	Mixed
FGD3	ses_cd:is_ti	0.206958	ns	0.0253507	0.774318	B	Plasma	Plasmablast	Mixed
HLA-DPB1	ses_cd:is_ti	-0.189187	ns	0.025485	0.774318	B	Plasma	Plasmablast	Mixed
RMI2	ses_cd:is_ti	-0.350957	ns	0.0254876	0.774318	B	Plasma	Plasmablast	Mixed
MACROD2	ses_cd:is_ti	-0.430872	ns	0.0255845	0.774318	B	Plasma	Plasmablast	Mixed
SCCPDH	ses_cd:is_ti	-0.229979	ns	0.0256653	0.774318	B	Plasma	Plasmablast	Mixed
IGLV2-23	ses_cd:is_ti	1.12724	ns	0.025944	0.774318	B	Plasma	Plasmablast	Mixed
CASP2	ses_cd:is_ti	-0.176504	ns	0.0259655	0.774318	B	Plasma	Plasmablast	Mixed
UCHL3	ses_cd:is_ti	-0.124069	ns	0.0259672	0.774318	B	Plasma	Plasmablast	Mixed
FAM162A	ses_cd:is_ti	-0.177927	ns	0.0260879	0.774318	B	Plasma	Plasmablast	Mixed
RSF1	ses_cd:is_ti	-0.125175	ns	0.0261234	0.774318	B	Plasma	Plasmablast	Mixed
PANK4	ses_cd:is_ti	0.28419	ns	0.0261884	0.774318	B	Plasma	Plasmablast	Mixed
N4BP2L2	ses_cd:is_ti	0.123415	ns	0.0262505	0.774318	B	Plasma	Plasmablast	Mixed
SH3KBP1	ses_cd:is_ti	0.13874	ns	0.026343	0.774318	B	Plasma	Plasmablast	Mixed
ZNFX1	ses_cd:is_ti	0.246799	ns	0.0263436	0.774318	B	Plasma	Plasmablast	Mixed
FAM122A	ses_cd:is_ti	0.157082	ns	0.0263894	0.774318	B	Plasma	Plasmablast	Mixed
SUPT20H	ses_cd:is_ti	0.140066	ns	0.0265044	0.774318	B	Plasma	Plasmablast	Mixed
TICAM1	ses_cd:is_ti	0.23828	ns	0.0266621	0.774318	B	Plasma	Plasmablast	Mixed
FAM8A1	ses_cd:is_ti	0.211758	ns	0.0266755	0.774318	B	Plasma	Plasmablast	Mixed
FBXL5	ses_cd:is_ti	0.143184	ns	0.0267593	0.774318	B	Plasma	Plasmablast	Mixed
SMAD3	ses_cd:is_ti	0.401911	ns	0.0267728	0.774318	B	Plasma	Plasmablast	Mixed
CDC37L1-DT	ses_cd:is_ti	0.277174	ns	0.027005	0.774318	B	Plasma	Plasmablast	Mixed
RGS16	ses_cd:is_ti	0.290024	ns	0.0270316	0.774318	B	Plasma	Plasmablast	Mixed
UBR7	ses_cd:is_ti	-0.2242	ns	0.0271112	0.774318	B	Plasma	Plasmablast	Mixed
ODF1	ses_cd:is_ti	0.325475	ns	0.0271733	0.774318	B	Plasma	Plasmablast	Mixed
PRPS2	ses_cd:is_ti	-0.207496	ns	0.0274085	0.774318	B	Plasma	Plasmablast	Mixed
ERCC6L	ses_cd:is_ti	-0.267535	ns	0.0274263	0.774318	B	Plasma	Plasmablast	Mixed
DNASE2	ses_cd:is_ti	0.172087	ns	0.027442	0.774318	B	Plasma	Plasmablast	Mixed
SOX5	ses_cd:is_ti	-0.251655	ns	0.0276698	0.774318	B	Plasma	Plasmablast	Mixed
HDGF	ses_cd:is_ti	-0.159787	ns	0.0276876	0.774318	B	Plasma	Plasmablast	Mixed
UCK2	ses_cd:is_ti	-0.16362	ns	0.0277082	0.774318	B	Plasma	Plasmablast	Mixed
GMEB1	ses_cd:is_ti	0.199272	ns	0.0277787	0.774318	B	Plasma	Plasmablast	Mixed
PARP11	ses_cd:is_ti	0.243156	ns	0.0278369	0.774318	B	Plasma	Plasmablast	Mixed
EFL1	ses_cd:is_ti	0.224189	ns	0.027837	0.774318	B	Plasma	Plasmablast	Mixed
FAM208A	ses_cd:is_ti	-0.145355	ns	0.0280262	0.774318	B	Plasma	Plasmablast	Mixed
LAIR1	ses_cd:is_ti	0.323681	ns	0.0280613	0.774318	B	Plasma	Plasmablast	Mixed
ZNF33B	ses_cd:is_ti	-0.172636	ns	0.0283175	0.774318	B	Plasma	Plasmablast	Mixed
CA13	ses_cd:is_ti	0.290186	ns	0.0284179	0.774318	B	Plasma	Plasmablast	Mixed
GOLPH3L	ses_cd:is_ti	0.152192	ns	0.0285871	0.774318	B	Plasma	Plasmablast	Mixed
EVI5	ses_cd:is_ti	0.155316	ns	0.0286336	0.774318	B	Plasma	Plasmablast	Mixed
UNG	ses_cd:is_ti	-0.323068	ns	0.0286589	0.774318	B	Plasma	Plasmablast	Mixed
SLC38A10	ses_cd:is_ti	0.118026	ns	0.028748	0.774318	B	Plasma	Plasmablast	Mixed
IPO7	ses_cd:is_ti	-0.136479	ns	0.0287761	0.774318	B	Plasma	Plasmablast	Mixed
DNMBP	ses_cd:is_ti	-0.304712	ns	0.0288472	0.774318	B	Plasma	Plasmablast	Mixed
DAPK1	ses_cd:is_ti	0.376463	ns	0.0288808	0.774318	B	Plasma	Plasmablast	Mixed
BICRAL	ses_cd:is_ti	0.128479	ns	0.0289249	0.774318	B	Plasma	Plasmablast	Mixed
CTNNAL1	ses_cd:is_ti	-0.248585	ns	0.0289872	0.774318	B	Plasma	Plasmablast	Mixed
KDELR2	ses_cd:is_ti	-0.145037	ns	0.0291242	0.774318	B	Plasma	Plasmablast	Mixed
MAFG	ses_cd:is_ti	-0.181008	ns	0.0293547	0.774318	B	Plasma	Plasmablast	Mixed
TRMT10C	ses_cd:is_ti	-0.155273	ns	0.0293592	0.774318	B	Plasma	Plasmablast	Mixed
CYBB	ses_cd:is_ti	-0.20236	ns	0.0294142	0.774318	B	Plasma	Plasmablast	Mixed
NOMO2	ses_cd:is_ti	0.226806	ns	0.0294171	0.774318	B	Plasma	Plasmablast	Mixed
SLC33A1	ses_cd:is_ti	0.132321	ns	0.02957	0.774318	B	Plasma	Plasmablast	Mixed
C3orf52	ses_cd:is_ti	-0.290663	ns	0.0296	0.774318	B	Plasma	Plasmablast	Mixed
ZNF778	ses_cd:is_ti	0.256897	ns	0.0299062	0.774318	B	Plasma	Plasmablast	Mixed
RBFOX2	ses_cd:is_ti	-0.216909	ns	0.0300182	0.774318	B	Plasma	Plasmablast	Mixed
TTN-AS1	ses_cd:is_ti	0.247225	ns	0.030041	0.774318	B	Plasma	Plasmablast	Mixed
ATG16L2	ses_cd:is_ti	0.170842	ns	0.0300693	0.774318	B	Plasma	Plasmablast	Mixed
OTUD5	ses_cd:is_ti	0.124767	ns	0.0301666	0.774318	B	Plasma	Plasmablast	Mixed
CUL7	ses_cd:is_ti	0.239823	ns	0.0302819	0.774318	B	Plasma	Plasmablast	Mixed
RAD54B	ses_cd:is_ti	-0.240252	ns	0.0305024	0.774318	B	Plasma	Plasmablast	Mixed
CDK5	ses_cd:is_ti	0.189565	ns	0.0305202	0.774318	B	Plasma	Plasmablast	Mixed
ZNF830	ses_cd:is_ti	-0.162708	ns	0.0306562	0.774318	B	Plasma	Plasmablast	Mixed
AVL9	ses_cd:is_ti	0.136818	ns	0.0308314	0.774318	B	Plasma	Plasmablast	Mixed
ECM2	ses_cd:is_ti	-0.256337	ns	0.0309085	0.774318	B	Plasma	Plasmablast	Mixed
AL357060.1	ses_cd:is_ti	0.208548	ns	0.0309325	0.774318	B	Plasma	Plasmablast	Mixed
IGKV2-24	ses_cd:is_ti	-0.529289	ns	0.0312312	0.774318	B	Plasma	Plasmablast	Mixed
USF3	ses_cd:is_ti	-0.152368	ns	0.0312768	0.774318	B	Plasma	Plasmablast	Mixed
MTIF2	ses_cd:is_ti	-0.151639	ns	0.0313162	0.774318	B	Plasma	Plasmablast	Mixed
TP53I3	ses_cd:is_ti	-0.249296	ns	0.031322	0.774318	B	Plasma	Plasmablast	Mixed
HIST1H2AE	ses_cd:is_ti	-0.31886	ns	0.0314145	0.774318	B	Plasma	Plasmablast	Mixed
AGPAT1	ses_cd:is_ti	0.179967	ns	0.0314245	0.774318	B	Plasma	Plasmablast	Mixed
RAD51AP1	ses_cd:is_ti	-0.257279	ns	0.0314621	0.774318	B	Plasma	Plasmablast	Mixed
PPIH	ses_cd:is_ti	-0.156016	ns	0.0314974	0.774318	B	Plasma	Plasmablast	Mixed
CUL9	ses_cd:is_ti	0.197183	ns	0.0315895	0.774318	B	Plasma	Plasmablast	Mixed
FCRL2	ses_cd:is_ti	-0.226474	ns	0.0317597	0.774318	B	Plasma	Plasmablast	Mixed
ALDH1L2	ses_cd:is_ti	0.285912	ns	0.0317976	0.774318	B	Plasma	Plasmablast	Mixed
CCDC102A	ses_cd:is_ti	-0.209715	ns	0.0320026	0.774318	B	Plasma	Plasmablast	Mixed
PRELID3B	ses_cd:is_ti	-0.147792	ns	0.0320128	0.774318	B	Plasma	Plasmablast	Mixed
CHAF1A	ses_cd:is_ti	-0.237465	ns	0.0322357	0.774318	B	Plasma	Plasmablast	Mixed
RRP15	ses_cd:is_ti	-0.18007	ns	0.0322733	0.774318	B	Plasma	Plasmablast	Mixed
RB1CC1	ses_cd:is_ti	0.171603	ns	0.032278	0.774318	B	Plasma	Plasmablast	Mixed
N4BP1	ses_cd:is_ti	0.129348	ns	0.0322889	0.774318	B	Plasma	Plasmablast	Mixed
TYMS	ses_cd:is_ti	-0.240193	ns	0.0324356	0.774318	B	Plasma	Plasmablast	Mixed
GALK2	ses_cd:is_ti	0.120055	ns	0.0324575	0.774318	B	Plasma	Plasmablast	Mixed
THUMPD1	ses_cd:is_ti	-0.128225	ns	0.0324599	0.774318	B	Plasma	Plasmablast	Mixed
C6orf120	ses_cd:is_ti	-0.195053	ns	0.0325223	0.774318	B	Plasma	Plasmablast	Mixed
HNRNPAB	ses_cd:is_ti	-0.175308	ns	0.032536	0.774318	B	Plasma	Plasmablast	Mixed
TOP3B	ses_cd:is_ti	0.23133	ns	0.0326804	0.774318	B	Plasma	Plasmablast	Mixed
SETD1A	ses_cd:is_ti	0.207369	ns	0.0327425	0.774318	B	Plasma	Plasmablast	Mixed
NUAK2	ses_cd:is_ti	0.321357	ns	0.0327912	0.774318	B	Plasma	Plasmablast	Mixed
BCAS3	ses_cd:is_ti	0.179778	ns	0.0329835	0.774318	B	Plasma	Plasmablast	Mixed
MARCH2	ses_cd:is_ti	0.211335	ns	0.0330527	0.774318	B	Plasma	Plasmablast	Mixed
MICAL1	ses_cd:is_ti	0.209904	ns	0.0331713	0.774318	B	Plasma	Plasmablast	Mixed
ZMIZ2	ses_cd:is_ti	0.158019	ns	0.0331902	0.774318	B	Plasma	Plasmablast	Mixed
MCM4	ses_cd:is_ti	-0.273678	ns	0.0332407	0.774318	B	Plasma	Plasmablast	Mixed
LRRC69	ses_cd:is_ti	0.193754	ns	0.0334074	0.774318	B	Plasma	Plasmablast	Mixed
LINC01484	ses_cd:is_ti	0.329676	ns	0.033552	0.774318	B	Plasma	Plasmablast	Mixed
TBC1D2B	ses_cd:is_ti	0.204497	ns	0.033717	0.774318	B	Plasma	Plasmablast	Mixed
GPR137B	ses_cd:is_ti	-0.291301	ns	0.0337475	0.774318	B	Plasma	Plasmablast	Mixed
KAT5	ses_cd:is_ti	0.188793	ns	0.0337803	0.774318	B	Plasma	Plasmablast	Mixed
ZBED5	ses_cd:is_ti	0.140639	ns	0.0338786	0.774318	B	Plasma	Plasmablast	Mixed
TTC39C	ses_cd:is_ti	0.374152	ns	0.0338985	0.774318	B	Plasma	Plasmablast	Mixed
AC105411.1	ses_cd:is_ti	-0.503915	ns	0.0339087	0.774318	B	Plasma	Plasmablast	Mixed
HNRNPH3	ses_cd:is_ti	-0.108973	ns	0.0340441	0.774318	B	Plasma	Plasmablast	Mixed
INPP5B	ses_cd:is_ti	0.163979	ns	0.0342667	0.774318	B	Plasma	Plasmablast	Mixed
GDE1	ses_cd:is_ti	0.179008	ns	0.0343367	0.774318	B	Plasma	Plasmablast	Mixed
UBE2Z	ses_cd:is_ti	0.127722	ns	0.034349	0.774318	B	Plasma	Plasmablast	Mixed
CCDC47	ses_cd:is_ti	-0.117994	ns	0.0343564	0.774318	B	Plasma	Plasmablast	Mixed
SNRPE	ses_cd:is_ti	-0.154196	ns	0.0343742	0.774318	B	Plasma	Plasmablast	Mixed
CHD4	ses_cd:is_ti	-0.110121	ns	0.034395	0.774318	B	Plasma	Plasmablast	Mixed
ATF2	ses_cd:is_ti	0.114282	ns	0.0344737	0.774318	B	Plasma	Plasmablast	Mixed
POP5	ses_cd:is_ti	-0.135969	ns	0.0347363	0.774318	B	Plasma	Plasmablast	Mixed
ABI3	ses_cd:is_ti	-0.232666	ns	0.0347592	0.774318	B	Plasma	Plasmablast	Mixed
N4BP2	ses_cd:is_ti	0.161139	ns	0.034765	0.774318	B	Plasma	Plasmablast	Mixed
PAXBP1	ses_cd:is_ti	-0.127047	ns	0.0347792	0.774318	B	Plasma	Plasmablast	Mixed
COX10	ses_cd:is_ti	-0.207619	ns	0.0348532	0.774318	B	Plasma	Plasmablast	Mixed
CCNB1	ses_cd:is_ti	-0.276307	ns	0.0349641	0.774318	B	Plasma	Plasmablast	Mixed
PTPRE	ses_cd:is_ti	0.218437	ns	0.0350118	0.774318	B	Plasma	Plasmablast	Mixed
ZMYM5	ses_cd:is_ti	0.16116	ns	0.0350529	0.774318	B	Plasma	Plasmablast	Mixed
HMGN3	ses_cd:is_ti	-0.114019	ns	0.0351153	0.774318	B	Plasma	Plasmablast	Mixed
NEB	ses_cd:is_ti	0.232469	ns	0.0352656	0.774318	B	Plasma	Plasmablast	Mixed
KDM5D	ses_cd:is_ti	-0.272898	ns	0.0353283	0.774318	B	Plasma	Plasmablast	Mixed
Z93930.2	ses_cd:is_ti	0.143727	ns	0.0353295	0.774318	B	Plasma	Plasmablast	Mixed
KCNN3	ses_cd:is_ti	0.194872	ns	0.0354182	0.774318	B	Plasma	Plasmablast	Mixed
GNPTAB	ses_cd:is_ti	0.159592	ns	0.0355403	0.774318	B	Plasma	Plasmablast	Mixed
YARS	ses_cd:is_ti	0.120355	ns	0.0355918	0.774318	B	Plasma	Plasmablast	Mixed
VAV2	ses_cd:is_ti	0.182684	ns	0.0356642	0.774318	B	Plasma	Plasmablast	Mixed
TBCC	ses_cd:is_ti	-0.147177	ns	0.0358655	0.774318	B	Plasma	Plasmablast	Mixed
YIPF1	ses_cd:is_ti	0.179786	ns	0.0359048	0.774318	B	Plasma	Plasmablast	Mixed
LCK	ses_cd:is_ti	0.408005	ns	0.0359357	0.774318	B	Plasma	Plasmablast	Mixed
MXD1	ses_cd:is_ti	-0.309208	ns	0.0360128	0.774318	B	Plasma	Plasmablast	Mixed
CASTOR3	ses_cd:is_ti	0.217166	ns	0.036042	0.774318	B	Plasma	Plasmablast	Mixed
GATAD1	ses_cd:is_ti	0.165145	ns	0.0360442	0.774318	B	Plasma	Plasmablast	Mixed
RASGRP1	ses_cd:is_ti	0.208024	ns	0.036215	0.774318	B	Plasma	Plasmablast	Mixed
SGPL1	ses_cd:is_ti	-0.182187	ns	0.0363121	0.774318	B	Plasma	Plasmablast	Mixed
SMAP1	ses_cd:is_ti	0.101029	ns	0.0363747	0.774318	B	Plasma	Plasmablast	Mixed
AZIN1-AS1	ses_cd:is_ti	0.235693	ns	0.0365339	0.774318	B	Plasma	Plasmablast	Mixed
PIGG	ses_cd:is_ti	0.216976	ns	0.0365682	0.774318	B	Plasma	Plasmablast	Mixed
RETREG2	ses_cd:is_ti	-0.165018	ns	0.0366062	0.774318	B	Plasma	Plasmablast	Mixed
IGKV3-11	ses_cd:is_ti	-0.784171	ns	0.0366426	0.774318	B	Plasma	Plasmablast	Mixed
SEC23B	ses_cd:is_ti	0.103045	ns	0.0366906	0.774318	B	Plasma	Plasmablast	Mixed
AC107068.2	ses_cd:is_ti	0.242346	ns	0.0367616	0.774318	B	Plasma	Plasmablast	Mixed
PRPF38B	ses_cd:is_ti	-0.101101	ns	0.0368141	0.774318	B	Plasma	Plasmablast	Mixed
SUPT5H	ses_cd:is_ti	-0.103589	ns	0.0368323	0.774318	B	Plasma	Plasmablast	Mixed
LMCD1-AS1	ses_cd:is_ti	0.40424	ns	0.036876	0.774318	B	Plasma	Plasmablast	Mixed
TMEM126A	ses_cd:is_ti	-0.146228	ns	0.036892	0.774318	B	Plasma	Plasmablast	Mixed
LANCL2	ses_cd:is_ti	0.196674	ns	0.0369297	0.774318	B	Plasma	Plasmablast	Mixed
AL645568.1	ses_cd:is_ti	0.193048	ns	0.0370437	0.774318	B	Plasma	Plasmablast	Mixed
FAM193A	ses_cd:is_ti	0.154901	ns	0.0370636	0.774318	B	Plasma	Plasmablast	Mixed
ENPP4	ses_cd:is_ti	0.227317	ns	0.0371141	0.774318	B	Plasma	Plasmablast	Mixed
VAV3	ses_cd:is_ti	-0.287574	ns	0.0371374	0.774318	B	Plasma	Plasmablast	Mixed
ATP5PO	ses_cd:is_ti	-0.125607	ns	0.0371919	0.774318	B	Plasma	Plasmablast	Mixed
FNDC3B	ses_cd:is_ti	0.178728	ns	0.0372397	0.774318	B	Plasma	Plasmablast	Mixed
TTC17	ses_cd:is_ti	0.127433	ns	0.0372417	0.774318	B	Plasma	Plasmablast	Mixed
GSKIP	ses_cd:is_ti	-0.157591	ns	0.0373269	0.774318	B	Plasma	Plasmablast	Mixed
BRSK1	ses_cd:is_ti	0.33032	ns	0.0374026	0.774318	B	Plasma	Plasmablast	Mixed
MAGOHB	ses_cd:is_ti	-0.159888	ns	0.0374467	0.774318	B	Plasma	Plasmablast	Mixed
PCGF6	ses_cd:is_ti	-0.161613	ns	0.0374942	0.774318	B	Plasma	Plasmablast	Mixed
GMNN	ses_cd:is_ti	-0.19604	ns	0.0375203	0.774318	B	Plasma	Plasmablast	Mixed
CHIC2	ses_cd:is_ti	0.173604	ns	0.0375913	0.774318	B	Plasma	Plasmablast	Mixed
HELLS	ses_cd:is_ti	-0.198796	ns	0.0376254	0.774318	B	Plasma	Plasmablast	Mixed
BOLA3	ses_cd:is_ti	-0.213738	ns	0.0376459	0.774318	B	Plasma	Plasmablast	Mixed
CHML	ses_cd:is_ti	-0.183481	ns	0.037688	0.774318	B	Plasma	Plasmablast	Mixed
AL365361.1	ses_cd:is_ti	0.146239	ns	0.0378949	0.774397	B	Plasma	Plasmablast	Mixed
AL356599.1	ses_cd:is_ti	0.211489	ns	0.0379055	0.774397	B	Plasma	Plasmablast	Mixed
AP5Z1	ses_cd:is_ti	0.152452	ns	0.0379452	0.774397	B	Plasma	Plasmablast	Mixed
SLC7A11	ses_cd:is_ti	0.248438	ns	0.0380547	0.774397	B	Plasma	Plasmablast	Mixed
SIRT5	ses_cd:is_ti	-0.240093	ns	0.0380813	0.774397	B	Plasma	Plasmablast	Mixed
HDHD3	ses_cd:is_ti	0.208895	ns	0.038438	0.776564	B	Plasma	Plasmablast	Mixed
CAV1	ses_cd:is_ti	0.254758	ns	0.0384964	0.776564	B	Plasma	Plasmablast	Mixed
IGKV1-17	ses_cd:is_ti	-0.741703	ns	0.0385318	0.776564	B	Plasma	Plasmablast	Mixed
HCFC1R1	ses_cd:is_ti	-0.183739	ns	0.0386064	0.776564	B	Plasma	Plasmablast	Mixed
EBF1	ses_cd:is_ti	-0.331783	ns	0.0386353	0.776564	B	Plasma	Plasmablast	Mixed
AGAP6	ses_cd:is_ti	0.165047	ns	0.0386564	0.776564	B	Plasma	Plasmablast	Mixed
MPZL1	ses_cd:is_ti	-0.165852	ns	0.0389474	0.778291	B	Plasma	Plasmablast	Mixed
SRBD1	ses_cd:is_ti	0.121924	ns	0.0389726	0.778291	B	Plasma	Plasmablast	Mixed
RORA	ses_cd:is_ti	0.180471	ns	0.0389772	0.778291	B	Plasma	Plasmablast	Mixed
RAB28	ses_cd:is_ti	0.157185	ns	0.0390973	0.778328	B	Plasma	Plasmablast	Mixed
ACO1	ses_cd:is_ti	-0.198313	ns	0.0391543	0.778328	B	Plasma	Plasmablast	Mixed
AL035413.1	ses_cd:is_ti	0.147868	ns	0.0392138	0.778328	B	Plasma	Plasmablast	Mixed
GPR65	ses_cd:is_ti	-0.252045	ns	0.0394257	0.780975	B	Plasma	Plasmablast	Mixed
IFNG-AS1	ses_cd:is_ti	0.178779	ns	0.0396752	0.781602	B	Plasma	Plasmablast	Mixed
ZDHHC20	ses_cd:is_ti	-0.116418	ns	0.0398169	0.781602	B	Plasma	Plasmablast	Mixed
LAGE3	ses_cd:is_ti	-0.149595	ns	0.0398368	0.781602	B	Plasma	Plasmablast	Mixed
CTSH	ses_cd:is_ti	-0.146451	ns	0.0398821	0.781602	B	Plasma	Plasmablast	Mixed
IGHV5-51	ses_cd:is_ti	0.615376	ns	0.0398919	0.781602	B	Plasma	Plasmablast	Mixed
PPTC7	ses_cd:is_ti	-0.142609	ns	0.0400179	0.781602	B	Plasma	Plasmablast	Mixed
TERF2	ses_cd:is_ti	-0.126995	ns	0.040105	0.781602	B	Plasma	Plasmablast	Mixed
LARGE1	ses_cd:is_ti	0.180377	ns	0.0402711	0.781602	B	Plasma	Plasmablast	Mixed
OSBPL2	ses_cd:is_ti	0.126006	ns	0.0402947	0.781602	B	Plasma	Plasmablast	Mixed
IL6ST	ses_cd:is_ti	0.184532	ns	0.040301	0.781602	B	Plasma	Plasmablast	Mixed
MAPK1IP1L	ses_cd:is_ti	0.10765	ns	0.0403764	0.781602	B	Plasma	Plasmablast	Mixed
SLC7A5	ses_cd:is_ti	0.199054	ns	0.0404166	0.781602	B	Plasma	Plasmablast	Mixed
VIM-AS1	ses_cd:is_ti	0.231863	ns	0.0404792	0.781602	B	Plasma	Plasmablast	Mixed
PTPN18	ses_cd:is_ti	-0.191445	ns	0.0406505	0.781626	B	Plasma	Plasmablast	Mixed
NME2	ses_cd:is_ti	-0.275544	ns	0.0408876	0.781626	B	Plasma	Plasmablast	Mixed
AFF3	ses_cd:is_ti	-0.34511	ns	0.0409133	0.781626	B	Plasma	Plasmablast	Mixed
AC074032.1	ses_cd:is_ti	0.148308	ns	0.040959	0.781626	B	Plasma	Plasmablast	Mixed
RBM38	ses_cd:is_ti	-0.168123	ns	0.0409992	0.781626	B	Plasma	Plasmablast	Mixed
FHIT	ses_cd:is_ti	0.175397	ns	0.0410652	0.781626	B	Plasma	Plasmablast	Mixed
LINC00571	ses_cd:is_ti	0.320492	ns	0.041167	0.781626	B	Plasma	Plasmablast	Mixed
TRAPPC2L	ses_cd:is_ti	-0.14524	ns	0.0412625	0.781626	B	Plasma	Plasmablast	Mixed
THOP1	ses_cd:is_ti	-0.181472	ns	0.0413382	0.781626	B	Plasma	Plasmablast	Mixed
ELP5	ses_cd:is_ti	-0.227081	ns	0.0415617	0.781626	B	Plasma	Plasmablast	Mixed
RRP8	ses_cd:is_ti	-0.198245	ns	0.0417779	0.781626	B	Plasma	Plasmablast	Mixed
CARMIL1	ses_cd:is_ti	0.240464	ns	0.041977	0.781626	B	Plasma	Plasmablast	Mixed
BAHD1	ses_cd:is_ti	0.240694	ns	0.042	0.781626	B	Plasma	Plasmablast	Mixed
TMEM19	ses_cd:is_ti	-0.129756	ns	0.0421188	0.781626	B	Plasma	Plasmablast	Mixed
SLC16A14	ses_cd:is_ti	0.26563	ns	0.0421255	0.781626	B	Plasma	Plasmablast	Mixed
FEM1C	ses_cd:is_ti	-0.186195	ns	0.0421993	0.781626	B	Plasma	Plasmablast	Mixed
SIL1	ses_cd:is_ti	0.105016	ns	0.0424063	0.781626	B	Plasma	Plasmablast	Mixed
SERGEF	ses_cd:is_ti	0.143972	ns	0.0426804	0.781626	B	Plasma	Plasmablast	Mixed
BBS9	ses_cd:is_ti	0.183091	ns	0.0427231	0.781626	B	Plasma	Plasmablast	Mixed
PRKCI	ses_cd:is_ti	0.160196	ns	0.0427362	0.781626	B	Plasma	Plasmablast	Mixed
MRNIP	ses_cd:is_ti	0.189372	ns	0.0428079	0.781626	B	Plasma	Plasmablast	Mixed
TATDN3	ses_cd:is_ti	0.163168	ns	0.0428457	0.781626	B	Plasma	Plasmablast	Mixed
GGCT	ses_cd:is_ti	-0.164604	ns	0.0429056	0.781626	B	Plasma	Plasmablast	Mixed
ZER1	ses_cd:is_ti	0.189975	ns	0.0429347	0.781626	B	Plasma	Plasmablast	Mixed
NSFL1C	ses_cd:is_ti	0.128838	ns	0.0430865	0.781626	B	Plasma	Plasmablast	Mixed
CAPN1	ses_cd:is_ti	0.15624	ns	0.043149	0.781626	B	Plasma	Plasmablast	Mixed
AKNA	ses_cd:is_ti	0.118521	ns	0.0431552	0.781626	B	Plasma	Plasmablast	Mixed
ARID2	ses_cd:is_ti	0.102042	ns	0.0432447	0.781626	B	Plasma	Plasmablast	Mixed
AC097662.1	ses_cd:is_ti	0.231317	ns	0.0433286	0.781626	B	Plasma	Plasmablast	Mixed
USP37	ses_cd:is_ti	-0.187241	ns	0.0433293	0.781626	B	Plasma	Plasmablast	Mixed
ZNF335	ses_cd:is_ti	0.146603	ns	0.043392	0.781626	B	Plasma	Plasmablast	Mixed
METTL5	ses_cd:is_ti	-0.135542	ns	0.0435682	0.781626	B	Plasma	Plasmablast	Mixed
ARFGEF2	ses_cd:is_ti	0.116817	ns	0.0435872	0.781626	B	Plasma	Plasmablast	Mixed
RIOX2	ses_cd:is_ti	-0.127984	ns	0.0435994	0.781626	B	Plasma	Plasmablast	Mixed
DCAF13	ses_cd:is_ti	-0.144536	ns	0.0437391	0.781626	B	Plasma	Plasmablast	Mixed
EEF1AKMT2	ses_cd:is_ti	-0.150682	ns	0.0439266	0.781626	B	Plasma	Plasmablast	Mixed
IGKJ5	ses_cd:is_ti	0.298699	ns	0.043949	0.781626	B	Plasma	Plasmablast	Mixed
TNRC6B	ses_cd:is_ti	0.130414	ns	0.0440213	0.781626	B	Plasma	Plasmablast	Mixed
TDRD7	ses_cd:is_ti	0.208991	ns	0.044046	0.781626	B	Plasma	Plasmablast	Mixed
C21orf91-OT1	ses_cd:is_ti	-0.268929	ns	0.0441569	0.781626	B	Plasma	Plasmablast	Mixed
ABCC1	ses_cd:is_ti	0.127455	ns	0.0442354	0.781626	B	Plasma	Plasmablast	Mixed
CDC5L	ses_cd:is_ti	-0.124301	ns	0.0443742	0.781626	B	Plasma	Plasmablast	Mixed
MORC3	ses_cd:is_ti	0.124163	ns	0.0444348	0.781626	B	Plasma	Plasmablast	Mixed
BCL7C	ses_cd:is_ti	-0.149582	ns	0.0445508	0.781626	B	Plasma	Plasmablast	Mixed
PRKCE	ses_cd:is_ti	-0.356113	ns	0.0446952	0.781626	B	Plasma	Plasmablast	Mixed
PPP1R3E	ses_cd:is_ti	0.198075	ns	0.0447683	0.781626	B	Plasma	Plasmablast	Mixed
PANK3	ses_cd:is_ti	0.134062	ns	0.0448348	0.781626	B	Plasma	Plasmablast	Mixed
NEIL3	ses_cd:is_ti	-0.240983	ns	0.0448843	0.781626	B	Plasma	Plasmablast	Mixed
PTPRS	ses_cd:is_ti	-0.320764	ns	0.044987	0.781626	B	Plasma	Plasmablast	Mixed
MICU1	ses_cd:is_ti	0.139904	ns	0.0450215	0.781626	B	Plasma	Plasmablast	Mixed
AC008083.2	ses_cd:is_ti	-0.199564	ns	0.0450875	0.781626	B	Plasma	Plasmablast	Mixed
AGO4	ses_cd:is_ti	0.237558	ns	0.0451564	0.781626	B	Plasma	Plasmablast	Mixed
CARS	ses_cd:is_ti	0.147662	ns	0.045295	0.781626	B	Plasma	Plasmablast	Mixed
NPIPB6	ses_cd:is_ti	0.405342	ns	0.0452969	0.781626	B	Plasma	Plasmablast	Mixed
AL049869.3	ses_cd:is_ti	0.233542	ns	0.0453574	0.781626	B	Plasma	Plasmablast	Mixed
ANKS1A	ses_cd:is_ti	0.150413	ns	0.0455237	0.781626	B	Plasma	Plasmablast	Mixed
GK	ses_cd:is_ti	-0.252698	ns	0.0455472	0.781626	B	Plasma	Plasmablast	Mixed
CADPS	ses_cd:is_ti	-0.503357	ns	0.045691	0.781626	B	Plasma	Plasmablast	Mixed
APH1A	ses_cd:is_ti	-0.137242	ns	0.0457211	0.781626	B	Plasma	Plasmablast	Mixed
MRPL47	ses_cd:is_ti	-0.124596	ns	0.0458112	0.781626	B	Plasma	Plasmablast	Mixed
TUSC2	ses_cd:is_ti	-0.142352	ns	0.0458659	0.781626	B	Plasma	Plasmablast	Mixed
DYM	ses_cd:is_ti	0.122592	ns	0.0459228	0.781626	B	Plasma	Plasmablast	Mixed
CKAP2	ses_cd:is_ti	-0.165091	ns	0.0459588	0.781626	B	Plasma	Plasmablast	Mixed
OSBPL9	ses_cd:is_ti	0.111912	ns	0.0460675	0.781626	B	Plasma	Plasmablast	Mixed
AARSD1	ses_cd:is_ti	-0.211668	ns	0.0461821	0.781626	B	Plasma	Plasmablast	Mixed
TRRAP	ses_cd:is_ti	0.115412	ns	0.0462018	0.781626	B	Plasma	Plasmablast	Mixed
VPS35L	ses_cd:is_ti	0.140421	ns	0.0462447	0.781626	B	Plasma	Plasmablast	Mixed
FPGS	ses_cd:is_ti	0.174127	ns	0.0463226	0.781626	B	Plasma	Plasmablast	Mixed
EEF2KMT	ses_cd:is_ti	-0.21442	ns	0.0463754	0.781626	B	Plasma	Plasmablast	Mixed
HSPG2	ses_cd:is_ti	0.334385	ns	0.0465265	0.781626	B	Plasma	Plasmablast	Mixed
BRIP1	ses_cd:is_ti	-0.29968	ns	0.0467315	0.781626	B	Plasma	Plasmablast	Mixed
BASP1	ses_cd:is_ti	-0.111211	ns	0.0467605	0.781626	B	Plasma	Plasmablast	Mixed
CSAD	ses_cd:is_ti	0.137324	ns	0.0467778	0.781626	B	Plasma	Plasmablast	Mixed
SNRPD1	ses_cd:is_ti	-0.165934	ns	0.0470002	0.781626	B	Plasma	Plasmablast	Mixed
MTERF3	ses_cd:is_ti	-0.157197	ns	0.0470567	0.781626	B	Plasma	Plasmablast	Mixed
DDX3Y	ses_cd:is_ti	-0.264251	ns	0.0471863	0.781626	B	Plasma	Plasmablast	Mixed
SSPN	ses_cd:is_ti	0.187365	ns	0.0472265	0.781626	B	Plasma	Plasmablast	Mixed
UGGT1	ses_cd:is_ti	0.114918	ns	0.0472394	0.781626	B	Plasma	Plasmablast	Mixed
FBRS	ses_cd:is_ti	0.187958	ns	0.0474187	0.781626	B	Plasma	Plasmablast	Mixed
HMG20B	ses_cd:is_ti	0.176111	ns	0.0475668	0.781626	B	Plasma	Plasmablast	Mixed
DTX3L	ses_cd:is_ti	0.270058	ns	0.04763	0.781626	B	Plasma	Plasmablast	Mixed
WWC1	ses_cd:is_ti	0.338923	ns	0.0476636	0.781626	B	Plasma	Plasmablast	Mixed
HSPH1	ses_cd:is_ti	-0.18393	ns	0.0476666	0.781626	B	Plasma	Plasmablast	Mixed
AC007262.2	ses_cd:is_ti	0.217787	ns	0.0476712	0.781626	B	Plasma	Plasmablast	Mixed
UPF3B	ses_cd:is_ti	0.111669	ns	0.0476792	0.781626	B	Plasma	Plasmablast	Mixed
SEC23IP	ses_cd:is_ti	0.116109	ns	0.0476873	0.781626	B	Plasma	Plasmablast	Mixed
EPS15L1	ses_cd:is_ti	0.137997	ns	0.0476879	0.781626	B	Plasma	Plasmablast	Mixed
UBE2W	ses_cd:is_ti	-0.138231	ns	0.0477604	0.781626	B	Plasma	Plasmablast	Mixed
HECTD3	ses_cd:is_ti	0.182603	ns	0.0478198	0.781626	B	Plasma	Plasmablast	Mixed
CHMP6	ses_cd:is_ti	0.163364	ns	0.0478295	0.781626	B	Plasma	Plasmablast	Mixed
TGFBR1	ses_cd:is_ti	0.180433	ns	0.0478963	0.781626	B	Plasma	Plasmablast	Mixed
SYT1	ses_cd:is_ti	-0.519782	ns	0.0479945	0.781626	B	Plasma	Plasmablast	Mixed
MMS22L	ses_cd:is_ti	-0.185336	ns	0.0480217	0.781626	B	Plasma	Plasmablast	Mixed
ICA1L	ses_cd:is_ti	0.291734	ns	0.04814	0.781626	B	Plasma	Plasmablast	Mixed
CES1	ses_cd:is_ti	0.461811	ns	0.0482192	0.781626	B	Plasma	Plasmablast	Mixed
NFS1	ses_cd:is_ti	-0.199707	ns	0.0483493	0.781626	B	Plasma	Plasmablast	Mixed
IRF3	ses_cd:is_ti	0.109307	ns	0.0484835	0.781626	B	Plasma	Plasmablast	Mixed
AKTIP	ses_cd:is_ti	0.241289	ns	0.0485809	0.781626	B	Plasma	Plasmablast	Mixed
ERCC2	ses_cd:is_ti	-0.205363	ns	0.0485895	0.781626	B	Plasma	Plasmablast	Mixed
PTPRG	ses_cd:is_ti	0.322431	ns	0.0486061	0.781626	B	Plasma	Plasmablast	Mixed
THOC7	ses_cd:is_ti	-0.0994495	ns	0.0487019	0.781626	B	Plasma	Plasmablast	Mixed
DYNC2LI1	ses_cd:is_ti	0.226628	ns	0.0487306	0.781626	B	Plasma	Plasmablast	Mixed
FBXL12	ses_cd:is_ti	0.208612	ns	0.0487625	0.781626	B	Plasma	Plasmablast	Mixed
GUF1	ses_cd:is_ti	-0.12863	ns	0.048789	0.781626	B	Plasma	Plasmablast	Mixed
SMARCA4	ses_cd:is_ti	0.128894	ns	0.0488944	0.781626	B	Plasma	Plasmablast	Mixed
POLR2J3-1	ses_cd:is_ti	0.160908	ns	0.0489178	0.781626	B	Plasma	Plasmablast	Mixed
BZW2	ses_cd:is_ti	-0.117202	ns	0.0490158	0.781626	B	Plasma	Plasmablast	Mixed
LCMT1	ses_cd:is_ti	0.129113	ns	0.0490167	0.781626	B	Plasma	Plasmablast	Mixed
AL360091.3	ses_cd:is_ti	0.222589	ns	0.0491465	0.781626	B	Plasma	Plasmablast	Mixed
VMA21	ses_cd:is_ti	-0.147309	ns	0.0491793	0.781626	B	Plasma	Plasmablast	Mixed
TFEC	ses_cd:is_ti	0.367041	ns	0.0493761	0.781626	B	Plasma	Plasmablast	Mixed
AARS	ses_cd:is_ti	0.11595	ns	0.0494102	0.781626	B	Plasma	Plasmablast	Mixed
C2orf76	ses_cd:is_ti	0.190471	ns	0.0494663	0.781626	B	Plasma	Plasmablast	Mixed
AC008467.1	ses_cd:is_ti	0.242798	ns	0.0495862	0.781626	B	Plasma	Plasmablast	Mixed
UTP18	ses_cd:is_ti	-0.161449	ns	0.0496262	0.781626	B	Plasma	Plasmablast	Mixed
PCGF5	ses_cd:is_ti	0.159505	ns	0.0496421	0.781626	B	Plasma	Plasmablast	Mixed
HMGXB4	ses_cd:is_ti	-0.270235	ns	0.049677	0.781626	B	Plasma	Plasmablast	Mixed
COG1	ses_cd:is_ti	0.235664	ns	0.0498242	0.782705	B	Plasma	Plasmablast	Mixed
AC105180.1	ses_cd:is_ti	0.333467	ns	0.0499093	0.782804	B	Plasma	Plasmablast	Mixed
EXOSC9	ses_cd:is_ti	-0.144479	ns	0.0500458	0.783709	B	Plasma	Plasmablast	Mixed
MACROD1	ses_cd:is_ti	0.23822	ns	0.0502828	0.784132	B	Plasma	Plasmablast	Mixed
IMPACT	ses_cd:is_ti	0.253179	ns	0.0502877	0.784132	B	Plasma	Plasmablast	Mixed
PSEN1	ses_cd:is_ti	0.13055	ns	0.0504806	0.784132	B	Plasma	Plasmablast	Mixed
AC112722.1	ses_cd:is_ti	0.229118	ns	0.0506644	0.784132	B	Plasma	Plasmablast	Mixed
PSMG1	ses_cd:is_ti	-0.145417	ns	0.0506741	0.784132	B	Plasma	Plasmablast	Mixed
ITGA8	ses_cd:is_ti	0.408676	ns	0.0507031	0.784132	B	Plasma	Plasmablast	Mixed
AC001226.2	ses_cd:is_ti	0.171391	ns	0.0507359	0.784132	B	Plasma	Plasmablast	Mixed
CLPB	ses_cd:is_ti	0.148379	ns	0.0507851	0.784132	B	Plasma	Plasmablast	Mixed
SEC16A	ses_cd:is_ti	0.137963	ns	0.0509103	0.784132	B	Plasma	Plasmablast	Mixed
ANKFY1	ses_cd:is_ti	-0.159265	ns	0.0509352	0.784132	B	Plasma	Plasmablast	Mixed
WWC3	ses_cd:is_ti	0.139959	ns	0.0509593	0.784132	B	Plasma	Plasmablast	Mixed
CATSPER2	ses_cd:is_ti	0.174633	ns	0.0510191	0.784132	B	Plasma	Plasmablast	Mixed
AL078459.1	ses_cd:is_ti	0.303546	ns	0.0511421	0.78481	B	Plasma	Plasmablast	Mixed
CRYL1	ses_cd:is_ti	0.194208	ns	0.05128	0.785141	B	Plasma	Plasmablast	Mixed
TMEM200A	ses_cd:is_ti	-0.254046	ns	0.0513216	0.785141	B	Plasma	Plasmablast	Mixed
LINC00513	ses_cd:is_ti	0.192111	ns	0.0514808	0.785747	B	Plasma	Plasmablast	Mixed
TMBIM1	ses_cd:is_ti	-0.155305	ns	0.05155	0.785747	B	Plasma	Plasmablast	Mixed
Z93241.1	ses_cd:is_ti	0.252206	ns	0.0515982	0.785747	B	Plasma	Plasmablast	Mixed
RAB11FIP1	ses_cd:is_ti	-0.275381	ns	0.0517841	0.787372	B	Plasma	Plasmablast	Mixed
CFLAR	ses_cd:is_ti	0.110971	ns	0.0519175	0.788195	B	Plasma	Plasmablast	Mixed
RXRA	ses_cd:is_ti	0.304699	ns	0.0522649	0.788455	B	Plasma	Plasmablast	Mixed
BEX4	ses_cd:is_ti	-0.311309	ns	0.0524143	0.788455	B	Plasma	Plasmablast	Mixed
THAP3	ses_cd:is_ti	-0.185697	ns	0.0525227	0.788455	B	Plasma	Plasmablast	Mixed
FBXO7	ses_cd:is_ti	0.120021	ns	0.0525259	0.788455	B	Plasma	Plasmablast	Mixed
C18orf25	ses_cd:is_ti	-0.150154	ns	0.0525405	0.788455	B	Plasma	Plasmablast	Mixed
H6PD	ses_cd:is_ti	0.21261	ns	0.052551	0.788455	B	Plasma	Plasmablast	Mixed
STAM	ses_cd:is_ti	-0.138719	ns	0.0525891	0.788455	B	Plasma	Plasmablast	Mixed
AC009133.1	ses_cd:is_ti	0.270977	ns	0.0526482	0.788455	B	Plasma	Plasmablast	Mixed
CREBZF	ses_cd:is_ti	0.128616	ns	0.0526482	0.788455	B	Plasma	Plasmablast	Mixed
SAC3D1	ses_cd:is_ti	-0.16243	ns	0.0528312	0.790005	B	Plasma	Plasmablast	Mixed
KLHL5	ses_cd:is_ti	0.164079	ns	0.0530216	0.790107	B	Plasma	Plasmablast	Mixed
USP30-AS1	ses_cd:is_ti	0.194578	ns	0.0530738	0.790107	B	Plasma	Plasmablast	Mixed
ZNF736	ses_cd:is_ti	-0.179278	ns	0.0532028	0.790107	B	Plasma	Plasmablast	Mixed
LARP1B	ses_cd:is_ti	0.132734	ns	0.0532116	0.790107	B	Plasma	Plasmablast	Mixed
NOMO3	ses_cd:is_ti	0.278317	ns	0.0534166	0.790107	B	Plasma	Plasmablast	Mixed
THEMIS	ses_cd:is_ti	0.448492	ns	0.0534911	0.790107	B	Plasma	Plasmablast	Mixed
HTATSF1	ses_cd:is_ti	-0.127348	ns	0.0535043	0.790107	B	Plasma	Plasmablast	Mixed
NFE2L3	ses_cd:is_ti	0.152434	ns	0.053558	0.790107	B	Plasma	Plasmablast	Mixed
EZH2	ses_cd:is_ti	-0.155659	ns	0.0537747	0.790107	B	Plasma	Plasmablast	Mixed
TMEM14B	ses_cd:is_ti	-0.121003	ns	0.0538061	0.790107	B	Plasma	Plasmablast	Mixed
SLC43A3	ses_cd:is_ti	-0.272832	ns	0.0539433	0.790107	B	Plasma	Plasmablast	Mixed
HNRNPDL	ses_cd:is_ti	-0.106454	ns	0.0539805	0.790107	B	Plasma	Plasmablast	Mixed
NPRL2	ses_cd:is_ti	0.182914	ns	0.054068	0.790107	B	Plasma	Plasmablast	Mixed
DZIP3	ses_cd:is_ti	-0.148535	ns	0.0540903	0.790107	B	Plasma	Plasmablast	Mixed
SEPT9	ses_cd:is_ti	0.122746	ns	0.0540993	0.790107	B	Plasma	Plasmablast	Mixed
PRR12	ses_cd:is_ti	0.188962	ns	0.0541266	0.790107	B	Plasma	Plasmablast	Mixed
NARFL	ses_cd:is_ti	0.187741	ns	0.0542302	0.790107	B	Plasma	Plasmablast	Mixed
HIST1H2BJ	ses_cd:is_ti	-0.246666	ns	0.0543155	0.790107	B	Plasma	Plasmablast	Mixed
RUFY3	ses_cd:is_ti	0.159318	ns	0.0544064	0.790107	B	Plasma	Plasmablast	Mixed
VPS13D	ses_cd:is_ti	0.118518	ns	0.0548926	0.790107	B	Plasma	Plasmablast	Mixed
HSPA13	ses_cd:is_ti	0.115662	ns	0.0549574	0.790107	B	Plasma	Plasmablast	Mixed
PPP2CB	ses_cd:is_ti	0.116277	ns	0.0551763	0.790107	B	Plasma	Plasmablast	Mixed
ALG8	ses_cd:is_ti	0.134643	ns	0.0552209	0.790107	B	Plasma	Plasmablast	Mixed
ATG10	ses_cd:is_ti	0.158904	ns	0.0552212	0.790107	B	Plasma	Plasmablast	Mixed
APTR	ses_cd:is_ti	0.198329	ns	0.0552646	0.790107	B	Plasma	Plasmablast	Mixed
TULP4	ses_cd:is_ti	0.123266	ns	0.055329	0.790107	B	Plasma	Plasmablast	Mixed
TIMM9	ses_cd:is_ti	-0.12095	ns	0.0554452	0.790107	B	Plasma	Plasmablast	Mixed
PRKD1	ses_cd:is_ti	-0.442286	ns	0.0556478	0.790107	B	Plasma	Plasmablast	Mixed
MFAP3	ses_cd:is_ti	0.173328	ns	0.0556674	0.790107	B	Plasma	Plasmablast	Mixed
RNF20	ses_cd:is_ti	0.160121	ns	0.0556984	0.790107	B	Plasma	Plasmablast	Mixed
RORA-AS1	ses_cd:is_ti	0.137875	ns	0.0556999	0.790107	B	Plasma	Plasmablast	Mixed
SOCS3	ses_cd:is_ti	0.347443	ns	0.055843	0.790107	B	Plasma	Plasmablast	Mixed
SH3RF3	ses_cd:is_ti	-0.4434	ns	0.0559427	0.790107	B	Plasma	Plasmablast	Mixed
RUNX1	ses_cd:is_ti	0.34864	ns	0.0559574	0.790107	B	Plasma	Plasmablast	Mixed
XPO4	ses_cd:is_ti	0.11109	ns	0.0559751	0.790107	B	Plasma	Plasmablast	Mixed
HTR4	ses_cd:is_ti	0.369277	ns	0.0560334	0.790107	B	Plasma	Plasmablast	Mixed
PRSS16	ses_cd:is_ti	0.270114	ns	0.0560936	0.790107	B	Plasma	Plasmablast	Mixed
RING1	ses_cd:is_ti	0.135618	ns	0.0561042	0.790107	B	Plasma	Plasmablast	Mixed
ZNF90	ses_cd:is_ti	-0.304729	ns	0.0561558	0.790107	B	Plasma	Plasmablast	Mixed
AC024145.1	ses_cd:is_ti	0.247056	ns	0.0561678	0.790107	B	Plasma	Plasmablast	Mixed
PA2G4	ses_cd:is_ti	-0.121371	ns	0.0561806	0.790107	B	Plasma	Plasmablast	Mixed
KLC1	ses_cd:is_ti	0.137165	ns	0.0562124	0.790107	B	Plasma	Plasmablast	Mixed
FGD5-AS1	ses_cd:is_ti	-0.142444	ns	0.0562978	0.790107	B	Plasma	Plasmablast	Mixed
PHF8	ses_cd:is_ti	0.157369	ns	0.056334	0.790107	B	Plasma	Plasmablast	Mixed
ACSF3	ses_cd:is_ti	0.134807	ns	0.0566296	0.791841	B	Plasma	Plasmablast	Mixed
ATRIP	ses_cd:is_ti	0.250439	ns	0.0566374	0.791841	B	Plasma	Plasmablast	Mixed
NINJ2	ses_cd:is_ti	0.160169	ns	0.0567168	0.791841	B	Plasma	Plasmablast	Mixed
BZW1	ses_cd:is_ti	-0.112673	ns	0.0568044	0.791841	B	Plasma	Plasmablast	Mixed
MALSU1	ses_cd:is_ti	-0.123847	ns	0.0568558	0.791841	B	Plasma	Plasmablast	Mixed
LMBR1	ses_cd:is_ti	0.108114	ns	0.0569899	0.792324	B	Plasma	Plasmablast	Mixed
GNL2	ses_cd:is_ti	-0.120262	ns	0.0570531	0.792324	B	Plasma	Plasmablast	Mixed
VBP1	ses_cd:is_ti	-0.103607	ns	0.0571546	0.792324	B	Plasma	Plasmablast	Mixed
BCL7A	ses_cd:is_ti	-0.211884	ns	0.0572092	0.792324	B	Plasma	Plasmablast	Mixed
ZNF253	ses_cd:is_ti	-0.170158	ns	0.0572913	0.792357	B	Plasma	Plasmablast	Mixed
RNF19B	ses_cd:is_ti	0.215048	ns	0.0575763	0.795073	B	Plasma	Plasmablast	Mixed
ALKBH2	ses_cd:is_ti	-0.194198	ns	0.0579711	0.795073	B	Plasma	Plasmablast	Mixed
AC093157.1	ses_cd:is_ti	0.176334	ns	0.0580067	0.795073	B	Plasma	Plasmablast	Mixed
SLC4A7	ses_cd:is_ti	-0.161811	ns	0.0580841	0.795073	B	Plasma	Plasmablast	Mixed
TRBC2	ses_cd:is_ti	0.211614	ns	0.0581266	0.795073	B	Plasma	Plasmablast	Mixed
SLC10A3	ses_cd:is_ti	0.208902	ns	0.0581662	0.795073	B	Plasma	Plasmablast	Mixed
NTPCR	ses_cd:is_ti	-0.165394	ns	0.0584356	0.795073	B	Plasma	Plasmablast	Mixed
EZR	ses_cd:is_ti	0.06959	ns	0.0587393	0.795073	B	Plasma	Plasmablast	Mixed
DENND4B	ses_cd:is_ti	0.17716	ns	0.0587478	0.795073	B	Plasma	Plasmablast	Mixed
ENDOV	ses_cd:is_ti	0.20142	ns	0.0587649	0.795073	B	Plasma	Plasmablast	Mixed
ERN1	ses_cd:is_ti	0.186335	ns	0.0588003	0.795073	B	Plasma	Plasmablast	Mixed
ZNF451-AS1	ses_cd:is_ti	0.186421	ns	0.0588263	0.795073	B	Plasma	Plasmablast	Mixed
AC027808.1	ses_cd:is_ti	0.219973	ns	0.0588572	0.795073	B	Plasma	Plasmablast	Mixed
FOPNL	ses_cd:is_ti	0.169358	ns	0.0588582	0.795073	B	Plasma	Plasmablast	Mixed
PKIG	ses_cd:is_ti	-0.286287	ns	0.0589066	0.795073	B	Plasma	Plasmablast	Mixed
DMC1	ses_cd:is_ti	-0.293656	ns	0.0590189	0.795073	B	Plasma	Plasmablast	Mixed
TNFAIP1	ses_cd:is_ti	0.254058	ns	0.0590294	0.795073	B	Plasma	Plasmablast	Mixed
CTBP1-DT	ses_cd:is_ti	0.168085	ns	0.0591141	0.795073	B	Plasma	Plasmablast	Mixed
HNRNPD	ses_cd:is_ti	-0.0849766	ns	0.0591836	0.795073	B	Plasma	Plasmablast	Mixed
PHF7	ses_cd:is_ti	0.156368	ns	0.0592179	0.795073	B	Plasma	Plasmablast	Mixed
RNF6	ses_cd:is_ti	-0.157458	ns	0.0592928	0.795073	B	Plasma	Plasmablast	Mixed
NOMO1	ses_cd:is_ti	0.227977	ns	0.059352	0.795073	B	Plasma	Plasmablast	Mixed
TEP1	ses_cd:is_ti	0.139952	ns	0.059377	0.795073	B	Plasma	Plasmablast	Mixed
CCNB1IP1	ses_cd:is_ti	-0.156887	ns	0.0594864	0.795073	B	Plasma	Plasmablast	Mixed
LIG1	ses_cd:is_ti	-0.189977	ns	0.0594865	0.795073	B	Plasma	Plasmablast	Mixed
COQ10B	ses_cd:is_ti	0.134382	ns	0.0596609	0.796158	B	Plasma	Plasmablast	Mixed
HTRA2	ses_cd:is_ti	-0.145538	ns	0.0597278	0.796158	B	Plasma	Plasmablast	Mixed
GNS	ses_cd:is_ti	0.153607	ns	0.0599312	0.797355	B	Plasma	Plasmablast	Mixed
E2F8	ses_cd:is_ti	-0.286484	ns	0.0600027	0.797355	B	Plasma	Plasmablast	Mixed
HELB	ses_cd:is_ti	0.160607	ns	0.0601952	0.797355	B	Plasma	Plasmablast	Mixed
FGR	ses_cd:is_ti	-0.328592	ns	0.0602282	0.797355	B	Plasma	Plasmablast	Mixed
TRMO	ses_cd:is_ti	0.160424	ns	0.0603307	0.797355	B	Plasma	Plasmablast	Mixed
IPMK	ses_cd:is_ti	0.196563	ns	0.0605113	0.797355	B	Plasma	Plasmablast	Mixed
TMEM254	ses_cd:is_ti	0.236313	ns	0.0605604	0.797355	B	Plasma	Plasmablast	Mixed
NAXD	ses_cd:is_ti	-0.170734	ns	0.0606475	0.797355	B	Plasma	Plasmablast	Mixed
NCOA7	ses_cd:is_ti	0.14736	ns	0.0606723	0.797355	B	Plasma	Plasmablast	Mixed
ACSS2	ses_cd:is_ti	0.32438	ns	0.0606912	0.797355	B	Plasma	Plasmablast	Mixed
OSGEPL1	ses_cd:is_ti	-0.194401	ns	0.0606997	0.797355	B	Plasma	Plasmablast	Mixed
ST7	ses_cd:is_ti	0.152752	ns	0.0609403	0.797542	B	Plasma	Plasmablast	Mixed
SH3BP1	ses_cd:is_ti	-0.188009	ns	0.0609527	0.797542	B	Plasma	Plasmablast	Mixed
IGKV1-6	ses_cd:is_ti	0.576697	ns	0.061093	0.797542	B	Plasma	Plasmablast	Mixed
SEC24A	ses_cd:is_ti	0.113221	ns	0.0611431	0.797542	B	Plasma	Plasmablast	Mixed
WBP2	ses_cd:is_ti	0.161863	ns	0.0611465	0.797542	B	Plasma	Plasmablast	Mixed
AL513188.1	ses_cd:is_ti	0.175737	ns	0.0614033	0.797542	B	Plasma	Plasmablast	Mixed
NUDT4	ses_cd:is_ti	-0.100713	ns	0.0614837	0.797542	B	Plasma	Plasmablast	Mixed
AC060780.1	ses_cd:is_ti	0.221607	ns	0.0617213	0.797542	B	Plasma	Plasmablast	Mixed
RFC4	ses_cd:is_ti	-0.174541	ns	0.0617637	0.797542	B	Plasma	Plasmablast	Mixed
FAM210A	ses_cd:is_ti	-0.138144	ns	0.0618026	0.797542	B	Plasma	Plasmablast	Mixed
TXLNB	ses_cd:is_ti	0.258004	ns	0.0618613	0.797542	B	Plasma	Plasmablast	Mixed
PIP5K1A	ses_cd:is_ti	0.104692	ns	0.0618868	0.797542	B	Plasma	Plasmablast	Mixed
RBMX2	ses_cd:is_ti	-0.120198	ns	0.0619091	0.797542	B	Plasma	Plasmablast	Mixed
PSMC5	ses_cd:is_ti	-0.120369	ns	0.0619203	0.797542	B	Plasma	Plasmablast	Mixed
SLC31A1	ses_cd:is_ti	0.152581	ns	0.0619844	0.797542	B	Plasma	Plasmablast	Mixed
ARL6IP6	ses_cd:is_ti	-0.137985	ns	0.0619972	0.797542	B	Plasma	Plasmablast	Mixed
NEMP1	ses_cd:is_ti	-0.150944	ns	0.0621438	0.798395	B	Plasma	Plasmablast	Mixed
L3MBTL4	ses_cd:is_ti	0.336509	ns	0.0622707	0.798489	B	Plasma	Plasmablast	Mixed
LRR1	ses_cd:is_ti	-0.15422	ns	0.0623117	0.798489	B	Plasma	Plasmablast	Mixed
DPF2	ses_cd:is_ti	0.108943	ns	0.0624933	0.798915	B	Plasma	Plasmablast	Mixed
SLC7A6OS	ses_cd:is_ti	0.129894	ns	0.06264	0.798915	B	Plasma	Plasmablast	Mixed
IGKV1-27	ses_cd:is_ti	0.584469	ns	0.062659	0.798915	B	Plasma	Plasmablast	Mixed
AK3	ses_cd:is_ti	0.0953529	ns	0.0627288	0.798915	B	Plasma	Plasmablast	Mixed
IGLV3-25	ses_cd:is_ti	0.660371	ns	0.0627598	0.798915	B	Plasma	Plasmablast	Mixed
WDR37	ses_cd:is_ti	0.116333	ns	0.0628933	0.798915	B	Plasma	Plasmablast	Mixed
EFCAB11	ses_cd:is_ti	-0.178732	ns	0.0629966	0.798915	B	Plasma	Plasmablast	Mixed
SLBP	ses_cd:is_ti	-0.161588	ns	0.0630868	0.798915	B	Plasma	Plasmablast	Mixed
PCLAF	ses_cd:is_ti	-0.180648	ns	0.0632163	0.798915	B	Plasma	Plasmablast	Mixed
NHP2	ses_cd:is_ti	-0.137523	ns	0.0633484	0.798915	B	Plasma	Plasmablast	Mixed
HDDC2	ses_cd:is_ti	-0.111346	ns	0.0635865	0.798915	B	Plasma	Plasmablast	Mixed
DNAJC11	ses_cd:is_ti	0.112382	ns	0.06359	0.798915	B	Plasma	Plasmablast	Mixed
FAM234A	ses_cd:is_ti	0.190343	ns	0.0636315	0.798915	B	Plasma	Plasmablast	Mixed
TSC22D1	ses_cd:is_ti	0.237514	ns	0.0636714	0.798915	B	Plasma	Plasmablast	Mixed
ABHD15-AS1	ses_cd:is_ti	-0.206088	ns	0.0637179	0.798915	B	Plasma	Plasmablast	Mixed
C9orf78	ses_cd:is_ti	-0.119629	ns	0.063728	0.798915	B	Plasma	Plasmablast	Mixed
FXR1	ses_cd:is_ti	-0.0802797	ns	0.0637943	0.798915	B	Plasma	Plasmablast	Mixed
ECPAS	ses_cd:is_ti	0.130541	ns	0.0638227	0.798915	B	Plasma	Plasmablast	Mixed
IGHV3-7	ses_cd:is_ti	0.835479	ns	0.0639573	0.798915	B	Plasma	Plasmablast	Mixed
PEX7	ses_cd:is_ti	0.223932	ns	0.0640289	0.798915	B	Plasma	Plasmablast	Mixed
WNT10A	ses_cd:is_ti	0.27912	ns	0.0641247	0.798915	B	Plasma	Plasmablast	Mixed
CLCN7	ses_cd:is_ti	-0.211478	ns	0.0641882	0.798915	B	Plasma	Plasmablast	Mixed
GDI2	ses_cd:is_ti	-0.0770311	ns	0.0641928	0.798915	B	Plasma	Plasmablast	Mixed
LAPTM5	ses_cd:is_ti	-0.213997	ns	0.0644723	0.799686	B	Plasma	Plasmablast	Mixed
GINS4	ses_cd:is_ti	-0.198315	ns	0.0646735	0.799686	B	Plasma	Plasmablast	Mixed
NFAT5	ses_cd:is_ti	0.129869	ns	0.0647592	0.799686	B	Plasma	Plasmablast	Mixed
PGP	ses_cd:is_ti	-0.131539	ns	0.0648163	0.799686	B	Plasma	Plasmablast	Mixed
GEMIN8	ses_cd:is_ti	-0.145495	ns	0.0648922	0.799686	B	Plasma	Plasmablast	Mixed
CCNA2	ses_cd:is_ti	-0.258464	ns	0.0649617	0.799686	B	Plasma	Plasmablast	Mixed
TYSND1	ses_cd:is_ti	0.239207	ns	0.0650016	0.799686	B	Plasma	Plasmablast	Mixed
NPIPB4	ses_cd:is_ti	0.182738	ns	0.0650245	0.799686	B	Plasma	Plasmablast	Mixed
PDE6D	ses_cd:is_ti	0.135562	ns	0.0650378	0.799686	B	Plasma	Plasmablast	Mixed
IDH3A	ses_cd:is_ti	-0.125357	ns	0.0651708	0.799686	B	Plasma	Plasmablast	Mixed
ZYG11B	ses_cd:is_ti	0.128457	ns	0.0652398	0.799686	B	Plasma	Plasmablast	Mixed
SNHG9	ses_cd:is_ti	0.187267	ns	0.0653715	0.799686	B	Plasma	Plasmablast	Mixed
KIAA0232	ses_cd:is_ti	0.117932	ns	0.0654484	0.799686	B	Plasma	Plasmablast	Mixed
CMC1	ses_cd:is_ti	-0.117295	ns	0.0654662	0.799686	B	Plasma	Plasmablast	Mixed
NAAA	ses_cd:is_ti	-0.13953	ns	0.0655534	0.799686	B	Plasma	Plasmablast	Mixed
NEU3	ses_cd:is_ti	0.174328	ns	0.0656619	0.799686	B	Plasma	Plasmablast	Mixed
RNF123	ses_cd:is_ti	0.239766	ns	0.0656931	0.799686	B	Plasma	Plasmablast	Mixed
SRSF11	ses_cd:is_ti	-0.0678016	ns	0.0657023	0.799686	B	Plasma	Plasmablast	Mixed
PRKD3	ses_cd:is_ti	-0.159426	ns	0.0660931	0.80114	B	Plasma	Plasmablast	Mixed
GSS	ses_cd:is_ti	-0.164729	ns	0.0661781	0.80114	B	Plasma	Plasmablast	Mixed
SNUPN	ses_cd:is_ti	0.131033	ns	0.0662011	0.80114	B	Plasma	Plasmablast	Mixed
ATP5PB	ses_cd:is_ti	-0.0895925	ns	0.0662207	0.80114	B	Plasma	Plasmablast	Mixed
STMN3	ses_cd:is_ti	0.25781	ns	0.0662764	0.80114	B	Plasma	Plasmablast	Mixed
C4orf47	ses_cd:is_ti	0.260572	ns	0.0664672	0.80114	B	Plasma	Plasmablast	Mixed
WAS	ses_cd:is_ti	-0.107857	ns	0.0665237	0.80114	B	Plasma	Plasmablast	Mixed
NBPF15	ses_cd:is_ti	0.198048	ns	0.066597	0.80114	B	Plasma	Plasmablast	Mixed
RNLS	ses_cd:is_ti	0.23856	ns	0.0666019	0.80114	B	Plasma	Plasmablast	Mixed
AL157402.2	ses_cd:is_ti	-0.221134	ns	0.0666653	0.80114	B	Plasma	Plasmablast	Mixed
FAAP24	ses_cd:is_ti	-0.27641	ns	0.0667639	0.80114	B	Plasma	Plasmablast	Mixed
SHKBP1	ses_cd:is_ti	0.134271	ns	0.0668376	0.80114	B	Plasma	Plasmablast	Mixed
RDH11	ses_cd:is_ti	-0.1386	ns	0.0668908	0.80114	B	Plasma	Plasmablast	Mixed
PHF19	ses_cd:is_ti	-0.174586	ns	0.0672889	0.80114	B	Plasma	Plasmablast	Mixed
ZNF180	ses_cd:is_ti	0.211117	ns	0.0672986	0.80114	B	Plasma	Plasmablast	Mixed
PM20D2	ses_cd:is_ti	-0.171218	ns	0.0673668	0.80114	B	Plasma	Plasmablast	Mixed
LINC01376	ses_cd:is_ti	0.258614	ns	0.0673822	0.80114	B	Plasma	Plasmablast	Mixed
ST3GAL2	ses_cd:is_ti	0.119553	ns	0.0674142	0.80114	B	Plasma	Plasmablast	Mixed
JAKMIP1	ses_cd:is_ti	-0.303108	ns	0.0674327	0.80114	B	Plasma	Plasmablast	Mixed
TAPBPL	ses_cd:is_ti	0.139685	ns	0.0674798	0.80114	B	Plasma	Plasmablast	Mixed
PRMT1	ses_cd:is_ti	-0.126143	ns	0.067516	0.80114	B	Plasma	Plasmablast	Mixed
MIGA1	ses_cd:is_ti	0.15607	ns	0.0677147	0.80114	B	Plasma	Plasmablast	Mixed
WWTR1	ses_cd:is_ti	0.260915	ns	0.0679249	0.80114	B	Plasma	Plasmablast	Mixed
SIAH1	ses_cd:is_ti	-0.186155	ns	0.0679476	0.80114	B	Plasma	Plasmablast	Mixed
TRIP13	ses_cd:is_ti	-0.230582	ns	0.0680428	0.80114	B	Plasma	Plasmablast	Mixed
BAZ2B	ses_cd:is_ti	0.169646	ns	0.0681411	0.80114	B	Plasma	Plasmablast	Mixed
CXXC1	ses_cd:is_ti	-0.173494	ns	0.0681462	0.80114	B	Plasma	Plasmablast	Mixed
XRCC4	ses_cd:is_ti	0.133561	ns	0.0681679	0.80114	B	Plasma	Plasmablast	Mixed
YWHAQ	ses_cd:is_ti	-0.0854961	ns	0.0682234	0.80114	B	Plasma	Plasmablast	Mixed
CAPNS1	ses_cd:is_ti	0.105961	ns	0.0683985	0.80114	B	Plasma	Plasmablast	Mixed
ATP6V0A1	ses_cd:is_ti	0.137699	ns	0.0684026	0.80114	B	Plasma	Plasmablast	Mixed
TMUB1	ses_cd:is_ti	-0.145703	ns	0.0685081	0.80114	B	Plasma	Plasmablast	Mixed
CTSO	ses_cd:is_ti	0.28196	ns	0.0685333	0.80114	B	Plasma	Plasmablast	Mixed
CCSER2	ses_cd:is_ti	0.15143	ns	0.068561	0.80114	B	Plasma	Plasmablast	Mixed
AC011476.3	ses_cd:is_ti	0.242655	ns	0.0686848	0.801646	B	Plasma	Plasmablast	Mixed
DYRK1A	ses_cd:is_ti	0.113797	ns	0.0689056	0.80256	B	Plasma	Plasmablast	Mixed
ECI2	ses_cd:is_ti	0.180764	ns	0.0690091	0.80256	B	Plasma	Plasmablast	Mixed
CBX7	ses_cd:is_ti	0.151121	ns	0.0691107	0.80256	B	Plasma	Plasmablast	Mixed
RAB35	ses_cd:is_ti	0.125414	ns	0.0692166	0.80256	B	Plasma	Plasmablast	Mixed
OTUD4	ses_cd:is_ti	0.1405	ns	0.0692333	0.80256	B	Plasma	Plasmablast	Mixed
SP4	ses_cd:is_ti	-0.134735	ns	0.0692474	0.80256	B	Plasma	Plasmablast	Mixed
PWP1	ses_cd:is_ti	0.101541	ns	0.069382	0.803184	B	Plasma	Plasmablast	Mixed
AC103591.3	ses_cd:is_ti	-0.256877	ns	0.0695558	0.804259	B	Plasma	Plasmablast	Mixed
TRMT11	ses_cd:is_ti	0.13012	ns	0.0698559	0.804322	B	Plasma	Plasmablast	Mixed
USP46	ses_cd:is_ti	-0.151994	ns	0.0698735	0.804322	B	Plasma	Plasmablast	Mixed
MEPCE	ses_cd:is_ti	0.186582	ns	0.0700262	0.804322	B	Plasma	Plasmablast	Mixed
AC025164.1	ses_cd:is_ti	-0.185909	ns	0.0700689	0.804322	B	Plasma	Plasmablast	Mixed
SVIP	ses_cd:is_ti	-0.138484	ns	0.0703848	0.804322	B	Plasma	Plasmablast	Mixed
LMNB1	ses_cd:is_ti	-0.14805	ns	0.07039	0.804322	B	Plasma	Plasmablast	Mixed
IGHV3-72	ses_cd:is_ti	0.729293	ns	0.0703981	0.804322	B	Plasma	Plasmablast	Mixed
FBXO43	ses_cd:is_ti	-0.208358	ns	0.0705242	0.804322	B	Plasma	Plasmablast	Mixed
MRPL12	ses_cd:is_ti	-0.176244	ns	0.0705738	0.804322	B	Plasma	Plasmablast	Mixed
RAD1	ses_cd:is_ti	-0.165921	ns	0.0706346	0.804322	B	Plasma	Plasmablast	Mixed
AC116348.3	ses_cd:is_ti	0.185908	ns	0.0707104	0.804322	B	Plasma	Plasmablast	Mixed
TMEM161A	ses_cd:is_ti	0.169404	ns	0.070796	0.804322	B	Plasma	Plasmablast	Mixed
APLF	ses_cd:is_ti	0.161609	ns	0.0707973	0.804322	B	Plasma	Plasmablast	Mixed
HNRNPA2B1	ses_cd:is_ti	-0.108368	ns	0.0709663	0.804322	B	Plasma	Plasmablast	Mixed
SPATC1L	ses_cd:is_ti	-0.216744	ns	0.0710752	0.804322	B	Plasma	Plasmablast	Mixed
MRPL45	ses_cd:is_ti	0.138563	ns	0.0710819	0.804322	B	Plasma	Plasmablast	Mixed
ADSL	ses_cd:is_ti	-0.182698	ns	0.0711061	0.804322	B	Plasma	Plasmablast	Mixed
SLC38A2	ses_cd:is_ti	0.121511	ns	0.0712843	0.804322	B	Plasma	Plasmablast	Mixed
DHTKD1	ses_cd:is_ti	0.143321	ns	0.0713451	0.804322	B	Plasma	Plasmablast	Mixed
UBQLN2	ses_cd:is_ti	0.15879	ns	0.0714269	0.804322	B	Plasma	Plasmablast	Mixed
ZXDC	ses_cd:is_ti	0.113259	ns	0.0717241	0.804322	B	Plasma	Plasmablast	Mixed
CD86	ses_cd:is_ti	-0.158659	ns	0.0718676	0.804322	B	Plasma	Plasmablast	Mixed
DELE1	ses_cd:is_ti	0.147346	ns	0.071908	0.804322	B	Plasma	Plasmablast	Mixed
TSEN54	ses_cd:is_ti	0.161341	ns	0.0720122	0.804322	B	Plasma	Plasmablast	Mixed
STX5	ses_cd:is_ti	0.119393	ns	0.0720171	0.804322	B	Plasma	Plasmablast	Mixed
CRCP	ses_cd:is_ti	-0.13722	ns	0.072141	0.804322	B	Plasma	Plasmablast	Mixed
IFNGR2	ses_cd:is_ti	-0.0965373	ns	0.0721954	0.804322	B	Plasma	Plasmablast	Mixed
DDX17	ses_cd:is_ti	0.0719037	ns	0.0722067	0.804322	B	Plasma	Plasmablast	Mixed
LTN1	ses_cd:is_ti	0.0896267	ns	0.0722425	0.804322	B	Plasma	Plasmablast	Mixed
TMEM60	ses_cd:is_ti	-0.168714	ns	0.0723664	0.804322	B	Plasma	Plasmablast	Mixed
GGA3	ses_cd:is_ti	0.131384	ns	0.0724015	0.804322	B	Plasma	Plasmablast	Mixed
NBPF12	ses_cd:is_ti	0.205282	ns	0.0726323	0.804322	B	Plasma	Plasmablast	Mixed
C17orf97	ses_cd:is_ti	0.235997	ns	0.0726762	0.804322	B	Plasma	Plasmablast	Mixed
PNP	ses_cd:is_ti	-0.139437	ns	0.0726786	0.804322	B	Plasma	Plasmablast	Mixed
HIRIP3	ses_cd:is_ti	-0.159355	ns	0.0727005	0.804322	B	Plasma	Plasmablast	Mixed
DCK	ses_cd:is_ti	-0.174883	ns	0.0729308	0.804322	B	Plasma	Plasmablast	Mixed
LINC02397	ses_cd:is_ti	-0.301049	ns	0.0729857	0.804322	B	Plasma	Plasmablast	Mixed
SMC1A	ses_cd:is_ti	-0.108868	ns	0.0730105	0.804322	B	Plasma	Plasmablast	Mixed
SUFU	ses_cd:is_ti	0.166237	ns	0.0730254	0.804322	B	Plasma	Plasmablast	Mixed
TRPS1	ses_cd:is_ti	-0.373815	ns	0.07306	0.804322	B	Plasma	Plasmablast	Mixed
FCRL4	ses_cd:is_ti	-0.262336	ns	0.0731655	0.804322	B	Plasma	Plasmablast	Mixed
FCRLA	ses_cd:is_ti	-0.324655	ns	0.0732001	0.804322	B	Plasma	Plasmablast	Mixed
ATP2C1	ses_cd:is_ti	0.101711	ns	0.0732529	0.804322	B	Plasma	Plasmablast	Mixed
NPAT	ses_cd:is_ti	-0.13277	ns	0.0732537	0.804322	B	Plasma	Plasmablast	Mixed
OPTN	ses_cd:is_ti	0.116916	ns	0.0733108	0.804322	B	Plasma	Plasmablast	Mixed
ZNF426	ses_cd:is_ti	0.207294	ns	0.073316	0.804322	B	Plasma	Plasmablast	Mixed
ADNP	ses_cd:is_ti	0.103738	ns	0.0733628	0.804322	B	Plasma	Plasmablast	Mixed
PLOD3	ses_cd:is_ti	0.163935	ns	0.0734807	0.804727	B	Plasma	Plasmablast	Mixed
TMEM9B	ses_cd:is_ti	-0.102308	ns	0.0738507	0.805556	B	Plasma	Plasmablast	Mixed
POC1A	ses_cd:is_ti	-0.194174	ns	0.0739295	0.805556	B	Plasma	Plasmablast	Mixed
SELENOM	ses_cd:is_ti	0.209556	ns	0.0739351	0.805556	B	Plasma	Plasmablast	Mixed
HNRNPA3	ses_cd:is_ti	-0.0757624	ns	0.0739744	0.805556	B	Plasma	Plasmablast	Mixed
TMEM183A	ses_cd:is_ti	-0.118662	ns	0.0740304	0.805556	B	Plasma	Plasmablast	Mixed
PCIF1	ses_cd:is_ti	-0.151678	ns	0.074053	0.805556	B	Plasma	Plasmablast	Mixed
CEP162	ses_cd:is_ti	-0.19376	ns	0.0741896	0.805556	B	Plasma	Plasmablast	Mixed
MTHFD2L	ses_cd:is_ti	-0.14958	ns	0.0742421	0.805556	B	Plasma	Plasmablast	Mixed
CYSTM1	ses_cd:is_ti	0.111303	ns	0.0744188	0.805556	B	Plasma	Plasmablast	Mixed
ETFDH	ses_cd:is_ti	0.120461	ns	0.0745302	0.805556	B	Plasma	Plasmablast	Mixed
LIMA1	ses_cd:is_ti	-0.248205	ns	0.0746161	0.805556	B	Plasma	Plasmablast	Mixed
HIP1R	ses_cd:is_ti	-0.173765	ns	0.0746262	0.805556	B	Plasma	Plasmablast	Mixed
GTF2H2C	ses_cd:is_ti	-0.183891	ns	0.0746885	0.805556	B	Plasma	Plasmablast	Mixed
MOB3A	ses_cd:is_ti	0.101496	ns	0.0747231	0.805556	B	Plasma	Plasmablast	Mixed
GALE	ses_cd:is_ti	-0.210355	ns	0.0747716	0.805556	B	Plasma	Plasmablast	Mixed
SLC43A1	ses_cd:is_ti	0.213524	ns	0.074874	0.805787	B	Plasma	Plasmablast	Mixed
TMEM216	ses_cd:is_ti	0.18584	ns	0.0750345	0.805995	B	Plasma	Plasmablast	Mixed
FBXO16	ses_cd:is_ti	0.264032	ns	0.0750555	0.805995	B	Plasma	Plasmablast	Mixed
SRGAP3	ses_cd:is_ti	0.263718	ns	0.0753513	0.807853	B	Plasma	Plasmablast	Mixed
PGM2	ses_cd:is_ti	-0.164134	ns	0.0754105	0.807853	B	Plasma	Plasmablast	Mixed
ARIH2	ses_cd:is_ti	0.0870136	ns	0.0754722	0.807853	B	Plasma	Plasmablast	Mixed
ARMH3	ses_cd:is_ti	0.103571	ns	0.0758378	0.810893	B	Plasma	Plasmablast	Mixed
SCNM1	ses_cd:is_ti	-0.163016	ns	0.076272	0.812797	B	Plasma	Plasmablast	Mixed
ZCRB1	ses_cd:is_ti	-0.101423	ns	0.0762908	0.812797	B	Plasma	Plasmablast	Mixed
AC078883.1	ses_cd:is_ti	0.158663	ns	0.0763607	0.812797	B	Plasma	Plasmablast	Mixed
SDE2	ses_cd:is_ti	0.160349	ns	0.0764054	0.812797	B	Plasma	Plasmablast	Mixed
SLC16A1	ses_cd:is_ti	-0.146249	ns	0.0764245	0.812797	B	Plasma	Plasmablast	Mixed
USP36	ses_cd:is_ti	0.151814	ns	0.0766957	0.813887	B	Plasma	Plasmablast	Mixed
AC048341.1	ses_cd:is_ti	0.200648	ns	0.0769062	0.813887	B	Plasma	Plasmablast	Mixed
PDE12	ses_cd:is_ti	0.130234	ns	0.0769134	0.813887	B	Plasma	Plasmablast	Mixed
TMEM50A	ses_cd:is_ti	-0.0716947	ns	0.0770586	0.813887	B	Plasma	Plasmablast	Mixed
BLVRA	ses_cd:is_ti	-0.151466	ns	0.0770602	0.813887	B	Plasma	Plasmablast	Mixed
WWOX	ses_cd:is_ti	0.143927	ns	0.0771541	0.813887	B	Plasma	Plasmablast	Mixed
HPRT1	ses_cd:is_ti	-0.159661	ns	0.0771996	0.813887	B	Plasma	Plasmablast	Mixed
MIR22HG	ses_cd:is_ti	0.189794	ns	0.0772372	0.813887	B	Plasma	Plasmablast	Mixed
NCOA6	ses_cd:is_ti	0.114425	ns	0.0772636	0.813887	B	Plasma	Plasmablast	Mixed
VRK1	ses_cd:is_ti	-0.134514	ns	0.0773793	0.814243	B	Plasma	Plasmablast	Mixed
TFE3	ses_cd:is_ti	0.177124	ns	0.0776194	0.815746	B	Plasma	Plasmablast	Mixed
BSDC1	ses_cd:is_ti	0.111961	ns	0.0780541	0.815746	B	Plasma	Plasmablast	Mixed
MAN1B1	ses_cd:is_ti	0.15868	ns	0.0781229	0.815746	B	Plasma	Plasmablast	Mixed
COX14	ses_cd:is_ti	-0.117339	ns	0.0781791	0.815746	B	Plasma	Plasmablast	Mixed
CYFIP1	ses_cd:is_ti	0.233668	ns	0.0781974	0.815746	B	Plasma	Plasmablast	Mixed
FAHD2A	ses_cd:is_ti	-0.162119	ns	0.0782639	0.815746	B	Plasma	Plasmablast	Mixed
CACYBP	ses_cd:is_ti	-0.184199	ns	0.0782784	0.815746	B	Plasma	Plasmablast	Mixed
POLR3G	ses_cd:is_ti	0.229457	ns	0.0783203	0.815746	B	Plasma	Plasmablast	Mixed
RHEB	ses_cd:is_ti	0.101473	ns	0.0784291	0.815746	B	Plasma	Plasmablast	Mixed
C1orf56	ses_cd:is_ti	0.282966	ns	0.0784549	0.815746	B	Plasma	Plasmablast	Mixed
TMEM199	ses_cd:is_ti	0.135155	ns	0.0785718	0.815746	B	Plasma	Plasmablast	Mixed
RSU1	ses_cd:is_ti	0.103164	ns	0.078649	0.815746	B	Plasma	Plasmablast	Mixed
MAN1A1	ses_cd:is_ti	0.124048	ns	0.0786695	0.815746	B	Plasma	Plasmablast	Mixed
PATJ	ses_cd:is_ti	0.153416	ns	0.0787644	0.815746	B	Plasma	Plasmablast	Mixed
CRTAP	ses_cd:is_ti	0.179351	ns	0.0787915	0.815746	B	Plasma	Plasmablast	Mixed
TXNDC16	ses_cd:is_ti	-0.136429	ns	0.0789937	0.815746	B	Plasma	Plasmablast	Mixed
USPL1	ses_cd:is_ti	0.0987543	ns	0.0790109	0.815746	B	Plasma	Plasmablast	Mixed
WDR92	ses_cd:is_ti	0.186053	ns	0.0790123	0.815746	B	Plasma	Plasmablast	Mixed
GPALPP1	ses_cd:is_ti	-0.117249	ns	0.0791462	0.815746	B	Plasma	Plasmablast	Mixed
RAE1	ses_cd:is_ti	0.139601	ns	0.0793541	0.815746	B	Plasma	Plasmablast	Mixed
NDUFA6	ses_cd:is_ti	-0.13902	ns	0.0793631	0.815746	B	Plasma	Plasmablast	Mixed
CARD8	ses_cd:is_ti	0.0915765	ns	0.0794537	0.815746	B	Plasma	Plasmablast	Mixed
TBC1D15	ses_cd:is_ti	0.103115	ns	0.0796595	0.815746	B	Plasma	Plasmablast	Mixed
ACTR1A	ses_cd:is_ti	-0.122626	ns	0.0798061	0.815746	B	Plasma	Plasmablast	Mixed
KLHL15	ses_cd:is_ti	-0.198499	ns	0.0799033	0.815746	B	Plasma	Plasmablast	Mixed
TRIB2	ses_cd:is_ti	0.260798	ns	0.0800022	0.815746	B	Plasma	Plasmablast	Mixed
STAT4	ses_cd:is_ti	0.375509	ns	0.0800172	0.815746	B	Plasma	Plasmablast	Mixed
C18orf54	ses_cd:is_ti	-0.238793	ns	0.0800519	0.815746	B	Plasma	Plasmablast	Mixed
COPS4	ses_cd:is_ti	-0.103691	ns	0.0800716	0.815746	B	Plasma	Plasmablast	Mixed
SHC1	ses_cd:is_ti	0.175777	ns	0.0803531	0.815746	B	Plasma	Plasmablast	Mixed
ZNF75D	ses_cd:is_ti	0.144144	ns	0.0803999	0.815746	B	Plasma	Plasmablast	Mixed
CSNK1G3	ses_cd:is_ti	0.131082	ns	0.0807452	0.815746	B	Plasma	Plasmablast	Mixed
SLC41A2	ses_cd:is_ti	0.142063	ns	0.0808617	0.815746	B	Plasma	Plasmablast	Mixed
UBE2T	ses_cd:is_ti	-0.205954	ns	0.0809532	0.815746	B	Plasma	Plasmablast	Mixed
PTMA	ses_cd:is_ti	-0.122111	ns	0.0810389	0.815746	B	Plasma	Plasmablast	Mixed
CC2D1B	ses_cd:is_ti	0.156848	ns	0.0814008	0.815746	B	Plasma	Plasmablast	Mixed
SKAP1	ses_cd:is_ti	0.208468	ns	0.081457	0.815746	B	Plasma	Plasmablast	Mixed
TMEM109	ses_cd:is_ti	-0.138893	ns	0.0815458	0.815746	B	Plasma	Plasmablast	Mixed
TRIM24	ses_cd:is_ti	-0.111227	ns	0.0818652	0.815746	B	Plasma	Plasmablast	Mixed
MFSD3	ses_cd:is_ti	0.146176	ns	0.0818902	0.815746	B	Plasma	Plasmablast	Mixed
SHLD1	ses_cd:is_ti	0.109921	ns	0.0819383	0.815746	B	Plasma	Plasmablast	Mixed
TPCN2	ses_cd:is_ti	-0.202522	ns	0.0820889	0.815746	B	Plasma	Plasmablast	Mixed
NUDT8	ses_cd:is_ti	-0.225794	ns	0.082301	0.815746	B	Plasma	Plasmablast	Mixed
GIN1	ses_cd:is_ti	-0.156765	ns	0.0823012	0.815746	B	Plasma	Plasmablast	Mixed
PUS7	ses_cd:is_ti	-0.182501	ns	0.0823849	0.815746	B	Plasma	Plasmablast	Mixed
ZNF461	ses_cd:is_ti	0.253253	ns	0.0824747	0.815746	B	Plasma	Plasmablast	Mixed
NPIPA5	ses_cd:is_ti	-0.265486	ns	0.0825177	0.815746	B	Plasma	Plasmablast	Mixed
BCL2L12	ses_cd:is_ti	-0.137942	ns	0.082546	0.815746	B	Plasma	Plasmablast	Mixed
TAF5L	ses_cd:is_ti	0.203011	ns	0.0825664	0.815746	B	Plasma	Plasmablast	Mixed
MTSS1	ses_cd:is_ti	-0.492647	ns	0.0825844	0.815746	B	Plasma	Plasmablast	Mixed
QSER1	ses_cd:is_ti	0.13028	ns	0.0827563	0.815746	B	Plasma	Plasmablast	Mixed
LCP2	ses_cd:is_ti	0.233149	ns	0.0828333	0.815746	B	Plasma	Plasmablast	Mixed
RNPS1	ses_cd:is_ti	-0.0904001	ns	0.0828799	0.815746	B	Plasma	Plasmablast	Mixed
SRSF10	ses_cd:is_ti	-0.110269	ns	0.0829489	0.815746	B	Plasma	Plasmablast	Mixed
FAM32A	ses_cd:is_ti	-0.113944	ns	0.0831426	0.815746	B	Plasma	Plasmablast	Mixed
TBC1D8	ses_cd:is_ti	0.281238	ns	0.0831625	0.815746	B	Plasma	Plasmablast	Mixed
SH2D3C	ses_cd:is_ti	0.157445	ns	0.0832506	0.815746	B	Plasma	Plasmablast	Mixed
XRCC5	ses_cd:is_ti	-0.092707	ns	0.0832762	0.815746	B	Plasma	Plasmablast	Mixed
PLEKHM3	ses_cd:is_ti	0.146605	ns	0.083357	0.815746	B	Plasma	Plasmablast	Mixed
ZNF93	ses_cd:is_ti	-0.177977	ns	0.0833572	0.815746	B	Plasma	Plasmablast	Mixed
MIGA2	ses_cd:is_ti	0.223081	ns	0.0834677	0.815746	B	Plasma	Plasmablast	Mixed
POFUT1	ses_cd:is_ti	0.155978	ns	0.0834949	0.815746	B	Plasma	Plasmablast	Mixed
ZFYVE27	ses_cd:is_ti	0.159483	ns	0.0835008	0.815746	B	Plasma	Plasmablast	Mixed
DHX9	ses_cd:is_ti	-0.0760669	ns	0.0835596	0.815746	B	Plasma	Plasmablast	Mixed
LINC00630	ses_cd:is_ti	0.18319	ns	0.0835928	0.815746	B	Plasma	Plasmablast	Mixed
TWISTNB	ses_cd:is_ti	-0.143948	ns	0.0836429	0.815746	B	Plasma	Plasmablast	Mixed
IDS	ses_cd:is_ti	-0.130462	ns	0.0836557	0.815746	B	Plasma	Plasmablast	Mixed
IGHV2-5	ses_cd:is_ti	-0.518202	ns	0.0837339	0.815746	B	Plasma	Plasmablast	Mixed
SLAIN2	ses_cd:is_ti	0.105183	ns	0.0837612	0.815746	B	Plasma	Plasmablast	Mixed
DLGAP4-AS1	ses_cd:is_ti	0.241626	ns	0.0837831	0.815746	B	Plasma	Plasmablast	Mixed
MED18	ses_cd:is_ti	-0.151362	ns	0.0838803	0.815746	B	Plasma	Plasmablast	Mixed
ATAD2	ses_cd:is_ti	-0.175245	ns	0.0839041	0.815746	B	Plasma	Plasmablast	Mixed
OTUD6B	ses_cd:is_ti	-0.118008	ns	0.0840172	0.815746	B	Plasma	Plasmablast	Mixed
IGHV3-30	ses_cd:is_ti	0.51471	ns	0.084022	0.815746	B	Plasma	Plasmablast	Mixed
ZMYND19	ses_cd:is_ti	-0.199498	ns	0.0840532	0.815746	B	Plasma	Plasmablast	Mixed
ZNF318	ses_cd:is_ti	-0.209429	ns	0.084084	0.815746	B	Plasma	Plasmablast	Mixed
RRM1	ses_cd:is_ti	-0.145606	ns	0.0841493	0.815746	B	Plasma	Plasmablast	Mixed
APTX	ses_cd:is_ti	0.100334	ns	0.084165	0.815746	B	Plasma	Plasmablast	Mixed
RPAP1	ses_cd:is_ti	-0.189563	ns	0.0842728	0.815746	B	Plasma	Plasmablast	Mixed
MCM6	ses_cd:is_ti	-0.174716	ns	0.0842949	0.815746	B	Plasma	Plasmablast	Mixed
CMTM7	ses_cd:is_ti	-0.139468	ns	0.0843141	0.815746	B	Plasma	Plasmablast	Mixed
KCNA2	ses_cd:is_ti	0.14237	ns	0.0843295	0.815746	B	Plasma	Plasmablast	Mixed
CCDC146	ses_cd:is_ti	0.189873	ns	0.0843309	0.815746	B	Plasma	Plasmablast	Mixed
ISG20L2	ses_cd:is_ti	-0.158837	ns	0.0845382	0.81679	B	Plasma	Plasmablast	Mixed
AC017083.3	ses_cd:is_ti	0.187125	ns	0.0846704	0.81679	B	Plasma	Plasmablast	Mixed
KLHL21	ses_cd:is_ti	0.192098	ns	0.084752	0.81679	B	Plasma	Plasmablast	Mixed
MCM3	ses_cd:is_ti	-0.152941	ns	0.0850054	0.81679	B	Plasma	Plasmablast	Mixed
HLA-DRA	ses_cd:is_ti	-0.257674	ns	0.0851129	0.81679	B	Plasma	Plasmablast	Mixed
BIN2	ses_cd:is_ti	0.126187	ns	0.0853683	0.81679	B	Plasma	Plasmablast	Mixed
GOLGA1	ses_cd:is_ti	0.116406	ns	0.0853689	0.81679	B	Plasma	Plasmablast	Mixed
STIM1	ses_cd:is_ti	0.130743	ns	0.0853717	0.81679	B	Plasma	Plasmablast	Mixed
NUGGC	ses_cd:is_ti	0.12497	ns	0.0854003	0.81679	B	Plasma	Plasmablast	Mixed
PPP1R9A	ses_cd:is_ti	-0.300765	ns	0.0854075	0.81679	B	Plasma	Plasmablast	Mixed
KLHL2	ses_cd:is_ti	0.167715	ns	0.0855459	0.81679	B	Plasma	Plasmablast	Mixed
TYW5	ses_cd:is_ti	0.154971	ns	0.0855801	0.81679	B	Plasma	Plasmablast	Mixed
SIRT1	ses_cd:is_ti	-0.132083	ns	0.0856453	0.81679	B	Plasma	Plasmablast	Mixed
CRADD	ses_cd:is_ti	0.118981	ns	0.0856457	0.81679	B	Plasma	Plasmablast	Mixed
AKIP1	ses_cd:is_ti	-0.20924	ns	0.0857119	0.81679	B	Plasma	Plasmablast	Mixed
LANCL1	ses_cd:is_ti	-0.147352	ns	0.0858956	0.81679	B	Plasma	Plasmablast	Mixed
CASP9	ses_cd:is_ti	0.151372	ns	0.0861439	0.81679	B	Plasma	Plasmablast	Mixed
LASP1	ses_cd:is_ti	-0.108153	ns	0.0861497	0.81679	B	Plasma	Plasmablast	Mixed
EXOSC5	ses_cd:is_ti	-0.16765	ns	0.0861597	0.81679	B	Plasma	Plasmablast	Mixed
IGHV4-39	ses_cd:is_ti	0.683282	ns	0.0862732	0.81679	B	Plasma	Plasmablast	Mixed
MOGS	ses_cd:is_ti	0.0907829	ns	0.086292	0.81679	B	Plasma	Plasmablast	Mixed
MSRA	ses_cd:is_ti	0.116512	ns	0.0863045	0.81679	B	Plasma	Plasmablast	Mixed
GTPBP6	ses_cd:is_ti	-0.14401	ns	0.0863281	0.81679	B	Plasma	Plasmablast	Mixed
RMI1	ses_cd:is_ti	-0.185561	ns	0.08654	0.817349	B	Plasma	Plasmablast	Mixed
BCAS2	ses_cd:is_ti	-0.108095	ns	0.0866344	0.817349	B	Plasma	Plasmablast	Mixed
TMEM250	ses_cd:is_ti	-0.197054	ns	0.0866702	0.817349	B	Plasma	Plasmablast	Mixed
FARS2	ses_cd:is_ti	0.129509	ns	0.0867605	0.817349	B	Plasma	Plasmablast	Mixed
SNX18	ses_cd:is_ti	0.182267	ns	0.0870071	0.817349	B	Plasma	Plasmablast	Mixed
PHYH	ses_cd:is_ti	-0.184105	ns	0.0870663	0.817349	B	Plasma	Plasmablast	Mixed
SLC9A8	ses_cd:is_ti	0.131625	ns	0.0871971	0.817349	B	Plasma	Plasmablast	Mixed
TIPIN	ses_cd:is_ti	-0.210048	ns	0.0872235	0.817349	B	Plasma	Plasmablast	Mixed
PLD3	ses_cd:is_ti	0.127155	ns	0.087243	0.817349	B	Plasma	Plasmablast	Mixed
ARMH4	ses_cd:is_ti	0.177708	ns	0.0874385	0.817349	B	Plasma	Plasmablast	Mixed
ABCC10	ses_cd:is_ti	0.157337	ns	0.0874748	0.817349	B	Plasma	Plasmablast	Mixed
ZNF600	ses_cd:is_ti	-0.170041	ns	0.0875118	0.817349	B	Plasma	Plasmablast	Mixed
BORCS8	ses_cd:is_ti	-0.187557	ns	0.0875287	0.817349	B	Plasma	Plasmablast	Mixed
PIGU	ses_cd:is_ti	0.13898	ns	0.0875467	0.817349	B	Plasma	Plasmablast	Mixed
SKA2	ses_cd:is_ti	-0.102727	ns	0.08762	0.817349	B	Plasma	Plasmablast	Mixed
RASA1	ses_cd:is_ti	-0.116346	ns	0.0881193	0.821236	B	Plasma	Plasmablast	Mixed
TTI2	ses_cd:is_ti	-0.1342	ns	0.0882419	0.821339	B	Plasma	Plasmablast	Mixed
FAM91A1	ses_cd:is_ti	-0.104471	ns	0.0884223	0.821339	B	Plasma	Plasmablast	Mixed
LSP1	ses_cd:is_ti	-0.086221	ns	0.0884439	0.821339	B	Plasma	Plasmablast	Mixed
AC073167.1	ses_cd:is_ti	0.148826	ns	0.0885635	0.821339	B	Plasma	Plasmablast	Mixed
WDR77	ses_cd:is_ti	-0.146619	ns	0.0887218	0.821339	B	Plasma	Plasmablast	Mixed
SACS	ses_cd:is_ti	-0.155694	ns	0.0887687	0.821339	B	Plasma	Plasmablast	Mixed
SPECC1	ses_cd:is_ti	-0.205087	ns	0.0887791	0.821339	B	Plasma	Plasmablast	Mixed
PAICS	ses_cd:is_ti	-0.116483	ns	0.0887912	0.821339	B	Plasma	Plasmablast	Mixed
ARL17A	ses_cd:is_ti	0.207272	ns	0.0890627	0.821516	B	Plasma	Plasmablast	Mixed
CAAP1	ses_cd:is_ti	-0.100865	ns	0.0890663	0.821516	B	Plasma	Plasmablast	Mixed
PIGL	ses_cd:is_ti	0.12232	ns	0.0890747	0.821516	B	Plasma	Plasmablast	Mixed
MAGOH	ses_cd:is_ti	-0.097113	ns	0.0891408	0.821516	B	Plasma	Plasmablast	Mixed
DNAAF2	ses_cd:is_ti	-0.116932	ns	0.0895656	0.823249	B	Plasma	Plasmablast	Mixed
AREL1	ses_cd:is_ti	0.120164	ns	0.089574	0.823249	B	Plasma	Plasmablast	Mixed
AC242426.2	ses_cd:is_ti	0.181378	ns	0.0895771	0.823249	B	Plasma	Plasmablast	Mixed
SNRNP200	ses_cd:is_ti	-0.0932733	ns	0.0897102	0.823465	B	Plasma	Plasmablast	Mixed
AC027682.4	ses_cd:is_ti	0.160055	ns	0.0898157	0.823465	B	Plasma	Plasmablast	Mixed
PRDX4	ses_cd:is_ti	0.126514	ns	0.0899704	0.823465	B	Plasma	Plasmablast	Mixed
KCTD10	ses_cd:is_ti	0.143704	ns	0.0899946	0.823465	B	Plasma	Plasmablast	Mixed
HLA-DMA	ses_cd:is_ti	-0.135037	ns	0.0900147	0.823465	B	Plasma	Plasmablast	Mixed
PSMA4	ses_cd:is_ti	-0.0964619	ns	0.0901401	0.823854	B	Plasma	Plasmablast	Mixed
TIGAR	ses_cd:is_ti	-0.103597	ns	0.090347	0.824987	B	Plasma	Plasmablast	Mixed
MYLIP	ses_cd:is_ti	0.20891	ns	0.0906641	0.825417	B	Plasma	Plasmablast	Mixed
TENT4B	ses_cd:is_ti	0.131559	ns	0.0907075	0.825417	B	Plasma	Plasmablast	Mixed
FAM219B	ses_cd:is_ti	0.176512	ns	0.0907499	0.825417	B	Plasma	Plasmablast	Mixed
HMGB3	ses_cd:is_ti	-0.178748	ns	0.0908055	0.825417	B	Plasma	Plasmablast	Mixed
PUM3	ses_cd:is_ti	-0.119197	ns	0.0908092	0.825417	B	Plasma	Plasmablast	Mixed
PTPMT1	ses_cd:is_ti	-0.172323	ns	0.0909064	0.825546	B	Plasma	Plasmablast	Mixed
SET	ses_cd:is_ti	-0.112521	ns	0.0910669	0.826249	B	Plasma	Plasmablast	Mixed
SPIB	ses_cd:is_ti	-0.411258	ns	0.0912797	0.826924	B	Plasma	Plasmablast	Mixed
P2RX4	ses_cd:is_ti	0.13247	ns	0.0913076	0.826924	B	Plasma	Plasmablast	Mixed
HIPK2	ses_cd:is_ti	0.102215	ns	0.0914078	0.827079	B	Plasma	Plasmablast	Mixed
ADAM22	ses_cd:is_ti	-0.238657	ns	0.091509	0.827241	B	Plasma	Plasmablast	Mixed
SART1	ses_cd:is_ti	0.117706	ns	0.0919521	0.828363	B	Plasma	Plasmablast	Mixed
ARRDC1-AS1	ses_cd:is_ti	-0.134253	ns	0.0921097	0.828363	B	Plasma	Plasmablast	Mixed
BBS4	ses_cd:is_ti	-0.23569	ns	0.0922354	0.828363	B	Plasma	Plasmablast	Mixed
DNAJB1	ses_cd:is_ti	0.150822	ns	0.0922917	0.828363	B	Plasma	Plasmablast	Mixed
SLC9A6	ses_cd:is_ti	0.168085	ns	0.0925575	0.828363	B	Plasma	Plasmablast	Mixed
DENND2D	ses_cd:is_ti	0.146837	ns	0.092661	0.828363	B	Plasma	Plasmablast	Mixed
MDM1	ses_cd:is_ti	0.124464	ns	0.0926689	0.828363	B	Plasma	Plasmablast	Mixed
TRIM5	ses_cd:is_ti	0.166696	ns	0.092907	0.828363	B	Plasma	Plasmablast	Mixed
SARS2	ses_cd:is_ti	0.179176	ns	0.0929334	0.828363	B	Plasma	Plasmablast	Mixed
FIG4	ses_cd:is_ti	0.162179	ns	0.0929724	0.828363	B	Plasma	Plasmablast	Mixed
PSMA7	ses_cd:is_ti	-0.100411	ns	0.0930305	0.828363	B	Plasma	Plasmablast	Mixed
NDUFS6	ses_cd:is_ti	-0.104417	ns	0.0931187	0.828363	B	Plasma	Plasmablast	Mixed
TANC2	ses_cd:is_ti	0.361636	ns	0.0931791	0.828363	B	Plasma	Plasmablast	Mixed
ANO6	ses_cd:is_ti	-0.129386	ns	0.0932017	0.828363	B	Plasma	Plasmablast	Mixed
TPRG1L	ses_cd:is_ti	0.226763	ns	0.0932872	0.828363	B	Plasma	Plasmablast	Mixed
ZNF552	ses_cd:is_ti	0.164308	ns	0.0934886	0.828363	B	Plasma	Plasmablast	Mixed
PSME2	ses_cd:is_ti	-0.140268	ns	0.0935409	0.828363	B	Plasma	Plasmablast	Mixed
LY9	ses_cd:is_ti	0.153065	ns	0.0936457	0.828363	B	Plasma	Plasmablast	Mixed
IGHV3-48	ses_cd:is_ti	-0.486296	ns	0.0939337	0.828363	B	Plasma	Plasmablast	Mixed
AC104316.1	ses_cd:is_ti	0.151589	ns	0.0940059	0.828363	B	Plasma	Plasmablast	Mixed
ARFIP2	ses_cd:is_ti	0.11968	ns	0.0942141	0.828363	B	Plasma	Plasmablast	Mixed
IL12RB2	ses_cd:is_ti	-0.305345	ns	0.0942427	0.828363	B	Plasma	Plasmablast	Mixed
DNAJC27	ses_cd:is_ti	0.156126	ns	0.0943619	0.828363	B	Plasma	Plasmablast	Mixed
PEF1	ses_cd:is_ti	-0.146353	ns	0.0943867	0.828363	B	Plasma	Plasmablast	Mixed
CHMP4A	ses_cd:is_ti	-0.104899	ns	0.0943993	0.828363	B	Plasma	Plasmablast	Mixed
AC008892.1	ses_cd:is_ti	-0.220037	ns	0.094439	0.828363	B	Plasma	Plasmablast	Mixed
KIF1B	ses_cd:is_ti	0.118916	ns	0.0944443	0.828363	B	Plasma	Plasmablast	Mixed
CCT5	ses_cd:is_ti	-0.117943	ns	0.0945103	0.828363	B	Plasma	Plasmablast	Mixed
TMEM106C	ses_cd:is_ti	-0.143942	ns	0.0945806	0.828363	B	Plasma	Plasmablast	Mixed
CPOX	ses_cd:is_ti	0.1531	ns	0.0946022	0.828363	B	Plasma	Plasmablast	Mixed
SOX12	ses_cd:is_ti	-0.233011	ns	0.0946631	0.828363	B	Plasma	Plasmablast	Mixed
RFC5	ses_cd:is_ti	-0.20269	ns	0.0947852	0.828363	B	Plasma	Plasmablast	Mixed
STK17A	ses_cd:is_ti	0.102416	ns	0.0947977	0.828363	B	Plasma	Plasmablast	Mixed
SUV39H2	ses_cd:is_ti	-0.192961	ns	0.094831	0.828363	B	Plasma	Plasmablast	Mixed
CCDC61	ses_cd:is_ti	0.198754	ns	0.0948428	0.828363	B	Plasma	Plasmablast	Mixed
PPA1	ses_cd:is_ti	-0.0917489	ns	0.0948943	0.828363	B	Plasma	Plasmablast	Mixed
TSPAN18	ses_cd:is_ti	0.445317	ns	0.0949694	0.828363	B	Plasma	Plasmablast	Mixed
HHAT	ses_cd:is_ti	0.255772	ns	0.0950306	0.828363	B	Plasma	Plasmablast	Mixed
TICRR	ses_cd:is_ti	-0.260033	ns	0.0950624	0.828363	B	Plasma	Plasmablast	Mixed
UNC45A	ses_cd:is_ti	-0.116473	ns	0.0951265	0.828363	B	Plasma	Plasmablast	Mixed
CWF19L1	ses_cd:is_ti	0.125427	ns	0.0952001	0.828363	B	Plasma	Plasmablast	Mixed
NAA15	ses_cd:is_ti	-0.0927688	ns	0.0952725	0.828363	B	Plasma	Plasmablast	Mixed
CHD9	ses_cd:is_ti	0.0829323	ns	0.0953428	0.828363	B	Plasma	Plasmablast	Mixed
ZBTB17	ses_cd:is_ti	-0.145144	ns	0.095371	0.828363	B	Plasma	Plasmablast	Mixed
NUP50-DT	ses_cd:is_ti	0.163654	ns	0.0953817	0.828363	B	Plasma	Plasmablast	Mixed
LRRC37B	ses_cd:is_ti	0.21578	ns	0.0955034	0.828697	B	Plasma	Plasmablast	Mixed
PAK1	ses_cd:is_ti	-0.089411	ns	0.0956452	0.828826	B	Plasma	Plasmablast	Mixed
HIST1H2AB	ses_cd:is_ti	0.202491	ns	0.0956851	0.828826	B	Plasma	Plasmablast	Mixed
AGFG1	ses_cd:is_ti	0.0950995	ns	0.0957769	0.8289	B	Plasma	Plasmablast	Mixed
OSBPL10	ses_cd:is_ti	0.156819	ns	0.095955	0.829719	B	Plasma	Plasmablast	Mixed
SEPHS2	ses_cd:is_ti	-0.153713	ns	0.0961438	0.830048	B	Plasma	Plasmablast	Mixed
LAMTOR1	ses_cd:is_ti	-0.120145	ns	0.09623	0.830048	B	Plasma	Plasmablast	Mixed
STK10	ses_cd:is_ti	0.107432	ns	0.0963478	0.830048	B	Plasma	Plasmablast	Mixed
TSPO	ses_cd:is_ti	0.167706	ns	0.0963594	0.830048	B	Plasma	Plasmablast	Mixed
SERBP1	ses_cd:is_ti	-0.0924853	ns	0.0964927	0.830048	B	Plasma	Plasmablast	Mixed
ENOX2	ses_cd:is_ti	0.138183	ns	0.0964939	0.830048	B	Plasma	Plasmablast	Mixed
SESN2	ses_cd:is_ti	0.239378	ns	0.0966417	0.830601	B	Plasma	Plasmablast	Mixed
RIC3	ses_cd:is_ti	0.151303	ns	0.0967971	0.831218	B	Plasma	Plasmablast	Mixed
PLK4	ses_cd:is_ti	-0.18863	ns	0.0969199	0.831554	B	Plasma	Plasmablast	Mixed
TNRC18	ses_cd:is_ti	0.137765	ns	0.0970168	0.831668	B	Plasma	Plasmablast	Mixed
C1orf159	ses_cd:is_ti	0.181895	ns	0.0972214	0.831828	B	Plasma	Plasmablast	Mixed
AC007364.1	ses_cd:is_ti	0.25084	ns	0.0972337	0.831828	B	Plasma	Plasmablast	Mixed
CCDC71L	ses_cd:is_ti	-0.131328	ns	0.0973998	0.831828	B	Plasma	Plasmablast	Mixed
C9orf40	ses_cd:is_ti	-0.157835	ns	0.0974306	0.831828	B	Plasma	Plasmablast	Mixed
FBN1	ses_cd:is_ti	0.217152	ns	0.0974537	0.831828	B	Plasma	Plasmablast	Mixed
CLK4	ses_cd:is_ti	0.115771	ns	0.0976323	0.832087	B	Plasma	Plasmablast	Mixed
GTF3C2	ses_cd:is_ti	0.119306	ns	0.0977757	0.832087	B	Plasma	Plasmablast	Mixed
PICALM	ses_cd:is_ti	0.117196	ns	0.0978584	0.832087	B	Plasma	Plasmablast	Mixed
SCML4	ses_cd:is_ti	0.382501	ns	0.0978868	0.832087	B	Plasma	Plasmablast	Mixed
SLAMF6	ses_cd:is_ti	0.137095	ns	0.0980909	0.832087	B	Plasma	Plasmablast	Mixed
TTC12	ses_cd:is_ti	0.202011	ns	0.0981046	0.832087	B	Plasma	Plasmablast	Mixed
NFE2L1	ses_cd:is_ti	0.13003	ns	0.0982444	0.832087	B	Plasma	Plasmablast	Mixed
PPP2CA	ses_cd:is_ti	-0.107774	ns	0.0984746	0.832087	B	Plasma	Plasmablast	Mixed
SNF8	ses_cd:is_ti	-0.0922043	ns	0.0984941	0.832087	B	Plasma	Plasmablast	Mixed
SLC25A5	ses_cd:is_ti	-0.127545	ns	0.0985748	0.832087	B	Plasma	Plasmablast	Mixed
UQCRH	ses_cd:is_ti	-0.109756	ns	0.0986615	0.832087	B	Plasma	Plasmablast	Mixed
PTDSS1	ses_cd:is_ti	-0.128792	ns	0.0986618	0.832087	B	Plasma	Plasmablast	Mixed
PIGX	ses_cd:is_ti	-0.130001	ns	0.0987228	0.832087	B	Plasma	Plasmablast	Mixed
TUBGCP2	ses_cd:is_ti	0.111489	ns	0.0990463	0.832087	B	Plasma	Plasmablast	Mixed
RBM19	ses_cd:is_ti	0.131179	ns	0.099277	0.832087	B	Plasma	Plasmablast	Mixed
GBP4	ses_cd:is_ti	-0.256358	ns	0.0993135	0.832087	B	Plasma	Plasmablast	Mixed
TMX4	ses_cd:is_ti	-0.120738	ns	0.0994139	0.832087	B	Plasma	Plasmablast	Mixed
PRKACA	ses_cd:is_ti	-0.0986545	ns	0.09945	0.832087	B	Plasma	Plasmablast	Mixed
CENPW	ses_cd:is_ti	-0.195516	ns	0.099477	0.832087	B	Plasma	Plasmablast	Mixed
KRBOX4	ses_cd:is_ti	-0.153901	ns	0.0995229	0.832087	B	Plasma	Plasmablast	Mixed
SHCBP1	ses_cd:is_ti	-0.157779	ns	0.0995624	0.832087	B	Plasma	Plasmablast	Mixed
MUT	ses_cd:is_ti	-0.125898	ns	0.0995767	0.832087	B	Plasma	Plasmablast	Mixed
PARPBP	ses_cd:is_ti	-0.160926	ns	0.0996454	0.832087	B	Plasma	Plasmablast	Mixed
IQCH	ses_cd:is_ti	0.307806	ns	0.0997696	0.832087	B	Plasma	Plasmablast	Mixed
SLC27A5	ses_cd:is_ti	-0.185468	ns	0.099845	0.832087	B	Plasma	Plasmablast	Mixed
KRIT1	ses_cd:is_ti	0.0948792	ns	0.0998698	0.832087	B	Plasma	Plasmablast	Mixed
ABCD4	ses_cd:is_ti	0.118442	ns	0.0998817	0.832087	B	Plasma	Plasmablast	Mixed
UBA6-AS1	ses_cd:is_ti	0.162643	ns	0.0998825	0.832087	B	Plasma	Plasmablast	Mixed
TACO1	ses_cd:is_ti	-0.156066	ns	0.0999515	0.832087	B	Plasma	Plasmablast	Mixed
CAPS2	ses_cd:is_ti	0.264357	ns	0.100011	0.832087	B	Plasma	Plasmablast	Mixed
SNX9	ses_cd:is_ti	-0.212925	ns	0.100188	0.832087	B	Plasma	Plasmablast	Mixed
TSTA3	ses_cd:is_ti	-0.134236	ns	0.100238	0.832087	B	Plasma	Plasmablast	Mixed
LINC02456	ses_cd:is_ti	0.192104	ns	0.100245	0.832087	B	Plasma	Plasmablast	Mixed
PIGC	ses_cd:is_ti	-0.134739	ns	0.100569	0.834076	B	Plasma	Plasmablast	Mixed
RCAN1	ses_cd:is_ti	0.168525	ns	0.100789	0.834605	B	Plasma	Plasmablast	Mixed
CBX3	ses_cd:is_ti	-0.114625	ns	0.101064	0.834605	B	Plasma	Plasmablast	Mixed
CDCA5	ses_cd:is_ti	-0.176284	ns	0.101183	0.834605	B	Plasma	Plasmablast	Mixed
NT5DC2	ses_cd:is_ti	-0.121796	ns	0.101269	0.834605	B	Plasma	Plasmablast	Mixed
MIF	ses_cd:is_ti	-0.181034	ns	0.101366	0.834605	B	Plasma	Plasmablast	Mixed
AC084337.2	ses_cd:is_ti	0.164174	ns	0.10139	0.834605	B	Plasma	Plasmablast	Mixed
LYL1	ses_cd:is_ti	-0.206125	ns	0.101398	0.834605	B	Plasma	Plasmablast	Mixed
RAD9A	ses_cd:is_ti	-0.104071	ns	0.1015	0.834605	B	Plasma	Plasmablast	Mixed
MAP3K10	ses_cd:is_ti	0.158691	ns	0.101611	0.834605	B	Plasma	Plasmablast	Mixed
KRI1	ses_cd:is_ti	0.155068	ns	0.101645	0.834605	B	Plasma	Plasmablast	Mixed
ARPC5L	ses_cd:is_ti	-0.109552	ns	0.101711	0.834605	B	Plasma	Plasmablast	Mixed
TEX264	ses_cd:is_ti	-0.0965099	ns	0.101805	0.834605	B	Plasma	Plasmablast	Mixed
JMJD6	ses_cd:is_ti	0.11255	ns	0.101936	0.834605	B	Plasma	Plasmablast	Mixed
DTWD2	ses_cd:is_ti	-0.192528	ns	0.102011	0.834605	B	Plasma	Plasmablast	Mixed
AC245297.3	ses_cd:is_ti	0.195567	ns	0.102111	0.834605	B	Plasma	Plasmablast	Mixed
SF3B4	ses_cd:is_ti	-0.136687	ns	0.102164	0.834605	B	Plasma	Plasmablast	Mixed
APP	ses_cd:is_ti	-0.248372	ns	0.102179	0.834605	B	Plasma	Plasmablast	Mixed
RASSF5	ses_cd:is_ti	-0.121614	ns	0.102257	0.834605	B	Plasma	Plasmablast	Mixed
SLC39A9	ses_cd:is_ti	0.111355	ns	0.102278	0.834605	B	Plasma	Plasmablast	Mixed
NDUFAB1	ses_cd:is_ti	-0.0901944	ns	0.102389	0.834605	B	Plasma	Plasmablast	Mixed
CIAO1	ses_cd:is_ti	-0.0967419	ns	0.102486	0.834605	B	Plasma	Plasmablast	Mixed
SHISA5	ses_cd:is_ti	0.1167	ns	0.102533	0.834605	B	Plasma	Plasmablast	Mixed
ZNF322	ses_cd:is_ti	0.109339	ns	0.102563	0.834605	B	Plasma	Plasmablast	Mixed
LINC00926	ses_cd:is_ti	-0.331226	ns	0.102729	0.835264	B	Plasma	Plasmablast	Mixed
PALB2	ses_cd:is_ti	-0.161608	ns	0.102989	0.835264	B	Plasma	Plasmablast	Mixed
KCTD5	ses_cd:is_ti	-0.151888	ns	0.103019	0.835264	B	Plasma	Plasmablast	Mixed
PRKX	ses_cd:is_ti	0.132462	ns	0.103055	0.835264	B	Plasma	Plasmablast	Mixed
AC005154.6	ses_cd:is_ti	0.187757	ns	0.103464	0.835264	B	Plasma	Plasmablast	Mixed
GPR108	ses_cd:is_ti	0.146139	ns	0.103472	0.835264	B	Plasma	Plasmablast	Mixed
POMP	ses_cd:is_ti	-0.110719	ns	0.103509	0.835264	B	Plasma	Plasmablast	Mixed
TXNRD1	ses_cd:is_ti	-0.0913934	ns	0.10353	0.835264	B	Plasma	Plasmablast	Mixed
SCAMP1	ses_cd:is_ti	-0.116798	ns	0.103548	0.835264	B	Plasma	Plasmablast	Mixed
NADSYN1	ses_cd:is_ti	0.191525	ns	0.103605	0.835264	B	Plasma	Plasmablast	Mixed
HP1BP3	ses_cd:is_ti	-0.0826296	ns	0.103683	0.835264	B	Plasma	Plasmablast	Mixed
HADHA	ses_cd:is_ti	0.0714142	ns	0.10376	0.835264	B	Plasma	Plasmablast	Mixed
DCP1A	ses_cd:is_ti	0.108119	ns	0.103786	0.835264	B	Plasma	Plasmablast	Mixed
TIMM17A	ses_cd:is_ti	-0.0938242	ns	0.103875	0.835264	B	Plasma	Plasmablast	Mixed
RPAP3	ses_cd:is_ti	-0.102583	ns	0.103904	0.835264	B	Plasma	Plasmablast	Mixed
NOLC1	ses_cd:is_ti	-0.125022	ns	0.104075	0.835333	B	Plasma	Plasmablast	Mixed
GFPT1	ses_cd:is_ti	0.0869326	ns	0.10416	0.835333	B	Plasma	Plasmablast	Mixed
TM7SF3	ses_cd:is_ti	0.0828622	ns	0.104224	0.835333	B	Plasma	Plasmablast	Mixed
SPDYE1	ses_cd:is_ti	-0.266115	ns	0.104285	0.835333	B	Plasma	Plasmablast	Mixed
KBTBD8	ses_cd:is_ti	-0.196545	ns	0.104333	0.835333	B	Plasma	Plasmablast	Mixed
AC092069.1	ses_cd:is_ti	0.215551	ns	0.104517	0.836138	B	Plasma	Plasmablast	Mixed
DLGAP5	ses_cd:is_ti	-0.208402	ns	0.104656	0.836167	B	Plasma	Plasmablast	Mixed
CSNK1G2	ses_cd:is_ti	0.111708	ns	0.104726	0.836167	B	Plasma	Plasmablast	Mixed
HPGD	ses_cd:is_ti	-0.323134	ns	0.104984	0.836167	B	Plasma	Plasmablast	Mixed
SH3BGRL3	ses_cd:is_ti	-0.101867	ns	0.105021	0.836167	B	Plasma	Plasmablast	Mixed
FAM78A	ses_cd:is_ti	0.145148	ns	0.105046	0.836167	B	Plasma	Plasmablast	Mixed
ATF4	ses_cd:is_ti	0.0969868	ns	0.105109	0.836167	B	Plasma	Plasmablast	Mixed
FAM192A	ses_cd:is_ti	0.0868156	ns	0.105109	0.836167	B	Plasma	Plasmablast	Mixed
ZNF726	ses_cd:is_ti	-0.236126	ns	0.105319	0.836559	B	Plasma	Plasmablast	Mixed
EIF3C	ses_cd:is_ti	0.158009	ns	0.105327	0.836559	B	Plasma	Plasmablast	Mixed
G6PD	ses_cd:is_ti	0.150053	ns	0.105576	0.837161	B	Plasma	Plasmablast	Mixed
IL17RA	ses_cd:is_ti	0.156265	ns	0.105646	0.837161	B	Plasma	Plasmablast	Mixed
VPS51	ses_cd:is_ti	0.10741	ns	0.105655	0.837161	B	Plasma	Plasmablast	Mixed
APOBEC3F	ses_cd:is_ti	0.146004	ns	0.106013	0.838727	B	Plasma	Plasmablast	Mixed
SULF2	ses_cd:is_ti	0.259729	ns	0.106022	0.838727	B	Plasma	Plasmablast	Mixed
AAMDC	ses_cd:is_ti	-0.132277	ns	0.106141	0.839003	B	Plasma	Plasmablast	Mixed
B3GALNT2	ses_cd:is_ti	0.165149	ns	0.106327	0.839805	B	Plasma	Plasmablast	Mixed
BCCIP	ses_cd:is_ti	-0.109647	ns	0.106431	0.839964	B	Plasma	Plasmablast	Mixed
AP4B1-AS1	ses_cd:is_ti	0.183922	ns	0.106524	0.840026	B	Plasma	Plasmablast	Mixed
ZNF664	ses_cd:is_ti	0.135606	ns	0.106695	0.840446	B	Plasma	Plasmablast	Mixed
MARCH3	ses_cd:is_ti	-0.174776	ns	0.106949	0.840446	B	Plasma	Plasmablast	Mixed
SLC25A25	ses_cd:is_ti	-0.148186	ns	0.106995	0.840446	B	Plasma	Plasmablast	Mixed
KDM4C	ses_cd:is_ti	0.094823	ns	0.107014	0.840446	B	Plasma	Plasmablast	Mixed
ALOX5AP	ses_cd:is_ti	0.314474	ns	0.107149	0.840446	B	Plasma	Plasmablast	Mixed
USP47	ses_cd:is_ti	-0.0848492	ns	0.107167	0.840446	B	Plasma	Plasmablast	Mixed
ZFPL1	ses_cd:is_ti	-0.142801	ns	0.107169	0.840446	B	Plasma	Plasmablast	Mixed
IGLV1-44	ses_cd:is_ti	-0.392435	ns	0.107344	0.841156	B	Plasma	Plasmablast	Mixed
RNF215	ses_cd:is_ti	0.148724	ns	0.10751	0.841603	B	Plasma	Plasmablast	Mixed
AHI1	ses_cd:is_ti	-0.122845	ns	0.10758	0.841603	B	Plasma	Plasmablast	Mixed
CTNNB1	ses_cd:is_ti	-0.121233	ns	0.107872	0.841603	B	Plasma	Plasmablast	Mixed
MTA3	ses_cd:is_ti	0.109635	ns	0.107924	0.841603	B	Plasma	Plasmablast	Mixed
AC008014.1	ses_cd:is_ti	0.135106	ns	0.107951	0.841603	B	Plasma	Plasmablast	Mixed
PCGF3	ses_cd:is_ti	0.0988876	ns	0.108	0.841603	B	Plasma	Plasmablast	Mixed
IFRD1	ses_cd:is_ti	-0.1403	ns	0.108095	0.841603	B	Plasma	Plasmablast	Mixed
EXOSC7	ses_cd:is_ti	-0.115485	ns	0.108437	0.841603	B	Plasma	Plasmablast	Mixed
BIK	ses_cd:is_ti	0.150393	ns	0.108456	0.841603	B	Plasma	Plasmablast	Mixed
STX2	ses_cd:is_ti	0.146439	ns	0.108523	0.841603	B	Plasma	Plasmablast	Mixed
H2AFZ	ses_cd:is_ti	-0.15209	ns	0.10853	0.841603	B	Plasma	Plasmablast	Mixed
LINC02328	ses_cd:is_ti	0.317979	ns	0.108552	0.841603	B	Plasma	Plasmablast	Mixed
ZBTB44	ses_cd:is_ti	0.111513	ns	0.108604	0.841603	B	Plasma	Plasmablast	Mixed
C6orf99	ses_cd:is_ti	0.216085	ns	0.108727	0.841603	B	Plasma	Plasmablast	Mixed
VPREB3	ses_cd:is_ti	-0.34804	ns	0.108755	0.841603	B	Plasma	Plasmablast	Mixed
TULP3	ses_cd:is_ti	-0.163624	ns	0.108999	0.841603	B	Plasma	Plasmablast	Mixed
NPM1	ses_cd:is_ti	-0.109044	ns	0.109115	0.841603	B	Plasma	Plasmablast	Mixed
ATXN7L3	ses_cd:is_ti	0.173056	ns	0.109137	0.841603	B	Plasma	Plasmablast	Mixed
ZNF639	ses_cd:is_ti	-0.119103	ns	0.109168	0.841603	B	Plasma	Plasmablast	Mixed
PDCD7	ses_cd:is_ti	-0.13132	ns	0.109442	0.841603	B	Plasma	Plasmablast	Mixed
SOD2	ses_cd:is_ti	-0.149903	ns	0.109525	0.841603	B	Plasma	Plasmablast	Mixed
PRDX2	ses_cd:is_ti	-0.102758	ns	0.109535	0.841603	B	Plasma	Plasmablast	Mixed
ARPC1A	ses_cd:is_ti	-0.121853	ns	0.109599	0.841603	B	Plasma	Plasmablast	Mixed
HNRNPU	ses_cd:is_ti	-0.0986828	ns	0.109609	0.841603	B	Plasma	Plasmablast	Mixed
SH3PXD2A	ses_cd:is_ti	0.145944	ns	0.109656	0.841603	B	Plasma	Plasmablast	Mixed
KPNB1	ses_cd:is_ti	-0.0730088	ns	0.109685	0.841603	B	Plasma	Plasmablast	Mixed
SLC35E2B	ses_cd:is_ti	0.124232	ns	0.109686	0.841603	B	Plasma	Plasmablast	Mixed
MYEOV	ses_cd:is_ti	0.215507	ns	0.110023	0.842155	B	Plasma	Plasmablast	Mixed
AC010273.1	ses_cd:is_ti	-0.256305	ns	0.110116	0.842155	B	Plasma	Plasmablast	Mixed
RAB2B	ses_cd:is_ti	0.12886	ns	0.110141	0.842155	B	Plasma	Plasmablast	Mixed
AC016708.1	ses_cd:is_ti	-0.193316	ns	0.11015	0.842155	B	Plasma	Plasmablast	Mixed
PSMB8	ses_cd:is_ti	-0.0984696	ns	0.110181	0.842155	B	Plasma	Plasmablast	Mixed
AC108047.1	ses_cd:is_ti	-0.202412	ns	0.110365	0.842343	B	Plasma	Plasmablast	Mixed
AC004889.1	ses_cd:is_ti	0.203322	ns	0.110457	0.842343	B	Plasma	Plasmablast	Mixed
PIGN	ses_cd:is_ti	-0.119913	ns	0.11046	0.842343	B	Plasma	Plasmablast	Mixed
RRM2B	ses_cd:is_ti	0.15018	ns	0.110619	0.842905	B	Plasma	Plasmablast	Mixed
PBDC1	ses_cd:is_ti	-0.133531	ns	0.110706	0.842922	B	Plasma	Plasmablast	Mixed
AC092683.1	ses_cd:is_ti	0.194049	ns	0.110988	0.844426	B	Plasma	Plasmablast	Mixed
MYO1C	ses_cd:is_ti	-0.133522	ns	0.111112	0.844722	B	Plasma	Plasmablast	Mixed
MT-ND5	ses_cd:is_ti	-0.104771	ns	0.111527	0.846893	B	Plasma	Plasmablast	Mixed
MYH10	ses_cd:is_ti	0.224371	ns	0.111751	0.846893	B	Plasma	Plasmablast	Mixed
GMPS	ses_cd:is_ti	-0.167551	ns	0.111875	0.846893	B	Plasma	Plasmablast	Mixed
RHNO1	ses_cd:is_ti	0.138971	ns	0.111987	0.846893	B	Plasma	Plasmablast	Mixed
VPS52	ses_cd:is_ti	0.162593	ns	0.112025	0.846893	B	Plasma	Plasmablast	Mixed
KIAA0513	ses_cd:is_ti	0.176435	ns	0.112132	0.846893	B	Plasma	Plasmablast	Mixed
ZNF765	ses_cd:is_ti	-0.137673	ns	0.112177	0.846893	B	Plasma	Plasmablast	Mixed
TIMELESS	ses_cd:is_ti	-0.160657	ns	0.112238	0.846893	B	Plasma	Plasmablast	Mixed
DOCK11	ses_cd:is_ti	0.152329	ns	0.112282	0.846893	B	Plasma	Plasmablast	Mixed
IGHV3-23	ses_cd:is_ti	-0.532817	ns	0.112403	0.846893	B	Plasma	Plasmablast	Mixed
FCHSD2	ses_cd:is_ti	0.112524	ns	0.112406	0.846893	B	Plasma	Plasmablast	Mixed
STARD4	ses_cd:is_ti	-0.126972	ns	0.112644	0.846893	B	Plasma	Plasmablast	Mixed
KCTD13	ses_cd:is_ti	0.155519	ns	0.112711	0.846893	B	Plasma	Plasmablast	Mixed
TMEM126B	ses_cd:is_ti	-0.104553	ns	0.112753	0.846893	B	Plasma	Plasmablast	Mixed
TBC1D9B	ses_cd:is_ti	0.114607	ns	0.112818	0.846893	B	Plasma	Plasmablast	Mixed
EIF3E	ses_cd:is_ti	-0.0710174	ns	0.113503	0.846893	B	Plasma	Plasmablast	Mixed
XRN2	ses_cd:is_ti	-0.0749065	ns	0.113508	0.846893	B	Plasma	Plasmablast	Mixed
AC243960.1	ses_cd:is_ti	-0.131344	ns	0.11351	0.846893	B	Plasma	Plasmablast	Mixed
UNKL	ses_cd:is_ti	0.117438	ns	0.113598	0.846893	B	Plasma	Plasmablast	Mixed
UQCC2	ses_cd:is_ti	-0.121468	ns	0.113662	0.846893	B	Plasma	Plasmablast	Mixed
ATXN2	ses_cd:is_ti	0.110595	ns	0.113672	0.846893	B	Plasma	Plasmablast	Mixed
LINC00861	ses_cd:is_ti	0.279329	ns	0.113703	0.846893	B	Plasma	Plasmablast	Mixed
ENOSF1	ses_cd:is_ti	-0.123024	ns	0.113732	0.846893	B	Plasma	Plasmablast	Mixed
EFCAB13	ses_cd:is_ti	-0.185197	ns	0.113798	0.846893	B	Plasma	Plasmablast	Mixed
AASDHPPT	ses_cd:is_ti	-0.088342	ns	0.113905	0.846893	B	Plasma	Plasmablast	Mixed
ZSCAN32	ses_cd:is_ti	0.169246	ns	0.11397	0.846893	B	Plasma	Plasmablast	Mixed
WDR45	ses_cd:is_ti	0.141191	ns	0.114042	0.846893	B	Plasma	Plasmablast	Mixed
UBXN2B	ses_cd:is_ti	0.127133	ns	0.114171	0.846893	B	Plasma	Plasmablast	Mixed
TIMP2	ses_cd:is_ti	0.170809	ns	0.114202	0.846893	B	Plasma	Plasmablast	Mixed
RHOBTB2	ses_cd:is_ti	-0.228141	ns	0.114295	0.846893	B	Plasma	Plasmablast	Mixed
GANAB	ses_cd:is_ti	0.0733807	ns	0.114323	0.846893	B	Plasma	Plasmablast	Mixed
PEX10	ses_cd:is_ti	-0.148749	ns	0.114407	0.846893	B	Plasma	Plasmablast	Mixed
TESC	ses_cd:is_ti	-0.184497	ns	0.11443	0.846893	B	Plasma	Plasmablast	Mixed
CUX1	ses_cd:is_ti	0.0869601	ns	0.114441	0.846893	B	Plasma	Plasmablast	Mixed
TCEANC	ses_cd:is_ti	0.153251	ns	0.114589	0.846893	B	Plasma	Plasmablast	Mixed
TBCD	ses_cd:is_ti	0.131863	ns	0.114931	0.846893	B	Plasma	Plasmablast	Mixed
GAB2	ses_cd:is_ti	0.13761	ns	0.11494	0.846893	B	Plasma	Plasmablast	Mixed
SRP54	ses_cd:is_ti	0.0748207	ns	0.114973	0.846893	B	Plasma	Plasmablast	Mixed
ZNF512	ses_cd:is_ti	0.117687	ns	0.115126	0.846893	B	Plasma	Plasmablast	Mixed
CSTB	ses_cd:is_ti	0.119904	ns	0.11528	0.846893	B	Plasma	Plasmablast	Mixed
SPICE1	ses_cd:is_ti	-0.120714	ns	0.115298	0.846893	B	Plasma	Plasmablast	Mixed
CDC73	ses_cd:is_ti	0.0924335	ns	0.115591	0.846893	B	Plasma	Plasmablast	Mixed
BACH1	ses_cd:is_ti	0.112671	ns	0.115647	0.846893	B	Plasma	Plasmablast	Mixed
ZBTB21	ses_cd:is_ti	0.132123	ns	0.115836	0.846893	B	Plasma	Plasmablast	Mixed
LINC01684	ses_cd:is_ti	-0.333845	ns	0.11591	0.846893	B	Plasma	Plasmablast	Mixed
RPL34-AS1	ses_cd:is_ti	0.227799	ns	0.115956	0.846893	B	Plasma	Plasmablast	Mixed
SLC30A6	ses_cd:is_ti	0.0996903	ns	0.116132	0.846893	B	Plasma	Plasmablast	Mixed
DPH5	ses_cd:is_ti	0.115332	ns	0.116336	0.846893	B	Plasma	Plasmablast	Mixed
PSMD4	ses_cd:is_ti	-0.0777814	ns	0.116349	0.846893	B	Plasma	Plasmablast	Mixed
LINC01505	ses_cd:is_ti	-0.263814	ns	0.116397	0.846893	B	Plasma	Plasmablast	Mixed
PPP1R14A	ses_cd:is_ti	0.239117	ns	0.116779	0.846893	B	Plasma	Plasmablast	Mixed
NUDT1	ses_cd:is_ti	-0.126347	ns	0.116806	0.846893	B	Plasma	Plasmablast	Mixed
RIDA	ses_cd:is_ti	-0.1394	ns	0.116812	0.846893	B	Plasma	Plasmablast	Mixed
NABP1	ses_cd:is_ti	0.113136	ns	0.116899	0.846893	B	Plasma	Plasmablast	Mixed
IRF2BP1	ses_cd:is_ti	0.214486	ns	0.116921	0.846893	B	Plasma	Plasmablast	Mixed
C14orf28	ses_cd:is_ti	0.157408	ns	0.116941	0.846893	B	Plasma	Plasmablast	Mixed
SNAI3-AS1	ses_cd:is_ti	0.166346	ns	0.116958	0.846893	B	Plasma	Plasmablast	Mixed
HERC1	ses_cd:is_ti	0.087122	ns	0.116963	0.846893	B	Plasma	Plasmablast	Mixed
FAM120B	ses_cd:is_ti	0.10435	ns	0.117028	0.846893	B	Plasma	Plasmablast	Mixed
ARHGAP12	ses_cd:is_ti	0.139438	ns	0.117383	0.846893	B	Plasma	Plasmablast	Mixed
MND1	ses_cd:is_ti	-0.171422	ns	0.11742	0.846893	B	Plasma	Plasmablast	Mixed
AGPAT4	ses_cd:is_ti	0.29783	ns	0.117513	0.846893	B	Plasma	Plasmablast	Mixed
AC139887.2	ses_cd:is_ti	0.0986652	ns	0.117562	0.846893	B	Plasma	Plasmablast	Mixed
NEDD1	ses_cd:is_ti	-0.111004	ns	0.117615	0.846893	B	Plasma	Plasmablast	Mixed
IGKV1-16	ses_cd:is_ti	0.256003	ns	0.117637	0.846893	B	Plasma	Plasmablast	Mixed
NCAPG2	ses_cd:is_ti	-0.160466	ns	0.117842	0.846893	B	Plasma	Plasmablast	Mixed
HMGN4	ses_cd:is_ti	0.104412	ns	0.117945	0.846893	B	Plasma	Plasmablast	Mixed
MORF4L1	ses_cd:is_ti	-0.0619018	ns	0.117961	0.846893	B	Plasma	Plasmablast	Mixed
MRPL22	ses_cd:is_ti	-0.098499	ns	0.117981	0.846893	B	Plasma	Plasmablast	Mixed
CPSF3	ses_cd:is_ti	-0.0995755	ns	0.118089	0.846893	B	Plasma	Plasmablast	Mixed
LINC00106	ses_cd:is_ti	0.157886	ns	0.118177	0.846893	B	Plasma	Plasmablast	Mixed
RPP14	ses_cd:is_ti	0.152567	ns	0.118185	0.846893	B	Plasma	Plasmablast	Mixed
SLC25A1	ses_cd:is_ti	-0.135561	ns	0.118304	0.846893	B	Plasma	Plasmablast	Mixed
CARNMT1	ses_cd:is_ti	0.118616	ns	0.118464	0.846893	B	Plasma	Plasmablast	Mixed
DMWD	ses_cd:is_ti	0.130152	ns	0.118493	0.846893	B	Plasma	Plasmablast	Mixed
PRPSAP1	ses_cd:is_ti	-0.115711	ns	0.118498	0.846893	B	Plasma	Plasmablast	Mixed
FMC1	ses_cd:is_ti	0.108382	ns	0.118546	0.846893	B	Plasma	Plasmablast	Mixed
OGDH	ses_cd:is_ti	0.0869243	ns	0.118556	0.846893	B	Plasma	Plasmablast	Mixed
EIF2S1	ses_cd:is_ti	-0.0865271	ns	0.118568	0.846893	B	Plasma	Plasmablast	Mixed
YBX1	ses_cd:is_ti	-0.10524	ns	0.118625	0.846893	B	Plasma	Plasmablast	Mixed
BTRC	ses_cd:is_ti	0.122859	ns	0.118647	0.846893	B	Plasma	Plasmablast	Mixed
ANG	ses_cd:is_ti	0.159166	ns	0.118703	0.846893	B	Plasma	Plasmablast	Mixed
HS6ST1	ses_cd:is_ti	-0.159278	ns	0.118748	0.846893	B	Plasma	Plasmablast	Mixed
IFNAR1	ses_cd:is_ti	0.0708314	ns	0.118997	0.846893	B	Plasma	Plasmablast	Mixed
GAPDH	ses_cd:is_ti	-0.135568	ns	0.119178	0.846893	B	Plasma	Plasmablast	Mixed
POLDIP2	ses_cd:is_ti	0.0982579	ns	0.119319	0.846893	B	Plasma	Plasmablast	Mixed
PSMD5	ses_cd:is_ti	0.107709	ns	0.119353	0.846893	B	Plasma	Plasmablast	Mixed
ELOVL6	ses_cd:is_ti	-0.260811	ns	0.119482	0.846893	B	Plasma	Plasmablast	Mixed
SP1	ses_cd:is_ti	0.11696	ns	0.119491	0.846893	B	Plasma	Plasmablast	Mixed
RITA1	ses_cd:is_ti	0.155703	ns	0.119571	0.846893	B	Plasma	Plasmablast	Mixed
RFX1	ses_cd:is_ti	0.124071	ns	0.119648	0.846893	B	Plasma	Plasmablast	Mixed
JAZF1	ses_cd:is_ti	-0.244591	ns	0.119773	0.846893	B	Plasma	Plasmablast	Mixed
PIK3AP1	ses_cd:is_ti	-0.164646	ns	0.119879	0.846893	B	Plasma	Plasmablast	Mixed
RPF2	ses_cd:is_ti	-0.154859	ns	0.119914	0.846893	B	Plasma	Plasmablast	Mixed
CDC37L1	ses_cd:is_ti	0.123894	ns	0.119945	0.846893	B	Plasma	Plasmablast	Mixed
AC106791.1	ses_cd:is_ti	0.174832	ns	0.120051	0.846893	B	Plasma	Plasmablast	Mixed
ATP5S	ses_cd:is_ti	-0.110553	ns	0.120149	0.846893	B	Plasma	Plasmablast	Mixed
ZFP64	ses_cd:is_ti	0.118952	ns	0.120215	0.846893	B	Plasma	Plasmablast	Mixed
PPP1CC	ses_cd:is_ti	-0.0675594	ns	0.120229	0.846893	B	Plasma	Plasmablast	Mixed
PPP4C	ses_cd:is_ti	-0.108813	ns	0.120337	0.846893	B	Plasma	Plasmablast	Mixed
IL15RA	ses_cd:is_ti	0.127168	ns	0.120486	0.846893	B	Plasma	Plasmablast	Mixed
ANKIB1	ses_cd:is_ti	0.105361	ns	0.120487	0.846893	B	Plasma	Plasmablast	Mixed
ZNF701	ses_cd:is_ti	-0.1747	ns	0.120509	0.846893	B	Plasma	Plasmablast	Mixed
RAF1	ses_cd:is_ti	0.0772999	ns	0.120529	0.846893	B	Plasma	Plasmablast	Mixed
GGH	ses_cd:is_ti	-0.139776	ns	0.120577	0.846893	B	Plasma	Plasmablast	Mixed
ADCK1	ses_cd:is_ti	0.208887	ns	0.12074	0.846893	B	Plasma	Plasmablast	Mixed
MTDH	ses_cd:is_ti	-0.0870828	ns	0.12079	0.846893	B	Plasma	Plasmablast	Mixed
AC027644.4	ses_cd:is_ti	0.137485	ns	0.12089	0.846893	B	Plasma	Plasmablast	Mixed
MDP1	ses_cd:is_ti	0.195287	ns	0.120908	0.846893	B	Plasma	Plasmablast	Mixed
DNM2	ses_cd:is_ti	0.0884048	ns	0.12099	0.846893	B	Plasma	Plasmablast	Mixed
CLECL1	ses_cd:is_ti	-0.154598	ns	0.121119	0.846893	B	Plasma	Plasmablast	Mixed
TINF2	ses_cd:is_ti	0.138027	ns	0.121195	0.846893	B	Plasma	Plasmablast	Mixed
REPS1	ses_cd:is_ti	0.115886	ns	0.121467	0.846893	B	Plasma	Plasmablast	Mixed
AGO3	ses_cd:is_ti	0.0963181	ns	0.121695	0.846893	B	Plasma	Plasmablast	Mixed
NELFCD	ses_cd:is_ti	0.123385	ns	0.121818	0.846893	B	Plasma	Plasmablast	Mixed
CYB5D2	ses_cd:is_ti	0.145348	ns	0.121979	0.846893	B	Plasma	Plasmablast	Mixed
HIBCH	ses_cd:is_ti	0.100078	ns	0.121983	0.846893	B	Plasma	Plasmablast	Mixed
GRAMD1A	ses_cd:is_ti	0.137496	ns	0.122004	0.846893	B	Plasma	Plasmablast	Mixed
KDM6A	ses_cd:is_ti	0.0954072	ns	0.122029	0.846893	B	Plasma	Plasmablast	Mixed
HIST1H2BK	ses_cd:is_ti	0.23276	ns	0.122034	0.846893	B	Plasma	Plasmablast	Mixed
ABCC5	ses_cd:is_ti	0.191925	ns	0.122042	0.846893	B	Plasma	Plasmablast	Mixed
NCL	ses_cd:is_ti	-0.107848	ns	0.12212	0.846893	B	Plasma	Plasmablast	Mixed
SMG9	ses_cd:is_ti	0.183404	ns	0.122208	0.846893	B	Plasma	Plasmablast	Mixed
ARID1B	ses_cd:is_ti	0.0960649	ns	0.12233	0.846893	B	Plasma	Plasmablast	Mixed
THYN1	ses_cd:is_ti	-0.110019	ns	0.122377	0.846893	B	Plasma	Plasmablast	Mixed
PIM2	ses_cd:is_ti	0.10448	ns	0.122405	0.846893	B	Plasma	Plasmablast	Mixed
DNA2	ses_cd:is_ti	-0.186747	ns	0.122542	0.846893	B	Plasma	Plasmablast	Mixed
DYNC1H1	ses_cd:is_ti	0.10124	ns	0.122755	0.846893	B	Plasma	Plasmablast	Mixed
ACTL6A	ses_cd:is_ti	-0.0821852	ns	0.122828	0.846893	B	Plasma	Plasmablast	Mixed
AC020594.1	ses_cd:is_ti	0.162528	ns	0.123213	0.846893	B	Plasma	Plasmablast	Mixed
DPM2	ses_cd:is_ti	-0.109927	ns	0.123224	0.846893	B	Plasma	Plasmablast	Mixed
RAP2C-AS1	ses_cd:is_ti	0.224155	ns	0.12329	0.846893	B	Plasma	Plasmablast	Mixed
NCSTN	ses_cd:is_ti	0.114763	ns	0.123494	0.846893	B	Plasma	Plasmablast	Mixed
ORAI1	ses_cd:is_ti	0.122005	ns	0.123521	0.846893	B	Plasma	Plasmablast	Mixed
NUB1	ses_cd:is_ti	0.147147	ns	0.123521	0.846893	B	Plasma	Plasmablast	Mixed
TOLLIP	ses_cd:is_ti	-0.141618	ns	0.123632	0.846893	B	Plasma	Plasmablast	Mixed
HERPUD1	ses_cd:is_ti	0.117868	ns	0.123736	0.846893	B	Plasma	Plasmablast	Mixed
SNTB1	ses_cd:is_ti	0.282689	ns	0.123804	0.846893	B	Plasma	Plasmablast	Mixed
EIF2B2	ses_cd:is_ti	-0.118045	ns	0.12387	0.846893	B	Plasma	Plasmablast	Mixed
XYLT2	ses_cd:is_ti	-0.196603	ns	0.124082	0.846893	B	Plasma	Plasmablast	Mixed
SYTL1	ses_cd:is_ti	0.131326	ns	0.124109	0.846893	B	Plasma	Plasmablast	Mixed
NKAP	ses_cd:is_ti	-0.0883816	ns	0.124242	0.846893	B	Plasma	Plasmablast	Mixed
WDR46	ses_cd:is_ti	-0.115782	ns	0.124249	0.846893	B	Plasma	Plasmablast	Mixed
KLHL32	ses_cd:is_ti	0.261702	ns	0.124256	0.846893	B	Plasma	Plasmablast	Mixed
FAM207A	ses_cd:is_ti	-0.114472	ns	0.124459	0.846893	B	Plasma	Plasmablast	Mixed
AL390774.2	ses_cd:is_ti	-0.262469	ns	0.124488	0.846893	B	Plasma	Plasmablast	Mixed
SEC14L1	ses_cd:is_ti	0.0706826	ns	0.124928	0.846893	B	Plasma	Plasmablast	Mixed
AP001160.1	ses_cd:is_ti	0.19285	ns	0.124971	0.846893	B	Plasma	Plasmablast	Mixed
GSN	ses_cd:is_ti	-0.242729	ns	0.124986	0.846893	B	Plasma	Plasmablast	Mixed
GATAD2B	ses_cd:is_ti	0.09036	ns	0.125062	0.846893	B	Plasma	Plasmablast	Mixed
ACTR6	ses_cd:is_ti	0.120621	ns	0.125065	0.846893	B	Plasma	Plasmablast	Mixed
SPTSSA	ses_cd:is_ti	-0.100728	ns	0.125072	0.846893	B	Plasma	Plasmablast	Mixed
CBR4	ses_cd:is_ti	0.0882936	ns	0.125205	0.846893	B	Plasma	Plasmablast	Mixed
ITGB1	ses_cd:is_ti	0.300026	ns	0.125273	0.846893	B	Plasma	Plasmablast	Mixed
COMMD9	ses_cd:is_ti	0.127594	ns	0.125299	0.846893	B	Plasma	Plasmablast	Mixed
SLC11A2	ses_cd:is_ti	0.119385	ns	0.125507	0.846893	B	Plasma	Plasmablast	Mixed
CTBS	ses_cd:is_ti	0.10821	ns	0.125577	0.846893	B	Plasma	Plasmablast	Mixed
AC073111.5	ses_cd:is_ti	0.178545	ns	0.125579	0.846893	B	Plasma	Plasmablast	Mixed
M6PR	ses_cd:is_ti	-0.0956427	ns	0.125635	0.846893	B	Plasma	Plasmablast	Mixed
MAST2	ses_cd:is_ti	-0.14169	ns	0.125931	0.846893	B	Plasma	Plasmablast	Mixed
OAZ2	ses_cd:is_ti	-0.151443	ns	0.125941	0.846893	B	Plasma	Plasmablast	Mixed
SHQ1	ses_cd:is_ti	0.170408	ns	0.125957	0.846893	B	Plasma	Plasmablast	Mixed
CEP83	ses_cd:is_ti	0.107057	ns	0.126072	0.846893	B	Plasma	Plasmablast	Mixed
MLKL	ses_cd:is_ti	0.112684	ns	0.126372	0.846893	B	Plasma	Plasmablast	Mixed
AKAP8	ses_cd:is_ti	0.107425	ns	0.126605	0.846893	B	Plasma	Plasmablast	Mixed
MSANTD4	ses_cd:is_ti	-0.149903	ns	0.126765	0.846893	B	Plasma	Plasmablast	Mixed
ENPP6	ses_cd:is_ti	0.317389	ns	0.126798	0.846893	B	Plasma	Plasmablast	Mixed
PLEKHA3	ses_cd:is_ti	-0.0982436	ns	0.126915	0.846893	B	Plasma	Plasmablast	Mixed
DEF6	ses_cd:is_ti	0.0934571	ns	0.127161	0.846893	B	Plasma	Plasmablast	Mixed
AC105402.3	ses_cd:is_ti	0.402509	ns	0.127196	0.846893	B	Plasma	Plasmablast	Mixed
ANKMY2	ses_cd:is_ti	0.147828	ns	0.127196	0.846893	B	Plasma	Plasmablast	Mixed
AL512428.1	ses_cd:is_ti	0.258535	ns	0.127285	0.846893	B	Plasma	Plasmablast	Mixed
NCBP2	ses_cd:is_ti	-0.11004	ns	0.127422	0.846893	B	Plasma	Plasmablast	Mixed
SPAST	ses_cd:is_ti	0.106333	ns	0.127499	0.846893	B	Plasma	Plasmablast	Mixed
DCUN1D5	ses_cd:is_ti	-0.0932337	ns	0.127505	0.846893	B	Plasma	Plasmablast	Mixed
TPGS1	ses_cd:is_ti	0.139277	ns	0.127563	0.846893	B	Plasma	Plasmablast	Mixed
DHRS1	ses_cd:is_ti	-0.132613	ns	0.127585	0.846893	B	Plasma	Plasmablast	Mixed
PTTG1	ses_cd:is_ti	-0.168427	ns	0.127601	0.846893	B	Plasma	Plasmablast	Mixed
KLHL14	ses_cd:is_ti	0.353668	ns	0.12761	0.846893	B	Plasma	Plasmablast	Mixed
SUPT16H	ses_cd:is_ti	-0.0999157	ns	0.127649	0.846893	B	Plasma	Plasmablast	Mixed
GSTO1	ses_cd:is_ti	-0.110322	ns	0.127671	0.846893	B	Plasma	Plasmablast	Mixed
CPLANE1	ses_cd:is_ti	0.158999	ns	0.127838	0.846893	B	Plasma	Plasmablast	Mixed
RNF25	ses_cd:is_ti	0.140936	ns	0.127897	0.846893	B	Plasma	Plasmablast	Mixed
RCN2	ses_cd:is_ti	-0.0948556	ns	0.127984	0.846893	B	Plasma	Plasmablast	Mixed
ENY2	ses_cd:is_ti	-0.0963164	ns	0.127991	0.846893	B	Plasma	Plasmablast	Mixed
ZFP36L2	ses_cd:is_ti	-0.114754	ns	0.128024	0.846893	B	Plasma	Plasmablast	Mixed
RNF138	ses_cd:is_ti	0.110031	ns	0.128047	0.846893	B	Plasma	Plasmablast	Mixed
CNBD2	ses_cd:is_ti	0.189954	ns	0.128248	0.846893	B	Plasma	Plasmablast	Mixed
HNRNPC	ses_cd:is_ti	-0.0513942	ns	0.128284	0.846893	B	Plasma	Plasmablast	Mixed
PRIM1	ses_cd:is_ti	-0.133842	ns	0.12852	0.846893	B	Plasma	Plasmablast	Mixed
AP1AR	ses_cd:is_ti	-0.166819	ns	0.128646	0.846893	B	Plasma	Plasmablast	Mixed
EDEM1	ses_cd:is_ti	0.0857469	ns	0.128728	0.846893	B	Plasma	Plasmablast	Mixed
MRPS14	ses_cd:is_ti	-0.0846847	ns	0.128812	0.846893	B	Plasma	Plasmablast	Mixed
CENPN	ses_cd:is_ti	-0.137584	ns	0.128951	0.846893	B	Plasma	Plasmablast	Mixed
COMT	ses_cd:is_ti	0.0907032	ns	0.129298	0.846893	B	Plasma	Plasmablast	Mixed
FTSJ1	ses_cd:is_ti	0.094685	ns	0.129317	0.846893	B	Plasma	Plasmablast	Mixed
LIX1L	ses_cd:is_ti	0.145927	ns	0.129393	0.846893	B	Plasma	Plasmablast	Mixed
AGL	ses_cd:is_ti	-0.124342	ns	0.129465	0.846893	B	Plasma	Plasmablast	Mixed
SKA1	ses_cd:is_ti	-0.168311	ns	0.12966	0.846893	B	Plasma	Plasmablast	Mixed
ATPAF2	ses_cd:is_ti	0.168355	ns	0.129687	0.846893	B	Plasma	Plasmablast	Mixed
AOAH	ses_cd:is_ti	0.187191	ns	0.12972	0.846893	B	Plasma	Plasmablast	Mixed
TUBB6	ses_cd:is_ti	-0.266836	ns	0.129859	0.846893	B	Plasma	Plasmablast	Mixed
VEZF1	ses_cd:is_ti	-0.13361	ns	0.129895	0.846893	B	Plasma	Plasmablast	Mixed
FAM89B	ses_cd:is_ti	-0.109985	ns	0.130056	0.846893	B	Plasma	Plasmablast	Mixed
SNAPC4	ses_cd:is_ti	0.183222	ns	0.130071	0.846893	B	Plasma	Plasmablast	Mixed
HEXIM2	ses_cd:is_ti	-0.191889	ns	0.130089	0.846893	B	Plasma	Plasmablast	Mixed
INVS	ses_cd:is_ti	0.139808	ns	0.130267	0.846893	B	Plasma	Plasmablast	Mixed
ZNF737	ses_cd:is_ti	-0.177199	ns	0.130369	0.846893	B	Plasma	Plasmablast	Mixed
TMEM241	ses_cd:is_ti	0.109586	ns	0.130648	0.846893	B	Plasma	Plasmablast	Mixed
FAM49A	ses_cd:is_ti	-0.122359	ns	0.130714	0.846893	B	Plasma	Plasmablast	Mixed
NR2C1	ses_cd:is_ti	-0.111736	ns	0.130893	0.846893	B	Plasma	Plasmablast	Mixed
INTS13	ses_cd:is_ti	-0.127735	ns	0.131081	0.846893	B	Plasma	Plasmablast	Mixed
SLC52A2	ses_cd:is_ti	-0.0996087	ns	0.13114	0.846893	B	Plasma	Plasmablast	Mixed
CNNM3	ses_cd:is_ti	0.194075	ns	0.131253	0.846893	B	Plasma	Plasmablast	Mixed
SARM1	ses_cd:is_ti	0.20213	ns	0.131282	0.846893	B	Plasma	Plasmablast	Mixed
ZNF85	ses_cd:is_ti	-0.123597	ns	0.1313	0.846893	B	Plasma	Plasmablast	Mixed
HSPD1	ses_cd:is_ti	-0.118951	ns	0.13149	0.846893	B	Plasma	Plasmablast	Mixed
BCAT1	ses_cd:is_ti	-0.267622	ns	0.131691	0.846893	B	Plasma	Plasmablast	Mixed
ODC1	ses_cd:is_ti	-0.112091	ns	0.131737	0.846893	B	Plasma	Plasmablast	Mixed
GPATCH11	ses_cd:is_ti	-0.135479	ns	0.131845	0.846893	B	Plasma	Plasmablast	Mixed
TMEM223	ses_cd:is_ti	-0.113338	ns	0.131962	0.846893	B	Plasma	Plasmablast	Mixed
JMJD4	ses_cd:is_ti	-0.119039	ns	0.132035	0.846893	B	Plasma	Plasmablast	Mixed
GNAI3	ses_cd:is_ti	0.0753126	ns	0.132182	0.846893	B	Plasma	Plasmablast	Mixed
CDC7	ses_cd:is_ti	-0.192311	ns	0.13234	0.846893	B	Plasma	Plasmablast	Mixed
OLA1	ses_cd:is_ti	-0.0778482	ns	0.132567	0.846893	B	Plasma	Plasmablast	Mixed
ARAF	ses_cd:is_ti	-0.114744	ns	0.132746	0.846893	B	Plasma	Plasmablast	Mixed
WDPCP	ses_cd:is_ti	0.122409	ns	0.132894	0.846893	B	Plasma	Plasmablast	Mixed
LATS2	ses_cd:is_ti	0.157176	ns	0.132899	0.846893	B	Plasma	Plasmablast	Mixed
TMEM18	ses_cd:is_ti	-0.12025	ns	0.132933	0.846893	B	Plasma	Plasmablast	Mixed
MKI67	ses_cd:is_ti	-0.188333	ns	0.132944	0.846893	B	Plasma	Plasmablast	Mixed
PAIP2B	ses_cd:is_ti	0.223675	ns	0.133161	0.846893	B	Plasma	Plasmablast	Mixed
AC016745.2	ses_cd:is_ti	0.189428	ns	0.133235	0.846893	B	Plasma	Plasmablast	Mixed
SMC2	ses_cd:is_ti	-0.176804	ns	0.13328	0.846893	B	Plasma	Plasmablast	Mixed
SMC3	ses_cd:is_ti	-0.0871636	ns	0.133317	0.846893	B	Plasma	Plasmablast	Mixed
DIP2C	ses_cd:is_ti	0.296413	ns	0.133338	0.846893	B	Plasma	Plasmablast	Mixed
BANK1	ses_cd:is_ti	-0.134477	ns	0.13357	0.846893	B	Plasma	Plasmablast	Mixed
TTC38	ses_cd:is_ti	0.138792	ns	0.133648	0.846893	B	Plasma	Plasmablast	Mixed
BCL7B	ses_cd:is_ti	-0.111097	ns	0.133657	0.846893	B	Plasma	Plasmablast	Mixed
FBXL14	ses_cd:is_ti	0.165011	ns	0.133679	0.846893	B	Plasma	Plasmablast	Mixed
LYPLA2	ses_cd:is_ti	0.153024	ns	0.133819	0.846893	B	Plasma	Plasmablast	Mixed
MIATNB	ses_cd:is_ti	0.116088	ns	0.13394	0.846893	B	Plasma	Plasmablast	Mixed
HARBI1	ses_cd:is_ti	0.142282	ns	0.134067	0.846893	B	Plasma	Plasmablast	Mixed
NUFIP1	ses_cd:is_ti	-0.127871	ns	0.134154	0.846893	B	Plasma	Plasmablast	Mixed
AL450998.2	ses_cd:is_ti	0.132722	ns	0.134269	0.846893	B	Plasma	Plasmablast	Mixed
PRR14L	ses_cd:is_ti	0.100369	ns	0.13442	0.846893	B	Plasma	Plasmablast	Mixed
AL445472.1	ses_cd:is_ti	0.138094	ns	0.134422	0.846893	B	Plasma	Plasmablast	Mixed
ATP6V1D	ses_cd:is_ti	-0.0841591	ns	0.134475	0.846893	B	Plasma	Plasmablast	Mixed
MCM7	ses_cd:is_ti	-0.156564	ns	0.134544	0.846893	B	Plasma	Plasmablast	Mixed
MAP7D3	ses_cd:is_ti	-0.133058	ns	0.134558	0.846893	B	Plasma	Plasmablast	Mixed
SNRNP35	ses_cd:is_ti	-0.0959734	ns	0.134615	0.846893	B	Plasma	Plasmablast	Mixed
SEC31A	ses_cd:is_ti	0.0720901	ns	0.134635	0.846893	B	Plasma	Plasmablast	Mixed
NEK11	ses_cd:is_ti	-0.246739	ns	0.134708	0.846893	B	Plasma	Plasmablast	Mixed
KLHL9	ses_cd:is_ti	0.217043	ns	0.134774	0.846893	B	Plasma	Plasmablast	Mixed
PCMTD1	ses_cd:is_ti	0.107822	ns	0.134821	0.846893	B	Plasma	Plasmablast	Mixed
HIST1H2BF	ses_cd:is_ti	-0.238298	ns	0.134853	0.846893	B	Plasma	Plasmablast	Mixed
LRRK2	ses_cd:is_ti	-0.281718	ns	0.134857	0.846893	B	Plasma	Plasmablast	Mixed
CBY1	ses_cd:is_ti	0.148135	ns	0.134879	0.846893	B	Plasma	Plasmablast	Mixed
PPM1G	ses_cd:is_ti	-0.0714429	ns	0.135001	0.846893	B	Plasma	Plasmablast	Mixed
PDHA1	ses_cd:is_ti	-0.10004	ns	0.135142	0.846893	B	Plasma	Plasmablast	Mixed
NKAPD1	ses_cd:is_ti	-0.11336	ns	0.135282	0.846893	B	Plasma	Plasmablast	Mixed
PPWD1	ses_cd:is_ti	0.0809882	ns	0.135323	0.846893	B	Plasma	Plasmablast	Mixed
GARS	ses_cd:is_ti	0.0995892	ns	0.135438	0.846893	B	Plasma	Plasmablast	Mixed
MGAT1	ses_cd:is_ti	0.0951603	ns	0.135597	0.846893	B	Plasma	Plasmablast	Mixed
RXRB	ses_cd:is_ti	0.207104	ns	0.135771	0.846893	B	Plasma	Plasmablast	Mixed
GPR183	ses_cd:is_ti	-0.139324	ns	0.135832	0.846893	B	Plasma	Plasmablast	Mixed
FOXN3	ses_cd:is_ti	0.0987092	ns	0.136027	0.846893	B	Plasma	Plasmablast	Mixed
HSD17B7	ses_cd:is_ti	-0.119373	ns	0.136142	0.846893	B	Plasma	Plasmablast	Mixed
DGKZ	ses_cd:is_ti	0.0865847	ns	0.136144	0.846893	B	Plasma	Plasmablast	Mixed
NOC3L	ses_cd:is_ti	-0.0769595	ns	0.136256	0.846893	B	Plasma	Plasmablast	Mixed
GATC	ses_cd:is_ti	-0.110667	ns	0.136358	0.846893	B	Plasma	Plasmablast	Mixed
BET1L	ses_cd:is_ti	0.114763	ns	0.13642	0.846893	B	Plasma	Plasmablast	Mixed
UTP11	ses_cd:is_ti	-0.111141	ns	0.136763	0.846893	B	Plasma	Plasmablast	Mixed
SLC22A15	ses_cd:is_ti	-0.244627	ns	0.136765	0.846893	B	Plasma	Plasmablast	Mixed
FBXO32	ses_cd:is_ti	0.213603	ns	0.136854	0.846893	B	Plasma	Plasmablast	Mixed
C12orf42	ses_cd:is_ti	0.235933	ns	0.136926	0.846893	B	Plasma	Plasmablast	Mixed
MIR155HG	ses_cd:is_ti	0.187313	ns	0.136944	0.846893	B	Plasma	Plasmablast	Mixed
ZNF526	ses_cd:is_ti	0.15341	ns	0.13696	0.846893	B	Plasma	Plasmablast	Mixed
TASP1	ses_cd:is_ti	0.104751	ns	0.136982	0.846893	B	Plasma	Plasmablast	Mixed
HIST1H4J	ses_cd:is_ti	0.185219	ns	0.13701	0.846893	B	Plasma	Plasmablast	Mixed
ZDBF2	ses_cd:is_ti	0.164557	ns	0.137307	0.846893	B	Plasma	Plasmablast	Mixed
LYPLAL1	ses_cd:is_ti	0.118228	ns	0.137408	0.846893	B	Plasma	Plasmablast	Mixed
CCNE1	ses_cd:is_ti	-0.150247	ns	0.137419	0.846893	B	Plasma	Plasmablast	Mixed
XXYLT1	ses_cd:is_ti	-0.224875	ns	0.137529	0.846893	B	Plasma	Plasmablast	Mixed
MTF2	ses_cd:is_ti	0.0683393	ns	0.137794	0.846893	B	Plasma	Plasmablast	Mixed
UBE2E1	ses_cd:is_ti	0.129168	ns	0.137983	0.846893	B	Plasma	Plasmablast	Mixed
MT-ND1	ses_cd:is_ti	0.0885228	ns	0.13806	0.846893	B	Plasma	Plasmablast	Mixed
BLOC1S5-TXNDC5	ses_cd:is_ti	0.157334	ns	0.138085	0.846893	B	Plasma	Plasmablast	Mixed
XIST	ses_cd:is_ti	0.0878502	ns	0.138087	0.846893	B	Plasma	Plasmablast	Mixed
JAGN1	ses_cd:is_ti	-0.111455	ns	0.138121	0.846893	B	Plasma	Plasmablast	Mixed
TTC14	ses_cd:is_ti	0.0690329	ns	0.138146	0.846893	B	Plasma	Plasmablast	Mixed
ATXN2L	ses_cd:is_ti	0.0855378	ns	0.138164	0.846893	B	Plasma	Plasmablast	Mixed
RNF166	ses_cd:is_ti	0.145275	ns	0.138367	0.846893	B	Plasma	Plasmablast	Mixed
FAM149A	ses_cd:is_ti	0.192392	ns	0.138374	0.846893	B	Plasma	Plasmablast	Mixed
HIST1H2AH	ses_cd:is_ti	-0.211752	ns	0.138381	0.846893	B	Plasma	Plasmablast	Mixed
SMIM30	ses_cd:is_ti	-0.155782	ns	0.138395	0.846893	B	Plasma	Plasmablast	Mixed
AL683813.1	ses_cd:is_ti	0.234865	ns	0.138407	0.846893	B	Plasma	Plasmablast	Mixed
NPIPB15	ses_cd:is_ti	0.343376	ns	0.138566	0.846893	B	Plasma	Plasmablast	Mixed
UBL5	ses_cd:is_ti	-0.0918229	ns	0.138578	0.846893	B	Plasma	Plasmablast	Mixed
FAAH2	ses_cd:is_ti	0.200521	ns	0.138599	0.846893	B	Plasma	Plasmablast	Mixed
PRKCQ	ses_cd:is_ti	0.378145	ns	0.138876	0.846893	B	Plasma	Plasmablast	Mixed
LCLAT1	ses_cd:is_ti	-0.110439	ns	0.138911	0.846893	B	Plasma	Plasmablast	Mixed
SNX1	ses_cd:is_ti	0.0752445	ns	0.138924	0.846893	B	Plasma	Plasmablast	Mixed
LRRC47	ses_cd:is_ti	0.117557	ns	0.139002	0.846893	B	Plasma	Plasmablast	Mixed
AC244131.2	ses_cd:is_ti	0.191898	ns	0.139122	0.846893	B	Plasma	Plasmablast	Mixed
COX7B	ses_cd:is_ti	-0.0946317	ns	0.13914	0.846893	B	Plasma	Plasmablast	Mixed
CLYBL	ses_cd:is_ti	0.156456	ns	0.139155	0.846893	B	Plasma	Plasmablast	Mixed
NCBP2-AS2	ses_cd:is_ti	-0.146766	ns	0.13922	0.846893	B	Plasma	Plasmablast	Mixed
WDHD1	ses_cd:is_ti	-0.183333	ns	0.139228	0.846893	B	Plasma	Plasmablast	Mixed
ARMC10	ses_cd:is_ti	-0.0954058	ns	0.139249	0.846893	B	Plasma	Plasmablast	Mixed
KHDC1	ses_cd:is_ti	-0.159242	ns	0.139306	0.846893	B	Plasma	Plasmablast	Mixed
ATAD5	ses_cd:is_ti	-0.142063	ns	0.139656	0.846893	B	Plasma	Plasmablast	Mixed
POLR3K	ses_cd:is_ti	-0.149251	ns	0.139712	0.846893	B	Plasma	Plasmablast	Mixed
JRKL	ses_cd:is_ti	-0.183823	ns	0.139727	0.846893	B	Plasma	Plasmablast	Mixed
RPS4Y1	ses_cd:is_ti	-0.184792	ns	0.139881	0.846893	B	Plasma	Plasmablast	Mixed
CENPP	ses_cd:is_ti	-0.207128	ns	0.139925	0.846893	B	Plasma	Plasmablast	Mixed
AP1B1	ses_cd:is_ti	-0.0969039	ns	0.139967	0.846893	B	Plasma	Plasmablast	Mixed
GIGYF2	ses_cd:is_ti	0.0794924	ns	0.140201	0.846893	B	Plasma	Plasmablast	Mixed
BAD	ses_cd:is_ti	-0.117055	ns	0.140393	0.846893	B	Plasma	Plasmablast	Mixed
RAB12	ses_cd:is_ti	-0.0947581	ns	0.140457	0.846893	B	Plasma	Plasmablast	Mixed
SQLE	ses_cd:is_ti	-0.136018	ns	0.140484	0.846893	B	Plasma	Plasmablast	Mixed
RCBTB1	ses_cd:is_ti	0.16025	ns	0.140486	0.846893	B	Plasma	Plasmablast	Mixed
POLR2D	ses_cd:is_ti	-0.103256	ns	0.140553	0.846893	B	Plasma	Plasmablast	Mixed
BAK1	ses_cd:is_ti	-0.11446	ns	0.140683	0.846893	B	Plasma	Plasmablast	Mixed
POLR3F	ses_cd:is_ti	-0.124177	ns	0.140791	0.846893	B	Plasma	Plasmablast	Mixed
ABHD13	ses_cd:is_ti	0.111371	ns	0.140888	0.846893	B	Plasma	Plasmablast	Mixed
PHF5A	ses_cd:is_ti	-0.119707	ns	0.140975	0.846893	B	Plasma	Plasmablast	Mixed
WDR35	ses_cd:is_ti	0.218465	ns	0.140979	0.846893	B	Plasma	Plasmablast	Mixed
AC022098.1	ses_cd:is_ti	0.166772	ns	0.141005	0.846893	B	Plasma	Plasmablast	Mixed
CD96	ses_cd:is_ti	0.367594	ns	0.141009	0.846893	B	Plasma	Plasmablast	Mixed
HLA-DPA1	ses_cd:is_ti	-0.136302	ns	0.141126	0.846893	B	Plasma	Plasmablast	Mixed
TRIM13	ses_cd:is_ti	0.110374	ns	0.141158	0.846893	B	Plasma	Plasmablast	Mixed
GTDC1	ses_cd:is_ti	-0.158038	ns	0.141158	0.846893	B	Plasma	Plasmablast	Mixed
SMIM14	ses_cd:is_ti	0.125829	ns	0.141252	0.846893	B	Plasma	Plasmablast	Mixed
PATL1	ses_cd:is_ti	0.121993	ns	0.141263	0.846893	B	Plasma	Plasmablast	Mixed
U2SURP	ses_cd:is_ti	-0.0653706	ns	0.141373	0.846893	B	Plasma	Plasmablast	Mixed
DOT1L	ses_cd:is_ti	0.122541	ns	0.141391	0.846893	B	Plasma	Plasmablast	Mixed
SPAG1	ses_cd:is_ti	0.142804	ns	0.141595	0.846893	B	Plasma	Plasmablast	Mixed
PRKDC	ses_cd:is_ti	-0.0877933	ns	0.141624	0.846893	B	Plasma	Plasmablast	Mixed
EEA1	ses_cd:is_ti	0.136711	ns	0.141681	0.846893	B	Plasma	Plasmablast	Mixed
IFT80	ses_cd:is_ti	0.109301	ns	0.141702	0.846893	B	Plasma	Plasmablast	Mixed
PGRMC1	ses_cd:is_ti	-0.143415	ns	0.141797	0.846893	B	Plasma	Plasmablast	Mixed
POMT1	ses_cd:is_ti	0.174828	ns	0.141829	0.846893	B	Plasma	Plasmablast	Mixed
PUS1	ses_cd:is_ti	-0.135127	ns	0.141933	0.846893	B	Plasma	Plasmablast	Mixed
SLC17A5	ses_cd:is_ti	0.121096	ns	0.142087	0.846893	B	Plasma	Plasmablast	Mixed
LAS1L	ses_cd:is_ti	-0.109884	ns	0.142122	0.846893	B	Plasma	Plasmablast	Mixed
ZBTB25	ses_cd:is_ti	-0.103102	ns	0.142151	0.846893	B	Plasma	Plasmablast	Mixed
DYNC1I2	ses_cd:is_ti	0.0866967	ns	0.142337	0.846893	B	Plasma	Plasmablast	Mixed
DNMT1	ses_cd:is_ti	-0.104546	ns	0.142375	0.846893	B	Plasma	Plasmablast	Mixed
USP8	ses_cd:is_ti	0.0808823	ns	0.14241	0.846893	B	Plasma	Plasmablast	Mixed
TMCC1-AS1	ses_cd:is_ti	0.19048	ns	0.142419	0.846893	B	Plasma	Plasmablast	Mixed
S100A11	ses_cd:is_ti	-0.136554	ns	0.142562	0.846893	B	Plasma	Plasmablast	Mixed
ZDHHC12	ses_cd:is_ti	-0.106535	ns	0.142998	0.846893	B	Plasma	Plasmablast	Mixed
SUSD1	ses_cd:is_ti	0.230943	ns	0.143011	0.846893	B	Plasma	Plasmablast	Mixed
LBR	ses_cd:is_ti	-0.0867399	ns	0.143156	0.846893	B	Plasma	Plasmablast	Mixed
NRIP1	ses_cd:is_ti	-0.189008	ns	0.143175	0.846893	B	Plasma	Plasmablast	Mixed
GOLGA4	ses_cd:is_ti	0.0783902	ns	0.143228	0.846893	B	Plasma	Plasmablast	Mixed
THOC5	ses_cd:is_ti	0.114337	ns	0.143317	0.846893	B	Plasma	Plasmablast	Mixed
MT-CO1	ses_cd:is_ti	0.0743971	ns	0.143339	0.846893	B	Plasma	Plasmablast	Mixed
ATP6V1B2	ses_cd:is_ti	0.109839	ns	0.143373	0.846893	B	Plasma	Plasmablast	Mixed
USP24	ses_cd:is_ti	-0.111383	ns	0.14341	0.846893	B	Plasma	Plasmablast	Mixed
JMY	ses_cd:is_ti	0.134941	ns	0.143505	0.846893	B	Plasma	Plasmablast	Mixed
RICTOR	ses_cd:is_ti	0.0916744	ns	0.143674	0.846893	B	Plasma	Plasmablast	Mixed
HMGB1	ses_cd:is_ti	-0.103192	ns	0.143778	0.846893	B	Plasma	Plasmablast	Mixed
MAP9	ses_cd:is_ti	-0.167224	ns	0.143977	0.846893	B	Plasma	Plasmablast	Mixed
USP34	ses_cd:is_ti	0.0660762	ns	0.144127	0.846893	B	Plasma	Plasmablast	Mixed
KNOP1	ses_cd:is_ti	-0.144004	ns	0.144154	0.846893	B	Plasma	Plasmablast	Mixed
NMI	ses_cd:is_ti	0.144453	ns	0.144216	0.846893	B	Plasma	Plasmablast	Mixed
RNF14	ses_cd:is_ti	0.179027	ns	0.144227	0.846893	B	Plasma	Plasmablast	Mixed
MRFAP1L1	ses_cd:is_ti	0.111288	ns	0.144235	0.846893	B	Plasma	Plasmablast	Mixed
ATXN7	ses_cd:is_ti	0.132704	ns	0.144271	0.846893	B	Plasma	Plasmablast	Mixed
DBI	ses_cd:is_ti	-0.0973574	ns	0.144276	0.846893	B	Plasma	Plasmablast	Mixed
TMEM147	ses_cd:is_ti	-0.0864526	ns	0.144399	0.846893	B	Plasma	Plasmablast	Mixed
TNFAIP8L1	ses_cd:is_ti	0.119678	ns	0.14472	0.846893	B	Plasma	Plasmablast	Mixed
AC004130.1	ses_cd:is_ti	0.258512	ns	0.144887	0.846893	B	Plasma	Plasmablast	Mixed
MON2	ses_cd:is_ti	0.0892834	ns	0.145056	0.846893	B	Plasma	Plasmablast	Mixed
SFPQ	ses_cd:is_ti	-0.0606508	ns	0.14507	0.846893	B	Plasma	Plasmablast	Mixed
MRPL28	ses_cd:is_ti	-0.120638	ns	0.145176	0.846893	B	Plasma	Plasmablast	Mixed
ZNF518A	ses_cd:is_ti	0.104988	ns	0.145184	0.846893	B	Plasma	Plasmablast	Mixed
SMNDC1	ses_cd:is_ti	-0.103976	ns	0.145207	0.846893	B	Plasma	Plasmablast	Mixed
UGP2	ses_cd:is_ti	-0.0928697	ns	0.145318	0.846893	B	Plasma	Plasmablast	Mixed
MTHFD2	ses_cd:is_ti	0.0862759	ns	0.145321	0.846893	B	Plasma	Plasmablast	Mixed
SNRNP27	ses_cd:is_ti	-0.0968021	ns	0.145324	0.846893	B	Plasma	Plasmablast	Mixed
CHST15	ses_cd:is_ti	0.0877793	ns	0.145483	0.846893	B	Plasma	Plasmablast	Mixed
PTPN2	ses_cd:is_ti	0.0929865	ns	0.145555	0.846893	B	Plasma	Plasmablast	Mixed
RDH13	ses_cd:is_ti	0.153998	ns	0.145636	0.846893	B	Plasma	Plasmablast	Mixed
RNASEH2B	ses_cd:is_ti	-0.0773607	ns	0.145661	0.846893	B	Plasma	Plasmablast	Mixed
KIAA0753	ses_cd:is_ti	-0.126022	ns	0.145803	0.846893	B	Plasma	Plasmablast	Mixed
DENND5B-AS1	ses_cd:is_ti	0.209566	ns	0.146022	0.846893	B	Plasma	Plasmablast	Mixed
ING5	ses_cd:is_ti	0.160071	ns	0.146028	0.846893	B	Plasma	Plasmablast	Mixed
CASP8	ses_cd:is_ti	-0.101306	ns	0.146051	0.846893	B	Plasma	Plasmablast	Mixed
SNX19	ses_cd:is_ti	0.105749	ns	0.146127	0.846893	B	Plasma	Plasmablast	Mixed
EXOC4	ses_cd:is_ti	0.120584	ns	0.146129	0.846893	B	Plasma	Plasmablast	Mixed
EVL	ses_cd:is_ti	0.124471	ns	0.146191	0.846893	B	Plasma	Plasmablast	Mixed
MUS81	ses_cd:is_ti	0.103891	ns	0.1462	0.846893	B	Plasma	Plasmablast	Mixed
PDK3	ses_cd:is_ti	0.118611	ns	0.14669	0.846893	B	Plasma	Plasmablast	Mixed
EXOC7	ses_cd:is_ti	0.127939	ns	0.146877	0.846893	B	Plasma	Plasmablast	Mixed
EID1	ses_cd:is_ti	-0.0754942	ns	0.14706	0.846893	B	Plasma	Plasmablast	Mixed
MALT1	ses_cd:is_ti	0.0968013	ns	0.147208	0.846893	B	Plasma	Plasmablast	Mixed
LSM6	ses_cd:is_ti	-0.102672	ns	0.147215	0.846893	B	Plasma	Plasmablast	Mixed
MRPL41	ses_cd:is_ti	-0.0975715	ns	0.14728	0.846893	B	Plasma	Plasmablast	Mixed
CWC25	ses_cd:is_ti	0.0918746	ns	0.147466	0.846893	B	Plasma	Plasmablast	Mixed
CEP135	ses_cd:is_ti	-0.103429	ns	0.14753	0.846893	B	Plasma	Plasmablast	Mixed
OPN3	ses_cd:is_ti	0.170063	ns	0.147579	0.846893	B	Plasma	Plasmablast	Mixed
STX10	ses_cd:is_ti	-0.11132	ns	0.147661	0.846893	B	Plasma	Plasmablast	Mixed
MT-CO3	ses_cd:is_ti	0.0831002	ns	0.147934	0.846893	B	Plasma	Plasmablast	Mixed
TAF4	ses_cd:is_ti	-0.133747	ns	0.148133	0.846893	B	Plasma	Plasmablast	Mixed
DSE	ses_cd:is_ti	-0.162767	ns	0.148136	0.846893	B	Plasma	Plasmablast	Mixed
RNF125	ses_cd:is_ti	0.21726	ns	0.148305	0.846893	B	Plasma	Plasmablast	Mixed
FBL	ses_cd:is_ti	-0.0923527	ns	0.148342	0.846893	B	Plasma	Plasmablast	Mixed
TNFRSF1B	ses_cd:is_ti	-0.215299	ns	0.148343	0.846893	B	Plasma	Plasmablast	Mixed
TTBK2	ses_cd:is_ti	0.0883613	ns	0.148711	0.846893	B	Plasma	Plasmablast	Mixed
NFRKB	ses_cd:is_ti	0.136487	ns	0.148871	0.846893	B	Plasma	Plasmablast	Mixed
CENPH	ses_cd:is_ti	-0.128204	ns	0.148953	0.846893	B	Plasma	Plasmablast	Mixed
MTFMT	ses_cd:is_ti	-0.123499	ns	0.149002	0.846893	B	Plasma	Plasmablast	Mixed
CCT6A	ses_cd:is_ti	-0.111173	ns	0.149095	0.846893	B	Plasma	Plasmablast	Mixed
AC010642.2	ses_cd:is_ti	0.110058	ns	0.149246	0.846893	B	Plasma	Plasmablast	Mixed
SPPL2A	ses_cd:is_ti	0.0837824	ns	0.149343	0.846893	B	Plasma	Plasmablast	Mixed
MPST	ses_cd:is_ti	-0.10994	ns	0.149546	0.846893	B	Plasma	Plasmablast	Mixed
POLA2	ses_cd:is_ti	-0.135514	ns	0.149579	0.846893	B	Plasma	Plasmablast	Mixed
ACAD10	ses_cd:is_ti	0.0946266	ns	0.149697	0.846893	B	Plasma	Plasmablast	Mixed
SDCCAG8	ses_cd:is_ti	0.10696	ns	0.149758	0.846893	B	Plasma	Plasmablast	Mixed
TMEM156	ses_cd:is_ti	0.106469	ns	0.149863	0.846893	B	Plasma	Plasmablast	Mixed
AL592295.3	ses_cd:is_ti	0.234965	ns	0.150135	0.846893	B	Plasma	Plasmablast	Mixed
NBEAL1	ses_cd:is_ti	0.102494	ns	0.150157	0.846893	B	Plasma	Plasmablast	Mixed
ASXL2	ses_cd:is_ti	0.0962726	ns	0.150263	0.846893	B	Plasma	Plasmablast	Mixed
ACAD8	ses_cd:is_ti	0.142986	ns	0.15031	0.846893	B	Plasma	Plasmablast	Mixed
PDHB	ses_cd:is_ti	-0.0897928	ns	0.150351	0.846893	B	Plasma	Plasmablast	Mixed
RWDD2B	ses_cd:is_ti	0.12564	ns	0.150387	0.846893	B	Plasma	Plasmablast	Mixed
HDAC6	ses_cd:is_ti	0.12735	ns	0.150427	0.846893	B	Plasma	Plasmablast	Mixed
STAT5A	ses_cd:is_ti	0.197572	ns	0.150447	0.846893	B	Plasma	Plasmablast	Mixed
ABLIM1	ses_cd:is_ti	0.303427	ns	0.150459	0.846893	B	Plasma	Plasmablast	Mixed
MAP4K2	ses_cd:is_ti	0.153008	ns	0.150605	0.846893	B	Plasma	Plasmablast	Mixed
FOCAD	ses_cd:is_ti	0.0907978	ns	0.150627	0.846893	B	Plasma	Plasmablast	Mixed
STOML2	ses_cd:is_ti	-0.108208	ns	0.150711	0.846893	B	Plasma	Plasmablast	Mixed
OCIAD1	ses_cd:is_ti	0.0629908	ns	0.150745	0.846893	B	Plasma	Plasmablast	Mixed
ING2	ses_cd:is_ti	-0.120866	ns	0.15099	0.846893	B	Plasma	Plasmablast	Mixed
GINS1	ses_cd:is_ti	-0.155207	ns	0.15099	0.846893	B	Plasma	Plasmablast	Mixed
PIGS	ses_cd:is_ti	0.110126	ns	0.151033	0.846893	B	Plasma	Plasmablast	Mixed
PSMB4	ses_cd:is_ti	-0.0916939	ns	0.151177	0.846893	B	Plasma	Plasmablast	Mixed
XRCC6	ses_cd:is_ti	-0.0710527	ns	0.151205	0.846893	B	Plasma	Plasmablast	Mixed
SNRPG	ses_cd:is_ti	-0.100743	ns	0.15129	0.846893	B	Plasma	Plasmablast	Mixed
RAD54L	ses_cd:is_ti	-0.182825	ns	0.151673	0.846893	B	Plasma	Plasmablast	Mixed
TRAF6	ses_cd:is_ti	-0.134024	ns	0.151704	0.846893	B	Plasma	Plasmablast	Mixed
RPL21	ses_cd:is_ti	-0.0803513	ns	0.151759	0.846893	B	Plasma	Plasmablast	Mixed
COA4	ses_cd:is_ti	-0.107848	ns	0.151973	0.846893	B	Plasma	Plasmablast	Mixed
TLR6	ses_cd:is_ti	0.262844	ns	0.151975	0.846893	B	Plasma	Plasmablast	Mixed
PHF1	ses_cd:is_ti	0.103971	ns	0.152059	0.846893	B	Plasma	Plasmablast	Mixed
SMIM13	ses_cd:is_ti	0.124716	ns	0.152204	0.846893	B	Plasma	Plasmablast	Mixed
APOLD1	ses_cd:is_ti	0.116635	ns	0.152281	0.846893	B	Plasma	Plasmablast	Mixed
SWI5	ses_cd:is_ti	-0.120347	ns	0.15235	0.846893	B	Plasma	Plasmablast	Mixed
ERI2	ses_cd:is_ti	-0.168618	ns	0.152363	0.846893	B	Plasma	Plasmablast	Mixed
ABHD2	ses_cd:is_ti	0.123141	ns	0.152388	0.846893	B	Plasma	Plasmablast	Mixed
MAP3K7CL	ses_cd:is_ti	0.164176	ns	0.152482	0.846893	B	Plasma	Plasmablast	Mixed
LINC00662	ses_cd:is_ti	-0.205242	ns	0.152555	0.846893	B	Plasma	Plasmablast	Mixed
FAM227B	ses_cd:is_ti	0.144203	ns	0.152624	0.846893	B	Plasma	Plasmablast	Mixed
DENND4C	ses_cd:is_ti	0.131039	ns	0.15263	0.846893	B	Plasma	Plasmablast	Mixed
IFT122	ses_cd:is_ti	-0.135721	ns	0.152667	0.846893	B	Plasma	Plasmablast	Mixed
C16orf74	ses_cd:is_ti	0.129128	ns	0.152784	0.846893	B	Plasma	Plasmablast	Mixed
ZFP36L1	ses_cd:is_ti	0.151099	ns	0.152882	0.846893	B	Plasma	Plasmablast	Mixed
MKLN1	ses_cd:is_ti	0.0762753	ns	0.152891	0.846893	B	Plasma	Plasmablast	Mixed
ZMIZ1	ses_cd:is_ti	-0.126505	ns	0.152952	0.846893	B	Plasma	Plasmablast	Mixed
HLA-DRB1	ses_cd:is_ti	-0.185412	ns	0.152959	0.846893	B	Plasma	Plasmablast	Mixed
VARS2	ses_cd:is_ti	0.193639	ns	0.153031	0.846893	B	Plasma	Plasmablast	Mixed
TRAF4	ses_cd:is_ti	0.173934	ns	0.153103	0.846893	B	Plasma	Plasmablast	Mixed
LINC00598	ses_cd:is_ti	0.191021	ns	0.153118	0.846893	B	Plasma	Plasmablast	Mixed
CIB1	ses_cd:is_ti	-0.105904	ns	0.153161	0.846893	B	Plasma	Plasmablast	Mixed
CRYZ	ses_cd:is_ti	0.190398	ns	0.15325	0.846893	B	Plasma	Plasmablast	Mixed
GPLD1	ses_cd:is_ti	0.234212	ns	0.153428	0.846893	B	Plasma	Plasmablast	Mixed
CREBBP	ses_cd:is_ti	0.0884746	ns	0.153517	0.846893	B	Plasma	Plasmablast	Mixed
TRIM25	ses_cd:is_ti	0.113757	ns	0.15359	0.846893	B	Plasma	Plasmablast	Mixed
TMEM218	ses_cd:is_ti	-0.130583	ns	0.153613	0.846893	B	Plasma	Plasmablast	Mixed
PDZD8	ses_cd:is_ti	-0.111115	ns	0.153627	0.846893	B	Plasma	Plasmablast	Mixed
CST3	ses_cd:is_ti	-0.253215	ns	0.153654	0.846893	B	Plasma	Plasmablast	Mixed
HRAS	ses_cd:is_ti	-0.119648	ns	0.153736	0.846893	B	Plasma	Plasmablast	Mixed
NLN	ses_cd:is_ti	0.181292	ns	0.153799	0.846893	B	Plasma	Plasmablast	Mixed
CDKN1A	ses_cd:is_ti	0.159548	ns	0.153906	0.846893	B	Plasma	Plasmablast	Mixed
HNRNPA1	ses_cd:is_ti	-0.0825669	ns	0.154028	0.846893	B	Plasma	Plasmablast	Mixed
DENND6A-AS1	ses_cd:is_ti	0.203173	ns	0.154064	0.846893	B	Plasma	Plasmablast	Mixed
PAFAH1B2	ses_cd:is_ti	0.0866732	ns	0.154099	0.846893	B	Plasma	Plasmablast	Mixed
BCL3	ses_cd:is_ti	0.165008	ns	0.154128	0.846893	B	Plasma	Plasmablast	Mixed
AC079305.3	ses_cd:is_ti	0.189075	ns	0.154152	0.846893	B	Plasma	Plasmablast	Mixed
CEP95	ses_cd:is_ti	0.110951	ns	0.15419	0.846893	B	Plasma	Plasmablast	Mixed
ZNF81	ses_cd:is_ti	-0.155534	ns	0.154201	0.846893	B	Plasma	Plasmablast	Mixed
ERCC1	ses_cd:is_ti	-0.092678	ns	0.154218	0.846893	B	Plasma	Plasmablast	Mixed
EIPR1	ses_cd:is_ti	0.0793353	ns	0.154236	0.846893	B	Plasma	Plasmablast	Mixed
AC124319.2	ses_cd:is_ti	0.141864	ns	0.154388	0.846893	B	Plasma	Plasmablast	Mixed
SNX11	ses_cd:is_ti	-0.139837	ns	0.154558	0.846893	B	Plasma	Plasmablast	Mixed
SLC35E3	ses_cd:is_ti	0.118422	ns	0.154641	0.846893	B	Plasma	Plasmablast	Mixed
AC108866.1	ses_cd:is_ti	0.221619	ns	0.154831	0.846893	B	Plasma	Plasmablast	Mixed
BRI3BP	ses_cd:is_ti	-0.119196	ns	0.154864	0.846893	B	Plasma	Plasmablast	Mixed
GLRX2	ses_cd:is_ti	-0.107717	ns	0.154872	0.846893	B	Plasma	Plasmablast	Mixed
AL590764.1	ses_cd:is_ti	-0.131941	ns	0.154877	0.846893	B	Plasma	Plasmablast	Mixed
FOXP1	ses_cd:is_ti	0.145783	ns	0.154889	0.846893	B	Plasma	Plasmablast	Mixed
SUZ12	ses_cd:is_ti	-0.0685593	ns	0.154981	0.846893	B	Plasma	Plasmablast	Mixed
DUSP23	ses_cd:is_ti	-0.174292	ns	0.155019	0.846893	B	Plasma	Plasmablast	Mixed
YIPF3	ses_cd:is_ti	0.0845802	ns	0.155056	0.846893	B	Plasma	Plasmablast	Mixed
HMBOX1	ses_cd:is_ti	0.0849971	ns	0.155296	0.846893	B	Plasma	Plasmablast	Mixed
PIGK	ses_cd:is_ti	0.10166	ns	0.155352	0.846893	B	Plasma	Plasmablast	Mixed
CACUL1	ses_cd:is_ti	0.0928989	ns	0.155404	0.846893	B	Plasma	Plasmablast	Mixed
EPM2A	ses_cd:is_ti	-0.192932	ns	0.155427	0.846893	B	Plasma	Plasmablast	Mixed
AP3D1	ses_cd:is_ti	0.0605004	ns	0.15572	0.846893	B	Plasma	Plasmablast	Mixed
IGLV7-43	ses_cd:is_ti	0.371753	ns	0.155753	0.846893	B	Plasma	Plasmablast	Mixed
SLC16A3	ses_cd:is_ti	-0.147238	ns	0.155887	0.846893	B	Plasma	Plasmablast	Mixed
NCAPG	ses_cd:is_ti	-0.171898	ns	0.155898	0.846893	B	Plasma	Plasmablast	Mixed
TIMM23	ses_cd:is_ti	0.0911417	ns	0.155932	0.846893	B	Plasma	Plasmablast	Mixed
AC087071.2	ses_cd:is_ti	0.169519	ns	0.155993	0.846893	B	Plasma	Plasmablast	Mixed
C1orf131	ses_cd:is_ti	-0.109306	ns	0.156281	0.846893	B	Plasma	Plasmablast	Mixed
SEPT2	ses_cd:is_ti	-0.064938	ns	0.156355	0.846893	B	Plasma	Plasmablast	Mixed
TMEM243	ses_cd:is_ti	-0.0765444	ns	0.156391	0.846893	B	Plasma	Plasmablast	Mixed
ZNF580	ses_cd:is_ti	-0.0831789	ns	0.156427	0.846893	B	Plasma	Plasmablast	Mixed
POGK	ses_cd:is_ti	0.122044	ns	0.156439	0.846893	B	Plasma	Plasmablast	Mixed
PDS5B	ses_cd:is_ti	-0.0688807	ns	0.156508	0.846893	B	Plasma	Plasmablast	Mixed
NOP58	ses_cd:is_ti	-0.077212	ns	0.156591	0.846893	B	Plasma	Plasmablast	Mixed
SSBP1	ses_cd:is_ti	-0.0883982	ns	0.156635	0.846893	B	Plasma	Plasmablast	Mixed
SUPT7L	ses_cd:is_ti	0.18007	ns	0.156667	0.846893	B	Plasma	Plasmablast	Mixed
LRRN1	ses_cd:is_ti	-0.263264	ns	0.156721	0.846893	B	Plasma	Plasmablast	Mixed
ZNF561	ses_cd:is_ti	-0.10401	ns	0.156824	0.846893	B	Plasma	Plasmablast	Mixed
HSP90AB1	ses_cd:is_ti	-0.103747	ns	0.156865	0.846893	B	Plasma	Plasmablast	Mixed
KHDRBS2	ses_cd:is_ti	-0.333206	ns	0.156869	0.846893	B	Plasma	Plasmablast	Mixed
THAP6	ses_cd:is_ti	-0.109575	ns	0.15696	0.846893	B	Plasma	Plasmablast	Mixed
E2F5	ses_cd:is_ti	-0.102378	ns	0.156985	0.846893	B	Plasma	Plasmablast	Mixed
NCOA5	ses_cd:is_ti	0.0807852	ns	0.157126	0.846893	B	Plasma	Plasmablast	Mixed
HLA-DQA1	ses_cd:is_ti	-0.168973	ns	0.157183	0.846893	B	Plasma	Plasmablast	Mixed
NEDD4L	ses_cd:is_ti	-0.125182	ns	0.157462	0.846893	B	Plasma	Plasmablast	Mixed
SPNS1	ses_cd:is_ti	0.107112	ns	0.158084	0.846893	B	Plasma	Plasmablast	Mixed
METTL7A	ses_cd:is_ti	0.0834121	ns	0.158099	0.846893	B	Plasma	Plasmablast	Mixed
TMEM263	ses_cd:is_ti	0.0776948	ns	0.158272	0.846893	B	Plasma	Plasmablast	Mixed
ZNF827	ses_cd:is_ti	0.109151	ns	0.158412	0.846893	B	Plasma	Plasmablast	Mixed
RTCA	ses_cd:is_ti	0.0668283	ns	0.158488	0.846893	B	Plasma	Plasmablast	Mixed
ZRSR2	ses_cd:is_ti	0.103659	ns	0.158496	0.846893	B	Plasma	Plasmablast	Mixed
ATP1A1	ses_cd:is_ti	-0.0967964	ns	0.158553	0.846893	B	Plasma	Plasmablast	Mixed
JUND	ses_cd:is_ti	0.0864051	ns	0.158682	0.846893	B	Plasma	Plasmablast	Mixed
DKC1	ses_cd:is_ti	-0.124831	ns	0.158701	0.846893	B	Plasma	Plasmablast	Mixed
THAP5	ses_cd:is_ti	0.0905082	ns	0.158825	0.846893	B	Plasma	Plasmablast	Mixed
ATP6V1F	ses_cd:is_ti	-0.0811714	ns	0.158843	0.846893	B	Plasma	Plasmablast	Mixed
FAIM	ses_cd:is_ti	-0.112032	ns	0.158941	0.846893	B	Plasma	Plasmablast	Mixed
LSM14B	ses_cd:is_ti	-0.149891	ns	0.158942	0.846893	B	Plasma	Plasmablast	Mixed
MAGI3	ses_cd:is_ti	-0.1927	ns	0.159064	0.846893	B	Plasma	Plasmablast	Mixed
LENG8	ses_cd:is_ti	0.0947366	ns	0.159104	0.846893	B	Plasma	Plasmablast	Mixed
TUBA4A	ses_cd:is_ti	-0.0981689	ns	0.159175	0.846893	B	Plasma	Plasmablast	Mixed
CCDC159	ses_cd:is_ti	0.160995	ns	0.159233	0.846893	B	Plasma	Plasmablast	Mixed
XIAP	ses_cd:is_ti	0.0630406	ns	0.159341	0.846893	B	Plasma	Plasmablast	Mixed
ORC6	ses_cd:is_ti	-0.170467	ns	0.15935	0.846893	B	Plasma	Plasmablast	Mixed
SPTY2D1	ses_cd:is_ti	-0.0744544	ns	0.159476	0.846893	B	Plasma	Plasmablast	Mixed
CIAPIN1	ses_cd:is_ti	-0.106458	ns	0.159608	0.846893	B	Plasma	Plasmablast	Mixed
RFT1	ses_cd:is_ti	-0.124909	ns	0.159656	0.846893	B	Plasma	Plasmablast	Mixed
BRAF	ses_cd:is_ti	0.0881887	ns	0.159884	0.846893	B	Plasma	Plasmablast	Mixed
UBXN6	ses_cd:is_ti	-0.108861	ns	0.159926	0.846893	B	Plasma	Plasmablast	Mixed
KIAA2026	ses_cd:is_ti	0.113865	ns	0.159998	0.846893	B	Plasma	Plasmablast	Mixed
AC004951.1	ses_cd:is_ti	0.145372	ns	0.16015	0.846893	B	Plasma	Plasmablast	Mixed
SLC47A1	ses_cd:is_ti	0.250991	ns	0.160231	0.846893	B	Plasma	Plasmablast	Mixed
FANCI	ses_cd:is_ti	-0.136445	ns	0.160245	0.846893	B	Plasma	Plasmablast	Mixed
BTG1	ses_cd:is_ti	-0.118855	ns	0.160302	0.846893	B	Plasma	Plasmablast	Mixed
LINC00884	ses_cd:is_ti	-0.208149	ns	0.16036	0.846893	B	Plasma	Plasmablast	Mixed
GIMAP2	ses_cd:is_ti	-0.146225	ns	0.160381	0.846893	B	Plasma	Plasmablast	Mixed
CENPM	ses_cd:is_ti	-0.15402	ns	0.160415	0.846893	B	Plasma	Plasmablast	Mixed
EIF1AD	ses_cd:is_ti	-0.103739	ns	0.160425	0.846893	B	Plasma	Plasmablast	Mixed
POC1B-AS1	ses_cd:is_ti	0.160591	ns	0.160426	0.846893	B	Plasma	Plasmablast	Mixed
CDKL5	ses_cd:is_ti	0.17667	ns	0.160583	0.846893	B	Plasma	Plasmablast	Mixed
PTPRC	ses_cd:is_ti	-0.0865922	ns	0.160649	0.846893	B	Plasma	Plasmablast	Mixed
CDC25A	ses_cd:is_ti	-0.210409	ns	0.160668	0.846893	B	Plasma	Plasmablast	Mixed
DHX40	ses_cd:is_ti	0.12707	ns	0.16073	0.846893	B	Plasma	Plasmablast	Mixed
RNF34	ses_cd:is_ti	-0.0783366	ns	0.160883	0.846893	B	Plasma	Plasmablast	Mixed
ESYT2	ses_cd:is_ti	0.089287	ns	0.160904	0.846893	B	Plasma	Plasmablast	Mixed
ACBD4	ses_cd:is_ti	0.162967	ns	0.160943	0.846893	B	Plasma	Plasmablast	Mixed
PDZD11	ses_cd:is_ti	-0.125209	ns	0.161038	0.846893	B	Plasma	Plasmablast	Mixed
C5orf24	ses_cd:is_ti	0.0935343	ns	0.161182	0.846893	B	Plasma	Plasmablast	Mixed
E2F2	ses_cd:is_ti	-0.12427	ns	0.161329	0.846893	B	Plasma	Plasmablast	Mixed
DCXR	ses_cd:is_ti	-0.0858349	ns	0.161452	0.846893	B	Plasma	Plasmablast	Mixed
CMTM6	ses_cd:is_ti	-0.066758	ns	0.161487	0.846893	B	Plasma	Plasmablast	Mixed
SPATA33	ses_cd:is_ti	-0.164538	ns	0.161535	0.846893	B	Plasma	Plasmablast	Mixed
IGSF8	ses_cd:is_ti	0.198161	ns	0.161701	0.846893	B	Plasma	Plasmablast	Mixed
SRF	ses_cd:is_ti	-0.1871	ns	0.161744	0.846893	B	Plasma	Plasmablast	Mixed
CPEB4	ses_cd:is_ti	0.11123	ns	0.161747	0.846893	B	Plasma	Plasmablast	Mixed
TBCEL	ses_cd:is_ti	0.17639	ns	0.161783	0.846893	B	Plasma	Plasmablast	Mixed
AC006978.2	ses_cd:is_ti	0.129129	ns	0.161832	0.846893	B	Plasma	Plasmablast	Mixed
SUMO2	ses_cd:is_ti	-0.0756334	ns	0.16195	0.846893	B	Plasma	Plasmablast	Mixed
USP14	ses_cd:is_ti	-0.0864939	ns	0.161963	0.846893	B	Plasma	Plasmablast	Mixed
ZBTB7A	ses_cd:is_ti	0.0998318	ns	0.162036	0.846893	B	Plasma	Plasmablast	Mixed
TVP23B	ses_cd:is_ti	0.110812	ns	0.162215	0.846893	B	Plasma	Plasmablast	Mixed
NUF2	ses_cd:is_ti	-0.146866	ns	0.162244	0.846893	B	Plasma	Plasmablast	Mixed
TUBGCP4	ses_cd:is_ti	0.152385	ns	0.162301	0.846893	B	Plasma	Plasmablast	Mixed
SNHG12	ses_cd:is_ti	-0.149033	ns	0.162321	0.846893	B	Plasma	Plasmablast	Mixed
PTBP3	ses_cd:is_ti	0.0768806	ns	0.162373	0.846893	B	Plasma	Plasmablast	Mixed
TXNL4A	ses_cd:is_ti	-0.0749602	ns	0.162505	0.846893	B	Plasma	Plasmablast	Mixed
TMEM192	ses_cd:is_ti	-0.128259	ns	0.162587	0.846893	B	Plasma	Plasmablast	Mixed
PSMG2	ses_cd:is_ti	-0.0850047	ns	0.162688	0.846893	B	Plasma	Plasmablast	Mixed
C2	ses_cd:is_ti	-0.194557	ns	0.16271	0.846893	B	Plasma	Plasmablast	Mixed
MBD2	ses_cd:is_ti	-0.075833	ns	0.162803	0.846893	B	Plasma	Plasmablast	Mixed
ITGB3BP	ses_cd:is_ti	-0.0880909	ns	0.163227	0.846893	B	Plasma	Plasmablast	Mixed
AACS	ses_cd:is_ti	0.122589	ns	0.163323	0.846893	B	Plasma	Plasmablast	Mixed
SHMT1	ses_cd:is_ti	-0.101848	ns	0.163475	0.846893	B	Plasma	Plasmablast	Mixed
SYNCRIP	ses_cd:is_ti	-0.0852153	ns	0.163489	0.846893	B	Plasma	Plasmablast	Mixed
ERCC8	ses_cd:is_ti	0.116951	ns	0.163601	0.846893	B	Plasma	Plasmablast	Mixed
AKIRIN1	ses_cd:is_ti	-0.0838111	ns	0.163711	0.846893	B	Plasma	Plasmablast	Mixed
AC078785.1	ses_cd:is_ti	0.212093	ns	0.163718	0.846893	B	Plasma	Plasmablast	Mixed
DNAH8	ses_cd:is_ti	-0.184893	ns	0.163722	0.846893	B	Plasma	Plasmablast	Mixed
CCZ1	ses_cd:is_ti	0.0963953	ns	0.163755	0.846893	B	Plasma	Plasmablast	Mixed
ARL2	ses_cd:is_ti	-0.140223	ns	0.163933	0.846893	B	Plasma	Plasmablast	Mixed
STK17B	ses_cd:is_ti	-0.0805446	ns	0.163951	0.846893	B	Plasma	Plasmablast	Mixed
HMGN2	ses_cd:is_ti	-0.112426	ns	0.164208	0.846893	B	Plasma	Plasmablast	Mixed
ICE1	ses_cd:is_ti	-0.0864302	ns	0.164379	0.846893	B	Plasma	Plasmablast	Mixed
SDHD	ses_cd:is_ti	-0.102707	ns	0.164393	0.846893	B	Plasma	Plasmablast	Mixed
AC025211.1	ses_cd:is_ti	-0.145658	ns	0.164409	0.846893	B	Plasma	Plasmablast	Mixed
TBCK	ses_cd:is_ti	0.0934453	ns	0.164469	0.846893	B	Plasma	Plasmablast	Mixed
LAMTOR3	ses_cd:is_ti	0.0883047	ns	0.164659	0.846893	B	Plasma	Plasmablast	Mixed
PUDP	ses_cd:is_ti	0.127085	ns	0.164719	0.846893	B	Plasma	Plasmablast	Mixed
TCEAL9	ses_cd:is_ti	-0.20042	ns	0.164807	0.846893	B	Plasma	Plasmablast	Mixed
G3BP1	ses_cd:is_ti	-0.0640446	ns	0.164983	0.846893	B	Plasma	Plasmablast	Mixed
HIF1A-AS2	ses_cd:is_ti	0.16715	ns	0.165006	0.846893	B	Plasma	Plasmablast	Mixed
GMFB	ses_cd:is_ti	-0.108051	ns	0.165244	0.846893	B	Plasma	Plasmablast	Mixed
AL592295.4	ses_cd:is_ti	0.141121	ns	0.165351	0.846893	B	Plasma	Plasmablast	Mixed
AHCY	ses_cd:is_ti	-0.0935516	ns	0.165429	0.846893	B	Plasma	Plasmablast	Mixed
ZNF805	ses_cd:is_ti	0.151748	ns	0.165818	0.846893	B	Plasma	Plasmablast	Mixed
ITPRIP	ses_cd:is_ti	-0.152219	ns	0.165832	0.846893	B	Plasma	Plasmablast	Mixed
GNG5	ses_cd:is_ti	-0.0766757	ns	0.165847	0.846893	B	Plasma	Plasmablast	Mixed
CCDC22	ses_cd:is_ti	-0.154422	ns	0.165909	0.846893	B	Plasma	Plasmablast	Mixed
AC008074.3	ses_cd:is_ti	-0.171049	ns	0.166002	0.846893	B	Plasma	Plasmablast	Mixed
DTX1	ses_cd:is_ti	-0.213072	ns	0.166048	0.846893	B	Plasma	Plasmablast	Mixed
MADD	ses_cd:is_ti	0.108229	ns	0.166139	0.846893	B	Plasma	Plasmablast	Mixed
RARS2	ses_cd:is_ti	0.0938792	ns	0.16614	0.846893	B	Plasma	Plasmablast	Mixed
ATG7	ses_cd:is_ti	0.091796	ns	0.166151	0.846893	B	Plasma	Plasmablast	Mixed
PIK3R1	ses_cd:is_ti	0.107952	ns	0.166171	0.846893	B	Plasma	Plasmablast	Mixed
IGHV1-24	ses_cd:is_ti	-0.372628	ns	0.166209	0.846893	B	Plasma	Plasmablast	Mixed
MCM3AP	ses_cd:is_ti	0.102117	ns	0.166425	0.846893	B	Plasma	Plasmablast	Mixed
VWA8	ses_cd:is_ti	0.0896534	ns	0.166493	0.846893	B	Plasma	Plasmablast	Mixed
ZBTB5	ses_cd:is_ti	0.12771	ns	0.166498	0.846893	B	Plasma	Plasmablast	Mixed
SLC37A3	ses_cd:is_ti	0.156435	ns	0.166526	0.846893	B	Plasma	Plasmablast	Mixed
LRRC37A3	ses_cd:is_ti	0.128114	ns	0.166543	0.846893	B	Plasma	Plasmablast	Mixed
RBM23	ses_cd:is_ti	0.0642592	ns	0.16661	0.846893	B	Plasma	Plasmablast	Mixed
NDUFA12	ses_cd:is_ti	-0.0908973	ns	0.166649	0.846893	B	Plasma	Plasmablast	Mixed
BPNT1	ses_cd:is_ti	0.135276	ns	0.166708	0.846893	B	Plasma	Plasmablast	Mixed
NAPEPLD	ses_cd:is_ti	0.147915	ns	0.167028	0.846893	B	Plasma	Plasmablast	Mixed
INTS4	ses_cd:is_ti	0.076453	ns	0.167194	0.846893	B	Plasma	Plasmablast	Mixed
MSH2	ses_cd:is_ti	-0.100502	ns	0.167259	0.846893	B	Plasma	Plasmablast	Mixed
NDUFAF8	ses_cd:is_ti	-0.0990421	ns	0.167493	0.846893	B	Plasma	Plasmablast	Mixed
BLMH	ses_cd:is_ti	0.0955896	ns	0.167566	0.846893	B	Plasma	Plasmablast	Mixed
TRIP4	ses_cd:is_ti	0.111743	ns	0.167613	0.846893	B	Plasma	Plasmablast	Mixed
NFIL3	ses_cd:is_ti	-0.154973	ns	0.167694	0.846893	B	Plasma	Plasmablast	Mixed
TMEM168	ses_cd:is_ti	0.101165	ns	0.167728	0.846893	B	Plasma	Plasmablast	Mixed
IQCH-AS1	ses_cd:is_ti	0.138112	ns	0.167764	0.846893	B	Plasma	Plasmablast	Mixed
CORO1A	ses_cd:is_ti	-0.104685	ns	0.16806	0.846893	B	Plasma	Plasmablast	Mixed
UNC13D	ses_cd:is_ti	0.0966342	ns	0.168125	0.846893	B	Plasma	Plasmablast	Mixed
SETD9	ses_cd:is_ti	-0.163706	ns	0.168338	0.846893	B	Plasma	Plasmablast	Mixed
IGF2R	ses_cd:is_ti	0.0971649	ns	0.16834	0.846893	B	Plasma	Plasmablast	Mixed
RBM7	ses_cd:is_ti	-0.133259	ns	0.168376	0.846893	B	Plasma	Plasmablast	Mixed
RBM22	ses_cd:is_ti	-0.105083	ns	0.168721	0.846893	B	Plasma	Plasmablast	Mixed
PLCL1	ses_cd:is_ti	0.240035	ns	0.168748	0.846893	B	Plasma	Plasmablast	Mixed
SLC30A7	ses_cd:is_ti	0.0950106	ns	0.168804	0.846893	B	Plasma	Plasmablast	Mixed
PTGES3	ses_cd:is_ti	-0.0724344	ns	0.168851	0.846893	B	Plasma	Plasmablast	Mixed
RP9	ses_cd:is_ti	-0.110882	ns	0.168857	0.846893	B	Plasma	Plasmablast	Mixed
DNAJA2	ses_cd:is_ti	-0.0750386	ns	0.168908	0.846893	B	Plasma	Plasmablast	Mixed
CDC25C	ses_cd:is_ti	-0.205247	ns	0.168962	0.846893	B	Plasma	Plasmablast	Mixed
HAUS1	ses_cd:is_ti	-0.110411	ns	0.168982	0.846893	B	Plasma	Plasmablast	Mixed
MTMR9	ses_cd:is_ti	0.0919641	ns	0.169029	0.846893	B	Plasma	Plasmablast	Mixed
TOX	ses_cd:is_ti	-0.229056	ns	0.169147	0.846893	B	Plasma	Plasmablast	Mixed
NAA16	ses_cd:is_ti	-0.0937808	ns	0.16916	0.846893	B	Plasma	Plasmablast	Mixed
ZMYND11	ses_cd:is_ti	-0.1007	ns	0.169169	0.846893	B	Plasma	Plasmablast	Mixed
COMMD10	ses_cd:is_ti	-0.0770333	ns	0.169303	0.846893	B	Plasma	Plasmablast	Mixed
UBXN8	ses_cd:is_ti	-0.131962	ns	0.169354	0.846893	B	Plasma	Plasmablast	Mixed
EBP	ses_cd:is_ti	-0.114407	ns	0.169403	0.846893	B	Plasma	Plasmablast	Mixed
MOSMO	ses_cd:is_ti	0.103392	ns	0.169488	0.846893	B	Plasma	Plasmablast	Mixed
POLR2F	ses_cd:is_ti	-0.107298	ns	0.169489	0.846893	B	Plasma	Plasmablast	Mixed
SURF1	ses_cd:is_ti	-0.0756049	ns	0.169515	0.846893	B	Plasma	Plasmablast	Mixed
FEZ2	ses_cd:is_ti	-0.109773	ns	0.169593	0.846893	B	Plasma	Plasmablast	Mixed
ACYP1	ses_cd:is_ti	-0.100186	ns	0.169695	0.846893	B	Plasma	Plasmablast	Mixed
AC098829.1	ses_cd:is_ti	0.203473	ns	0.169787	0.846893	B	Plasma	Plasmablast	Mixed
LRP2BP	ses_cd:is_ti	0.188557	ns	0.169886	0.846893	B	Plasma	Plasmablast	Mixed
RNF187	ses_cd:is_ti	0.120557	ns	0.169944	0.846893	B	Plasma	Plasmablast	Mixed
SCNN1B	ses_cd:is_ti	0.160724	ns	0.169977	0.846893	B	Plasma	Plasmablast	Mixed
ATP6V1C2	ses_cd:is_ti	0.204909	ns	0.170023	0.846893	B	Plasma	Plasmablast	Mixed
DHDDS	ses_cd:is_ti	0.0868861	ns	0.170077	0.846893	B	Plasma	Plasmablast	Mixed
BTF3L4	ses_cd:is_ti	-0.0869814	ns	0.170096	0.846893	B	Plasma	Plasmablast	Mixed
RELB	ses_cd:is_ti	0.113096	ns	0.170117	0.846893	B	Plasma	Plasmablast	Mixed
MYO5A	ses_cd:is_ti	0.104682	ns	0.170167	0.846893	B	Plasma	Plasmablast	Mixed
TRAIP	ses_cd:is_ti	0.140984	ns	0.170352	0.846893	B	Plasma	Plasmablast	Mixed
MAVS	ses_cd:is_ti	0.0913169	ns	0.170472	0.846893	B	Plasma	Plasmablast	Mixed
HIST2H2AA4	ses_cd:is_ti	-0.216182	ns	0.170483	0.846893	B	Plasma	Plasmablast	Mixed
VPS4A	ses_cd:is_ti	-0.0994696	ns	0.170485	0.846893	B	Plasma	Plasmablast	Mixed
MRPL20	ses_cd:is_ti	-0.0872499	ns	0.170588	0.846893	B	Plasma	Plasmablast	Mixed
CDK1	ses_cd:is_ti	-0.181621	ns	0.170764	0.846893	B	Plasma	Plasmablast	Mixed
IGHV6-1	ses_cd:is_ti	-0.349911	ns	0.170769	0.846893	B	Plasma	Plasmablast	Mixed
MON1B	ses_cd:is_ti	0.0982658	ns	0.170845	0.846893	B	Plasma	Plasmablast	Mixed
DEPDC1	ses_cd:is_ti	-0.185181	ns	0.17092	0.846893	B	Plasma	Plasmablast	Mixed
AC079336.4	ses_cd:is_ti	0.134333	ns	0.171067	0.846893	B	Plasma	Plasmablast	Mixed
DEK	ses_cd:is_ti	-0.337359	ns	0.171092	0.846893	B	Plasma	Plasmablast	Mixed
ASF1B	ses_cd:is_ti	-0.141751	ns	0.171121	0.846893	B	Plasma	Plasmablast	Mixed
NRSN2-AS1	ses_cd:is_ti	0.112947	ns	0.17123	0.846893	B	Plasma	Plasmablast	Mixed
ZMAT2	ses_cd:is_ti	-0.0789369	ns	0.171427	0.846893	B	Plasma	Plasmablast	Mixed
ASNS	ses_cd:is_ti	0.118938	ns	0.171455	0.846893	B	Plasma	Plasmablast	Mixed
LSM5	ses_cd:is_ti	-0.090093	ns	0.17159	0.846893	B	Plasma	Plasmablast	Mixed
TMEM161B-AS1	ses_cd:is_ti	0.103361	ns	0.171651	0.846893	B	Plasma	Plasmablast	Mixed
AC245060.5	ses_cd:is_ti	0.143557	ns	0.171704	0.846893	B	Plasma	Plasmablast	Mixed
CCDC137	ses_cd:is_ti	-0.0897128	ns	0.172071	0.846893	B	Plasma	Plasmablast	Mixed
TMOD3	ses_cd:is_ti	0.0728486	ns	0.172201	0.846893	B	Plasma	Plasmablast	Mixed
SYPL1	ses_cd:is_ti	-0.176606	ns	0.172383	0.846893	B	Plasma	Plasmablast	Mixed
STARD3	ses_cd:is_ti	0.136109	ns	0.172621	0.846893	B	Plasma	Plasmablast	Mixed
SGO2	ses_cd:is_ti	-0.163481	ns	0.17272	0.846893	B	Plasma	Plasmablast	Mixed
FIBP	ses_cd:is_ti	-0.0828137	ns	0.172865	0.846893	B	Plasma	Plasmablast	Mixed
ZNF354A	ses_cd:is_ti	0.198333	ns	0.172871	0.846893	B	Plasma	Plasmablast	Mixed
INTS5	ses_cd:is_ti	0.151688	ns	0.172903	0.846893	B	Plasma	Plasmablast	Mixed
PHACTR1	ses_cd:is_ti	0.146007	ns	0.173114	0.846893	B	Plasma	Plasmablast	Mixed
MCUB	ses_cd:is_ti	0.110005	ns	0.17317	0.846893	B	Plasma	Plasmablast	Mixed
AL121985.1	ses_cd:is_ti	0.110962	ns	0.173349	0.846893	B	Plasma	Plasmablast	Mixed
CALM2	ses_cd:is_ti	-0.0723744	ns	0.173709	0.846893	B	Plasma	Plasmablast	Mixed
MZF1	ses_cd:is_ti	0.112894	ns	0.173831	0.846893	B	Plasma	Plasmablast	Mixed
CENPX	ses_cd:is_ti	-0.112248	ns	0.173978	0.846893	B	Plasma	Plasmablast	Mixed
RNF139	ses_cd:is_ti	0.114562	ns	0.174028	0.846893	B	Plasma	Plasmablast	Mixed
PIP4K2C	ses_cd:is_ti	0.140859	ns	0.174039	0.846893	B	Plasma	Plasmablast	Mixed
PHKG1	ses_cd:is_ti	0.199307	ns	0.174122	0.846893	B	Plasma	Plasmablast	Mixed
PGM1	ses_cd:is_ti	0.11786	ns	0.174136	0.846893	B	Plasma	Plasmablast	Mixed
SLC25A37	ses_cd:is_ti	-0.21423	ns	0.174182	0.846893	B	Plasma	Plasmablast	Mixed
MKRN2	ses_cd:is_ti	-0.0988593	ns	0.174292	0.846893	B	Plasma	Plasmablast	Mixed
C20orf194	ses_cd:is_ti	0.165122	ns	0.17434	0.846893	B	Plasma	Plasmablast	Mixed
PCBP1	ses_cd:is_ti	0.0717698	ns	0.174353	0.846893	B	Plasma	Plasmablast	Mixed
HNRNPA0	ses_cd:is_ti	-0.0813013	ns	0.174576	0.846893	B	Plasma	Plasmablast	Mixed
SGCB	ses_cd:is_ti	-0.175331	ns	0.174732	0.846893	B	Plasma	Plasmablast	Mixed
AIP	ses_cd:is_ti	0.0872543	ns	0.174937	0.846893	B	Plasma	Plasmablast	Mixed
GPRIN3	ses_cd:is_ti	0.110634	ns	0.174948	0.846893	B	Plasma	Plasmablast	Mixed
ITPRIPL2	ses_cd:is_ti	0.143499	ns	0.17507	0.846893	B	Plasma	Plasmablast	Mixed
SURF6	ses_cd:is_ti	-0.109454	ns	0.175098	0.846893	B	Plasma	Plasmablast	Mixed
PNO1	ses_cd:is_ti	-0.108319	ns	0.175287	0.846893	B	Plasma	Plasmablast	Mixed
SF3B3	ses_cd:is_ti	-0.0805758	ns	0.175395	0.846893	B	Plasma	Plasmablast	Mixed
TBC1D32	ses_cd:is_ti	-0.155499	ns	0.175405	0.846893	B	Plasma	Plasmablast	Mixed
AHCYL1	ses_cd:is_ti	0.0819504	ns	0.175567	0.846893	B	Plasma	Plasmablast	Mixed
EXOSC3	ses_cd:is_ti	-0.105486	ns	0.175574	0.846893	B	Plasma	Plasmablast	Mixed
DUS1L	ses_cd:is_ti	-0.0768508	ns	0.175587	0.846893	B	Plasma	Plasmablast	Mixed
SHMT2	ses_cd:is_ti	0.0905899	ns	0.175609	0.846893	B	Plasma	Plasmablast	Mixed
KLHL24	ses_cd:is_ti	0.125338	ns	0.175614	0.846893	B	Plasma	Plasmablast	Mixed
MEN1	ses_cd:is_ti	-0.157837	ns	0.175702	0.846893	B	Plasma	Plasmablast	Mixed
LONRF1	ses_cd:is_ti	0.12326	ns	0.175713	0.846893	B	Plasma	Plasmablast	Mixed
SEC24B	ses_cd:is_ti	0.0801393	ns	0.175728	0.846893	B	Plasma	Plasmablast	Mixed
ASPH	ses_cd:is_ti	-0.105307	ns	0.175787	0.846893	B	Plasma	Plasmablast	Mixed
MS4A1	ses_cd:is_ti	-0.355781	ns	0.175822	0.846893	B	Plasma	Plasmablast	Mixed
AL365275.1	ses_cd:is_ti	0.284147	ns	0.175857	0.846893	B	Plasma	Plasmablast	Mixed
DDX46	ses_cd:is_ti	-0.0609487	ns	0.175869	0.846893	B	Plasma	Plasmablast	Mixed
DUSP16	ses_cd:is_ti	0.159146	ns	0.175935	0.846893	B	Plasma	Plasmablast	Mixed
RRP1B	ses_cd:is_ti	-0.0909539	ns	0.175944	0.846893	B	Plasma	Plasmablast	Mixed
POLA1	ses_cd:is_ti	-0.127587	ns	0.175967	0.846893	B	Plasma	Plasmablast	Mixed
UBA2	ses_cd:is_ti	-0.0714193	ns	0.176039	0.846893	B	Plasma	Plasmablast	Mixed
SQSTM1	ses_cd:is_ti	0.077393	ns	0.176205	0.846893	B	Plasma	Plasmablast	Mixed
NME1	ses_cd:is_ti	-0.127728	ns	0.17621	0.846893	B	Plasma	Plasmablast	Mixed
TM2D2	ses_cd:is_ti	-0.132475	ns	0.176301	0.846893	B	Plasma	Plasmablast	Mixed
WDR7	ses_cd:is_ti	0.0903466	ns	0.176319	0.846893	B	Plasma	Plasmablast	Mixed
PTPRJ	ses_cd:is_ti	0.157325	ns	0.176414	0.846893	B	Plasma	Plasmablast	Mixed
JOSD1	ses_cd:is_ti	0.106334	ns	0.176438	0.846893	B	Plasma	Plasmablast	Mixed
NSMAF	ses_cd:is_ti	0.111821	ns	0.176513	0.846893	B	Plasma	Plasmablast	Mixed
MCAT	ses_cd:is_ti	-0.134366	ns	0.176521	0.846893	B	Plasma	Plasmablast	Mixed
HRK	ses_cd:is_ti	-0.248294	ns	0.176551	0.846893	B	Plasma	Plasmablast	Mixed
PEX26	ses_cd:is_ti	0.116626	ns	0.176611	0.846893	B	Plasma	Plasmablast	Mixed
IREB2	ses_cd:is_ti	-0.079695	ns	0.176849	0.846893	B	Plasma	Plasmablast	Mixed
POC5	ses_cd:is_ti	0.100904	ns	0.17694	0.846893	B	Plasma	Plasmablast	Mixed
CIT	ses_cd:is_ti	-0.16984	ns	0.176967	0.846893	B	Plasma	Plasmablast	Mixed
TMEM62	ses_cd:is_ti	0.111536	ns	0.177139	0.846893	B	Plasma	Plasmablast	Mixed
TRNT1	ses_cd:is_ti	-0.0941894	ns	0.177208	0.846893	B	Plasma	Plasmablast	Mixed
FAM30A	ses_cd:is_ti	0.165966	ns	0.177235	0.846893	B	Plasma	Plasmablast	Mixed
SLC2A4RG	ses_cd:is_ti	-0.114788	ns	0.177348	0.846893	B	Plasma	Plasmablast	Mixed
ALDH3A2	ses_cd:is_ti	0.106435	ns	0.177378	0.846893	B	Plasma	Plasmablast	Mixed
ATP6V1H	ses_cd:is_ti	-0.0945129	ns	0.177486	0.846893	B	Plasma	Plasmablast	Mixed
DDX58	ses_cd:is_ti	0.142586	ns	0.17752	0.846893	B	Plasma	Plasmablast	Mixed
TALDO1	ses_cd:is_ti	-0.0943719	ns	0.177525	0.846893	B	Plasma	Plasmablast	Mixed
AP2B1	ses_cd:is_ti	0.0777485	ns	0.177801	0.846893	B	Plasma	Plasmablast	Mixed
IFIH1	ses_cd:is_ti	0.1244	ns	0.177872	0.846893	B	Plasma	Plasmablast	Mixed
AL109930.1	ses_cd:is_ti	0.263578	ns	0.177909	0.846893	B	Plasma	Plasmablast	Mixed
CIRBP	ses_cd:is_ti	-0.0813759	ns	0.177944	0.846893	B	Plasma	Plasmablast	Mixed
UTP3	ses_cd:is_ti	-0.0986047	ns	0.178204	0.846893	B	Plasma	Plasmablast	Mixed
TCTA	ses_cd:is_ti	0.152758	ns	0.178222	0.846893	B	Plasma	Plasmablast	Mixed
TSHR	ses_cd:is_ti	0.135016	ns	0.178244	0.846893	B	Plasma	Plasmablast	Mixed
ISPD	ses_cd:is_ti	-0.222285	ns	0.178249	0.846893	B	Plasma	Plasmablast	Mixed
RPS6KA1	ses_cd:is_ti	-0.100472	ns	0.178259	0.846893	B	Plasma	Plasmablast	Mixed
AL160290.2	ses_cd:is_ti	0.228565	ns	0.178274	0.846893	B	Plasma	Plasmablast	Mixed
COX11	ses_cd:is_ti	-0.0806626	ns	0.178304	0.846893	B	Plasma	Plasmablast	Mixed
ADD3	ses_cd:is_ti	0.115773	ns	0.17834	0.846893	B	Plasma	Plasmablast	Mixed
TRERF1	ses_cd:is_ti	0.131161	ns	0.178421	0.846893	B	Plasma	Plasmablast	Mixed
CKLF	ses_cd:is_ti	-0.114054	ns	0.178448	0.846893	B	Plasma	Plasmablast	Mixed
IGHMBP2	ses_cd:is_ti	0.149641	ns	0.178678	0.846893	B	Plasma	Plasmablast	Mixed
VTI1A	ses_cd:is_ti	0.0901257	ns	0.178837	0.846893	B	Plasma	Plasmablast	Mixed
PARP8	ses_cd:is_ti	0.150857	ns	0.17884	0.846893	B	Plasma	Plasmablast	Mixed
MCM2	ses_cd:is_ti	-0.17307	ns	0.178858	0.846893	B	Plasma	Plasmablast	Mixed
SPTAN1	ses_cd:is_ti	-0.0771896	ns	0.178874	0.846893	B	Plasma	Plasmablast	Mixed
SMYD2	ses_cd:is_ti	0.131609	ns	0.17901	0.846893	B	Plasma	Plasmablast	Mixed
LINC02363	ses_cd:is_ti	0.137182	ns	0.179117	0.846893	B	Plasma	Plasmablast	Mixed
CDC42	ses_cd:is_ti	-0.0705502	ns	0.179248	0.846893	B	Plasma	Plasmablast	Mixed
COL4A3BP	ses_cd:is_ti	0.0868579	ns	0.179328	0.846893	B	Plasma	Plasmablast	Mixed
GRAP2	ses_cd:is_ti	0.272115	ns	0.17939	0.846893	B	Plasma	Plasmablast	Mixed
KANSL2	ses_cd:is_ti	0.10471	ns	0.179398	0.846893	B	Plasma	Plasmablast	Mixed
CEPT1	ses_cd:is_ti	-0.0956738	ns	0.179516	0.846893	B	Plasma	Plasmablast	Mixed
TTPAL	ses_cd:is_ti	0.147796	ns	0.179526	0.846893	B	Plasma	Plasmablast	Mixed
AC004148.2	ses_cd:is_ti	-0.201079	ns	0.179701	0.846893	B	Plasma	Plasmablast	Mixed
PRPF39	ses_cd:is_ti	-0.103877	ns	0.179725	0.846893	B	Plasma	Plasmablast	Mixed
IL2RB	ses_cd:is_ti	-0.238388	ns	0.179755	0.846893	B	Plasma	Plasmablast	Mixed
MED12	ses_cd:is_ti	0.118543	ns	0.179771	0.846893	B	Plasma	Plasmablast	Mixed
UBR2	ses_cd:is_ti	0.0908199	ns	0.179799	0.846893	B	Plasma	Plasmablast	Mixed
LMNA	ses_cd:is_ti	0.172722	ns	0.179818	0.846893	B	Plasma	Plasmablast	Mixed
SYVN1	ses_cd:is_ti	0.0884306	ns	0.179857	0.846893	B	Plasma	Plasmablast	Mixed
ATG3	ses_cd:is_ti	-0.0651881	ns	0.179936	0.846893	B	Plasma	Plasmablast	Mixed
KDELC2	ses_cd:is_ti	-0.148503	ns	0.17994	0.846893	B	Plasma	Plasmablast	Mixed
CENPK	ses_cd:is_ti	-0.109616	ns	0.17998	0.846893	B	Plasma	Plasmablast	Mixed
ATP5PF	ses_cd:is_ti	-0.0811568	ns	0.179992	0.846893	B	Plasma	Plasmablast	Mixed
HNRNPM	ses_cd:is_ti	-0.0752752	ns	0.180042	0.846893	B	Plasma	Plasmablast	Mixed
TCTEX1D2	ses_cd:is_ti	-0.189608	ns	0.180142	0.846893	B	Plasma	Plasmablast	Mixed
AC073529.1	ses_cd:is_ti	-0.183915	ns	0.180223	0.846893	B	Plasma	Plasmablast	Mixed
C12orf4	ses_cd:is_ti	-0.0851093	ns	0.180226	0.846893	B	Plasma	Plasmablast	Mixed
PSMA3	ses_cd:is_ti	-0.0771769	ns	0.180262	0.846893	B	Plasma	Plasmablast	Mixed
PRDM4	ses_cd:is_ti	-0.113839	ns	0.180312	0.846893	B	Plasma	Plasmablast	Mixed
BANF1	ses_cd:is_ti	-0.0854698	ns	0.180386	0.846893	B	Plasma	Plasmablast	Mixed
S100A4	ses_cd:is_ti	0.211223	ns	0.180475	0.846893	B	Plasma	Plasmablast	Mixed
GALNT7	ses_cd:is_ti	0.133707	ns	0.18055	0.846893	B	Plasma	Plasmablast	Mixed
POLH	ses_cd:is_ti	-0.0987242	ns	0.180626	0.846893	B	Plasma	Plasmablast	Mixed
GPATCH3	ses_cd:is_ti	-0.163959	ns	0.180668	0.846893	B	Plasma	Plasmablast	Mixed
TPRKB	ses_cd:is_ti	-0.0879156	ns	0.180813	0.846893	B	Plasma	Plasmablast	Mixed
OVCH1-AS1	ses_cd:is_ti	-0.273135	ns	0.180827	0.846893	B	Plasma	Plasmablast	Mixed
LPP	ses_cd:is_ti	0.122299	ns	0.180938	0.846893	B	Plasma	Plasmablast	Mixed
TDRD3	ses_cd:is_ti	0.0889541	ns	0.180983	0.846893	B	Plasma	Plasmablast	Mixed
SLFN13	ses_cd:is_ti	-0.0818747	ns	0.181033	0.846893	B	Plasma	Plasmablast	Mixed
GALNT2	ses_cd:is_ti	0.087587	ns	0.181064	0.846893	B	Plasma	Plasmablast	Mixed
MITD1	ses_cd:is_ti	0.0742094	ns	0.181078	0.846893	B	Plasma	Plasmablast	Mixed
CHP1	ses_cd:is_ti	0.098893	ns	0.181145	0.846893	B	Plasma	Plasmablast	Mixed
OTUB1	ses_cd:is_ti	0.0930638	ns	0.181231	0.846893	B	Plasma	Plasmablast	Mixed
WDR5	ses_cd:is_ti	-0.103157	ns	0.181234	0.846893	B	Plasma	Plasmablast	Mixed
SFXN1	ses_cd:is_ti	-0.0737204	ns	0.181361	0.847089	B	Plasma	Plasmablast	Mixed
MSRB1	ses_cd:is_ti	-0.123057	ns	0.181507	0.847375	B	Plasma	Plasmablast	Mixed
KCTD3	ses_cd:is_ti	0.268994	ns	0.181633	0.847565	B	Plasma	Plasmablast	Mixed
CPSF7	ses_cd:is_ti	0.0912928	ns	0.181815	0.848015	B	Plasma	Plasmablast	Mixed
SHLD2	ses_cd:is_ti	0.0974239	ns	0.181925	0.848131	B	Plasma	Plasmablast	Mixed
PECR	ses_cd:is_ti	0.127747	ns	0.182072	0.848146	B	Plasma	Plasmablast	Mixed
ARHGAP17	ses_cd:is_ti	0.208161	ns	0.182099	0.848146	B	Plasma	Plasmablast	Mixed
ZNF91	ses_cd:is_ti	0.0994011	ns	0.182246	0.848432	B	Plasma	Plasmablast	Mixed
AIFM2	ses_cd:is_ti	-0.110145	ns	0.182344	0.848495	B	Plasma	Plasmablast	Mixed
IL7R	ses_cd:is_ti	0.31057	ns	0.182465	0.848657	B	Plasma	Plasmablast	Mixed
OSBPL7	ses_cd:is_ti	0.198261	ns	0.182643	0.849089	B	Plasma	Plasmablast	Mixed
SGTA	ses_cd:is_ti	0.107733	ns	0.182828	0.849372	B	Plasma	Plasmablast	Mixed
CALCOCO1	ses_cd:is_ti	0.152325	ns	0.182937	0.849372	B	Plasma	Plasmablast	Mixed
KIF16B	ses_cd:is_ti	0.154268	ns	0.18296	0.849372	B	Plasma	Plasmablast	Mixed
HIVEP3	ses_cd:is_ti	0.183649	ns	0.183075	0.849491	B	Plasma	Plasmablast	Mixed
SAR1B	ses_cd:is_ti	0.0759679	ns	0.183193	0.849491	B	Plasma	Plasmablast	Mixed
COQ6	ses_cd:is_ti	-0.163489	ns	0.183261	0.849491	B	Plasma	Plasmablast	Mixed
DNAJC8	ses_cd:is_ti	-0.0636232	ns	0.183369	0.849491	B	Plasma	Plasmablast	Mixed
C7orf31	ses_cd:is_ti	0.131989	ns	0.183429	0.849491	B	Plasma	Plasmablast	Mixed
TENT2	ses_cd:is_ti	0.068024	ns	0.183498	0.849491	B	Plasma	Plasmablast	Mixed
GNLY	ses_cd:is_ti	0.270619	ns	0.183673	0.849906	B	Plasma	Plasmablast	Mixed
CLSPN	ses_cd:is_ti	-0.191341	ns	0.183783	0.85002	B	Plasma	Plasmablast	Mixed
IFT43	ses_cd:is_ti	0.160383	ns	0.18455	0.853166	B	Plasma	Plasmablast	Mixed
DAPK3	ses_cd:is_ti	0.125037	ns	0.184846	0.853205	B	Plasma	Plasmablast	Mixed
ARPC2	ses_cd:is_ti	-0.0924609	ns	0.18485	0.853205	B	Plasma	Plasmablast	Mixed
RBM15	ses_cd:is_ti	-0.104518	ns	0.184854	0.853205	B	Plasma	Plasmablast	Mixed
DNAAF5	ses_cd:is_ti	0.145877	ns	0.184901	0.853205	B	Plasma	Plasmablast	Mixed
STRN4	ses_cd:is_ti	0.154529	ns	0.185249	0.853226	B	Plasma	Plasmablast	Mixed
C15orf53	ses_cd:is_ti	0.192929	ns	0.185318	0.853226	B	Plasma	Plasmablast	Mixed
LIMK1	ses_cd:is_ti	-0.115349	ns	0.185344	0.853226	B	Plasma	Plasmablast	Mixed
DNAH1	ses_cd:is_ti	0.179099	ns	0.185447	0.853226	B	Plasma	Plasmablast	Mixed
C1S	ses_cd:is_ti	0.143253	ns	0.18561	0.853226	B	Plasma	Plasmablast	Mixed
CORO7	ses_cd:is_ti	0.13221	ns	0.185716	0.853226	B	Plasma	Plasmablast	Mixed
WDR11	ses_cd:is_ti	0.0993527	ns	0.185768	0.853226	B	Plasma	Plasmablast	Mixed
E4F1	ses_cd:is_ti	-0.090343	ns	0.185917	0.853226	B	Plasma	Plasmablast	Mixed
RALGAPA1	ses_cd:is_ti	0.081014	ns	0.185981	0.853226	B	Plasma	Plasmablast	Mixed
JMJD8	ses_cd:is_ti	-0.139039	ns	0.186314	0.853226	B	Plasma	Plasmablast	Mixed
GAN	ses_cd:is_ti	-0.0933504	ns	0.186324	0.853226	B	Plasma	Plasmablast	Mixed
PHF21A	ses_cd:is_ti	0.0913749	ns	0.186412	0.853226	B	Plasma	Plasmablast	Mixed
MCM8	ses_cd:is_ti	-0.143688	ns	0.186487	0.853226	B	Plasma	Plasmablast	Mixed
TNFSF8	ses_cd:is_ti	0.169651	ns	0.186538	0.853226	B	Plasma	Plasmablast	Mixed
AC009554.1	ses_cd:is_ti	0.164363	ns	0.186608	0.853226	B	Plasma	Plasmablast	Mixed
SERPINB1	ses_cd:is_ti	0.10639	ns	0.186755	0.853226	B	Plasma	Plasmablast	Mixed
TBC1D22A	ses_cd:is_ti	0.0837019	ns	0.186765	0.853226	B	Plasma	Plasmablast	Mixed
ATP5IF1	ses_cd:is_ti	-0.0669195	ns	0.187044	0.853226	B	Plasma	Plasmablast	Mixed
CPSF4	ses_cd:is_ti	0.0989301	ns	0.1871	0.853226	B	Plasma	Plasmablast	Mixed
MARCH6	ses_cd:is_ti	0.0861217	ns	0.187515	0.853226	B	Plasma	Plasmablast	Mixed
HCG25	ses_cd:is_ti	0.1644	ns	0.187549	0.853226	B	Plasma	Plasmablast	Mixed
LLGL2	ses_cd:is_ti	0.153982	ns	0.187592	0.853226	B	Plasma	Plasmablast	Mixed
MGMT	ses_cd:is_ti	0.0947461	ns	0.187616	0.853226	B	Plasma	Plasmablast	Mixed
KIF3B	ses_cd:is_ti	0.11024	ns	0.187632	0.853226	B	Plasma	Plasmablast	Mixed
NUDT9	ses_cd:is_ti	0.113619	ns	0.187836	0.853226	B	Plasma	Plasmablast	Mixed
AC004556.1	ses_cd:is_ti	0.241735	ns	0.18834	0.853226	B	Plasma	Plasmablast	Mixed
AL031316.1	ses_cd:is_ti	0.213829	ns	0.188351	0.853226	B	Plasma	Plasmablast	Mixed
SRRM1	ses_cd:is_ti	-0.0568707	ns	0.188473	0.853226	B	Plasma	Plasmablast	Mixed
AC127164.1	ses_cd:is_ti	-0.179359	ns	0.188483	0.853226	B	Plasma	Plasmablast	Mixed
AP1S2	ses_cd:is_ti	-0.0954087	ns	0.188508	0.853226	B	Plasma	Plasmablast	Mixed
CAST	ses_cd:is_ti	0.0884716	ns	0.188587	0.853226	B	Plasma	Plasmablast	Mixed
ZBED5-AS1	ses_cd:is_ti	0.161232	ns	0.188736	0.853226	B	Plasma	Plasmablast	Mixed
CCT6B	ses_cd:is_ti	0.209355	ns	0.188837	0.853226	B	Plasma	Plasmablast	Mixed
MTRNR2L8	ses_cd:is_ti	0.18994	ns	0.188882	0.853226	B	Plasma	Plasmablast	Mixed
GORASP2	ses_cd:is_ti	0.0793566	ns	0.188916	0.853226	B	Plasma	Plasmablast	Mixed
RBSN	ses_cd:is_ti	0.0998823	ns	0.188995	0.853226	B	Plasma	Plasmablast	Mixed
TPI1	ses_cd:is_ti	-0.111773	ns	0.189	0.853226	B	Plasma	Plasmablast	Mixed
NUDT16L1	ses_cd:is_ti	-0.0807244	ns	0.18904	0.853226	B	Plasma	Plasmablast	Mixed
AC079447.1	ses_cd:is_ti	0.127529	ns	0.189148	0.853226	B	Plasma	Plasmablast	Mixed
NCAPD3	ses_cd:is_ti	-0.128382	ns	0.189305	0.853226	B	Plasma	Plasmablast	Mixed
TADA2A	ses_cd:is_ti	-0.112736	ns	0.189336	0.853226	B	Plasma	Plasmablast	Mixed
ING1	ses_cd:is_ti	-0.116133	ns	0.189416	0.853226	B	Plasma	Plasmablast	Mixed
AC114760.2	ses_cd:is_ti	-0.140239	ns	0.189429	0.853226	B	Plasma	Plasmablast	Mixed
MARS	ses_cd:is_ti	0.0686002	ns	0.189676	0.853226	B	Plasma	Plasmablast	Mixed
GTF3A	ses_cd:is_ti	-0.0779207	ns	0.189702	0.853226	B	Plasma	Plasmablast	Mixed
RAD51B	ses_cd:is_ti	0.111567	ns	0.189722	0.853226	B	Plasma	Plasmablast	Mixed
DNAJC3-DT	ses_cd:is_ti	0.148993	ns	0.189745	0.853226	B	Plasma	Plasmablast	Mixed
GBP3	ses_cd:is_ti	-0.118343	ns	0.189972	0.853226	B	Plasma	Plasmablast	Mixed
POLR2K	ses_cd:is_ti	-0.0834624	ns	0.190032	0.853226	B	Plasma	Plasmablast	Mixed
LINC00887	ses_cd:is_ti	0.171091	ns	0.190151	0.853226	B	Plasma	Plasmablast	Mixed
PGM3	ses_cd:is_ti	0.0697021	ns	0.190541	0.853226	B	Plasma	Plasmablast	Mixed
TMUB2	ses_cd:is_ti	0.120287	ns	0.190556	0.853226	B	Plasma	Plasmablast	Mixed
FLNA	ses_cd:is_ti	0.121666	ns	0.190603	0.853226	B	Plasma	Plasmablast	Mixed
FAM114A2	ses_cd:is_ti	0.0834434	ns	0.190827	0.853226	B	Plasma	Plasmablast	Mixed
C6orf203	ses_cd:is_ti	0.112194	ns	0.190869	0.853226	B	Plasma	Plasmablast	Mixed
NDUFB8	ses_cd:is_ti	-0.0835948	ns	0.190902	0.853226	B	Plasma	Plasmablast	Mixed
DNTTIP2	ses_cd:is_ti	-0.081281	ns	0.190962	0.853226	B	Plasma	Plasmablast	Mixed
PXMP2	ses_cd:is_ti	-0.14165	ns	0.191038	0.853226	B	Plasma	Plasmablast	Mixed
SYS1	ses_cd:is_ti	-0.124643	ns	0.191104	0.853226	B	Plasma	Plasmablast	Mixed
UBE3D	ses_cd:is_ti	-0.120511	ns	0.191219	0.853226	B	Plasma	Plasmablast	Mixed
CNNM4	ses_cd:is_ti	0.193268	ns	0.191272	0.853226	B	Plasma	Plasmablast	Mixed
EIF2B3	ses_cd:is_ti	0.0894874	ns	0.191375	0.853226	B	Plasma	Plasmablast	Mixed
DNAJC21	ses_cd:is_ti	-0.0841098	ns	0.191657	0.853226	B	Plasma	Plasmablast	Mixed
CDKN3	ses_cd:is_ti	-0.128488	ns	0.191676	0.853226	B	Plasma	Plasmablast	Mixed
EMC3	ses_cd:is_ti	-0.0788679	ns	0.191809	0.853226	B	Plasma	Plasmablast	Mixed
MASTL	ses_cd:is_ti	-0.120246	ns	0.191881	0.853226	B	Plasma	Plasmablast	Mixed
KANK1	ses_cd:is_ti	0.202299	ns	0.191908	0.853226	B	Plasma	Plasmablast	Mixed
SLC23A2	ses_cd:is_ti	0.116839	ns	0.191987	0.853226	B	Plasma	Plasmablast	Mixed
MED15	ses_cd:is_ti	0.0883886	ns	0.192097	0.853226	B	Plasma	Plasmablast	Mixed
MAT2B	ses_cd:is_ti	0.0983852	ns	0.192184	0.853226	B	Plasma	Plasmablast	Mixed
VARS	ses_cd:is_ti	0.114906	ns	0.192185	0.853226	B	Plasma	Plasmablast	Mixed
AVIL	ses_cd:is_ti	-0.206914	ns	0.192188	0.853226	B	Plasma	Plasmablast	Mixed
BAZ2A	ses_cd:is_ti	0.0890451	ns	0.192342	0.853226	B	Plasma	Plasmablast	Mixed
CDKN2C	ses_cd:is_ti	-0.140229	ns	0.192381	0.853226	B	Plasma	Plasmablast	Mixed
MINDY3	ses_cd:is_ti	0.0828427	ns	0.192452	0.853226	B	Plasma	Plasmablast	Mixed
AP3B1	ses_cd:is_ti	0.0709234	ns	0.19249	0.853226	B	Plasma	Plasmablast	Mixed
ERGIC1	ses_cd:is_ti	0.0662064	ns	0.192542	0.853226	B	Plasma	Plasmablast	Mixed
YBEY	ses_cd:is_ti	-0.140412	ns	0.192561	0.853226	B	Plasma	Plasmablast	Mixed
LYST	ses_cd:is_ti	0.124061	ns	0.192592	0.853226	B	Plasma	Plasmablast	Mixed
CD70	ses_cd:is_ti	0.171202	ns	0.192595	0.853226	B	Plasma	Plasmablast	Mixed
PNN	ses_cd:is_ti	-0.064966	ns	0.192768	0.853226	B	Plasma	Plasmablast	Mixed
NPC1	ses_cd:is_ti	0.107967	ns	0.192834	0.853226	B	Plasma	Plasmablast	Mixed
PI4KB	ses_cd:is_ti	0.115002	ns	0.192907	0.853226	B	Plasma	Plasmablast	Mixed
RNF213	ses_cd:is_ti	0.0894379	ns	0.193029	0.853226	B	Plasma	Plasmablast	Mixed
PARVB	ses_cd:is_ti	0.0772055	ns	0.193032	0.853226	B	Plasma	Plasmablast	Mixed
AL451165.2	ses_cd:is_ti	0.15407	ns	0.193053	0.853226	B	Plasma	Plasmablast	Mixed
HERC3	ses_cd:is_ti	0.13197	ns	0.193156	0.853226	B	Plasma	Plasmablast	Mixed
SCRN3	ses_cd:is_ti	0.0935628	ns	0.193229	0.853226	B	Plasma	Plasmablast	Mixed
MYC	ses_cd:is_ti	-0.173012	ns	0.193231	0.853226	B	Plasma	Plasmablast	Mixed
AP001816.1	ses_cd:is_ti	-0.171515	ns	0.193306	0.853226	B	Plasma	Plasmablast	Mixed
MED13L	ses_cd:is_ti	0.0880093	ns	0.193404	0.853226	B	Plasma	Plasmablast	Mixed
NAF1	ses_cd:is_ti	-0.0974709	ns	0.193453	0.853226	B	Plasma	Plasmablast	Mixed
KMT5B	ses_cd:is_ti	0.0888583	ns	0.193491	0.853226	B	Plasma	Plasmablast	Mixed
SNRNP25	ses_cd:is_ti	-0.121041	ns	0.193496	0.853226	B	Plasma	Plasmablast	Mixed
PIK3C2A	ses_cd:is_ti	0.0925032	ns	0.193538	0.853226	B	Plasma	Plasmablast	Mixed
DNAJA1	ses_cd:is_ti	-0.0813621	ns	0.193571	0.853226	B	Plasma	Plasmablast	Mixed
FBXO45	ses_cd:is_ti	-0.126898	ns	0.19367	0.853226	B	Plasma	Plasmablast	Mixed
SDCBP2-AS1	ses_cd:is_ti	0.0978483	ns	0.193694	0.853226	B	Plasma	Plasmablast	Mixed
ABHD17B	ses_cd:is_ti	0.111534	ns	0.193759	0.853226	B	Plasma	Plasmablast	Mixed
MTO1	ses_cd:is_ti	0.0687744	ns	0.193772	0.853226	B	Plasma	Plasmablast	Mixed
AL390728.6	ses_cd:is_ti	-0.131571	ns	0.194015	0.853226	B	Plasma	Plasmablast	Mixed
SLC44A2	ses_cd:is_ti	0.148557	ns	0.19404	0.853226	B	Plasma	Plasmablast	Mixed
KRAS	ses_cd:is_ti	0.077017	ns	0.194185	0.853226	B	Plasma	Plasmablast	Mixed
COQ4	ses_cd:is_ti	-0.0913988	ns	0.194198	0.853226	B	Plasma	Plasmablast	Mixed
COPS5	ses_cd:is_ti	-0.0756791	ns	0.194294	0.853226	B	Plasma	Plasmablast	Mixed
RAB7A	ses_cd:is_ti	0.059805	ns	0.194341	0.853226	B	Plasma	Plasmablast	Mixed
CNOT3	ses_cd:is_ti	0.0815999	ns	0.194504	0.853226	B	Plasma	Plasmablast	Mixed
WDR73	ses_cd:is_ti	0.0969386	ns	0.194505	0.853226	B	Plasma	Plasmablast	Mixed
SBF2-AS1	ses_cd:is_ti	-0.154424	ns	0.194693	0.853226	B	Plasma	Plasmablast	Mixed
ARID3B	ses_cd:is_ti	0.0786464	ns	0.194705	0.853226	B	Plasma	Plasmablast	Mixed
RPL39L	ses_cd:is_ti	-0.155898	ns	0.194821	0.853226	B	Plasma	Plasmablast	Mixed
PARP10	ses_cd:is_ti	0.123126	ns	0.194879	0.853226	B	Plasma	Plasmablast	Mixed
AP001318.2	ses_cd:is_ti	-0.137421	ns	0.194965	0.853226	B	Plasma	Plasmablast	Mixed
C17orf49	ses_cd:is_ti	-0.1601	ns	0.195028	0.853226	B	Plasma	Plasmablast	Mixed
PDE4B	ses_cd:is_ti	0.0851833	ns	0.195041	0.853226	B	Plasma	Plasmablast	Mixed
STAT5B	ses_cd:is_ti	0.106983	ns	0.195051	0.853226	B	Plasma	Plasmablast	Mixed
NSUN4	ses_cd:is_ti	0.132357	ns	0.195101	0.853226	B	Plasma	Plasmablast	Mixed
CCDC112	ses_cd:is_ti	0.132525	ns	0.195196	0.853226	B	Plasma	Plasmablast	Mixed
SRP14-AS1	ses_cd:is_ti	0.130098	ns	0.195203	0.853226	B	Plasma	Plasmablast	Mixed
RHOT2	ses_cd:is_ti	-0.13745	ns	0.195308	0.853226	B	Plasma	Plasmablast	Mixed
HUS1	ses_cd:is_ti	-0.0980473	ns	0.195399	0.853226	B	Plasma	Plasmablast	Mixed
TIMM8A	ses_cd:is_ti	-0.148792	ns	0.195401	0.853226	B	Plasma	Plasmablast	Mixed
YWHAH	ses_cd:is_ti	-0.104716	ns	0.195517	0.853226	B	Plasma	Plasmablast	Mixed
LSM7	ses_cd:is_ti	-0.0976477	ns	0.195591	0.853226	B	Plasma	Plasmablast	Mixed
EIF4E2	ses_cd:is_ti	-0.0704771	ns	0.195631	0.853226	B	Plasma	Plasmablast	Mixed
LINC01089	ses_cd:is_ti	0.148888	ns	0.196087	0.853931	B	Plasma	Plasmablast	Mixed
NAA30	ses_cd:is_ti	0.0994436	ns	0.196112	0.853931	B	Plasma	Plasmablast	Mixed
ARID5A	ses_cd:is_ti	0.114827	ns	0.196125	0.853931	B	Plasma	Plasmablast	Mixed
USP33	ses_cd:is_ti	0.0746524	ns	0.196456	0.853931	B	Plasma	Plasmablast	Mixed
MGME1	ses_cd:is_ti	-0.0912073	ns	0.19646	0.853931	B	Plasma	Plasmablast	Mixed
CCDC150	ses_cd:is_ti	-0.180616	ns	0.196535	0.853931	B	Plasma	Plasmablast	Mixed
CISD3	ses_cd:is_ti	-0.100614	ns	0.196567	0.853931	B	Plasma	Plasmablast	Mixed
HNRNPUL2	ses_cd:is_ti	-0.0748114	ns	0.196676	0.853931	B	Plasma	Plasmablast	Mixed
POLR2I	ses_cd:is_ti	-0.0841739	ns	0.196793	0.853931	B	Plasma	Plasmablast	Mixed
FAM96B	ses_cd:is_ti	-0.0910572	ns	0.196879	0.853931	B	Plasma	Plasmablast	Mixed
SNX5	ses_cd:is_ti	-0.0757145	ns	0.197044	0.853931	B	Plasma	Plasmablast	Mixed
RNF185	ses_cd:is_ti	0.0927194	ns	0.197088	0.853931	B	Plasma	Plasmablast	Mixed
MSL2	ses_cd:is_ti	0.083981	ns	0.197097	0.853931	B	Plasma	Plasmablast	Mixed
ETFA	ses_cd:is_ti	0.060619	ns	0.19715	0.853931	B	Plasma	Plasmablast	Mixed
TRAF3IP2	ses_cd:is_ti	-0.139816	ns	0.19723	0.853931	B	Plasma	Plasmablast	Mixed
UBE2A	ses_cd:is_ti	-0.0723089	ns	0.197232	0.853931	B	Plasma	Plasmablast	Mixed
DDA1	ses_cd:is_ti	-0.0845965	ns	0.197252	0.853931	B	Plasma	Plasmablast	Mixed
MAPK9	ses_cd:is_ti	0.0895837	ns	0.19742	0.854283	B	Plasma	Plasmablast	Mixed
FAM111A	ses_cd:is_ti	-0.108799	ns	0.197529	0.854299	B	Plasma	Plasmablast	Mixed
SAP30	ses_cd:is_ti	-0.100459	ns	0.197595	0.854299	B	Plasma	Plasmablast	Mixed
PDCD5	ses_cd:is_ti	-0.0970665	ns	0.197705	0.854403	B	Plasma	Plasmablast	Mixed
HTATIP2	ses_cd:is_ti	0.110406	ns	0.197992	0.854424	B	Plasma	Plasmablast	Mixed
ALKBH8	ses_cd:is_ti	-0.161295	ns	0.19802	0.854424	B	Plasma	Plasmablast	Mixed
ANGPTL1	ses_cd:is_ti	0.103148	ns	0.198052	0.854424	B	Plasma	Plasmablast	Mixed
USP3	ses_cd:is_ti	0.0790625	ns	0.198093	0.854424	B	Plasma	Plasmablast	Mixed
PFKFB2	ses_cd:is_ti	0.179228	ns	0.198312	0.854424	B	Plasma	Plasmablast	Mixed
RBBP5	ses_cd:is_ti	-0.0943224	ns	0.198324	0.854424	B	Plasma	Plasmablast	Mixed
MANBA	ses_cd:is_ti	-0.0994879	ns	0.198433	0.854424	B	Plasma	Plasmablast	Mixed
ZCCHC3	ses_cd:is_ti	0.114499	ns	0.198659	0.854424	B	Plasma	Plasmablast	Mixed
TMC6	ses_cd:is_ti	0.0819602	ns	0.198662	0.854424	B	Plasma	Plasmablast	Mixed
PIP4K2A	ses_cd:is_ti	-0.0852861	ns	0.198689	0.854424	B	Plasma	Plasmablast	Mixed
WASHC2A	ses_cd:is_ti	0.138935	ns	0.198731	0.854424	B	Plasma	Plasmablast	Mixed
C11orf54	ses_cd:is_ti	-0.147829	ns	0.198741	0.854424	B	Plasma	Plasmablast	Mixed
XPR1	ses_cd:is_ti	0.0938529	ns	0.198977	0.854599	B	Plasma	Plasmablast	Mixed
WDR60	ses_cd:is_ti	0.116107	ns	0.199017	0.854599	B	Plasma	Plasmablast	Mixed
MT2A	ses_cd:is_ti	-0.152698	ns	0.19904	0.854599	B	Plasma	Plasmablast	Mixed
TMEM140	ses_cd:is_ti	0.139725	ns	0.199224	0.854678	B	Plasma	Plasmablast	Mixed
CEP78	ses_cd:is_ti	-0.125121	ns	0.199353	0.854678	B	Plasma	Plasmablast	Mixed
ARAP1	ses_cd:is_ti	0.138605	ns	0.199589	0.854678	B	Plasma	Plasmablast	Mixed
MAT2A	ses_cd:is_ti	-0.101101	ns	0.199599	0.854678	B	Plasma	Plasmablast	Mixed
AC083798.2	ses_cd:is_ti	-0.0990321	ns	0.199672	0.854678	B	Plasma	Plasmablast	Mixed
ZFAND3	ses_cd:is_ti	0.0748518	ns	0.199708	0.854678	B	Plasma	Plasmablast	Mixed
STRN3	ses_cd:is_ti	0.0709136	ns	0.199713	0.854678	B	Plasma	Plasmablast	Mixed
NUCKS1	ses_cd:is_ti	-0.101016	ns	0.199746	0.854678	B	Plasma	Plasmablast	Mixed
CTSS	ses_cd:is_ti	0.0995489	ns	0.199948	0.854834	B	Plasma	Plasmablast	Mixed
DLG2	ses_cd:is_ti	0.25475	ns	0.200062	0.854834	B	Plasma	Plasmablast	Mixed
MRPS10	ses_cd:is_ti	-0.0785332	ns	0.200247	0.854834	B	Plasma	Plasmablast	Mixed
WARS2	ses_cd:is_ti	0.136184	ns	0.200303	0.854834	B	Plasma	Plasmablast	Mixed
FLII	ses_cd:is_ti	0.091006	ns	0.200317	0.854834	B	Plasma	Plasmablast	Mixed
PBX3	ses_cd:is_ti	-0.239391	ns	0.200323	0.854834	B	Plasma	Plasmablast	Mixed
OGFOD3	ses_cd:is_ti	-0.0967283	ns	0.200384	0.854834	B	Plasma	Plasmablast	Mixed
GLTP	ses_cd:is_ti	0.101159	ns	0.200495	0.854943	B	Plasma	Plasmablast	Mixed
CEP89	ses_cd:is_ti	0.131104	ns	0.201286	0.856431	B	Plasma	Plasmablast	Mixed
WDR83	ses_cd:is_ti	0.133202	ns	0.201348	0.856431	B	Plasma	Plasmablast	Mixed
PABPC4	ses_cd:is_ti	-0.0728309	ns	0.2014	0.856431	B	Plasma	Plasmablast	Mixed
ESCO1	ses_cd:is_ti	0.0707504	ns	0.201428	0.856431	B	Plasma	Plasmablast	Mixed
AC068533.3	ses_cd:is_ti	0.14312	ns	0.201487	0.856431	B	Plasma	Plasmablast	Mixed
AC084033.3	ses_cd:is_ti	-0.0987808	ns	0.202005	0.856431	B	Plasma	Plasmablast	Mixed
BSG	ses_cd:is_ti	-0.0810679	ns	0.202007	0.856431	B	Plasma	Plasmablast	Mixed
RTTN	ses_cd:is_ti	-0.11675	ns	0.202037	0.856431	B	Plasma	Plasmablast	Mixed
AP1G1	ses_cd:is_ti	0.0751294	ns	0.202239	0.856431	B	Plasma	Plasmablast	Mixed
CHST2	ses_cd:is_ti	-0.138327	ns	0.202258	0.856431	B	Plasma	Plasmablast	Mixed
SRSF8	ses_cd:is_ti	-0.10078	ns	0.202267	0.856431	B	Plasma	Plasmablast	Mixed
COA6	ses_cd:is_ti	-0.0910751	ns	0.20241	0.856431	B	Plasma	Plasmablast	Mixed
TFEB	ses_cd:is_ti	-0.114566	ns	0.202415	0.856431	B	Plasma	Plasmablast	Mixed
NUDT18	ses_cd:is_ti	-0.171021	ns	0.202432	0.856431	B	Plasma	Plasmablast	Mixed
CYTH2	ses_cd:is_ti	0.102445	ns	0.202618	0.856431	B	Plasma	Plasmablast	Mixed
FANCC	ses_cd:is_ti	-0.106608	ns	0.202764	0.856431	B	Plasma	Plasmablast	Mixed
SRR	ses_cd:is_ti	-0.134804	ns	0.202799	0.856431	B	Plasma	Plasmablast	Mixed
SMARCD1	ses_cd:is_ti	-0.0806054	ns	0.202958	0.856431	B	Plasma	Plasmablast	Mixed
LINC02100	ses_cd:is_ti	0.126809	ns	0.203078	0.856431	B	Plasma	Plasmablast	Mixed
TSG101	ses_cd:is_ti	0.0717843	ns	0.203194	0.856431	B	Plasma	Plasmablast	Mixed
APLP2	ses_cd:is_ti	0.131818	ns	0.20321	0.856431	B	Plasma	Plasmablast	Mixed
UBE2E3	ses_cd:is_ti	-0.108873	ns	0.203274	0.856431	B	Plasma	Plasmablast	Mixed
LINC00907	ses_cd:is_ti	0.176981	ns	0.203331	0.856431	B	Plasma	Plasmablast	Mixed
PANK2	ses_cd:is_ti	-0.0814062	ns	0.203379	0.856431	B	Plasma	Plasmablast	Mixed
NFKB2	ses_cd:is_ti	0.10822	ns	0.203404	0.856431	B	Plasma	Plasmablast	Mixed
TRIM59	ses_cd:is_ti	0.133537	ns	0.203584	0.856431	B	Plasma	Plasmablast	Mixed
RBMS1	ses_cd:is_ti	0.188351	ns	0.203618	0.856431	B	Plasma	Plasmablast	Mixed
ZNF83	ses_cd:is_ti	0.134791	ns	0.203683	0.856431	B	Plasma	Plasmablast	Mixed
ISOC2	ses_cd:is_ti	-0.0904205	ns	0.203803	0.856431	B	Plasma	Plasmablast	Mixed
HS1BP3	ses_cd:is_ti	0.1944	ns	0.203972	0.856431	B	Plasma	Plasmablast	Mixed
AC008105.3	ses_cd:is_ti	0.129915	ns	0.203982	0.856431	B	Plasma	Plasmablast	Mixed
ARHGAP5	ses_cd:is_ti	0.109873	ns	0.204038	0.856431	B	Plasma	Plasmablast	Mixed
C1orf122	ses_cd:is_ti	-0.0843005	ns	0.204411	0.856431	B	Plasma	Plasmablast	Mixed
ANKRD52	ses_cd:is_ti	0.0861584	ns	0.204481	0.856431	B	Plasma	Plasmablast	Mixed
SOCS5	ses_cd:is_ti	0.133622	ns	0.204498	0.856431	B	Plasma	Plasmablast	Mixed
GLRX5	ses_cd:is_ti	-0.088552	ns	0.204502	0.856431	B	Plasma	Plasmablast	Mixed
ARHGEF35	ses_cd:is_ti	-0.154825	ns	0.204532	0.856431	B	Plasma	Plasmablast	Mixed
ASH1L	ses_cd:is_ti	0.0818936	ns	0.204566	0.856431	B	Plasma	Plasmablast	Mixed
PIGT	ses_cd:is_ti	-0.0893294	ns	0.204641	0.856431	B	Plasma	Plasmablast	Mixed
ROMO1	ses_cd:is_ti	-0.0930434	ns	0.204727	0.856431	B	Plasma	Plasmablast	Mixed
ZNF592	ses_cd:is_ti	0.0694299	ns	0.204745	0.856431	B	Plasma	Plasmablast	Mixed
DUS3L	ses_cd:is_ti	-0.131637	ns	0.204804	0.856431	B	Plasma	Plasmablast	Mixed
ECHDC1	ses_cd:is_ti	-0.0677267	ns	0.204829	0.856431	B	Plasma	Plasmablast	Mixed
NDUFB4	ses_cd:is_ti	-0.0739351	ns	0.204879	0.856431	B	Plasma	Plasmablast	Mixed
RHBDD1	ses_cd:is_ti	0.0699361	ns	0.205025	0.856431	B	Plasma	Plasmablast	Mixed
YEATS4	ses_cd:is_ti	-0.120043	ns	0.205073	0.856431	B	Plasma	Plasmablast	Mixed
CNDP2	ses_cd:is_ti	0.0979266	ns	0.205113	0.856431	B	Plasma	Plasmablast	Mixed
EMC6	ses_cd:is_ti	-0.0740716	ns	0.205116	0.856431	B	Plasma	Plasmablast	Mixed
NIPSNAP2	ses_cd:is_ti	0.0798519	ns	0.205208	0.856431	B	Plasma	Plasmablast	Mixed
KCNMA1	ses_cd:is_ti	0.301371	ns	0.205261	0.856431	B	Plasma	Plasmablast	Mixed
NUP153	ses_cd:is_ti	-0.0792323	ns	0.205336	0.856431	B	Plasma	Plasmablast	Mixed
POT1	ses_cd:is_ti	-0.100334	ns	0.205406	0.856431	B	Plasma	Plasmablast	Mixed
DCAF4	ses_cd:is_ti	-0.158718	ns	0.20548	0.856431	B	Plasma	Plasmablast	Mixed
ANKZF1	ses_cd:is_ti	0.0911618	ns	0.205562	0.856431	B	Plasma	Plasmablast	Mixed
RETREG3	ses_cd:is_ti	0.0847366	ns	0.205815	0.856431	B	Plasma	Plasmablast	Mixed
MRPS15	ses_cd:is_ti	-0.075622	ns	0.205841	0.856431	B	Plasma	Plasmablast	Mixed
EEF2	ses_cd:is_ti	0.0711935	ns	0.20586	0.856431	B	Plasma	Plasmablast	Mixed
PLP2	ses_cd:is_ti	0.084021	ns	0.205979	0.856431	B	Plasma	Plasmablast	Mixed
DGCR6L	ses_cd:is_ti	-0.0860621	ns	0.205986	0.856431	B	Plasma	Plasmablast	Mixed
ALKBH1	ses_cd:is_ti	0.129661	ns	0.206012	0.856431	B	Plasma	Plasmablast	Mixed
LAT	ses_cd:is_ti	0.146024	ns	0.206189	0.856809	B	Plasma	Plasmablast	Mixed
FLYWCH1	ses_cd:is_ti	-0.134719	ns	0.206475	0.857139	B	Plasma	Plasmablast	Mixed
RNF13	ses_cd:is_ti	0.0791808	ns	0.206546	0.857139	B	Plasma	Plasmablast	Mixed
ZNRF2	ses_cd:is_ti	0.0876036	ns	0.206671	0.857139	B	Plasma	Plasmablast	Mixed
CENPU	ses_cd:is_ti	-0.124106	ns	0.206674	0.857139	B	Plasma	Plasmablast	Mixed
CADM1	ses_cd:is_ti	0.172743	ns	0.206986	0.857139	B	Plasma	Plasmablast	Mixed
CXorf56	ses_cd:is_ti	-0.141784	ns	0.207048	0.857139	B	Plasma	Plasmablast	Mixed
ARL4C	ses_cd:is_ti	0.138989	ns	0.207059	0.857139	B	Plasma	Plasmablast	Mixed
RPL27	ses_cd:is_ti	-0.0796012	ns	0.207067	0.857139	B	Plasma	Plasmablast	Mixed
DYNLT1	ses_cd:is_ti	-0.0791611	ns	0.207186	0.857139	B	Plasma	Plasmablast	Mixed
MICALL1	ses_cd:is_ti	0.116636	ns	0.207446	0.857139	B	Plasma	Plasmablast	Mixed
KIAA1586	ses_cd:is_ti	-0.110018	ns	0.207465	0.857139	B	Plasma	Plasmablast	Mixed
MED24	ses_cd:is_ti	0.0970118	ns	0.207614	0.857139	B	Plasma	Plasmablast	Mixed
CCPG1	ses_cd:is_ti	0.0952859	ns	0.207637	0.857139	B	Plasma	Plasmablast	Mixed
ZBTB6	ses_cd:is_ti	-0.128147	ns	0.20766	0.857139	B	Plasma	Plasmablast	Mixed
FAN1	ses_cd:is_ti	0.113669	ns	0.207665	0.857139	B	Plasma	Plasmablast	Mixed
SLC27A4	ses_cd:is_ti	-0.109384	ns	0.207666	0.857139	B	Plasma	Plasmablast	Mixed
MIR3142HG	ses_cd:is_ti	0.187658	ns	0.207734	0.857139	B	Plasma	Plasmablast	Mixed
AC008124.1	ses_cd:is_ti	0.105537	ns	0.208067	0.857807	B	Plasma	Plasmablast	Mixed
GFI1	ses_cd:is_ti	-0.131148	ns	0.208068	0.857807	B	Plasma	Plasmablast	Mixed
DIMT1	ses_cd:is_ti	-0.0949291	ns	0.208458	0.857833	B	Plasma	Plasmablast	Mixed
PARK7	ses_cd:is_ti	-0.0681528	ns	0.208605	0.857833	B	Plasma	Plasmablast	Mixed
AC073610.3	ses_cd:is_ti	0.148598	ns	0.208645	0.857833	B	Plasma	Plasmablast	Mixed
C1QTNF3-AMACR	ses_cd:is_ti	0.115241	ns	0.208812	0.857833	B	Plasma	Plasmablast	Mixed
CDK11A	ses_cd:is_ti	0.121922	ns	0.208817	0.857833	B	Plasma	Plasmablast	Mixed
HACD2	ses_cd:is_ti	-0.0893033	ns	0.208986	0.857833	B	Plasma	Plasmablast	Mixed
WEE1	ses_cd:is_ti	-0.12236	ns	0.209069	0.857833	B	Plasma	Plasmablast	Mixed
LMTK3	ses_cd:is_ti	0.149613	ns	0.209075	0.857833	B	Plasma	Plasmablast	Mixed
AC068599.1	ses_cd:is_ti	0.229462	ns	0.209085	0.857833	B	Plasma	Plasmablast	Mixed
SELENOW	ses_cd:is_ti	-0.0980343	ns	0.209323	0.857833	B	Plasma	Plasmablast	Mixed
NR2C2	ses_cd:is_ti	0.0814512	ns	0.209403	0.857833	B	Plasma	Plasmablast	Mixed
TRMT13	ses_cd:is_ti	0.100078	ns	0.20943	0.857833	B	Plasma	Plasmablast	Mixed
AC027097.2	ses_cd:is_ti	-0.137684	ns	0.20945	0.857833	B	Plasma	Plasmablast	Mixed
COP1	ses_cd:is_ti	0.0677437	ns	0.209573	0.857833	B	Plasma	Plasmablast	Mixed
AC005670.2	ses_cd:is_ti	0.186049	ns	0.209576	0.857833	B	Plasma	Plasmablast	Mixed
C2orf74	ses_cd:is_ti	0.10416	ns	0.209594	0.857833	B	Plasma	Plasmablast	Mixed
AKAP1	ses_cd:is_ti	0.160387	ns	0.209611	0.857833	B	Plasma	Plasmablast	Mixed
TMED8	ses_cd:is_ti	-0.0893253	ns	0.209627	0.857833	B	Plasma	Plasmablast	Mixed
HAUS8	ses_cd:is_ti	-0.125294	ns	0.209782	0.857837	B	Plasma	Plasmablast	Mixed
TFAM	ses_cd:is_ti	-0.0911438	ns	0.209801	0.857837	B	Plasma	Plasmablast	Mixed
CAMKK2	ses_cd:is_ti	0.0821058	ns	0.209963	0.857849	B	Plasma	Plasmablast	Mixed
RPAIN	ses_cd:is_ti	-0.0852665	ns	0.209976	0.857849	B	Plasma	Plasmablast	Mixed
TBXAS1	ses_cd:is_ti	0.140858	ns	0.210218	0.858484	B	Plasma	Plasmablast	Mixed
PANX1	ses_cd:is_ti	0.111771	ns	0.210362	0.85872	B	Plasma	Plasmablast	Mixed
UNC119	ses_cd:is_ti	-0.143584	ns	0.210498	0.85892	B	Plasma	Plasmablast	Mixed
GCH1	ses_cd:is_ti	-0.181658	ns	0.210662	0.859019	B	Plasma	Plasmablast	Mixed
MESP1	ses_cd:is_ti	0.154767	ns	0.210695	0.859019	B	Plasma	Plasmablast	Mixed
AHNAK	ses_cd:is_ti	0.165507	ns	0.21096	0.859064	B	Plasma	Plasmablast	Mixed
PPM1L	ses_cd:is_ti	0.139637	ns	0.210981	0.859064	B	Plasma	Plasmablast	Mixed
CARHSP1	ses_cd:is_ti	-0.0837981	ns	0.211042	0.859064	B	Plasma	Plasmablast	Mixed
PLCG2	ses_cd:is_ti	-0.11904	ns	0.211051	0.859064	B	Plasma	Plasmablast	Mixed
TMCC3	ses_cd:is_ti	0.14637	ns	0.211227	0.859426	B	Plasma	Plasmablast	Mixed
SPATA20	ses_cd:is_ti	0.147439	ns	0.211362	0.859626	B	Plasma	Plasmablast	Mixed
CNBP	ses_cd:is_ti	-0.052837	ns	0.211606	0.859957	B	Plasma	Plasmablast	Mixed
SLC7A7	ses_cd:is_ti	0.163789	ns	0.211709	0.859957	B	Plasma	Plasmablast	Mixed
BTG3	ses_cd:is_ti	-0.0859427	ns	0.211759	0.859957	B	Plasma	Plasmablast	Mixed
SLC15A4	ses_cd:is_ti	0.093758	ns	0.211789	0.859957	B	Plasma	Plasmablast	Mixed
SRSF6	ses_cd:is_ti	0.0951601	ns	0.212096	0.86085	B	Plasma	Plasmablast	Mixed
AC008267.5	ses_cd:is_ti	-0.147213	ns	0.212255	0.860874	B	Plasma	Plasmablast	Mixed
NR6A1	ses_cd:is_ti	0.231704	ns	0.212298	0.860874	B	Plasma	Plasmablast	Mixed
AC015813.2	ses_cd:is_ti	-0.150474	ns	0.212362	0.860874	B	Plasma	Plasmablast	Mixed
CENPS	ses_cd:is_ti	-0.157059	ns	0.212576	0.861392	B	Plasma	Plasmablast	Mixed
GXYLT1	ses_cd:is_ti	0.109038	ns	0.212783	0.861532	B	Plasma	Plasmablast	Mixed
ORMDL1	ses_cd:is_ti	0.0639584	ns	0.212914	0.861532	B	Plasma	Plasmablast	Mixed
ZNF345	ses_cd:is_ti	0.154361	ns	0.21292	0.861532	B	Plasma	Plasmablast	Mixed
APOL3	ses_cd:is_ti	0.0914666	ns	0.212957	0.861532	B	Plasma	Plasmablast	Mixed
SMC5	ses_cd:is_ti	-0.0655978	ns	0.21346	0.862943	B	Plasma	Plasmablast	Mixed
RNF4	ses_cd:is_ti	0.0652131	ns	0.213511	0.862943	B	Plasma	Plasmablast	Mixed
PGPEP1	ses_cd:is_ti	0.0839585	ns	0.213566	0.862943	B	Plasma	Plasmablast	Mixed
METAP2	ses_cd:is_ti	-0.0742345	ns	0.213698	0.863041	B	Plasma	Plasmablast	Mixed
ZNF789	ses_cd:is_ti	0.100912	ns	0.213771	0.863041	B	Plasma	Plasmablast	Mixed
UBE2M	ses_cd:is_ti	-0.0765691	ns	0.213851	0.863041	B	Plasma	Plasmablast	Mixed
NPIPB5	ses_cd:is_ti	-0.121207	ns	0.214035	0.863435	B	Plasma	Plasmablast	Mixed
RHBDF2	ses_cd:is_ti	0.100786	ns	0.21433	0.864273	B	Plasma	Plasmablast	Mixed
C17orf53	ses_cd:is_ti	0.191504	ns	0.215004	0.866296	B	Plasma	Plasmablast	Mixed
RTN3	ses_cd:is_ti	0.0709867	ns	0.215006	0.866296	B	Plasma	Plasmablast	Mixed
RPA3	ses_cd:is_ti	-0.0994829	ns	0.215126	0.86643	B	Plasma	Plasmablast	Mixed
ARL14EP	ses_cd:is_ti	0.0686879	ns	0.215286	0.866722	B	Plasma	Plasmablast	Mixed
E2F6	ses_cd:is_ti	0.138933	ns	0.215385	0.866768	B	Plasma	Plasmablast	Mixed
ELAVL1	ses_cd:is_ti	-0.0615679	ns	0.21574	0.867488	B	Plasma	Plasmablast	Mixed
HIP1	ses_cd:is_ti	0.113679	ns	0.21577	0.867488	B	Plasma	Plasmablast	Mixed
SMIM15	ses_cd:is_ti	-0.0721654	ns	0.215825	0.867488	B	Plasma	Plasmablast	Mixed
SHPRH	ses_cd:is_ti	0.0801221	ns	0.216002	0.867849	B	Plasma	Plasmablast	Mixed
SLC17A9	ses_cd:is_ti	0.111642	ns	0.216175	0.86819	B	Plasma	Plasmablast	Mixed
NME6	ses_cd:is_ti	0.122219	ns	0.216574	0.868761	B	Plasma	Plasmablast	Mixed
ZNF124	ses_cd:is_ti	-0.124256	ns	0.216669	0.868761	B	Plasma	Plasmablast	Mixed
MAGEH1	ses_cd:is_ti	-0.0953978	ns	0.217	0.868761	B	Plasma	Plasmablast	Mixed
CXorf40B	ses_cd:is_ti	0.180904	ns	0.217007	0.868761	B	Plasma	Plasmablast	Mixed
MYCBP2	ses_cd:is_ti	0.0605984	ns	0.217054	0.868761	B	Plasma	Plasmablast	Mixed
ITGAV	ses_cd:is_ti	-0.134803	ns	0.217303	0.868761	B	Plasma	Plasmablast	Mixed
SLC2A6	ses_cd:is_ti	-0.15766	ns	0.217359	0.868761	B	Plasma	Plasmablast	Mixed
HMGB2	ses_cd:is_ti	-0.15318	ns	0.217458	0.868761	B	Plasma	Plasmablast	Mixed
RPL26L1	ses_cd:is_ti	-0.0841661	ns	0.21756	0.868761	B	Plasma	Plasmablast	Mixed
NOL8	ses_cd:is_ti	-0.0797601	ns	0.217576	0.868761	B	Plasma	Plasmablast	Mixed
MPRIP	ses_cd:is_ti	0.0777317	ns	0.217811	0.868761	B	Plasma	Plasmablast	Mixed
SELENOS	ses_cd:is_ti	0.0596966	ns	0.217847	0.868761	B	Plasma	Plasmablast	Mixed
MACO1	ses_cd:is_ti	-0.0795096	ns	0.217849	0.868761	B	Plasma	Plasmablast	Mixed
POLQ	ses_cd:is_ti	-0.143299	ns	0.217889	0.868761	B	Plasma	Plasmablast	Mixed
ACOXL	ses_cd:is_ti	-0.166073	ns	0.217912	0.868761	B	Plasma	Plasmablast	Mixed
SRSF9	ses_cd:is_ti	-0.0620426	ns	0.218032	0.868761	B	Plasma	Plasmablast	Mixed
ZNF609	ses_cd:is_ti	0.0826032	ns	0.218038	0.868761	B	Plasma	Plasmablast	Mixed
WNK2	ses_cd:is_ti	0.195344	ns	0.218063	0.868761	B	Plasma	Plasmablast	Mixed
TOMM20	ses_cd:is_ti	-0.0625043	ns	0.218136	0.868761	B	Plasma	Plasmablast	Mixed
OSBP2	ses_cd:is_ti	0.138624	ns	0.218181	0.868761	B	Plasma	Plasmablast	Mixed
RINL	ses_cd:is_ti	0.129944	ns	0.218359	0.868761	B	Plasma	Plasmablast	Mixed
BRWD1	ses_cd:is_ti	0.0761349	ns	0.218433	0.868761	B	Plasma	Plasmablast	Mixed
AGGF1	ses_cd:is_ti	0.130396	ns	0.218589	0.868761	B	Plasma	Plasmablast	Mixed
TPTEP2-CSNK1E	ses_cd:is_ti	0.110548	ns	0.218602	0.868761	B	Plasma	Plasmablast	Mixed
METTL14	ses_cd:is_ti	0.0938085	ns	0.218642	0.868761	B	Plasma	Plasmablast	Mixed
GRAMD4	ses_cd:is_ti	0.144802	ns	0.218643	0.868761	B	Plasma	Plasmablast	Mixed
FAR1	ses_cd:is_ti	0.0718097	ns	0.218838	0.868761	B	Plasma	Plasmablast	Mixed
SNRPB	ses_cd:is_ti	-0.0985289	ns	0.218842	0.868761	B	Plasma	Plasmablast	Mixed
C1RL-AS1	ses_cd:is_ti	0.14428	ns	0.218895	0.868761	B	Plasma	Plasmablast	Mixed
FUT11	ses_cd:is_ti	-0.142098	ns	0.218937	0.868761	B	Plasma	Plasmablast	Mixed
POM121	ses_cd:is_ti	0.080636	ns	0.21924	0.868974	B	Plasma	Plasmablast	Mixed
RBM8A	ses_cd:is_ti	-0.0802085	ns	0.219245	0.868974	B	Plasma	Plasmablast	Mixed
HMGCR	ses_cd:is_ti	-0.117578	ns	0.219253	0.868974	B	Plasma	Plasmablast	Mixed
STK38	ses_cd:is_ti	0.107378	ns	0.219451	0.869155	B	Plasma	Plasmablast	Mixed
MICA	ses_cd:is_ti	-0.135823	ns	0.219474	0.869155	B	Plasma	Plasmablast	Mixed
ZNF496	ses_cd:is_ti	0.126473	ns	0.219807	0.869971	B	Plasma	Plasmablast	Mixed
CAMK2G	ses_cd:is_ti	-0.142279	ns	0.2199	0.869971	B	Plasma	Plasmablast	Mixed
AL390957.1	ses_cd:is_ti	0.201436	ns	0.219942	0.869971	B	Plasma	Plasmablast	Mixed
LEMD3	ses_cd:is_ti	0.0661573	ns	0.220145	0.869997	B	Plasma	Plasmablast	Mixed
MARCKS	ses_cd:is_ti	0.152517	ns	0.220171	0.869997	B	Plasma	Plasmablast	Mixed
ACTR10	ses_cd:is_ti	0.0828801	ns	0.22032	0.869997	B	Plasma	Plasmablast	Mixed
ATP2B4	ses_cd:is_ti	0.11131	ns	0.220367	0.869997	B	Plasma	Plasmablast	Mixed
NIT1	ses_cd:is_ti	-0.0860647	ns	0.220386	0.869997	B	Plasma	Plasmablast	Mixed
PRPF40A	ses_cd:is_ti	-0.0604735	ns	0.220701	0.870193	B	Plasma	Plasmablast	Mixed
HSPE1	ses_cd:is_ti	-0.105642	ns	0.22072	0.870193	B	Plasma	Plasmablast	Mixed
COQ5	ses_cd:is_ti	-0.0759631	ns	0.220792	0.870193	B	Plasma	Plasmablast	Mixed
BCAP29	ses_cd:is_ti	-0.118792	ns	0.220825	0.870193	B	Plasma	Plasmablast	Mixed
CHMP1A	ses_cd:is_ti	-0.116566	ns	0.220874	0.870193	B	Plasma	Plasmablast	Mixed
BARD1	ses_cd:is_ti	-0.0776414	ns	0.221097	0.870577	B	Plasma	Plasmablast	Mixed
NCAPH2	ses_cd:is_ti	-0.100449	ns	0.221458	0.870577	B	Plasma	Plasmablast	Mixed
LYAR	ses_cd:is_ti	-0.167619	ns	0.221533	0.870577	B	Plasma	Plasmablast	Mixed
ARAP2	ses_cd:is_ti	0.217824	ns	0.221586	0.870577	B	Plasma	Plasmablast	Mixed
CSKMT	ses_cd:is_ti	-0.113224	ns	0.221677	0.870577	B	Plasma	Plasmablast	Mixed
ALAS1	ses_cd:is_ti	0.113074	ns	0.221681	0.870577	B	Plasma	Plasmablast	Mixed
TMEM107	ses_cd:is_ti	-0.0965079	ns	0.221724	0.870577	B	Plasma	Plasmablast	Mixed
SMURF1	ses_cd:is_ti	0.112447	ns	0.22183	0.870577	B	Plasma	Plasmablast	Mixed
CDC6	ses_cd:is_ti	-0.149001	ns	0.221976	0.870577	B	Plasma	Plasmablast	Mixed
TARS	ses_cd:is_ti	0.067755	ns	0.221982	0.870577	B	Plasma	Plasmablast	Mixed
ALG6	ses_cd:is_ti	-0.0944535	ns	0.222037	0.870577	B	Plasma	Plasmablast	Mixed
EPN2	ses_cd:is_ti	0.106173	ns	0.222063	0.870577	B	Plasma	Plasmablast	Mixed
HCG17	ses_cd:is_ti	0.119798	ns	0.222177	0.870577	B	Plasma	Plasmablast	Mixed
GLOD4	ses_cd:is_ti	0.0951471	ns	0.222281	0.870577	B	Plasma	Plasmablast	Mixed
TMCC1	ses_cd:is_ti	0.0888609	ns	0.222723	0.870577	B	Plasma	Plasmablast	Mixed
RPUSD2	ses_cd:is_ti	-0.133838	ns	0.222752	0.870577	B	Plasma	Plasmablast	Mixed
MSANTD2	ses_cd:is_ti	0.148143	ns	0.222764	0.870577	B	Plasma	Plasmablast	Mixed
AIFM1	ses_cd:is_ti	-0.0755598	ns	0.222931	0.870577	B	Plasma	Plasmablast	Mixed
CHMP4B	ses_cd:is_ti	-0.074987	ns	0.223092	0.870577	B	Plasma	Plasmablast	Mixed
UFD1	ses_cd:is_ti	-0.0754485	ns	0.223288	0.870577	B	Plasma	Plasmablast	Mixed
CWC15	ses_cd:is_ti	-0.0615012	ns	0.223459	0.870577	B	Plasma	Plasmablast	Mixed
ITGAL	ses_cd:is_ti	0.084917	ns	0.223713	0.870577	B	Plasma	Plasmablast	Mixed
MRPL51	ses_cd:is_ti	-0.07647	ns	0.223816	0.870577	B	Plasma	Plasmablast	Mixed
VPS53	ses_cd:is_ti	0.0718148	ns	0.223875	0.870577	B	Plasma	Plasmablast	Mixed
RPL8	ses_cd:is_ti	-0.0780915	ns	0.224009	0.870577	B	Plasma	Plasmablast	Mixed
C20orf27	ses_cd:is_ti	-0.143017	ns	0.224102	0.870577	B	Plasma	Plasmablast	Mixed
AL080276.2	ses_cd:is_ti	0.120306	ns	0.224157	0.870577	B	Plasma	Plasmablast	Mixed
SCN9A	ses_cd:is_ti	0.214136	ns	0.224189	0.870577	B	Plasma	Plasmablast	Mixed
C12orf75	ses_cd:is_ti	0.0935957	ns	0.224297	0.870577	B	Plasma	Plasmablast	Mixed
TMLHE-AS1	ses_cd:is_ti	0.176493	ns	0.224351	0.870577	B	Plasma	Plasmablast	Mixed
UPP1	ses_cd:is_ti	-0.130134	ns	0.224352	0.870577	B	Plasma	Plasmablast	Mixed
SLC3A2	ses_cd:is_ti	0.0988539	ns	0.224494	0.870577	B	Plasma	Plasmablast	Mixed
PHC3	ses_cd:is_ti	0.0727768	ns	0.224595	0.870577	B	Plasma	Plasmablast	Mixed
GNPNAT1	ses_cd:is_ti	-0.102212	ns	0.224786	0.870577	B	Plasma	Plasmablast	Mixed
AMD1	ses_cd:is_ti	-0.066306	ns	0.224815	0.870577	B	Plasma	Plasmablast	Mixed
AL596220.1	ses_cd:is_ti	0.193171	ns	0.224908	0.870577	B	Plasma	Plasmablast	Mixed
GNG7	ses_cd:is_ti	0.109988	ns	0.224919	0.870577	B	Plasma	Plasmablast	Mixed
GALNT11	ses_cd:is_ti	0.105033	ns	0.224928	0.870577	B	Plasma	Plasmablast	Mixed
ZFR	ses_cd:is_ti	0.0627897	ns	0.224984	0.870577	B	Plasma	Plasmablast	Mixed
HLA-DQB1	ses_cd:is_ti	-0.168098	ns	0.225043	0.870577	B	Plasma	Plasmablast	Mixed
APBA3	ses_cd:is_ti	0.116943	ns	0.225141	0.870577	B	Plasma	Plasmablast	Mixed
SNX14	ses_cd:is_ti	-0.0843483	ns	0.225142	0.870577	B	Plasma	Plasmablast	Mixed
LUC7L2	ses_cd:is_ti	-0.0714911	ns	0.225183	0.870577	B	Plasma	Plasmablast	Mixed
SYNC	ses_cd:is_ti	0.120806	ns	0.225381	0.870577	B	Plasma	Plasmablast	Mixed
CEP41	ses_cd:is_ti	-0.189314	ns	0.225459	0.870577	B	Plasma	Plasmablast	Mixed
TMEM175	ses_cd:is_ti	0.101923	ns	0.225543	0.870577	B	Plasma	Plasmablast	Mixed
GPS2	ses_cd:is_ti	-0.0996018	ns	0.22562	0.870577	B	Plasma	Plasmablast	Mixed
DIP2B	ses_cd:is_ti	0.0807993	ns	0.225624	0.870577	B	Plasma	Plasmablast	Mixed
AL365356.1	ses_cd:is_ti	0.139577	ns	0.225696	0.870577	B	Plasma	Plasmablast	Mixed
SLF1	ses_cd:is_ti	-0.11012	ns	0.225746	0.870577	B	Plasma	Plasmablast	Mixed
FN3KRP	ses_cd:is_ti	-0.10077	ns	0.225867	0.870577	B	Plasma	Plasmablast	Mixed
ZFPM1	ses_cd:is_ti	0.129549	ns	0.225906	0.870577	B	Plasma	Plasmablast	Mixed
RANGAP1	ses_cd:is_ti	-0.0989246	ns	0.226122	0.870577	B	Plasma	Plasmablast	Mixed
NR2C2AP	ses_cd:is_ti	-0.160064	ns	0.226168	0.870577	B	Plasma	Plasmablast	Mixed
CTIF	ses_cd:is_ti	-0.148049	ns	0.226331	0.870577	B	Plasma	Plasmablast	Mixed
NADK2	ses_cd:is_ti	-0.0959547	ns	0.226378	0.870577	B	Plasma	Plasmablast	Mixed
BACH2	ses_cd:is_ti	0.226519	ns	0.226425	0.870577	B	Plasma	Plasmablast	Mixed
RAB1A	ses_cd:is_ti	0.0636835	ns	0.226658	0.870577	B	Plasma	Plasmablast	Mixed
DESI1	ses_cd:is_ti	-0.0715193	ns	0.226663	0.870577	B	Plasma	Plasmablast	Mixed
PKM	ses_cd:is_ti	-0.101022	ns	0.22682	0.870577	B	Plasma	Plasmablast	Mixed
LINC00667	ses_cd:is_ti	0.104563	ns	0.226879	0.870577	B	Plasma	Plasmablast	Mixed
CUL2	ses_cd:is_ti	0.0720398	ns	0.227147	0.870577	B	Plasma	Plasmablast	Mixed
ATF7IP2	ses_cd:is_ti	0.0707089	ns	0.227166	0.870577	B	Plasma	Plasmablast	Mixed
TK1	ses_cd:is_ti	-0.139045	ns	0.227277	0.870577	B	Plasma	Plasmablast	Mixed
PMS2	ses_cd:is_ti	-0.106704	ns	0.227301	0.870577	B	Plasma	Plasmablast	Mixed
RHBDD3	ses_cd:is_ti	-0.105628	ns	0.227417	0.870577	B	Plasma	Plasmablast	Mixed
HSBP1	ses_cd:is_ti	-0.0884855	ns	0.227437	0.870577	B	Plasma	Plasmablast	Mixed
GATD3B	ses_cd:is_ti	-0.172238	ns	0.227765	0.870577	B	Plasma	Plasmablast	Mixed
PFKP	ses_cd:is_ti	0.0854726	ns	0.227889	0.870577	B	Plasma	Plasmablast	Mixed
ABAT	ses_cd:is_ti	0.182403	ns	0.228155	0.870577	B	Plasma	Plasmablast	Mixed
ROR2	ses_cd:is_ti	0.204687	ns	0.228194	0.870577	B	Plasma	Plasmablast	Mixed
TSTD1	ses_cd:is_ti	-0.0833315	ns	0.228259	0.870577	B	Plasma	Plasmablast	Mixed
HIKESHI	ses_cd:is_ti	0.0805051	ns	0.228305	0.870577	B	Plasma	Plasmablast	Mixed
PITPNC1	ses_cd:is_ti	0.0984518	ns	0.228308	0.870577	B	Plasma	Plasmablast	Mixed
DNAJC10	ses_cd:is_ti	0.0698336	ns	0.228547	0.870577	B	Plasma	Plasmablast	Mixed
GNAQ	ses_cd:is_ti	0.233999	ns	0.228672	0.870577	B	Plasma	Plasmablast	Mixed
HIST1H2BD	ses_cd:is_ti	-0.139215	ns	0.228711	0.870577	B	Plasma	Plasmablast	Mixed
SSB	ses_cd:is_ti	-0.0684725	ns	0.228713	0.870577	B	Plasma	Plasmablast	Mixed
HAT1	ses_cd:is_ti	-0.0808606	ns	0.228758	0.870577	B	Plasma	Plasmablast	Mixed
LRP8	ses_cd:is_ti	0.104015	ns	0.228768	0.870577	B	Plasma	Plasmablast	Mixed
GPATCH4	ses_cd:is_ti	-0.120079	ns	0.228859	0.870577	B	Plasma	Plasmablast	Mixed
DNAJB11	ses_cd:is_ti	-0.075234	ns	0.228924	0.870577	B	Plasma	Plasmablast	Mixed
MZT2B	ses_cd:is_ti	-0.0846248	ns	0.229086	0.870577	B	Plasma	Plasmablast	Mixed
AC116366.3	ses_cd:is_ti	0.0738152	ns	0.229101	0.870577	B	Plasma	Plasmablast	Mixed
NEK3	ses_cd:is_ti	0.145411	ns	0.229198	0.870577	B	Plasma	Plasmablast	Mixed
NUP205	ses_cd:is_ti	-0.0902486	ns	0.229242	0.870577	B	Plasma	Plasmablast	Mixed
SLC25A45	ses_cd:is_ti	0.0803929	ns	0.229364	0.870577	B	Plasma	Plasmablast	Mixed
AC004158.1	ses_cd:is_ti	0.168128	ns	0.229413	0.870577	B	Plasma	Plasmablast	Mixed
OGN	ses_cd:is_ti	-0.149799	ns	0.229477	0.870577	B	Plasma	Plasmablast	Mixed
MEX3C	ses_cd:is_ti	0.0848046	ns	0.229548	0.870577	B	Plasma	Plasmablast	Mixed
ARL13B	ses_cd:is_ti	-0.115409	ns	0.22956	0.870577	B	Plasma	Plasmablast	Mixed
ESR1	ses_cd:is_ti	0.115945	ns	0.229625	0.870577	B	Plasma	Plasmablast	Mixed
SPRYD7	ses_cd:is_ti	-0.100782	ns	0.229681	0.870577	B	Plasma	Plasmablast	Mixed
SRP19	ses_cd:is_ti	-0.0649642	ns	0.229776	0.870577	B	Plasma	Plasmablast	Mixed
PIKFYVE	ses_cd:is_ti	0.14157	ns	0.229846	0.870577	B	Plasma	Plasmablast	Mixed
HDHD5	ses_cd:is_ti	-0.107745	ns	0.229907	0.870577	B	Plasma	Plasmablast	Mixed
AIM2	ses_cd:is_ti	-0.132253	ns	0.229973	0.870577	B	Plasma	Plasmablast	Mixed
GMCL1	ses_cd:is_ti	-0.086864	ns	0.230013	0.870577	B	Plasma	Plasmablast	Mixed
ZBP1	ses_cd:is_ti	0.063149	ns	0.230255	0.870577	B	Plasma	Plasmablast	Mixed
STX12	ses_cd:is_ti	-0.0786231	ns	0.23032	0.870577	B	Plasma	Plasmablast	Mixed
SLAMF7	ses_cd:is_ti	0.074461	ns	0.230425	0.870577	B	Plasma	Plasmablast	Mixed
CEBPZ	ses_cd:is_ti	0.0829861	ns	0.230513	0.870577	B	Plasma	Plasmablast	Mixed
ZBTB48	ses_cd:is_ti	0.128011	ns	0.230569	0.870577	B	Plasma	Plasmablast	Mixed
UBE2E2	ses_cd:is_ti	0.0865455	ns	0.230572	0.870577	B	Plasma	Plasmablast	Mixed
ETS1	ses_cd:is_ti	-0.092879	ns	0.230688	0.870577	B	Plasma	Plasmablast	Mixed
CYCS	ses_cd:is_ti	-0.0967222	ns	0.230829	0.870577	B	Plasma	Plasmablast	Mixed
BICD1	ses_cd:is_ti	0.0761121	ns	0.230858	0.870577	B	Plasma	Plasmablast	Mixed
AC007388.1	ses_cd:is_ti	0.173544	ns	0.230945	0.870577	B	Plasma	Plasmablast	Mixed
FOXRED1	ses_cd:is_ti	0.081117	ns	0.231028	0.870577	B	Plasma	Plasmablast	Mixed
ZNF92	ses_cd:is_ti	-0.0717838	ns	0.231047	0.870577	B	Plasma	Plasmablast	Mixed
SMS	ses_cd:is_ti	-0.0906142	ns	0.23105	0.870577	B	Plasma	Plasmablast	Mixed
DTL	ses_cd:is_ti	-0.168337	ns	0.231055	0.870577	B	Plasma	Plasmablast	Mixed
MTERF4	ses_cd:is_ti	0.0672272	ns	0.231062	0.870577	B	Plasma	Plasmablast	Mixed
YJU2	ses_cd:is_ti	0.0966544	ns	0.231065	0.870577	B	Plasma	Plasmablast	Mixed
RBM4B	ses_cd:is_ti	-0.109964	ns	0.231069	0.870577	B	Plasma	Plasmablast	Mixed
YME1L1	ses_cd:is_ti	0.0581655	ns	0.231127	0.870577	B	Plasma	Plasmablast	Mixed
AC025159.1	ses_cd:is_ti	0.146747	ns	0.231217	0.870589	B	Plasma	Plasmablast	Mixed
CDKN2A	ses_cd:is_ti	-0.114208	ns	0.231654	0.871901	B	Plasma	Plasmablast	Mixed
ARPP19	ses_cd:is_ti	0.0639183	ns	0.231877	0.872143	B	Plasma	Plasmablast	Mixed
PEX19	ses_cd:is_ti	-0.165851	ns	0.231893	0.872143	B	Plasma	Plasmablast	Mixed
GPN3	ses_cd:is_ti	-0.0924675	ns	0.232243	0.87294	B	Plasma	Plasmablast	Mixed
MTRNR2L1	ses_cd:is_ti	0.270388	ns	0.232377	0.87294	B	Plasma	Plasmablast	Mixed
DYNC1LI2	ses_cd:is_ti	0.0894608	ns	0.232592	0.87294	B	Plasma	Plasmablast	Mixed
EXO1	ses_cd:is_ti	-0.167821	ns	0.232603	0.87294	B	Plasma	Plasmablast	Mixed
LARS2	ses_cd:is_ti	-0.0819116	ns	0.232741	0.87294	B	Plasma	Plasmablast	Mixed
ADA2	ses_cd:is_ti	0.0958564	ns	0.232743	0.87294	B	Plasma	Plasmablast	Mixed
ZCCHC4	ses_cd:is_ti	0.118313	ns	0.232822	0.87294	B	Plasma	Plasmablast	Mixed
MICAL3	ses_cd:is_ti	-0.0799005	ns	0.232878	0.87294	B	Plasma	Plasmablast	Mixed
XPA	ses_cd:is_ti	-0.068743	ns	0.232895	0.87294	B	Plasma	Plasmablast	Mixed
CTDSP2	ses_cd:is_ti	0.0836037	ns	0.233095	0.873308	B	Plasma	Plasmablast	Mixed
PHC2	ses_cd:is_ti	0.187637	ns	0.233169	0.873308	B	Plasma	Plasmablast	Mixed
SLC25A4	ses_cd:is_ti	-0.0870809	ns	0.233301	0.873431	B	Plasma	Plasmablast	Mixed
MRPL36	ses_cd:is_ti	-0.0914324	ns	0.233446	0.873431	B	Plasma	Plasmablast	Mixed
ATP5F1C	ses_cd:is_ti	-0.0656774	ns	0.233545	0.873431	B	Plasma	Plasmablast	Mixed
AL136531.2	ses_cd:is_ti	0.114224	ns	0.233621	0.873431	B	Plasma	Plasmablast	Mixed
HRASLS2	ses_cd:is_ti	-0.249753	ns	0.233641	0.873431	B	Plasma	Plasmablast	Mixed
LDHA	ses_cd:is_ti	-0.102872	ns	0.233845	0.873863	B	Plasma	Plasmablast	Mixed
ZSWIM6	ses_cd:is_ti	-0.107264	ns	0.234011	0.874157	B	Plasma	Plasmablast	Mixed
ZSCAN21	ses_cd:is_ti	-0.133401	ns	0.234227	0.874636	B	Plasma	Plasmablast	Mixed
CD180	ses_cd:is_ti	0.075862	ns	0.234671	0.875815	B	Plasma	Plasmablast	Mixed
MFSD1	ses_cd:is_ti	0.0932209	ns	0.234719	0.875815	B	Plasma	Plasmablast	Mixed
PDE8A	ses_cd:is_ti	-0.121699	ns	0.234871	0.876002	B	Plasma	Plasmablast	Mixed
ITGA6	ses_cd:is_ti	0.141503	ns	0.235043	0.876002	B	Plasma	Plasmablast	Mixed
FAM171A1	ses_cd:is_ti	0.168508	ns	0.235095	0.876002	B	Plasma	Plasmablast	Mixed
GPR55	ses_cd:is_ti	0.156964	ns	0.235203	0.876002	B	Plasma	Plasmablast	Mixed
CRIPT	ses_cd:is_ti	-0.0708375	ns	0.235325	0.876002	B	Plasma	Plasmablast	Mixed
USP3-AS1	ses_cd:is_ti	0.0935505	ns	0.235641	0.876002	B	Plasma	Plasmablast	Mixed
FAM173A	ses_cd:is_ti	-0.0758779	ns	0.235815	0.876002	B	Plasma	Plasmablast	Mixed
TBC1D1	ses_cd:is_ti	0.088647	ns	0.235904	0.876002	B	Plasma	Plasmablast	Mixed
NTMT1	ses_cd:is_ti	-0.0947633	ns	0.236047	0.876002	B	Plasma	Plasmablast	Mixed
SMYD3	ses_cd:is_ti	0.0733785	ns	0.236073	0.876002	B	Plasma	Plasmablast	Mixed
APOL1	ses_cd:is_ti	0.113306	ns	0.236237	0.876002	B	Plasma	Plasmablast	Mixed
CBFA2T2	ses_cd:is_ti	0.0800706	ns	0.236274	0.876002	B	Plasma	Plasmablast	Mixed
HSPBP1	ses_cd:is_ti	0.10698	ns	0.236334	0.876002	B	Plasma	Plasmablast	Mixed
ERAP2	ses_cd:is_ti	0.104388	ns	0.236488	0.876002	B	Plasma	Plasmablast	Mixed
ATP6AP1	ses_cd:is_ti	0.0985402	ns	0.23656	0.876002	B	Plasma	Plasmablast	Mixed
LMNB2	ses_cd:is_ti	-0.108397	ns	0.236591	0.876002	B	Plasma	Plasmablast	Mixed
CYTH4	ses_cd:is_ti	0.0944906	ns	0.236609	0.876002	B	Plasma	Plasmablast	Mixed
NDUFS4	ses_cd:is_ti	0.0587152	ns	0.236828	0.876002	B	Plasma	Plasmablast	Mixed
SSSCA1	ses_cd:is_ti	-0.0802301	ns	0.236973	0.876002	B	Plasma	Plasmablast	Mixed
INTS9	ses_cd:is_ti	0.124325	ns	0.23702	0.876002	B	Plasma	Plasmablast	Mixed
PRTFDC1	ses_cd:is_ti	-0.190651	ns	0.237184	0.876002	B	Plasma	Plasmablast	Mixed
AC093827.5	ses_cd:is_ti	0.129858	ns	0.237277	0.876002	B	Plasma	Plasmablast	Mixed
TTC13	ses_cd:is_ti	-0.0970771	ns	0.237307	0.876002	B	Plasma	Plasmablast	Mixed
LYZ	ses_cd:is_ti	-0.240614	ns	0.237414	0.876002	B	Plasma	Plasmablast	Mixed
PARD6B	ses_cd:is_ti	-0.130016	ns	0.237424	0.876002	B	Plasma	Plasmablast	Mixed
STAT2	ses_cd:is_ti	0.0852787	ns	0.237618	0.876002	B	Plasma	Plasmablast	Mixed
TTLL4	ses_cd:is_ti	-0.117209	ns	0.237618	0.876002	B	Plasma	Plasmablast	Mixed
TMEM205	ses_cd:is_ti	-0.0878078	ns	0.237646	0.876002	B	Plasma	Plasmablast	Mixed
POMC	ses_cd:is_ti	-0.11674	ns	0.237652	0.876002	B	Plasma	Plasmablast	Mixed
POLE3	ses_cd:is_ti	-0.0969677	ns	0.237679	0.876002	B	Plasma	Plasmablast	Mixed
MTHFSD	ses_cd:is_ti	0.16354	ns	0.237692	0.876002	B	Plasma	Plasmablast	Mixed
VDAC2	ses_cd:is_ti	-0.0666991	ns	0.237701	0.876002	B	Plasma	Plasmablast	Mixed
MHENCR	ses_cd:is_ti	0.115285	ns	0.23774	0.876002	B	Plasma	Plasmablast	Mixed
ZNF770	ses_cd:is_ti	-0.09687	ns	0.237785	0.876002	B	Plasma	Plasmablast	Mixed
FBXO3	ses_cd:is_ti	0.107658	ns	0.23789	0.876002	B	Plasma	Plasmablast	Mixed
MYH11	ses_cd:is_ti	-0.187895	ns	0.238015	0.876002	B	Plasma	Plasmablast	Mixed
SPINDOC	ses_cd:is_ti	-0.132266	ns	0.238116	0.876002	B	Plasma	Plasmablast	Mixed
PEX14	ses_cd:is_ti	-0.0678138	ns	0.238117	0.876002	B	Plasma	Plasmablast	Mixed
EP300	ses_cd:is_ti	0.0624195	ns	0.238352	0.876232	B	Plasma	Plasmablast	Mixed
USF2	ses_cd:is_ti	0.0830148	ns	0.238356	0.876232	B	Plasma	Plasmablast	Mixed
LINC00476	ses_cd:is_ti	0.0857726	ns	0.238593	0.87678	B	Plasma	Plasmablast	Mixed
TSPOAP1-AS1	ses_cd:is_ti	0.150169	ns	0.238828	0.877129	B	Plasma	Plasmablast	Mixed
TMEM138	ses_cd:is_ti	0.123775	ns	0.238864	0.877129	B	Plasma	Plasmablast	Mixed
SRSF5	ses_cd:is_ti	0.0542456	ns	0.239041	0.877455	B	Plasma	Plasmablast	Mixed
RCAN3	ses_cd:is_ti	-0.143502	ns	0.239419	0.877714	B	Plasma	Plasmablast	Mixed
VDAC3	ses_cd:is_ti	-0.0713753	ns	0.239461	0.877714	B	Plasma	Plasmablast	Mixed
CCT2	ses_cd:is_ti	-0.0868261	ns	0.239524	0.877714	B	Plasma	Plasmablast	Mixed
IGLV1-51	ses_cd:is_ti	0.499508	ns	0.239558	0.877714	B	Plasma	Plasmablast	Mixed
HCFC1	ses_cd:is_ti	0.0898907	ns	0.239562	0.877714	B	Plasma	Plasmablast	Mixed
ERVMER61-1	ses_cd:is_ti	-0.242902	ns	0.239641	0.877714	B	Plasma	Plasmablast	Mixed
NOL11	ses_cd:is_ti	-0.0844919	ns	0.240116	0.878913	B	Plasma	Plasmablast	Mixed
RNF10	ses_cd:is_ti	0.0758537	ns	0.240152	0.878913	B	Plasma	Plasmablast	Mixed
ARMC7	ses_cd:is_ti	-0.147423	ns	0.240357	0.878913	B	Plasma	Plasmablast	Mixed
MYO1E	ses_cd:is_ti	-0.199291	ns	0.240396	0.878913	B	Plasma	Plasmablast	Mixed
ZNF263	ses_cd:is_ti	0.135494	ns	0.24041	0.878913	B	Plasma	Plasmablast	Mixed
VPS26A	ses_cd:is_ti	0.0736342	ns	0.240575	0.879121	B	Plasma	Plasmablast	Mixed
PDAP1	ses_cd:is_ti	-0.0551429	ns	0.240751	0.879121	B	Plasma	Plasmablast	Mixed
CD53	ses_cd:is_ti	-0.0682108	ns	0.240761	0.879121	B	Plasma	Plasmablast	Mixed
TCEAL4	ses_cd:is_ti	0.185117	ns	0.240847	0.879121	B	Plasma	Plasmablast	Mixed
USP7	ses_cd:is_ti	0.0738513	ns	0.240909	0.879121	B	Plasma	Plasmablast	Mixed
EIF5A	ses_cd:is_ti	-0.0909136	ns	0.241004	0.879144	B	Plasma	Plasmablast	Mixed
LTBP3	ses_cd:is_ti	-0.0975816	ns	0.241225	0.879353	B	Plasma	Plasmablast	Mixed
MRPS36	ses_cd:is_ti	-0.0697322	ns	0.241255	0.879353	B	Plasma	Plasmablast	Mixed
SLC38A6	ses_cd:is_ti	0.115377	ns	0.241327	0.879353	B	Plasma	Plasmablast	Mixed
GSDMB	ses_cd:is_ti	0.101483	ns	0.241489	0.879605	B	Plasma	Plasmablast	Mixed
RAD52	ses_cd:is_ti	-0.11124	ns	0.241593	0.879605	B	Plasma	Plasmablast	Mixed
AGPAT5	ses_cd:is_ti	-0.0689906	ns	0.241661	0.879605	B	Plasma	Plasmablast	Mixed
C19orf66	ses_cd:is_ti	-0.102251	ns	0.241868	0.880033	B	Plasma	Plasmablast	Mixed
C8orf76	ses_cd:is_ti	-0.0680064	ns	0.242111	0.880596	B	Plasma	Plasmablast	Mixed
DENND1C	ses_cd:is_ti	-0.0759016	ns	0.242722	0.880699	B	Plasma	Plasmablast	Mixed
AC130324.2	ses_cd:is_ti	-0.135478	ns	0.242736	0.880699	B	Plasma	Plasmablast	Mixed
KIF5B	ses_cd:is_ti	-0.0565854	ns	0.242804	0.880699	B	Plasma	Plasmablast	Mixed
SEL1L	ses_cd:is_ti	0.0900777	ns	0.242819	0.880699	B	Plasma	Plasmablast	Mixed
GSTZ1	ses_cd:is_ti	0.100244	ns	0.242916	0.880699	B	Plasma	Plasmablast	Mixed
RALGDS	ses_cd:is_ti	-0.165055	ns	0.242938	0.880699	B	Plasma	Plasmablast	Mixed
EIF4A3	ses_cd:is_ti	-0.0824413	ns	0.243325	0.880699	B	Plasma	Plasmablast	Mixed
C16orf95	ses_cd:is_ti	-0.165376	ns	0.243333	0.880699	B	Plasma	Plasmablast	Mixed
COL18A1	ses_cd:is_ti	0.176027	ns	0.243347	0.880699	B	Plasma	Plasmablast	Mixed
IKBKB	ses_cd:is_ti	0.0740969	ns	0.24337	0.880699	B	Plasma	Plasmablast	Mixed
DNTTIP1	ses_cd:is_ti	0.0952529	ns	0.243512	0.880699	B	Plasma	Plasmablast	Mixed
IKBKE	ses_cd:is_ti	0.122382	ns	0.24352	0.880699	B	Plasma	Plasmablast	Mixed
RCN1	ses_cd:is_ti	0.107384	ns	0.243552	0.880699	B	Plasma	Plasmablast	Mixed
MRPS25	ses_cd:is_ti	-0.0757872	ns	0.243588	0.880699	B	Plasma	Plasmablast	Mixed
AC090517.4	ses_cd:is_ti	0.154935	ns	0.243591	0.880699	B	Plasma	Plasmablast	Mixed
TMED1	ses_cd:is_ti	0.102884	ns	0.243709	0.880699	B	Plasma	Plasmablast	Mixed
TSPAN31	ses_cd:is_ti	0.0852061	ns	0.24377	0.880699	B	Plasma	Plasmablast	Mixed
AC107884.1	ses_cd:is_ti	0.175159	ns	0.243799	0.880699	B	Plasma	Plasmablast	Mixed
RNF7	ses_cd:is_ti	-0.0621906	ns	0.243877	0.880699	B	Plasma	Plasmablast	Mixed
PAX5	ses_cd:is_ti	-0.139378	ns	0.244078	0.880699	B	Plasma	Plasmablast	Mixed
METTL22	ses_cd:is_ti	-0.111224	ns	0.244131	0.880699	B	Plasma	Plasmablast	Mixed
TAF1D	ses_cd:is_ti	-0.0580481	ns	0.24417	0.880699	B	Plasma	Plasmablast	Mixed
CTDP1	ses_cd:is_ti	0.113221	ns	0.244176	0.880699	B	Plasma	Plasmablast	Mixed
DNMT3A	ses_cd:is_ti	0.0890874	ns	0.244336	0.880956	B	Plasma	Plasmablast	Mixed
IGHG2	ses_cd:is_ti	0.515972	ns	0.244647	0.88152	B	Plasma	Plasmablast	Mixed
CPQ	ses_cd:is_ti	-0.212292	ns	0.24467	0.88152	B	Plasma	Plasmablast	Mixed
TIMM8B	ses_cd:is_ti	-0.0869783	ns	0.245087	0.882056	B	Plasma	Plasmablast	Mixed
PRIM2	ses_cd:is_ti	-0.0833892	ns	0.245088	0.882056	B	Plasma	Plasmablast	Mixed
CRACR2B	ses_cd:is_ti	0.188097	ns	0.245136	0.882056	B	Plasma	Plasmablast	Mixed
DNMT3B	ses_cd:is_ti	0.15651	ns	0.245208	0.882056	B	Plasma	Plasmablast	Mixed
N4BP2L1	ses_cd:is_ti	0.0939716	ns	0.245262	0.882056	B	Plasma	Plasmablast	Mixed
EPB41	ses_cd:is_ti	0.0735038	ns	0.245539	0.882135	B	Plasma	Plasmablast	Mixed
SEL1L3	ses_cd:is_ti	0.0702242	ns	0.245666	0.882135	B	Plasma	Plasmablast	Mixed
NDUFA5	ses_cd:is_ti	-0.0639173	ns	0.245686	0.882135	B	Plasma	Plasmablast	Mixed
MCTS1	ses_cd:is_ti	-0.0660183	ns	0.245692	0.882135	B	Plasma	Plasmablast	Mixed
RAN	ses_cd:is_ti	-0.0908616	ns	0.24576	0.882135	B	Plasma	Plasmablast	Mixed
DNAJC4	ses_cd:is_ti	0.0857669	ns	0.245964	0.882135	B	Plasma	Plasmablast	Mixed
WDR89	ses_cd:is_ti	-0.143761	ns	0.24599	0.882135	B	Plasma	Plasmablast	Mixed
LAMTOR2	ses_cd:is_ti	-0.0698281	ns	0.246018	0.882135	B	Plasma	Plasmablast	Mixed
EFHC1	ses_cd:is_ti	-0.09892	ns	0.246441	0.882135	B	Plasma	Plasmablast	Mixed
CD68	ses_cd:is_ti	-0.181677	ns	0.246538	0.882135	B	Plasma	Plasmablast	Mixed
CFAP97	ses_cd:is_ti	-0.0705584	ns	0.246613	0.882135	B	Plasma	Plasmablast	Mixed
ACAP3	ses_cd:is_ti	0.110802	ns	0.246708	0.882135	B	Plasma	Plasmablast	Mixed
FRMD4A	ses_cd:is_ti	0.162179	ns	0.246878	0.882135	B	Plasma	Plasmablast	Mixed
C1orf109	ses_cd:is_ti	-0.0977014	ns	0.246895	0.882135	B	Plasma	Plasmablast	Mixed
MCUR1	ses_cd:is_ti	-0.0687288	ns	0.246913	0.882135	B	Plasma	Plasmablast	Mixed
EHD3	ses_cd:is_ti	-0.142548	ns	0.247065	0.882135	B	Plasma	Plasmablast	Mixed
UFC1	ses_cd:is_ti	0.0671147	ns	0.247095	0.882135	B	Plasma	Plasmablast	Mixed
SNX16	ses_cd:is_ti	0.148587	ns	0.247132	0.882135	B	Plasma	Plasmablast	Mixed
SAP30BP	ses_cd:is_ti	0.0531309	ns	0.247205	0.882135	B	Plasma	Plasmablast	Mixed
NAP1L4	ses_cd:is_ti	-0.0485828	ns	0.247325	0.882135	B	Plasma	Plasmablast	Mixed
METTL2A	ses_cd:is_ti	-0.0730827	ns	0.24742	0.882135	B	Plasma	Plasmablast	Mixed
NAT10	ses_cd:is_ti	0.114124	ns	0.247618	0.882135	B	Plasma	Plasmablast	Mixed
AL157392.5	ses_cd:is_ti	0.135416	ns	0.247867	0.882135	B	Plasma	Plasmablast	Mixed
AFDN	ses_cd:is_ti	0.154758	ns	0.247892	0.882135	B	Plasma	Plasmablast	Mixed
SPPL2B	ses_cd:is_ti	0.0881045	ns	0.247896	0.882135	B	Plasma	Plasmablast	Mixed
B3GAT3	ses_cd:is_ti	-0.0873769	ns	0.247934	0.882135	B	Plasma	Plasmablast	Mixed
LDHB	ses_cd:is_ti	-0.0707826	ns	0.247981	0.882135	B	Plasma	Plasmablast	Mixed
UNK	ses_cd:is_ti	0.0753279	ns	0.247982	0.882135	B	Plasma	Plasmablast	Mixed
SPC25	ses_cd:is_ti	-0.173822	ns	0.248058	0.882135	B	Plasma	Plasmablast	Mixed
YIPF2	ses_cd:is_ti	-0.094873	ns	0.248144	0.882135	B	Plasma	Plasmablast	Mixed
AC068282.1	ses_cd:is_ti	-0.167384	ns	0.248163	0.882135	B	Plasma	Plasmablast	Mixed
SRPK1	ses_cd:is_ti	-0.0595475	ns	0.248196	0.882135	B	Plasma	Plasmablast	Mixed
ICAM3	ses_cd:is_ti	-0.0834629	ns	0.24864	0.882135	B	Plasma	Plasmablast	Mixed
ZNF213	ses_cd:is_ti	-0.111811	ns	0.248652	0.882135	B	Plasma	Plasmablast	Mixed
RANGRF	ses_cd:is_ti	-0.0787052	ns	0.248802	0.882135	B	Plasma	Plasmablast	Mixed
USP53	ses_cd:is_ti	-0.111656	ns	0.248935	0.882135	B	Plasma	Plasmablast	Mixed
LNP1	ses_cd:is_ti	0.132912	ns	0.249153	0.882135	B	Plasma	Plasmablast	Mixed
MRPS35	ses_cd:is_ti	-0.0714274	ns	0.249248	0.882135	B	Plasma	Plasmablast	Mixed
MARK2	ses_cd:is_ti	0.0654694	ns	0.24928	0.882135	B	Plasma	Plasmablast	Mixed
CCDC92	ses_cd:is_ti	0.157497	ns	0.249285	0.882135	B	Plasma	Plasmablast	Mixed
PHLPP1	ses_cd:is_ti	-0.225715	ns	0.249362	0.882135	B	Plasma	Plasmablast	Mixed
SPON2	ses_cd:is_ti	0.191875	ns	0.249387	0.882135	B	Plasma	Plasmablast	Mixed
ERAP1	ses_cd:is_ti	0.0751115	ns	0.249494	0.882135	B	Plasma	Plasmablast	Mixed
TSPAN5	ses_cd:is_ti	0.130853	ns	0.249596	0.882135	B	Plasma	Plasmablast	Mixed
MBOAT7	ses_cd:is_ti	-0.0973097	ns	0.249637	0.882135	B	Plasma	Plasmablast	Mixed
SRSF7	ses_cd:is_ti	-0.0709833	ns	0.249646	0.882135	B	Plasma	Plasmablast	Mixed
C1orf174	ses_cd:is_ti	-0.119486	ns	0.249743	0.882135	B	Plasma	Plasmablast	Mixed
C21orf62-AS1	ses_cd:is_ti	0.170337	ns	0.249797	0.882135	B	Plasma	Plasmablast	Mixed
NUBPL	ses_cd:is_ti	-0.099398	ns	0.249924	0.882135	B	Plasma	Plasmablast	Mixed
FASTKD3	ses_cd:is_ti	0.129625	ns	0.249941	0.882135	B	Plasma	Plasmablast	Mixed
EBPL	ses_cd:is_ti	-0.0897653	ns	0.250088	0.882135	B	Plasma	Plasmablast	Mixed
WDR41	ses_cd:is_ti	0.0819667	ns	0.250171	0.882135	B	Plasma	Plasmablast	Mixed
ZNF595	ses_cd:is_ti	0.121196	ns	0.250498	0.882135	B	Plasma	Plasmablast	Mixed
USP30	ses_cd:is_ti	0.137672	ns	0.250559	0.882135	B	Plasma	Plasmablast	Mixed
PDE4DIP	ses_cd:is_ti	0.0810794	ns	0.250668	0.882135	B	Plasma	Plasmablast	Mixed
PPA2	ses_cd:is_ti	0.0683714	ns	0.250671	0.882135	B	Plasma	Plasmablast	Mixed
PLSCR1	ses_cd:is_ti	0.137191	ns	0.250777	0.882135	B	Plasma	Plasmablast	Mixed
CDK13	ses_cd:is_ti	0.0746266	ns	0.250818	0.882135	B	Plasma	Plasmablast	Mixed
SUGP2	ses_cd:is_ti	0.0665424	ns	0.250849	0.882135	B	Plasma	Plasmablast	Mixed
TPK1	ses_cd:is_ti	0.0896247	ns	0.250876	0.882135	B	Plasma	Plasmablast	Mixed
ACP1	ses_cd:is_ti	-0.062744	ns	0.250879	0.882135	B	Plasma	Plasmablast	Mixed
LYN	ses_cd:is_ti	-0.0783298	ns	0.250925	0.882135	B	Plasma	Plasmablast	Mixed
AC087280.2	ses_cd:is_ti	-0.212606	ns	0.250935	0.882135	B	Plasma	Plasmablast	Mixed
ATRAID	ses_cd:is_ti	0.0604816	ns	0.250961	0.882135	B	Plasma	Plasmablast	Mixed
NAPSA	ses_cd:is_ti	-0.191508	ns	0.251322	0.882875	B	Plasma	Plasmablast	Mixed
TMEM182	ses_cd:is_ti	-0.137489	ns	0.251349	0.882875	B	Plasma	Plasmablast	Mixed
NSUN5	ses_cd:is_ti	-0.0931188	ns	0.251599	0.883037	B	Plasma	Plasmablast	Mixed
MCPH1-AS1	ses_cd:is_ti	0.118316	ns	0.251628	0.883037	B	Plasma	Plasmablast	Mixed
CCDC43	ses_cd:is_ti	-0.0791277	ns	0.25174	0.883037	B	Plasma	Plasmablast	Mixed
ASPM	ses_cd:is_ti	-0.177589	ns	0.251761	0.883037	B	Plasma	Plasmablast	Mixed
TTC21B	ses_cd:is_ti	-0.0824656	ns	0.25184	0.883037	B	Plasma	Plasmablast	Mixed
ZNF740	ses_cd:is_ti	0.139177	ns	0.252014	0.883337	B	Plasma	Plasmablast	Mixed
ZGRF1	ses_cd:is_ti	-0.102469	ns	0.252112	0.88337	B	Plasma	Plasmablast	Mixed
DOPEY2	ses_cd:is_ti	-0.148913	ns	0.252244	0.883431	B	Plasma	Plasmablast	Mixed
SLC45A4	ses_cd:is_ti	0.122557	ns	0.252354	0.883431	B	Plasma	Plasmablast	Mixed
C16orf70	ses_cd:is_ti	-0.116544	ns	0.252462	0.883431	B	Plasma	Plasmablast	Mixed
NDC1	ses_cd:is_ti	-0.0916952	ns	0.252485	0.883431	B	Plasma	Plasmablast	Mixed
ZNF721	ses_cd:is_ti	0.0812917	ns	0.252864	0.883846	B	Plasma	Plasmablast	Mixed
CSPP1	ses_cd:is_ti	0.0662936	ns	0.252973	0.883846	B	Plasma	Plasmablast	Mixed
DUT	ses_cd:is_ti	-0.0970545	ns	0.253173	0.883846	B	Plasma	Plasmablast	Mixed
TMSB4X	ses_cd:is_ti	-0.101023	ns	0.253241	0.883846	B	Plasma	Plasmablast	Mixed
SLC2A3	ses_cd:is_ti	-0.108074	ns	0.253316	0.883846	B	Plasma	Plasmablast	Mixed
NFYC	ses_cd:is_ti	0.0606697	ns	0.253328	0.883846	B	Plasma	Plasmablast	Mixed
MT-ND6	ses_cd:is_ti	0.0829689	ns	0.253421	0.883846	B	Plasma	Plasmablast	Mixed
MIAT	ses_cd:is_ti	-0.144207	ns	0.25373	0.883846	B	Plasma	Plasmablast	Mixed
MAP2K5	ses_cd:is_ti	0.0906912	ns	0.253889	0.883846	B	Plasma	Plasmablast	Mixed
AC092650.1	ses_cd:is_ti	0.242719	ns	0.253912	0.883846	B	Plasma	Plasmablast	Mixed
UBL4A	ses_cd:is_ti	-0.0919199	ns	0.253961	0.883846	B	Plasma	Plasmablast	Mixed
SGSM3	ses_cd:is_ti	0.144208	ns	0.254075	0.883846	B	Plasma	Plasmablast	Mixed
PFDN4	ses_cd:is_ti	-0.0709847	ns	0.254152	0.883846	B	Plasma	Plasmablast	Mixed
MRPL2	ses_cd:is_ti	-0.0830616	ns	0.254242	0.883846	B	Plasma	Plasmablast	Mixed
KIAA0040	ses_cd:is_ti	0.098393	ns	0.254359	0.883846	B	Plasma	Plasmablast	Mixed
MAN2C1	ses_cd:is_ti	0.104353	ns	0.254373	0.883846	B	Plasma	Plasmablast	Mixed
ELAC2	ses_cd:is_ti	-0.0803863	ns	0.254441	0.883846	B	Plasma	Plasmablast	Mixed
ZNF367	ses_cd:is_ti	-0.129217	ns	0.254505	0.883846	B	Plasma	Plasmablast	Mixed
EIF1AX	ses_cd:is_ti	-0.0795847	ns	0.254563	0.883846	B	Plasma	Plasmablast	Mixed
UBXN4	ses_cd:is_ti	0.0481155	ns	0.254644	0.883846	B	Plasma	Plasmablast	Mixed
ABI2	ses_cd:is_ti	-0.123149	ns	0.254699	0.883846	B	Plasma	Plasmablast	Mixed
SBF2	ses_cd:is_ti	0.162623	ns	0.254769	0.883846	B	Plasma	Plasmablast	Mixed
NCK1	ses_cd:is_ti	0.0806243	ns	0.254788	0.883846	B	Plasma	Plasmablast	Mixed
AC009226.1	ses_cd:is_ti	0.15419	ns	0.254806	0.883846	B	Plasma	Plasmablast	Mixed
PRSS21	ses_cd:is_ti	-0.188088	ns	0.254826	0.883846	B	Plasma	Plasmablast	Mixed
UQCR10	ses_cd:is_ti	-0.0751206	ns	0.25513	0.884593	B	Plasma	Plasmablast	Mixed
NR1D2	ses_cd:is_ti	0.12708	ns	0.255234	0.884644	B	Plasma	Plasmablast	Mixed
ZRANB2	ses_cd:is_ti	0.0536713	ns	0.255363	0.88472	B	Plasma	Plasmablast	Mixed
P2RX5	ses_cd:is_ti	-0.111942	ns	0.255545	0.88472	B	Plasma	Plasmablast	Mixed
RNASET2	ses_cd:is_ti	-0.11083	ns	0.25563	0.88472	B	Plasma	Plasmablast	Mixed
HLTF	ses_cd:is_ti	-0.0974007	ns	0.255669	0.88472	B	Plasma	Plasmablast	Mixed
FBXO48	ses_cd:is_ti	0.141023	ns	0.255779	0.88472	B	Plasma	Plasmablast	Mixed
LEKR1	ses_cd:is_ti	0.221659	ns	0.255813	0.88472	B	Plasma	Plasmablast	Mixed
AKR1A1	ses_cd:is_ti	-0.0578218	ns	0.255879	0.88472	B	Plasma	Plasmablast	Mixed
CHD1	ses_cd:is_ti	-0.0656716	ns	0.255976	0.88475	B	Plasma	Plasmablast	Mixed
CLTA	ses_cd:is_ti	-0.056037	ns	0.256459	0.886111	B	Plasma	Plasmablast	Mixed
ATP1B3	ses_cd:is_ti	-0.0817516	ns	0.256616	0.886346	B	Plasma	Plasmablast	Mixed
POLR1A	ses_cd:is_ti	-0.0920556	ns	0.256935	0.886514	B	Plasma	Plasmablast	Mixed
CMTR1	ses_cd:is_ti	-0.0889347	ns	0.257017	0.886514	B	Plasma	Plasmablast	Mixed
OAS1	ses_cd:is_ti	0.104487	ns	0.257141	0.886514	B	Plasma	Plasmablast	Mixed
GCSAM	ses_cd:is_ti	-0.128927	ns	0.257175	0.886514	B	Plasma	Plasmablast	Mixed
COPB1	ses_cd:is_ti	-0.0511476	ns	0.257221	0.886514	B	Plasma	Plasmablast	Mixed
BCAP31	ses_cd:is_ti	-0.0705445	ns	0.257326	0.886514	B	Plasma	Plasmablast	Mixed
ZC3H12A	ses_cd:is_ti	0.157449	ns	0.257359	0.886514	B	Plasma	Plasmablast	Mixed
GPAT4	ses_cd:is_ti	0.09775	ns	0.257392	0.886514	B	Plasma	Plasmablast	Mixed
NCOA1	ses_cd:is_ti	0.0783457	ns	0.257467	0.886514	B	Plasma	Plasmablast	Mixed
CCSAP	ses_cd:is_ti	0.127833	ns	0.257656	0.886539	B	Plasma	Plasmablast	Mixed
PSMC3IP	ses_cd:is_ti	-0.118303	ns	0.257787	0.886539	B	Plasma	Plasmablast	Mixed
RPS6KC1	ses_cd:is_ti	0.0913219	ns	0.257814	0.886539	B	Plasma	Plasmablast	Mixed
KLHDC4	ses_cd:is_ti	0.0781965	ns	0.257831	0.886539	B	Plasma	Plasmablast	Mixed
PRNP	ses_cd:is_ti	-0.128727	ns	0.257921	0.886543	B	Plasma	Plasmablast	Mixed
FBXO22	ses_cd:is_ti	0.077876	ns	0.258138	0.886567	B	Plasma	Plasmablast	Mixed
TRAPPC9	ses_cd:is_ti	0.0703529	ns	0.258319	0.886567	B	Plasma	Plasmablast	Mixed
NUTM2A-AS1	ses_cd:is_ti	0.0702807	ns	0.258353	0.886567	B	Plasma	Plasmablast	Mixed
NIPA1	ses_cd:is_ti	-0.107193	ns	0.258384	0.886567	B	Plasma	Plasmablast	Mixed
IGHV4-34	ses_cd:is_ti	-0.413183	ns	0.258392	0.886567	B	Plasma	Plasmablast	Mixed
FEN1	ses_cd:is_ti	-0.117722	ns	0.258488	0.886567	B	Plasma	Plasmablast	Mixed
ANKMY1	ses_cd:is_ti	0.116726	ns	0.258572	0.886567	B	Plasma	Plasmablast	Mixed
CDIPT	ses_cd:is_ti	0.118214	ns	0.258641	0.886567	B	Plasma	Plasmablast	Mixed
ETFB	ses_cd:is_ti	-0.0694333	ns	0.258895	0.886644	B	Plasma	Plasmablast	Mixed
STEAP1B	ses_cd:is_ti	0.18473	ns	0.259152	0.886644	B	Plasma	Plasmablast	Mixed
KARS	ses_cd:is_ti	0.0717613	ns	0.259193	0.886644	B	Plasma	Plasmablast	Mixed
NFKB1	ses_cd:is_ti	0.070704	ns	0.259224	0.886644	B	Plasma	Plasmablast	Mixed
KLHL23	ses_cd:is_ti	0.120264	ns	0.259292	0.886644	B	Plasma	Plasmablast	Mixed
IAH1	ses_cd:is_ti	0.0691606	ns	0.25944	0.886644	B	Plasma	Plasmablast	Mixed
BBC3	ses_cd:is_ti	0.204411	ns	0.259519	0.886644	B	Plasma	Plasmablast	Mixed
VRK2	ses_cd:is_ti	-0.0658901	ns	0.259681	0.886644	B	Plasma	Plasmablast	Mixed
BAX	ses_cd:is_ti	-0.0760418	ns	0.259822	0.886644	B	Plasma	Plasmablast	Mixed
URB1	ses_cd:is_ti	0.152986	ns	0.259904	0.886644	B	Plasma	Plasmablast	Mixed
DBF4	ses_cd:is_ti	-0.0663197	ns	0.259932	0.886644	B	Plasma	Plasmablast	Mixed
KIF27	ses_cd:is_ti	0.121232	ns	0.259979	0.886644	B	Plasma	Plasmablast	Mixed
SF1	ses_cd:is_ti	-0.0600412	ns	0.26014	0.886644	B	Plasma	Plasmablast	Mixed
UBE2J2	ses_cd:is_ti	0.0656759	ns	0.260303	0.886644	B	Plasma	Plasmablast	Mixed
HDAC1	ses_cd:is_ti	-0.0855028	ns	0.260538	0.886644	B	Plasma	Plasmablast	Mixed
CEP170	ses_cd:is_ti	-0.0940257	ns	0.260594	0.886644	B	Plasma	Plasmablast	Mixed
KIF11	ses_cd:is_ti	-0.121518	ns	0.260602	0.886644	B	Plasma	Plasmablast	Mixed
DTX2	ses_cd:is_ti	-0.129991	ns	0.26066	0.886644	B	Plasma	Plasmablast	Mixed
SLC9B1	ses_cd:is_ti	0.144328	ns	0.260697	0.886644	B	Plasma	Plasmablast	Mixed
ATP5PD	ses_cd:is_ti	-0.0631206	ns	0.260754	0.886644	B	Plasma	Plasmablast	Mixed
FAM199X	ses_cd:is_ti	0.0692997	ns	0.260837	0.886644	B	Plasma	Plasmablast	Mixed
NDRG1	ses_cd:is_ti	0.148518	ns	0.260897	0.886644	B	Plasma	Plasmablast	Mixed
AP001347.1	ses_cd:is_ti	0.124692	ns	0.260967	0.886644	B	Plasma	Plasmablast	Mixed
LMTK2	ses_cd:is_ti	0.0745297	ns	0.261436	0.886644	B	Plasma	Plasmablast	Mixed
RBM45	ses_cd:is_ti	0.102389	ns	0.261683	0.886644	B	Plasma	Plasmablast	Mixed
MED10	ses_cd:is_ti	-0.0691473	ns	0.261708	0.886644	B	Plasma	Plasmablast	Mixed
SKP1	ses_cd:is_ti	-0.0562126	ns	0.261985	0.886644	B	Plasma	Plasmablast	Mixed
ADSS	ses_cd:is_ti	-0.057117	ns	0.261986	0.886644	B	Plasma	Plasmablast	Mixed
CD69	ses_cd:is_ti	-0.15146	ns	0.262035	0.886644	B	Plasma	Plasmablast	Mixed
COX17	ses_cd:is_ti	-0.0764807	ns	0.262447	0.886644	B	Plasma	Plasmablast	Mixed
PAK4	ses_cd:is_ti	0.123554	ns	0.26287	0.886644	B	Plasma	Plasmablast	Mixed
KHDC4	ses_cd:is_ti	0.060304	ns	0.262984	0.886644	B	Plasma	Plasmablast	Mixed
ZNF688	ses_cd:is_ti	0.0949435	ns	0.263197	0.886644	B	Plasma	Plasmablast	Mixed
CES2	ses_cd:is_ti	-0.138963	ns	0.263297	0.886644	B	Plasma	Plasmablast	Mixed
MSL3	ses_cd:is_ti	-0.0840345	ns	0.263341	0.886644	B	Plasma	Plasmablast	Mixed
OXCT2	ses_cd:is_ti	-0.151328	ns	0.263418	0.886644	B	Plasma	Plasmablast	Mixed
ZNF251	ses_cd:is_ti	-0.102443	ns	0.263488	0.886644	B	Plasma	Plasmablast	Mixed
CPNE3	ses_cd:is_ti	0.0842639	ns	0.263491	0.886644	B	Plasma	Plasmablast	Mixed
POLD1	ses_cd:is_ti	-0.141373	ns	0.263503	0.886644	B	Plasma	Plasmablast	Mixed
CD320	ses_cd:is_ti	-0.0975169	ns	0.263765	0.886644	B	Plasma	Plasmablast	Mixed
ELOVL1	ses_cd:is_ti	0.102491	ns	0.263853	0.886644	B	Plasma	Plasmablast	Mixed
IGLV8-61	ses_cd:is_ti	-0.428435	ns	0.263898	0.886644	B	Plasma	Plasmablast	Mixed
AFG1L	ses_cd:is_ti	-0.126892	ns	0.263943	0.886644	B	Plasma	Plasmablast	Mixed
TC2N	ses_cd:is_ti	-0.249029	ns	0.264168	0.886644	B	Plasma	Plasmablast	Mixed
CD58	ses_cd:is_ti	-0.088348	ns	0.264197	0.886644	B	Plasma	Plasmablast	Mixed
NMT2	ses_cd:is_ti	0.114959	ns	0.26439	0.886644	B	Plasma	Plasmablast	Mixed
AC008115.1	ses_cd:is_ti	0.157092	ns	0.264449	0.886644	B	Plasma	Plasmablast	Mixed
IP6K1	ses_cd:is_ti	0.0647569	ns	0.26447	0.886644	B	Plasma	Plasmablast	Mixed
MPND	ses_cd:is_ti	0.114758	ns	0.264725	0.886644	B	Plasma	Plasmablast	Mixed
COMMD7	ses_cd:is_ti	-0.0887068	ns	0.264825	0.886644	B	Plasma	Plasmablast	Mixed
C11orf49	ses_cd:is_ti	0.0829729	ns	0.265015	0.886644	B	Plasma	Plasmablast	Mixed
ACOT13	ses_cd:is_ti	-0.0812488	ns	0.265078	0.886644	B	Plasma	Plasmablast	Mixed
KLC4	ses_cd:is_ti	0.1066	ns	0.265154	0.886644	B	Plasma	Plasmablast	Mixed
GNPDA2	ses_cd:is_ti	0.10498	ns	0.265381	0.886644	B	Plasma	Plasmablast	Mixed
TRIM33	ses_cd:is_ti	0.0545701	ns	0.265649	0.886644	B	Plasma	Plasmablast	Mixed
NDUFB6	ses_cd:is_ti	-0.0640466	ns	0.265758	0.886644	B	Plasma	Plasmablast	Mixed
STX7	ses_cd:is_ti	0.0597833	ns	0.265921	0.886644	B	Plasma	Plasmablast	Mixed
TIMM21	ses_cd:is_ti	-0.116606	ns	0.266041	0.886644	B	Plasma	Plasmablast	Mixed
NUP214	ses_cd:is_ti	0.0682144	ns	0.266083	0.886644	B	Plasma	Plasmablast	Mixed
WTAP	ses_cd:is_ti	0.0492644	ns	0.26611	0.886644	B	Plasma	Plasmablast	Mixed
LENG8-AS1	ses_cd:is_ti	0.0827979	ns	0.26611	0.886644	B	Plasma	Plasmablast	Mixed
ZYX	ses_cd:is_ti	0.187336	ns	0.266158	0.886644	B	Plasma	Plasmablast	Mixed
IRF2	ses_cd:is_ti	0.0561133	ns	0.26627	0.886644	B	Plasma	Plasmablast	Mixed
MYB	ses_cd:is_ti	-0.149397	ns	0.266377	0.886644	B	Plasma	Plasmablast	Mixed
MRFAP1	ses_cd:is_ti	-0.0775179	ns	0.266405	0.886644	B	Plasma	Plasmablast	Mixed
DYRK2	ses_cd:is_ti	-0.144224	ns	0.266584	0.886644	B	Plasma	Plasmablast	Mixed
TTLL5	ses_cd:is_ti	0.0878002	ns	0.26671	0.886644	B	Plasma	Plasmablast	Mixed
TMEM33	ses_cd:is_ti	-0.075694	ns	0.266713	0.886644	B	Plasma	Plasmablast	Mixed
COL4A3	ses_cd:is_ti	-0.0979376	ns	0.266716	0.886644	B	Plasma	Plasmablast	Mixed
APOOL	ses_cd:is_ti	0.146338	ns	0.267098	0.886644	B	Plasma	Plasmablast	Mixed
LSM3	ses_cd:is_ti	-0.0811589	ns	0.267119	0.886644	B	Plasma	Plasmablast	Mixed
C19orf38	ses_cd:is_ti	0.0957221	ns	0.267437	0.886644	B	Plasma	Plasmablast	Mixed
IL7	ses_cd:is_ti	-0.194297	ns	0.26752	0.886644	B	Plasma	Plasmablast	Mixed
MSMO1	ses_cd:is_ti	-0.0964371	ns	0.267681	0.886644	B	Plasma	Plasmablast	Mixed
SOCS7	ses_cd:is_ti	-0.133355	ns	0.267712	0.886644	B	Plasma	Plasmablast	Mixed
GALNT3	ses_cd:is_ti	-0.113442	ns	0.267797	0.886644	B	Plasma	Plasmablast	Mixed
RABL3	ses_cd:is_ti	0.0890515	ns	0.2679	0.886644	B	Plasma	Plasmablast	Mixed
PTPN11	ses_cd:is_ti	-0.0800379	ns	0.26791	0.886644	B	Plasma	Plasmablast	Mixed
ZFHX3	ses_cd:is_ti	0.186749	ns	0.267935	0.886644	B	Plasma	Plasmablast	Mixed
AL450384.2	ses_cd:is_ti	0.122544	ns	0.267945	0.886644	B	Plasma	Plasmablast	Mixed
EEF1AKMT4	ses_cd:is_ti	0.0981881	ns	0.268014	0.886644	B	Plasma	Plasmablast	Mixed
LINC01934	ses_cd:is_ti	-0.126943	ns	0.26807	0.886644	B	Plasma	Plasmablast	Mixed
ARF3	ses_cd:is_ti	0.0679021	ns	0.268147	0.886644	B	Plasma	Plasmablast	Mixed
MFF	ses_cd:is_ti	0.0694273	ns	0.268227	0.886644	B	Plasma	Plasmablast	Mixed
FUNDC2	ses_cd:is_ti	-0.0810114	ns	0.268584	0.886644	B	Plasma	Plasmablast	Mixed
TRAF3IP2-AS1	ses_cd:is_ti	-0.100804	ns	0.268659	0.886644	B	Plasma	Plasmablast	Mixed
SLC25A43	ses_cd:is_ti	-0.129782	ns	0.268794	0.886644	B	Plasma	Plasmablast	Mixed
NKTR	ses_cd:is_ti	0.0568877	ns	0.268806	0.886644	B	Plasma	Plasmablast	Mixed
ADAT2	ses_cd:is_ti	0.131466	ns	0.268986	0.886644	B	Plasma	Plasmablast	Mixed
CCT8	ses_cd:is_ti	-0.0590231	ns	0.269115	0.886644	B	Plasma	Plasmablast	Mixed
GLIPR1	ses_cd:is_ti	-0.0773941	ns	0.269203	0.886644	B	Plasma	Plasmablast	Mixed
WHAMM	ses_cd:is_ti	0.0796096	ns	0.269207	0.886644	B	Plasma	Plasmablast	Mixed
FTH1	ses_cd:is_ti	-0.0716336	ns	0.269371	0.886644	B	Plasma	Plasmablast	Mixed
ACBD5	ses_cd:is_ti	-0.0913398	ns	0.26938	0.886644	B	Plasma	Plasmablast	Mixed
H2AFV	ses_cd:is_ti	-0.0683131	ns	0.269443	0.886644	B	Plasma	Plasmablast	Mixed
C11orf58	ses_cd:is_ti	-0.0571633	ns	0.26946	0.886644	B	Plasma	Plasmablast	Mixed
HIST1H3G	ses_cd:is_ti	-0.180273	ns	0.269583	0.886644	B	Plasma	Plasmablast	Mixed
C1QBP	ses_cd:is_ti	-0.0907578	ns	0.269651	0.886644	B	Plasma	Plasmablast	Mixed
AC099669.1	ses_cd:is_ti	0.156858	ns	0.269673	0.886644	B	Plasma	Plasmablast	Mixed
ZFAND2B	ses_cd:is_ti	0.0959744	ns	0.269696	0.886644	B	Plasma	Plasmablast	Mixed
ULK2	ses_cd:is_ti	0.16948	ns	0.269772	0.886644	B	Plasma	Plasmablast	Mixed
MYH15	ses_cd:is_ti	-0.199076	ns	0.269779	0.886644	B	Plasma	Plasmablast	Mixed
ENO1	ses_cd:is_ti	-0.0920965	ns	0.27016	0.886644	B	Plasma	Plasmablast	Mixed
THUMPD3-AS1	ses_cd:is_ti	0.0664046	ns	0.270161	0.886644	B	Plasma	Plasmablast	Mixed
TATDN1	ses_cd:is_ti	-0.0690497	ns	0.270242	0.886644	B	Plasma	Plasmablast	Mixed
SMIM29	ses_cd:is_ti	-0.126163	ns	0.270287	0.886644	B	Plasma	Plasmablast	Mixed
DYNLT3	ses_cd:is_ti	-0.110847	ns	0.270358	0.886644	B	Plasma	Plasmablast	Mixed
SLC25A40	ses_cd:is_ti	-0.0814778	ns	0.27045	0.886644	B	Plasma	Plasmablast	Mixed
BMPR2	ses_cd:is_ti	0.104498	ns	0.270486	0.886644	B	Plasma	Plasmablast	Mixed
LIN54	ses_cd:is_ti	0.0746542	ns	0.270497	0.886644	B	Plasma	Plasmablast	Mixed
TXNDC17	ses_cd:is_ti	-0.0799179	ns	0.270772	0.886644	B	Plasma	Plasmablast	Mixed
IGHV1-46	ses_cd:is_ti	0.35112	ns	0.270788	0.886644	B	Plasma	Plasmablast	Mixed
GLDC	ses_cd:is_ti	0.130487	ns	0.270851	0.886644	B	Plasma	Plasmablast	Mixed
PPP4R3A	ses_cd:is_ti	-0.0603218	ns	0.270877	0.886644	B	Plasma	Plasmablast	Mixed
EXOSC8	ses_cd:is_ti	-0.0780418	ns	0.271006	0.886644	B	Plasma	Plasmablast	Mixed
STMN1	ses_cd:is_ti	-0.140867	ns	0.271012	0.886644	B	Plasma	Plasmablast	Mixed
ZNF680	ses_cd:is_ti	-0.101052	ns	0.271049	0.886644	B	Plasma	Plasmablast	Mixed
SMIM10L1	ses_cd:is_ti	-0.0801059	ns	0.271116	0.886644	B	Plasma	Plasmablast	Mixed
GLS	ses_cd:is_ti	0.0677029	ns	0.271363	0.886644	B	Plasma	Plasmablast	Mixed
ITGB2	ses_cd:is_ti	-0.0960863	ns	0.271412	0.886644	B	Plasma	Plasmablast	Mixed
DHX32	ses_cd:is_ti	0.196484	ns	0.271459	0.886644	B	Plasma	Plasmablast	Mixed
ZBTB37	ses_cd:is_ti	0.16086	ns	0.271503	0.886644	B	Plasma	Plasmablast	Mixed
HSH2D	ses_cd:is_ti	0.0552458	ns	0.271522	0.886644	B	Plasma	Plasmablast	Mixed
VPS26C	ses_cd:is_ti	0.073793	ns	0.271558	0.886644	B	Plasma	Plasmablast	Mixed
THAP9-AS1	ses_cd:is_ti	-0.111839	ns	0.271714	0.886644	B	Plasma	Plasmablast	Mixed
GNB1L	ses_cd:is_ti	0.129152	ns	0.271715	0.886644	B	Plasma	Plasmablast	Mixed
MRPS16	ses_cd:is_ti	-0.0730115	ns	0.271747	0.886644	B	Plasma	Plasmablast	Mixed
CDC45	ses_cd:is_ti	-0.15768	ns	0.271824	0.886644	B	Plasma	Plasmablast	Mixed
ADAMTS6	ses_cd:is_ti	-0.197308	ns	0.271877	0.886644	B	Plasma	Plasmablast	Mixed
TSNARE1	ses_cd:is_ti	-0.144027	ns	0.271896	0.886644	B	Plasma	Plasmablast	Mixed
ZC3H15	ses_cd:is_ti	-0.0581858	ns	0.271929	0.886644	B	Plasma	Plasmablast	Mixed
TCOF1	ses_cd:is_ti	-0.0856279	ns	0.272063	0.886644	B	Plasma	Plasmablast	Mixed
KLC2	ses_cd:is_ti	-0.105653	ns	0.272317	0.886644	B	Plasma	Plasmablast	Mixed
ZSWIM9	ses_cd:is_ti	0.115576	ns	0.272431	0.886644	B	Plasma	Plasmablast	Mixed
CAPG	ses_cd:is_ti	-0.130387	ns	0.272559	0.886644	B	Plasma	Plasmablast	Mixed
HIST1H2AC	ses_cd:is_ti	-0.0937568	ns	0.272635	0.886644	B	Plasma	Plasmablast	Mixed
PEX16	ses_cd:is_ti	0.0837173	ns	0.272725	0.886644	B	Plasma	Plasmablast	Mixed
NOSIP	ses_cd:is_ti	-0.0545671	ns	0.272894	0.886644	B	Plasma	Plasmablast	Mixed
F2R	ses_cd:is_ti	-0.158684	ns	0.273087	0.886644	B	Plasma	Plasmablast	Mixed
RPS16	ses_cd:is_ti	-0.0697985	ns	0.273146	0.886644	B	Plasma	Plasmablast	Mixed
ZCCHC17	ses_cd:is_ti	-0.0679093	ns	0.273148	0.886644	B	Plasma	Plasmablast	Mixed
TAB3	ses_cd:is_ti	0.102856	ns	0.273166	0.886644	B	Plasma	Plasmablast	Mixed
MCRIP1	ses_cd:is_ti	0.104537	ns	0.273183	0.886644	B	Plasma	Plasmablast	Mixed
UPF1	ses_cd:is_ti	0.0826738	ns	0.273436	0.886644	B	Plasma	Plasmablast	Mixed
RPIA	ses_cd:is_ti	-0.0909374	ns	0.273509	0.886644	B	Plasma	Plasmablast	Mixed
PPP1R12A	ses_cd:is_ti	-0.0569962	ns	0.273515	0.886644	B	Plasma	Plasmablast	Mixed
FLOT1	ses_cd:is_ti	-0.0671124	ns	0.273561	0.886644	B	Plasma	Plasmablast	Mixed
OAF	ses_cd:is_ti	0.108505	ns	0.273634	0.886644	B	Plasma	Plasmablast	Mixed
GADD45B	ses_cd:is_ti	0.132649	ns	0.273646	0.886644	B	Plasma	Plasmablast	Mixed
NOP14	ses_cd:is_ti	-0.0889771	ns	0.273848	0.886644	B	Plasma	Plasmablast	Mixed
SAMD8	ses_cd:is_ti	0.0964061	ns	0.274033	0.886644	B	Plasma	Plasmablast	Mixed
CCDC90B	ses_cd:is_ti	0.0635182	ns	0.274214	0.886644	B	Plasma	Plasmablast	Mixed
CNOT6L	ses_cd:is_ti	0.0614033	ns	0.27425	0.886644	B	Plasma	Plasmablast	Mixed
PMM1	ses_cd:is_ti	0.0855101	ns	0.274294	0.886644	B	Plasma	Plasmablast	Mixed
DGLUCY	ses_cd:is_ti	0.070902	ns	0.27451	0.886644	B	Plasma	Plasmablast	Mixed
IMP3	ses_cd:is_ti	-0.0706904	ns	0.274556	0.886644	B	Plasma	Plasmablast	Mixed
TXNDC5	ses_cd:is_ti	0.118215	ns	0.274633	0.886644	B	Plasma	Plasmablast	Mixed
MIS18A	ses_cd:is_ti	-0.129158	ns	0.274644	0.886644	B	Plasma	Plasmablast	Mixed
INPP5D	ses_cd:is_ti	-0.0700463	ns	0.274712	0.886644	B	Plasma	Plasmablast	Mixed
METAP1D	ses_cd:is_ti	-0.152744	ns	0.274807	0.886644	B	Plasma	Plasmablast	Mixed
HNRNPR	ses_cd:is_ti	-0.0496045	ns	0.274868	0.886644	B	Plasma	Plasmablast	Mixed
C4orf48	ses_cd:is_ti	-0.0919809	ns	0.2749	0.886644	B	Plasma	Plasmablast	Mixed
UCHL1	ses_cd:is_ti	0.211503	ns	0.274916	0.886644	B	Plasma	Plasmablast	Mixed
FA2H	ses_cd:is_ti	0.140323	ns	0.275113	0.886644	B	Plasma	Plasmablast	Mixed
NCF1	ses_cd:is_ti	0.0766012	ns	0.275278	0.886644	B	Plasma	Plasmablast	Mixed
KCTD2	ses_cd:is_ti	0.129589	ns	0.275388	0.886644	B	Plasma	Plasmablast	Mixed
MTCH1	ses_cd:is_ti	0.0852535	ns	0.275391	0.886644	B	Plasma	Plasmablast	Mixed
RAB21	ses_cd:is_ti	-0.0760955	ns	0.275401	0.886644	B	Plasma	Plasmablast	Mixed
ADGRE5	ses_cd:is_ti	-0.109093	ns	0.275553	0.886644	B	Plasma	Plasmablast	Mixed
AP002360.1	ses_cd:is_ti	-0.147445	ns	0.275562	0.886644	B	Plasma	Plasmablast	Mixed
WDR82	ses_cd:is_ti	0.0597307	ns	0.275596	0.886644	B	Plasma	Plasmablast	Mixed
SDHB	ses_cd:is_ti	0.0758263	ns	0.275644	0.886644	B	Plasma	Plasmablast	Mixed
MTM1	ses_cd:is_ti	0.103729	ns	0.275644	0.886644	B	Plasma	Plasmablast	Mixed
CD151	ses_cd:is_ti	0.15506	ns	0.275806	0.886644	B	Plasma	Plasmablast	Mixed
MZT1	ses_cd:is_ti	-0.080775	ns	0.275901	0.886644	B	Plasma	Plasmablast	Mixed
SINHCAF	ses_cd:is_ti	-0.0682464	ns	0.27593	0.886644	B	Plasma	Plasmablast	Mixed
COMMD6	ses_cd:is_ti	-0.0657517	ns	0.27594	0.886644	B	Plasma	Plasmablast	Mixed
KIF24	ses_cd:is_ti	-0.126347	ns	0.275959	0.886644	B	Plasma	Plasmablast	Mixed
RAD51C	ses_cd:is_ti	-0.0821902	ns	0.276111	0.886644	B	Plasma	Plasmablast	Mixed
ABCD2	ses_cd:is_ti	0.099038	ns	0.276111	0.886644	B	Plasma	Plasmablast	Mixed
APPL2	ses_cd:is_ti	0.106254	ns	0.276213	0.886644	B	Plasma	Plasmablast	Mixed
ZNF623	ses_cd:is_ti	0.13985	ns	0.27634	0.886644	B	Plasma	Plasmablast	Mixed
PEX11B	ses_cd:is_ti	0.110841	ns	0.276397	0.886644	B	Plasma	Plasmablast	Mixed
CENPB	ses_cd:is_ti	-0.104803	ns	0.276468	0.886644	B	Plasma	Plasmablast	Mixed
PFDN1	ses_cd:is_ti	-0.0629526	ns	0.276631	0.886644	B	Plasma	Plasmablast	Mixed
ECH1	ses_cd:is_ti	-0.0700918	ns	0.276736	0.886644	B	Plasma	Plasmablast	Mixed
TOM1L2	ses_cd:is_ti	0.106284	ns	0.276739	0.886644	B	Plasma	Plasmablast	Mixed
UBE4B	ses_cd:is_ti	0.0643084	ns	0.276902	0.886644	B	Plasma	Plasmablast	Mixed
PITPNM1	ses_cd:is_ti	-0.120866	ns	0.276965	0.886644	B	Plasma	Plasmablast	Mixed
SPN	ses_cd:is_ti	0.109735	ns	0.276988	0.886644	B	Plasma	Plasmablast	Mixed
IER3IP1	ses_cd:is_ti	-0.0802716	ns	0.27714	0.886644	B	Plasma	Plasmablast	Mixed
TOP1	ses_cd:is_ti	-0.0584308	ns	0.277173	0.886644	B	Plasma	Plasmablast	Mixed
JAK1	ses_cd:is_ti	-0.0596602	ns	0.277298	0.886644	B	Plasma	Plasmablast	Mixed
SLC25A12	ses_cd:is_ti	0.0595888	ns	0.277445	0.886644	B	Plasma	Plasmablast	Mixed
CREBL2	ses_cd:is_ti	0.0884781	ns	0.277998	0.886644	B	Plasma	Plasmablast	Mixed
APEX2	ses_cd:is_ti	0.140941	ns	0.278004	0.886644	B	Plasma	Plasmablast	Mixed
PGD	ses_cd:is_ti	-0.0776436	ns	0.278042	0.886644	B	Plasma	Plasmablast	Mixed
MKL1	ses_cd:is_ti	0.0667696	ns	0.278293	0.886644	B	Plasma	Plasmablast	Mixed
PSIP1	ses_cd:is_ti	-0.0724316	ns	0.278606	0.886644	B	Plasma	Plasmablast	Mixed
CPT1A	ses_cd:is_ti	0.0701249	ns	0.278682	0.886644	B	Plasma	Plasmablast	Mixed
CYP20A1	ses_cd:is_ti	0.0769136	ns	0.278962	0.886644	B	Plasma	Plasmablast	Mixed
IFT27	ses_cd:is_ti	0.0615906	ns	0.279255	0.886644	B	Plasma	Plasmablast	Mixed
C15orf39	ses_cd:is_ti	0.0920461	ns	0.279366	0.886644	B	Plasma	Plasmablast	Mixed
TBCCD1	ses_cd:is_ti	-0.083267	ns	0.279443	0.886644	B	Plasma	Plasmablast	Mixed
EP400	ses_cd:is_ti	0.0610782	ns	0.279447	0.886644	B	Plasma	Plasmablast	Mixed
NUTM2B-AS1	ses_cd:is_ti	0.0715217	ns	0.279543	0.886644	B	Plasma	Plasmablast	Mixed
LINC00886	ses_cd:is_ti	0.172957	ns	0.27957	0.886644	B	Plasma	Plasmablast	Mixed
PHF20	ses_cd:is_ti	-0.0603242	ns	0.279609	0.886644	B	Plasma	Plasmablast	Mixed
DYRK4	ses_cd:is_ti	0.0873631	ns	0.279661	0.886644	B	Plasma	Plasmablast	Mixed
AL627171.1	ses_cd:is_ti	0.10787	ns	0.279754	0.886644	B	Plasma	Plasmablast	Mixed
CNOT1	ses_cd:is_ti	-0.0508008	ns	0.27978	0.886644	B	Plasma	Plasmablast	Mixed
ZNF546	ses_cd:is_ti	0.107224	ns	0.279852	0.886644	B	Plasma	Plasmablast	Mixed
TUBGCP5	ses_cd:is_ti	-0.0774429	ns	0.279875	0.886644	B	Plasma	Plasmablast	Mixed
CUL5	ses_cd:is_ti	0.0748786	ns	0.279902	0.886644	B	Plasma	Plasmablast	Mixed
PCM1	ses_cd:is_ti	0.0670017	ns	0.280116	0.886644	B	Plasma	Plasmablast	Mixed
RAB4A	ses_cd:is_ti	-0.0755907	ns	0.280297	0.886644	B	Plasma	Plasmablast	Mixed
FGL2	ses_cd:is_ti	-0.116247	ns	0.280356	0.886644	B	Plasma	Plasmablast	Mixed
IKZF1	ses_cd:is_ti	-0.0569259	ns	0.280504	0.886644	B	Plasma	Plasmablast	Mixed
RRP36	ses_cd:is_ti	-0.0633218	ns	0.28051	0.886644	B	Plasma	Plasmablast	Mixed
SLC36A4	ses_cd:is_ti	0.0895759	ns	0.280522	0.886644	B	Plasma	Plasmablast	Mixed
FAM107B	ses_cd:is_ti	-0.0719259	ns	0.280546	0.886644	B	Plasma	Plasmablast	Mixed
GMEB2	ses_cd:is_ti	0.0988013	ns	0.280611	0.886644	B	Plasma	Plasmablast	Mixed
NUP160	ses_cd:is_ti	-0.0734165	ns	0.280644	0.886644	B	Plasma	Plasmablast	Mixed
RHEX	ses_cd:is_ti	-0.0766591	ns	0.280695	0.886644	B	Plasma	Plasmablast	Mixed
DHFR	ses_cd:is_ti	-0.109005	ns	0.280815	0.886644	B	Plasma	Plasmablast	Mixed
ULK4	ses_cd:is_ti	0.106854	ns	0.280833	0.886644	B	Plasma	Plasmablast	Mixed
RASSF8	ses_cd:is_ti	-0.215813	ns	0.281071	0.886644	B	Plasma	Plasmablast	Mixed
HMBS	ses_cd:is_ti	-0.0970205	ns	0.281105	0.886644	B	Plasma	Plasmablast	Mixed
MCM5	ses_cd:is_ti	-0.0975259	ns	0.281219	0.886644	B	Plasma	Plasmablast	Mixed
NUDT5	ses_cd:is_ti	-0.0523021	ns	0.281246	0.886644	B	Plasma	Plasmablast	Mixed
RTRAF	ses_cd:is_ti	-0.0563058	ns	0.281279	0.886644	B	Plasma	Plasmablast	Mixed
VPS72	ses_cd:is_ti	0.0951156	ns	0.281283	0.886644	B	Plasma	Plasmablast	Mixed
NUP58	ses_cd:is_ti	-0.0750794	ns	0.281326	0.886644	B	Plasma	Plasmablast	Mixed
COL4A4	ses_cd:is_ti	0.0707924	ns	0.281418	0.886644	B	Plasma	Plasmablast	Mixed
KIZ	ses_cd:is_ti	0.087561	ns	0.281422	0.886644	B	Plasma	Plasmablast	Mixed
UBE2L3	ses_cd:is_ti	-0.0562144	ns	0.281476	0.886644	B	Plasma	Plasmablast	Mixed
HIGD1A	ses_cd:is_ti	-0.100739	ns	0.281478	0.886644	B	Plasma	Plasmablast	Mixed
BNIP2	ses_cd:is_ti	0.047016	ns	0.281557	0.886644	B	Plasma	Plasmablast	Mixed
MED4	ses_cd:is_ti	0.0484072	ns	0.281766	0.886644	B	Plasma	Plasmablast	Mixed
IGLC7	ses_cd:is_ti	0.329128	ns	0.281803	0.886644	B	Plasma	Plasmablast	Mixed
SLC25A3	ses_cd:is_ti	-0.0687177	ns	0.281882	0.886644	B	Plasma	Plasmablast	Mixed
SEC22C	ses_cd:is_ti	0.0667756	ns	0.281903	0.886644	B	Plasma	Plasmablast	Mixed
CCNY	ses_cd:is_ti	0.0642702	ns	0.281943	0.886644	B	Plasma	Plasmablast	Mixed
ACADM	ses_cd:is_ti	-0.0672544	ns	0.281991	0.886644	B	Plasma	Plasmablast	Mixed
COQ9	ses_cd:is_ti	-0.0735186	ns	0.282271	0.886644	B	Plasma	Plasmablast	Mixed
LIN7C	ses_cd:is_ti	-0.0906996	ns	0.282618	0.886644	B	Plasma	Plasmablast	Mixed
MMP24OS	ses_cd:is_ti	0.089105	ns	0.282759	0.886644	B	Plasma	Plasmablast	Mixed
CCDC18	ses_cd:is_ti	0.0719478	ns	0.282783	0.886644	B	Plasma	Plasmablast	Mixed
EHD1	ses_cd:is_ti	-0.0818885	ns	0.282795	0.886644	B	Plasma	Plasmablast	Mixed
TRAP1	ses_cd:is_ti	-0.0936503	ns	0.282879	0.886644	B	Plasma	Plasmablast	Mixed
WDR43	ses_cd:is_ti	-0.0770149	ns	0.282888	0.886644	B	Plasma	Plasmablast	Mixed
STAP1	ses_cd:is_ti	-0.0928433	ns	0.282945	0.886644	B	Plasma	Plasmablast	Mixed
CTC1	ses_cd:is_ti	0.0922745	ns	0.283024	0.886644	B	Plasma	Plasmablast	Mixed
PPP1R15A	ses_cd:is_ti	0.108218	ns	0.283097	0.886644	B	Plasma	Plasmablast	Mixed
C3orf58	ses_cd:is_ti	-0.102782	ns	0.283136	0.886644	B	Plasma	Plasmablast	Mixed
ANKRD36C	ses_cd:is_ti	-0.0870455	ns	0.283218	0.886644	B	Plasma	Plasmablast	Mixed
MEI1	ses_cd:is_ti	0.0716993	ns	0.283245	0.886644	B	Plasma	Plasmablast	Mixed
AC091959.3	ses_cd:is_ti	-0.142254	ns	0.283298	0.886644	B	Plasma	Plasmablast	Mixed
SHOC2	ses_cd:is_ti	-0.058298	ns	0.283349	0.886644	B	Plasma	Plasmablast	Mixed
FAM69A	ses_cd:is_ti	0.0689636	ns	0.28342	0.886644	B	Plasma	Plasmablast	Mixed
C8orf59	ses_cd:is_ti	-0.0538429	ns	0.283449	0.886644	B	Plasma	Plasmablast	Mixed
KDM1A	ses_cd:is_ti	-0.0620794	ns	0.283483	0.886644	B	Plasma	Plasmablast	Mixed
SRSF4	ses_cd:is_ti	-0.0424785	ns	0.283525	0.886644	B	Plasma	Plasmablast	Mixed
DXO	ses_cd:is_ti	0.133713	ns	0.283527	0.886644	B	Plasma	Plasmablast	Mixed
MTCH2	ses_cd:is_ti	-0.0653763	ns	0.283544	0.886644	B	Plasma	Plasmablast	Mixed
PBX4	ses_cd:is_ti	-0.15314	ns	0.283623	0.886644	B	Plasma	Plasmablast	Mixed
MPP6	ses_cd:is_ti	-0.100347	ns	0.283664	0.886644	B	Plasma	Plasmablast	Mixed
COPS2	ses_cd:is_ti	-0.0592442	ns	0.283706	0.886644	B	Plasma	Plasmablast	Mixed
TNFRSF18	ses_cd:is_ti	0.159112	ns	0.28374	0.886644	B	Plasma	Plasmablast	Mixed
IVD	ses_cd:is_ti	-0.0796039	ns	0.283969	0.886644	B	Plasma	Plasmablast	Mixed
DPP8	ses_cd:is_ti	0.0618743	ns	0.283973	0.886644	B	Plasma	Plasmablast	Mixed
PDIA3	ses_cd:is_ti	-0.0683009	ns	0.284009	0.886644	B	Plasma	Plasmablast	Mixed
MFSD14C	ses_cd:is_ti	0.064581	ns	0.28405	0.886644	B	Plasma	Plasmablast	Mixed
FBXL4	ses_cd:is_ti	0.0923568	ns	0.284104	0.886644	B	Plasma	Plasmablast	Mixed
TRIM27	ses_cd:is_ti	0.0535633	ns	0.284128	0.886644	B	Plasma	Plasmablast	Mixed
AC012236.1	ses_cd:is_ti	0.0822884	ns	0.284268	0.886644	B	Plasma	Plasmablast	Mixed
CGRRF1	ses_cd:is_ti	-0.0796832	ns	0.284318	0.886644	B	Plasma	Plasmablast	Mixed
ZC3HAV1L	ses_cd:is_ti	-0.159661	ns	0.284333	0.886644	B	Plasma	Plasmablast	Mixed
FGFR1OP2	ses_cd:is_ti	-0.05839	ns	0.28448	0.886644	B	Plasma	Plasmablast	Mixed
IMP4	ses_cd:is_ti	-0.0865713	ns	0.284494	0.886644	B	Plasma	Plasmablast	Mixed
GPN1	ses_cd:is_ti	-0.0686979	ns	0.284495	0.886644	B	Plasma	Plasmablast	Mixed
GCC2	ses_cd:is_ti	0.0692231	ns	0.284511	0.886644	B	Plasma	Plasmablast	Mixed
SMPD2	ses_cd:is_ti	-0.110063	ns	0.284636	0.886644	B	Plasma	Plasmablast	Mixed
NDUFS3	ses_cd:is_ti	-0.0523417	ns	0.284661	0.886644	B	Plasma	Plasmablast	Mixed
C5orf30	ses_cd:is_ti	-0.1191	ns	0.284686	0.886644	B	Plasma	Plasmablast	Mixed
RARS	ses_cd:is_ti	-0.0651343	ns	0.284893	0.886644	B	Plasma	Plasmablast	Mixed
MRPL17	ses_cd:is_ti	-0.0876722	ns	0.28507	0.886644	B	Plasma	Plasmablast	Mixed
PSMF1	ses_cd:is_ti	-0.0582203	ns	0.285639	0.886644	B	Plasma	Plasmablast	Mixed
FCGR2B	ses_cd:is_ti	-0.0982918	ns	0.285649	0.886644	B	Plasma	Plasmablast	Mixed
UBE2S	ses_cd:is_ti	-0.121899	ns	0.285655	0.886644	B	Plasma	Plasmablast	Mixed
SERINC5	ses_cd:is_ti	0.162343	ns	0.285882	0.886644	B	Plasma	Plasmablast	Mixed
ZNF586	ses_cd:is_ti	0.0773913	ns	0.285914	0.886644	B	Plasma	Plasmablast	Mixed
BID	ses_cd:is_ti	-0.0588237	ns	0.286026	0.886644	B	Plasma	Plasmablast	Mixed
FBXO31	ses_cd:is_ti	0.0907302	ns	0.286028	0.886644	B	Plasma	Plasmablast	Mixed
TXNRD2	ses_cd:is_ti	0.0898003	ns	0.286107	0.886644	B	Plasma	Plasmablast	Mixed
ATP5F1D	ses_cd:is_ti	-0.0683462	ns	0.28622	0.886644	B	Plasma	Plasmablast	Mixed
CHPT1	ses_cd:is_ti	0.10772	ns	0.286221	0.886644	B	Plasma	Plasmablast	Mixed
NSA2	ses_cd:is_ti	-0.0575107	ns	0.286273	0.886644	B	Plasma	Plasmablast	Mixed
SKP2	ses_cd:is_ti	-0.0937344	ns	0.286281	0.886644	B	Plasma	Plasmablast	Mixed
COG3	ses_cd:is_ti	0.0579174	ns	0.286425	0.886644	B	Plasma	Plasmablast	Mixed
ERC1	ses_cd:is_ti	0.0687928	ns	0.286426	0.886644	B	Plasma	Plasmablast	Mixed
CSTF3-DT	ses_cd:is_ti	0.152227	ns	0.286437	0.886644	B	Plasma	Plasmablast	Mixed
JSRP1	ses_cd:is_ti	0.132178	ns	0.286445	0.886644	B	Plasma	Plasmablast	Mixed
CBX1	ses_cd:is_ti	-0.0585993	ns	0.28647	0.886644	B	Plasma	Plasmablast	Mixed
KSR1	ses_cd:is_ti	0.125085	ns	0.286856	0.886644	B	Plasma	Plasmablast	Mixed
TCP1	ses_cd:is_ti	-0.0662888	ns	0.286867	0.886644	B	Plasma	Plasmablast	Mixed
ATP13A1	ses_cd:is_ti	0.110263	ns	0.28694	0.886644	B	Plasma	Plasmablast	Mixed
ABT1	ses_cd:is_ti	0.080428	ns	0.28696	0.886644	B	Plasma	Plasmablast	Mixed
ENTPD6	ses_cd:is_ti	0.0993063	ns	0.286961	0.886644	B	Plasma	Plasmablast	Mixed
SMC6	ses_cd:is_ti	-0.0724346	ns	0.287091	0.886644	B	Plasma	Plasmablast	Mixed
JADE2	ses_cd:is_ti	-0.112432	ns	0.287116	0.886644	B	Plasma	Plasmablast	Mixed
ANKRD40	ses_cd:is_ti	0.11503	ns	0.287179	0.886644	B	Plasma	Plasmablast	Mixed
USP25	ses_cd:is_ti	0.0795449	ns	0.287249	0.886644	B	Plasma	Plasmablast	Mixed
GPR155	ses_cd:is_ti	0.0995126	ns	0.2874	0.886644	B	Plasma	Plasmablast	Mixed
ZWINT	ses_cd:is_ti	-0.137381	ns	0.287432	0.886644	B	Plasma	Plasmablast	Mixed
RRBP1	ses_cd:is_ti	-0.0650026	ns	0.28744	0.886644	B	Plasma	Plasmablast	Mixed
WDR44	ses_cd:is_ti	0.0752505	ns	0.287441	0.886644	B	Plasma	Plasmablast	Mixed
AC084200.1	ses_cd:is_ti	-0.131378	ns	0.287688	0.886644	B	Plasma	Plasmablast	Mixed
SLC12A6	ses_cd:is_ti	0.0657299	ns	0.287858	0.886644	B	Plasma	Plasmablast	Mixed
SDHC	ses_cd:is_ti	0.0640412	ns	0.287861	0.886644	B	Plasma	Plasmablast	Mixed
NFIC	ses_cd:is_ti	0.11514	ns	0.28797	0.886644	B	Plasma	Plasmablast	Mixed
ARHGAP21	ses_cd:is_ti	-0.0872897	ns	0.288008	0.886644	B	Plasma	Plasmablast	Mixed
NBPF14	ses_cd:is_ti	0.150993	ns	0.288063	0.886644	B	Plasma	Plasmablast	Mixed
EPHA4	ses_cd:is_ti	0.217119	ns	0.288124	0.886644	B	Plasma	Plasmablast	Mixed
ZNF431	ses_cd:is_ti	-0.072816	ns	0.288174	0.886644	B	Plasma	Plasmablast	Mixed
SIPA1L1	ses_cd:is_ti	0.0745209	ns	0.288178	0.886644	B	Plasma	Plasmablast	Mixed
DENND5B	ses_cd:is_ti	0.0810342	ns	0.288353	0.886644	B	Plasma	Plasmablast	Mixed
DNASE1L1	ses_cd:is_ti	-0.121013	ns	0.288421	0.886644	B	Plasma	Plasmablast	Mixed
CD99L2	ses_cd:is_ti	-0.0770276	ns	0.288467	0.886644	B	Plasma	Plasmablast	Mixed
C12orf57	ses_cd:is_ti	-0.0672766	ns	0.288533	0.886644	B	Plasma	Plasmablast	Mixed
SNRPB2	ses_cd:is_ti	-0.071387	ns	0.288586	0.886644	B	Plasma	Plasmablast	Mixed
WDR81	ses_cd:is_ti	0.0940542	ns	0.28859	0.886644	B	Plasma	Plasmablast	Mixed
POLG	ses_cd:is_ti	0.0867682	ns	0.288666	0.886644	B	Plasma	Plasmablast	Mixed
URI1	ses_cd:is_ti	-0.050145	ns	0.288763	0.886644	B	Plasma	Plasmablast	Mixed
CARD8-AS1	ses_cd:is_ti	-0.104143	ns	0.288784	0.886644	B	Plasma	Plasmablast	Mixed
RMND1	ses_cd:is_ti	0.0843685	ns	0.288787	0.886644	B	Plasma	Plasmablast	Mixed
NECAP1	ses_cd:is_ti	0.0831133	ns	0.288841	0.886644	B	Plasma	Plasmablast	Mixed
GARNL3	ses_cd:is_ti	-0.155901	ns	0.289105	0.886644	B	Plasma	Plasmablast	Mixed
ZUP1	ses_cd:is_ti	-0.102548	ns	0.289152	0.886644	B	Plasma	Plasmablast	Mixed
IGHV4-59	ses_cd:is_ti	0.272978	ns	0.289169	0.886644	B	Plasma	Plasmablast	Mixed
SFT2D2	ses_cd:is_ti	0.0620097	ns	0.289243	0.886644	B	Plasma	Plasmablast	Mixed
SPRYD4	ses_cd:is_ti	0.133821	ns	0.289445	0.886644	B	Plasma	Plasmablast	Mixed
NUDT6	ses_cd:is_ti	0.123655	ns	0.28951	0.886644	B	Plasma	Plasmablast	Mixed
TP53BP1	ses_cd:is_ti	0.0828323	ns	0.289779	0.886644	B	Plasma	Plasmablast	Mixed
NCOA4	ses_cd:is_ti	-0.0567821	ns	0.289884	0.886644	B	Plasma	Plasmablast	Mixed
STIP1	ses_cd:is_ti	-0.0642063	ns	0.289887	0.886644	B	Plasma	Plasmablast	Mixed
RGP1	ses_cd:is_ti	0.0998875	ns	0.289892	0.886644	B	Plasma	Plasmablast	Mixed
DDR2	ses_cd:is_ti	0.121819	ns	0.289954	0.886644	B	Plasma	Plasmablast	Mixed
EIF2AK4	ses_cd:is_ti	0.108199	ns	0.290209	0.886644	B	Plasma	Plasmablast	Mixed
IGLV1-40	ses_cd:is_ti	-0.48784	ns	0.290212	0.886644	B	Plasma	Plasmablast	Mixed
CCNG1	ses_cd:is_ti	0.0694844	ns	0.290323	0.886644	B	Plasma	Plasmablast	Mixed
HDHD2	ses_cd:is_ti	-0.116419	ns	0.290654	0.886644	B	Plasma	Plasmablast	Mixed
WDR78	ses_cd:is_ti	-0.161647	ns	0.290747	0.886644	B	Plasma	Plasmablast	Mixed
ACOT7	ses_cd:is_ti	-0.13347	ns	0.290873	0.886644	B	Plasma	Plasmablast	Mixed
RGCC	ses_cd:is_ti	0.0823163	ns	0.290908	0.886644	B	Plasma	Plasmablast	Mixed
PARP6	ses_cd:is_ti	0.0937205	ns	0.290922	0.886644	B	Plasma	Plasmablast	Mixed
ZRANB1	ses_cd:is_ti	0.0936053	ns	0.291134	0.886644	B	Plasma	Plasmablast	Mixed
PIK3R5	ses_cd:is_ti	-0.117495	ns	0.291219	0.886644	B	Plasma	Plasmablast	Mixed
PSMD11	ses_cd:is_ti	-0.0675702	ns	0.291222	0.886644	B	Plasma	Plasmablast	Mixed
FUOM	ses_cd:is_ti	-0.0950476	ns	0.291303	0.886644	B	Plasma	Plasmablast	Mixed
TPX2	ses_cd:is_ti	-0.148854	ns	0.291335	0.886644	B	Plasma	Plasmablast	Mixed
NDUFB10	ses_cd:is_ti	-0.0597231	ns	0.291515	0.886644	B	Plasma	Plasmablast	Mixed
CKMT2-AS1	ses_cd:is_ti	0.0882481	ns	0.291529	0.886644	B	Plasma	Plasmablast	Mixed
FBXO38	ses_cd:is_ti	0.0854273	ns	0.291558	0.886644	B	Plasma	Plasmablast	Mixed
PHB	ses_cd:is_ti	-0.0909431	ns	0.291565	0.886644	B	Plasma	Plasmablast	Mixed
CYBC1	ses_cd:is_ti	0.0660945	ns	0.291607	0.886644	B	Plasma	Plasmablast	Mixed
CCDC174	ses_cd:is_ti	0.0732132	ns	0.291616	0.886644	B	Plasma	Plasmablast	Mixed
GPR137	ses_cd:is_ti	0.0895142	ns	0.291754	0.886644	B	Plasma	Plasmablast	Mixed
FBXO42	ses_cd:is_ti	0.0652102	ns	0.291853	0.886644	B	Plasma	Plasmablast	Mixed
IRF4	ses_cd:is_ti	-0.0928338	ns	0.291924	0.886644	B	Plasma	Plasmablast	Mixed
SMAD4	ses_cd:is_ti	-0.082722	ns	0.292101	0.886644	B	Plasma	Plasmablast	Mixed
NDUFB11	ses_cd:is_ti	-0.0676289	ns	0.292114	0.886644	B	Plasma	Plasmablast	Mixed
ATAD2B	ses_cd:is_ti	-0.0953905	ns	0.292169	0.886644	B	Plasma	Plasmablast	Mixed
HIST1H2BG	ses_cd:is_ti	-0.133227	ns	0.292178	0.886644	B	Plasma	Plasmablast	Mixed
ZHX1	ses_cd:is_ti	0.0927216	ns	0.292223	0.886644	B	Plasma	Plasmablast	Mixed
PAG1	ses_cd:is_ti	-0.10574	ns	0.292334	0.886644	B	Plasma	Plasmablast	Mixed
ZNF266	ses_cd:is_ti	-0.0939782	ns	0.292608	0.886644	B	Plasma	Plasmablast	Mixed
NDUFB5	ses_cd:is_ti	-0.06128	ns	0.292637	0.886644	B	Plasma	Plasmablast	Mixed
ALKBH3	ses_cd:is_ti	0.108192	ns	0.292651	0.886644	B	Plasma	Plasmablast	Mixed
IMPA2	ses_cd:is_ti	-0.114505	ns	0.292912	0.886644	B	Plasma	Plasmablast	Mixed
RCC1	ses_cd:is_ti	-0.08132	ns	0.293011	0.886644	B	Plasma	Plasmablast	Mixed
PSMD3	ses_cd:is_ti	0.0655309	ns	0.293018	0.886644	B	Plasma	Plasmablast	Mixed
PKP4	ses_cd:is_ti	0.0820633	ns	0.293029	0.886644	B	Plasma	Plasmablast	Mixed
C4orf33	ses_cd:is_ti	-0.102431	ns	0.293291	0.886644	B	Plasma	Plasmablast	Mixed
ILVBL	ses_cd:is_ti	-0.115263	ns	0.293499	0.886644	B	Plasma	Plasmablast	Mixed
DESI2	ses_cd:is_ti	-0.0718261	ns	0.293544	0.886644	B	Plasma	Plasmablast	Mixed
SF3A2	ses_cd:is_ti	-0.0741273	ns	0.293603	0.886644	B	Plasma	Plasmablast	Mixed
PI4KA	ses_cd:is_ti	0.0673418	ns	0.293851	0.886644	B	Plasma	Plasmablast	Mixed
PPM1B	ses_cd:is_ti	0.0588205	ns	0.29397	0.886644	B	Plasma	Plasmablast	Mixed
THAP1	ses_cd:is_ti	-0.0850064	ns	0.294012	0.886644	B	Plasma	Plasmablast	Mixed
SNX2	ses_cd:is_ti	-0.0661305	ns	0.294061	0.886644	B	Plasma	Plasmablast	Mixed
EYA2	ses_cd:is_ti	-0.358027	ns	0.294084	0.886644	B	Plasma	Plasmablast	Mixed
MED20	ses_cd:is_ti	-0.149656	ns	0.294194	0.886644	B	Plasma	Plasmablast	Mixed
MALAT1	ses_cd:is_ti	0.0677509	ns	0.294205	0.886644	B	Plasma	Plasmablast	Mixed
HNRNPF	ses_cd:is_ti	-0.0518406	ns	0.294247	0.886644	B	Plasma	Plasmablast	Mixed
SCRN1	ses_cd:is_ti	-0.0827553	ns	0.294337	0.886644	B	Plasma	Plasmablast	Mixed
FAM174A	ses_cd:is_ti	0.0885864	ns	0.294343	0.886644	B	Plasma	Plasmablast	Mixed
TANGO6	ses_cd:is_ti	0.0907097	ns	0.294367	0.886644	B	Plasma	Plasmablast	Mixed
UBN1	ses_cd:is_ti	-0.0578498	ns	0.294529	0.886644	B	Plasma	Plasmablast	Mixed
EXOSC6	ses_cd:is_ti	-0.0844516	ns	0.294579	0.886644	B	Plasma	Plasmablast	Mixed
UQCRFS1	ses_cd:is_ti	-0.0522211	ns	0.294828	0.886644	B	Plasma	Plasmablast	Mixed
WNT5B	ses_cd:is_ti	0.11466	ns	0.294868	0.886644	B	Plasma	Plasmablast	Mixed
RBL2	ses_cd:is_ti	0.0667139	ns	0.294934	0.886644	B	Plasma	Plasmablast	Mixed
A1BG	ses_cd:is_ti	0.10599	ns	0.295036	0.886644	B	Plasma	Plasmablast	Mixed
POLD2	ses_cd:is_ti	-0.0946796	ns	0.295047	0.886644	B	Plasma	Plasmablast	Mixed
NR4A2	ses_cd:is_ti	0.14839	ns	0.295103	0.886644	B	Plasma	Plasmablast	Mixed
FRG1-DT	ses_cd:is_ti	0.211333	ns	0.295124	0.886644	B	Plasma	Plasmablast	Mixed
TET1	ses_cd:is_ti	-0.0902864	ns	0.295151	0.886644	B	Plasma	Plasmablast	Mixed
USP45	ses_cd:is_ti	-0.101168	ns	0.29516	0.886644	B	Plasma	Plasmablast	Mixed
UGGT2	ses_cd:is_ti	0.0810889	ns	0.295242	0.886644	B	Plasma	Plasmablast	Mixed
PPP3R1	ses_cd:is_ti	0.0924945	ns	0.295314	0.886644	B	Plasma	Plasmablast	Mixed
HGS	ses_cd:is_ti	0.0824564	ns	0.295669	0.886644	B	Plasma	Plasmablast	Mixed
LSM2	ses_cd:is_ti	-0.0627826	ns	0.295731	0.886644	B	Plasma	Plasmablast	Mixed
BMP2K	ses_cd:is_ti	-0.102369	ns	0.2958	0.886644	B	Plasma	Plasmablast	Mixed
CHRM5	ses_cd:is_ti	-0.139722	ns	0.295889	0.886644	B	Plasma	Plasmablast	Mixed
KLF3	ses_cd:is_ti	0.187359	ns	0.295947	0.886644	B	Plasma	Plasmablast	Mixed
CRYZL1	ses_cd:is_ti	0.0956918	ns	0.295993	0.886644	B	Plasma	Plasmablast	Mixed
ARRDC3-AS1	ses_cd:is_ti	-0.133413	ns	0.296014	0.886644	B	Plasma	Plasmablast	Mixed
TCF19	ses_cd:is_ti	-0.100673	ns	0.296029	0.886644	B	Plasma	Plasmablast	Mixed
SNAP47	ses_cd:is_ti	0.0998479	ns	0.296121	0.886644	B	Plasma	Plasmablast	Mixed
CFAP44	ses_cd:is_ti	0.108988	ns	0.296202	0.886644	B	Plasma	Plasmablast	Mixed
AC104123.1	ses_cd:is_ti	0.13699	ns	0.296335	0.886776	B	Plasma	Plasmablast	Mixed
GLB1	ses_cd:is_ti	0.0839753	ns	0.296565	0.88683	B	Plasma	Plasmablast	Mixed
CCAR2	ses_cd:is_ti	-0.0835056	ns	0.296614	0.88683	B	Plasma	Plasmablast	Mixed
MT1E	ses_cd:is_ti	-0.194293	ns	0.296621	0.88683	B	Plasma	Plasmablast	Mixed
CHMP3	ses_cd:is_ti	-0.0803959	ns	0.29718	0.887104	B	Plasma	Plasmablast	Mixed
CFAP70	ses_cd:is_ti	-0.170182	ns	0.297293	0.887104	B	Plasma	Plasmablast	Mixed
CAV3	ses_cd:is_ti	0.182541	ns	0.29732	0.887104	B	Plasma	Plasmablast	Mixed
NLRC3	ses_cd:is_ti	-0.0978349	ns	0.297452	0.887104	B	Plasma	Plasmablast	Mixed
RBM33	ses_cd:is_ti	0.063728	ns	0.297462	0.887104	B	Plasma	Plasmablast	Mixed
TIMMDC1	ses_cd:is_ti	-0.0612485	ns	0.297465	0.887104	B	Plasma	Plasmablast	Mixed
PDCD4	ses_cd:is_ti	0.0787659	ns	0.297502	0.887104	B	Plasma	Plasmablast	Mixed
COPS8	ses_cd:is_ti	-0.0606162	ns	0.29751	0.887104	B	Plasma	Plasmablast	Mixed
TBL3	ses_cd:is_ti	-0.119626	ns	0.297515	0.887104	B	Plasma	Plasmablast	Mixed
C5orf15	ses_cd:is_ti	0.0738758	ns	0.297674	0.887311	B	Plasma	Plasmablast	Mixed
RNF168	ses_cd:is_ti	0.0671988	ns	0.297878	0.887654	B	Plasma	Plasmablast	Mixed
GTF2A2	ses_cd:is_ti	-0.0668293	ns	0.298094	0.888031	B	Plasma	Plasmablast	Mixed
IDH2	ses_cd:is_ti	0.0710344	ns	0.298275	0.888305	B	Plasma	Plasmablast	Mixed
CNKSR1	ses_cd:is_ti	0.0933623	ns	0.298735	0.889391	B	Plasma	Plasmablast	Mixed
SLC25A42	ses_cd:is_ti	0.0888608	ns	0.29889	0.889391	B	Plasma	Plasmablast	Mixed
METTL3	ses_cd:is_ti	0.0890447	ns	0.298908	0.889391	B	Plasma	Plasmablast	Mixed
TMEM242	ses_cd:is_ti	-0.0771179	ns	0.299104	0.889706	B	Plasma	Plasmablast	Mixed
SBNO2	ses_cd:is_ti	-0.0843662	ns	0.299402	0.889779	B	Plasma	Plasmablast	Mixed
BDH1	ses_cd:is_ti	-0.12919	ns	0.299797	0.889779	B	Plasma	Plasmablast	Mixed
DCTPP1	ses_cd:is_ti	-0.0950571	ns	0.299798	0.889779	B	Plasma	Plasmablast	Mixed
BCL2L1	ses_cd:is_ti	0.0980676	ns	0.299837	0.889779	B	Plasma	Plasmablast	Mixed
RIC8A	ses_cd:is_ti	0.0724837	ns	0.299985	0.889779	B	Plasma	Plasmablast	Mixed
PARM1	ses_cd:is_ti	0.0897623	ns	0.300078	0.889779	B	Plasma	Plasmablast	Mixed
CTDNEP1	ses_cd:is_ti	0.0640213	ns	0.300114	0.889779	B	Plasma	Plasmablast	Mixed
ILF3	ses_cd:is_ti	-0.0494076	ns	0.300174	0.889779	B	Plasma	Plasmablast	Mixed
AC008937.2	ses_cd:is_ti	0.139765	ns	0.300406	0.889779	B	Plasma	Plasmablast	Mixed
SLC2A13	ses_cd:is_ti	-0.11767	ns	0.300612	0.889779	B	Plasma	Plasmablast	Mixed
SIPA1	ses_cd:is_ti	0.0976034	ns	0.300652	0.889779	B	Plasma	Plasmablast	Mixed
PLEKHO1	ses_cd:is_ti	0.0903615	ns	0.300893	0.889779	B	Plasma	Plasmablast	Mixed
ZNF138	ses_cd:is_ti	0.0821805	ns	0.300901	0.889779	B	Plasma	Plasmablast	Mixed
NBN	ses_cd:is_ti	-0.0630912	ns	0.300976	0.889779	B	Plasma	Plasmablast	Mixed
CGGBP1	ses_cd:is_ti	-0.0681567	ns	0.300988	0.889779	B	Plasma	Plasmablast	Mixed
SMARCC2	ses_cd:is_ti	0.0663129	ns	0.301043	0.889779	B	Plasma	Plasmablast	Mixed
SAV1	ses_cd:is_ti	0.100168	ns	0.301086	0.889779	B	Plasma	Plasmablast	Mixed
ZZEF1	ses_cd:is_ti	0.0585565	ns	0.30111	0.889779	B	Plasma	Plasmablast	Mixed
SYAP1	ses_cd:is_ti	-0.0574804	ns	0.301137	0.889779	B	Plasma	Plasmablast	Mixed
TAF15	ses_cd:is_ti	-0.049118	ns	0.301188	0.889779	B	Plasma	Plasmablast	Mixed
FCRL5	ses_cd:is_ti	-0.0602062	ns	0.301204	0.889779	B	Plasma	Plasmablast	Mixed
HADHB	ses_cd:is_ti	0.0567108	ns	0.301365	0.889779	B	Plasma	Plasmablast	Mixed
GLRX	ses_cd:is_ti	-0.059352	ns	0.301366	0.889779	B	Plasma	Plasmablast	Mixed
FTSJ3	ses_cd:is_ti	-0.0960273	ns	0.301457	0.889779	B	Plasma	Plasmablast	Mixed
VPS13B	ses_cd:is_ti	0.0679769	ns	0.30155	0.889779	B	Plasma	Plasmablast	Mixed
ATP5MPL	ses_cd:is_ti	-0.0660649	ns	0.301597	0.889779	B	Plasma	Plasmablast	Mixed
DHX30	ses_cd:is_ti	-0.0624913	ns	0.301693	0.889779	B	Plasma	Plasmablast	Mixed
NOL10	ses_cd:is_ti	-0.0675473	ns	0.301703	0.889779	B	Plasma	Plasmablast	Mixed
NDUFS7	ses_cd:is_ti	-0.0630553	ns	0.301723	0.889779	B	Plasma	Plasmablast	Mixed
SCAPER	ses_cd:is_ti	0.0783911	ns	0.301936	0.890142	B	Plasma	Plasmablast	Mixed
L2HGDH	ses_cd:is_ti	0.110013	ns	0.302149	0.890295	B	Plasma	Plasmablast	Mixed
ATP9B	ses_cd:is_ti	0.0742592	ns	0.302184	0.890295	B	Plasma	Plasmablast	Mixed
MRPL42	ses_cd:is_ti	-0.0630852	ns	0.302256	0.890295	B	Plasma	Plasmablast	Mixed
TSR3	ses_cd:is_ti	-0.0642042	ns	0.302582	0.890513	B	Plasma	Plasmablast	Mixed
CCDC124	ses_cd:is_ti	-0.0802158	ns	0.302755	0.890513	B	Plasma	Plasmablast	Mixed
B3GALT4	ses_cd:is_ti	0.114297	ns	0.302757	0.890513	B	Plasma	Plasmablast	Mixed
ZNF598	ses_cd:is_ti	-0.0850443	ns	0.302789	0.890513	B	Plasma	Plasmablast	Mixed
CYTOR	ses_cd:is_ti	0.0739222	ns	0.302918	0.890513	B	Plasma	Plasmablast	Mixed
KANSL1	ses_cd:is_ti	0.0738365	ns	0.302931	0.890513	B	Plasma	Plasmablast	Mixed
PPP1R7	ses_cd:is_ti	-0.0516825	ns	0.302957	0.890513	B	Plasma	Plasmablast	Mixed
UBC	ses_cd:is_ti	0.0643854	ns	0.303101	0.890531	B	Plasma	Plasmablast	Mixed
EIF3M	ses_cd:is_ti	-0.0482787	ns	0.303183	0.890531	B	Plasma	Plasmablast	Mixed
TMPO	ses_cd:is_ti	-0.0751808	ns	0.303232	0.890531	B	Plasma	Plasmablast	Mixed
MEF2C-AS1	ses_cd:is_ti	-0.101304	ns	0.303326	0.890546	B	Plasma	Plasmablast	Mixed
FBXO8	ses_cd:is_ti	-0.0776458	ns	0.303525	0.890865	B	Plasma	Plasmablast	Mixed
CCNYL1	ses_cd:is_ti	-0.076896	ns	0.303737	0.891225	B	Plasma	Plasmablast	Mixed
CDK5RAP1	ses_cd:is_ti	0.0699562	ns	0.304077	0.891855	B	Plasma	Plasmablast	Mixed
MSC	ses_cd:is_ti	-0.179216	ns	0.304176	0.891855	B	Plasma	Plasmablast	Mixed
PLEKHB2	ses_cd:is_ti	-0.0789372	ns	0.304221	0.891855	B	Plasma	Plasmablast	Mixed
BRCA2	ses_cd:is_ti	-0.0703234	ns	0.304422	0.892181	B	Plasma	Plasmablast	Mixed
SPATA5L1	ses_cd:is_ti	0.125297	ns	0.304913	0.893085	B	Plasma	Plasmablast	Mixed
TTTY15	ses_cd:is_ti	-0.133719	ns	0.305042	0.893085	B	Plasma	Plasmablast	Mixed
PCYOX1	ses_cd:is_ti	-0.0921188	ns	0.30532	0.893085	B	Plasma	Plasmablast	Mixed
AC091271.1	ses_cd:is_ti	-0.135797	ns	0.305339	0.893085	B	Plasma	Plasmablast	Mixed
RFWD3	ses_cd:is_ti	-0.092761	ns	0.305346	0.893085	B	Plasma	Plasmablast	Mixed
KDM7A	ses_cd:is_ti	0.12111	ns	0.30541	0.893085	B	Plasma	Plasmablast	Mixed
STK35	ses_cd:is_ti	0.0903236	ns	0.305411	0.893085	B	Plasma	Plasmablast	Mixed
AC096733.2	ses_cd:is_ti	0.146388	ns	0.305449	0.893085	B	Plasma	Plasmablast	Mixed
NEK6	ses_cd:is_ti	-0.136239	ns	0.305734	0.893275	B	Plasma	Plasmablast	Mixed
CERKL	ses_cd:is_ti	0.151053	ns	0.305914	0.893275	B	Plasma	Plasmablast	Mixed
ZFP62	ses_cd:is_ti	0.0929849	ns	0.306047	0.893275	B	Plasma	Plasmablast	Mixed
TMEM65	ses_cd:is_ti	0.11813	ns	0.306168	0.893275	B	Plasma	Plasmablast	Mixed
PRDX6	ses_cd:is_ti	-0.0628784	ns	0.30633	0.893275	B	Plasma	Plasmablast	Mixed
FCHO1	ses_cd:is_ti	0.116021	ns	0.306372	0.893275	B	Plasma	Plasmablast	Mixed
MAP3K12	ses_cd:is_ti	0.134388	ns	0.30642	0.893275	B	Plasma	Plasmablast	Mixed
NUDT21	ses_cd:is_ti	-0.0589159	ns	0.306455	0.893275	B	Plasma	Plasmablast	Mixed
DCAF16	ses_cd:is_ti	-0.0667447	ns	0.306571	0.893275	B	Plasma	Plasmablast	Mixed
GPR107	ses_cd:is_ti	0.0864876	ns	0.306575	0.893275	B	Plasma	Plasmablast	Mixed
ATP5F1B	ses_cd:is_ti	-0.0856371	ns	0.306585	0.893275	B	Plasma	Plasmablast	Mixed
ITGB7	ses_cd:is_ti	-0.0905723	ns	0.306592	0.893275	B	Plasma	Plasmablast	Mixed
MBNL2	ses_cd:is_ti	0.0688884	ns	0.306792	0.893598	B	Plasma	Plasmablast	Mixed
PRPS1	ses_cd:is_ti	0.0803606	ns	0.307062	0.893903	B	Plasma	Plasmablast	Mixed
WRN	ses_cd:is_ti	0.0742834	ns	0.307077	0.893903	B	Plasma	Plasmablast	Mixed
ABCF2-1	ses_cd:is_ti	-0.103707	ns	0.307578	0.894869	B	Plasma	Plasmablast	Mixed
CDK14	ses_cd:is_ti	0.0837364	ns	0.307589	0.894869	B	Plasma	Plasmablast	Mixed
EPSTI1	ses_cd:is_ti	0.107803	ns	0.30808	0.895674	B	Plasma	Plasmablast	Mixed
AK6	ses_cd:is_ti	-0.0674985	ns	0.308117	0.895674	B	Plasma	Plasmablast	Mixed
RAVER2	ses_cd:is_ti	-0.185096	ns	0.308145	0.895674	B	Plasma	Plasmablast	Mixed
RAPGEF2	ses_cd:is_ti	0.0791929	ns	0.308257	0.895674	B	Plasma	Plasmablast	Mixed
ZC3HAV1	ses_cd:is_ti	0.0589645	ns	0.308328	0.895674	B	Plasma	Plasmablast	Mixed
MAU2	ses_cd:is_ti	0.0797967	ns	0.308475	0.895674	B	Plasma	Plasmablast	Mixed
PDPR	ses_cd:is_ti	-0.0971607	ns	0.308719	0.895674	B	Plasma	Plasmablast	Mixed
KIF18A	ses_cd:is_ti	-0.113471	ns	0.308853	0.895674	B	Plasma	Plasmablast	Mixed
STRADB	ses_cd:is_ti	0.0983959	ns	0.308911	0.895674	B	Plasma	Plasmablast	Mixed
SLC38A9	ses_cd:is_ti	0.099024	ns	0.308979	0.895674	B	Plasma	Plasmablast	Mixed
RNASEH2C	ses_cd:is_ti	-0.06387	ns	0.309037	0.895674	B	Plasma	Plasmablast	Mixed
RNASEH1-AS1	ses_cd:is_ti	-0.118026	ns	0.309064	0.895674	B	Plasma	Plasmablast	Mixed
MAPK8	ses_cd:is_ti	0.0713677	ns	0.30911	0.895674	B	Plasma	Plasmablast	Mixed
TAF2	ses_cd:is_ti	0.0662762	ns	0.309169	0.895674	B	Plasma	Plasmablast	Mixed
FAM136A	ses_cd:is_ti	-0.0588545	ns	0.309221	0.895674	B	Plasma	Plasmablast	Mixed
FAM118A	ses_cd:is_ti	0.14141	ns	0.309344	0.895674	B	Plasma	Plasmablast	Mixed
NUBP2	ses_cd:is_ti	-0.0644364	ns	0.30953	0.895674	B	Plasma	Plasmablast	Mixed
ZFYVE26	ses_cd:is_ti	-0.0874516	ns	0.309608	0.895674	B	Plasma	Plasmablast	Mixed
CLN6	ses_cd:is_ti	0.122173	ns	0.309655	0.895674	B	Plasma	Plasmablast	Mixed
LRP5	ses_cd:is_ti	0.150031	ns	0.309667	0.895674	B	Plasma	Plasmablast	Mixed
ZNF860	ses_cd:is_ti	-0.158348	ns	0.309966	0.896066	B	Plasma	Plasmablast	Mixed
TP73	ses_cd:is_ti	-0.106919	ns	0.310109	0.896066	B	Plasma	Plasmablast	Mixed
AURKAIP1	ses_cd:is_ti	-0.0644018	ns	0.31017	0.896066	B	Plasma	Plasmablast	Mixed
RPL35	ses_cd:is_ti	-0.0661299	ns	0.310303	0.896066	B	Plasma	Plasmablast	Mixed
ATP2B1	ses_cd:is_ti	-0.0629219	ns	0.310365	0.896066	B	Plasma	Plasmablast	Mixed
ELOB	ses_cd:is_ti	-0.0977901	ns	0.310417	0.896066	B	Plasma	Plasmablast	Mixed
EFCAB10	ses_cd:is_ti	-0.145567	ns	0.310433	0.896066	B	Plasma	Plasmablast	Mixed
SFI1	ses_cd:is_ti	-0.0974379	ns	0.310627	0.896079	B	Plasma	Plasmablast	Mixed
POP1	ses_cd:is_ti	-0.126066	ns	0.310797	0.896079	B	Plasma	Plasmablast	Mixed
CFAP36	ses_cd:is_ti	0.0882687	ns	0.310929	0.896079	B	Plasma	Plasmablast	Mixed
TEX10	ses_cd:is_ti	0.0848037	ns	0.311169	0.896079	B	Plasma	Plasmablast	Mixed
ALG11	ses_cd:is_ti	0.0815499	ns	0.311537	0.896079	B	Plasma	Plasmablast	Mixed
NECAP2	ses_cd:is_ti	0.110575	ns	0.311593	0.896079	B	Plasma	Plasmablast	Mixed
EIF3I	ses_cd:is_ti	-0.0547801	ns	0.311988	0.896079	B	Plasma	Plasmablast	Mixed
TOB1	ses_cd:is_ti	-0.095949	ns	0.31203	0.896079	B	Plasma	Plasmablast	Mixed
KTI12	ses_cd:is_ti	-0.0971287	ns	0.312113	0.896079	B	Plasma	Plasmablast	Mixed
RWDD2A	ses_cd:is_ti	0.121569	ns	0.31227	0.896079	B	Plasma	Plasmablast	Mixed
ZNF821	ses_cd:is_ti	0.105904	ns	0.31236	0.896079	B	Plasma	Plasmablast	Mixed
B3GLCT	ses_cd:is_ti	-0.148567	ns	0.31236	0.896079	B	Plasma	Plasmablast	Mixed
IKBKG	ses_cd:is_ti	0.108857	ns	0.312462	0.896079	B	Plasma	Plasmablast	Mixed
PRKAR2A	ses_cd:is_ti	-0.0547243	ns	0.312609	0.896079	B	Plasma	Plasmablast	Mixed
INTS6-AS1	ses_cd:is_ti	-0.140174	ns	0.312621	0.896079	B	Plasma	Plasmablast	Mixed
NBPF11	ses_cd:is_ti	0.110572	ns	0.312629	0.896079	B	Plasma	Plasmablast	Mixed
VPS35	ses_cd:is_ti	-0.0650148	ns	0.312821	0.896079	B	Plasma	Plasmablast	Mixed
CCR9	ses_cd:is_ti	-0.277156	ns	0.312966	0.896079	B	Plasma	Plasmablast	Mixed
NDC80	ses_cd:is_ti	-0.101028	ns	0.313084	0.896079	B	Plasma	Plasmablast	Mixed
MXD3	ses_cd:is_ti	-0.0843708	ns	0.313114	0.896079	B	Plasma	Plasmablast	Mixed
RXYLT1	ses_cd:is_ti	-0.0595859	ns	0.313127	0.896079	B	Plasma	Plasmablast	Mixed
SLC25A19	ses_cd:is_ti	-0.102941	ns	0.313181	0.896079	B	Plasma	Plasmablast	Mixed
C10orf88	ses_cd:is_ti	0.101396	ns	0.313227	0.896079	B	Plasma	Plasmablast	Mixed
IMMP2L	ses_cd:is_ti	-0.127546	ns	0.313535	0.896079	B	Plasma	Plasmablast	Mixed
PAOX	ses_cd:is_ti	0.070807	ns	0.313555	0.896079	B	Plasma	Plasmablast	Mixed
GNPDA1	ses_cd:is_ti	0.117157	ns	0.313605	0.896079	B	Plasma	Plasmablast	Mixed
PEX2	ses_cd:is_ti	-0.0574888	ns	0.313863	0.896079	B	Plasma	Plasmablast	Mixed
CHCHD2	ses_cd:is_ti	-0.0698065	ns	0.313874	0.896079	B	Plasma	Plasmablast	Mixed
CSGALNACT1	ses_cd:is_ti	0.0942419	ns	0.31389	0.896079	B	Plasma	Plasmablast	Mixed
HIST1H4D	ses_cd:is_ti	0.126736	ns	0.31393	0.896079	B	Plasma	Plasmablast	Mixed
TMEM50B	ses_cd:is_ti	-0.0637506	ns	0.314088	0.896079	B	Plasma	Plasmablast	Mixed
PSME4	ses_cd:is_ti	0.0616503	ns	0.314115	0.896079	B	Plasma	Plasmablast	Mixed
AC068888.1	ses_cd:is_ti	-0.0830374	ns	0.31421	0.896079	B	Plasma	Plasmablast	Mixed
RAD21	ses_cd:is_ti	-0.0636148	ns	0.314266	0.896079	B	Plasma	Plasmablast	Mixed
FAM3C	ses_cd:is_ti	-0.055751	ns	0.314283	0.896079	B	Plasma	Plasmablast	Mixed
DOHH	ses_cd:is_ti	-0.111883	ns	0.31435	0.896079	B	Plasma	Plasmablast	Mixed
TRAK1	ses_cd:is_ti	-0.0643515	ns	0.314548	0.896079	B	Plasma	Plasmablast	Mixed
LRBA	ses_cd:is_ti	0.0620813	ns	0.314872	0.896079	B	Plasma	Plasmablast	Mixed
PHAX	ses_cd:is_ti	-0.053822	ns	0.315012	0.896079	B	Plasma	Plasmablast	Mixed
ANKAR	ses_cd:is_ti	-0.092705	ns	0.315035	0.896079	B	Plasma	Plasmablast	Mixed
AC124312.1	ses_cd:is_ti	0.103482	ns	0.315209	0.896079	B	Plasma	Plasmablast	Mixed
DUSP1	ses_cd:is_ti	0.174058	ns	0.315241	0.896079	B	Plasma	Plasmablast	Mixed
MAPK6	ses_cd:is_ti	0.0637236	ns	0.315247	0.896079	B	Plasma	Plasmablast	Mixed
MRPS11	ses_cd:is_ti	-0.0668957	ns	0.315275	0.896079	B	Plasma	Plasmablast	Mixed
PPIP5K1	ses_cd:is_ti	0.116112	ns	0.315281	0.896079	B	Plasma	Plasmablast	Mixed
B4GALT1	ses_cd:is_ti	0.156023	ns	0.315333	0.896079	B	Plasma	Plasmablast	Mixed
MVP	ses_cd:is_ti	0.0869472	ns	0.31535	0.896079	B	Plasma	Plasmablast	Mixed
UBA7	ses_cd:is_ti	0.103705	ns	0.3154	0.896079	B	Plasma	Plasmablast	Mixed
MCM10	ses_cd:is_ti	-0.164962	ns	0.315595	0.896079	B	Plasma	Plasmablast	Mixed
AL627422.2	ses_cd:is_ti	0.163884	ns	0.315841	0.896079	B	Plasma	Plasmablast	Mixed
DNAJC16	ses_cd:is_ti	0.0889722	ns	0.315885	0.896079	B	Plasma	Plasmablast	Mixed
D2HGDH	ses_cd:is_ti	0.0934993	ns	0.31611	0.896079	B	Plasma	Plasmablast	Mixed
GTF3C4	ses_cd:is_ti	0.111964	ns	0.316168	0.896079	B	Plasma	Plasmablast	Mixed
NDST1	ses_cd:is_ti	0.0937917	ns	0.316192	0.896079	B	Plasma	Plasmablast	Mixed
RIPOR1	ses_cd:is_ti	-0.131124	ns	0.316212	0.896079	B	Plasma	Plasmablast	Mixed
CTDSP1	ses_cd:is_ti	-0.085442	ns	0.316247	0.896079	B	Plasma	Plasmablast	Mixed
C3orf20	ses_cd:is_ti	0.117213	ns	0.3163	0.896079	B	Plasma	Plasmablast	Mixed
NIPA2	ses_cd:is_ti	-0.0480665	ns	0.316343	0.896079	B	Plasma	Plasmablast	Mixed
XPO1	ses_cd:is_ti	-0.0524834	ns	0.316429	0.896079	B	Plasma	Plasmablast	Mixed
ARL8A	ses_cd:is_ti	0.0712007	ns	0.316438	0.896079	B	Plasma	Plasmablast	Mixed
RECQL5	ses_cd:is_ti	0.0923812	ns	0.316543	0.896079	B	Plasma	Plasmablast	Mixed
SSH1	ses_cd:is_ti	0.0826519	ns	0.316767	0.896079	B	Plasma	Plasmablast	Mixed
ANAPC1	ses_cd:is_ti	-0.0620827	ns	0.316844	0.896079	B	Plasma	Plasmablast	Mixed
ATXN1L	ses_cd:is_ti	0.103811	ns	0.316941	0.896079	B	Plasma	Plasmablast	Mixed
C1orf112	ses_cd:is_ti	-0.0786525	ns	0.316947	0.896079	B	Plasma	Plasmablast	Mixed
ZCCHC8	ses_cd:is_ti	-0.056333	ns	0.316956	0.896079	B	Plasma	Plasmablast	Mixed
TRIO	ses_cd:is_ti	0.0754811	ns	0.317061	0.896079	B	Plasma	Plasmablast	Mixed
GCFC2	ses_cd:is_ti	0.0753414	ns	0.317184	0.896079	B	Plasma	Plasmablast	Mixed
PPIE	ses_cd:is_ti	0.066821	ns	0.317225	0.896079	B	Plasma	Plasmablast	Mixed
MAP3K2	ses_cd:is_ti	0.0528413	ns	0.317239	0.896079	B	Plasma	Plasmablast	Mixed
MED17	ses_cd:is_ti	0.116734	ns	0.317294	0.896079	B	Plasma	Plasmablast	Mixed
PAAF1	ses_cd:is_ti	0.0811976	ns	0.317335	0.896079	B	Plasma	Plasmablast	Mixed
PPP1R10	ses_cd:is_ti	0.0500286	ns	0.317442	0.896079	B	Plasma	Plasmablast	Mixed
FGD6	ses_cd:is_ti	-0.155348	ns	0.317548	0.896079	B	Plasma	Plasmablast	Mixed
AGPS	ses_cd:is_ti	0.0579843	ns	0.317735	0.896079	B	Plasma	Plasmablast	Mixed
AGAP2	ses_cd:is_ti	-0.10508	ns	0.31776	0.896079	B	Plasma	Plasmablast	Mixed
MSI2	ses_cd:is_ti	0.0650478	ns	0.317895	0.896079	B	Plasma	Plasmablast	Mixed
UNC13C	ses_cd:is_ti	0.189853	ns	0.318034	0.896079	B	Plasma	Plasmablast	Mixed
EBNA1BP2	ses_cd:is_ti	-0.0773955	ns	0.318083	0.896079	B	Plasma	Plasmablast	Mixed
RPL7	ses_cd:is_ti	-0.0651321	ns	0.318208	0.896079	B	Plasma	Plasmablast	Mixed
RAB37	ses_cd:is_ti	-0.131716	ns	0.318238	0.896079	B	Plasma	Plasmablast	Mixed
FOS	ses_cd:is_ti	-0.181328	ns	0.318399	0.896079	B	Plasma	Plasmablast	Mixed
TAF1B	ses_cd:is_ti	-0.0708681	ns	0.318532	0.896079	B	Plasma	Plasmablast	Mixed
CRY1	ses_cd:is_ti	0.145029	ns	0.318652	0.896079	B	Plasma	Plasmablast	Mixed
NF1	ses_cd:is_ti	0.0606095	ns	0.318699	0.896079	B	Plasma	Plasmablast	Mixed
TIMM10B	ses_cd:is_ti	-0.0778748	ns	0.318786	0.896079	B	Plasma	Plasmablast	Mixed
ICAM1	ses_cd:is_ti	0.128969	ns	0.318872	0.896079	B	Plasma	Plasmablast	Mixed
TTF1	ses_cd:is_ti	-0.0755877	ns	0.319061	0.896079	B	Plasma	Plasmablast	Mixed
KIAA1328	ses_cd:is_ti	-0.102559	ns	0.319101	0.896079	B	Plasma	Plasmablast	Mixed
HSD17B10	ses_cd:is_ti	-0.0796376	ns	0.319136	0.896079	B	Plasma	Plasmablast	Mixed
LRGUK	ses_cd:is_ti	0.179742	ns	0.319251	0.896079	B	Plasma	Plasmablast	Mixed
RMRP	ses_cd:is_ti	0.16195	ns	0.319298	0.896079	B	Plasma	Plasmablast	Mixed
FBRSL1	ses_cd:is_ti	-0.0788641	ns	0.31932	0.896079	B	Plasma	Plasmablast	Mixed
NUDT2	ses_cd:is_ti	-0.0661435	ns	0.319447	0.896079	B	Plasma	Plasmablast	Mixed
LSM8	ses_cd:is_ti	-0.0579167	ns	0.319527	0.896079	B	Plasma	Plasmablast	Mixed
FAM45A	ses_cd:is_ti	0.0719138	ns	0.319883	0.896079	B	Plasma	Plasmablast	Mixed
AC010226.1	ses_cd:is_ti	0.124894	ns	0.319964	0.896079	B	Plasma	Plasmablast	Mixed
ZKSCAN1	ses_cd:is_ti	0.0525836	ns	0.32014	0.896079	B	Plasma	Plasmablast	Mixed
COX8A	ses_cd:is_ti	-0.0748497	ns	0.320229	0.896079	B	Plasma	Plasmablast	Mixed
TM2D3	ses_cd:is_ti	0.0692861	ns	0.320333	0.896079	B	Plasma	Plasmablast	Mixed
LINC02240	ses_cd:is_ti	-0.224293	ns	0.320338	0.896079	B	Plasma	Plasmablast	Mixed
PRDX1	ses_cd:is_ti	-0.0777668	ns	0.320401	0.896079	B	Plasma	Plasmablast	Mixed
AL138787.2	ses_cd:is_ti	0.137539	ns	0.320576	0.896079	B	Plasma	Plasmablast	Mixed
CALM1	ses_cd:is_ti	-0.103685	ns	0.32065	0.896079	B	Plasma	Plasmablast	Mixed
ZNF782	ses_cd:is_ti	0.096714	ns	0.320671	0.896079	B	Plasma	Plasmablast	Mixed
OMA1	ses_cd:is_ti	-0.0885231	ns	0.320679	0.896079	B	Plasma	Plasmablast	Mixed
ATP2B1-AS1	ses_cd:is_ti	0.0942665	ns	0.320687	0.896079	B	Plasma	Plasmablast	Mixed
TAF6L	ses_cd:is_ti	0.133947	ns	0.320697	0.896079	B	Plasma	Plasmablast	Mixed
ANKRD23	ses_cd:is_ti	-0.0669505	ns	0.320863	0.896079	B	Plasma	Plasmablast	Mixed
NFU1	ses_cd:is_ti	0.0540143	ns	0.320905	0.896079	B	Plasma	Plasmablast	Mixed
EIF4E3	ses_cd:is_ti	0.10116	ns	0.320913	0.896079	B	Plasma	Plasmablast	Mixed
ANO10	ses_cd:is_ti	-0.145569	ns	0.321136	0.896079	B	Plasma	Plasmablast	Mixed
SLC4A2	ses_cd:is_ti	-0.0876021	ns	0.321371	0.896079	B	Plasma	Plasmablast	Mixed
IL10RA	ses_cd:is_ti	-0.0978196	ns	0.32145	0.896079	B	Plasma	Plasmablast	Mixed
WDFY1	ses_cd:is_ti	0.0787455	ns	0.321494	0.896079	B	Plasma	Plasmablast	Mixed
NDUFC2	ses_cd:is_ti	-0.067552	ns	0.321564	0.896079	B	Plasma	Plasmablast	Mixed
RPS24	ses_cd:is_ti	-0.053085	ns	0.321569	0.896079	B	Plasma	Plasmablast	Mixed
SLC25A33	ses_cd:is_ti	-0.0983264	ns	0.321577	0.896079	B	Plasma	Plasmablast	Mixed
ARL4A	ses_cd:is_ti	0.128863	ns	0.321586	0.896079	B	Plasma	Plasmablast	Mixed
ARID4B	ses_cd:is_ti	0.0660025	ns	0.321844	0.896079	B	Plasma	Plasmablast	Mixed
THADA	ses_cd:is_ti	0.0562401	ns	0.321953	0.896079	B	Plasma	Plasmablast	Mixed
RBX1	ses_cd:is_ti	-0.0578875	ns	0.32226	0.896079	B	Plasma	Plasmablast	Mixed
GLMN	ses_cd:is_ti	-0.0692603	ns	0.322324	0.896079	B	Plasma	Plasmablast	Mixed
FBXO11	ses_cd:is_ti	0.0604004	ns	0.32235	0.896079	B	Plasma	Plasmablast	Mixed
KANSL1L	ses_cd:is_ti	0.103735	ns	0.322382	0.896079	B	Plasma	Plasmablast	Mixed
COPA	ses_cd:is_ti	0.042049	ns	0.322567	0.896079	B	Plasma	Plasmablast	Mixed
CCDC130	ses_cd:is_ti	0.0683598	ns	0.322608	0.896079	B	Plasma	Plasmablast	Mixed
XRCC3	ses_cd:is_ti	-0.108201	ns	0.322802	0.896079	B	Plasma	Plasmablast	Mixed
MDC1	ses_cd:is_ti	-0.0739079	ns	0.322828	0.896079	B	Plasma	Plasmablast	Mixed
GNL1	ses_cd:is_ti	-0.0707034	ns	0.322832	0.896079	B	Plasma	Plasmablast	Mixed
SLC16A1-AS1	ses_cd:is_ti	-0.0659951	ns	0.322873	0.896079	B	Plasma	Plasmablast	Mixed
HMMR	ses_cd:is_ti	-0.130429	ns	0.323009	0.896079	B	Plasma	Plasmablast	Mixed
TLDC1	ses_cd:is_ti	0.147625	ns	0.323253	0.896079	B	Plasma	Plasmablast	Mixed
MDM4	ses_cd:is_ti	0.0626208	ns	0.323365	0.896079	B	Plasma	Plasmablast	Mixed
CYSLTR1	ses_cd:is_ti	-0.0691145	ns	0.323534	0.896079	B	Plasma	Plasmablast	Mixed
THG1L	ses_cd:is_ti	-0.0746122	ns	0.323544	0.896079	B	Plasma	Plasmablast	Mixed
METTL6	ses_cd:is_ti	0.074372	ns	0.323563	0.896079	B	Plasma	Plasmablast	Mixed
BORCS6	ses_cd:is_ti	0.123423	ns	0.323648	0.896079	B	Plasma	Plasmablast	Mixed
DENND6B	ses_cd:is_ti	0.101279	ns	0.323783	0.896079	B	Plasma	Plasmablast	Mixed
VAMP8	ses_cd:is_ti	-0.0528639	ns	0.323821	0.896079	B	Plasma	Plasmablast	Mixed
CYHR1	ses_cd:is_ti	0.088102	ns	0.323973	0.896079	B	Plasma	Plasmablast	Mixed
RSBN1	ses_cd:is_ti	-0.0765812	ns	0.323997	0.896079	B	Plasma	Plasmablast	Mixed
AHSA1	ses_cd:is_ti	-0.0714204	ns	0.324	0.896079	B	Plasma	Plasmablast	Mixed
METTL4	ses_cd:is_ti	0.0534888	ns	0.324079	0.896079	B	Plasma	Plasmablast	Mixed
TRIM37	ses_cd:is_ti	0.0956117	ns	0.324188	0.896079	B	Plasma	Plasmablast	Mixed
ANKHD1	ses_cd:is_ti	0.0856439	ns	0.324316	0.896079	B	Plasma	Plasmablast	Mixed
C6orf106	ses_cd:is_ti	0.0523977	ns	0.324361	0.896079	B	Plasma	Plasmablast	Mixed
IDNK	ses_cd:is_ti	0.0861998	ns	0.324461	0.896079	B	Plasma	Plasmablast	Mixed
PCNT	ses_cd:is_ti	0.065428	ns	0.324477	0.896079	B	Plasma	Plasmablast	Mixed
SNX29	ses_cd:is_ti	0.0713136	ns	0.32464	0.896079	B	Plasma	Plasmablast	Mixed
LTV1	ses_cd:is_ti	-0.0728422	ns	0.324668	0.896079	B	Plasma	Plasmablast	Mixed
NSMCE1	ses_cd:is_ti	0.0919598	ns	0.324761	0.896079	B	Plasma	Plasmablast	Mixed
WDR18	ses_cd:is_ti	0.0949738	ns	0.324806	0.896079	B	Plasma	Plasmablast	Mixed
AC098850.3	ses_cd:is_ti	-0.176779	ns	0.324858	0.896079	B	Plasma	Plasmablast	Mixed
SLC25A28	ses_cd:is_ti	0.0688552	ns	0.324975	0.896079	B	Plasma	Plasmablast	Mixed
LINC00944	ses_cd:is_ti	-0.186033	ns	0.325024	0.896079	B	Plasma	Plasmablast	Mixed
ORAI3	ses_cd:is_ti	-0.123763	ns	0.325235	0.896079	B	Plasma	Plasmablast	Mixed
GATD1	ses_cd:is_ti	-0.0841663	ns	0.325278	0.896079	B	Plasma	Plasmablast	Mixed
RRAGC	ses_cd:is_ti	-0.0788229	ns	0.325489	0.896079	B	Plasma	Plasmablast	Mixed
UBASH3B	ses_cd:is_ti	0.183304	ns	0.325496	0.896079	B	Plasma	Plasmablast	Mixed
PGLS	ses_cd:is_ti	-0.0819083	ns	0.325589	0.896079	B	Plasma	Plasmablast	Mixed
DNAJC24	ses_cd:is_ti	0.0588336	ns	0.325679	0.896079	B	Plasma	Plasmablast	Mixed
JOSD2	ses_cd:is_ti	0.0970768	ns	0.325886	0.896079	B	Plasma	Plasmablast	Mixed
MAP3K5	ses_cd:is_ti	0.0969482	ns	0.325958	0.896079	B	Plasma	Plasmablast	Mixed
CARF	ses_cd:is_ti	0.0836594	ns	0.325966	0.896079	B	Plasma	Plasmablast	Mixed
WDR47	ses_cd:is_ti	0.10235	ns	0.326093	0.896079	B	Plasma	Plasmablast	Mixed
DM1-AS	ses_cd:is_ti	0.0889347	ns	0.326231	0.896079	B	Plasma	Plasmablast	Mixed
AL592183.1	ses_cd:is_ti	-0.128253	ns	0.326246	0.896079	B	Plasma	Plasmablast	Mixed
ZNF28	ses_cd:is_ti	-0.101259	ns	0.326292	0.896079	B	Plasma	Plasmablast	Mixed
HACL1	ses_cd:is_ti	-0.0870032	ns	0.326331	0.896079	B	Plasma	Plasmablast	Mixed
ALYREF	ses_cd:is_ti	-0.0927331	ns	0.326419	0.896079	B	Plasma	Plasmablast	Mixed
PRKCZ	ses_cd:is_ti	0.110669	ns	0.326512	0.896079	B	Plasma	Plasmablast	Mixed
KYAT3	ses_cd:is_ti	0.0752403	ns	0.326585	0.896079	B	Plasma	Plasmablast	Mixed
PDXDC1	ses_cd:is_ti	-0.0639517	ns	0.326589	0.896079	B	Plasma	Plasmablast	Mixed
TCEANC2	ses_cd:is_ti	-0.0744258	ns	0.32667	0.896079	B	Plasma	Plasmablast	Mixed
RBM15B	ses_cd:is_ti	-0.0782347	ns	0.326762	0.896079	B	Plasma	Plasmablast	Mixed
USP39	ses_cd:is_ti	-0.0720243	ns	0.326774	0.896079	B	Plasma	Plasmablast	Mixed
TSR2	ses_cd:is_ti	-0.0720022	ns	0.326873	0.896079	B	Plasma	Plasmablast	Mixed
POGZ	ses_cd:is_ti	0.0486727	ns	0.326902	0.896079	B	Plasma	Plasmablast	Mixed
RGS1	ses_cd:is_ti	0.178767	ns	0.326922	0.896079	B	Plasma	Plasmablast	Mixed
MAP3K1	ses_cd:is_ti	-0.0741363	ns	0.326969	0.896079	B	Plasma	Plasmablast	Mixed
ZNF76	ses_cd:is_ti	-0.0823421	ns	0.327002	0.896079	B	Plasma	Plasmablast	Mixed
ITCH	ses_cd:is_ti	0.0729008	ns	0.327012	0.896079	B	Plasma	Plasmablast	Mixed
KIF9-AS1	ses_cd:is_ti	0.19868	ns	0.327018	0.896079	B	Plasma	Plasmablast	Mixed
UBA52	ses_cd:is_ti	-0.0656115	ns	0.327289	0.896303	B	Plasma	Plasmablast	Mixed
REEP5	ses_cd:is_ti	-0.0523264	ns	0.3273	0.896303	B	Plasma	Plasmablast	Mixed
WDR34	ses_cd:is_ti	-0.0935385	ns	0.327396	0.896303	B	Plasma	Plasmablast	Mixed
MTFR1	ses_cd:is_ti	0.0558856	ns	0.327461	0.896303	B	Plasma	Plasmablast	Mixed
FBXO28	ses_cd:is_ti	0.07568	ns	0.327552	0.896305	B	Plasma	Plasmablast	Mixed
NELFE	ses_cd:is_ti	-0.0607658	ns	0.327731	0.896431	B	Plasma	Plasmablast	Mixed
VPS33A	ses_cd:is_ti	0.0872527	ns	0.327841	0.896431	B	Plasma	Plasmablast	Mixed
AC017002.5	ses_cd:is_ti	-0.0985874	ns	0.327868	0.896431	B	Plasma	Plasmablast	Mixed
KDM3B	ses_cd:is_ti	0.0713802	ns	0.328109	0.896844	B	Plasma	Plasmablast	Mixed
RPL30	ses_cd:is_ti	-0.066769	ns	0.328602	0.896887	B	Plasma	Plasmablast	Mixed
MRTO4	ses_cd:is_ti	-0.0944513	ns	0.328603	0.896887	B	Plasma	Plasmablast	Mixed
UROD	ses_cd:is_ti	-0.0769615	ns	0.328656	0.896887	B	Plasma	Plasmablast	Mixed
ACD	ses_cd:is_ti	-0.122172	ns	0.328741	0.896887	B	Plasma	Plasmablast	Mixed
AL021707.1	ses_cd:is_ti	0.0810535	ns	0.32876	0.896887	B	Plasma	Plasmablast	Mixed
HIVEP2	ses_cd:is_ti	0.0822494	ns	0.328792	0.896887	B	Plasma	Plasmablast	Mixed
ACYP2	ses_cd:is_ti	0.061604	ns	0.329035	0.896887	B	Plasma	Plasmablast	Mixed
PDIA4	ses_cd:is_ti	-0.0579462	ns	0.329071	0.896887	B	Plasma	Plasmablast	Mixed
DHRS7	ses_cd:is_ti	-0.0652342	ns	0.329098	0.896887	B	Plasma	Plasmablast	Mixed
AP2S1	ses_cd:is_ti	-0.106412	ns	0.329182	0.896887	B	Plasma	Plasmablast	Mixed
ANKRD44	ses_cd:is_ti	0.0590874	ns	0.3292	0.896887	B	Plasma	Plasmablast	Mixed
ALDH6A1	ses_cd:is_ti	0.0939921	ns	0.329622	0.896887	B	Plasma	Plasmablast	Mixed
PSMD7	ses_cd:is_ti	-0.0512469	ns	0.329751	0.896887	B	Plasma	Plasmablast	Mixed
EHD4	ses_cd:is_ti	-0.103818	ns	0.330086	0.896887	B	Plasma	Plasmablast	Mixed
RPL23A	ses_cd:is_ti	-0.0608502	ns	0.330211	0.896887	B	Plasma	Plasmablast	Mixed
PAK1IP1	ses_cd:is_ti	-0.0732561	ns	0.330277	0.896887	B	Plasma	Plasmablast	Mixed
LRRC59	ses_cd:is_ti	-0.0668313	ns	0.330466	0.896887	B	Plasma	Plasmablast	Mixed
GORASP1	ses_cd:is_ti	-0.111124	ns	0.330615	0.896887	B	Plasma	Plasmablast	Mixed
EXD3	ses_cd:is_ti	0.100393	ns	0.330707	0.896887	B	Plasma	Plasmablast	Mixed
PRPF6	ses_cd:is_ti	0.047407	ns	0.330712	0.896887	B	Plasma	Plasmablast	Mixed
RECK	ses_cd:is_ti	0.124251	ns	0.330742	0.896887	B	Plasma	Plasmablast	Mixed
SLC41A3	ses_cd:is_ti	0.131477	ns	0.33083	0.896887	B	Plasma	Plasmablast	Mixed
AP5S1	ses_cd:is_ti	0.108506	ns	0.330899	0.896887	B	Plasma	Plasmablast	Mixed
BCL2	ses_cd:is_ti	-0.112419	ns	0.331059	0.896887	B	Plasma	Plasmablast	Mixed
CREBRF	ses_cd:is_ti	0.0951519	ns	0.331116	0.896887	B	Plasma	Plasmablast	Mixed
SLMAP	ses_cd:is_ti	0.0619626	ns	0.331166	0.896887	B	Plasma	Plasmablast	Mixed
WRNIP1	ses_cd:is_ti	-0.0792803	ns	0.331208	0.896887	B	Plasma	Plasmablast	Mixed
LEMD2	ses_cd:is_ti	-0.0880536	ns	0.33129	0.896887	B	Plasma	Plasmablast	Mixed
ARL1	ses_cd:is_ti	-0.0557496	ns	0.331315	0.896887	B	Plasma	Plasmablast	Mixed
KANTR	ses_cd:is_ti	-0.0915984	ns	0.331386	0.896887	B	Plasma	Plasmablast	Mixed
GPBP1	ses_cd:is_ti	0.0494409	ns	0.331429	0.896887	B	Plasma	Plasmablast	Mixed
NDUFA4	ses_cd:is_ti	-0.0597854	ns	0.331523	0.896887	B	Plasma	Plasmablast	Mixed
KCNN4	ses_cd:is_ti	-0.0828642	ns	0.331528	0.896887	B	Plasma	Plasmablast	Mixed
XPNPEP1	ses_cd:is_ti	0.0702769	ns	0.331531	0.896887	B	Plasma	Plasmablast	Mixed
HMOX2	ses_cd:is_ti	-0.0500243	ns	0.331547	0.896887	B	Plasma	Plasmablast	Mixed
BCS1L	ses_cd:is_ti	-0.103112	ns	0.331555	0.896887	B	Plasma	Plasmablast	Mixed
CLIC1	ses_cd:is_ti	-0.0591902	ns	0.331643	0.896887	B	Plasma	Plasmablast	Mixed
COX5B	ses_cd:is_ti	-0.0538876	ns	0.331724	0.896887	B	Plasma	Plasmablast	Mixed
SP110	ses_cd:is_ti	-0.0830372	ns	0.331861	0.896887	B	Plasma	Plasmablast	Mixed
RALGAPA2	ses_cd:is_ti	0.0766689	ns	0.331944	0.896887	B	Plasma	Plasmablast	Mixed
TAF8	ses_cd:is_ti	-0.076894	ns	0.332013	0.896887	B	Plasma	Plasmablast	Mixed
ZNHIT6	ses_cd:is_ti	-0.0757691	ns	0.332117	0.896887	B	Plasma	Plasmablast	Mixed
OVOL2	ses_cd:is_ti	0.0992786	ns	0.33223	0.896887	B	Plasma	Plasmablast	Mixed
KIAA2013	ses_cd:is_ti	-0.0631204	ns	0.332331	0.896887	B	Plasma	Plasmablast	Mixed
ZNF398	ses_cd:is_ti	0.0677033	ns	0.332512	0.896887	B	Plasma	Plasmablast	Mixed
ZNF566	ses_cd:is_ti	-0.141677	ns	0.332519	0.896887	B	Plasma	Plasmablast	Mixed
TSEN2	ses_cd:is_ti	-0.108704	ns	0.332694	0.896887	B	Plasma	Plasmablast	Mixed
FANCA	ses_cd:is_ti	-0.0777744	ns	0.332705	0.896887	B	Plasma	Plasmablast	Mixed
ZNF790	ses_cd:is_ti	-0.123652	ns	0.332748	0.896887	B	Plasma	Plasmablast	Mixed
TBC1D25	ses_cd:is_ti	-0.108066	ns	0.332804	0.896887	B	Plasma	Plasmablast	Mixed
DHX16	ses_cd:is_ti	-0.0798669	ns	0.332885	0.896887	B	Plasma	Plasmablast	Mixed
ZNF507	ses_cd:is_ti	0.0709102	ns	0.333027	0.896887	B	Plasma	Plasmablast	Mixed
CNIH1	ses_cd:is_ti	-0.0615081	ns	0.333088	0.896887	B	Plasma	Plasmablast	Mixed
PPP3CB	ses_cd:is_ti	0.0596648	ns	0.333341	0.896887	B	Plasma	Plasmablast	Mixed
SRD5A1	ses_cd:is_ti	-0.0931882	ns	0.333377	0.896887	B	Plasma	Plasmablast	Mixed
FO393401.1	ses_cd:is_ti	0.0707936	ns	0.333411	0.896887	B	Plasma	Plasmablast	Mixed
FAM98A	ses_cd:is_ti	-0.0672645	ns	0.33346	0.896887	B	Plasma	Plasmablast	Mixed
NDUFB9	ses_cd:is_ti	-0.0683689	ns	0.333614	0.896887	B	Plasma	Plasmablast	Mixed
SPOUT1	ses_cd:is_ti	0.0899372	ns	0.333634	0.896887	B	Plasma	Plasmablast	Mixed
ATF6	ses_cd:is_ti	-0.0526412	ns	0.333764	0.896887	B	Plasma	Plasmablast	Mixed
SOAT1	ses_cd:is_ti	-0.0726914	ns	0.333822	0.896887	B	Plasma	Plasmablast	Mixed
SEC24D	ses_cd:is_ti	0.0539354	ns	0.33398	0.896887	B	Plasma	Plasmablast	Mixed
ANAPC4	ses_cd:is_ti	0.0833632	ns	0.333984	0.896887	B	Plasma	Plasmablast	Mixed
ARMC9	ses_cd:is_ti	-0.0970596	ns	0.334001	0.896887	B	Plasma	Plasmablast	Mixed
YIF1A	ses_cd:is_ti	-0.0747973	ns	0.334015	0.896887	B	Plasma	Plasmablast	Mixed
ITGB1-DT	ses_cd:is_ti	-0.155943	ns	0.334182	0.896887	B	Plasma	Plasmablast	Mixed
FBXW5	ses_cd:is_ti	0.0614757	ns	0.334227	0.896887	B	Plasma	Plasmablast	Mixed
TRANK1	ses_cd:is_ti	0.0933696	ns	0.334258	0.896887	B	Plasma	Plasmablast	Mixed
PPIF	ses_cd:is_ti	-0.0795388	ns	0.334605	0.897153	B	Plasma	Plasmablast	Mixed
PHACTR4	ses_cd:is_ti	0.0669051	ns	0.334661	0.897153	B	Plasma	Plasmablast	Mixed
ASPSCR1	ses_cd:is_ti	-0.0725656	ns	0.334898	0.897153	B	Plasma	Plasmablast	Mixed
NDEL1	ses_cd:is_ti	0.0637739	ns	0.334913	0.897153	B	Plasma	Plasmablast	Mixed
HERC2	ses_cd:is_ti	0.0619225	ns	0.335023	0.897153	B	Plasma	Plasmablast	Mixed
KMT5A	ses_cd:is_ti	0.0643223	ns	0.335045	0.897153	B	Plasma	Plasmablast	Mixed
HLCS	ses_cd:is_ti	0.0987926	ns	0.335065	0.897153	B	Plasma	Plasmablast	Mixed
COX6C	ses_cd:is_ti	-0.0580874	ns	0.335079	0.897153	B	Plasma	Plasmablast	Mixed
FAM120AOS	ses_cd:is_ti	-0.0580982	ns	0.335237	0.897329	B	Plasma	Plasmablast	Mixed
THOC6	ses_cd:is_ti	-0.0862433	ns	0.335396	0.897329	B	Plasma	Plasmablast	Mixed
EIF4A1	ses_cd:is_ti	-0.078828	ns	0.335416	0.897329	B	Plasma	Plasmablast	Mixed
CDKN2B-AS1	ses_cd:is_ti	-0.136299	ns	0.33559	0.897389	B	Plasma	Plasmablast	Mixed
NAA38	ses_cd:is_ti	-0.0696871	ns	0.335728	0.897389	B	Plasma	Plasmablast	Mixed
USO1	ses_cd:is_ti	0.0462062	ns	0.335776	0.897389	B	Plasma	Plasmablast	Mixed
CASP3	ses_cd:is_ti	-0.0548735	ns	0.335799	0.897389	B	Plasma	Plasmablast	Mixed
HLA-DQA2	ses_cd:is_ti	-0.178668	ns	0.336233	0.898245	B	Plasma	Plasmablast	Mixed
FAM222B	ses_cd:is_ti	0.0687952	ns	0.33632	0.898245	B	Plasma	Plasmablast	Mixed
PPP1R14B	ses_cd:is_ti	-0.088597	ns	0.33639	0.898245	B	Plasma	Plasmablast	Mixed
TMEM123	ses_cd:is_ti	0.0654327	ns	0.336572	0.898307	B	Plasma	Plasmablast	Mixed
PNPLA8	ses_cd:is_ti	0.058234	ns	0.33673	0.898307	B	Plasma	Plasmablast	Mixed
EBLN3P	ses_cd:is_ti	-0.0655064	ns	0.33681	0.898307	B	Plasma	Plasmablast	Mixed
NDUFS2	ses_cd:is_ti	0.0544043	ns	0.33721	0.898307	B	Plasma	Plasmablast	Mixed
ZNF786	ses_cd:is_ti	0.114622	ns	0.337231	0.898307	B	Plasma	Plasmablast	Mixed
RWDD1	ses_cd:is_ti	-0.0589171	ns	0.337484	0.898307	B	Plasma	Plasmablast	Mixed
GSE1	ses_cd:is_ti	0.0742096	ns	0.337544	0.898307	B	Plasma	Plasmablast	Mixed
ZDHHC24	ses_cd:is_ti	-0.0750777	ns	0.337677	0.898307	B	Plasma	Plasmablast	Mixed
MICU2	ses_cd:is_ti	0.0824575	ns	0.33782	0.898307	B	Plasma	Plasmablast	Mixed
NUP50	ses_cd:is_ti	-0.0550911	ns	0.337896	0.898307	B	Plasma	Plasmablast	Mixed
SLC10A7	ses_cd:is_ti	0.0734017	ns	0.337985	0.898307	B	Plasma	Plasmablast	Mixed
WIPI1	ses_cd:is_ti	0.0699615	ns	0.338069	0.898307	B	Plasma	Plasmablast	Mixed
CNOT2	ses_cd:is_ti	-0.0485061	ns	0.338099	0.898307	B	Plasma	Plasmablast	Mixed
ZNF626	ses_cd:is_ti	-0.107006	ns	0.338238	0.898307	B	Plasma	Plasmablast	Mixed
TRIB3	ses_cd:is_ti	0.118353	ns	0.33846	0.898307	B	Plasma	Plasmablast	Mixed
OSBP	ses_cd:is_ti	0.0531196	ns	0.338493	0.898307	B	Plasma	Plasmablast	Mixed
MAX	ses_cd:is_ti	0.0562552	ns	0.338507	0.898307	B	Plasma	Plasmablast	Mixed
KAT14	ses_cd:is_ti	0.117738	ns	0.338556	0.898307	B	Plasma	Plasmablast	Mixed
C11orf24	ses_cd:is_ti	0.0653109	ns	0.33864	0.898307	B	Plasma	Plasmablast	Mixed
RERE	ses_cd:is_ti	0.0558347	ns	0.338704	0.898307	B	Plasma	Plasmablast	Mixed
SIK3	ses_cd:is_ti	0.0541953	ns	0.338734	0.898307	B	Plasma	Plasmablast	Mixed
KMT2C	ses_cd:is_ti	0.0585344	ns	0.338756	0.898307	B	Plasma	Plasmablast	Mixed
AC120193.1	ses_cd:is_ti	-0.104117	ns	0.338853	0.898307	B	Plasma	Plasmablast	Mixed
PPP2R5B	ses_cd:is_ti	-0.108415	ns	0.338859	0.898307	B	Plasma	Plasmablast	Mixed
ATL1	ses_cd:is_ti	-0.158208	ns	0.33919	0.898307	B	Plasma	Plasmablast	Mixed
ZNF593	ses_cd:is_ti	-0.0659485	ns	0.339373	0.898307	B	Plasma	Plasmablast	Mixed
ZNF487	ses_cd:is_ti	-0.119615	ns	0.339503	0.898307	B	Plasma	Plasmablast	Mixed
SEC62	ses_cd:is_ti	0.0483972	ns	0.339537	0.898307	B	Plasma	Plasmablast	Mixed
TNFSF10	ses_cd:is_ti	0.0943786	ns	0.339545	0.898307	B	Plasma	Plasmablast	Mixed
ELL	ses_cd:is_ti	0.0750413	ns	0.339701	0.898307	B	Plasma	Plasmablast	Mixed
GLYCTK	ses_cd:is_ti	-0.100144	ns	0.33973	0.898307	B	Plasma	Plasmablast	Mixed
RPS26	ses_cd:is_ti	-0.0952886	ns	0.339832	0.898307	B	Plasma	Plasmablast	Mixed
ZNF621	ses_cd:is_ti	0.123746	ns	0.339922	0.898307	B	Plasma	Plasmablast	Mixed
ADCY3	ses_cd:is_ti	-0.0836622	ns	0.34001	0.898307	B	Plasma	Plasmablast	Mixed
BAG2	ses_cd:is_ti	-0.0727064	ns	0.340038	0.898307	B	Plasma	Plasmablast	Mixed
ARHGEF7	ses_cd:is_ti	0.0597221	ns	0.34013	0.898307	B	Plasma	Plasmablast	Mixed
DPY30	ses_cd:is_ti	-0.0620982	ns	0.340157	0.898307	B	Plasma	Plasmablast	Mixed
RNFT2	ses_cd:is_ti	-0.104295	ns	0.34031	0.898307	B	Plasma	Plasmablast	Mixed
XRCC1	ses_cd:is_ti	-0.0822866	ns	0.340506	0.898307	B	Plasma	Plasmablast	Mixed
SORBS2	ses_cd:is_ti	0.202234	ns	0.340514	0.898307	B	Plasma	Plasmablast	Mixed
NCAPD2	ses_cd:is_ti	-0.0735395	ns	0.340753	0.898307	B	Plasma	Plasmablast	Mixed
RAB5B	ses_cd:is_ti	0.0834696	ns	0.340756	0.898307	B	Plasma	Plasmablast	Mixed
SNX4	ses_cd:is_ti	-0.0602443	ns	0.340779	0.898307	B	Plasma	Plasmablast	Mixed
PSMB6	ses_cd:is_ti	-0.0535857	ns	0.340839	0.898307	B	Plasma	Plasmablast	Mixed
MGAT2	ses_cd:is_ti	0.0634747	ns	0.34093	0.898307	B	Plasma	Plasmablast	Mixed
ZNF330	ses_cd:is_ti	0.0581982	ns	0.340973	0.898307	B	Plasma	Plasmablast	Mixed
TBC1D19	ses_cd:is_ti	0.127025	ns	0.340975	0.898307	B	Plasma	Plasmablast	Mixed
FDFT1	ses_cd:is_ti	-0.0583105	ns	0.341095	0.898307	B	Plasma	Plasmablast	Mixed
GRN	ses_cd:is_ti	-0.075308	ns	0.34113	0.898307	B	Plasma	Plasmablast	Mixed
C1QTNF6	ses_cd:is_ti	0.0896004	ns	0.341184	0.898307	B	Plasma	Plasmablast	Mixed
IGHV1-18	ses_cd:is_ti	-0.331807	ns	0.341331	0.898307	B	Plasma	Plasmablast	Mixed
CD46	ses_cd:is_ti	0.0526506	ns	0.341342	0.898307	B	Plasma	Plasmablast	Mixed
MTOR	ses_cd:is_ti	0.0543585	ns	0.341382	0.898307	B	Plasma	Plasmablast	Mixed
XKR6	ses_cd:is_ti	0.0709429	ns	0.341504	0.898307	B	Plasma	Plasmablast	Mixed
EMD	ses_cd:is_ti	0.0588166	ns	0.341604	0.898307	B	Plasma	Plasmablast	Mixed
RAB18	ses_cd:is_ti	0.0549202	ns	0.341662	0.898307	B	Plasma	Plasmablast	Mixed
AC108488.2	ses_cd:is_ti	0.125516	ns	0.341777	0.898307	B	Plasma	Plasmablast	Mixed
SLC25A32	ses_cd:is_ti	-0.0621875	ns	0.34186	0.898307	B	Plasma	Plasmablast	Mixed
PPP5D1	ses_cd:is_ti	0.124297	ns	0.34194	0.898307	B	Plasma	Plasmablast	Mixed
METTL26	ses_cd:is_ti	-0.0611193	ns	0.342053	0.898307	B	Plasma	Plasmablast	Mixed
FABP5	ses_cd:is_ti	-0.100823	ns	0.342086	0.898307	B	Plasma	Plasmablast	Mixed
RHOA	ses_cd:is_ti	-0.0410142	ns	0.342089	0.898307	B	Plasma	Plasmablast	Mixed
FER	ses_cd:is_ti	0.080562	ns	0.342149	0.898307	B	Plasma	Plasmablast	Mixed
FAM102A	ses_cd:is_ti	0.109066	ns	0.342195	0.898307	B	Plasma	Plasmablast	Mixed
COG5	ses_cd:is_ti	0.0547547	ns	0.342674	0.898414	B	Plasma	Plasmablast	Mixed
CRBN	ses_cd:is_ti	0.0605452	ns	0.342912	0.898414	B	Plasma	Plasmablast	Mixed
CCDC28A	ses_cd:is_ti	0.0819686	ns	0.343085	0.898414	B	Plasma	Plasmablast	Mixed
APBB1IP	ses_cd:is_ti	-0.0637857	ns	0.343123	0.898414	B	Plasma	Plasmablast	Mixed
ETFRF1	ses_cd:is_ti	-0.0583956	ns	0.343177	0.898414	B	Plasma	Plasmablast	Mixed
POLR3A	ses_cd:is_ti	0.0753093	ns	0.343218	0.898414	B	Plasma	Plasmablast	Mixed
MRPL30	ses_cd:is_ti	-0.114095	ns	0.343245	0.898414	B	Plasma	Plasmablast	Mixed
DBNL	ses_cd:is_ti	-0.0594811	ns	0.343405	0.898414	B	Plasma	Plasmablast	Mixed
IGLV1-47	ses_cd:is_ti	0.431829	ns	0.34344	0.898414	B	Plasma	Plasmablast	Mixed
SLC35F5	ses_cd:is_ti	0.0590172	ns	0.343795	0.898414	B	Plasma	Plasmablast	Mixed
NAA25	ses_cd:is_ti	-0.0711353	ns	0.344022	0.898414	B	Plasma	Plasmablast	Mixed
EIF6	ses_cd:is_ti	-0.0662337	ns	0.344022	0.898414	B	Plasma	Plasmablast	Mixed
MIER1	ses_cd:is_ti	0.0401511	ns	0.344078	0.898414	B	Plasma	Plasmablast	Mixed
OSTC	ses_cd:is_ti	-0.0570306	ns	0.344126	0.898414	B	Plasma	Plasmablast	Mixed
BAP1	ses_cd:is_ti	-0.0934278	ns	0.344207	0.898414	B	Plasma	Plasmablast	Mixed
MEA1	ses_cd:is_ti	-0.0525976	ns	0.34431	0.898414	B	Plasma	Plasmablast	Mixed
LTK	ses_cd:is_ti	0.1714	ns	0.34432	0.898414	B	Plasma	Plasmablast	Mixed
ZNF589	ses_cd:is_ti	0.0820986	ns	0.344424	0.898414	B	Plasma	Plasmablast	Mixed
PTOV1	ses_cd:is_ti	0.067182	ns	0.344486	0.898414	B	Plasma	Plasmablast	Mixed
NKG7	ses_cd:is_ti	0.204562	ns	0.344708	0.898414	B	Plasma	Plasmablast	Mixed
PTPN7	ses_cd:is_ti	0.0674408	ns	0.34482	0.898414	B	Plasma	Plasmablast	Mixed
POLR3E	ses_cd:is_ti	-0.0691998	ns	0.344995	0.898414	B	Plasma	Plasmablast	Mixed
LINC00877	ses_cd:is_ti	0.11521	ns	0.345084	0.898414	B	Plasma	Plasmablast	Mixed
ZNF248	ses_cd:is_ti	0.0823293	ns	0.34525	0.898414	B	Plasma	Plasmablast	Mixed
TANGO2	ses_cd:is_ti	0.0910362	ns	0.345362	0.898414	B	Plasma	Plasmablast	Mixed
RGS13	ses_cd:is_ti	-0.196768	ns	0.345449	0.898414	B	Plasma	Plasmablast	Mixed
BLOC1S5	ses_cd:is_ti	0.105615	ns	0.345469	0.898414	B	Plasma	Plasmablast	Mixed
C2orf49	ses_cd:is_ti	0.0743874	ns	0.345562	0.898414	B	Plasma	Plasmablast	Mixed
PYM1	ses_cd:is_ti	0.0680482	ns	0.345565	0.898414	B	Plasma	Plasmablast	Mixed
RALY	ses_cd:is_ti	0.0473403	ns	0.345635	0.898414	B	Plasma	Plasmablast	Mixed
EYA3	ses_cd:is_ti	0.0711859	ns	0.345762	0.898414	B	Plasma	Plasmablast	Mixed
MGLL	ses_cd:is_ti	0.0817573	ns	0.345787	0.898414	B	Plasma	Plasmablast	Mixed
ZBTB2	ses_cd:is_ti	-0.0780616	ns	0.346025	0.898414	B	Plasma	Plasmablast	Mixed
COX7C	ses_cd:is_ti	-0.0842898	ns	0.346082	0.898414	B	Plasma	Plasmablast	Mixed
TMEM70	ses_cd:is_ti	-0.0664671	ns	0.346174	0.898414	B	Plasma	Plasmablast	Mixed
OPA1	ses_cd:is_ti	-0.0555896	ns	0.346201	0.898414	B	Plasma	Plasmablast	Mixed
CHD1L	ses_cd:is_ti	-0.0774492	ns	0.346321	0.898414	B	Plasma	Plasmablast	Mixed
COX4I1	ses_cd:is_ti	-0.0602924	ns	0.34636	0.898414	B	Plasma	Plasmablast	Mixed
HMGCS1	ses_cd:is_ti	0.0763635	ns	0.346412	0.898414	B	Plasma	Plasmablast	Mixed
BFSP2	ses_cd:is_ti	0.107926	ns	0.346414	0.898414	B	Plasma	Plasmablast	Mixed
AL136295.1	ses_cd:is_ti	0.0771898	ns	0.346515	0.898414	B	Plasma	Plasmablast	Mixed
PHF12	ses_cd:is_ti	0.0746731	ns	0.346595	0.898414	B	Plasma	Plasmablast	Mixed
CTDSPL2	ses_cd:is_ti	0.0618661	ns	0.346707	0.898414	B	Plasma	Plasmablast	Mixed
IGF1	ses_cd:is_ti	0.101709	ns	0.346712	0.898414	B	Plasma	Plasmablast	Mixed
CKS2	ses_cd:is_ti	-0.106095	ns	0.346716	0.898414	B	Plasma	Plasmablast	Mixed
EHMT2	ses_cd:is_ti	-0.0670447	ns	0.346743	0.898414	B	Plasma	Plasmablast	Mixed
NFXL1	ses_cd:is_ti	0.0599558	ns	0.346748	0.898414	B	Plasma	Plasmablast	Mixed
SNRPF	ses_cd:is_ti	-0.0736257	ns	0.346933	0.898414	B	Plasma	Plasmablast	Mixed
QPCT	ses_cd:is_ti	-0.165107	ns	0.347126	0.898414	B	Plasma	Plasmablast	Mixed
PMPCA	ses_cd:is_ti	-0.0645524	ns	0.347195	0.898414	B	Plasma	Plasmablast	Mixed
DNAJC9	ses_cd:is_ti	-0.0682742	ns	0.347277	0.898414	B	Plasma	Plasmablast	Mixed
LPAR6	ses_cd:is_ti	0.152728	ns	0.347391	0.898414	B	Plasma	Plasmablast	Mixed
SH3YL1	ses_cd:is_ti	0.089672	ns	0.347433	0.898414	B	Plasma	Plasmablast	Mixed
HSPA5	ses_cd:is_ti	-0.0912358	ns	0.347533	0.898414	B	Plasma	Plasmablast	Mixed
IARS	ses_cd:is_ti	0.073565	ns	0.347553	0.898414	B	Plasma	Plasmablast	Mixed
FOXK2	ses_cd:is_ti	0.0486986	ns	0.347762	0.898414	B	Plasma	Plasmablast	Mixed
AL357055.3	ses_cd:is_ti	-0.0906247	ns	0.347786	0.898414	B	Plasma	Plasmablast	Mixed
DISC1	ses_cd:is_ti	-0.162824	ns	0.347791	0.898414	B	Plasma	Plasmablast	Mixed
AC012360.3	ses_cd:is_ti	0.0819021	ns	0.347877	0.898414	B	Plasma	Plasmablast	Mixed
TRIM11	ses_cd:is_ti	0.0887305	ns	0.347955	0.898414	B	Plasma	Plasmablast	Mixed
UQCC3	ses_cd:is_ti	0.0642587	ns	0.348174	0.898414	B	Plasma	Plasmablast	Mixed
LEF1	ses_cd:is_ti	0.155654	ns	0.348499	0.898414	B	Plasma	Plasmablast	Mixed
GGCX	ses_cd:is_ti	-0.0680387	ns	0.348681	0.898414	B	Plasma	Plasmablast	Mixed
DPH3	ses_cd:is_ti	-0.0688077	ns	0.348762	0.898414	B	Plasma	Plasmablast	Mixed
LDLRAP1	ses_cd:is_ti	0.0757912	ns	0.348911	0.898414	B	Plasma	Plasmablast	Mixed
ZNF532	ses_cd:is_ti	0.118072	ns	0.349166	0.898414	B	Plasma	Plasmablast	Mixed
UQCRB	ses_cd:is_ti	-0.0511974	ns	0.349173	0.898414	B	Plasma	Plasmablast	Mixed
NUSAP1	ses_cd:is_ti	-0.10281	ns	0.349223	0.898414	B	Plasma	Plasmablast	Mixed
LAP3	ses_cd:is_ti	-0.0857799	ns	0.349225	0.898414	B	Plasma	Plasmablast	Mixed
DHX57	ses_cd:is_ti	0.09477	ns	0.349428	0.898414	B	Plasma	Plasmablast	Mixed
PUS3	ses_cd:is_ti	-0.074706	ns	0.349556	0.898414	B	Plasma	Plasmablast	Mixed
FIGNL1	ses_cd:is_ti	-0.124449	ns	0.34959	0.898414	B	Plasma	Plasmablast	Mixed
ANAPC16	ses_cd:is_ti	-0.0415809	ns	0.349708	0.898414	B	Plasma	Plasmablast	Mixed
NSL1	ses_cd:is_ti	-0.0583042	ns	0.349962	0.898414	B	Plasma	Plasmablast	Mixed
MRPL57	ses_cd:is_ti	-0.0490805	ns	0.350017	0.898414	B	Plasma	Plasmablast	Mixed
ACP2	ses_cd:is_ti	0.094156	ns	0.350036	0.898414	B	Plasma	Plasmablast	Mixed
METRN	ses_cd:is_ti	0.0871263	ns	0.350045	0.898414	B	Plasma	Plasmablast	Mixed
FRRS1	ses_cd:is_ti	0.145156	ns	0.350093	0.898414	B	Plasma	Plasmablast	Mixed
URM1	ses_cd:is_ti	0.0646472	ns	0.350099	0.898414	B	Plasma	Plasmablast	Mixed
NDUFA2	ses_cd:is_ti	-0.0581543	ns	0.350309	0.898414	B	Plasma	Plasmablast	Mixed
NHSL1	ses_cd:is_ti	-0.167918	ns	0.350425	0.898414	B	Plasma	Plasmablast	Mixed
PRELID1	ses_cd:is_ti	-0.0617827	ns	0.350444	0.898414	B	Plasma	Plasmablast	Mixed
ATG2B	ses_cd:is_ti	0.0654641	ns	0.35045	0.898414	B	Plasma	Plasmablast	Mixed
ISG15	ses_cd:is_ti	-0.109697	ns	0.350457	0.898414	B	Plasma	Plasmablast	Mixed
B4GALT3	ses_cd:is_ti	0.069166	ns	0.350503	0.898414	B	Plasma	Plasmablast	Mixed
PNPLA2	ses_cd:is_ti	0.0906267	ns	0.35061	0.898414	B	Plasma	Plasmablast	Mixed
AL445231.1	ses_cd:is_ti	0.100189	ns	0.350622	0.898414	B	Plasma	Plasmablast	Mixed
SELENOH	ses_cd:is_ti	-0.0610076	ns	0.350633	0.898414	B	Plasma	Plasmablast	Mixed
XAB2	ses_cd:is_ti	-0.0963952	ns	0.350834	0.898414	B	Plasma	Plasmablast	Mixed
AC118549.1	ses_cd:is_ti	0.0567436	ns	0.35088	0.898414	B	Plasma	Plasmablast	Mixed
HPF1	ses_cd:is_ti	-0.0968147	ns	0.350977	0.898414	B	Plasma	Plasmablast	Mixed
OPA3	ses_cd:is_ti	0.070198	ns	0.351307	0.898414	B	Plasma	Plasmablast	Mixed
NDUFAF6	ses_cd:is_ti	0.0554402	ns	0.351324	0.898414	B	Plasma	Plasmablast	Mixed
SIVA1	ses_cd:is_ti	-0.0655602	ns	0.351438	0.898414	B	Plasma	Plasmablast	Mixed
CCDC126	ses_cd:is_ti	0.10104	ns	0.351557	0.898414	B	Plasma	Plasmablast	Mixed
SLC26A2	ses_cd:is_ti	0.115214	ns	0.351763	0.898414	B	Plasma	Plasmablast	Mixed
UBLCP1	ses_cd:is_ti	-0.061763	ns	0.35189	0.898414	B	Plasma	Plasmablast	Mixed
ZSWIM4	ses_cd:is_ti	0.148	ns	0.35191	0.898414	B	Plasma	Plasmablast	Mixed
MARCH7	ses_cd:is_ti	-0.0501147	ns	0.351961	0.898414	B	Plasma	Plasmablast	Mixed
DBF4B	ses_cd:is_ti	0.108903	ns	0.352052	0.898414	B	Plasma	Plasmablast	Mixed
LRWD1	ses_cd:is_ti	-0.0807235	ns	0.35206	0.898414	B	Plasma	Plasmablast	Mixed
NT5C2	ses_cd:is_ti	0.0573374	ns	0.352104	0.898414	B	Plasma	Plasmablast	Mixed
UGT8	ses_cd:is_ti	-0.159756	ns	0.352118	0.898414	B	Plasma	Plasmablast	Mixed
BLOC1S1	ses_cd:is_ti	-0.0604618	ns	0.352123	0.898414	B	Plasma	Plasmablast	Mixed
LMO4	ses_cd:is_ti	0.0524456	ns	0.352129	0.898414	B	Plasma	Plasmablast	Mixed
E2F1	ses_cd:is_ti	-0.142473	ns	0.352307	0.898414	B	Plasma	Plasmablast	Mixed
TIMM10	ses_cd:is_ti	-0.0901247	ns	0.352525	0.898414	B	Plasma	Plasmablast	Mixed
KMT2D	ses_cd:is_ti	0.0688761	ns	0.352974	0.898414	B	Plasma	Plasmablast	Mixed
PCCA	ses_cd:is_ti	0.0662145	ns	0.35307	0.898414	B	Plasma	Plasmablast	Mixed
SLF2	ses_cd:is_ti	-0.0687583	ns	0.353083	0.898414	B	Plasma	Plasmablast	Mixed
ZFP14	ses_cd:is_ti	0.0923018	ns	0.35312	0.898414	B	Plasma	Plasmablast	Mixed
PCNA	ses_cd:is_ti	-0.0937975	ns	0.353131	0.898414	B	Plasma	Plasmablast	Mixed
AL133342.1	ses_cd:is_ti	0.137235	ns	0.353667	0.898414	B	Plasma	Plasmablast	Mixed
PYCR2	ses_cd:is_ti	-0.0654004	ns	0.353667	0.898414	B	Plasma	Plasmablast	Mixed
OSBPL3	ses_cd:is_ti	0.070407	ns	0.353877	0.898414	B	Plasma	Plasmablast	Mixed
GOSR1	ses_cd:is_ti	0.0491743	ns	0.353909	0.898414	B	Plasma	Plasmablast	Mixed
TXK	ses_cd:is_ti	0.162473	ns	0.3541	0.898414	B	Plasma	Plasmablast	Mixed
SLC1A4	ses_cd:is_ti	-0.0545049	ns	0.354116	0.898414	B	Plasma	Plasmablast	Mixed
PPAN	ses_cd:is_ti	-0.100565	ns	0.354117	0.898414	B	Plasma	Plasmablast	Mixed
RNF103-CHMP3	ses_cd:is_ti	-0.174032	ns	0.354134	0.898414	B	Plasma	Plasmablast	Mixed
SNHG8	ses_cd:is_ti	-0.0672403	ns	0.354222	0.898414	B	Plasma	Plasmablast	Mixed
ST3GAL5	ses_cd:is_ti	-0.0833074	ns	0.354224	0.898414	B	Plasma	Plasmablast	Mixed
GALNS	ses_cd:is_ti	0.114722	ns	0.354275	0.898414	B	Plasma	Plasmablast	Mixed
PSMC2	ses_cd:is_ti	-0.0517826	ns	0.354275	0.898414	B	Plasma	Plasmablast	Mixed
UBAP1L	ses_cd:is_ti	-0.103023	ns	0.354343	0.898414	B	Plasma	Plasmablast	Mixed
IRGQ	ses_cd:is_ti	0.103403	ns	0.354398	0.898414	B	Plasma	Plasmablast	Mixed
ERMAP	ses_cd:is_ti	-0.152406	ns	0.354596	0.898414	B	Plasma	Plasmablast	Mixed
ATP5MC3	ses_cd:is_ti	-0.0658248	ns	0.354777	0.898414	B	Plasma	Plasmablast	Mixed
RC3H2	ses_cd:is_ti	0.0539621	ns	0.354792	0.898414	B	Plasma	Plasmablast	Mixed
MORF4L2	ses_cd:is_ti	0.0485149	ns	0.354897	0.898414	B	Plasma	Plasmablast	Mixed
GEMIN6	ses_cd:is_ti	-0.0852255	ns	0.355012	0.898414	B	Plasma	Plasmablast	Mixed
RNF216	ses_cd:is_ti	0.074714	ns	0.355062	0.898414	B	Plasma	Plasmablast	Mixed
PGAM5	ses_cd:is_ti	-0.104775	ns	0.35522	0.898414	B	Plasma	Plasmablast	Mixed
RNPC3	ses_cd:is_ti	0.0598292	ns	0.35523	0.898414	B	Plasma	Plasmablast	Mixed
MRPL13	ses_cd:is_ti	-0.052997	ns	0.355276	0.898414	B	Plasma	Plasmablast	Mixed
G2E3	ses_cd:is_ti	-0.0717071	ns	0.355291	0.898414	B	Plasma	Plasmablast	Mixed
STIL	ses_cd:is_ti	-0.138922	ns	0.355309	0.898414	B	Plasma	Plasmablast	Mixed
JHY	ses_cd:is_ti	0.114379	ns	0.35542	0.898414	B	Plasma	Plasmablast	Mixed
HBP1	ses_cd:is_ti	0.0827183	ns	0.355427	0.898414	B	Plasma	Plasmablast	Mixed
PATL2	ses_cd:is_ti	0.0758878	ns	0.355607	0.898414	B	Plasma	Plasmablast	Mixed
NPHP3	ses_cd:is_ti	0.0954752	ns	0.355621	0.898414	B	Plasma	Plasmablast	Mixed
NMRK1	ses_cd:is_ti	0.0584021	ns	0.355628	0.898414	B	Plasma	Plasmablast	Mixed
MAPK13	ses_cd:is_ti	-0.0876586	ns	0.355663	0.898414	B	Plasma	Plasmablast	Mixed
SCAF4	ses_cd:is_ti	-0.0606571	ns	0.355669	0.898414	B	Plasma	Plasmablast	Mixed
FAM19A2	ses_cd:is_ti	0.151832	ns	0.355727	0.898414	B	Plasma	Plasmablast	Mixed
WDR75	ses_cd:is_ti	-0.0713889	ns	0.355731	0.898414	B	Plasma	Plasmablast	Mixed
AAAS	ses_cd:is_ti	0.0847828	ns	0.356014	0.898414	B	Plasma	Plasmablast	Mixed
R3HCC1	ses_cd:is_ti	0.0538998	ns	0.356125	0.898414	B	Plasma	Plasmablast	Mixed
COX20	ses_cd:is_ti	-0.068874	ns	0.356213	0.898414	B	Plasma	Plasmablast	Mixed
MRPL16	ses_cd:is_ti	-0.0645492	ns	0.356224	0.898414	B	Plasma	Plasmablast	Mixed
ACTR5	ses_cd:is_ti	-0.0962247	ns	0.356232	0.898414	B	Plasma	Plasmablast	Mixed
CCDC51	ses_cd:is_ti	-0.112205	ns	0.356262	0.898414	B	Plasma	Plasmablast	Mixed
PRKAB2	ses_cd:is_ti	0.110993	ns	0.35627	0.898414	B	Plasma	Plasmablast	Mixed
FZD7	ses_cd:is_ti	0.141116	ns	0.356402	0.898414	B	Plasma	Plasmablast	Mixed
UTP23	ses_cd:is_ti	-0.0525404	ns	0.356468	0.898414	B	Plasma	Plasmablast	Mixed
DCTN5	ses_cd:is_ti	0.0712029	ns	0.356572	0.898414	B	Plasma	Plasmablast	Mixed
RPL9	ses_cd:is_ti	-0.0523376	ns	0.356668	0.898414	B	Plasma	Plasmablast	Mixed
ACTR3	ses_cd:is_ti	-0.0378185	ns	0.356722	0.898414	B	Plasma	Plasmablast	Mixed
UBB	ses_cd:is_ti	-0.0497576	ns	0.356788	0.898414	B	Plasma	Plasmablast	Mixed
NQO2	ses_cd:is_ti	0.11681	ns	0.356802	0.898414	B	Plasma	Plasmablast	Mixed
GIT2	ses_cd:is_ti	0.0623132	ns	0.356862	0.898414	B	Plasma	Plasmablast	Mixed
ZNF22	ses_cd:is_ti	-0.0612878	ns	0.356872	0.898414	B	Plasma	Plasmablast	Mixed
AC007952.4	ses_cd:is_ti	0.0690583	ns	0.357606	0.899901	B	Plasma	Plasmablast	Mixed
SLC25A22	ses_cd:is_ti	0.0979488	ns	0.357715	0.899901	B	Plasma	Plasmablast	Mixed
AC006369.1	ses_cd:is_ti	-0.178427	ns	0.357734	0.899901	B	Plasma	Plasmablast	Mixed
SSR4	ses_cd:is_ti	0.0615792	ns	0.35792	0.899952	B	Plasma	Plasmablast	Mixed
HMGXB3	ses_cd:is_ti	-0.0698374	ns	0.357935	0.899952	B	Plasma	Plasmablast	Mixed
RNF149	ses_cd:is_ti	0.0624621	ns	0.358212	0.900413	B	Plasma	Plasmablast	Mixed
RAB5C	ses_cd:is_ti	0.0604899	ns	0.358318	0.900413	B	Plasma	Plasmablast	Mixed
ANP32E	ses_cd:is_ti	-0.0722938	ns	0.358391	0.900413	B	Plasma	Plasmablast	Mixed
CRLS1	ses_cd:is_ti	-0.068998	ns	0.35857	0.900636	B	Plasma	Plasmablast	Mixed
ARHGAP26	ses_cd:is_ti	0.0858011	ns	0.358675	0.900673	B	Plasma	Plasmablast	Mixed
CHEK2	ses_cd:is_ti	-0.0820026	ns	0.358892	0.900982	B	Plasma	Plasmablast	Mixed
TMEM44-AS1	ses_cd:is_ti	-0.073894	ns	0.358979	0.900982	B	Plasma	Plasmablast	Mixed
ASXL1	ses_cd:is_ti	-0.0395407	ns	0.359477	0.901576	B	Plasma	Plasmablast	Mixed
TTK	ses_cd:is_ti	-0.123658	ns	0.359882	0.901576	B	Plasma	Plasmablast	Mixed
FDPS	ses_cd:is_ti	-0.0547268	ns	0.360008	0.901576	B	Plasma	Plasmablast	Mixed
RSRP1	ses_cd:is_ti	0.0582614	ns	0.360045	0.901576	B	Plasma	Plasmablast	Mixed
MRPS18A	ses_cd:is_ti	0.0657756	ns	0.360064	0.901576	B	Plasma	Plasmablast	Mixed
TEX30	ses_cd:is_ti	-0.0768824	ns	0.360073	0.901576	B	Plasma	Plasmablast	Mixed
MAK	ses_cd:is_ti	0.112181	ns	0.360147	0.901576	B	Plasma	Plasmablast	Mixed
PARN	ses_cd:is_ti	0.057289	ns	0.360151	0.901576	B	Plasma	Plasmablast	Mixed
ITM2A	ses_cd:is_ti	0.0886311	ns	0.360315	0.901576	B	Plasma	Plasmablast	Mixed
KLHL36	ses_cd:is_ti	0.0996668	ns	0.360366	0.901576	B	Plasma	Plasmablast	Mixed
MCFD2	ses_cd:is_ti	0.0533917	ns	0.360418	0.901576	B	Plasma	Plasmablast	Mixed
HLA-B	ses_cd:is_ti	0.0634306	ns	0.360483	0.901576	B	Plasma	Plasmablast	Mixed
ZNF428	ses_cd:is_ti	-0.0665368	ns	0.360759	0.901576	B	Plasma	Plasmablast	Mixed
ARRDC5	ses_cd:is_ti	-0.114524	ns	0.360819	0.901576	B	Plasma	Plasmablast	Mixed
EML3	ses_cd:is_ti	-0.123553	ns	0.360945	0.901576	B	Plasma	Plasmablast	Mixed
CLPTM1	ses_cd:is_ti	-0.0557105	ns	0.360971	0.901576	B	Plasma	Plasmablast	Mixed
MRRF	ses_cd:is_ti	-0.0830867	ns	0.361139	0.901576	B	Plasma	Plasmablast	Mixed
RPL13	ses_cd:is_ti	-0.0595192	ns	0.36115	0.901576	B	Plasma	Plasmablast	Mixed
SEC23A	ses_cd:is_ti	0.0652008	ns	0.361204	0.901576	B	Plasma	Plasmablast	Mixed
TAF4B	ses_cd:is_ti	0.0807195	ns	0.361353	0.901576	B	Plasma	Plasmablast	Mixed
ZNF143	ses_cd:is_ti	-0.0695232	ns	0.361441	0.901576	B	Plasma	Plasmablast	Mixed
PKMYT1	ses_cd:is_ti	-0.118753	ns	0.361494	0.901576	B	Plasma	Plasmablast	Mixed
NGDN	ses_cd:is_ti	0.0620785	ns	0.361534	0.901576	B	Plasma	Plasmablast	Mixed
PGGT1B	ses_cd:is_ti	0.0573893	ns	0.361586	0.901576	B	Plasma	Plasmablast	Mixed
FILIP1L	ses_cd:is_ti	0.0955807	ns	0.361608	0.901576	B	Plasma	Plasmablast	Mixed
RASGEF1B	ses_cd:is_ti	-0.115083	ns	0.361711	0.901576	B	Plasma	Plasmablast	Mixed
USP12	ses_cd:is_ti	0.0629747	ns	0.361777	0.901576	B	Plasma	Plasmablast	Mixed
CNPY3	ses_cd:is_ti	-0.0632691	ns	0.36204	0.901576	B	Plasma	Plasmablast	Mixed
GCN1	ses_cd:is_ti	0.0612493	ns	0.362168	0.901576	B	Plasma	Plasmablast	Mixed
MAGED2	ses_cd:is_ti	0.0656894	ns	0.362232	0.901576	B	Plasma	Plasmablast	Mixed
EXOC6	ses_cd:is_ti	0.0634534	ns	0.362279	0.901576	B	Plasma	Plasmablast	Mixed
GTF3C6	ses_cd:is_ti	-0.0545302	ns	0.362293	0.901576	B	Plasma	Plasmablast	Mixed
AC109587.1	ses_cd:is_ti	-0.118698	ns	0.362327	0.901576	B	Plasma	Plasmablast	Mixed
METTL2B	ses_cd:is_ti	0.0568376	ns	0.362367	0.901576	B	Plasma	Plasmablast	Mixed
ILF2	ses_cd:is_ti	-0.0596989	ns	0.362389	0.901576	B	Plasma	Plasmablast	Mixed
LHFPL3	ses_cd:is_ti	0.122384	ns	0.362528	0.901694	B	Plasma	Plasmablast	Mixed
FAM126B	ses_cd:is_ti	0.0522073	ns	0.362645	0.901761	B	Plasma	Plasmablast	Mixed
PPP1R13B	ses_cd:is_ti	0.0972815	ns	0.362895	0.90205	B	Plasma	Plasmablast	Mixed
ZDHHC5	ses_cd:is_ti	-0.0566599	ns	0.362982	0.90205	B	Plasma	Plasmablast	Mixed
CCR2	ses_cd:is_ti	0.129878	ns	0.363033	0.90205	B	Plasma	Plasmablast	Mixed
NOL9	ses_cd:is_ti	-0.0608871	ns	0.363213	0.902111	B	Plasma	Plasmablast	Mixed
UBR1	ses_cd:is_ti	0.047601	ns	0.363239	0.902111	B	Plasma	Plasmablast	Mixed
CNOT4	ses_cd:is_ti	0.0723507	ns	0.363424	0.902128	B	Plasma	Plasmablast	Mixed
LINC01266	ses_cd:is_ti	-0.221419	ns	0.363428	0.902128	B	Plasma	Plasmablast	Mixed
TADA2B	ses_cd:is_ti	0.0799545	ns	0.36376	0.902549	B	Plasma	Plasmablast	Mixed
SCIN	ses_cd:is_ti	0.153209	ns	0.363898	0.902549	B	Plasma	Plasmablast	Mixed
DNAL1	ses_cd:is_ti	-0.107392	ns	0.363911	0.902549	B	Plasma	Plasmablast	Mixed
TXNDC15	ses_cd:is_ti	0.0453986	ns	0.364116	0.902549	B	Plasma	Plasmablast	Mixed
ELFN1-AS1	ses_cd:is_ti	-0.132531	ns	0.364275	0.902549	B	Plasma	Plasmablast	Mixed
UBE2N	ses_cd:is_ti	-0.0443843	ns	0.364559	0.902549	B	Plasma	Plasmablast	Mixed
NEK9	ses_cd:is_ti	0.0572559	ns	0.364715	0.902549	B	Plasma	Plasmablast	Mixed
KIF4A	ses_cd:is_ti	-0.124589	ns	0.364931	0.902549	B	Plasma	Plasmablast	Mixed
BCAT2	ses_cd:is_ti	0.0751127	ns	0.36495	0.902549	B	Plasma	Plasmablast	Mixed
FAM96A	ses_cd:is_ti	-0.0584968	ns	0.365012	0.902549	B	Plasma	Plasmablast	Mixed
INPPL1	ses_cd:is_ti	0.0796629	ns	0.365031	0.902549	B	Plasma	Plasmablast	Mixed
JAK2	ses_cd:is_ti	0.0810222	ns	0.365042	0.902549	B	Plasma	Plasmablast	Mixed
PSMD6	ses_cd:is_ti	-0.0593474	ns	0.365346	0.902549	B	Plasma	Plasmablast	Mixed
RPTOR	ses_cd:is_ti	0.0638057	ns	0.365365	0.902549	B	Plasma	Plasmablast	Mixed
EPN2-AS1	ses_cd:is_ti	0.107812	ns	0.365447	0.902549	B	Plasma	Plasmablast	Mixed
UPF3A	ses_cd:is_ti	0.0507239	ns	0.365522	0.902549	B	Plasma	Plasmablast	Mixed
RFX3-AS1	ses_cd:is_ti	0.0926634	ns	0.365538	0.902549	B	Plasma	Plasmablast	Mixed
AATF	ses_cd:is_ti	-0.0507465	ns	0.365605	0.902549	B	Plasma	Plasmablast	Mixed
ZNF226	ses_cd:is_ti	0.0882409	ns	0.36568	0.902549	B	Plasma	Plasmablast	Mixed
TIAM1	ses_cd:is_ti	-0.157741	ns	0.36572	0.902549	B	Plasma	Plasmablast	Mixed
RAB3GAP1	ses_cd:is_ti	0.0526969	ns	0.365725	0.902549	B	Plasma	Plasmablast	Mixed
INPP1	ses_cd:is_ti	-0.0852513	ns	0.365965	0.902549	B	Plasma	Plasmablast	Mixed
RDH14	ses_cd:is_ti	-0.0742232	ns	0.36606	0.902549	B	Plasma	Plasmablast	Mixed
AC011997.1	ses_cd:is_ti	0.167562	ns	0.366129	0.902549	B	Plasma	Plasmablast	Mixed
CCDC84	ses_cd:is_ti	0.0626388	ns	0.366229	0.902549	B	Plasma	Plasmablast	Mixed
RAB9A	ses_cd:is_ti	-0.0682286	ns	0.366276	0.902549	B	Plasma	Plasmablast	Mixed
SUCLG1	ses_cd:is_ti	-0.0528298	ns	0.366361	0.902549	B	Plasma	Plasmablast	Mixed
EI24	ses_cd:is_ti	0.0703597	ns	0.366365	0.902549	B	Plasma	Plasmablast	Mixed
MINK1	ses_cd:is_ti	0.0783822	ns	0.366433	0.902549	B	Plasma	Plasmablast	Mixed
ARHGEF9	ses_cd:is_ti	0.0727767	ns	0.366461	0.902549	B	Plasma	Plasmablast	Mixed
YBX3	ses_cd:is_ti	0.119363	ns	0.366504	0.902549	B	Plasma	Plasmablast	Mixed
GNA12	ses_cd:is_ti	-0.0685817	ns	0.366771	0.902549	B	Plasma	Plasmablast	Mixed
CCDC88B	ses_cd:is_ti	0.0710731	ns	0.366872	0.902549	B	Plasma	Plasmablast	Mixed
TCF25	ses_cd:is_ti	0.0388318	ns	0.36695	0.902549	B	Plasma	Plasmablast	Mixed
DVL3	ses_cd:is_ti	0.0664849	ns	0.366995	0.902549	B	Plasma	Plasmablast	Mixed
MAD2L1	ses_cd:is_ti	-0.0887653	ns	0.367044	0.902549	B	Plasma	Plasmablast	Mixed
PPP4R1	ses_cd:is_ti	-0.0967609	ns	0.367134	0.902549	B	Plasma	Plasmablast	Mixed
IP6K2	ses_cd:is_ti	0.0612897	ns	0.367149	0.902549	B	Plasma	Plasmablast	Mixed
DHX38	ses_cd:is_ti	-0.0749746	ns	0.367228	0.902549	B	Plasma	Plasmablast	Mixed
IGLV2-14	ses_cd:is_ti	0.329562	ns	0.36737	0.902549	B	Plasma	Plasmablast	Mixed
PRR11	ses_cd:is_ti	-0.0914394	ns	0.367473	0.902549	B	Plasma	Plasmablast	Mixed
CISD1	ses_cd:is_ti	-0.0678134	ns	0.367614	0.902549	B	Plasma	Plasmablast	Mixed
SEC31B	ses_cd:is_ti	-0.123762	ns	0.367661	0.902549	B	Plasma	Plasmablast	Mixed
CXXC5	ses_cd:is_ti	0.0580903	ns	0.367741	0.902549	B	Plasma	Plasmablast	Mixed
SIDT1	ses_cd:is_ti	0.0599631	ns	0.367827	0.902549	B	Plasma	Plasmablast	Mixed
PMAIP1	ses_cd:is_ti	0.113775	ns	0.367945	0.902549	B	Plasma	Plasmablast	Mixed
ATF6B	ses_cd:is_ti	0.0745708	ns	0.367969	0.902549	B	Plasma	Plasmablast	Mixed
RPS5	ses_cd:is_ti	-0.0533118	ns	0.368008	0.902549	B	Plasma	Plasmablast	Mixed
UBE3C	ses_cd:is_ti	0.043629	ns	0.368218	0.902549	B	Plasma	Plasmablast	Mixed
CEP44	ses_cd:is_ti	-0.0708764	ns	0.368446	0.902549	B	Plasma	Plasmablast	Mixed
LRRC61	ses_cd:is_ti	-0.0976288	ns	0.368611	0.902549	B	Plasma	Plasmablast	Mixed
PRKAR1B	ses_cd:is_ti	-0.0992058	ns	0.368635	0.902549	B	Plasma	Plasmablast	Mixed
FOXO1	ses_cd:is_ti	-0.064823	ns	0.368708	0.902549	B	Plasma	Plasmablast	Mixed
MTMR14	ses_cd:is_ti	0.0614675	ns	0.36896	0.902549	B	Plasma	Plasmablast	Mixed
TTC28	ses_cd:is_ti	0.11954	ns	0.369076	0.902549	B	Plasma	Plasmablast	Mixed
AVEN	ses_cd:is_ti	-0.0608306	ns	0.369078	0.902549	B	Plasma	Plasmablast	Mixed
SLC35A3	ses_cd:is_ti	0.0800463	ns	0.369099	0.902549	B	Plasma	Plasmablast	Mixed
NFATC3	ses_cd:is_ti	0.0497687	ns	0.369101	0.902549	B	Plasma	Plasmablast	Mixed
SURF4	ses_cd:is_ti	-0.0561646	ns	0.369115	0.902549	B	Plasma	Plasmablast	Mixed
SRRD	ses_cd:is_ti	-0.0655009	ns	0.36917	0.902549	B	Plasma	Plasmablast	Mixed
INIP	ses_cd:is_ti	0.0668549	ns	0.369346	0.902549	B	Plasma	Plasmablast	Mixed
COX16	ses_cd:is_ti	-0.0948836	ns	0.369469	0.902549	B	Plasma	Plasmablast	Mixed
SP140L	ses_cd:is_ti	0.059588	ns	0.369559	0.902549	B	Plasma	Plasmablast	Mixed
AGTPBP1	ses_cd:is_ti	-0.0578633	ns	0.36963	0.902549	B	Plasma	Plasmablast	Mixed
LINC02210-CRHR1	ses_cd:is_ti	-0.104093	ns	0.369717	0.902549	B	Plasma	Plasmablast	Mixed
RPS25	ses_cd:is_ti	-0.0694009	ns	0.369737	0.902549	B	Plasma	Plasmablast	Mixed
PTPRB	ses_cd:is_ti	-0.150986	ns	0.369821	0.902549	B	Plasma	Plasmablast	Mixed
MED25	ses_cd:is_ti	0.0670846	ns	0.369872	0.902549	B	Plasma	Plasmablast	Mixed
CEP164	ses_cd:is_ti	-0.0737357	ns	0.369885	0.902549	B	Plasma	Plasmablast	Mixed
RANBP1	ses_cd:is_ti	-0.0894027	ns	0.370309	0.902549	B	Plasma	Plasmablast	Mixed
NDUFAF4	ses_cd:is_ti	-0.0705643	ns	0.370327	0.902549	B	Plasma	Plasmablast	Mixed
LINC01317	ses_cd:is_ti	0.259181	ns	0.370364	0.902549	B	Plasma	Plasmablast	Mixed
CAMTA2	ses_cd:is_ti	-0.0704893	ns	0.370424	0.902549	B	Plasma	Plasmablast	Mixed
NBR1	ses_cd:is_ti	0.055221	ns	0.370439	0.902549	B	Plasma	Plasmablast	Mixed
INO80B	ses_cd:is_ti	0.117583	ns	0.370622	0.902549	B	Plasma	Plasmablast	Mixed
SLC43A2	ses_cd:is_ti	0.0843763	ns	0.370661	0.902549	B	Plasma	Plasmablast	Mixed
NOP53	ses_cd:is_ti	0.0635827	ns	0.370726	0.902549	B	Plasma	Plasmablast	Mixed
FEM1B	ses_cd:is_ti	0.0807343	ns	0.370741	0.902549	B	Plasma	Plasmablast	Mixed
ILF3-DT	ses_cd:is_ti	0.0666738	ns	0.370768	0.902549	B	Plasma	Plasmablast	Mixed
CDK5RAP2	ses_cd:is_ti	0.0602854	ns	0.370975	0.902694	B	Plasma	Plasmablast	Mixed
PEMT	ses_cd:is_ti	-0.072049	ns	0.371009	0.902694	B	Plasma	Plasmablast	Mixed
RBBP8	ses_cd:is_ti	-0.064287	ns	0.371137	0.902786	B	Plasma	Plasmablast	Mixed
ZNF706	ses_cd:is_ti	-0.0423211	ns	0.371314	0.902994	B	Plasma	Plasmablast	Mixed
PFDN6	ses_cd:is_ti	-0.0663975	ns	0.371811	0.903295	B	Plasma	Plasmablast	Mixed
TAOK1	ses_cd:is_ti	0.0512447	ns	0.371845	0.903295	B	Plasma	Plasmablast	Mixed
MIIP	ses_cd:is_ti	0.109705	ns	0.371845	0.903295	B	Plasma	Plasmablast	Mixed
MICB	ses_cd:is_ti	0.084631	ns	0.37194	0.903295	B	Plasma	Plasmablast	Mixed
TTC32	ses_cd:is_ti	0.112697	ns	0.371951	0.903295	B	Plasma	Plasmablast	Mixed
SAT1	ses_cd:is_ti	-0.0640095	ns	0.372059	0.903295	B	Plasma	Plasmablast	Mixed
SYNE3	ses_cd:is_ti	0.0563348	ns	0.372074	0.903295	B	Plasma	Plasmablast	Mixed
AIMP2	ses_cd:is_ti	-0.0646405	ns	0.372291	0.903295	B	Plasma	Plasmablast	Mixed
LINC00467	ses_cd:is_ti	-0.0680814	ns	0.372302	0.903295	B	Plasma	Plasmablast	Mixed
PPIA	ses_cd:is_ti	-0.0668893	ns	0.372598	0.903295	B	Plasma	Plasmablast	Mixed
SIKE1	ses_cd:is_ti	0.0531591	ns	0.372804	0.903295	B	Plasma	Plasmablast	Mixed
TNKS2	ses_cd:is_ti	0.0639151	ns	0.372805	0.903295	B	Plasma	Plasmablast	Mixed
CENPC	ses_cd:is_ti	-0.0454217	ns	0.372843	0.903295	B	Plasma	Plasmablast	Mixed
GART	ses_cd:is_ti	-0.0735999	ns	0.372923	0.903295	B	Plasma	Plasmablast	Mixed
AC009093.2	ses_cd:is_ti	0.097008	ns	0.372985	0.903295	B	Plasma	Plasmablast	Mixed
MGAT4B	ses_cd:is_ti	-0.0813565	ns	0.373004	0.903295	B	Plasma	Plasmablast	Mixed
S1PR1	ses_cd:is_ti	0.144599	ns	0.3731	0.903295	B	Plasma	Plasmablast	Mixed
NCALD	ses_cd:is_ti	0.134601	ns	0.373161	0.903295	B	Plasma	Plasmablast	Mixed
MRPL14	ses_cd:is_ti	-0.0608322	ns	0.373215	0.903295	B	Plasma	Plasmablast	Mixed
HIST2H2BE	ses_cd:is_ti	-0.123987	ns	0.373254	0.903295	B	Plasma	Plasmablast	Mixed
TOMM40	ses_cd:is_ti	-0.0786732	ns	0.373473	0.903414	B	Plasma	Plasmablast	Mixed
TMEM99	ses_cd:is_ti	0.120094	ns	0.373497	0.903414	B	Plasma	Plasmablast	Mixed
SNRPD3	ses_cd:is_ti	-0.053956	ns	0.373639	0.903414	B	Plasma	Plasmablast	Mixed
LINC00426	ses_cd:is_ti	0.0763155	ns	0.37373	0.903414	B	Plasma	Plasmablast	Mixed
DDX6	ses_cd:is_ti	-0.0372046	ns	0.373949	0.903414	B	Plasma	Plasmablast	Mixed
AL139260.1	ses_cd:is_ti	0.136107	ns	0.37396	0.903414	B	Plasma	Plasmablast	Mixed
KBTBD2	ses_cd:is_ti	0.0641101	ns	0.374018	0.903414	B	Plasma	Plasmablast	Mixed
THEM4	ses_cd:is_ti	-0.0791157	ns	0.37403	0.903414	B	Plasma	Plasmablast	Mixed
USP11	ses_cd:is_ti	0.0709206	ns	0.374531	0.904081	B	Plasma	Plasmablast	Mixed
SMAD2	ses_cd:is_ti	0.0508337	ns	0.374818	0.904081	B	Plasma	Plasmablast	Mixed
CC2D2B	ses_cd:is_ti	-0.139988	ns	0.374929	0.904081	B	Plasma	Plasmablast	Mixed
NAA50	ses_cd:is_ti	-0.0443367	ns	0.374955	0.904081	B	Plasma	Plasmablast	Mixed
BTBD10	ses_cd:is_ti	-0.0593411	ns	0.37498	0.904081	B	Plasma	Plasmablast	Mixed
MRM2	ses_cd:is_ti	-0.062698	ns	0.375467	0.904081	B	Plasma	Plasmablast	Mixed
MGRN1	ses_cd:is_ti	0.0605656	ns	0.3755	0.904081	B	Plasma	Plasmablast	Mixed
CNEP1R1	ses_cd:is_ti	-0.105152	ns	0.375561	0.904081	B	Plasma	Plasmablast	Mixed
CHKA	ses_cd:is_ti	-0.0829593	ns	0.375585	0.904081	B	Plasma	Plasmablast	Mixed
VPS41	ses_cd:is_ti	-0.0503842	ns	0.375661	0.904081	B	Plasma	Plasmablast	Mixed
KIF21A	ses_cd:is_ti	0.0738476	ns	0.375717	0.904081	B	Plasma	Plasmablast	Mixed
H2AFY	ses_cd:is_ti	-0.051889	ns	0.375733	0.904081	B	Plasma	Plasmablast	Mixed
UVSSA	ses_cd:is_ti	0.0841973	ns	0.375764	0.904081	B	Plasma	Plasmablast	Mixed
PACS2	ses_cd:is_ti	0.128401	ns	0.375818	0.904081	B	Plasma	Plasmablast	Mixed
ABCD3	ses_cd:is_ti	0.0674239	ns	0.376214	0.904081	B	Plasma	Plasmablast	Mixed
MAD2L1BP	ses_cd:is_ti	-0.0738614	ns	0.376227	0.904081	B	Plasma	Plasmablast	Mixed
IFNGR1	ses_cd:is_ti	-0.0846976	ns	0.37627	0.904081	B	Plasma	Plasmablast	Mixed
RPS3A	ses_cd:is_ti	-0.0612651	ns	0.376278	0.904081	B	Plasma	Plasmablast	Mixed
PSMD10	ses_cd:is_ti	-0.0647979	ns	0.376563	0.904081	B	Plasma	Plasmablast	Mixed
NUP62	ses_cd:is_ti	-0.0744341	ns	0.376746	0.904081	B	Plasma	Plasmablast	Mixed
ECSIT	ses_cd:is_ti	0.0684204	ns	0.376812	0.904081	B	Plasma	Plasmablast	Mixed
UBE2D2	ses_cd:is_ti	-0.042789	ns	0.376815	0.904081	B	Plasma	Plasmablast	Mixed
FAM215B	ses_cd:is_ti	-0.108122	ns	0.376833	0.904081	B	Plasma	Plasmablast	Mixed
HSPA9	ses_cd:is_ti	-0.0578492	ns	0.376843	0.904081	B	Plasma	Plasmablast	Mixed
SNAI3	ses_cd:is_ti	-0.0945173	ns	0.376864	0.904081	B	Plasma	Plasmablast	Mixed
TMEM120B	ses_cd:is_ti	0.0683353	ns	0.376925	0.904081	B	Plasma	Plasmablast	Mixed
THAP12	ses_cd:is_ti	0.0564716	ns	0.376976	0.904081	B	Plasma	Plasmablast	Mixed
ZNF567	ses_cd:is_ti	-0.0811689	ns	0.377002	0.904081	B	Plasma	Plasmablast	Mixed
MSTO1	ses_cd:is_ti	-0.0870537	ns	0.377024	0.904081	B	Plasma	Plasmablast	Mixed
ENDOG	ses_cd:is_ti	0.075223	ns	0.377074	0.904081	B	Plasma	Plasmablast	Mixed
KDM4A	ses_cd:is_ti	0.0937916	ns	0.377125	0.904081	B	Plasma	Plasmablast	Mixed
AP001267.3	ses_cd:is_ti	-0.111034	ns	0.377447	0.904314	B	Plasma	Plasmablast	Mixed
BEND4	ses_cd:is_ti	-0.138541	ns	0.377496	0.904314	B	Plasma	Plasmablast	Mixed
SHARPIN	ses_cd:is_ti	0.0658932	ns	0.377576	0.904314	B	Plasma	Plasmablast	Mixed
TSSC4	ses_cd:is_ti	-0.0731511	ns	0.377718	0.904314	B	Plasma	Plasmablast	Mixed
MTHFS	ses_cd:is_ti	0.109641	ns	0.377722	0.904314	B	Plasma	Plasmablast	Mixed
UBOX5	ses_cd:is_ti	-0.102707	ns	0.377767	0.904314	B	Plasma	Plasmablast	Mixed
PRKD2	ses_cd:is_ti	0.0507959	ns	0.378116	0.904561	B	Plasma	Plasmablast	Mixed
CD79A	ses_cd:is_ti	-0.0742346	ns	0.378117	0.904561	B	Plasma	Plasmablast	Mixed
NABP2	ses_cd:is_ti	-0.0686557	ns	0.378143	0.904561	B	Plasma	Plasmablast	Mixed
MED11	ses_cd:is_ti	-0.0654985	ns	0.378303	0.904725	B	Plasma	Plasmablast	Mixed
MAP4K1	ses_cd:is_ti	0.059622	ns	0.378604	0.905143	B	Plasma	Plasmablast	Mixed
GPS1	ses_cd:is_ti	-0.0684906	ns	0.378881	0.905143	B	Plasma	Plasmablast	Mixed
FAM217B	ses_cd:is_ti	0.0586649	ns	0.378934	0.905143	B	Plasma	Plasmablast	Mixed
TYW3	ses_cd:is_ti	-0.0703132	ns	0.378976	0.905143	B	Plasma	Plasmablast	Mixed
SENP1	ses_cd:is_ti	-0.0527315	ns	0.378983	0.905143	B	Plasma	Plasmablast	Mixed
E2F4	ses_cd:is_ti	-0.0678952	ns	0.379165	0.905143	B	Plasma	Plasmablast	Mixed
CLDND1	ses_cd:is_ti	0.0632637	ns	0.37927	0.905143	B	Plasma	Plasmablast	Mixed
BECN1	ses_cd:is_ti	-0.0633024	ns	0.379314	0.905143	B	Plasma	Plasmablast	Mixed
SYNJ2BP	ses_cd:is_ti	-0.110947	ns	0.379476	0.905143	B	Plasma	Plasmablast	Mixed
STX11	ses_cd:is_ti	-0.0798005	ns	0.379643	0.905143	B	Plasma	Plasmablast	Mixed
TRIP6	ses_cd:is_ti	0.0954956	ns	0.379702	0.905143	B	Plasma	Plasmablast	Mixed
IPP	ses_cd:is_ti	0.0866613	ns	0.379817	0.905143	B	Plasma	Plasmablast	Mixed
CHPF	ses_cd:is_ti	0.0678849	ns	0.37983	0.905143	B	Plasma	Plasmablast	Mixed
PRKCH	ses_cd:is_ti	0.181659	ns	0.379866	0.905143	B	Plasma	Plasmablast	Mixed
TRIP11	ses_cd:is_ti	0.0469531	ns	0.379943	0.905143	B	Plasma	Plasmablast	Mixed
SLC4A8	ses_cd:is_ti	-0.106263	ns	0.38001	0.905143	B	Plasma	Plasmablast	Mixed
TPM3	ses_cd:is_ti	-0.0589352	ns	0.38006	0.905143	B	Plasma	Plasmablast	Mixed
SERF2	ses_cd:is_ti	-0.048786	ns	0.38029	0.905143	B	Plasma	Plasmablast	Mixed
DAP	ses_cd:is_ti	-0.0436553	ns	0.380539	0.905143	B	Plasma	Plasmablast	Mixed
STARD7	ses_cd:is_ti	-0.0424116	ns	0.380615	0.905143	B	Plasma	Plasmablast	Mixed
CHIC1	ses_cd:is_ti	0.0796066	ns	0.380699	0.905143	B	Plasma	Plasmablast	Mixed
FAM120A	ses_cd:is_ti	0.0473011	ns	0.380752	0.905143	B	Plasma	Plasmablast	Mixed
CPSF6	ses_cd:is_ti	-0.0528955	ns	0.380788	0.905143	B	Plasma	Plasmablast	Mixed
AC058791.1	ses_cd:is_ti	0.116382	ns	0.380804	0.905143	B	Plasma	Plasmablast	Mixed
CALR	ses_cd:is_ti	-0.0520527	ns	0.381012	0.905143	B	Plasma	Plasmablast	Mixed
NDUFS5	ses_cd:is_ti	-0.0588087	ns	0.381016	0.905143	B	Plasma	Plasmablast	Mixed
TNIK	ses_cd:is_ti	0.125386	ns	0.381032	0.905143	B	Plasma	Plasmablast	Mixed
BTD	ses_cd:is_ti	-0.0976813	ns	0.38112	0.905143	B	Plasma	Plasmablast	Mixed
EIF1	ses_cd:is_ti	0.0477788	ns	0.381208	0.905143	B	Plasma	Plasmablast	Mixed
ALG14	ses_cd:is_ti	0.0651199	ns	0.38141	0.905143	B	Plasma	Plasmablast	Mixed
AL035071.2	ses_cd:is_ti	0.0933104	ns	0.381458	0.905143	B	Plasma	Plasmablast	Mixed
RPS6KA5	ses_cd:is_ti	-0.0642518	ns	0.381473	0.905143	B	Plasma	Plasmablast	Mixed
ZNF852	ses_cd:is_ti	0.0747329	ns	0.381708	0.905143	B	Plasma	Plasmablast	Mixed
SSBP3	ses_cd:is_ti	0.0765893	ns	0.38175	0.905143	B	Plasma	Plasmablast	Mixed
C2orf42	ses_cd:is_ti	-0.071512	ns	0.381824	0.905143	B	Plasma	Plasmablast	Mixed
CIP2A	ses_cd:is_ti	-0.103169	ns	0.381826	0.905143	B	Plasma	Plasmablast	Mixed
SAMSN1	ses_cd:is_ti	-0.0714476	ns	0.382043	0.905143	B	Plasma	Plasmablast	Mixed
PAXIP1-AS1	ses_cd:is_ti	-0.0919033	ns	0.382345	0.905143	B	Plasma	Plasmablast	Mixed
CCND2	ses_cd:is_ti	-0.0970923	ns	0.382445	0.905143	B	Plasma	Plasmablast	Mixed
PARP15	ses_cd:is_ti	0.100615	ns	0.382475	0.905143	B	Plasma	Plasmablast	Mixed
MTG1	ses_cd:is_ti	0.0878133	ns	0.382518	0.905143	B	Plasma	Plasmablast	Mixed
BTK	ses_cd:is_ti	0.0497447	ns	0.382533	0.905143	B	Plasma	Plasmablast	Mixed
LMO7	ses_cd:is_ti	-0.09909	ns	0.382579	0.905143	B	Plasma	Plasmablast	Mixed
SNHG7	ses_cd:is_ti	0.0702836	ns	0.382835	0.905143	B	Plasma	Plasmablast	Mixed
SIT1	ses_cd:is_ti	0.0926521	ns	0.382837	0.905143	B	Plasma	Plasmablast	Mixed
EMC7	ses_cd:is_ti	-0.0516912	ns	0.382956	0.905143	B	Plasma	Plasmablast	Mixed
EIF4EBP2	ses_cd:is_ti	0.048001	ns	0.382956	0.905143	B	Plasma	Plasmablast	Mixed
UBIAD1	ses_cd:is_ti	0.0856661	ns	0.382969	0.905143	B	Plasma	Plasmablast	Mixed
MIXL1	ses_cd:is_ti	0.0937163	ns	0.383073	0.905143	B	Plasma	Plasmablast	Mixed
TCHP	ses_cd:is_ti	0.0545739	ns	0.383205	0.905143	B	Plasma	Plasmablast	Mixed
METAP1	ses_cd:is_ti	0.063292	ns	0.383255	0.905143	B	Plasma	Plasmablast	Mixed
AC104699.1	ses_cd:is_ti	-0.0640397	ns	0.383374	0.905143	B	Plasma	Plasmablast	Mixed
RPL14	ses_cd:is_ti	-0.0546643	ns	0.383427	0.905143	B	Plasma	Plasmablast	Mixed
LINC00854	ses_cd:is_ti	0.101715	ns	0.383454	0.905143	B	Plasma	Plasmablast	Mixed
NACA	ses_cd:is_ti	-0.0469846	ns	0.383513	0.905143	B	Plasma	Plasmablast	Mixed
AC020911.2	ses_cd:is_ti	0.117679	ns	0.383603	0.905143	B	Plasma	Plasmablast	Mixed
AIDA	ses_cd:is_ti	-0.0573249	ns	0.383666	0.905143	B	Plasma	Plasmablast	Mixed
UTRN	ses_cd:is_ti	0.0757366	ns	0.384093	0.905305	B	Plasma	Plasmablast	Mixed
SNED1	ses_cd:is_ti	0.121721	ns	0.384117	0.905305	B	Plasma	Plasmablast	Mixed
TAF7	ses_cd:is_ti	0.0547605	ns	0.38418	0.905305	B	Plasma	Plasmablast	Mixed
RAB11FIP2	ses_cd:is_ti	0.0855374	ns	0.384255	0.905305	B	Plasma	Plasmablast	Mixed
ZMPSTE24	ses_cd:is_ti	-0.049205	ns	0.38439	0.905305	B	Plasma	Plasmablast	Mixed
ANKRD36	ses_cd:is_ti	0.0562596	ns	0.384418	0.905305	B	Plasma	Plasmablast	Mixed
CDC40	ses_cd:is_ti	0.0489774	ns	0.384437	0.905305	B	Plasma	Plasmablast	Mixed
SIAH2	ses_cd:is_ti	0.0514503	ns	0.384528	0.905305	B	Plasma	Plasmablast	Mixed
RDX	ses_cd:is_ti	0.0449876	ns	0.384583	0.905305	B	Plasma	Plasmablast	Mixed
PPFIBP2	ses_cd:is_ti	0.0751309	ns	0.384645	0.905305	B	Plasma	Plasmablast	Mixed
NFKBIA	ses_cd:is_ti	0.083237	ns	0.384846	0.905496	B	Plasma	Plasmablast	Mixed
YAE1D1	ses_cd:is_ti	-0.0921444	ns	0.384962	0.905496	B	Plasma	Plasmablast	Mixed
OXA1L	ses_cd:is_ti	0.0584126	ns	0.385	0.905496	B	Plasma	Plasmablast	Mixed
CDR2	ses_cd:is_ti	0.0608657	ns	0.385287	0.905761	B	Plasma	Plasmablast	Mixed
AC027018.1	ses_cd:is_ti	0.097175	ns	0.385417	0.905761	B	Plasma	Plasmablast	Mixed
BOD1	ses_cd:is_ti	-0.0834299	ns	0.385519	0.905761	B	Plasma	Plasmablast	Mixed
SNRPD2	ses_cd:is_ti	-0.0545005	ns	0.385569	0.905761	B	Plasma	Plasmablast	Mixed
MRPS23	ses_cd:is_ti	-0.0608198	ns	0.385652	0.905761	B	Plasma	Plasmablast	Mixed
XPC	ses_cd:is_ti	-0.060882	ns	0.385659	0.905761	B	Plasma	Plasmablast	Mixed
MARCH1	ses_cd:is_ti	-0.107858	ns	0.385824	0.905935	B	Plasma	Plasmablast	Mixed
AGTRAP	ses_cd:is_ti	-0.117746	ns	0.386051	0.906001	B	Plasma	Plasmablast	Mixed
ASB16-AS1	ses_cd:is_ti	0.0856221	ns	0.386134	0.906001	B	Plasma	Plasmablast	Mixed
APMAP	ses_cd:is_ti	0.0683384	ns	0.386193	0.906001	B	Plasma	Plasmablast	Mixed
NFE2L2	ses_cd:is_ti	0.0485231	ns	0.386217	0.906001	B	Plasma	Plasmablast	Mixed
NEDD8	ses_cd:is_ti	-0.0511899	ns	0.386375	0.906159	B	Plasma	Plasmablast	Mixed
LARP4	ses_cd:is_ti	0.0514798	ns	0.386498	0.90618	B	Plasma	Plasmablast	Mixed
IGHG4	ses_cd:is_ti	-0.322532	ns	0.386652	0.90618	B	Plasma	Plasmablast	Mixed
ERH	ses_cd:is_ti	-0.0488675	ns	0.386658	0.90618	B	Plasma	Plasmablast	Mixed
PUS10	ses_cd:is_ti	-0.0995261	ns	0.386843	0.906288	B	Plasma	Plasmablast	Mixed
HIPK1	ses_cd:is_ti	-0.0616684	ns	0.386961	0.906288	B	Plasma	Plasmablast	Mixed
IER2	ses_cd:is_ti	-0.0538557	ns	0.386977	0.906288	B	Plasma	Plasmablast	Mixed
LINC01252	ses_cd:is_ti	0.155119	ns	0.387225	0.906359	B	Plasma	Plasmablast	Mixed
GTF2F2	ses_cd:is_ti	0.0565583	ns	0.387276	0.906359	B	Plasma	Plasmablast	Mixed
TMEM64	ses_cd:is_ti	-0.0915286	ns	0.387281	0.906359	B	Plasma	Plasmablast	Mixed
LRRC8C-DT	ses_cd:is_ti	0.13185	ns	0.38745	0.906448	B	Plasma	Plasmablast	Mixed
CA5B	ses_cd:is_ti	0.0685025	ns	0.387556	0.906448	B	Plasma	Plasmablast	Mixed
KNSTRN	ses_cd:is_ti	-0.0774941	ns	0.387631	0.906448	B	Plasma	Plasmablast	Mixed
COX6A1	ses_cd:is_ti	-0.0564766	ns	0.387683	0.906448	B	Plasma	Plasmablast	Mixed
SWT1	ses_cd:is_ti	0.0812788	ns	0.387821	0.906557	B	Plasma	Plasmablast	Mixed
VAMP2	ses_cd:is_ti	0.05367	ns	0.388093	0.906642	B	Plasma	Plasmablast	Mixed
PSMA2	ses_cd:is_ti	-0.0753824	ns	0.388166	0.906642	B	Plasma	Plasmablast	Mixed
UBAP2L	ses_cd:is_ti	0.0549636	ns	0.388191	0.906642	B	Plasma	Plasmablast	Mixed
SREK1IP1	ses_cd:is_ti	-0.0444021	ns	0.388248	0.906642	B	Plasma	Plasmablast	Mixed
CYB5R1	ses_cd:is_ti	-0.0963578	ns	0.388336	0.906642	B	Plasma	Plasmablast	Mixed
CDK5RAP3	ses_cd:is_ti	-0.0526015	ns	0.388405	0.906642	B	Plasma	Plasmablast	Mixed
ZKSCAN8	ses_cd:is_ti	0.0696643	ns	0.388705	0.906719	B	Plasma	Plasmablast	Mixed
PSMB3	ses_cd:is_ti	-0.0571197	ns	0.38877	0.906719	B	Plasma	Plasmablast	Mixed
GIT1	ses_cd:is_ti	-0.0932515	ns	0.388908	0.906719	B	Plasma	Plasmablast	Mixed
SESN1	ses_cd:is_ti	-0.0723454	ns	0.388939	0.906719	B	Plasma	Plasmablast	Mixed
SPINT2	ses_cd:is_ti	0.0789383	ns	0.389084	0.906719	B	Plasma	Plasmablast	Mixed
HERC4	ses_cd:is_ti	0.0533982	ns	0.389317	0.906719	B	Plasma	Plasmablast	Mixed
AMFR	ses_cd:is_ti	0.0665831	ns	0.389425	0.906719	B	Plasma	Plasmablast	Mixed
FKBP15	ses_cd:is_ti	0.0872391	ns	0.389467	0.906719	B	Plasma	Plasmablast	Mixed
WFS1	ses_cd:is_ti	0.0741568	ns	0.38961	0.906719	B	Plasma	Plasmablast	Mixed
DCAF11	ses_cd:is_ti	0.0612017	ns	0.389626	0.906719	B	Plasma	Plasmablast	Mixed
BOLA2-SMG1P6	ses_cd:is_ti	0.138105	ns	0.389661	0.906719	B	Plasma	Plasmablast	Mixed
MYO9B	ses_cd:is_ti	-0.0615915	ns	0.389753	0.906719	B	Plasma	Plasmablast	Mixed
CHMP5	ses_cd:is_ti	-0.0660586	ns	0.390044	0.906719	B	Plasma	Plasmablast	Mixed
ATIC	ses_cd:is_ti	-0.0516567	ns	0.390112	0.906719	B	Plasma	Plasmablast	Mixed
CDC123	ses_cd:is_ti	-0.0504819	ns	0.390172	0.906719	B	Plasma	Plasmablast	Mixed
NADK	ses_cd:is_ti	0.0697798	ns	0.390299	0.906719	B	Plasma	Plasmablast	Mixed
TXN	ses_cd:is_ti	-0.0828632	ns	0.390311	0.906719	B	Plasma	Plasmablast	Mixed
XYLB	ses_cd:is_ti	-0.110437	ns	0.390469	0.906719	B	Plasma	Plasmablast	Mixed
C19orf70	ses_cd:is_ti	-0.0645365	ns	0.390474	0.906719	B	Plasma	Plasmablast	Mixed
SFSWAP	ses_cd:is_ti	0.0422327	ns	0.390522	0.906719	B	Plasma	Plasmablast	Mixed
TFDP1	ses_cd:is_ti	-0.067541	ns	0.390551	0.906719	B	Plasma	Plasmablast	Mixed
TSN	ses_cd:is_ti	-0.0559953	ns	0.390582	0.906719	B	Plasma	Plasmablast	Mixed
GFOD1	ses_cd:is_ti	0.154554	ns	0.390589	0.906719	B	Plasma	Plasmablast	Mixed
TMEM14C	ses_cd:is_ti	-0.0552253	ns	0.390626	0.906719	B	Plasma	Plasmablast	Mixed
CHST7	ses_cd:is_ti	0.131532	ns	0.390717	0.906719	B	Plasma	Plasmablast	Mixed
INO80E	ses_cd:is_ti	0.0708239	ns	0.390815	0.906735	B	Plasma	Plasmablast	Mixed
CASTOR2	ses_cd:is_ti	-0.102073	ns	0.391102	0.907008	B	Plasma	Plasmablast	Mixed
EIF2A	ses_cd:is_ti	-0.0462284	ns	0.391115	0.907008	B	Plasma	Plasmablast	Mixed
PLEK	ses_cd:is_ti	0.0908311	ns	0.391525	0.907457	B	Plasma	Plasmablast	Mixed
CSNK1A1	ses_cd:is_ti	0.0343122	ns	0.391625	0.907457	B	Plasma	Plasmablast	Mixed
SLC50A1	ses_cd:is_ti	0.0753156	ns	0.391785	0.907457	B	Plasma	Plasmablast	Mixed
PSMA1	ses_cd:is_ti	-0.0535505	ns	0.392169	0.907457	B	Plasma	Plasmablast	Mixed
YY1AP1	ses_cd:is_ti	0.0498632	ns	0.392181	0.907457	B	Plasma	Plasmablast	Mixed
TUBB4B	ses_cd:is_ti	-0.0999983	ns	0.392193	0.907457	B	Plasma	Plasmablast	Mixed
PIM1	ses_cd:is_ti	-0.0695977	ns	0.39228	0.907457	B	Plasma	Plasmablast	Mixed
TRMT5	ses_cd:is_ti	-0.0978346	ns	0.392343	0.907457	B	Plasma	Plasmablast	Mixed
AC012645.3	ses_cd:is_ti	0.122342	ns	0.392372	0.907457	B	Plasma	Plasmablast	Mixed
COMMD1	ses_cd:is_ti	0.0432146	ns	0.392395	0.907457	B	Plasma	Plasmablast	Mixed
LINC00486	ses_cd:is_ti	0.102282	ns	0.392706	0.907457	B	Plasma	Plasmablast	Mixed
TSHZ1	ses_cd:is_ti	-0.1094	ns	0.392748	0.907457	B	Plasma	Plasmablast	Mixed
USP20	ses_cd:is_ti	0.0971751	ns	0.392925	0.907457	B	Plasma	Plasmablast	Mixed
TEDC1	ses_cd:is_ti	-0.12195	ns	0.392997	0.907457	B	Plasma	Plasmablast	Mixed
IGHA2	ses_cd:is_ti	0.10047	ns	0.39303	0.907457	B	Plasma	Plasmablast	Mixed
USP38	ses_cd:is_ti	0.0618036	ns	0.393142	0.907457	B	Plasma	Plasmablast	Mixed
FUBP1	ses_cd:is_ti	-0.0430125	ns	0.393158	0.907457	B	Plasma	Plasmablast	Mixed
PVT1	ses_cd:is_ti	0.0698558	ns	0.393194	0.907457	B	Plasma	Plasmablast	Mixed
FBH1	ses_cd:is_ti	0.0492162	ns	0.393194	0.907457	B	Plasma	Plasmablast	Mixed
WASHC3	ses_cd:is_ti	-0.0556991	ns	0.393259	0.907457	B	Plasma	Plasmablast	Mixed
BANP	ses_cd:is_ti	0.0563164	ns	0.393355	0.907457	B	Plasma	Plasmablast	Mixed
NEAT1	ses_cd:is_ti	0.062134	ns	0.393371	0.907457	B	Plasma	Plasmablast	Mixed
CD27	ses_cd:is_ti	0.0733219	ns	0.393557	0.907457	B	Plasma	Plasmablast	Mixed
WDR74	ses_cd:is_ti	0.0714705	ns	0.39356	0.907457	B	Plasma	Plasmablast	Mixed
ERBIN	ses_cd:is_ti	0.0546031	ns	0.393763	0.907457	B	Plasma	Plasmablast	Mixed
MBD6	ses_cd:is_ti	0.0752679	ns	0.393801	0.907457	B	Plasma	Plasmablast	Mixed
ANKRD11	ses_cd:is_ti	0.046852	ns	0.394125	0.907457	B	Plasma	Plasmablast	Mixed
CRELD1	ses_cd:is_ti	0.0888619	ns	0.394138	0.907457	B	Plasma	Plasmablast	Mixed
REPIN1	ses_cd:is_ti	-0.0823199	ns	0.394154	0.907457	B	Plasma	Plasmablast	Mixed
HIST1H1B	ses_cd:is_ti	-0.174008	ns	0.394234	0.907457	B	Plasma	Plasmablast	Mixed
NORAD	ses_cd:is_ti	0.0511451	ns	0.394294	0.907457	B	Plasma	Plasmablast	Mixed
CREG1	ses_cd:is_ti	0.0866268	ns	0.394318	0.907457	B	Plasma	Plasmablast	Mixed
CHD2	ses_cd:is_ti	0.0554554	ns	0.39432	0.907457	B	Plasma	Plasmablast	Mixed
ZHX2	ses_cd:is_ti	0.0520438	ns	0.394689	0.907691	B	Plasma	Plasmablast	Mixed
METRNL	ses_cd:is_ti	-0.165593	ns	0.394696	0.907691	B	Plasma	Plasmablast	Mixed
MMS19	ses_cd:is_ti	0.0613766	ns	0.394706	0.907691	B	Plasma	Plasmablast	Mixed
PPP2R5C	ses_cd:is_ti	0.0520121	ns	0.394882	0.907691	B	Plasma	Plasmablast	Mixed
RGPD2	ses_cd:is_ti	0.157323	ns	0.395021	0.907691	B	Plasma	Plasmablast	Mixed
KIAA1143	ses_cd:is_ti	-0.0508575	ns	0.395035	0.907691	B	Plasma	Plasmablast	Mixed
ZNF839	ses_cd:is_ti	0.0925064	ns	0.395061	0.907691	B	Plasma	Plasmablast	Mixed
INPP4A	ses_cd:is_ti	0.0575569	ns	0.39523	0.90787	B	Plasma	Plasmablast	Mixed
SUMO1	ses_cd:is_ti	-0.0456467	ns	0.395341	0.907914	B	Plasma	Plasmablast	Mixed
RECQL	ses_cd:is_ti	0.0541277	ns	0.39549	0.908047	B	Plasma	Plasmablast	Mixed
CCNB2	ses_cd:is_ti	-0.114172	ns	0.395583	0.908051	B	Plasma	Plasmablast	Mixed
BRD4	ses_cd:is_ti	0.0426794	ns	0.395938	0.908453	B	Plasma	Plasmablast	Mixed
CTR9	ses_cd:is_ti	-0.0530805	ns	0.39597	0.908453	B	Plasma	Plasmablast	Mixed
ARF6	ses_cd:is_ti	0.0493516	ns	0.396101	0.908453	B	Plasma	Plasmablast	Mixed
CMPK1	ses_cd:is_ti	-0.04187	ns	0.396148	0.908453	B	Plasma	Plasmablast	Mixed
SCAMP5	ses_cd:is_ti	0.0946533	ns	0.396235	0.908453	B	Plasma	Plasmablast	Mixed
ABHD12	ses_cd:is_ti	0.0641562	ns	0.396416	0.908453	B	Plasma	Plasmablast	Mixed
ODF3B	ses_cd:is_ti	0.0694279	ns	0.3965	0.908453	B	Plasma	Plasmablast	Mixed
IFI35	ses_cd:is_ti	-0.0791147	ns	0.396606	0.908453	B	Plasma	Plasmablast	Mixed
MMAB	ses_cd:is_ti	0.0862786	ns	0.39666	0.908453	B	Plasma	Plasmablast	Mixed
TGDS	ses_cd:is_ti	0.0574244	ns	0.396744	0.908453	B	Plasma	Plasmablast	Mixed
RPS27A	ses_cd:is_ti	-0.0505926	ns	0.396763	0.908453	B	Plasma	Plasmablast	Mixed
IRF2BP2	ses_cd:is_ti	0.0621821	ns	0.397008	0.908631	B	Plasma	Plasmablast	Mixed
DCUN1D1	ses_cd:is_ti	0.0557785	ns	0.397097	0.908631	B	Plasma	Plasmablast	Mixed
SPC24	ses_cd:is_ti	-0.105481	ns	0.397157	0.908631	B	Plasma	Plasmablast	Mixed
KIF14	ses_cd:is_ti	-0.126735	ns	0.397206	0.908631	B	Plasma	Plasmablast	Mixed
RPLP2	ses_cd:is_ti	-0.0600075	ns	0.397441	0.908741	B	Plasma	Plasmablast	Mixed
OGG1	ses_cd:is_ti	-0.0839145	ns	0.397554	0.908741	B	Plasma	Plasmablast	Mixed
CHMP1B	ses_cd:is_ti	-0.0803794	ns	0.397561	0.908741	B	Plasma	Plasmablast	Mixed
PDCD6	ses_cd:is_ti	0.0421837	ns	0.39762	0.908741	B	Plasma	Plasmablast	Mixed
ZWILCH	ses_cd:is_ti	-0.0720639	ns	0.397892	0.909135	B	Plasma	Plasmablast	Mixed
CCDC180	ses_cd:is_ti	0.105932	ns	0.398092	0.909135	B	Plasma	Plasmablast	Mixed
RAD23A	ses_cd:is_ti	-0.0504854	ns	0.398143	0.909135	B	Plasma	Plasmablast	Mixed
ADAM8	ses_cd:is_ti	-0.0957386	ns	0.398158	0.909135	B	Plasma	Plasmablast	Mixed
MTHFR	ses_cd:is_ti	0.0781568	ns	0.398814	0.910004	B	Plasma	Plasmablast	Mixed
SNAPC5	ses_cd:is_ti	-0.0716833	ns	0.398948	0.910004	B	Plasma	Plasmablast	Mixed
WDR6	ses_cd:is_ti	0.0598829	ns	0.399152	0.910004	B	Plasma	Plasmablast	Mixed
ZNF136	ses_cd:is_ti	-0.0935784	ns	0.399351	0.910004	B	Plasma	Plasmablast	Mixed
CAMK4	ses_cd:is_ti	0.0927056	ns	0.399384	0.910004	B	Plasma	Plasmablast	Mixed
STARD9	ses_cd:is_ti	0.148457	ns	0.39943	0.910004	B	Plasma	Plasmablast	Mixed
POLR2L	ses_cd:is_ti	-0.0569379	ns	0.39972	0.910004	B	Plasma	Plasmablast	Mixed
GRK6	ses_cd:is_ti	0.0525152	ns	0.399772	0.910004	B	Plasma	Plasmablast	Mixed
ATPAF1	ses_cd:is_ti	0.055235	ns	0.399882	0.910004	B	Plasma	Plasmablast	Mixed
LINC00894	ses_cd:is_ti	0.104743	ns	0.400026	0.910004	B	Plasma	Plasmablast	Mixed
SLC35B4	ses_cd:is_ti	0.0763992	ns	0.400123	0.910004	B	Plasma	Plasmablast	Mixed
MSC-AS1	ses_cd:is_ti	0.126517	ns	0.400149	0.910004	B	Plasma	Plasmablast	Mixed
ABCE1	ses_cd:is_ti	-0.0570718	ns	0.400311	0.910004	B	Plasma	Plasmablast	Mixed
KYAT1	ses_cd:is_ti	0.0841138	ns	0.400336	0.910004	B	Plasma	Plasmablast	Mixed
COPG2	ses_cd:is_ti	-0.101743	ns	0.400366	0.910004	B	Plasma	Plasmablast	Mixed
CCDC138	ses_cd:is_ti	-0.0557439	ns	0.400528	0.910004	B	Plasma	Plasmablast	Mixed
THAP4	ses_cd:is_ti	0.06326	ns	0.400539	0.910004	B	Plasma	Plasmablast	Mixed
TMEM38B	ses_cd:is_ti	-0.0714701	ns	0.400744	0.910004	B	Plasma	Plasmablast	Mixed
MAP2K1	ses_cd:is_ti	0.053361	ns	0.400748	0.910004	B	Plasma	Plasmablast	Mixed
C1orf123	ses_cd:is_ti	0.0765058	ns	0.4008	0.910004	B	Plasma	Plasmablast	Mixed
VAPA	ses_cd:is_ti	-0.0365903	ns	0.40082	0.910004	B	Plasma	Plasmablast	Mixed
AC018742.1	ses_cd:is_ti	-0.175961	ns	0.400908	0.910004	B	Plasma	Plasmablast	Mixed
DPYD	ses_cd:is_ti	0.107942	ns	0.400954	0.910004	B	Plasma	Plasmablast	Mixed
SRP9	ses_cd:is_ti	-0.0525446	ns	0.401074	0.910004	B	Plasma	Plasmablast	Mixed
PKN2	ses_cd:is_ti	0.051936	ns	0.401291	0.910004	B	Plasma	Plasmablast	Mixed
RLIM	ses_cd:is_ti	0.0749559	ns	0.40145	0.910004	B	Plasma	Plasmablast	Mixed
EIF3K	ses_cd:is_ti	-0.0574032	ns	0.401559	0.910004	B	Plasma	Plasmablast	Mixed
C1D	ses_cd:is_ti	-0.0450552	ns	0.401638	0.910004	B	Plasma	Plasmablast	Mixed
CSTF3	ses_cd:is_ti	0.0519369	ns	0.401664	0.910004	B	Plasma	Plasmablast	Mixed
BLZF1	ses_cd:is_ti	0.069589	ns	0.401837	0.910004	B	Plasma	Plasmablast	Mixed
CDC16	ses_cd:is_ti	0.0480794	ns	0.401929	0.910004	B	Plasma	Plasmablast	Mixed
FAAP100	ses_cd:is_ti	-0.100996	ns	0.402183	0.910004	B	Plasma	Plasmablast	Mixed
IPO9-AS1	ses_cd:is_ti	0.114859	ns	0.40222	0.910004	B	Plasma	Plasmablast	Mixed
RBM12B	ses_cd:is_ti	0.0667324	ns	0.402261	0.910004	B	Plasma	Plasmablast	Mixed
TAX1BP1	ses_cd:is_ti	0.0440455	ns	0.402302	0.910004	B	Plasma	Plasmablast	Mixed
SSBP4	ses_cd:is_ti	-0.0954278	ns	0.402312	0.910004	B	Plasma	Plasmablast	Mixed
SNX3	ses_cd:is_ti	0.0326212	ns	0.40244	0.910004	B	Plasma	Plasmablast	Mixed
TRA2B	ses_cd:is_ti	-0.0460593	ns	0.402575	0.910004	B	Plasma	Plasmablast	Mixed
UGDH	ses_cd:is_ti	0.0577497	ns	0.40276	0.910004	B	Plasma	Plasmablast	Mixed
TRAF7	ses_cd:is_ti	0.0751436	ns	0.402805	0.910004	B	Plasma	Plasmablast	Mixed
HSF2	ses_cd:is_ti	-0.0823565	ns	0.402848	0.910004	B	Plasma	Plasmablast	Mixed
UBE2V2	ses_cd:is_ti	-0.0553889	ns	0.403029	0.910004	B	Plasma	Plasmablast	Mixed
MTA2	ses_cd:is_ti	-0.0914985	ns	0.403208	0.910004	B	Plasma	Plasmablast	Mixed
IGHV3-43	ses_cd:is_ti	-0.227688	ns	0.403246	0.910004	B	Plasma	Plasmablast	Mixed
PRPF38A	ses_cd:is_ti	0.0495391	ns	0.403369	0.910004	B	Plasma	Plasmablast	Mixed
PUM1	ses_cd:is_ti	0.0448975	ns	0.403394	0.910004	B	Plasma	Plasmablast	Mixed
RANBP10	ses_cd:is_ti	0.0702133	ns	0.403739	0.910004	B	Plasma	Plasmablast	Mixed
YPEL1	ses_cd:is_ti	0.104147	ns	0.403775	0.910004	B	Plasma	Plasmablast	Mixed
TEX9	ses_cd:is_ti	-0.102696	ns	0.403856	0.910004	B	Plasma	Plasmablast	Mixed
ETF1	ses_cd:is_ti	-0.0500152	ns	0.403889	0.910004	B	Plasma	Plasmablast	Mixed
TCF7	ses_cd:is_ti	0.12571	ns	0.403947	0.910004	B	Plasma	Plasmablast	Mixed
CCHCR1	ses_cd:is_ti	-0.0883665	ns	0.404137	0.910004	B	Plasma	Plasmablast	Mixed
DEPDC1B	ses_cd:is_ti	-0.0853423	ns	0.404157	0.910004	B	Plasma	Plasmablast	Mixed
TAF1	ses_cd:is_ti	0.049571	ns	0.404159	0.910004	B	Plasma	Plasmablast	Mixed
B9D1	ses_cd:is_ti	0.0673413	ns	0.404166	0.910004	B	Plasma	Plasmablast	Mixed
RPL18A	ses_cd:is_ti	-0.0508868	ns	0.404347	0.910004	B	Plasma	Plasmablast	Mixed
SULT1A1	ses_cd:is_ti	-0.0818855	ns	0.404352	0.910004	B	Plasma	Plasmablast	Mixed
BUD23	ses_cd:is_ti	0.0535879	ns	0.404409	0.910004	B	Plasma	Plasmablast	Mixed
RPUSD1	ses_cd:is_ti	0.0741832	ns	0.404468	0.910004	B	Plasma	Plasmablast	Mixed
NONO	ses_cd:is_ti	-0.0370736	ns	0.404687	0.910004	B	Plasma	Plasmablast	Mixed
YWHAG	ses_cd:is_ti	-0.0829645	ns	0.404715	0.910004	B	Plasma	Plasmablast	Mixed
CTNNBIP1	ses_cd:is_ti	-0.0691125	ns	0.404871	0.910004	B	Plasma	Plasmablast	Mixed
RAB22A	ses_cd:is_ti	0.0683528	ns	0.405032	0.910004	B	Plasma	Plasmablast	Mixed
ADAT1	ses_cd:is_ti	-0.0758534	ns	0.405046	0.910004	B	Plasma	Plasmablast	Mixed
RIPK1	ses_cd:is_ti	0.0634657	ns	0.405114	0.910004	B	Plasma	Plasmablast	Mixed
LINC01480	ses_cd:is_ti	-0.147885	ns	0.405283	0.910004	B	Plasma	Plasmablast	Mixed
CDT1	ses_cd:is_ti	-0.109224	ns	0.405306	0.910004	B	Plasma	Plasmablast	Mixed
TMEM56	ses_cd:is_ti	-0.123689	ns	0.405312	0.910004	B	Plasma	Plasmablast	Mixed
WIPF1	ses_cd:is_ti	0.0422037	ns	0.405439	0.910004	B	Plasma	Plasmablast	Mixed
CHCHD6	ses_cd:is_ti	0.0869289	ns	0.405459	0.910004	B	Plasma	Plasmablast	Mixed
NUDCD1	ses_cd:is_ti	0.0742498	ns	0.405462	0.910004	B	Plasma	Plasmablast	Mixed
FHOD1	ses_cd:is_ti	-0.0893599	ns	0.405473	0.910004	B	Plasma	Plasmablast	Mixed
CCND3	ses_cd:is_ti	-0.0975303	ns	0.405478	0.910004	B	Plasma	Plasmablast	Mixed
ARNTL2	ses_cd:is_ti	-0.133452	ns	0.40549	0.910004	B	Plasma	Plasmablast	Mixed
CERS6	ses_cd:is_ti	-0.0935832	ns	0.405636	0.910004	B	Plasma	Plasmablast	Mixed
CYB5R3	ses_cd:is_ti	0.0601236	ns	0.405781	0.910004	B	Plasma	Plasmablast	Mixed
UTP25	ses_cd:is_ti	0.0865098	ns	0.405933	0.910004	B	Plasma	Plasmablast	Mixed
POLD4	ses_cd:is_ti	0.127035	ns	0.406036	0.910004	B	Plasma	Plasmablast	Mixed
LONP2	ses_cd:is_ti	0.0446704	ns	0.406175	0.910004	B	Plasma	Plasmablast	Mixed
TMEM87A	ses_cd:is_ti	0.0476803	ns	0.406524	0.910004	B	Plasma	Plasmablast	Mixed
NBAS	ses_cd:is_ti	0.0494587	ns	0.406533	0.910004	B	Plasma	Plasmablast	Mixed
COA1	ses_cd:is_ti	-0.0506501	ns	0.406589	0.910004	B	Plasma	Plasmablast	Mixed
LIMK2	ses_cd:is_ti	0.0812196	ns	0.406597	0.910004	B	Plasma	Plasmablast	Mixed
ATP2A1-AS1	ses_cd:is_ti	-0.1096	ns	0.406684	0.910004	B	Plasma	Plasmablast	Mixed
SLC35C1	ses_cd:is_ti	0.0813353	ns	0.406846	0.910004	B	Plasma	Plasmablast	Mixed
SIRT6	ses_cd:is_ti	0.0865773	ns	0.406874	0.910004	B	Plasma	Plasmablast	Mixed
ESYT1	ses_cd:is_ti	0.0804734	ns	0.406906	0.910004	B	Plasma	Plasmablast	Mixed
AC008878.3	ses_cd:is_ti	0.0888694	ns	0.406912	0.910004	B	Plasma	Plasmablast	Mixed
C18orf21	ses_cd:is_ti	0.0684601	ns	0.406953	0.910004	B	Plasma	Plasmablast	Mixed
NT5DC3	ses_cd:is_ti	0.116072	ns	0.406962	0.910004	B	Plasma	Plasmablast	Mixed
NCKAP1L	ses_cd:is_ti	0.0440649	ns	0.40697	0.910004	B	Plasma	Plasmablast	Mixed
COQ8A	ses_cd:is_ti	0.0625312	ns	0.406986	0.910004	B	Plasma	Plasmablast	Mixed
SLTM	ses_cd:is_ti	-0.039009	ns	0.407229	0.910004	B	Plasma	Plasmablast	Mixed
ANXA2R	ses_cd:is_ti	0.122478	ns	0.407325	0.910004	B	Plasma	Plasmablast	Mixed
TIRAP	ses_cd:is_ti	0.0740066	ns	0.40735	0.910004	B	Plasma	Plasmablast	Mixed
ATXN1	ses_cd:is_ti	0.073473	ns	0.407358	0.910004	B	Plasma	Plasmablast	Mixed
PPP1R21	ses_cd:is_ti	0.0787002	ns	0.407415	0.910004	B	Plasma	Plasmablast	Mixed
UGCG	ses_cd:is_ti	-0.0591552	ns	0.407729	0.910407	B	Plasma	Plasmablast	Mixed
GPR75-ASB3	ses_cd:is_ti	0.0494674	ns	0.407779	0.910407	B	Plasma	Plasmablast	Mixed
IVNS1ABP	ses_cd:is_ti	-0.0658243	ns	0.408026	0.910422	B	Plasma	Plasmablast	Mixed
CHTF8	ses_cd:is_ti	0.0692077	ns	0.408201	0.910422	B	Plasma	Plasmablast	Mixed
INPP5K	ses_cd:is_ti	0.0798772	ns	0.408318	0.910422	B	Plasma	Plasmablast	Mixed
RPL24	ses_cd:is_ti	-0.0546764	ns	0.408364	0.910422	B	Plasma	Plasmablast	Mixed
PIP5K1B	ses_cd:is_ti	0.0538333	ns	0.408405	0.910422	B	Plasma	Plasmablast	Mixed
AC012435.2	ses_cd:is_ti	-0.102837	ns	0.408411	0.910422	B	Plasma	Plasmablast	Mixed
LINC00891	ses_cd:is_ti	-0.0860246	ns	0.408706	0.910422	B	Plasma	Plasmablast	Mixed
GNPTG	ses_cd:is_ti	0.0610729	ns	0.408791	0.910422	B	Plasma	Plasmablast	Mixed
HSD17B8	ses_cd:is_ti	0.0805022	ns	0.409066	0.910422	B	Plasma	Plasmablast	Mixed
NUP133	ses_cd:is_ti	0.076917	ns	0.409103	0.910422	B	Plasma	Plasmablast	Mixed
EPS15	ses_cd:is_ti	0.0448672	ns	0.409355	0.910422	B	Plasma	Plasmablast	Mixed
RPS19	ses_cd:is_ti	-0.0463731	ns	0.409435	0.910422	B	Plasma	Plasmablast	Mixed
COL19A1	ses_cd:is_ti	-0.105332	ns	0.409525	0.910422	B	Plasma	Plasmablast	Mixed
MAP4K3	ses_cd:is_ti	0.087294	ns	0.409689	0.910422	B	Plasma	Plasmablast	Mixed
AC114763.1	ses_cd:is_ti	0.114098	ns	0.409855	0.910422	B	Plasma	Plasmablast	Mixed
ATP5MG	ses_cd:is_ti	-0.0524428	ns	0.409936	0.910422	B	Plasma	Plasmablast	Mixed
CAP1	ses_cd:is_ti	-0.0450164	ns	0.409952	0.910422	B	Plasma	Plasmablast	Mixed
GIPR	ses_cd:is_ti	-0.0932191	ns	0.410008	0.910422	B	Plasma	Plasmablast	Mixed
IQCE	ses_cd:is_ti	-0.0837603	ns	0.410011	0.910422	B	Plasma	Plasmablast	Mixed
NDUFB3	ses_cd:is_ti	-0.0486465	ns	0.410016	0.910422	B	Plasma	Plasmablast	Mixed
IGKV3-20	ses_cd:is_ti	-0.261203	ns	0.410235	0.910422	B	Plasma	Plasmablast	Mixed
TMEM189	ses_cd:is_ti	0.100663	ns	0.410517	0.910422	B	Plasma	Plasmablast	Mixed
RBBP6	ses_cd:is_ti	0.0527014	ns	0.410662	0.910422	B	Plasma	Plasmablast	Mixed
CPNE5	ses_cd:is_ti	0.056294	ns	0.410686	0.910422	B	Plasma	Plasmablast	Mixed
TARBP1	ses_cd:is_ti	0.0760927	ns	0.410715	0.910422	B	Plasma	Plasmablast	Mixed
AP001157.1	ses_cd:is_ti	-0.109286	ns	0.410884	0.910422	B	Plasma	Plasmablast	Mixed
CRACR2A	ses_cd:is_ti	0.0722552	ns	0.410888	0.910422	B	Plasma	Plasmablast	Mixed
TIFA	ses_cd:is_ti	0.0668592	ns	0.411026	0.910422	B	Plasma	Plasmablast	Mixed
MLX	ses_cd:is_ti	-0.0474495	ns	0.411032	0.910422	B	Plasma	Plasmablast	Mixed
FTX	ses_cd:is_ti	0.0468552	ns	0.411052	0.910422	B	Plasma	Plasmablast	Mixed
CAPN10	ses_cd:is_ti	0.0847105	ns	0.411083	0.910422	B	Plasma	Plasmablast	Mixed
RABAC1	ses_cd:is_ti	-0.0457832	ns	0.411138	0.910422	B	Plasma	Plasmablast	Mixed
MCF2L2	ses_cd:is_ti	-0.178333	ns	0.411158	0.910422	B	Plasma	Plasmablast	Mixed
MRPS28	ses_cd:is_ti	-0.0816532	ns	0.411498	0.910422	B	Plasma	Plasmablast	Mixed
SLC25A36	ses_cd:is_ti	-0.0504939	ns	0.411599	0.910422	B	Plasma	Plasmablast	Mixed
DOK1	ses_cd:is_ti	-0.108636	ns	0.411931	0.910422	B	Plasma	Plasmablast	Mixed
DCTN6	ses_cd:is_ti	-0.0599651	ns	0.411967	0.910422	B	Plasma	Plasmablast	Mixed
YTHDF1	ses_cd:is_ti	0.0627039	ns	0.412008	0.910422	B	Plasma	Plasmablast	Mixed
MTREX	ses_cd:is_ti	-0.0446165	ns	0.412117	0.910422	B	Plasma	Plasmablast	Mixed
EGLN1	ses_cd:is_ti	-0.053708	ns	0.412377	0.910422	B	Plasma	Plasmablast	Mixed
AP4E1	ses_cd:is_ti	-0.0572007	ns	0.412536	0.910422	B	Plasma	Plasmablast	Mixed
BMS1	ses_cd:is_ti	-0.0530914	ns	0.41257	0.910422	B	Plasma	Plasmablast	Mixed
RPN1	ses_cd:is_ti	0.0372386	ns	0.412673	0.910422	B	Plasma	Plasmablast	Mixed
SMARCA5	ses_cd:is_ti	-0.0596699	ns	0.412678	0.910422	B	Plasma	Plasmablast	Mixed
RCC2	ses_cd:is_ti	0.0517342	ns	0.412725	0.910422	B	Plasma	Plasmablast	Mixed
GYS1	ses_cd:is_ti	0.0579789	ns	0.412767	0.910422	B	Plasma	Plasmablast	Mixed
CSK	ses_cd:is_ti	0.0581093	ns	0.412797	0.910422	B	Plasma	Plasmablast	Mixed
LIPE-AS1	ses_cd:is_ti	0.0925212	ns	0.412818	0.910422	B	Plasma	Plasmablast	Mixed
DST	ses_cd:is_ti	0.112847	ns	0.413015	0.910422	B	Plasma	Plasmablast	Mixed
PRKN	ses_cd:is_ti	0.151649	ns	0.41311	0.910422	B	Plasma	Plasmablast	Mixed
KATNA1	ses_cd:is_ti	0.058275	ns	0.41313	0.910422	B	Plasma	Plasmablast	Mixed
PITRM1	ses_cd:is_ti	-0.0637262	ns	0.413164	0.910422	B	Plasma	Plasmablast	Mixed
BHLHE41	ses_cd:is_ti	-0.0588884	ns	0.413168	0.910422	B	Plasma	Plasmablast	Mixed
IFI6	ses_cd:is_ti	-0.118583	ns	0.41317	0.910422	B	Plasma	Plasmablast	Mixed
ORAOV1	ses_cd:is_ti	0.0784502	ns	0.413217	0.910422	B	Plasma	Plasmablast	Mixed
WDR25	ses_cd:is_ti	-0.0610703	ns	0.413358	0.910422	B	Plasma	Plasmablast	Mixed
POR	ses_cd:is_ti	0.0816119	ns	0.413358	0.910422	B	Plasma	Plasmablast	Mixed
CEP104	ses_cd:is_ti	0.0566618	ns	0.413377	0.910422	B	Plasma	Plasmablast	Mixed
CEP97	ses_cd:is_ti	0.055086	ns	0.413404	0.910422	B	Plasma	Plasmablast	Mixed
TMEM106A	ses_cd:is_ti	0.089744	ns	0.41356	0.910422	B	Plasma	Plasmablast	Mixed
GLMP	ses_cd:is_ti	0.108994	ns	0.413665	0.910422	B	Plasma	Plasmablast	Mixed
MT-CYB	ses_cd:is_ti	0.0497303	ns	0.413715	0.910422	B	Plasma	Plasmablast	Mixed
NUP37	ses_cd:is_ti	-0.0505607	ns	0.413727	0.910422	B	Plasma	Plasmablast	Mixed
ALKBH7	ses_cd:is_ti	-0.0559567	ns	0.413783	0.910422	B	Plasma	Plasmablast	Mixed
KIF15	ses_cd:is_ti	-0.100518	ns	0.413955	0.910422	B	Plasma	Plasmablast	Mixed
INTS1	ses_cd:is_ti	0.0826265	ns	0.414287	0.910422	B	Plasma	Plasmablast	Mixed
GMPR2	ses_cd:is_ti	-0.0811904	ns	0.414391	0.910422	B	Plasma	Plasmablast	Mixed
EVI2A	ses_cd:is_ti	0.0824773	ns	0.4145	0.910422	B	Plasma	Plasmablast	Mixed
CDK8	ses_cd:is_ti	-0.0657788	ns	0.414502	0.910422	B	Plasma	Plasmablast	Mixed
C16orf72	ses_cd:is_ti	0.0575266	ns	0.414605	0.910422	B	Plasma	Plasmablast	Mixed
FAM117B	ses_cd:is_ti	-0.105025	ns	0.41479	0.910422	B	Plasma	Plasmablast	Mixed
AC025917.1	ses_cd:is_ti	0.0917249	ns	0.414796	0.910422	B	Plasma	Plasmablast	Mixed
CPT2	ses_cd:is_ti	0.0740019	ns	0.414848	0.910422	B	Plasma	Plasmablast	Mixed
MRPL34	ses_cd:is_ti	-0.0457724	ns	0.41491	0.910422	B	Plasma	Plasmablast	Mixed
AC007240.1	ses_cd:is_ti	-0.112345	ns	0.414938	0.910422	B	Plasma	Plasmablast	Mixed
TMEM39B	ses_cd:is_ti	-0.0888525	ns	0.414985	0.910422	B	Plasma	Plasmablast	Mixed
STX16-NPEPL1	ses_cd:is_ti	0.130534	ns	0.414998	0.910422	B	Plasma	Plasmablast	Mixed
CAMSAP2	ses_cd:is_ti	-0.148246	ns	0.415113	0.910422	B	Plasma	Plasmablast	Mixed
AP002884.3	ses_cd:is_ti	0.130926	ns	0.415224	0.910422	B	Plasma	Plasmablast	Mixed
GID4	ses_cd:is_ti	-0.0747796	ns	0.415262	0.910422	B	Plasma	Plasmablast	Mixed
BST2	ses_cd:is_ti	-0.0661124	ns	0.415373	0.910422	B	Plasma	Plasmablast	Mixed
KCTD18	ses_cd:is_ti	0.0644705	ns	0.415525	0.910422	B	Plasma	Plasmablast	Mixed
SPAG7	ses_cd:is_ti	0.048379	ns	0.415647	0.910422	B	Plasma	Plasmablast	Mixed
MON1A	ses_cd:is_ti	0.109278	ns	0.415665	0.910422	B	Plasma	Plasmablast	Mixed
PPP2R3A	ses_cd:is_ti	0.138314	ns	0.415762	0.910422	B	Plasma	Plasmablast	Mixed
SMG1	ses_cd:is_ti	-0.0537685	ns	0.415806	0.910422	B	Plasma	Plasmablast	Mixed
VPS39	ses_cd:is_ti	-0.0608694	ns	0.415838	0.910422	B	Plasma	Plasmablast	Mixed
DMGDH	ses_cd:is_ti	0.118332	ns	0.415843	0.910422	B	Plasma	Plasmablast	Mixed
HARS	ses_cd:is_ti	0.0468802	ns	0.416044	0.910511	B	Plasma	Plasmablast	Mixed
ASL	ses_cd:is_ti	-0.0708449	ns	0.41607	0.910511	B	Plasma	Plasmablast	Mixed
ARPC4	ses_cd:is_ti	-0.0607615	ns	0.416496	0.910511	B	Plasma	Plasmablast	Mixed
FAM20B	ses_cd:is_ti	-0.0863258	ns	0.416708	0.910511	B	Plasma	Plasmablast	Mixed
BIRC2	ses_cd:is_ti	0.0526974	ns	0.416749	0.910511	B	Plasma	Plasmablast	Mixed
SENP6	ses_cd:is_ti	0.0407974	ns	0.41682	0.910511	B	Plasma	Plasmablast	Mixed
FUK	ses_cd:is_ti	0.104017	ns	0.416846	0.910511	B	Plasma	Plasmablast	Mixed
ECHS1	ses_cd:is_ti	-0.0503971	ns	0.416949	0.910511	B	Plasma	Plasmablast	Mixed
GOLGA2	ses_cd:is_ti	0.0456392	ns	0.416964	0.910511	B	Plasma	Plasmablast	Mixed
MIA2	ses_cd:is_ti	0.0628889	ns	0.416988	0.910511	B	Plasma	Plasmablast	Mixed
PRADC1	ses_cd:is_ti	-0.0693948	ns	0.417008	0.910511	B	Plasma	Plasmablast	Mixed
AL606489.1	ses_cd:is_ti	0.0905199	ns	0.417083	0.910511	B	Plasma	Plasmablast	Mixed
MRPL40	ses_cd:is_ti	-0.0497421	ns	0.417154	0.910511	B	Plasma	Plasmablast	Mixed
API5	ses_cd:is_ti	-0.0450761	ns	0.417237	0.910511	B	Plasma	Plasmablast	Mixed
STYXL1	ses_cd:is_ti	0.0565213	ns	0.41728	0.910511	B	Plasma	Plasmablast	Mixed
FANCB	ses_cd:is_ti	-0.0957362	ns	0.417348	0.910511	B	Plasma	Plasmablast	Mixed
NPM3	ses_cd:is_ti	-0.0733951	ns	0.417545	0.91074	B	Plasma	Plasmablast	Mixed
PPP1R2	ses_cd:is_ti	0.0441812	ns	0.417902	0.911021	B	Plasma	Plasmablast	Mixed
ATF7	ses_cd:is_ti	0.0657496	ns	0.417997	0.911021	B	Plasma	Plasmablast	Mixed
AP002336.2	ses_cd:is_ti	0.0959946	ns	0.418006	0.911021	B	Plasma	Plasmablast	Mixed
ZNF224	ses_cd:is_ti	0.0780637	ns	0.418048	0.911021	B	Plasma	Plasmablast	Mixed
DCAKD	ses_cd:is_ti	0.0697627	ns	0.418132	0.911021	B	Plasma	Plasmablast	Mixed
SMPD1	ses_cd:is_ti	0.0950867	ns	0.418412	0.911088	B	Plasma	Plasmablast	Mixed
MDH1	ses_cd:is_ti	-0.0505298	ns	0.418451	0.911088	B	Plasma	Plasmablast	Mixed
CEP57	ses_cd:is_ti	-0.046356	ns	0.418452	0.911088	B	Plasma	Plasmablast	Mixed
NUP93	ses_cd:is_ti	-0.0557864	ns	0.418541	0.911088	B	Plasma	Plasmablast	Mixed
TRDMT1	ses_cd:is_ti	0.0919713	ns	0.418733	0.911088	B	Plasma	Plasmablast	Mixed
DIP2A	ses_cd:is_ti	0.0570827	ns	0.418828	0.911088	B	Plasma	Plasmablast	Mixed
CLMP	ses_cd:is_ti	-0.103781	ns	0.418862	0.911088	B	Plasma	Plasmablast	Mixed
ZNF141	ses_cd:is_ti	-0.0596232	ns	0.418956	0.911088	B	Plasma	Plasmablast	Mixed
CLNS1A	ses_cd:is_ti	-0.0462834	ns	0.41908	0.911088	B	Plasma	Plasmablast	Mixed
ZNF236-DT	ses_cd:is_ti	-0.0866279	ns	0.419295	0.911088	B	Plasma	Plasmablast	Mixed
AL157938.2	ses_cd:is_ti	-0.069313	ns	0.419307	0.911088	B	Plasma	Plasmablast	Mixed
ISCA2	ses_cd:is_ti	-0.0560242	ns	0.419492	0.911088	B	Plasma	Plasmablast	Mixed
TRPC4AP	ses_cd:is_ti	0.0465893	ns	0.419504	0.911088	B	Plasma	Plasmablast	Mixed
GEMIN4	ses_cd:is_ti	-0.105257	ns	0.419514	0.911088	B	Plasma	Plasmablast	Mixed
SREBF2	ses_cd:is_ti	-0.0538027	ns	0.419584	0.911088	B	Plasma	Plasmablast	Mixed
UGT2B17	ses_cd:is_ti	-0.235821	ns	0.419628	0.911088	B	Plasma	Plasmablast	Mixed
TMEM160	ses_cd:is_ti	-0.0652765	ns	0.419755	0.911164	B	Plasma	Plasmablast	Mixed
SLC24A1	ses_cd:is_ti	0.106483	ns	0.41996	0.91141	B	Plasma	Plasmablast	Mixed
CLEC2B	ses_cd:is_ti	-0.0771325	ns	0.420165	0.911656	B	Plasma	Plasmablast	Mixed
PAFAH1B3	ses_cd:is_ti	-0.0713239	ns	0.420372	0.91173	B	Plasma	Plasmablast	Mixed
LINC01588	ses_cd:is_ti	0.104947	ns	0.420409	0.91173	B	Plasma	Plasmablast	Mixed
HIST1H2BE	ses_cd:is_ti	0.101864	ns	0.420528	0.91173	B	Plasma	Plasmablast	Mixed
RSL24D1	ses_cd:is_ti	-0.0461675	ns	0.420566	0.91173	B	Plasma	Plasmablast	Mixed
ZNF41	ses_cd:is_ti	0.0803676	ns	0.420671	0.911736	B	Plasma	Plasmablast	Mixed
MB21D2	ses_cd:is_ti	0.156958	ns	0.420888	0.911736	B	Plasma	Plasmablast	Mixed
NAV1	ses_cd:is_ti	0.0844019	ns	0.420963	0.911736	B	Plasma	Plasmablast	Mixed
SH3TC1	ses_cd:is_ti	0.110874	ns	0.421004	0.911736	B	Plasma	Plasmablast	Mixed
SCN3A	ses_cd:is_ti	-0.140123	ns	0.421027	0.911736	B	Plasma	Plasmablast	Mixed
MAN2B1	ses_cd:is_ti	0.0783966	ns	0.42115	0.911804	B	Plasma	Plasmablast	Mixed
ARHGAP45	ses_cd:is_ti	-0.0663511	ns	0.421255	0.911833	B	Plasma	Plasmablast	Mixed
MTMR10	ses_cd:is_ti	-0.0875008	ns	0.421475	0.912111	B	Plasma	Plasmablast	Mixed
MED1	ses_cd:is_ti	-0.0486022	ns	0.421812	0.912413	B	Plasma	Plasmablast	Mixed
ZNF544	ses_cd:is_ti	0.0716279	ns	0.421869	0.912413	B	Plasma	Plasmablast	Mixed
ZNF267	ses_cd:is_ti	-0.0619382	ns	0.421925	0.912413	B	Plasma	Plasmablast	Mixed
NNT	ses_cd:is_ti	0.0445462	ns	0.421982	0.912413	B	Plasma	Plasmablast	Mixed
AKT2	ses_cd:is_ti	-0.0537193	ns	0.422123	0.912519	B	Plasma	Plasmablast	Mixed
PTBP2	ses_cd:is_ti	-0.0618929	ns	0.422231	0.912555	B	Plasma	Plasmablast	Mixed
CYFIP2	ses_cd:is_ti	0.0505996	ns	0.422432	0.912622	B	Plasma	Plasmablast	Mixed
LRRC8C	ses_cd:is_ti	-0.0647846	ns	0.422446	0.912622	B	Plasma	Plasmablast	Mixed
TUBGCP3	ses_cd:is_ti	0.0477444	ns	0.422764	0.913111	B	Plasma	Plasmablast	Mixed
RSAD1	ses_cd:is_ti	-0.0684029	ns	0.42291	0.9132	B	Plasma	Plasmablast	Mixed
FYCO1	ses_cd:is_ti	0.100164	ns	0.423062	0.9132	B	Plasma	Plasmablast	Mixed
GPBP1L1	ses_cd:is_ti	0.0572786	ns	0.423127	0.9132	B	Plasma	Plasmablast	Mixed
MYL6	ses_cd:is_ti	-0.048924	ns	0.423187	0.9132	B	Plasma	Plasmablast	Mixed
FAM117A	ses_cd:is_ti	0.0574405	ns	0.423268	0.9132	B	Plasma	Plasmablast	Mixed
GPKOW	ses_cd:is_ti	-0.0663579	ns	0.423467	0.9132	B	Plasma	Plasmablast	Mixed
GAPVD1	ses_cd:is_ti	0.0440082	ns	0.423524	0.9132	B	Plasma	Plasmablast	Mixed
ADAL	ses_cd:is_ti	0.0812426	ns	0.423638	0.9132	B	Plasma	Plasmablast	Mixed
TG	ses_cd:is_ti	-0.0955016	ns	0.423657	0.9132	B	Plasma	Plasmablast	Mixed
RPL35A	ses_cd:is_ti	-0.0577609	ns	0.423796	0.9132	B	Plasma	Plasmablast	Mixed
AL117336.3	ses_cd:is_ti	-0.09136	ns	0.423893	0.9132	B	Plasma	Plasmablast	Mixed
SMG5	ses_cd:is_ti	-0.0549934	ns	0.423907	0.9132	B	Plasma	Plasmablast	Mixed
CD38	ses_cd:is_ti	0.0615412	ns	0.424121	0.913292	B	Plasma	Plasmablast	Mixed
POLR2H	ses_cd:is_ti	-0.0553998	ns	0.424133	0.913292	B	Plasma	Plasmablast	Mixed
ABL2	ses_cd:is_ti	-0.0508808	ns	0.424284	0.913419	B	Plasma	Plasmablast	Mixed
DLAT	ses_cd:is_ti	-0.0645628	ns	0.424629	0.91374	B	Plasma	Plasmablast	Mixed
HS2ST1	ses_cd:is_ti	-0.0651492	ns	0.424659	0.91374	B	Plasma	Plasmablast	Mixed
CUTC	ses_cd:is_ti	0.0526718	ns	0.424709	0.91374	B	Plasma	Plasmablast	Mixed
RPL15	ses_cd:is_ti	-0.0519352	ns	0.424907	0.91378	B	Plasma	Plasmablast	Mixed
SPTBN1	ses_cd:is_ti	0.0482316	ns	0.425041	0.91378	B	Plasma	Plasmablast	Mixed
SLC35A2	ses_cd:is_ti	0.072311	ns	0.425073	0.91378	B	Plasma	Plasmablast	Mixed
AC073896.2	ses_cd:is_ti	-0.109559	ns	0.425245	0.91378	B	Plasma	Plasmablast	Mixed
COX7A2	ses_cd:is_ti	-0.0451803	ns	0.425357	0.91378	B	Plasma	Plasmablast	Mixed
AGAP3	ses_cd:is_ti	0.0714481	ns	0.42539	0.91378	B	Plasma	Plasmablast	Mixed
TOX4	ses_cd:is_ti	0.0467493	ns	0.425729	0.91378	B	Plasma	Plasmablast	Mixed
PSAP	ses_cd:is_ti	0.0569208	ns	0.425795	0.91378	B	Plasma	Plasmablast	Mixed
PSMD1	ses_cd:is_ti	-0.0439815	ns	0.425797	0.91378	B	Plasma	Plasmablast	Mixed
HSPA4	ses_cd:is_ti	-0.0448934	ns	0.425882	0.91378	B	Plasma	Plasmablast	Mixed
AC099850.2	ses_cd:is_ti	0.101304	ns	0.425983	0.91378	B	Plasma	Plasmablast	Mixed
URGCP	ses_cd:is_ti	0.0741547	ns	0.426103	0.91378	B	Plasma	Plasmablast	Mixed
NDUFB2	ses_cd:is_ti	-0.0498949	ns	0.426146	0.91378	B	Plasma	Plasmablast	Mixed
PTPN6	ses_cd:is_ti	0.0562696	ns	0.426154	0.91378	B	Plasma	Plasmablast	Mixed
MRPL32	ses_cd:is_ti	-0.0507086	ns	0.426235	0.91378	B	Plasma	Plasmablast	Mixed
ERICH6-AS1	ses_cd:is_ti	-0.100927	ns	0.426323	0.91378	B	Plasma	Plasmablast	Mixed
OAT	ses_cd:is_ti	-0.0690439	ns	0.42638	0.91378	B	Plasma	Plasmablast	Mixed
PKIA	ses_cd:is_ti	-0.089908	ns	0.426449	0.91378	B	Plasma	Plasmablast	Mixed
ZNF787	ses_cd:is_ti	-0.0563254	ns	0.426474	0.91378	B	Plasma	Plasmablast	Mixed
TOR3A	ses_cd:is_ti	-0.0534519	ns	0.426662	0.913986	B	Plasma	Plasmablast	Mixed
ZNF668	ses_cd:is_ti	0.104533	ns	0.427049	0.914194	B	Plasma	Plasmablast	Mixed
HABP4	ses_cd:is_ti	0.0993382	ns	0.427054	0.914194	B	Plasma	Plasmablast	Mixed
ATG12	ses_cd:is_ti	0.0463876	ns	0.427095	0.914194	B	Plasma	Plasmablast	Mixed
YIF1B	ses_cd:is_ti	-0.0655339	ns	0.427126	0.914194	B	Plasma	Plasmablast	Mixed
PDE4D	ses_cd:is_ti	-0.106974	ns	0.427237	0.914234	B	Plasma	Plasmablast	Mixed
MYO15B	ses_cd:is_ti	0.0824135	ns	0.427498	0.91443	B	Plasma	Plasmablast	Mixed
GNL3	ses_cd:is_ti	-0.0405826	ns	0.427512	0.91443	B	Plasma	Plasmablast	Mixed
TUBA1B	ses_cd:is_ti	-0.0993584	ns	0.427624	0.914472	B	Plasma	Plasmablast	Mixed
NOL7	ses_cd:is_ti	-0.0465159	ns	0.42778	0.914609	B	Plasma	Plasmablast	Mixed
BTAF1	ses_cd:is_ti	0.0424969	ns	0.427915	0.914701	B	Plasma	Plasmablast	Mixed
ZNF581	ses_cd:is_ti	0.0869661	ns	0.428296	0.915318	B	Plasma	Plasmablast	Mixed
KCTD7	ses_cd:is_ti	0.0902003	ns	0.428617	0.915586	B	Plasma	Plasmablast	Mixed
ZNF106	ses_cd:is_ti	0.0389546	ns	0.428638	0.915586	B	Plasma	Plasmablast	Mixed
PLCL2	ses_cd:is_ti	0.055607	ns	0.428705	0.915586	B	Plasma	Plasmablast	Mixed
SAFB	ses_cd:is_ti	-0.0374801	ns	0.42879	0.915586	B	Plasma	Plasmablast	Mixed
ALG2	ses_cd:is_ti	0.0465412	ns	0.429382	0.91647	B	Plasma	Plasmablast	Mixed
TIMM23B	ses_cd:is_ti	0.068459	ns	0.429399	0.91647	B	Plasma	Plasmablast	Mixed
CXCR4	ses_cd:is_ti	0.131578	ns	0.429577	0.91647	B	Plasma	Plasmablast	Mixed
C15orf41	ses_cd:is_ti	0.0677891	ns	0.429726	0.91647	B	Plasma	Plasmablast	Mixed
GSAP	ses_cd:is_ti	0.0756926	ns	0.429735	0.91647	B	Plasma	Plasmablast	Mixed
DPP3	ses_cd:is_ti	-0.0811177	ns	0.429852	0.91647	B	Plasma	Plasmablast	Mixed
ZDHHC6	ses_cd:is_ti	0.0563081	ns	0.429893	0.91647	B	Plasma	Plasmablast	Mixed
SMPD3	ses_cd:is_ti	-0.109441	ns	0.429941	0.91647	B	Plasma	Plasmablast	Mixed
COPB2	ses_cd:is_ti	-0.0371795	ns	0.430068	0.916544	B	Plasma	Plasmablast	Mixed
LONP1	ses_cd:is_ti	-0.0522533	ns	0.430459	0.916778	B	Plasma	Plasmablast	Mixed
WWP2	ses_cd:is_ti	0.0491684	ns	0.430657	0.916778	B	Plasma	Plasmablast	Mixed
PNKD	ses_cd:is_ti	-0.0453675	ns	0.430756	0.916778	B	Plasma	Plasmablast	Mixed
ZNF326	ses_cd:is_ti	-0.0528969	ns	0.430785	0.916778	B	Plasma	Plasmablast	Mixed
CCDC107	ses_cd:is_ti	0.0479167	ns	0.430865	0.916778	B	Plasma	Plasmablast	Mixed
LAMP1	ses_cd:is_ti	-0.0736684	ns	0.431028	0.916778	B	Plasma	Plasmablast	Mixed
CPNE1	ses_cd:is_ti	0.0413773	ns	0.431032	0.916778	B	Plasma	Plasmablast	Mixed
PRKCSH	ses_cd:is_ti	0.0499179	ns	0.431034	0.916778	B	Plasma	Plasmablast	Mixed
ADK	ses_cd:is_ti	0.0475233	ns	0.43105	0.916778	B	Plasma	Plasmablast	Mixed
UBAC2	ses_cd:is_ti	0.0804003	ns	0.4311	0.916778	B	Plasma	Plasmablast	Mixed
MARK3	ses_cd:is_ti	0.0462254	ns	0.431478	0.917387	B	Plasma	Plasmablast	Mixed
GSR	ses_cd:is_ti	0.066665	ns	0.431677	0.917526	B	Plasma	Plasmablast	Mixed
TRAPPC4	ses_cd:is_ti	-0.0628547	ns	0.431769	0.917526	B	Plasma	Plasmablast	Mixed
TMEM165	ses_cd:is_ti	0.0371287	ns	0.43213	0.917526	B	Plasma	Plasmablast	Mixed
RFLNB	ses_cd:is_ti	-0.120245	ns	0.43214	0.917526	B	Plasma	Plasmablast	Mixed
RIOK1	ses_cd:is_ti	-0.0757871	ns	0.432192	0.917526	B	Plasma	Plasmablast	Mixed
SPDYE5	ses_cd:is_ti	0.108495	ns	0.432263	0.917526	B	Plasma	Plasmablast	Mixed
RFX7	ses_cd:is_ti	-0.0583137	ns	0.432281	0.917526	B	Plasma	Plasmablast	Mixed
ARHGEF2	ses_cd:is_ti	-0.0522499	ns	0.432281	0.917526	B	Plasma	Plasmablast	Mixed
MAN1A2	ses_cd:is_ti	0.0533209	ns	0.432493	0.917758	B	Plasma	Plasmablast	Mixed
IFT57	ses_cd:is_ti	-0.0546724	ns	0.432659	0.917758	B	Plasma	Plasmablast	Mixed
PRC1	ses_cd:is_ti	-0.0883102	ns	0.432696	0.917758	B	Plasma	Plasmablast	Mixed
BCL10	ses_cd:is_ti	-0.0558108	ns	0.432836	0.917758	B	Plasma	Plasmablast	Mixed
PGK1	ses_cd:is_ti	-0.0521297	ns	0.432852	0.917758	B	Plasma	Plasmablast	Mixed
TM7SF2	ses_cd:is_ti	0.077163	ns	0.433021	0.917919	B	Plasma	Plasmablast	Mixed
MIB2	ses_cd:is_ti	-0.0663173	ns	0.433803	0.919082	B	Plasma	Plasmablast	Mixed
ORMDL3	ses_cd:is_ti	-0.0541185	ns	0.433822	0.919082	B	Plasma	Plasmablast	Mixed
TMEM45A	ses_cd:is_ti	-0.112572	ns	0.433919	0.919082	B	Plasma	Plasmablast	Mixed
H2AFJ	ses_cd:is_ti	-0.0678233	ns	0.433939	0.919082	B	Plasma	Plasmablast	Mixed
DNAJB9	ses_cd:is_ti	0.0529642	ns	0.434068	0.91916	B	Plasma	Plasmablast	Mixed
TCTN3	ses_cd:is_ti	-0.0533129	ns	0.434286	0.91924	B	Plasma	Plasmablast	Mixed
SRM	ses_cd:is_ti	-0.0574054	ns	0.434291	0.91924	B	Plasma	Plasmablast	Mixed
SLC35E1	ses_cd:is_ti	0.0619064	ns	0.434432	0.919342	B	Plasma	Plasmablast	Mixed
LSR	ses_cd:is_ti	0.0690538	ns	0.434623	0.919401	B	Plasma	Plasmablast	Mixed
SMIM4	ses_cd:is_ti	-0.0520646	ns	0.434645	0.919401	B	Plasma	Plasmablast	Mixed
CWF19L2	ses_cd:is_ti	0.0474786	ns	0.434751	0.919431	B	Plasma	Plasmablast	Mixed
GATAD2A	ses_cd:is_ti	-0.0479826	ns	0.435283	0.920164	B	Plasma	Plasmablast	Mixed
CLK3	ses_cd:is_ti	-0.0638209	ns	0.435353	0.920164	B	Plasma	Plasmablast	Mixed
KLHDC1	ses_cd:is_ti	0.130834	ns	0.435654	0.920164	B	Plasma	Plasmablast	Mixed
SLC25A53	ses_cd:is_ti	0.0588364	ns	0.435696	0.920164	B	Plasma	Plasmablast	Mixed
ENOPH1	ses_cd:is_ti	-0.04989	ns	0.435726	0.920164	B	Plasma	Plasmablast	Mixed
CSDE1	ses_cd:is_ti	0.0310582	ns	0.435925	0.920164	B	Plasma	Plasmablast	Mixed
HEATR5A	ses_cd:is_ti	-0.0670254	ns	0.435984	0.920164	B	Plasma	Plasmablast	Mixed
AC025178.1	ses_cd:is_ti	0.100343	ns	0.43599	0.920164	B	Plasma	Plasmablast	Mixed
AC131571.1	ses_cd:is_ti	-0.072965	ns	0.43603	0.920164	B	Plasma	Plasmablast	Mixed
WDR33	ses_cd:is_ti	-0.0361396	ns	0.436117	0.920164	B	Plasma	Plasmablast	Mixed
ZNF710	ses_cd:is_ti	0.0921347	ns	0.436166	0.920164	B	Plasma	Plasmablast	Mixed
OSTN	ses_cd:is_ti	0.154409	ns	0.436267	0.920164	B	Plasma	Plasmablast	Mixed
MRE11	ses_cd:is_ti	-0.0534538	ns	0.436301	0.920164	B	Plasma	Plasmablast	Mixed
ATP2A3	ses_cd:is_ti	0.0364372	ns	0.436519	0.920428	B	Plasma	Plasmablast	Mixed
IGLV3-10	ses_cd:is_ti	0.307751	ns	0.436791	0.920534	B	Plasma	Plasmablast	Mixed
FANCF	ses_cd:is_ti	-0.0748945	ns	0.436867	0.920534	B	Plasma	Plasmablast	Mixed
TRIM22	ses_cd:is_ti	0.173084	ns	0.43698	0.920534	B	Plasma	Plasmablast	Mixed
NFYB	ses_cd:is_ti	-0.0519787	ns	0.436997	0.920534	B	Plasma	Plasmablast	Mixed
RPL32	ses_cd:is_ti	-0.0556643	ns	0.437092	0.920534	B	Plasma	Plasmablast	Mixed
ROCK1	ses_cd:is_ti	-0.0396342	ns	0.437136	0.920534	B	Plasma	Plasmablast	Mixed
AMMECR1L	ses_cd:is_ti	-0.07456	ns	0.437297	0.920534	B	Plasma	Plasmablast	Mixed
RASSF7	ses_cd:is_ti	0.11538	ns	0.437309	0.920534	B	Plasma	Plasmablast	Mixed
DNAJC14	ses_cd:is_ti	-0.0828243	ns	0.437892	0.92147	B	Plasma	Plasmablast	Mixed
ZNF275	ses_cd:is_ti	0.0604334	ns	0.438038	0.92147	B	Plasma	Plasmablast	Mixed
ARHGEF1	ses_cd:is_ti	0.0524008	ns	0.438043	0.92147	B	Plasma	Plasmablast	Mixed
KBTBD3	ses_cd:is_ti	-0.0865165	ns	0.43824	0.92147	B	Plasma	Plasmablast	Mixed
EDC3	ses_cd:is_ti	0.077078	ns	0.438248	0.92147	B	Plasma	Plasmablast	Mixed
DDX39B	ses_cd:is_ti	-0.050956	ns	0.438367	0.92147	B	Plasma	Plasmablast	Mixed
ERP27	ses_cd:is_ti	-0.12341	ns	0.438415	0.92147	B	Plasma	Plasmablast	Mixed
RPL19	ses_cd:is_ti	-0.052953	ns	0.438611	0.92147	B	Plasma	Plasmablast	Mixed
MOCS2	ses_cd:is_ti	0.0635912	ns	0.43872	0.92147	B	Plasma	Plasmablast	Mixed
HEATR3	ses_cd:is_ti	-0.0714062	ns	0.439055	0.92147	B	Plasma	Plasmablast	Mixed
ETNK1	ses_cd:is_ti	0.0397229	ns	0.439146	0.92147	B	Plasma	Plasmablast	Mixed
RAMMET	ses_cd:is_ti	-0.0535344	ns	0.439262	0.92147	B	Plasma	Plasmablast	Mixed
MRPS31	ses_cd:is_ti	-0.0437619	ns	0.4393	0.92147	B	Plasma	Plasmablast	Mixed
SLC12A9	ses_cd:is_ti	-0.0975685	ns	0.439312	0.92147	B	Plasma	Plasmablast	Mixed
SPATA5	ses_cd:is_ti	0.0552423	ns	0.439542	0.92147	B	Plasma	Plasmablast	Mixed
SMUG1	ses_cd:is_ti	0.0585011	ns	0.43972	0.92147	B	Plasma	Plasmablast	Mixed
DLG1	ses_cd:is_ti	0.0494141	ns	0.439846	0.92147	B	Plasma	Plasmablast	Mixed
SIDT1-AS1	ses_cd:is_ti	0.119119	ns	0.439847	0.92147	B	Plasma	Plasmablast	Mixed
PROSER1	ses_cd:is_ti	-0.0556917	ns	0.439917	0.92147	B	Plasma	Plasmablast	Mixed
SPATS2	ses_cd:is_ti	0.0456323	ns	0.440068	0.92147	B	Plasma	Plasmablast	Mixed
TOX2	ses_cd:is_ti	0.104916	ns	0.440077	0.92147	B	Plasma	Plasmablast	Mixed
SCGB2B2	ses_cd:is_ti	0.110424	ns	0.440119	0.92147	B	Plasma	Plasmablast	Mixed
KDM8	ses_cd:is_ti	0.082677	ns	0.440131	0.92147	B	Plasma	Plasmablast	Mixed
DNAJC15	ses_cd:is_ti	-0.0564448	ns	0.44021	0.92147	B	Plasma	Plasmablast	Mixed
RBM28	ses_cd:is_ti	0.0518527	ns	0.440306	0.92147	B	Plasma	Plasmablast	Mixed
SUN2	ses_cd:is_ti	-0.0562301	ns	0.440334	0.92147	B	Plasma	Plasmablast	Mixed
TBL1X	ses_cd:is_ti	-0.0992892	ns	0.44036	0.92147	B	Plasma	Plasmablast	Mixed
ENTPD1-AS1	ses_cd:is_ti	-0.0529194	ns	0.440553	0.92147	B	Plasma	Plasmablast	Mixed
ADNP2	ses_cd:is_ti	-0.0729438	ns	0.440554	0.92147	B	Plasma	Plasmablast	Mixed
LMAN2L	ses_cd:is_ti	0.0883227	ns	0.440761	0.92147	B	Plasma	Plasmablast	Mixed
YES1	ses_cd:is_ti	0.0749392	ns	0.440791	0.92147	B	Plasma	Plasmablast	Mixed
HIST1H4H	ses_cd:is_ti	0.0826473	ns	0.440836	0.92147	B	Plasma	Plasmablast	Mixed
TRIM23	ses_cd:is_ti	0.0755796	ns	0.441069	0.92147	B	Plasma	Plasmablast	Mixed
TSC1	ses_cd:is_ti	0.0766339	ns	0.441083	0.92147	B	Plasma	Plasmablast	Mixed
AC096677.1	ses_cd:is_ti	0.0761189	ns	0.441159	0.92147	B	Plasma	Plasmablast	Mixed
RBM27	ses_cd:is_ti	-0.0647692	ns	0.44121	0.92147	B	Plasma	Plasmablast	Mixed
CERK	ses_cd:is_ti	0.0476622	ns	0.441261	0.92147	B	Plasma	Plasmablast	Mixed
PKIB	ses_cd:is_ti	0.122945	ns	0.441363	0.92147	B	Plasma	Plasmablast	Mixed
C12orf29	ses_cd:is_ti	0.0641275	ns	0.441368	0.92147	B	Plasma	Plasmablast	Mixed
EYS	ses_cd:is_ti	-0.107188	ns	0.441714	0.922	B	Plasma	Plasmablast	Mixed
CHCHD3	ses_cd:is_ti	0.0412552	ns	0.441834	0.922056	B	Plasma	Plasmablast	Mixed
DPAGT1	ses_cd:is_ti	-0.0621058	ns	0.441963	0.922132	B	Plasma	Plasmablast	Mixed
JPX	ses_cd:is_ti	0.0424184	ns	0.442289	0.922566	B	Plasma	Plasmablast	Mixed
RAB1B	ses_cd:is_ti	0.0701505	ns	0.442357	0.922566	B	Plasma	Plasmablast	Mixed
CKAP2L	ses_cd:is_ti	-0.107274	ns	0.442906	0.922827	B	Plasma	Plasmablast	Mixed
RAPGEF5	ses_cd:is_ti	0.0997026	ns	0.44309	0.922827	B	Plasma	Plasmablast	Mixed
YARS2	ses_cd:is_ti	-0.0515278	ns	0.443251	0.922827	B	Plasma	Plasmablast	Mixed
SLC25A39	ses_cd:is_ti	-0.0586864	ns	0.443297	0.922827	B	Plasma	Plasmablast	Mixed
PITPNB	ses_cd:is_ti	-0.0384883	ns	0.443389	0.922827	B	Plasma	Plasmablast	Mixed
ASMTL-AS1	ses_cd:is_ti	-0.102955	ns	0.443623	0.922827	B	Plasma	Plasmablast	Mixed
RMND5A	ses_cd:is_ti	-0.0458439	ns	0.443668	0.922827	B	Plasma	Plasmablast	Mixed
MGST3	ses_cd:is_ti	-0.0632113	ns	0.443673	0.922827	B	Plasma	Plasmablast	Mixed
TNPO2	ses_cd:is_ti	0.0726673	ns	0.443675	0.922827	B	Plasma	Plasmablast	Mixed
LMCD1	ses_cd:is_ti	-0.116944	ns	0.443768	0.922827	B	Plasma	Plasmablast	Mixed
CBWD5	ses_cd:is_ti	0.0537163	ns	0.443864	0.922827	B	Plasma	Plasmablast	Mixed
ATP1B1	ses_cd:is_ti	-0.105599	ns	0.443899	0.922827	B	Plasma	Plasmablast	Mixed
LINC01572	ses_cd:is_ti	0.105145	ns	0.443909	0.922827	B	Plasma	Plasmablast	Mixed
AEN	ses_cd:is_ti	0.0964722	ns	0.443936	0.922827	B	Plasma	Plasmablast	Mixed
SYNJ2	ses_cd:is_ti	-0.102951	ns	0.444115	0.922827	B	Plasma	Plasmablast	Mixed
PURB	ses_cd:is_ti	0.0640525	ns	0.44425	0.922827	B	Plasma	Plasmablast	Mixed
RAB8A	ses_cd:is_ti	0.0431922	ns	0.444346	0.922827	B	Plasma	Plasmablast	Mixed
KHSRP	ses_cd:is_ti	-0.0555085	ns	0.444414	0.922827	B	Plasma	Plasmablast	Mixed
C14orf93	ses_cd:is_ti	-0.0806098	ns	0.444443	0.922827	B	Plasma	Plasmablast	Mixed
ATP6V1E1	ses_cd:is_ti	0.0452692	ns	0.444595	0.922827	B	Plasma	Plasmablast	Mixed
NAPB	ses_cd:is_ti	-0.06368	ns	0.44466	0.922827	B	Plasma	Plasmablast	Mixed
DDX19B	ses_cd:is_ti	0.070939	ns	0.44482	0.922827	B	Plasma	Plasmablast	Mixed
GRAMD1C	ses_cd:is_ti	0.085881	ns	0.444827	0.922827	B	Plasma	Plasmablast	Mixed
NUTF2	ses_cd:is_ti	-0.0505364	ns	0.444935	0.922827	B	Plasma	Plasmablast	Mixed
NUP155	ses_cd:is_ti	0.0711885	ns	0.444941	0.922827	B	Plasma	Plasmablast	Mixed
CCNL1	ses_cd:is_ti	0.0451571	ns	0.44497	0.922827	B	Plasma	Plasmablast	Mixed
SLFN5	ses_cd:is_ti	0.0845014	ns	0.445063	0.922827	B	Plasma	Plasmablast	Mixed
EIF3J	ses_cd:is_ti	-0.0440837	ns	0.445159	0.922827	B	Plasma	Plasmablast	Mixed
FAM149B1	ses_cd:is_ti	0.0855846	ns	0.445236	0.922827	B	Plasma	Plasmablast	Mixed
ARHGAP42	ses_cd:is_ti	0.0800164	ns	0.445359	0.922827	B	Plasma	Plasmablast	Mixed
STX17	ses_cd:is_ti	0.0611416	ns	0.445403	0.922827	B	Plasma	Plasmablast	Mixed
TP63	ses_cd:is_ti	0.167557	ns	0.445451	0.922827	B	Plasma	Plasmablast	Mixed
TRIM8	ses_cd:is_ti	-0.0554173	ns	0.445692	0.922897	B	Plasma	Plasmablast	Mixed
EFCAB7	ses_cd:is_ti	0.07068	ns	0.445771	0.922897	B	Plasma	Plasmablast	Mixed
MAN2A1	ses_cd:is_ti	0.0410538	ns	0.445827	0.922897	B	Plasma	Plasmablast	Mixed
PIK3CB	ses_cd:is_ti	0.0712363	ns	0.445856	0.922897	B	Plasma	Plasmablast	Mixed
ANKRD12	ses_cd:is_ti	0.0474099	ns	0.446041	0.922933	B	Plasma	Plasmablast	Mixed
TTN	ses_cd:is_ti	-0.142582	ns	0.44607	0.922933	B	Plasma	Plasmablast	Mixed
ATP5MC1	ses_cd:is_ti	-0.064378	ns	0.446152	0.922933	B	Plasma	Plasmablast	Mixed
PDGFD	ses_cd:is_ti	0.121176	ns	0.446246	0.922935	B	Plasma	Plasmablast	Mixed
EXOC3	ses_cd:is_ti	-0.0645222	ns	0.446597	0.923066	B	Plasma	Plasmablast	Mixed
NBEA	ses_cd:is_ti	-0.104186	ns	0.446605	0.923066	B	Plasma	Plasmablast	Mixed
ASB2	ses_cd:is_ti	-0.0910623	ns	0.446675	0.923066	B	Plasma	Plasmablast	Mixed
DNAJC1	ses_cd:is_ti	0.0499187	ns	0.446681	0.923066	B	Plasma	Plasmablast	Mixed
ZNF808	ses_cd:is_ti	0.0778874	ns	0.447078	0.923409	B	Plasma	Plasmablast	Mixed
AGO2	ses_cd:is_ti	0.0536242	ns	0.447099	0.923409	B	Plasma	Plasmablast	Mixed
ANKRD33B	ses_cd:is_ti	-0.124384	ns	0.447125	0.923409	B	Plasma	Plasmablast	Mixed
PIN4	ses_cd:is_ti	0.0366226	ns	0.447394	0.923488	B	Plasma	Plasmablast	Mixed
PGAP2	ses_cd:is_ti	0.091647	ns	0.447409	0.923488	B	Plasma	Plasmablast	Mixed
PLAGL2	ses_cd:is_ti	-0.0826093	ns	0.447442	0.923488	B	Plasma	Plasmablast	Mixed
PSPC1	ses_cd:is_ti	0.0427099	ns	0.447684	0.923564	B	Plasma	Plasmablast	Mixed
VDAC1	ses_cd:is_ti	-0.0478089	ns	0.447744	0.923564	B	Plasma	Plasmablast	Mixed
ALKBH5	ses_cd:is_ti	0.0480548	ns	0.447773	0.923564	B	Plasma	Plasmablast	Mixed
TNFAIP8	ses_cd:is_ti	-0.0437029	ns	0.448037	0.923564	B	Plasma	Plasmablast	Mixed
NAE1	ses_cd:is_ti	-0.0535207	ns	0.448041	0.923564	B	Plasma	Plasmablast	Mixed
SLIRP	ses_cd:is_ti	-0.0523944	ns	0.448118	0.923564	B	Plasma	Plasmablast	Mixed
GSK3A	ses_cd:is_ti	-0.0556501	ns	0.448199	0.923564	B	Plasma	Plasmablast	Mixed
R3HDM2	ses_cd:is_ti	0.0419948	ns	0.448404	0.923564	B	Plasma	Plasmablast	Mixed
PTPRA	ses_cd:is_ti	-0.0397697	ns	0.448593	0.923564	B	Plasma	Plasmablast	Mixed
RC3H1	ses_cd:is_ti	0.043058	ns	0.448685	0.923564	B	Plasma	Plasmablast	Mixed
TMX3	ses_cd:is_ti	-0.0578391	ns	0.44869	0.923564	B	Plasma	Plasmablast	Mixed
TARDBP	ses_cd:is_ti	0.0464679	ns	0.448714	0.923564	B	Plasma	Plasmablast	Mixed
ARMC2	ses_cd:is_ti	-0.0782355	ns	0.44877	0.923564	B	Plasma	Plasmablast	Mixed
ORAI2	ses_cd:is_ti	0.0428605	ns	0.448779	0.923564	B	Plasma	Plasmablast	Mixed
ASH2L	ses_cd:is_ti	0.0634892	ns	0.449222	0.92363	B	Plasma	Plasmablast	Mixed
APOPT1	ses_cd:is_ti	-0.052509	ns	0.449299	0.92363	B	Plasma	Plasmablast	Mixed
VAMP7	ses_cd:is_ti	0.0467088	ns	0.449378	0.92363	B	Plasma	Plasmablast	Mixed
MFNG	ses_cd:is_ti	-0.056332	ns	0.449386	0.92363	B	Plasma	Plasmablast	Mixed
SELENOI	ses_cd:is_ti	0.0500371	ns	0.44939	0.92363	B	Plasma	Plasmablast	Mixed
SPG21	ses_cd:is_ti	0.0440501	ns	0.449424	0.92363	B	Plasma	Plasmablast	Mixed
PTCH2	ses_cd:is_ti	0.0876259	ns	0.449494	0.92363	B	Plasma	Plasmablast	Mixed
ORC3	ses_cd:is_ti	0.0466949	ns	0.449623	0.92363	B	Plasma	Plasmablast	Mixed
PCMT1	ses_cd:is_ti	0.0437306	ns	0.449647	0.92363	B	Plasma	Plasmablast	Mixed
GPATCH2	ses_cd:is_ti	0.0552165	ns	0.449787	0.923726	B	Plasma	Plasmablast	Mixed
CDHR3	ses_cd:is_ti	0.192528	ns	0.450063	0.92393	B	Plasma	Plasmablast	Mixed
ARHGEF37	ses_cd:is_ti	-0.123283	ns	0.450072	0.92393	B	Plasma	Plasmablast	Mixed
C11orf80	ses_cd:is_ti	0.0479796	ns	0.450257	0.923935	B	Plasma	Plasmablast	Mixed
AL162411.1	ses_cd:is_ti	0.0812121	ns	0.450297	0.923935	B	Plasma	Plasmablast	Mixed
SRSF1	ses_cd:is_ti	-0.0457386	ns	0.450353	0.923935	B	Plasma	Plasmablast	Mixed
ZDHHC4	ses_cd:is_ti	-0.0467417	ns	0.450507	0.924059	B	Plasma	Plasmablast	Mixed
TMEM69	ses_cd:is_ti	-0.0663747	ns	0.450801	0.924299	B	Plasma	Plasmablast	Mixed
AC005921.2	ses_cd:is_ti	-0.0928038	ns	0.45081	0.924299	B	Plasma	Plasmablast	Mixed
PPP1R16B	ses_cd:is_ti	-0.0690087	ns	0.45113	0.924765	B	Plasma	Plasmablast	Mixed
SOCS1	ses_cd:is_ti	-0.114602	ns	0.45159	0.925233	B	Plasma	Plasmablast	Mixed
RNF5	ses_cd:is_ti	-0.0658532	ns	0.451599	0.925233	B	Plasma	Plasmablast	Mixed
CDC42SE2	ses_cd:is_ti	0.04002	ns	0.451637	0.925233	B	Plasma	Plasmablast	Mixed
NR3C1	ses_cd:is_ti	-0.0549182	ns	0.451777	0.925271	B	Plasma	Plasmablast	Mixed
PPM1A	ses_cd:is_ti	-0.0562892	ns	0.452162	0.925271	B	Plasma	Plasmablast	Mixed
ELK3	ses_cd:is_ti	-0.0672528	ns	0.452172	0.925271	B	Plasma	Plasmablast	Mixed
H3F3B	ses_cd:is_ti	-0.0365997	ns	0.452198	0.925271	B	Plasma	Plasmablast	Mixed
DIAPH1	ses_cd:is_ti	0.0371875	ns	0.452238	0.925271	B	Plasma	Plasmablast	Mixed
PIK3CD-AS2	ses_cd:is_ti	-0.0567399	ns	0.45225	0.925271	B	Plasma	Plasmablast	Mixed
POLM	ses_cd:is_ti	-0.0695038	ns	0.452408	0.925271	B	Plasma	Plasmablast	Mixed
UNC50	ses_cd:is_ti	-0.0542378	ns	0.452492	0.925271	B	Plasma	Plasmablast	Mixed
HNRNPK	ses_cd:is_ti	-0.0908161	ns	0.452685	0.925271	B	Plasma	Plasmablast	Mixed
UBA6	ses_cd:is_ti	-0.048163	ns	0.452727	0.925271	B	Plasma	Plasmablast	Mixed
TMA16	ses_cd:is_ti	-0.0560781	ns	0.452829	0.925271	B	Plasma	Plasmablast	Mixed
CENPF	ses_cd:is_ti	-0.115894	ns	0.452833	0.925271	B	Plasma	Plasmablast	Mixed
RPLP1	ses_cd:is_ti	-0.0483575	ns	0.452938	0.925271	B	Plasma	Plasmablast	Mixed
FBXW4	ses_cd:is_ti	0.0519975	ns	0.452958	0.925271	B	Plasma	Plasmablast	Mixed
MTAP	ses_cd:is_ti	-0.0844013	ns	0.453151	0.925345	B	Plasma	Plasmablast	Mixed
TRMT6	ses_cd:is_ti	-0.0736059	ns	0.453181	0.925345	B	Plasma	Plasmablast	Mixed
EML4	ses_cd:is_ti	-0.0522141	ns	0.453318	0.925434	B	Plasma	Plasmablast	Mixed
IGHV3-53	ses_cd:is_ti	-0.195622	ns	0.453628	0.925481	B	Plasma	Plasmablast	Mixed
SAMD9L	ses_cd:is_ti	0.0681044	ns	0.453633	0.925481	B	Plasma	Plasmablast	Mixed
SH2D3A	ses_cd:is_ti	0.0912309	ns	0.453826	0.925481	B	Plasma	Plasmablast	Mixed
KLHL18	ses_cd:is_ti	0.0603379	ns	0.453865	0.925481	B	Plasma	Plasmablast	Mixed
PRDM2	ses_cd:is_ti	-0.0445718	ns	0.453935	0.925481	B	Plasma	Plasmablast	Mixed
MAP1S	ses_cd:is_ti	-0.0801979	ns	0.453985	0.925481	B	Plasma	Plasmablast	Mixed
ELF2	ses_cd:is_ti	0.0447211	ns	0.454006	0.925481	B	Plasma	Plasmablast	Mixed
ADGRF3	ses_cd:is_ti	0.11026	ns	0.454132	0.925481	B	Plasma	Plasmablast	Mixed
TMEM214	ses_cd:is_ti	-0.0464042	ns	0.454178	0.925481	B	Plasma	Plasmablast	Mixed
IQSEC1	ses_cd:is_ti	0.0477107	ns	0.454435	0.925551	B	Plasma	Plasmablast	Mixed
PBRM1	ses_cd:is_ti	0.040585	ns	0.454484	0.925551	B	Plasma	Plasmablast	Mixed
EPB41L4A-AS1	ses_cd:is_ti	-0.0867716	ns	0.454531	0.925551	B	Plasma	Plasmablast	Mixed
GOLT1B	ses_cd:is_ti	-0.0403353	ns	0.454585	0.925551	B	Plasma	Plasmablast	Mixed
CCDC85B	ses_cd:is_ti	-0.0541939	ns	0.454851	0.925744	B	Plasma	Plasmablast	Mixed
C16orf91	ses_cd:is_ti	-0.0612684	ns	0.454866	0.925744	B	Plasma	Plasmablast	Mixed
CCNG2	ses_cd:is_ti	0.0633342	ns	0.455037	0.925876	B	Plasma	Plasmablast	Mixed
DENND3	ses_cd:is_ti	-0.0654866	ns	0.455215	0.925876	B	Plasma	Plasmablast	Mixed
DBP	ses_cd:is_ti	0.091289	ns	0.455234	0.925876	B	Plasma	Plasmablast	Mixed
NDUFA13	ses_cd:is_ti	-0.0645292	ns	0.455303	0.925876	B	Plasma	Plasmablast	Mixed
GNPAT	ses_cd:is_ti	-0.0505192	ns	0.455652	0.926045	B	Plasma	Plasmablast	Mixed
FAM174B	ses_cd:is_ti	0.0709393	ns	0.455746	0.926045	B	Plasma	Plasmablast	Mixed
PTRH2	ses_cd:is_ti	-0.050066	ns	0.455834	0.926045	B	Plasma	Plasmablast	Mixed
C19orf12	ses_cd:is_ti	0.0628116	ns	0.455923	0.926045	B	Plasma	Plasmablast	Mixed
ZP3	ses_cd:is_ti	0.125222	ns	0.456225	0.926045	B	Plasma	Plasmablast	Mixed
KATNB1	ses_cd:is_ti	-0.0822402	ns	0.456305	0.926045	B	Plasma	Plasmablast	Mixed
SNAP29	ses_cd:is_ti	-0.0476004	ns	0.45645	0.926045	B	Plasma	Plasmablast	Mixed
DNM3	ses_cd:is_ti	-0.0985019	ns	0.456563	0.926045	B	Plasma	Plasmablast	Mixed
NUFIP2	ses_cd:is_ti	0.0406811	ns	0.456564	0.926045	B	Plasma	Plasmablast	Mixed
AGA	ses_cd:is_ti	0.0702889	ns	0.456647	0.926045	B	Plasma	Plasmablast	Mixed
SLU7	ses_cd:is_ti	-0.0627125	ns	0.456697	0.926045	B	Plasma	Plasmablast	Mixed
CDV3	ses_cd:is_ti	-0.046588	ns	0.456835	0.926045	B	Plasma	Plasmablast	Mixed
GDI1	ses_cd:is_ti	-0.0631646	ns	0.456882	0.926045	B	Plasma	Plasmablast	Mixed
ZBTB41	ses_cd:is_ti	0.0911367	ns	0.456963	0.926045	B	Plasma	Plasmablast	Mixed
IGLL5	ses_cd:is_ti	0.077486	ns	0.457015	0.926045	B	Plasma	Plasmablast	Mixed
FAS	ses_cd:is_ti	0.0610088	ns	0.457023	0.926045	B	Plasma	Plasmablast	Mixed
ZNF518B	ses_cd:is_ti	0.0796792	ns	0.457072	0.926045	B	Plasma	Plasmablast	Mixed
TLK2	ses_cd:is_ti	0.0468332	ns	0.457386	0.926045	B	Plasma	Plasmablast	Mixed
CCM2	ses_cd:is_ti	0.0460964	ns	0.457443	0.926045	B	Plasma	Plasmablast	Mixed
PISD	ses_cd:is_ti	-0.0542309	ns	0.457477	0.926045	B	Plasma	Plasmablast	Mixed
AC137767.1	ses_cd:is_ti	0.0820847	ns	0.457541	0.926045	B	Plasma	Plasmablast	Mixed
ERMARD	ses_cd:is_ti	-0.0649778	ns	0.457622	0.926045	B	Plasma	Plasmablast	Mixed
COPS3	ses_cd:is_ti	-0.0373724	ns	0.457664	0.926045	B	Plasma	Plasmablast	Mixed
EPC2	ses_cd:is_ti	0.0500292	ns	0.4577	0.926045	B	Plasma	Plasmablast	Mixed
PPAT	ses_cd:is_ti	-0.0497652	ns	0.457799	0.926045	B	Plasma	Plasmablast	Mixed
SOS1	ses_cd:is_ti	0.0517014	ns	0.457807	0.926045	B	Plasma	Plasmablast	Mixed
AP3S1	ses_cd:is_ti	0.0439869	ns	0.457918	0.92608	B	Plasma	Plasmablast	Mixed
SLC25A24	ses_cd:is_ti	0.146822	ns	0.458162	0.926106	B	Plasma	Plasmablast	Mixed
LPCAT3	ses_cd:is_ti	0.0599498	ns	0.458388	0.926106	B	Plasma	Plasmablast	Mixed
TJAP1	ses_cd:is_ti	0.044678	ns	0.458504	0.926106	B	Plasma	Plasmablast	Mixed
CHMP2A	ses_cd:is_ti	-0.0425309	ns	0.458585	0.926106	B	Plasma	Plasmablast	Mixed
TBC1D10C	ses_cd:is_ti	-0.0636215	ns	0.458874	0.926106	B	Plasma	Plasmablast	Mixed
NCOA2	ses_cd:is_ti	0.0442703	ns	0.45894	0.926106	B	Plasma	Plasmablast	Mixed
TMEM11	ses_cd:is_ti	-0.0606167	ns	0.459028	0.926106	B	Plasma	Plasmablast	Mixed
RPL22L1	ses_cd:is_ti	-0.0559493	ns	0.45926	0.926106	B	Plasma	Plasmablast	Mixed
SLC39A6	ses_cd:is_ti	-0.0635307	ns	0.459467	0.926106	B	Plasma	Plasmablast	Mixed
MKNK1	ses_cd:is_ti	0.0577533	ns	0.459491	0.926106	B	Plasma	Plasmablast	Mixed
RGS14	ses_cd:is_ti	0.0658842	ns	0.459497	0.926106	B	Plasma	Plasmablast	Mixed
CHRNB1	ses_cd:is_ti	-0.0841537	ns	0.459574	0.926106	B	Plasma	Plasmablast	Mixed
AKT1S1	ses_cd:is_ti	0.0794935	ns	0.459578	0.926106	B	Plasma	Plasmablast	Mixed
EMC9	ses_cd:is_ti	-0.0665163	ns	0.459581	0.926106	B	Plasma	Plasmablast	Mixed
AC053527.1	ses_cd:is_ti	-0.0839959	ns	0.45964	0.926106	B	Plasma	Plasmablast	Mixed
HCST	ses_cd:is_ti	-0.0599353	ns	0.459696	0.926106	B	Plasma	Plasmablast	Mixed
SLC1A5	ses_cd:is_ti	0.0591185	ns	0.459762	0.926106	B	Plasma	Plasmablast	Mixed
AC069277.1	ses_cd:is_ti	-0.184828	ns	0.459833	0.926106	B	Plasma	Plasmablast	Mixed
CTNNA1	ses_cd:is_ti	0.0501113	ns	0.460023	0.926106	B	Plasma	Plasmablast	Mixed
TWF2	ses_cd:is_ti	0.0665956	ns	0.460073	0.926106	B	Plasma	Plasmablast	Mixed
TMEM41A	ses_cd:is_ti	0.073901	ns	0.460079	0.926106	B	Plasma	Plasmablast	Mixed
IGHM	ses_cd:is_ti	-0.271001	ns	0.460133	0.926106	B	Plasma	Plasmablast	Mixed
CD2BP2	ses_cd:is_ti	-0.0410508	ns	0.4604	0.926106	B	Plasma	Plasmablast	Mixed
C21orf2	ses_cd:is_ti	-0.0587724	ns	0.460792	0.926106	B	Plasma	Plasmablast	Mixed
SSU72	ses_cd:is_ti	0.0483477	ns	0.460823	0.926106	B	Plasma	Plasmablast	Mixed
DDIAS	ses_cd:is_ti	-0.084541	ns	0.461326	0.926106	B	Plasma	Plasmablast	Mixed
BCL11B	ses_cd:is_ti	0.170821	ns	0.461387	0.926106	B	Plasma	Plasmablast	Mixed
MAML1	ses_cd:is_ti	-0.067386	ns	0.461396	0.926106	B	Plasma	Plasmablast	Mixed
TGFBRAP1	ses_cd:is_ti	-0.0878815	ns	0.461432	0.926106	B	Plasma	Plasmablast	Mixed
SLC35D2	ses_cd:is_ti	0.0846671	ns	0.461459	0.926106	B	Plasma	Plasmablast	Mixed
AP001767.3	ses_cd:is_ti	0.107651	ns	0.461494	0.926106	B	Plasma	Plasmablast	Mixed
ANAPC13	ses_cd:is_ti	-0.0576306	ns	0.461495	0.926106	B	Plasma	Plasmablast	Mixed
SETBP1	ses_cd:is_ti	0.05645	ns	0.461592	0.926106	B	Plasma	Plasmablast	Mixed
CASP4	ses_cd:is_ti	0.0399412	ns	0.461671	0.926106	B	Plasma	Plasmablast	Mixed
TCP11L1	ses_cd:is_ti	0.0580425	ns	0.461954	0.926106	B	Plasma	Plasmablast	Mixed
PIGBOS1	ses_cd:is_ti	0.0512529	ns	0.461976	0.926106	B	Plasma	Plasmablast	Mixed
BEX5	ses_cd:is_ti	0.113275	ns	0.462093	0.926106	B	Plasma	Plasmablast	Mixed
MCPH1	ses_cd:is_ti	0.0516737	ns	0.462139	0.926106	B	Plasma	Plasmablast	Mixed
SRP14	ses_cd:is_ti	-0.0444291	ns	0.462227	0.926106	B	Plasma	Plasmablast	Mixed
FXN	ses_cd:is_ti	0.0694969	ns	0.462284	0.926106	B	Plasma	Plasmablast	Mixed
FAM185A	ses_cd:is_ti	-0.0801627	ns	0.462342	0.926106	B	Plasma	Plasmablast	Mixed
LRCH3	ses_cd:is_ti	0.0401302	ns	0.462446	0.926106	B	Plasma	Plasmablast	Mixed
QTRT1	ses_cd:is_ti	-0.0809011	ns	0.462463	0.926106	B	Plasma	Plasmablast	Mixed
CDKAL1	ses_cd:is_ti	0.0449949	ns	0.462664	0.926106	B	Plasma	Plasmablast	Mixed
FUZ	ses_cd:is_ti	0.0752223	ns	0.462665	0.926106	B	Plasma	Plasmablast	Mixed
ORC5	ses_cd:is_ti	-0.0467249	ns	0.462669	0.926106	B	Plasma	Plasmablast	Mixed
IGLV6-57	ses_cd:is_ti	0.178183	ns	0.462808	0.926106	B	Plasma	Plasmablast	Mixed
IL2RG	ses_cd:is_ti	0.0507312	ns	0.462892	0.926106	B	Plasma	Plasmablast	Mixed
GTF3C1	ses_cd:is_ti	0.0679635	ns	0.462955	0.926106	B	Plasma	Plasmablast	Mixed
RSPRY1	ses_cd:is_ti	-0.0577167	ns	0.463012	0.926106	B	Plasma	Plasmablast	Mixed
FAR2	ses_cd:is_ti	0.164516	ns	0.463153	0.926106	B	Plasma	Plasmablast	Mixed
SGO1	ses_cd:is_ti	-0.089183	ns	0.463262	0.926106	B	Plasma	Plasmablast	Mixed
E2F7	ses_cd:is_ti	-0.11793	ns	0.463331	0.926106	B	Plasma	Plasmablast	Mixed
HLA-DMB	ses_cd:is_ti	-0.172179	ns	0.463386	0.926106	B	Plasma	Plasmablast	Mixed
AC025569.1	ses_cd:is_ti	-0.0854849	ns	0.463403	0.926106	B	Plasma	Plasmablast	Mixed
HLA-E	ses_cd:is_ti	0.0493694	ns	0.463427	0.926106	B	Plasma	Plasmablast	Mixed
LRRC58	ses_cd:is_ti	-0.0620198	ns	0.463456	0.926106	B	Plasma	Plasmablast	Mixed
MBOAT1	ses_cd:is_ti	0.0906328	ns	0.46353	0.926106	B	Plasma	Plasmablast	Mixed
LRRC45	ses_cd:is_ti	-0.10508	ns	0.463549	0.926106	B	Plasma	Plasmablast	Mixed
AAR2	ses_cd:is_ti	0.0670449	ns	0.463614	0.926106	B	Plasma	Plasmablast	Mixed
SLC9B2	ses_cd:is_ti	-0.0840179	ns	0.463696	0.926106	B	Plasma	Plasmablast	Mixed
PRR5	ses_cd:is_ti	0.0994786	ns	0.463705	0.926106	B	Plasma	Plasmablast	Mixed
DFFB	ses_cd:is_ti	0.0779744	ns	0.464029	0.926203	B	Plasma	Plasmablast	Mixed
PHF23	ses_cd:is_ti	0.0670164	ns	0.464111	0.926203	B	Plasma	Plasmablast	Mixed
PYURF	ses_cd:is_ti	-0.0504451	ns	0.464152	0.926203	B	Plasma	Plasmablast	Mixed
ZNF66	ses_cd:is_ti	-0.0786506	ns	0.464256	0.926203	B	Plasma	Plasmablast	Mixed
ZNF274	ses_cd:is_ti	0.0750395	ns	0.464737	0.926203	B	Plasma	Plasmablast	Mixed
TRAPPC10	ses_cd:is_ti	0.0437015	ns	0.46484	0.926203	B	Plasma	Plasmablast	Mixed
IGLV7-46	ses_cd:is_ti	0.249628	ns	0.464856	0.926203	B	Plasma	Plasmablast	Mixed
HLA-DRB5	ses_cd:is_ti	-0.123258	ns	0.464936	0.926203	B	Plasma	Plasmablast	Mixed
EIF4ENIF1	ses_cd:is_ti	-0.0450886	ns	0.464947	0.926203	B	Plasma	Plasmablast	Mixed
ZDHHC14	ses_cd:is_ti	-0.11509	ns	0.465096	0.926203	B	Plasma	Plasmablast	Mixed
ATP5F1E	ses_cd:is_ti	-0.0534123	ns	0.465108	0.926203	B	Plasma	Plasmablast	Mixed
P2RX7	ses_cd:is_ti	0.118633	ns	0.465181	0.926203	B	Plasma	Plasmablast	Mixed
MLXIP	ses_cd:is_ti	0.0467557	ns	0.465182	0.926203	B	Plasma	Plasmablast	Mixed
DDX41	ses_cd:is_ti	0.0495277	ns	0.465207	0.926203	B	Plasma	Plasmablast	Mixed
AL158152.2	ses_cd:is_ti	-0.0579985	ns	0.465237	0.926203	B	Plasma	Plasmablast	Mixed
IGKV2-30	ses_cd:is_ti	-0.226762	ns	0.465244	0.926203	B	Plasma	Plasmablast	Mixed
HIST1H3B	ses_cd:is_ti	-0.135692	ns	0.465417	0.926363	B	Plasma	Plasmablast	Mixed
ASCC3	ses_cd:is_ti	0.041488	ns	0.465532	0.926406	B	Plasma	Plasmablast	Mixed
CRNDE	ses_cd:is_ti	-0.127387	ns	0.465728	0.926428	B	Plasma	Plasmablast	Mixed
BDP1	ses_cd:is_ti	0.0427922	ns	0.46573	0.926428	B	Plasma	Plasmablast	Mixed
SNX20	ses_cd:is_ti	0.0577589	ns	0.466092	0.926453	B	Plasma	Plasmablast	Mixed
CYP2R1	ses_cd:is_ti	-0.0653741	ns	0.466149	0.926453	B	Plasma	Plasmablast	Mixed
RPL36AL	ses_cd:is_ti	-0.035954	ns	0.466233	0.926453	B	Plasma	Plasmablast	Mixed
CCDC191	ses_cd:is_ti	0.0972077	ns	0.466278	0.926453	B	Plasma	Plasmablast	Mixed
NDUFAF1	ses_cd:is_ti	0.0523822	ns	0.466386	0.926453	B	Plasma	Plasmablast	Mixed
BLOC1S2	ses_cd:is_ti	0.0462505	ns	0.46654	0.926453	B	Plasma	Plasmablast	Mixed
CCNQ	ses_cd:is_ti	-0.0593592	ns	0.466709	0.926453	B	Plasma	Plasmablast	Mixed
OAZ1	ses_cd:is_ti	-0.0451706	ns	0.466832	0.926453	B	Plasma	Plasmablast	Mixed
PCNX1	ses_cd:is_ti	0.0474562	ns	0.466865	0.926453	B	Plasma	Plasmablast	Mixed
NBPF19	ses_cd:is_ti	0.0973219	ns	0.466925	0.926453	B	Plasma	Plasmablast	Mixed
DTYMK	ses_cd:is_ti	-0.0658413	ns	0.466929	0.926453	B	Plasma	Plasmablast	Mixed
RBM14-RBM4	ses_cd:is_ti	-0.0673629	ns	0.467255	0.926453	B	Plasma	Plasmablast	Mixed
TBC1D7	ses_cd:is_ti	-0.050727	ns	0.467265	0.926453	B	Plasma	Plasmablast	Mixed
PEX3	ses_cd:is_ti	0.0552826	ns	0.467353	0.926453	B	Plasma	Plasmablast	Mixed
PITHD1	ses_cd:is_ti	-0.0595599	ns	0.467382	0.926453	B	Plasma	Plasmablast	Mixed
PTRHD1	ses_cd:is_ti	-0.0548595	ns	0.467567	0.926453	B	Plasma	Plasmablast	Mixed
MAP2K4	ses_cd:is_ti	0.0487182	ns	0.46766	0.926453	B	Plasma	Plasmablast	Mixed
TLNRD1	ses_cd:is_ti	0.0593238	ns	0.467715	0.926453	B	Plasma	Plasmablast	Mixed
SPOCK2	ses_cd:is_ti	0.108518	ns	0.46772	0.926453	B	Plasma	Plasmablast	Mixed
DEAF1	ses_cd:is_ti	0.0766225	ns	0.467797	0.926453	B	Plasma	Plasmablast	Mixed
SOD1	ses_cd:is_ti	-0.0360073	ns	0.468195	0.926453	B	Plasma	Plasmablast	Mixed
DBR1	ses_cd:is_ti	-0.0836506	ns	0.468228	0.926453	B	Plasma	Plasmablast	Mixed
HMGA1	ses_cd:is_ti	-0.0664048	ns	0.46851	0.926453	B	Plasma	Plasmablast	Mixed
IGHV4-4	ses_cd:is_ti	-0.261655	ns	0.468534	0.926453	B	Plasma	Plasmablast	Mixed
PCID2	ses_cd:is_ti	-0.0480011	ns	0.468687	0.926453	B	Plasma	Plasmablast	Mixed
UBE2H	ses_cd:is_ti	0.0423614	ns	0.468862	0.926453	B	Plasma	Plasmablast	Mixed
SLAIN1	ses_cd:is_ti	0.0523397	ns	0.468893	0.926453	B	Plasma	Plasmablast	Mixed
CTSC	ses_cd:is_ti	-0.0488787	ns	0.468945	0.926453	B	Plasma	Plasmablast	Mixed
BMT2	ses_cd:is_ti	0.0733313	ns	0.469011	0.926453	B	Plasma	Plasmablast	Mixed
GPRC5D	ses_cd:is_ti	0.130704	ns	0.469016	0.926453	B	Plasma	Plasmablast	Mixed
RPS17	ses_cd:is_ti	-0.0690826	ns	0.469223	0.926453	B	Plasma	Plasmablast	Mixed
ATG2A	ses_cd:is_ti	0.0836236	ns	0.469244	0.926453	B	Plasma	Plasmablast	Mixed
NOD2	ses_cd:is_ti	0.0972375	ns	0.469287	0.926453	B	Plasma	Plasmablast	Mixed
ARHGAP11B	ses_cd:is_ti	-0.0789057	ns	0.469342	0.926453	B	Plasma	Plasmablast	Mixed
THAP11	ses_cd:is_ti	-0.0565745	ns	0.469356	0.926453	B	Plasma	Plasmablast	Mixed
TNFRSF13C	ses_cd:is_ti	-0.101631	ns	0.469441	0.926453	B	Plasma	Plasmablast	Mixed
APOL2	ses_cd:is_ti	-0.0509036	ns	0.469468	0.926453	B	Plasma	Plasmablast	Mixed
MARCKSL1	ses_cd:is_ti	-0.0924311	ns	0.46979	0.926453	B	Plasma	Plasmablast	Mixed
BUB1B	ses_cd:is_ti	-0.112854	ns	0.469808	0.926453	B	Plasma	Plasmablast	Mixed
C12orf10	ses_cd:is_ti	-0.064478	ns	0.469856	0.926453	B	Plasma	Plasmablast	Mixed
GM2A	ses_cd:is_ti	-0.0517872	ns	0.469882	0.926453	B	Plasma	Plasmablast	Mixed
USP6NL	ses_cd:is_ti	-0.0564826	ns	0.469939	0.926453	B	Plasma	Plasmablast	Mixed
MAP2K3	ses_cd:is_ti	0.0536739	ns	0.46999	0.926453	B	Plasma	Plasmablast	Mixed
CPEB3	ses_cd:is_ti	0.0669459	ns	0.469994	0.926453	B	Plasma	Plasmablast	Mixed
SF3B1	ses_cd:is_ti	-0.0338612	ns	0.470018	0.926453	B	Plasma	Plasmablast	Mixed
EIF5	ses_cd:is_ti	-0.0398384	ns	0.470028	0.926453	B	Plasma	Plasmablast	Mixed
ZNF341	ses_cd:is_ti	-0.0762589	ns	0.470366	0.926801	B	Plasma	Plasmablast	Mixed
ZADH2	ses_cd:is_ti	-0.0574061	ns	0.470391	0.926801	B	Plasma	Plasmablast	Mixed
SLC20A2	ses_cd:is_ti	0.0626472	ns	0.470637	0.926882	B	Plasma	Plasmablast	Mixed
ENTR1	ses_cd:is_ti	-0.0637783	ns	0.470722	0.926882	B	Plasma	Plasmablast	Mixed
NDOR1	ses_cd:is_ti	0.0747412	ns	0.470795	0.926882	B	Plasma	Plasmablast	Mixed
HDLBP	ses_cd:is_ti	0.0365251	ns	0.470839	0.926882	B	Plasma	Plasmablast	Mixed
SUPT3H	ses_cd:is_ti	0.0724722	ns	0.470898	0.926882	B	Plasma	Plasmablast	Mixed
FAM177A1	ses_cd:is_ti	0.0332692	ns	0.471122	0.927125	B	Plasma	Plasmablast	Mixed
RPL10A	ses_cd:is_ti	-0.0463863	ns	0.471236	0.927125	B	Plasma	Plasmablast	Mixed
LY86-AS1	ses_cd:is_ti	0.141908	ns	0.471301	0.927125	B	Plasma	Plasmablast	Mixed
ETV3	ses_cd:is_ti	0.077205	ns	0.471424	0.927185	B	Plasma	Plasmablast	Mixed
RPSA	ses_cd:is_ti	-0.0473878	ns	0.471522	0.927186	B	Plasma	Plasmablast	Mixed
PSMB2	ses_cd:is_ti	-0.0481697	ns	0.471919	0.927186	B	Plasma	Plasmablast	Mixed
PRKAB1	ses_cd:is_ti	-0.0632719	ns	0.47221	0.927186	B	Plasma	Plasmablast	Mixed
CCDC134	ses_cd:is_ti	0.05455	ns	0.472463	0.927186	B	Plasma	Plasmablast	Mixed
ABRAXAS1	ses_cd:is_ti	0.110435	ns	0.472472	0.927186	B	Plasma	Plasmablast	Mixed
PIF1	ses_cd:is_ti	0.0703546	ns	0.472527	0.927186	B	Plasma	Plasmablast	Mixed
ZC3H18	ses_cd:is_ti	0.0516399	ns	0.472804	0.927186	B	Plasma	Plasmablast	Mixed
PLEC	ses_cd:is_ti	0.0553788	ns	0.472867	0.927186	B	Plasma	Plasmablast	Mixed
ITSN2	ses_cd:is_ti	-0.0441746	ns	0.472869	0.927186	B	Plasma	Plasmablast	Mixed
TECPR1	ses_cd:is_ti	0.0539435	ns	0.472912	0.927186	B	Plasma	Plasmablast	Mixed
WDR53	ses_cd:is_ti	-0.0797509	ns	0.472981	0.927186	B	Plasma	Plasmablast	Mixed
PRAG1	ses_cd:is_ti	-0.110712	ns	0.473002	0.927186	B	Plasma	Plasmablast	Mixed
AC104986.2	ses_cd:is_ti	0.0657888	ns	0.473142	0.927186	B	Plasma	Plasmablast	Mixed
BTN2A1	ses_cd:is_ti	0.0445466	ns	0.47317	0.927186	B	Plasma	Plasmablast	Mixed
ATP6V1C1	ses_cd:is_ti	0.0502786	ns	0.473195	0.927186	B	Plasma	Plasmablast	Mixed
NRDC	ses_cd:is_ti	0.0344289	ns	0.473366	0.927186	B	Plasma	Plasmablast	Mixed
NHLRC3	ses_cd:is_ti	0.0615142	ns	0.473517	0.927186	B	Plasma	Plasmablast	Mixed
LINC02001	ses_cd:is_ti	-0.0559764	ns	0.473639	0.927186	B	Plasma	Plasmablast	Mixed
ELP6	ses_cd:is_ti	-0.0456234	ns	0.473778	0.927186	B	Plasma	Plasmablast	Mixed
CCT4	ses_cd:is_ti	-0.036327	ns	0.473832	0.927186	B	Plasma	Plasmablast	Mixed
KLHL12	ses_cd:is_ti	-0.059817	ns	0.473872	0.927186	B	Plasma	Plasmablast	Mixed
TANK	ses_cd:is_ti	0.0366468	ns	0.473889	0.927186	B	Plasma	Plasmablast	Mixed
ACIN1	ses_cd:is_ti	-0.0332664	ns	0.47412	0.927186	B	Plasma	Plasmablast	Mixed
GOLGA8B	ses_cd:is_ti	0.0728005	ns	0.474411	0.927186	B	Plasma	Plasmablast	Mixed
TWSG1	ses_cd:is_ti	0.0705913	ns	0.474573	0.927186	B	Plasma	Plasmablast	Mixed
MOSPD3	ses_cd:is_ti	0.0977166	ns	0.474778	0.927186	B	Plasma	Plasmablast	Mixed
ZNF169	ses_cd:is_ti	0.0704842	ns	0.474783	0.927186	B	Plasma	Plasmablast	Mixed
XRCC2	ses_cd:is_ti	-0.0983407	ns	0.474787	0.927186	B	Plasma	Plasmablast	Mixed
HSDL1	ses_cd:is_ti	-0.0785549	ns	0.474839	0.927186	B	Plasma	Plasmablast	Mixed
MFSD8	ses_cd:is_ti	0.0512504	ns	0.4749	0.927186	B	Plasma	Plasmablast	Mixed
PELP1	ses_cd:is_ti	-0.0562141	ns	0.474938	0.927186	B	Plasma	Plasmablast	Mixed
UBTF	ses_cd:is_ti	-0.0474794	ns	0.475014	0.927186	B	Plasma	Plasmablast	Mixed
MSH3	ses_cd:is_ti	0.0407554	ns	0.475022	0.927186	B	Plasma	Plasmablast	Mixed
ALOX5	ses_cd:is_ti	-0.10383	ns	0.475168	0.927186	B	Plasma	Plasmablast	Mixed
CXCR3	ses_cd:is_ti	-0.0933413	ns	0.475207	0.927186	B	Plasma	Plasmablast	Mixed
FAM196B	ses_cd:is_ti	-0.0790133	ns	0.475214	0.927186	B	Plasma	Plasmablast	Mixed
ATF7IP	ses_cd:is_ti	-0.041332	ns	0.47525	0.927186	B	Plasma	Plasmablast	Mixed
AC091729.3	ses_cd:is_ti	-0.0919457	ns	0.475265	0.927186	B	Plasma	Plasmablast	Mixed
CERS2	ses_cd:is_ti	-0.0464936	ns	0.475368	0.927186	B	Plasma	Plasmablast	Mixed
CHID1	ses_cd:is_ti	0.0460373	ns	0.475394	0.927186	B	Plasma	Plasmablast	Mixed
TYW1B	ses_cd:is_ti	-0.0496886	ns	0.475582	0.927186	B	Plasma	Plasmablast	Mixed
GRSF1	ses_cd:is_ti	-0.0500547	ns	0.476313	0.927186	B	Plasma	Plasmablast	Mixed
INTS2	ses_cd:is_ti	0.0564663	ns	0.476319	0.927186	B	Plasma	Plasmablast	Mixed
CNP	ses_cd:is_ti	-0.0530495	ns	0.476504	0.927186	B	Plasma	Plasmablast	Mixed
SGPP2	ses_cd:is_ti	0.0816802	ns	0.476515	0.927186	B	Plasma	Plasmablast	Mixed
HDAC7	ses_cd:is_ti	0.0386806	ns	0.47657	0.927186	B	Plasma	Plasmablast	Mixed
ELOF1	ses_cd:is_ti	-0.0512033	ns	0.476652	0.927186	B	Plasma	Plasmablast	Mixed
MCL1	ses_cd:is_ti	-0.0399286	ns	0.476704	0.927186	B	Plasma	Plasmablast	Mixed
AC019163.1	ses_cd:is_ti	-0.090065	ns	0.476803	0.927186	B	Plasma	Plasmablast	Mixed
RAD23B	ses_cd:is_ti	-0.0384238	ns	0.476864	0.927186	B	Plasma	Plasmablast	Mixed
GIMAP7	ses_cd:is_ti	0.176294	ns	0.476937	0.927186	B	Plasma	Plasmablast	Mixed
AC097376.2	ses_cd:is_ti	0.0667377	ns	0.477042	0.927186	B	Plasma	Plasmablast	Mixed
METTL17	ses_cd:is_ti	-0.0477462	ns	0.477089	0.927186	B	Plasma	Plasmablast	Mixed
PRKAG1	ses_cd:is_ti	0.0370874	ns	0.477111	0.927186	B	Plasma	Plasmablast	Mixed
CEP295	ses_cd:is_ti	-0.0529808	ns	0.477124	0.927186	B	Plasma	Plasmablast	Mixed
AP3M2	ses_cd:is_ti	-0.0822373	ns	0.477215	0.927186	B	Plasma	Plasmablast	Mixed
SUCLA2	ses_cd:is_ti	0.0397724	ns	0.477275	0.927186	B	Plasma	Plasmablast	Mixed
DDT	ses_cd:is_ti	-0.0431489	ns	0.477355	0.927186	B	Plasma	Plasmablast	Mixed
TRAPPC1	ses_cd:is_ti	-0.0456064	ns	0.477365	0.927186	B	Plasma	Plasmablast	Mixed
GSTP1	ses_cd:is_ti	-0.0603536	ns	0.477367	0.927186	B	Plasma	Plasmablast	Mixed
LINC02427	ses_cd:is_ti	0.0832658	ns	0.477425	0.927186	B	Plasma	Plasmablast	Mixed
SDF2L1	ses_cd:is_ti	-0.0525914	ns	0.477442	0.927186	B	Plasma	Plasmablast	Mixed
ST13	ses_cd:is_ti	-0.0357427	ns	0.477501	0.927186	B	Plasma	Plasmablast	Mixed
TRAM2	ses_cd:is_ti	-0.0461659	ns	0.477591	0.927186	B	Plasma	Plasmablast	Mixed
PSME1	ses_cd:is_ti	-0.0316739	ns	0.477678	0.927186	B	Plasma	Plasmablast	Mixed
COL9A3	ses_cd:is_ti	0.0866973	ns	0.477732	0.927186	B	Plasma	Plasmablast	Mixed
LATS1	ses_cd:is_ti	0.0437267	ns	0.477838	0.927186	B	Plasma	Plasmablast	Mixed
TIPRL	ses_cd:is_ti	0.033253	ns	0.477887	0.927186	B	Plasma	Plasmablast	Mixed
SCYL1	ses_cd:is_ti	0.049037	ns	0.478067	0.927186	B	Plasma	Plasmablast	Mixed
SLC5A3	ses_cd:is_ti	-0.05419	ns	0.478107	0.927186	B	Plasma	Plasmablast	Mixed
POLR1B	ses_cd:is_ti	-0.0596175	ns	0.478164	0.927186	B	Plasma	Plasmablast	Mixed
CLIC4	ses_cd:is_ti	0.0432245	ns	0.478183	0.927186	B	Plasma	Plasmablast	Mixed
PSMD13	ses_cd:is_ti	-0.0452373	ns	0.478232	0.927186	B	Plasma	Plasmablast	Mixed
PSMA6	ses_cd:is_ti	-0.0631748	ns	0.478392	0.927317	B	Plasma	Plasmablast	Mixed
SUPT4H1	ses_cd:is_ti	0.0415655	ns	0.478573	0.927477	B	Plasma	Plasmablast	Mixed
USP16	ses_cd:is_ti	0.0422819	ns	0.478662	0.927477	B	Plasma	Plasmablast	Mixed
LENG1	ses_cd:is_ti	0.0592374	ns	0.478782	0.927529	B	Plasma	Plasmablast	Mixed
MARCH10	ses_cd:is_ti	0.11501	ns	0.479039	0.927847	B	Plasma	Plasmablast	Mixed
SNRPA1	ses_cd:is_ti	-0.0412353	ns	0.479294	0.928015	B	Plasma	Plasmablast	Mixed
ATP5MD	ses_cd:is_ti	-0.0472317	ns	0.479516	0.928015	B	Plasma	Plasmablast	Mixed
SH3BP2	ses_cd:is_ti	0.0938985	ns	0.479557	0.928015	B	Plasma	Plasmablast	Mixed
HIST1H3J	ses_cd:is_ti	-0.0919769	ns	0.479575	0.928015	B	Plasma	Plasmablast	Mixed
ERO1B	ses_cd:is_ti	-0.0465749	ns	0.47965	0.928015	B	Plasma	Plasmablast	Mixed
TMCO4	ses_cd:is_ti	0.0567984	ns	0.479686	0.928015	B	Plasma	Plasmablast	Mixed
BACE2	ses_cd:is_ti	-0.1413	ns	0.479807	0.928068	B	Plasma	Plasmablast	Mixed
P4HA1	ses_cd:is_ti	-0.0588792	ns	0.48009	0.928158	B	Plasma	Plasmablast	Mixed
MRPL4	ses_cd:is_ti	-0.0560021	ns	0.480125	0.928158	B	Plasma	Plasmablast	Mixed
ALDOA	ses_cd:is_ti	-0.100916	ns	0.480133	0.928158	B	Plasma	Plasmablast	Mixed
ATP6V0A2	ses_cd:is_ti	0.0466364	ns	0.480245	0.928194	B	Plasma	Plasmablast	Mixed
POLN	ses_cd:is_ti	0.0854394	ns	0.480431	0.928373	B	Plasma	Plasmablast	Mixed
ZNF451	ses_cd:is_ti	-0.0426993	ns	0.480732	0.928603	B	Plasma	Plasmablast	Mixed
KLF13	ses_cd:is_ti	0.0406072	ns	0.480737	0.928603	B	Plasma	Plasmablast	Mixed
MACF1	ses_cd:is_ti	0.0384343	ns	0.480883	0.928705	B	Plasma	Plasmablast	Mixed
MTCL1	ses_cd:is_ti	-0.0944618	ns	0.481211	0.929028	B	Plasma	Plasmablast	Mixed
RABGGTA	ses_cd:is_ti	0.077617	ns	0.481414	0.929028	B	Plasma	Plasmablast	Mixed
POU2AF1	ses_cd:is_ti	0.0417062	ns	0.481467	0.929028	B	Plasma	Plasmablast	Mixed
USP4	ses_cd:is_ti	-0.0441611	ns	0.481546	0.929028	B	Plasma	Plasmablast	Mixed
MTHFD1L	ses_cd:is_ti	0.0645785	ns	0.481626	0.929028	B	Plasma	Plasmablast	Mixed
AC022146.2	ses_cd:is_ti	0.0751184	ns	0.481653	0.929028	B	Plasma	Plasmablast	Mixed
MEAF6	ses_cd:is_ti	-0.0359487	ns	0.481764	0.929028	B	Plasma	Plasmablast	Mixed
TMEM14A	ses_cd:is_ti	-0.0690762	ns	0.481919	0.929028	B	Plasma	Plasmablast	Mixed
DYNLL1	ses_cd:is_ti	-0.0406943	ns	0.481973	0.929028	B	Plasma	Plasmablast	Mixed
LRRC40	ses_cd:is_ti	0.0526026	ns	0.48201	0.929028	B	Plasma	Plasmablast	Mixed
TRMT2A	ses_cd:is_ti	0.0645424	ns	0.482099	0.929028	B	Plasma	Plasmablast	Mixed
TXLNG	ses_cd:is_ti	-0.0544385	ns	0.482171	0.929028	B	Plasma	Plasmablast	Mixed
ZDHHC21	ses_cd:is_ti	-0.0447888	ns	0.482304	0.929102	B	Plasma	Plasmablast	Mixed
ZNF32	ses_cd:is_ti	0.0935693	ns	0.482594	0.929481	B	Plasma	Plasmablast	Mixed
HEXIM1	ses_cd:is_ti	0.0737698	ns	0.482904	0.929833	B	Plasma	Plasmablast	Mixed
DHRS7B	ses_cd:is_ti	0.0482147	ns	0.483043	0.929833	B	Plasma	Plasmablast	Mixed
STYX	ses_cd:is_ti	-0.0575012	ns	0.483077	0.929833	B	Plasma	Plasmablast	Mixed
EIF4H	ses_cd:is_ti	-0.035369	ns	0.483523	0.929833	B	Plasma	Plasmablast	Mixed
SCYL2	ses_cd:is_ti	0.0440597	ns	0.483526	0.929833	B	Plasma	Plasmablast	Mixed
ANXA4	ses_cd:is_ti	0.0992216	ns	0.483597	0.929833	B	Plasma	Plasmablast	Mixed
FYTTD1	ses_cd:is_ti	-0.0408291	ns	0.483606	0.929833	B	Plasma	Plasmablast	Mixed
SLC30A4	ses_cd:is_ti	0.112523	ns	0.483663	0.929833	B	Plasma	Plasmablast	Mixed
KTN1	ses_cd:is_ti	0.0303656	ns	0.48381	0.929833	B	Plasma	Plasmablast	Mixed
ABCF1	ses_cd:is_ti	-0.0352938	ns	0.483853	0.929833	B	Plasma	Plasmablast	Mixed
CYTIP	ses_cd:is_ti	-0.0437979	ns	0.483898	0.929833	B	Plasma	Plasmablast	Mixed
CCDC65	ses_cd:is_ti	0.0560258	ns	0.483943	0.929833	B	Plasma	Plasmablast	Mixed
LIMD1	ses_cd:is_ti	0.043257	ns	0.484037	0.929833	B	Plasma	Plasmablast	Mixed
ZDHHC8	ses_cd:is_ti	-0.0832579	ns	0.484085	0.929833	B	Plasma	Plasmablast	Mixed
IFT88	ses_cd:is_ti	0.0914413	ns	0.484193	0.92986	B	Plasma	Plasmablast	Mixed
UBA1	ses_cd:is_ti	0.0438109	ns	0.484428	0.930118	B	Plasma	Plasmablast	Mixed
NCOA3	ses_cd:is_ti	0.0527174	ns	0.484556	0.930118	B	Plasma	Plasmablast	Mixed
BET1	ses_cd:is_ti	-0.0386013	ns	0.484631	0.930118	B	Plasma	Plasmablast	Mixed
MT-ND4L	ses_cd:is_ti	-0.0662042	ns	0.484701	0.930118	B	Plasma	Plasmablast	Mixed
PMF1	ses_cd:is_ti	0.0485663	ns	0.484836	0.930197	B	Plasma	Plasmablast	Mixed
MED21	ses_cd:is_ti	0.0577558	ns	0.485129	0.93047	B	Plasma	Plasmablast	Mixed
ERMP1	ses_cd:is_ti	0.0756461	ns	0.485213	0.93047	B	Plasma	Plasmablast	Mixed
KRTCAP2	ses_cd:is_ti	0.0584238	ns	0.485312	0.93047	B	Plasma	Plasmablast	Mixed
FAM122C	ses_cd:is_ti	0.0650739	ns	0.485416	0.93047	B	Plasma	Plasmablast	Mixed
NDUFV2	ses_cd:is_ti	-0.0370152	ns	0.485447	0.93047	B	Plasma	Plasmablast	Mixed
ACTR1B	ses_cd:is_ti	-0.062606	ns	0.485648	0.930678	B	Plasma	Plasmablast	Mixed
BLOC1S4	ses_cd:is_ti	0.0623921	ns	0.486185	0.930831	B	Plasma	Plasmablast	Mixed
MED26	ses_cd:is_ti	-0.0854536	ns	0.486201	0.930831	B	Plasma	Plasmablast	Mixed
FANCD2	ses_cd:is_ti	-0.0792654	ns	0.486283	0.930831	B	Plasma	Plasmablast	Mixed
ECT2	ses_cd:is_ti	0.0708991	ns	0.486334	0.930831	B	Plasma	Plasmablast	Mixed
LRRC28	ses_cd:is_ti	-0.0529141	ns	0.486337	0.930831	B	Plasma	Plasmablast	Mixed
CUBN	ses_cd:is_ti	0.107639	ns	0.48634	0.930831	B	Plasma	Plasmablast	Mixed
PARP14	ses_cd:is_ti	-0.0716255	ns	0.486449	0.930831	B	Plasma	Plasmablast	Mixed
MIS12	ses_cd:is_ti	0.0443067	ns	0.486554	0.930831	B	Plasma	Plasmablast	Mixed
PPME1	ses_cd:is_ti	-0.0686346	ns	0.486761	0.930831	B	Plasma	Plasmablast	Mixed
MAST3	ses_cd:is_ti	-0.0658795	ns	0.486811	0.930831	B	Plasma	Plasmablast	Mixed
IRAK2	ses_cd:is_ti	0.0773794	ns	0.486858	0.930831	B	Plasma	Plasmablast	Mixed
AGPAT3	ses_cd:is_ti	0.0418979	ns	0.486933	0.930831	B	Plasma	Plasmablast	Mixed
KIN	ses_cd:is_ti	-0.0502906	ns	0.487234	0.930831	B	Plasma	Plasmablast	Mixed
ZNF445	ses_cd:is_ti	0.0783502	ns	0.487237	0.930831	B	Plasma	Plasmablast	Mixed
PRICKLE2	ses_cd:is_ti	0.14971	ns	0.48749	0.930831	B	Plasma	Plasmablast	Mixed
GLE1	ses_cd:is_ti	-0.0603377	ns	0.48752	0.930831	B	Plasma	Plasmablast	Mixed
CSNK1G1	ses_cd:is_ti	0.064955	ns	0.487538	0.930831	B	Plasma	Plasmablast	Mixed
BLNK	ses_cd:is_ti	0.0336963	ns	0.487689	0.930831	B	Plasma	Plasmablast	Mixed
ATE1	ses_cd:is_ti	0.0427653	ns	0.487705	0.930831	B	Plasma	Plasmablast	Mixed
PRPF8	ses_cd:is_ti	-0.032503	ns	0.487709	0.930831	B	Plasma	Plasmablast	Mixed
INPP4B	ses_cd:is_ti	0.126745	ns	0.487758	0.930831	B	Plasma	Plasmablast	Mixed
SLC7A6	ses_cd:is_ti	0.0439686	ns	0.487787	0.930831	B	Plasma	Plasmablast	Mixed
TBRG4	ses_cd:is_ti	-0.0655227	ns	0.487989	0.931036	B	Plasma	Plasmablast	Mixed
AIMP1	ses_cd:is_ti	-0.0425195	ns	0.488108	0.931085	B	Plasma	Plasmablast	Mixed
UBXN1	ses_cd:is_ti	0.0449079	ns	0.488307	0.931286	B	Plasma	Plasmablast	Mixed
JUNB	ses_cd:is_ti	0.0541141	ns	0.488463	0.931405	B	Plasma	Plasmablast	Mixed
CLEC2D	ses_cd:is_ti	-0.0472059	ns	0.488574	0.931412	B	Plasma	Plasmablast	Mixed
SQOR	ses_cd:is_ti	0.0587296	ns	0.488697	0.931412	B	Plasma	Plasmablast	Mixed
TMEM59	ses_cd:is_ti	0.0338074	ns	0.488774	0.931412	B	Plasma	Plasmablast	Mixed
VOPP1	ses_cd:is_ti	0.0334424	ns	0.488879	0.931412	B	Plasma	Plasmablast	Mixed
