## Supplementary tables for "Tissue-specific and circulatory immune signatures of mucosal inflammation in Crohn’s disease": ST4.xlsx (part 39 of 49)

### Sheet: Sheet1 (continued)
Gene name	Coefficient	logFC	Direction (FDR<0.05)	P.Value	adj.P.Val	Immune lineage	Cell type category	Cluster	Cluster composition
MATR3	ses_cd:is_ti	-0.110305	ns	0.488935	0.931412	B	Plasma	Plasmablast	Mixed
ACER3	ses_cd:is_ti	-0.0899453	ns	0.489232	0.931511	B	Plasma	Plasmablast	Mixed
SHISAL2A	ses_cd:is_ti	0.0645372	ns	0.489309	0.931511	B	Plasma	Plasmablast	Mixed
BLM	ses_cd:is_ti	-0.0447555	ns	0.489386	0.931511	B	Plasma	Plasmablast	Mixed
ZNF800	ses_cd:is_ti	0.0393245	ns	0.489582	0.931511	B	Plasma	Plasmablast	Mixed
USP22	ses_cd:is_ti	0.0387822	ns	0.489665	0.931511	B	Plasma	Plasmablast	Mixed
USP9X	ses_cd:is_ti	0.0388053	ns	0.489827	0.931511	B	Plasma	Plasmablast	Mixed
GLUD1	ses_cd:is_ti	0.045291	ns	0.489848	0.931511	B	Plasma	Plasmablast	Mixed
HNRNPA1P48	ses_cd:is_ti	-0.0670834	ns	0.490012	0.931511	B	Plasma	Plasmablast	Mixed
FECH	ses_cd:is_ti	0.0603168	ns	0.490028	0.931511	B	Plasma	Plasmablast	Mixed
EIF4G2	ses_cd:is_ti	-0.0355135	ns	0.490047	0.931511	B	Plasma	Plasmablast	Mixed
IGHV3-33	ses_cd:is_ti	0.29849	ns	0.490152	0.931511	B	Plasma	Plasmablast	Mixed
CSTF2T	ses_cd:is_ti	-0.06324	ns	0.490242	0.931511	B	Plasma	Plasmablast	Mixed
GTPBP8	ses_cd:is_ti	0.0503547	ns	0.490252	0.931511	B	Plasma	Plasmablast	Mixed
MRPS18C	ses_cd:is_ti	-0.043241	ns	0.490299	0.931511	B	Plasma	Plasmablast	Mixed
EAPP	ses_cd:is_ti	0.0463315	ns	0.490495	0.931535	B	Plasma	Plasmablast	Mixed
TPM4	ses_cd:is_ti	0.034379	ns	0.490637	0.931535	B	Plasma	Plasmablast	Mixed
EGLN3	ses_cd:is_ti	0.128601	ns	0.490679	0.931535	B	Plasma	Plasmablast	Mixed
RPL11	ses_cd:is_ti	-0.0441897	ns	0.490809	0.931535	B	Plasma	Plasmablast	Mixed
DALRD3	ses_cd:is_ti	0.0684639	ns	0.491199	0.931535	B	Plasma	Plasmablast	Mixed
MPHOSPH9	ses_cd:is_ti	-0.0401294	ns	0.491424	0.931535	B	Plasma	Plasmablast	Mixed
AL691403.1	ses_cd:is_ti	0.0805848	ns	0.491545	0.931535	B	Plasma	Plasmablast	Mixed
YWHAE	ses_cd:is_ti	-0.033635	ns	0.491631	0.931535	B	Plasma	Plasmablast	Mixed
TRIM41	ses_cd:is_ti	0.0646743	ns	0.491691	0.931535	B	Plasma	Plasmablast	Mixed
C22orf39	ses_cd:is_ti	-0.0488365	ns	0.491729	0.931535	B	Plasma	Plasmablast	Mixed
EIF3H	ses_cd:is_ti	-0.0257504	ns	0.491791	0.931535	B	Plasma	Plasmablast	Mixed
SMARCE1	ses_cd:is_ti	0.0429531	ns	0.491829	0.931535	B	Plasma	Plasmablast	Mixed
UBN2	ses_cd:is_ti	0.0428379	ns	0.491831	0.931535	B	Plasma	Plasmablast	Mixed
ZRANB3	ses_cd:is_ti	0.0464794	ns	0.491896	0.931535	B	Plasma	Plasmablast	Mixed
EPG5	ses_cd:is_ti	0.0636727	ns	0.49204	0.931535	B	Plasma	Plasmablast	Mixed
C3orf38	ses_cd:is_ti	-0.044527	ns	0.492085	0.931535	B	Plasma	Plasmablast	Mixed
U2AF2	ses_cd:is_ti	0.0443136	ns	0.492165	0.931535	B	Plasma	Plasmablast	Mixed
GON7	ses_cd:is_ti	0.054825	ns	0.492177	0.931535	B	Plasma	Plasmablast	Mixed
PPHLN1	ses_cd:is_ti	-0.0336382	ns	0.492183	0.931535	B	Plasma	Plasmablast	Mixed
FAM118B	ses_cd:is_ti	0.0549703	ns	0.492238	0.931535	B	Plasma	Plasmablast	Mixed
HCLS1	ses_cd:is_ti	0.0393449	ns	0.492279	0.931535	B	Plasma	Plasmablast	Mixed
SUB1	ses_cd:is_ti	-0.0420414	ns	0.49258	0.931552	B	Plasma	Plasmablast	Mixed
KAT2B	ses_cd:is_ti	0.0500292	ns	0.492714	0.931552	B	Plasma	Plasmablast	Mixed
C2orf69	ses_cd:is_ti	0.0524902	ns	0.492745	0.931552	B	Plasma	Plasmablast	Mixed
SPIDR	ses_cd:is_ti	0.0424825	ns	0.492785	0.931552	B	Plasma	Plasmablast	Mixed
FKBP4	ses_cd:is_ti	-0.0613443	ns	0.492796	0.931552	B	Plasma	Plasmablast	Mixed
PLEKHF2	ses_cd:is_ti	-0.043235	ns	0.492849	0.931552	B	Plasma	Plasmablast	Mixed
TKT	ses_cd:is_ti	-0.045262	ns	0.493194	0.931911	B	Plasma	Plasmablast	Mixed
ZNF682	ses_cd:is_ti	-0.0639716	ns	0.493359	0.931911	B	Plasma	Plasmablast	Mixed
NDUFA3	ses_cd:is_ti	-0.0556865	ns	0.493402	0.931911	B	Plasma	Plasmablast	Mixed
KMT2E	ses_cd:is_ti	0.038613	ns	0.49345	0.931911	B	Plasma	Plasmablast	Mixed
GPAT2	ses_cd:is_ti	-0.13091	ns	0.493667	0.931911	B	Plasma	Plasmablast	Mixed
RRP1	ses_cd:is_ti	-0.0648749	ns	0.493916	0.931911	B	Plasma	Plasmablast	Mixed
HCFC2	ses_cd:is_ti	-0.055433	ns	0.49393	0.931911	B	Plasma	Plasmablast	Mixed
AP002852.1	ses_cd:is_ti	0.0655115	ns	0.493939	0.931911	B	Plasma	Plasmablast	Mixed
NUP88	ses_cd:is_ti	-0.0502084	ns	0.493993	0.931911	B	Plasma	Plasmablast	Mixed
ANKS3	ses_cd:is_ti	-0.0836951	ns	0.494116	0.931911	B	Plasma	Plasmablast	Mixed
IL32	ses_cd:is_ti	0.0944025	ns	0.494162	0.931911	B	Plasma	Plasmablast	Mixed
AP2A1	ses_cd:is_ti	0.0498242	ns	0.494243	0.931911	B	Plasma	Plasmablast	Mixed
DNAJC2	ses_cd:is_ti	-0.0410187	ns	0.49433	0.931911	B	Plasma	Plasmablast	Mixed
RAB40B	ses_cd:is_ti	0.0614584	ns	0.494351	0.931911	B	Plasma	Plasmablast	Mixed
UNC93B1	ses_cd:is_ti	-0.0628892	ns	0.49469	0.93234	B	Plasma	Plasmablast	Mixed
CNST	ses_cd:is_ti	-0.041008	ns	0.494766	0.93234	B	Plasma	Plasmablast	Mixed
C16orf45	ses_cd:is_ti	-0.116624	ns	0.495146	0.932563	B	Plasma	Plasmablast	Mixed
SLK	ses_cd:is_ti	-0.0535234	ns	0.495266	0.932563	B	Plasma	Plasmablast	Mixed
ZNF791	ses_cd:is_ti	-0.0402243	ns	0.49529	0.932563	B	Plasma	Plasmablast	Mixed
ZNF282	ses_cd:is_ti	-0.0897491	ns	0.495501	0.932563	B	Plasma	Plasmablast	Mixed
SMCO4	ses_cd:is_ti	-0.0588409	ns	0.495603	0.932563	B	Plasma	Plasmablast	Mixed
CUL3	ses_cd:is_ti	0.0351835	ns	0.495666	0.932563	B	Plasma	Plasmablast	Mixed
FOXN2	ses_cd:is_ti	-0.039775	ns	0.495813	0.932563	B	Plasma	Plasmablast	Mixed
FNBP1	ses_cd:is_ti	0.0414341	ns	0.495995	0.932563	B	Plasma	Plasmablast	Mixed
ZKSCAN5	ses_cd:is_ti	0.0634978	ns	0.496115	0.932563	B	Plasma	Plasmablast	Mixed
CACNB2	ses_cd:is_ti	0.081964	ns	0.496224	0.932563	B	Plasma	Plasmablast	Mixed
RNASEH1	ses_cd:is_ti	-0.0457359	ns	0.496266	0.932563	B	Plasma	Plasmablast	Mixed
OSGIN2	ses_cd:is_ti	-0.0670007	ns	0.496414	0.932563	B	Plasma	Plasmablast	Mixed
LSG1	ses_cd:is_ti	-0.0445291	ns	0.496443	0.932563	B	Plasma	Plasmablast	Mixed
ACBD6	ses_cd:is_ti	0.037848	ns	0.496528	0.932563	B	Plasma	Plasmablast	Mixed
UGDH-AS1	ses_cd:is_ti	0.0591311	ns	0.496528	0.932563	B	Plasma	Plasmablast	Mixed
LINC01358	ses_cd:is_ti	0.087977	ns	0.496657	0.932563	B	Plasma	Plasmablast	Mixed
EMC10	ses_cd:is_ti	0.0465138	ns	0.496757	0.932563	B	Plasma	Plasmablast	Mixed
DENND1B	ses_cd:is_ti	0.0501957	ns	0.496765	0.932563	B	Plasma	Plasmablast	Mixed
FURIN	ses_cd:is_ti	-0.0708742	ns	0.496868	0.932563	B	Plasma	Plasmablast	Mixed
MFN2	ses_cd:is_ti	0.0516517	ns	0.4971	0.932563	B	Plasma	Plasmablast	Mixed
TXNL1	ses_cd:is_ti	-0.0312737	ns	0.497112	0.932563	B	Plasma	Plasmablast	Mixed
IARS2	ses_cd:is_ti	-0.0450139	ns	0.497259	0.932563	B	Plasma	Plasmablast	Mixed
ATOX1	ses_cd:is_ti	0.0458314	ns	0.49727	0.932563	B	Plasma	Plasmablast	Mixed
UTS2B	ses_cd:is_ti	-0.146995	ns	0.49755	0.932563	B	Plasma	Plasmablast	Mixed
RNASE6	ses_cd:is_ti	-0.0600614	ns	0.497583	0.932563	B	Plasma	Plasmablast	Mixed
COX6B1	ses_cd:is_ti	-0.0480362	ns	0.49767	0.932563	B	Plasma	Plasmablast	Mixed
ESR2	ses_cd:is_ti	-0.0640671	ns	0.497698	0.932563	B	Plasma	Plasmablast	Mixed
C6orf136	ses_cd:is_ti	-0.0649484	ns	0.49778	0.932563	B	Plasma	Plasmablast	Mixed
CENPJ	ses_cd:is_ti	-0.0604439	ns	0.497828	0.932563	B	Plasma	Plasmablast	Mixed
PLEKHH3	ses_cd:is_ti	0.0714004	ns	0.498028	0.932563	B	Plasma	Plasmablast	Mixed
EDEM2	ses_cd:is_ti	0.0424052	ns	0.4981	0.932563	B	Plasma	Plasmablast	Mixed
KCNQ5	ses_cd:is_ti	-0.0666595	ns	0.498252	0.932563	B	Plasma	Plasmablast	Mixed
AP1M1	ses_cd:is_ti	0.0472367	ns	0.498422	0.932563	B	Plasma	Plasmablast	Mixed
NELFA	ses_cd:is_ti	0.0508192	ns	0.498488	0.932563	B	Plasma	Plasmablast	Mixed
CDCA4	ses_cd:is_ti	-0.0765843	ns	0.498498	0.932563	B	Plasma	Plasmablast	Mixed
ATG101	ses_cd:is_ti	0.0520899	ns	0.498588	0.932563	B	Plasma	Plasmablast	Mixed
RNMT	ses_cd:is_ti	0.0381484	ns	0.49881	0.932563	B	Plasma	Plasmablast	Mixed
AC019197.1	ses_cd:is_ti	-0.113339	ns	0.498914	0.932563	B	Plasma	Plasmablast	Mixed
ANKRD28	ses_cd:is_ti	-0.0474097	ns	0.498967	0.932563	B	Plasma	Plasmablast	Mixed
TSPYL1	ses_cd:is_ti	-0.0646862	ns	0.499207	0.932563	B	Plasma	Plasmablast	Mixed
DPM1	ses_cd:is_ti	-0.0368438	ns	0.499372	0.932563	B	Plasma	Plasmablast	Mixed
ARPC5	ses_cd:is_ti	-0.0471323	ns	0.499438	0.932563	B	Plasma	Plasmablast	Mixed
LIAS	ses_cd:is_ti	0.0724721	ns	0.499519	0.932563	B	Plasma	Plasmablast	Mixed
DNAJB6	ses_cd:is_ti	0.0349601	ns	0.499538	0.932563	B	Plasma	Plasmablast	Mixed
AL096865.1	ses_cd:is_ti	-0.0846375	ns	0.499707	0.932563	B	Plasma	Plasmablast	Mixed
SYNJ1	ses_cd:is_ti	0.0614112	ns	0.49975	0.932563	B	Plasma	Plasmablast	Mixed
ZNF107	ses_cd:is_ti	0.0545985	ns	0.499804	0.932563	B	Plasma	Plasmablast	Mixed
BLK	ses_cd:is_ti	0.104642	ns	0.499854	0.932563	B	Plasma	Plasmablast	Mixed
GNAI2	ses_cd:is_ti	0.0366462	ns	0.499897	0.932563	B	Plasma	Plasmablast	Mixed
BOLA2B	ses_cd:is_ti	-0.102284	ns	0.500039	0.932563	B	Plasma	Plasmablast	Mixed
TBC1D23	ses_cd:is_ti	0.0386442	ns	0.500111	0.932563	B	Plasma	Plasmablast	Mixed
RPS2	ses_cd:is_ti	-0.0494726	ns	0.500124	0.932563	B	Plasma	Plasmablast	Mixed
UFSP2	ses_cd:is_ti	0.0463247	ns	0.500125	0.932563	B	Plasma	Plasmablast	Mixed
SRD5A3	ses_cd:is_ti	0.066369	ns	0.500231	0.932563	B	Plasma	Plasmablast	Mixed
HIST1H1E	ses_cd:is_ti	-0.0755401	ns	0.500234	0.932563	B	Plasma	Plasmablast	Mixed
SEH1L	ses_cd:is_ti	0.0487897	ns	0.500411	0.932563	B	Plasma	Plasmablast	Mixed
ACAP2	ses_cd:is_ti	0.0383451	ns	0.500485	0.932563	B	Plasma	Plasmablast	Mixed
NRBF2	ses_cd:is_ti	-0.0386015	ns	0.500493	0.932563	B	Plasma	Plasmablast	Mixed
KMT2E-AS1	ses_cd:is_ti	-0.0748595	ns	0.500706	0.932563	B	Plasma	Plasmablast	Mixed
CCDC117	ses_cd:is_ti	0.0452316	ns	0.500722	0.932563	B	Plasma	Plasmablast	Mixed
MAML2	ses_cd:is_ti	-0.10237	ns	0.501081	0.932563	B	Plasma	Plasmablast	Mixed
ZC2HC1A	ses_cd:is_ti	0.0560661	ns	0.501186	0.932563	B	Plasma	Plasmablast	Mixed
ZNF227	ses_cd:is_ti	-0.0743413	ns	0.501261	0.932563	B	Plasma	Plasmablast	Mixed
COX18	ses_cd:is_ti	0.0440064	ns	0.50127	0.932563	B	Plasma	Plasmablast	Mixed
ADCK5	ses_cd:is_ti	0.0798601	ns	0.50137	0.932563	B	Plasma	Plasmablast	Mixed
MNAT1	ses_cd:is_ti	0.0378532	ns	0.5014	0.932563	B	Plasma	Plasmablast	Mixed
MORC2	ses_cd:is_ti	0.0759545	ns	0.501485	0.932563	B	Plasma	Plasmablast	Mixed
BYSL	ses_cd:is_ti	-0.0829581	ns	0.501867	0.932563	B	Plasma	Plasmablast	Mixed
ERO1A	ses_cd:is_ti	-0.0295149	ns	0.501971	0.932563	B	Plasma	Plasmablast	Mixed
FBXO33	ses_cd:is_ti	0.0504436	ns	0.502045	0.932563	B	Plasma	Plasmablast	Mixed
DCAF7	ses_cd:is_ti	0.0377679	ns	0.502053	0.932563	B	Plasma	Plasmablast	Mixed
ANP32A	ses_cd:is_ti	-0.0356778	ns	0.502139	0.932563	B	Plasma	Plasmablast	Mixed
FUT10	ses_cd:is_ti	0.0627018	ns	0.502195	0.932563	B	Plasma	Plasmablast	Mixed
CYB5B	ses_cd:is_ti	-0.0437311	ns	0.50221	0.932563	B	Plasma	Plasmablast	Mixed
FBXO21	ses_cd:is_ti	-0.0462581	ns	0.502298	0.932563	B	Plasma	Plasmablast	Mixed
LINC01004	ses_cd:is_ti	0.0406501	ns	0.502419	0.932563	B	Plasma	Plasmablast	Mixed
ETV6	ses_cd:is_ti	-0.0433879	ns	0.502453	0.932563	B	Plasma	Plasmablast	Mixed
PRH1	ses_cd:is_ti	0.0576294	ns	0.502456	0.932563	B	Plasma	Plasmablast	Mixed
HIST1H1C	ses_cd:is_ti	-0.0611063	ns	0.502637	0.932563	B	Plasma	Plasmablast	Mixed
PTPRN2	ses_cd:is_ti	0.0773317	ns	0.502675	0.932563	B	Plasma	Plasmablast	Mixed
FAM50A	ses_cd:is_ti	0.0437667	ns	0.502721	0.932563	B	Plasma	Plasmablast	Mixed
SNX22	ses_cd:is_ti	-0.112197	ns	0.502757	0.932563	B	Plasma	Plasmablast	Mixed
ARNT	ses_cd:is_ti	0.0537861	ns	0.502776	0.932563	B	Plasma	Plasmablast	Mixed
RHOT1	ses_cd:is_ti	-0.0506998	ns	0.502834	0.932563	B	Plasma	Plasmablast	Mixed
NPIPA2	ses_cd:is_ti	-0.0852626	ns	0.503009	0.932563	B	Plasma	Plasmablast	Mixed
BUB1	ses_cd:is_ti	-0.0646874	ns	0.503142	0.932563	B	Plasma	Plasmablast	Mixed
AQR	ses_cd:is_ti	0.0402549	ns	0.503199	0.932563	B	Plasma	Plasmablast	Mixed
CEP85L	ses_cd:is_ti	0.0461527	ns	0.50342	0.932563	B	Plasma	Plasmablast	Mixed
PTS	ses_cd:is_ti	-0.0409844	ns	0.503444	0.932563	B	Plasma	Plasmablast	Mixed
TMEM179B	ses_cd:is_ti	0.0414935	ns	0.503479	0.932563	B	Plasma	Plasmablast	Mixed
CTPS2	ses_cd:is_ti	0.0822715	ns	0.503648	0.932563	B	Plasma	Plasmablast	Mixed
ATP8A1	ses_cd:is_ti	-0.0462622	ns	0.503674	0.932563	B	Plasma	Plasmablast	Mixed
ARMCX4	ses_cd:is_ti	0.0723423	ns	0.50372	0.932563	B	Plasma	Plasmablast	Mixed
DPCD	ses_cd:is_ti	0.0618845	ns	0.503728	0.932563	B	Plasma	Plasmablast	Mixed
MEGF9	ses_cd:is_ti	-0.0651175	ns	0.504017	0.932563	B	Plasma	Plasmablast	Mixed
JTB	ses_cd:is_ti	-0.0377796	ns	0.504041	0.932563	B	Plasma	Plasmablast	Mixed
WDR59	ses_cd:is_ti	-0.0601637	ns	0.504099	0.932563	B	Plasma	Plasmablast	Mixed
TBL1XR1	ses_cd:is_ti	0.0396777	ns	0.504132	0.932563	B	Plasma	Plasmablast	Mixed
NAA10	ses_cd:is_ti	-0.0395023	ns	0.504405	0.932563	B	Plasma	Plasmablast	Mixed
PXN-AS1	ses_cd:is_ti	0.0730605	ns	0.504571	0.932563	B	Plasma	Plasmablast	Mixed
KLF2	ses_cd:is_ti	0.0819935	ns	0.504646	0.932563	B	Plasma	Plasmablast	Mixed
MFSD11	ses_cd:is_ti	0.0485669	ns	0.504656	0.932563	B	Plasma	Plasmablast	Mixed
NCK2	ses_cd:is_ti	0.0685093	ns	0.504795	0.932563	B	Plasma	Plasmablast	Mixed
CPPED1	ses_cd:is_ti	-0.0710673	ns	0.504801	0.932563	B	Plasma	Plasmablast	Mixed
GPR89B	ses_cd:is_ti	-0.0566918	ns	0.504806	0.932563	B	Plasma	Plasmablast	Mixed
TDP1	ses_cd:is_ti	-0.0561511	ns	0.504826	0.932563	B	Plasma	Plasmablast	Mixed
MCRS1	ses_cd:is_ti	0.0406531	ns	0.505061	0.932749	B	Plasma	Plasmablast	Mixed
ACLY	ses_cd:is_ti	-0.0456396	ns	0.505116	0.932749	B	Plasma	Plasmablast	Mixed
TAF9	ses_cd:is_ti	-0.0526839	ns	0.505318	0.932749	B	Plasma	Plasmablast	Mixed
NDUFV3	ses_cd:is_ti	0.0439465	ns	0.505434	0.932749	B	Plasma	Plasmablast	Mixed
UQCRQ	ses_cd:is_ti	-0.0441574	ns	0.505778	0.932749	B	Plasma	Plasmablast	Mixed
PTPA	ses_cd:is_ti	0.0550709	ns	0.505793	0.932749	B	Plasma	Plasmablast	Mixed
OCEL1	ses_cd:is_ti	-0.0700289	ns	0.505955	0.932749	B	Plasma	Plasmablast	Mixed
BTN2A2	ses_cd:is_ti	-0.0487841	ns	0.506103	0.932749	B	Plasma	Plasmablast	Mixed
AASDH	ses_cd:is_ti	-0.0589498	ns	0.50617	0.932749	B	Plasma	Plasmablast	Mixed
WNK1	ses_cd:is_ti	0.0355407	ns	0.506262	0.932749	B	Plasma	Plasmablast	Mixed
LARP7	ses_cd:is_ti	-0.0446033	ns	0.506399	0.932749	B	Plasma	Plasmablast	Mixed
CREB3L2	ses_cd:is_ti	0.0375507	ns	0.506602	0.932749	B	Plasma	Plasmablast	Mixed
ABHD17A	ses_cd:is_ti	-0.0440106	ns	0.506765	0.932749	B	Plasma	Plasmablast	Mixed
PHIP	ses_cd:is_ti	0.0329231	ns	0.506769	0.932749	B	Plasma	Plasmablast	Mixed
POLR3H	ses_cd:is_ti	-0.0634526	ns	0.506829	0.932749	B	Plasma	Plasmablast	Mixed
TOPORS	ses_cd:is_ti	-0.0485962	ns	0.506852	0.932749	B	Plasma	Plasmablast	Mixed
CNKSR2	ses_cd:is_ti	0.0905972	ns	0.50687	0.932749	B	Plasma	Plasmablast	Mixed
GPAM	ses_cd:is_ti	0.0771929	ns	0.506983	0.932749	B	Plasma	Plasmablast	Mixed
ZC3HC1	ses_cd:is_ti	-0.057649	ns	0.507008	0.932749	B	Plasma	Plasmablast	Mixed
OCIAD2	ses_cd:is_ti	0.0513976	ns	0.50715	0.932749	B	Plasma	Plasmablast	Mixed
MPC1	ses_cd:is_ti	0.0404567	ns	0.507465	0.932749	B	Plasma	Plasmablast	Mixed
SEPSECS	ses_cd:is_ti	0.0537698	ns	0.507481	0.932749	B	Plasma	Plasmablast	Mixed
ARHGAP44	ses_cd:is_ti	-0.105153	ns	0.507588	0.932749	B	Plasma	Plasmablast	Mixed
RBMXL1	ses_cd:is_ti	-0.0787854	ns	0.507716	0.932749	B	Plasma	Plasmablast	Mixed
NKRF	ses_cd:is_ti	0.0836041	ns	0.507761	0.932749	B	Plasma	Plasmablast	Mixed
TFCP2	ses_cd:is_ti	0.0401055	ns	0.507819	0.932749	B	Plasma	Plasmablast	Mixed
VPS28	ses_cd:is_ti	-0.0429312	ns	0.507826	0.932749	B	Plasma	Plasmablast	Mixed
TMEM80	ses_cd:is_ti	0.0648984	ns	0.50792	0.932749	B	Plasma	Plasmablast	Mixed
TRIB1	ses_cd:is_ti	0.0471925	ns	0.508026	0.932749	B	Plasma	Plasmablast	Mixed
RHD	ses_cd:is_ti	-0.106101	ns	0.508487	0.932749	B	Plasma	Plasmablast	Mixed
DECR1	ses_cd:is_ti	-0.0349833	ns	0.508558	0.932749	B	Plasma	Plasmablast	Mixed
DGAT1	ses_cd:is_ti	-0.10481	ns	0.508564	0.932749	B	Plasma	Plasmablast	Mixed
ITFG2-AS1	ses_cd:is_ti	0.0606358	ns	0.508756	0.932749	B	Plasma	Plasmablast	Mixed
SPTLC1	ses_cd:is_ti	0.0412591	ns	0.508859	0.932749	B	Plasma	Plasmablast	Mixed
DHRS4	ses_cd:is_ti	-0.0606829	ns	0.509154	0.932749	B	Plasma	Plasmablast	Mixed
CCDC93	ses_cd:is_ti	-0.0401336	ns	0.509303	0.932749	B	Plasma	Plasmablast	Mixed
ZDHHC13	ses_cd:is_ti	-0.0557486	ns	0.509333	0.932749	B	Plasma	Plasmablast	Mixed
DFFA	ses_cd:is_ti	0.0389408	ns	0.509428	0.932749	B	Plasma	Plasmablast	Mixed
HIST4H4	ses_cd:is_ti	0.0548656	ns	0.509457	0.932749	B	Plasma	Plasmablast	Mixed
RIC8B	ses_cd:is_ti	0.0586556	ns	0.509632	0.932749	B	Plasma	Plasmablast	Mixed
ROCK2	ses_cd:is_ti	-0.050371	ns	0.509669	0.932749	B	Plasma	Plasmablast	Mixed
GUSB	ses_cd:is_ti	-0.042707	ns	0.50987	0.932749	B	Plasma	Plasmablast	Mixed
DNAJC25	ses_cd:is_ti	0.0572105	ns	0.509871	0.932749	B	Plasma	Plasmablast	Mixed
TMX1	ses_cd:is_ti	-0.0489616	ns	0.509917	0.932749	B	Plasma	Plasmablast	Mixed
S100A9	ses_cd:is_ti	0.135678	ns	0.509945	0.932749	B	Plasma	Plasmablast	Mixed
AP002495.2	ses_cd:is_ti	-0.060357	ns	0.51021	0.932749	B	Plasma	Plasmablast	Mixed
CD82	ses_cd:is_ti	-0.105398	ns	0.510279	0.932749	B	Plasma	Plasmablast	Mixed
PSMC6	ses_cd:is_ti	-0.0352482	ns	0.51031	0.932749	B	Plasma	Plasmablast	Mixed
EML6	ses_cd:is_ti	-0.103959	ns	0.510414	0.932749	B	Plasma	Plasmablast	Mixed
TNKS	ses_cd:is_ti	0.0437753	ns	0.510445	0.932749	B	Plasma	Plasmablast	Mixed
KPNA5	ses_cd:is_ti	0.0500881	ns	0.51053	0.932749	B	Plasma	Plasmablast	Mixed
PIAS4	ses_cd:is_ti	-0.0817555	ns	0.510563	0.932749	B	Plasma	Plasmablast	Mixed
ARID4A	ses_cd:is_ti	0.0454769	ns	0.510616	0.932749	B	Plasma	Plasmablast	Mixed
ABCB8	ses_cd:is_ti	0.0504252	ns	0.510969	0.932749	B	Plasma	Plasmablast	Mixed
AC009403.1	ses_cd:is_ti	-0.0575513	ns	0.510974	0.932749	B	Plasma	Plasmablast	Mixed
SNRPC	ses_cd:is_ti	-0.0429381	ns	0.511057	0.932749	B	Plasma	Plasmablast	Mixed
XRN1	ses_cd:is_ti	0.0398927	ns	0.511068	0.932749	B	Plasma	Plasmablast	Mixed
HIST1H2BC	ses_cd:is_ti	-0.0672942	ns	0.511094	0.932749	B	Plasma	Plasmablast	Mixed
CGAS	ses_cd:is_ti	0.0487951	ns	0.511188	0.932749	B	Plasma	Plasmablast	Mixed
OGFOD1	ses_cd:is_ti	0.0534484	ns	0.511189	0.932749	B	Plasma	Plasmablast	Mixed
MTX3	ses_cd:is_ti	-0.059149	ns	0.511228	0.932749	B	Plasma	Plasmablast	Mixed
CDKN1B	ses_cd:is_ti	0.0396587	ns	0.511233	0.932749	B	Plasma	Plasmablast	Mixed
AP3M1	ses_cd:is_ti	0.0414918	ns	0.511236	0.932749	B	Plasma	Plasmablast	Mixed
CD99	ses_cd:is_ti	-0.0528032	ns	0.511349	0.932749	B	Plasma	Plasmablast	Mixed
BCL2L11	ses_cd:is_ti	0.085127	ns	0.51135	0.932749	B	Plasma	Plasmablast	Mixed
ID2	ses_cd:is_ti	0.0741031	ns	0.511392	0.932749	B	Plasma	Plasmablast	Mixed
PLEKHM2	ses_cd:is_ti	-0.0508317	ns	0.511453	0.932749	B	Plasma	Plasmablast	Mixed
TSC2	ses_cd:is_ti	0.0524911	ns	0.511511	0.932749	B	Plasma	Plasmablast	Mixed
GHITM	ses_cd:is_ti	-0.0357103	ns	0.5116	0.932749	B	Plasma	Plasmablast	Mixed
GOLGA5	ses_cd:is_ti	0.0375954	ns	0.511684	0.932749	B	Plasma	Plasmablast	Mixed
CAPZB	ses_cd:is_ti	-0.0272188	ns	0.511723	0.932749	B	Plasma	Plasmablast	Mixed
TLK1	ses_cd:is_ti	0.038667	ns	0.511975	0.932749	B	Plasma	Plasmablast	Mixed
PCCB	ses_cd:is_ti	-0.0448851	ns	0.512021	0.932749	B	Plasma	Plasmablast	Mixed
AC025682.1	ses_cd:is_ti	-0.0495425	ns	0.512065	0.932749	B	Plasma	Plasmablast	Mixed
ZNF638	ses_cd:is_ti	0.0372234	ns	0.512188	0.932749	B	Plasma	Plasmablast	Mixed
SLC29A1	ses_cd:is_ti	-0.0703114	ns	0.512485	0.932749	B	Plasma	Plasmablast	Mixed
ERP29	ses_cd:is_ti	-0.033912	ns	0.512513	0.932749	B	Plasma	Plasmablast	Mixed
ENTPD3-AS1	ses_cd:is_ti	0.111815	ns	0.512607	0.932749	B	Plasma	Plasmablast	Mixed
GPAA1	ses_cd:is_ti	-0.0476345	ns	0.512655	0.932749	B	Plasma	Plasmablast	Mixed
AL365273.2	ses_cd:is_ti	0.0719124	ns	0.512657	0.932749	B	Plasma	Plasmablast	Mixed
PSMG4	ses_cd:is_ti	-0.050148	ns	0.512773	0.932749	B	Plasma	Plasmablast	Mixed
STAU1	ses_cd:is_ti	0.0334002	ns	0.512892	0.932749	B	Plasma	Plasmablast	Mixed
ARHGAP11A	ses_cd:is_ti	-0.0815077	ns	0.513107	0.932749	B	Plasma	Plasmablast	Mixed
TBC1D14	ses_cd:is_ti	0.0547699	ns	0.513144	0.932749	B	Plasma	Plasmablast	Mixed
AC011447.3	ses_cd:is_ti	-0.0727617	ns	0.513301	0.932749	B	Plasma	Plasmablast	Mixed
KCNK12	ses_cd:is_ti	-0.074886	ns	0.513343	0.932749	B	Plasma	Plasmablast	Mixed
SLC4A1AP	ses_cd:is_ti	-0.0538848	ns	0.513346	0.932749	B	Plasma	Plasmablast	Mixed
NDUFAF2	ses_cd:is_ti	-0.0431056	ns	0.51336	0.932749	B	Plasma	Plasmablast	Mixed
AC025165.2	ses_cd:is_ti	0.0587347	ns	0.51345	0.932749	B	Plasma	Plasmablast	Mixed
ATAD1	ses_cd:is_ti	0.0362553	ns	0.513485	0.932749	B	Plasma	Plasmablast	Mixed
NAGK	ses_cd:is_ti	-0.0398671	ns	0.513557	0.932749	B	Plasma	Plasmablast	Mixed
UBE2D4	ses_cd:is_ti	-0.0834407	ns	0.513771	0.932749	B	Plasma	Plasmablast	Mixed
PTGES2	ses_cd:is_ti	0.0483613	ns	0.513916	0.932749	B	Plasma	Plasmablast	Mixed
SFXN2	ses_cd:is_ti	0.0689493	ns	0.513968	0.932749	B	Plasma	Plasmablast	Mixed
DNAJC19	ses_cd:is_ti	-0.0428	ns	0.514379	0.932749	B	Plasma	Plasmablast	Mixed
UROS	ses_cd:is_ti	0.0407825	ns	0.514466	0.932749	B	Plasma	Plasmablast	Mixed
C11orf71	ses_cd:is_ti	0.0681524	ns	0.514494	0.932749	B	Plasma	Plasmablast	Mixed
RAD18	ses_cd:is_ti	0.0554051	ns	0.5145	0.932749	B	Plasma	Plasmablast	Mixed
KBTBD4	ses_cd:is_ti	-0.0881306	ns	0.514614	0.932749	B	Plasma	Plasmablast	Mixed
CRNKL1	ses_cd:is_ti	0.0405342	ns	0.514632	0.932749	B	Plasma	Plasmablast	Mixed
GLO1	ses_cd:is_ti	0.0463247	ns	0.514712	0.932749	B	Plasma	Plasmablast	Mixed
SLC35B3	ses_cd:is_ti	0.0458649	ns	0.514786	0.932749	B	Plasma	Plasmablast	Mixed
AC108449.1	ses_cd:is_ti	-0.068221	ns	0.51485	0.932749	B	Plasma	Plasmablast	Mixed
NSRP1	ses_cd:is_ti	-0.0378597	ns	0.515027	0.932749	B	Plasma	Plasmablast	Mixed
NDUFV2-AS1	ses_cd:is_ti	0.0695086	ns	0.515079	0.932749	B	Plasma	Plasmablast	Mixed
REV1	ses_cd:is_ti	-0.0407211	ns	0.515139	0.932749	B	Plasma	Plasmablast	Mixed
APPL1	ses_cd:is_ti	-0.0427132	ns	0.515224	0.932749	B	Plasma	Plasmablast	Mixed
GNB5	ses_cd:is_ti	0.0625881	ns	0.515245	0.932749	B	Plasma	Plasmablast	Mixed
USE1	ses_cd:is_ti	0.0460389	ns	0.515312	0.932749	B	Plasma	Plasmablast	Mixed
DTNB	ses_cd:is_ti	0.0380559	ns	0.515336	0.932749	B	Plasma	Plasmablast	Mixed
ZSCAN25	ses_cd:is_ti	-0.0630688	ns	0.515384	0.932749	B	Plasma	Plasmablast	Mixed
PNPT1	ses_cd:is_ti	-0.0477163	ns	0.515432	0.932749	B	Plasma	Plasmablast	Mixed
CBFA2T3	ses_cd:is_ti	-0.0520243	ns	0.515732	0.932821	B	Plasma	Plasmablast	Mixed
TSNAX	ses_cd:is_ti	0.0507112	ns	0.515744	0.932821	B	Plasma	Plasmablast	Mixed
NACC1	ses_cd:is_ti	0.0499351	ns	0.515944	0.932821	B	Plasma	Plasmablast	Mixed
APOM	ses_cd:is_ti	-0.0742711	ns	0.516076	0.932821	B	Plasma	Plasmablast	Mixed
QPCTL	ses_cd:is_ti	0.0545007	ns	0.516187	0.932821	B	Plasma	Plasmablast	Mixed
TTC9	ses_cd:is_ti	0.0847615	ns	0.516218	0.932821	B	Plasma	Plasmablast	Mixed
TBPL1	ses_cd:is_ti	0.06153	ns	0.516249	0.932821	B	Plasma	Plasmablast	Mixed
CRIP1	ses_cd:is_ti	-0.115237	ns	0.516295	0.932821	B	Plasma	Plasmablast	Mixed
SH3RF1	ses_cd:is_ti	-0.107547	ns	0.516338	0.932821	B	Plasma	Plasmablast	Mixed
NAP1L1	ses_cd:is_ti	-0.0410612	ns	0.51641	0.932821	B	Plasma	Plasmablast	Mixed
PRDX3	ses_cd:is_ti	-0.0405751	ns	0.516573	0.932945	B	Plasma	Plasmablast	Mixed
NAGLU	ses_cd:is_ti	0.0503794	ns	0.516901	0.933167	B	Plasma	Plasmablast	Mixed
CNOT7	ses_cd:is_ti	-0.0324067	ns	0.517071	0.933167	B	Plasma	Plasmablast	Mixed
TRAPPC3	ses_cd:is_ti	-0.039333	ns	0.517103	0.933167	B	Plasma	Plasmablast	Mixed
RNF103	ses_cd:is_ti	-0.0654218	ns	0.517217	0.933167	B	Plasma	Plasmablast	Mixed
ATP5F1A	ses_cd:is_ti	-0.0309296	ns	0.517311	0.933167	B	Plasma	Plasmablast	Mixed
BCKDK	ses_cd:is_ti	0.040306	ns	0.517341	0.933167	B	Plasma	Plasmablast	Mixed
PAPSS1	ses_cd:is_ti	0.0395427	ns	0.517372	0.933167	B	Plasma	Plasmablast	Mixed
BRI3	ses_cd:is_ti	0.0389269	ns	0.51754	0.933167	B	Plasma	Plasmablast	Mixed
ZHX3	ses_cd:is_ti	-0.0584611	ns	0.517562	0.933167	B	Plasma	Plasmablast	Mixed
ANLN	ses_cd:is_ti	-0.0982072	ns	0.517884	0.933167	B	Plasma	Plasmablast	Mixed
GABARAP	ses_cd:is_ti	0.0677882	ns	0.518022	0.933167	B	Plasma	Plasmablast	Mixed
FAM49B	ses_cd:is_ti	-0.0281578	ns	0.518093	0.933167	B	Plasma	Plasmablast	Mixed
PLAG1	ses_cd:is_ti	-0.0728916	ns	0.518108	0.933167	B	Plasma	Plasmablast	Mixed
AC091045.1	ses_cd:is_ti	0.0852793	ns	0.518148	0.933167	B	Plasma	Plasmablast	Mixed
CNTLN	ses_cd:is_ti	-0.138066	ns	0.518157	0.933167	B	Plasma	Plasmablast	Mixed
ZNF761	ses_cd:is_ti	-0.0430174	ns	0.518197	0.933167	B	Plasma	Plasmablast	Mixed
CLMN	ses_cd:is_ti	0.0685598	ns	0.518668	0.933269	B	Plasma	Plasmablast	Mixed
SEC61B	ses_cd:is_ti	-0.0416277	ns	0.518679	0.933269	B	Plasma	Plasmablast	Mixed
PHKG2	ses_cd:is_ti	-0.0545553	ns	0.518818	0.933269	B	Plasma	Plasmablast	Mixed
IFFO2	ses_cd:is_ti	-0.0779613	ns	0.518867	0.933269	B	Plasma	Plasmablast	Mixed
SYNE2	ses_cd:is_ti	-0.0458461	ns	0.518988	0.933269	B	Plasma	Plasmablast	Mixed
TIMM17B	ses_cd:is_ti	-0.0426324	ns	0.518992	0.933269	B	Plasma	Plasmablast	Mixed
SP140	ses_cd:is_ti	-0.0360074	ns	0.519049	0.933269	B	Plasma	Plasmablast	Mixed
FCN1	ses_cd:is_ti	-0.106365	ns	0.519108	0.933269	B	Plasma	Plasmablast	Mixed
HDAC10	ses_cd:is_ti	-0.0850088	ns	0.519331	0.933269	B	Plasma	Plasmablast	Mixed
FLVCR1	ses_cd:is_ti	-0.0647879	ns	0.519433	0.933269	B	Plasma	Plasmablast	Mixed
POLR2J	ses_cd:is_ti	-0.0390378	ns	0.519438	0.933269	B	Plasma	Plasmablast	Mixed
IPPK	ses_cd:is_ti	0.0694076	ns	0.519554	0.933269	B	Plasma	Plasmablast	Mixed
TMEM39A	ses_cd:is_ti	0.0331534	ns	0.519658	0.933269	B	Plasma	Plasmablast	Mixed
UBE2Q2	ses_cd:is_ti	0.0485065	ns	0.519755	0.933269	B	Plasma	Plasmablast	Mixed
VPS54	ses_cd:is_ti	0.0491948	ns	0.519872	0.933269	B	Plasma	Plasmablast	Mixed
CFLAR-AS1	ses_cd:is_ti	0.0656407	ns	0.519915	0.933269	B	Plasma	Plasmablast	Mixed
TP53INP1	ses_cd:is_ti	0.04761	ns	0.519959	0.933269	B	Plasma	Plasmablast	Mixed
RSL1D1	ses_cd:is_ti	-0.0356692	ns	0.520034	0.933269	B	Plasma	Plasmablast	Mixed
DR1	ses_cd:is_ti	0.0420969	ns	0.520132	0.933269	B	Plasma	Plasmablast	Mixed
HOOK3	ses_cd:is_ti	-0.0368113	ns	0.520175	0.933269	B	Plasma	Plasmablast	Mixed
IL12A	ses_cd:is_ti	0.0987735	ns	0.52032	0.933269	B	Plasma	Plasmablast	Mixed
L3MBTL1	ses_cd:is_ti	0.0858317	ns	0.520323	0.933269	B	Plasma	Plasmablast	Mixed
CHD8	ses_cd:is_ti	-0.0485214	ns	0.520412	0.933269	B	Plasma	Plasmablast	Mixed
TMEM129	ses_cd:is_ti	0.0639452	ns	0.520512	0.93328	B	Plasma	Plasmablast	Mixed
SNRK	ses_cd:is_ti	0.0469791	ns	0.520778	0.933543	B	Plasma	Plasmablast	Mixed
UBE2R2	ses_cd:is_ti	-0.0347497	ns	0.520847	0.933543	B	Plasma	Plasmablast	Mixed
AL121944.1	ses_cd:is_ti	0.0683561	ns	0.521122	0.933771	B	Plasma	Plasmablast	Mixed
RFTN1	ses_cd:is_ti	-0.0457382	ns	0.521208	0.933771	B	Plasma	Plasmablast	Mixed
DDX55	ses_cd:is_ti	-0.066854	ns	0.521294	0.933771	B	Plasma	Plasmablast	Mixed
FAM50B	ses_cd:is_ti	0.0650699	ns	0.521406	0.933771	B	Plasma	Plasmablast	Mixed
RNF141	ses_cd:is_ti	0.0819172	ns	0.521459	0.933771	B	Plasma	Plasmablast	Mixed
BRD9	ses_cd:is_ti	0.037579	ns	0.52159	0.933771	B	Plasma	Plasmablast	Mixed
ZNF75A	ses_cd:is_ti	0.0583724	ns	0.521756	0.933771	B	Plasma	Plasmablast	Mixed
HK1	ses_cd:is_ti	-0.0471553	ns	0.52179	0.933771	B	Plasma	Plasmablast	Mixed
INKA2	ses_cd:is_ti	0.0731625	ns	0.521819	0.933771	B	Plasma	Plasmablast	Mixed
BUD13	ses_cd:is_ti	-0.0540166	ns	0.522046	0.93401	B	Plasma	Plasmablast	Mixed
JPT1	ses_cd:is_ti	-0.0540544	ns	0.522227	0.934165	B	Plasma	Plasmablast	Mixed
LRRC41	ses_cd:is_ti	0.0365942	ns	0.522533	0.934544	B	Plasma	Plasmablast	Mixed
ADPRHL2	ses_cd:is_ti	0.048318	ns	0.52273	0.934672	B	Plasma	Plasmablast	Mixed
WRB	ses_cd:is_ti	0.0535665	ns	0.522854	0.934672	B	Plasma	Plasmablast	Mixed
PML	ses_cd:is_ti	0.0473191	ns	0.522894	0.934672	B	Plasma	Plasmablast	Mixed
MED7	ses_cd:is_ti	-0.0609401	ns	0.52298	0.934672	B	Plasma	Plasmablast	Mixed
DDX51	ses_cd:is_ti	-0.0689242	ns	0.52309	0.934701	B	Plasma	Plasmablast	Mixed
AL449266.1	ses_cd:is_ti	0.0490407	ns	0.52333	0.93486	B	Plasma	Plasmablast	Mixed
AC110769.2	ses_cd:is_ti	-0.0626205	ns	0.523521	0.93486	B	Plasma	Plasmablast	Mixed
PLPP1	ses_cd:is_ti	0.0673306	ns	0.52355	0.93486	B	Plasma	Plasmablast	Mixed
PPARA	ses_cd:is_ti	0.0443942	ns	0.523703	0.93486	B	Plasma	Plasmablast	Mixed
PHACTR2	ses_cd:is_ti	0.0973768	ns	0.523731	0.93486	B	Plasma	Plasmablast	Mixed
PSMD2	ses_cd:is_ti	-0.0364964	ns	0.523799	0.93486	B	Plasma	Plasmablast	Mixed
CCDC57	ses_cd:is_ti	0.0450765	ns	0.523838	0.93486	B	Plasma	Plasmablast	Mixed
ADRM1	ses_cd:is_ti	-0.0405051	ns	0.523933	0.934863	B	Plasma	Plasmablast	Mixed
PAN3	ses_cd:is_ti	0.0367125	ns	0.524274	0.935251	B	Plasma	Plasmablast	Mixed
KCNQ1OT1	ses_cd:is_ti	0.0562104	ns	0.524457	0.935251	B	Plasma	Plasmablast	Mixed
PAXX	ses_cd:is_ti	-0.0483682	ns	0.524629	0.935251	B	Plasma	Plasmablast	Mixed
MRPS12	ses_cd:is_ti	-0.0432035	ns	0.524788	0.935251	B	Plasma	Plasmablast	Mixed
HACD3	ses_cd:is_ti	-0.0429241	ns	0.524932	0.935251	B	Plasma	Plasmablast	Mixed
PRCP	ses_cd:is_ti	0.0543703	ns	0.525012	0.935251	B	Plasma	Plasmablast	Mixed
PCBP2	ses_cd:is_ti	0.0267547	ns	0.525081	0.935251	B	Plasma	Plasmablast	Mixed
RHOG	ses_cd:is_ti	-0.0486605	ns	0.525102	0.935251	B	Plasma	Plasmablast	Mixed
DCAF10	ses_cd:is_ti	0.042229	ns	0.52519	0.935251	B	Plasma	Plasmablast	Mixed
UBR4	ses_cd:is_ti	0.047967	ns	0.525323	0.935251	B	Plasma	Plasmablast	Mixed
ADGRL3-AS1	ses_cd:is_ti	-0.0725209	ns	0.525336	0.935251	B	Plasma	Plasmablast	Mixed
PRPF3	ses_cd:is_ti	0.0481645	ns	0.525372	0.935251	B	Plasma	Plasmablast	Mixed
EPB41L2	ses_cd:is_ti	-0.0766186	ns	0.525486	0.935251	B	Plasma	Plasmablast	Mixed
POLR1D	ses_cd:is_ti	-0.0273191	ns	0.525586	0.935251	B	Plasma	Plasmablast	Mixed
RRS1	ses_cd:is_ti	0.0605475	ns	0.525679	0.935251	B	Plasma	Plasmablast	Mixed
ZBTB24	ses_cd:is_ti	-0.0538364	ns	0.525705	0.935251	B	Plasma	Plasmablast	Mixed
EIF2B1	ses_cd:is_ti	0.0471914	ns	0.525749	0.935251	B	Plasma	Plasmablast	Mixed
AC106882.1	ses_cd:is_ti	0.0942364	ns	0.526052	0.935542	B	Plasma	Plasmablast	Mixed
PPP1R35	ses_cd:is_ti	-0.0383221	ns	0.52628	0.935542	B	Plasma	Plasmablast	Mixed
SRSF3	ses_cd:is_ti	-0.0564979	ns	0.526322	0.935542	B	Plasma	Plasmablast	Mixed
PRDM15	ses_cd:is_ti	-0.0491738	ns	0.526325	0.935542	B	Plasma	Plasmablast	Mixed
FBXL13	ses_cd:is_ti	0.0807263	ns	0.526383	0.935542	B	Plasma	Plasmablast	Mixed
YWHAB	ses_cd:is_ti	-0.030005	ns	0.526507	0.935573	B	Plasma	Plasmablast	Mixed
GPR137C	ses_cd:is_ti	0.0951745	ns	0.526671	0.935573	B	Plasma	Plasmablast	Mixed
UEVLD	ses_cd:is_ti	0.072064	ns	0.526683	0.935573	B	Plasma	Plasmablast	Mixed
FTL	ses_cd:is_ti	-0.0447032	ns	0.526844	0.935692	B	Plasma	Plasmablast	Mixed
CCT7	ses_cd:is_ti	-0.0459005	ns	0.527068	0.935807	B	Plasma	Plasmablast	Mixed
MNS1	ses_cd:is_ti	-0.0668237	ns	0.527224	0.935807	B	Plasma	Plasmablast	Mixed
DENND6A	ses_cd:is_ti	-0.0436343	ns	0.527438	0.935807	B	Plasma	Plasmablast	Mixed
RABIF	ses_cd:is_ti	0.048498	ns	0.527438	0.935807	B	Plasma	Plasmablast	Mixed
MUL1	ses_cd:is_ti	0.0576774	ns	0.527544	0.935807	B	Plasma	Plasmablast	Mixed
TXNIP	ses_cd:is_ti	0.0507504	ns	0.527842	0.935807	B	Plasma	Plasmablast	Mixed
SMAP2	ses_cd:is_ti	0.0452105	ns	0.527856	0.935807	B	Plasma	Plasmablast	Mixed
POU2F1	ses_cd:is_ti	0.0377328	ns	0.527917	0.935807	B	Plasma	Plasmablast	Mixed
POLR3GL	ses_cd:is_ti	0.0419829	ns	0.528257	0.935807	B	Plasma	Plasmablast	Mixed
PUSL1	ses_cd:is_ti	0.0546633	ns	0.528302	0.935807	B	Plasma	Plasmablast	Mixed
MUM1	ses_cd:is_ti	-0.0517344	ns	0.528317	0.935807	B	Plasma	Plasmablast	Mixed
VEGFA	ses_cd:is_ti	0.0881284	ns	0.528322	0.935807	B	Plasma	Plasmablast	Mixed
RPL27A	ses_cd:is_ti	-0.0484106	ns	0.528364	0.935807	B	Plasma	Plasmablast	Mixed
DMAC1	ses_cd:is_ti	-0.0436129	ns	0.528399	0.935807	B	Plasma	Plasmablast	Mixed
TMEM38A	ses_cd:is_ti	-0.102617	ns	0.528408	0.935807	B	Plasma	Plasmablast	Mixed
UFL1	ses_cd:is_ti	0.03643	ns	0.528449	0.935807	B	Plasma	Plasmablast	Mixed
HIST1H2AG	ses_cd:is_ti	-0.0987696	ns	0.528541	0.935807	B	Plasma	Plasmablast	Mixed
R3HCC1L	ses_cd:is_ti	-0.0441918	ns	0.528718	0.935807	B	Plasma	Plasmablast	Mixed
VCPIP1	ses_cd:is_ti	-0.050258	ns	0.528838	0.935807	B	Plasma	Plasmablast	Mixed
HEATR1	ses_cd:is_ti	-0.043533	ns	0.528874	0.935807	B	Plasma	Plasmablast	Mixed
RIT1	ses_cd:is_ti	-0.0603878	ns	0.52896	0.935807	B	Plasma	Plasmablast	Mixed
NUDT15	ses_cd:is_ti	-0.0754741	ns	0.529033	0.935807	B	Plasma	Plasmablast	Mixed
AC055733.2	ses_cd:is_ti	-0.110583	ns	0.529074	0.935807	B	Plasma	Plasmablast	Mixed
MBD4	ses_cd:is_ti	-0.0307243	ns	0.529796	0.936919	B	Plasma	Plasmablast	Mixed
SKIL	ses_cd:is_ti	-0.0517372	ns	0.529938	0.937003	B	Plasma	Plasmablast	Mixed
RNF146	ses_cd:is_ti	0.0698261	ns	0.530294	0.93727	B	Plasma	Plasmablast	Mixed
PHPT1	ses_cd:is_ti	-0.0401701	ns	0.530333	0.93727	B	Plasma	Plasmablast	Mixed
FAM126A	ses_cd:is_ti	0.0456107	ns	0.530372	0.93727	B	Plasma	Plasmablast	Mixed
ENTPD1	ses_cd:is_ti	-0.0413806	ns	0.530546	0.937411	B	Plasma	Plasmablast	Mixed
SIN3A	ses_cd:is_ti	0.0537332	ns	0.530965	0.9375	B	Plasma	Plasmablast	Mixed
ZBED4	ses_cd:is_ti	0.0483408	ns	0.530991	0.9375	B	Plasma	Plasmablast	Mixed
RNF219	ses_cd:is_ti	-0.066947	ns	0.53107	0.9375	B	Plasma	Plasmablast	Mixed
ZFYVE16	ses_cd:is_ti	0.0546091	ns	0.531183	0.9375	B	Plasma	Plasmablast	Mixed
HMGN1	ses_cd:is_ti	-0.0378455	ns	0.531396	0.9375	B	Plasma	Plasmablast	Mixed
HES1	ses_cd:is_ti	0.120251	ns	0.531445	0.9375	B	Plasma	Plasmablast	Mixed
AC064807.1	ses_cd:is_ti	-0.0436018	ns	0.531611	0.9375	B	Plasma	Plasmablast	Mixed
B4GALT5	ses_cd:is_ti	0.0918352	ns	0.531747	0.9375	B	Plasma	Plasmablast	Mixed
FANCL	ses_cd:is_ti	-0.0619614	ns	0.531828	0.9375	B	Plasma	Plasmablast	Mixed
SAP30L-AS1	ses_cd:is_ti	-0.0573963	ns	0.531887	0.9375	B	Plasma	Plasmablast	Mixed
MFN1	ses_cd:is_ti	0.037457	ns	0.53197	0.9375	B	Plasma	Plasmablast	Mixed
PIGH	ses_cd:is_ti	0.0567898	ns	0.532025	0.9375	B	Plasma	Plasmablast	Mixed
PHYKPL	ses_cd:is_ti	0.0358711	ns	0.532051	0.9375	B	Plasma	Plasmablast	Mixed
STX18	ses_cd:is_ti	-0.0413173	ns	0.532153	0.9375	B	Plasma	Plasmablast	Mixed
EHBP1L1	ses_cd:is_ti	0.0444788	ns	0.532167	0.9375	B	Plasma	Plasmablast	Mixed
HVCN1	ses_cd:is_ti	-0.106398	ns	0.532207	0.9375	B	Plasma	Plasmablast	Mixed
ELOC	ses_cd:is_ti	-0.031407	ns	0.532263	0.9375	B	Plasma	Plasmablast	Mixed
PNISR	ses_cd:is_ti	0.0286645	ns	0.532359	0.9375	B	Plasma	Plasmablast	Mixed
CCDC9	ses_cd:is_ti	0.0443921	ns	0.53251	0.9375	B	Plasma	Plasmablast	Mixed
POLR2E	ses_cd:is_ti	0.0464984	ns	0.532719	0.9375	B	Plasma	Plasmablast	Mixed
FBXO9	ses_cd:is_ti	-0.0409728	ns	0.532829	0.9375	B	Plasma	Plasmablast	Mixed
CCDC115	ses_cd:is_ti	-0.0661988	ns	0.532833	0.9375	B	Plasma	Plasmablast	Mixed
CLSTN1	ses_cd:is_ti	0.0342268	ns	0.532835	0.9375	B	Plasma	Plasmablast	Mixed
MRPS18B	ses_cd:is_ti	-0.0416982	ns	0.532869	0.9375	B	Plasma	Plasmablast	Mixed
AURKB	ses_cd:is_ti	-0.0948608	ns	0.532969	0.9375	B	Plasma	Plasmablast	Mixed
PPP1R12C	ses_cd:is_ti	-0.0571976	ns	0.533319	0.9375	B	Plasma	Plasmablast	Mixed
FAM13B	ses_cd:is_ti	-0.0407563	ns	0.53344	0.9375	B	Plasma	Plasmablast	Mixed
COCH	ses_cd:is_ti	0.0720208	ns	0.533444	0.9375	B	Plasma	Plasmablast	Mixed
SPIN1	ses_cd:is_ti	0.048579	ns	0.533524	0.9375	B	Plasma	Plasmablast	Mixed
IPO9	ses_cd:is_ti	-0.0438975	ns	0.533531	0.9375	B	Plasma	Plasmablast	Mixed
HIF1A	ses_cd:is_ti	-0.0413128	ns	0.533556	0.9375	B	Plasma	Plasmablast	Mixed
MINDY2	ses_cd:is_ti	-0.0481583	ns	0.533613	0.9375	B	Plasma	Plasmablast	Mixed
AC233755.1	ses_cd:is_ti	0.163104	ns	0.53378	0.937595	B	Plasma	Plasmablast	Mixed
SLC44A1	ses_cd:is_ti	0.0420777	ns	0.533964	0.937595	B	Plasma	Plasmablast	Mixed
MRPL19	ses_cd:is_ti	-0.0417215	ns	0.534081	0.937595	B	Plasma	Plasmablast	Mixed
ISY1	ses_cd:is_ti	0.0521335	ns	0.534144	0.937595	B	Plasma	Plasmablast	Mixed
STAG2	ses_cd:is_ti	-0.0314465	ns	0.534185	0.937595	B	Plasma	Plasmablast	Mixed
NUCB1	ses_cd:is_ti	0.0415281	ns	0.534321	0.937595	B	Plasma	Plasmablast	Mixed
PRKACB	ses_cd:is_ti	0.0436569	ns	0.534333	0.937595	B	Plasma	Plasmablast	Mixed
RFK	ses_cd:is_ti	-0.0583987	ns	0.534422	0.937595	B	Plasma	Plasmablast	Mixed
OTUD7B	ses_cd:is_ti	0.0541344	ns	0.534628	0.937792	B	Plasma	Plasmablast	Mixed
FRK	ses_cd:is_ti	-0.0957568	ns	0.53489	0.937866	B	Plasma	Plasmablast	Mixed
IK	ses_cd:is_ti	-0.031023	ns	0.534901	0.937866	B	Plasma	Plasmablast	Mixed
BCDIN3D	ses_cd:is_ti	0.0551748	ns	0.534989	0.937866	B	Plasma	Plasmablast	Mixed
SLC9A3R1	ses_cd:is_ti	0.0359206	ns	0.535048	0.937866	B	Plasma	Plasmablast	Mixed
RPS27L	ses_cd:is_ti	-0.0349672	ns	0.535246	0.93791	B	Plasma	Plasmablast	Mixed
NET1	ses_cd:is_ti	-0.0572054	ns	0.535325	0.93791	B	Plasma	Plasmablast	Mixed
RNGTT	ses_cd:is_ti	0.0436474	ns	0.535356	0.93791	B	Plasma	Plasmablast	Mixed
PIEZO1	ses_cd:is_ti	0.0408607	ns	0.535467	0.93794	B	Plasma	Plasmablast	Mixed
NOL4L	ses_cd:is_ti	0.0920575	ns	0.535632	0.937948	B	Plasma	Plasmablast	Mixed
QDPR	ses_cd:is_ti	0.0514852	ns	0.535661	0.937948	B	Plasma	Plasmablast	Mixed
SYF2	ses_cd:is_ti	0.0371901	ns	0.536168	0.938226	B	Plasma	Plasmablast	Mixed
TUBB	ses_cd:is_ti	-0.0685011	ns	0.53638	0.938226	B	Plasma	Plasmablast	Mixed
MT-CO2	ses_cd:is_ti	0.0253702	ns	0.536451	0.938226	B	Plasma	Plasmablast	Mixed
HIBADH	ses_cd:is_ti	0.0557278	ns	0.536458	0.938226	B	Plasma	Plasmablast	Mixed
AC092436.4	ses_cd:is_ti	0.0709831	ns	0.536497	0.938226	B	Plasma	Plasmablast	Mixed
TTI1	ses_cd:is_ti	0.038527	ns	0.536561	0.938226	B	Plasma	Plasmablast	Mixed
EXT1	ses_cd:is_ti	0.064042	ns	0.536699	0.938226	B	Plasma	Plasmablast	Mixed
NMRAL1	ses_cd:is_ti	0.0455976	ns	0.536746	0.938226	B	Plasma	Plasmablast	Mixed
PSMB1	ses_cd:is_ti	-0.0385513	ns	0.53675	0.938226	B	Plasma	Plasmablast	Mixed
TERF1	ses_cd:is_ti	0.0317716	ns	0.536771	0.938226	B	Plasma	Plasmablast	Mixed
TCF4	ses_cd:is_ti	0.0493334	ns	0.536857	0.938226	B	Plasma	Plasmablast	Mixed
ARMC1	ses_cd:is_ti	0.041353	ns	0.537038	0.938378	B	Plasma	Plasmablast	Mixed
MED22	ses_cd:is_ti	-0.0672686	ns	0.537272	0.938621	B	Plasma	Plasmablast	Mixed
MRPL55	ses_cd:is_ti	-0.0416948	ns	0.537388	0.93866	B	Plasma	Plasmablast	Mixed
IFRD2	ses_cd:is_ti	-0.0568611	ns	0.537711	0.938915	B	Plasma	Plasmablast	Mixed
EHBP1	ses_cd:is_ti	0.0475289	ns	0.537772	0.938915	B	Plasma	Plasmablast	Mixed
RIN3	ses_cd:is_ti	-0.0908164	ns	0.537827	0.938915	B	Plasma	Plasmablast	Mixed
SDHAF3	ses_cd:is_ti	-0.0421528	ns	0.53793	0.938915	B	Plasma	Plasmablast	Mixed
FARP2	ses_cd:is_ti	0.0486393	ns	0.538007	0.938915	B	Plasma	Plasmablast	Mixed
ITGAE	ses_cd:is_ti	-0.0417381	ns	0.538263	0.939198	B	Plasma	Plasmablast	Mixed
AHCYL2	ses_cd:is_ti	0.0527916	ns	0.538382	0.939241	B	Plasma	Plasmablast	Mixed
CLK2	ses_cd:is_ti	-0.0531041	ns	0.538665	0.939449	B	Plasma	Plasmablast	Mixed
LMBRD2	ses_cd:is_ti	-0.0435131	ns	0.538745	0.939449	B	Plasma	Plasmablast	Mixed
JADE1	ses_cd:is_ti	0.0348098	ns	0.538785	0.939449	B	Plasma	Plasmablast	Mixed
DCAF15	ses_cd:is_ti	0.0633449	ns	0.539079	0.939559	B	Plasma	Plasmablast	Mixed
MTR	ses_cd:is_ti	0.0493443	ns	0.539191	0.939559	B	Plasma	Plasmablast	Mixed
ZNF524	ses_cd:is_ti	0.0502191	ns	0.539242	0.939559	B	Plasma	Plasmablast	Mixed
PLCXD1	ses_cd:is_ti	0.0824001	ns	0.539273	0.939559	B	Plasma	Plasmablast	Mixed
AL645465.1	ses_cd:is_ti	-0.0708508	ns	0.539338	0.939559	B	Plasma	Plasmablast	Mixed
PAWR	ses_cd:is_ti	0.065412	ns	0.539415	0.939559	B	Plasma	Plasmablast	Mixed
MAPK14	ses_cd:is_ti	0.0372558	ns	0.539587	0.939695	B	Plasma	Plasmablast	Mixed
RAB30	ses_cd:is_ti	-0.0433082	ns	0.53972	0.939726	B	Plasma	Plasmablast	Mixed
NUDT3	ses_cd:is_ti	0.0458621	ns	0.539881	0.939726	B	Plasma	Plasmablast	Mixed
PSMB5	ses_cd:is_ti	0.0435972	ns	0.540119	0.939726	B	Plasma	Plasmablast	Mixed
SETDB1	ses_cd:is_ti	0.039957	ns	0.540159	0.939726	B	Plasma	Plasmablast	Mixed
RNF169	ses_cd:is_ti	-0.0364059	ns	0.540179	0.939726	B	Plasma	Plasmablast	Mixed
UHRF2	ses_cd:is_ti	0.0378633	ns	0.540751	0.939726	B	Plasma	Plasmablast	Mixed
BIRC6	ses_cd:is_ti	0.0353061	ns	0.540752	0.939726	B	Plasma	Plasmablast	Mixed
PLEKHA2	ses_cd:is_ti	0.0337685	ns	0.540763	0.939726	B	Plasma	Plasmablast	Mixed
C5orf51	ses_cd:is_ti	0.0537657	ns	0.540807	0.939726	B	Plasma	Plasmablast	Mixed
P2RX1	ses_cd:is_ti	0.0742321	ns	0.540947	0.939726	B	Plasma	Plasmablast	Mixed
ZNF576	ses_cd:is_ti	0.0723225	ns	0.540977	0.939726	B	Plasma	Plasmablast	Mixed
MYO1D	ses_cd:is_ti	0.0439739	ns	0.541155	0.939726	B	Plasma	Plasmablast	Mixed
LRRC14	ses_cd:is_ti	-0.0790137	ns	0.541355	0.939726	B	Plasma	Plasmablast	Mixed
RMC1	ses_cd:is_ti	-0.0511922	ns	0.54151	0.939726	B	Plasma	Plasmablast	Mixed
CANX	ses_cd:is_ti	-0.0273609	ns	0.541636	0.939726	B	Plasma	Plasmablast	Mixed
PDE7A	ses_cd:is_ti	0.0464938	ns	0.541792	0.939726	B	Plasma	Plasmablast	Mixed
VPS37A	ses_cd:is_ti	0.0516415	ns	0.542075	0.939726	B	Plasma	Plasmablast	Mixed
TMEM68	ses_cd:is_ti	0.0533962	ns	0.54208	0.939726	B	Plasma	Plasmablast	Mixed
MBTD1	ses_cd:is_ti	-0.0432743	ns	0.542162	0.939726	B	Plasma	Plasmablast	Mixed
ABCB10	ses_cd:is_ti	0.0421397	ns	0.542192	0.939726	B	Plasma	Plasmablast	Mixed
EPB41L5	ses_cd:is_ti	-0.0766021	ns	0.542328	0.939726	B	Plasma	Plasmablast	Mixed
PTER	ses_cd:is_ti	-0.0529002	ns	0.542403	0.939726	B	Plasma	Plasmablast	Mixed
PARP1	ses_cd:is_ti	-0.0255852	ns	0.542435	0.939726	B	Plasma	Plasmablast	Mixed
ANAPC7	ses_cd:is_ti	0.0352582	ns	0.542484	0.939726	B	Plasma	Plasmablast	Mixed
ZNF611	ses_cd:is_ti	-0.0464068	ns	0.542508	0.939726	B	Plasma	Plasmablast	Mixed
IL6R	ses_cd:is_ti	0.0550061	ns	0.542557	0.939726	B	Plasma	Plasmablast	Mixed
RUVBL1	ses_cd:is_ti	-0.0386446	ns	0.542919	0.939726	B	Plasma	Plasmablast	Mixed
BTBD2	ses_cd:is_ti	0.0636394	ns	0.5431	0.939726	B	Plasma	Plasmablast	Mixed
CWC27	ses_cd:is_ti	-0.0399354	ns	0.543247	0.939726	B	Plasma	Plasmablast	Mixed
KAT6B	ses_cd:is_ti	0.0400556	ns	0.543255	0.939726	B	Plasma	Plasmablast	Mixed
LAX1	ses_cd:is_ti	-0.0336981	ns	0.543326	0.939726	B	Plasma	Plasmablast	Mixed
U2AF1L4	ses_cd:is_ti	0.0724141	ns	0.543371	0.939726	B	Plasma	Plasmablast	Mixed
MRPS30	ses_cd:is_ti	-0.0576209	ns	0.54338	0.939726	B	Plasma	Plasmablast	Mixed
BRMS1	ses_cd:is_ti	-0.0411351	ns	0.543383	0.939726	B	Plasma	Plasmablast	Mixed
MRPL53	ses_cd:is_ti	0.0925821	ns	0.543548	0.939726	B	Plasma	Plasmablast	Mixed
ZNF460	ses_cd:is_ti	-0.0531433	ns	0.54369	0.939726	B	Plasma	Plasmablast	Mixed
AC138123.1	ses_cd:is_ti	-0.0996825	ns	0.543712	0.939726	B	Plasma	Plasmablast	Mixed
ZNF440	ses_cd:is_ti	0.0580738	ns	0.543802	0.939726	B	Plasma	Plasmablast	Mixed
ZNF133	ses_cd:is_ti	0.0734607	ns	0.543892	0.939726	B	Plasma	Plasmablast	Mixed
AC078883.3	ses_cd:is_ti	-0.063486	ns	0.543987	0.939726	B	Plasma	Plasmablast	Mixed
ZNF780A	ses_cd:is_ti	0.0563956	ns	0.544207	0.939726	B	Plasma	Plasmablast	Mixed
NEDD9	ses_cd:is_ti	0.0447996	ns	0.544211	0.939726	B	Plasma	Plasmablast	Mixed
ZMYM2	ses_cd:is_ti	0.0407939	ns	0.544299	0.939726	B	Plasma	Plasmablast	Mixed
ALG12	ses_cd:is_ti	0.0577367	ns	0.544336	0.939726	B	Plasma	Plasmablast	Mixed
PCK2	ses_cd:is_ti	0.0650873	ns	0.544345	0.939726	B	Plasma	Plasmablast	Mixed
NDUFA9	ses_cd:is_ti	-0.0451555	ns	0.544426	0.939726	B	Plasma	Plasmablast	Mixed
MRPL54	ses_cd:is_ti	-0.0374676	ns	0.544629	0.939726	B	Plasma	Plasmablast	Mixed
SLC39A4	ses_cd:is_ti	-0.0521315	ns	0.544667	0.939726	B	Plasma	Plasmablast	Mixed
SCAMP2	ses_cd:is_ti	0.0394105	ns	0.544736	0.939726	B	Plasma	Plasmablast	Mixed
DHX37	ses_cd:is_ti	0.0721993	ns	0.544835	0.939726	B	Plasma	Plasmablast	Mixed
DICER1	ses_cd:is_ti	-0.0305311	ns	0.544972	0.939726	B	Plasma	Plasmablast	Mixed
SDR39U1	ses_cd:is_ti	-0.0669624	ns	0.545109	0.939726	B	Plasma	Plasmablast	Mixed
TOGARAM1	ses_cd:is_ti	0.0487626	ns	0.545221	0.939726	B	Plasma	Plasmablast	Mixed
HNRNPH1	ses_cd:is_ti	-0.0399553	ns	0.54543	0.939726	B	Plasma	Plasmablast	Mixed
COL24A1	ses_cd:is_ti	0.112666	ns	0.545575	0.939726	B	Plasma	Plasmablast	Mixed
FUCA1	ses_cd:is_ti	0.0851388	ns	0.545712	0.939726	B	Plasma	Plasmablast	Mixed
RNF8	ses_cd:is_ti	0.0496351	ns	0.545727	0.939726	B	Plasma	Plasmablast	Mixed
FOXK1	ses_cd:is_ti	0.0532075	ns	0.5459	0.939726	B	Plasma	Plasmablast	Mixed
ITGA3	ses_cd:is_ti	0.0726137	ns	0.545952	0.939726	B	Plasma	Plasmablast	Mixed
NCBP1	ses_cd:is_ti	-0.0396327	ns	0.546002	0.939726	B	Plasma	Plasmablast	Mixed
SPG7	ses_cd:is_ti	0.0384588	ns	0.546062	0.939726	B	Plasma	Plasmablast	Mixed
SGF29	ses_cd:is_ti	-0.0725749	ns	0.546127	0.939726	B	Plasma	Plasmablast	Mixed
PPP6R2	ses_cd:is_ti	0.0328115	ns	0.546327	0.939726	B	Plasma	Plasmablast	Mixed
ACOX1	ses_cd:is_ti	-0.0369311	ns	0.546355	0.939726	B	Plasma	Plasmablast	Mixed
KIFAP3	ses_cd:is_ti	0.0417136	ns	0.546393	0.939726	B	Plasma	Plasmablast	Mixed
ZNF217	ses_cd:is_ti	-0.0399116	ns	0.546423	0.939726	B	Plasma	Plasmablast	Mixed
LY75	ses_cd:is_ti	0.0698501	ns	0.546546	0.939726	B	Plasma	Plasmablast	Mixed
AL391839.1	ses_cd:is_ti	-0.0683271	ns	0.547066	0.939726	B	Plasma	Plasmablast	Mixed
ANP32B	ses_cd:is_ti	-0.0634143	ns	0.547253	0.939726	B	Plasma	Plasmablast	Mixed
VCP	ses_cd:is_ti	-0.029327	ns	0.547449	0.939726	B	Plasma	Plasmablast	Mixed
PDIA5	ses_cd:is_ti	0.0337131	ns	0.547552	0.939726	B	Plasma	Plasmablast	Mixed
STK26	ses_cd:is_ti	-0.0443091	ns	0.547704	0.939726	B	Plasma	Plasmablast	Mixed
USP5	ses_cd:is_ti	0.049708	ns	0.547781	0.939726	B	Plasma	Plasmablast	Mixed
SLC7A1	ses_cd:is_ti	0.0484911	ns	0.547831	0.939726	B	Plasma	Plasmablast	Mixed
WDFY2	ses_cd:is_ti	0.0568534	ns	0.547964	0.939726	B	Plasma	Plasmablast	Mixed
CCDC58	ses_cd:is_ti	-0.0520676	ns	0.54797	0.939726	B	Plasma	Plasmablast	Mixed
ESPL1	ses_cd:is_ti	0.0843845	ns	0.548017	0.939726	B	Plasma	Plasmablast	Mixed
CSNK1E	ses_cd:is_ti	0.0452015	ns	0.548052	0.939726	B	Plasma	Plasmablast	Mixed
LARS	ses_cd:is_ti	-0.0330653	ns	0.548188	0.939726	B	Plasma	Plasmablast	Mixed
CCNT2-AS1	ses_cd:is_ti	-0.0984187	ns	0.548263	0.939726	B	Plasma	Plasmablast	Mixed
CHAMP1	ses_cd:is_ti	-0.03518	ns	0.548338	0.939726	B	Plasma	Plasmablast	Mixed
ASNA1	ses_cd:is_ti	-0.046434	ns	0.54838	0.939726	B	Plasma	Plasmablast	Mixed
SCRN2	ses_cd:is_ti	-0.0571093	ns	0.548496	0.939726	B	Plasma	Plasmablast	Mixed
RPL6	ses_cd:is_ti	-0.0314306	ns	0.548661	0.939726	B	Plasma	Plasmablast	Mixed
VPS16	ses_cd:is_ti	-0.0554334	ns	0.548661	0.939726	B	Plasma	Plasmablast	Mixed
CHAC2	ses_cd:is_ti	-0.045738	ns	0.548734	0.939726	B	Plasma	Plasmablast	Mixed
FADS2	ses_cd:is_ti	-0.0847409	ns	0.548774	0.939726	B	Plasma	Plasmablast	Mixed
TROVE2	ses_cd:is_ti	-0.0345537	ns	0.548934	0.939726	B	Plasma	Plasmablast	Mixed
GID8	ses_cd:is_ti	0.0355322	ns	0.548956	0.939726	B	Plasma	Plasmablast	Mixed
MYH9	ses_cd:is_ti	0.0346832	ns	0.549034	0.939726	B	Plasma	Plasmablast	Mixed
ERICH1	ses_cd:is_ti	-0.0418594	ns	0.549034	0.939726	B	Plasma	Plasmablast	Mixed
ECE1	ses_cd:is_ti	0.0413456	ns	0.549176	0.939726	B	Plasma	Plasmablast	Mixed
UTP6	ses_cd:is_ti	0.0446544	ns	0.549356	0.939726	B	Plasma	Plasmablast	Mixed
VPS13C	ses_cd:is_ti	0.0341546	ns	0.549455	0.939726	B	Plasma	Plasmablast	Mixed
HIST1H1D	ses_cd:is_ti	-0.0857085	ns	0.54956	0.939726	B	Plasma	Plasmablast	Mixed
TBRG1	ses_cd:is_ti	-0.0310822	ns	0.54959	0.939726	B	Plasma	Plasmablast	Mixed
LYRM2	ses_cd:is_ti	-0.0393035	ns	0.549712	0.939726	B	Plasma	Plasmablast	Mixed
ADAR	ses_cd:is_ti	0.0401239	ns	0.549875	0.939726	B	Plasma	Plasmablast	Mixed
ASB1	ses_cd:is_ti	-0.0505839	ns	0.55003	0.939726	B	Plasma	Plasmablast	Mixed
ELAC1	ses_cd:is_ti	0.070287	ns	0.55013	0.939726	B	Plasma	Plasmablast	Mixed
AMDHD2	ses_cd:is_ti	-0.0580356	ns	0.550298	0.939726	B	Plasma	Plasmablast	Mixed
RPS13	ses_cd:is_ti	-0.0516295	ns	0.550318	0.939726	B	Plasma	Plasmablast	Mixed
ZNF747	ses_cd:is_ti	0.103407	ns	0.550346	0.939726	B	Plasma	Plasmablast	Mixed
FBXL3	ses_cd:is_ti	0.0464735	ns	0.550368	0.939726	B	Plasma	Plasmablast	Mixed
PELI1	ses_cd:is_ti	-0.0511756	ns	0.55056	0.939726	B	Plasma	Plasmablast	Mixed
ZNF519	ses_cd:is_ti	-0.0703726	ns	0.550634	0.939726	B	Plasma	Plasmablast	Mixed
UPRT	ses_cd:is_ti	0.0753681	ns	0.550652	0.939726	B	Plasma	Plasmablast	Mixed
ZNF506	ses_cd:is_ti	-0.0588358	ns	0.550779	0.939726	B	Plasma	Plasmablast	Mixed
DIAPH2	ses_cd:is_ti	-0.0703321	ns	0.55078	0.939726	B	Plasma	Plasmablast	Mixed
MYBBP1A	ses_cd:is_ti	0.069677	ns	0.550784	0.939726	B	Plasma	Plasmablast	Mixed
PSMA8	ses_cd:is_ti	-0.0935013	ns	0.550803	0.939726	B	Plasma	Plasmablast	Mixed
BTN3A1	ses_cd:is_ti	0.0385823	ns	0.550868	0.939726	B	Plasma	Plasmablast	Mixed
TRPV2	ses_cd:is_ti	0.0519158	ns	0.551053	0.939726	B	Plasma	Plasmablast	Mixed
PCNX2	ses_cd:is_ti	-0.0609509	ns	0.55112	0.939726	B	Plasma	Plasmablast	Mixed
SLC39A1	ses_cd:is_ti	0.0546895	ns	0.55112	0.939726	B	Plasma	Plasmablast	Mixed
CCT3	ses_cd:is_ti	-0.0587872	ns	0.551187	0.939726	B	Plasma	Plasmablast	Mixed
NUBP1	ses_cd:is_ti	-0.0547245	ns	0.551194	0.939726	B	Plasma	Plasmablast	Mixed
RUNDC1	ses_cd:is_ti	-0.052482	ns	0.551454	0.939726	B	Plasma	Plasmablast	Mixed
YLPM1	ses_cd:is_ti	-0.0305942	ns	0.551473	0.939726	B	Plasma	Plasmablast	Mixed
VCPKMT	ses_cd:is_ti	0.0591387	ns	0.551522	0.939726	B	Plasma	Plasmablast	Mixed
NUP98	ses_cd:is_ti	-0.0318243	ns	0.551729	0.939726	B	Plasma	Plasmablast	Mixed
NRDE2	ses_cd:is_ti	0.0432069	ns	0.551783	0.939726	B	Plasma	Plasmablast	Mixed
MAP2K6	ses_cd:is_ti	0.0460056	ns	0.551792	0.939726	B	Plasma	Plasmablast	Mixed
SLC19A1	ses_cd:is_ti	-0.0735697	ns	0.55194	0.939726	B	Plasma	Plasmablast	Mixed
PDCL	ses_cd:is_ti	0.0401286	ns	0.551966	0.939726	B	Plasma	Plasmablast	Mixed
CCNT1	ses_cd:is_ti	0.0420186	ns	0.552153	0.939726	B	Plasma	Plasmablast	Mixed
LTBP4	ses_cd:is_ti	0.0811391	ns	0.552178	0.939726	B	Plasma	Plasmablast	Mixed
COX15	ses_cd:is_ti	0.0440826	ns	0.552272	0.939726	B	Plasma	Plasmablast	Mixed
SAT2	ses_cd:is_ti	0.0376423	ns	0.552282	0.939726	B	Plasma	Plasmablast	Mixed
RAC2	ses_cd:is_ti	0.0281966	ns	0.552343	0.939726	B	Plasma	Plasmablast	Mixed
RALA	ses_cd:is_ti	-0.0287869	ns	0.552413	0.939726	B	Plasma	Plasmablast	Mixed
RPL28	ses_cd:is_ti	-0.0418361	ns	0.552417	0.939726	B	Plasma	Plasmablast	Mixed
ATP6AP2	ses_cd:is_ti	-0.0350517	ns	0.552458	0.939726	B	Plasma	Plasmablast	Mixed
TAPBP	ses_cd:is_ti	0.0292463	ns	0.552558	0.939726	B	Plasma	Plasmablast	Mixed
NUP54	ses_cd:is_ti	0.0388245	ns	0.552565	0.939726	B	Plasma	Plasmablast	Mixed
POMZP3	ses_cd:is_ti	0.061841	ns	0.55271	0.939726	B	Plasma	Plasmablast	Mixed
SF3A1	ses_cd:is_ti	-0.0445473	ns	0.55273	0.939726	B	Plasma	Plasmablast	Mixed
MIRLET7BHG	ses_cd:is_ti	0.0883218	ns	0.55284	0.939726	B	Plasma	Plasmablast	Mixed
ZC3H8	ses_cd:is_ti	-0.0476298	ns	0.552975	0.939726	B	Plasma	Plasmablast	Mixed
PACSIN2	ses_cd:is_ti	-0.0435116	ns	0.553124	0.939726	B	Plasma	Plasmablast	Mixed
ZNF277	ses_cd:is_ti	-0.0385515	ns	0.553223	0.939726	B	Plasma	Plasmablast	Mixed
MAP3K7	ses_cd:is_ti	0.0390651	ns	0.553484	0.939726	B	Plasma	Plasmablast	Mixed
BMP8B	ses_cd:is_ti	0.0802542	ns	0.553563	0.939726	B	Plasma	Plasmablast	Mixed
HINT1	ses_cd:is_ti	-0.042964	ns	0.553663	0.939726	B	Plasma	Plasmablast	Mixed
E2F3	ses_cd:is_ti	-0.0548289	ns	0.553701	0.939726	B	Plasma	Plasmablast	Mixed
APIP	ses_cd:is_ti	0.0375169	ns	0.553765	0.939726	B	Plasma	Plasmablast	Mixed
DCTN4	ses_cd:is_ti	0.0365429	ns	0.553796	0.939726	B	Plasma	Plasmablast	Mixed
EXD2	ses_cd:is_ti	0.0560811	ns	0.553797	0.939726	B	Plasma	Plasmablast	Mixed
SCFD1	ses_cd:is_ti	0.0297871	ns	0.553892	0.939726	B	Plasma	Plasmablast	Mixed
ATG4B	ses_cd:is_ti	0.0364322	ns	0.55392	0.939726	B	Plasma	Plasmablast	Mixed
AC007114.1	ses_cd:is_ti	0.092649	ns	0.553949	0.939726	B	Plasma	Plasmablast	Mixed
CCDC186	ses_cd:is_ti	0.0293286	ns	0.55397	0.939726	B	Plasma	Plasmablast	Mixed
NUP43	ses_cd:is_ti	0.0402106	ns	0.55425	0.939811	B	Plasma	Plasmablast	Mixed
NFATC2	ses_cd:is_ti	0.0361078	ns	0.554349	0.939811	B	Plasma	Plasmablast	Mixed
RPL29	ses_cd:is_ti	-0.0346334	ns	0.554437	0.939811	B	Plasma	Plasmablast	Mixed
LZIC	ses_cd:is_ti	-0.0387123	ns	0.554575	0.939811	B	Plasma	Plasmablast	Mixed
MIPEP	ses_cd:is_ti	0.0514362	ns	0.554671	0.939811	B	Plasma	Plasmablast	Mixed
ZNF331	ses_cd:is_ti	-0.0611493	ns	0.554845	0.939811	B	Plasma	Plasmablast	Mixed
CABIN1	ses_cd:is_ti	0.0375029	ns	0.554996	0.939811	B	Plasma	Plasmablast	Mixed
BEX2	ses_cd:is_ti	0.081617	ns	0.555012	0.939811	B	Plasma	Plasmablast	Mixed
PQLC1	ses_cd:is_ti	-0.0475172	ns	0.555093	0.939811	B	Plasma	Plasmablast	Mixed
CAPZA1	ses_cd:is_ti	-0.0229095	ns	0.555252	0.939811	B	Plasma	Plasmablast	Mixed
GTF2E1	ses_cd:is_ti	0.0455863	ns	0.555278	0.939811	B	Plasma	Plasmablast	Mixed
RRP12	ses_cd:is_ti	0.0473064	ns	0.55532	0.939811	B	Plasma	Plasmablast	Mixed
RBAK	ses_cd:is_ti	-0.0639204	ns	0.5555	0.939811	B	Plasma	Plasmablast	Mixed
SDF4	ses_cd:is_ti	0.0336289	ns	0.555523	0.939811	B	Plasma	Plasmablast	Mixed
FAHD1	ses_cd:is_ti	0.0822156	ns	0.555525	0.939811	B	Plasma	Plasmablast	Mixed
PAFAH1B1	ses_cd:is_ti	0.0306245	ns	0.555629	0.939811	B	Plasma	Plasmablast	Mixed
KCTD9	ses_cd:is_ti	0.0469663	ns	0.555802	0.939811	B	Plasma	Plasmablast	Mixed
MBTPS2	ses_cd:is_ti	-0.0551008	ns	0.555859	0.939811	B	Plasma	Plasmablast	Mixed
NISCH	ses_cd:is_ti	-0.0571103	ns	0.55592	0.939811	B	Plasma	Plasmablast	Mixed
DDX27	ses_cd:is_ti	-0.0408006	ns	0.555964	0.939811	B	Plasma	Plasmablast	Mixed
KATNBL1	ses_cd:is_ti	0.03552	ns	0.556114	0.939811	B	Plasma	Plasmablast	Mixed
GRK2	ses_cd:is_ti	-0.037547	ns	0.556167	0.939811	B	Plasma	Plasmablast	Mixed
AC104806.2	ses_cd:is_ti	0.0596108	ns	0.556239	0.939811	B	Plasma	Plasmablast	Mixed
MX1	ses_cd:is_ti	-0.0994372	ns	0.556689	0.939811	B	Plasma	Plasmablast	Mixed
AIG1	ses_cd:is_ti	0.0562361	ns	0.55676	0.939811	B	Plasma	Plasmablast	Mixed
NBDY	ses_cd:is_ti	-0.0399324	ns	0.556791	0.939811	B	Plasma	Plasmablast	Mixed
SNAPIN	ses_cd:is_ti	-0.0431127	ns	0.556871	0.939811	B	Plasma	Plasmablast	Mixed
MTRF1	ses_cd:is_ti	-0.0423846	ns	0.55693	0.939811	B	Plasma	Plasmablast	Mixed
LPCAT4	ses_cd:is_ti	0.0517944	ns	0.556935	0.939811	B	Plasma	Plasmablast	Mixed
RELA	ses_cd:is_ti	-0.0491495	ns	0.556962	0.939811	B	Plasma	Plasmablast	Mixed
ZNF33A	ses_cd:is_ti	0.0296488	ns	0.557101	0.939811	B	Plasma	Plasmablast	Mixed
CSRP1	ses_cd:is_ti	-0.0401285	ns	0.557111	0.939811	B	Plasma	Plasmablast	Mixed
RPS7	ses_cd:is_ti	-0.0363245	ns	0.557139	0.939811	B	Plasma	Plasmablast	Mixed
MINCR	ses_cd:is_ti	0.0846009	ns	0.557356	0.939812	B	Plasma	Plasmablast	Mixed
GRK3	ses_cd:is_ti	-0.0610752	ns	0.557383	0.939812	B	Plasma	Plasmablast	Mixed
C12orf76	ses_cd:is_ti	0.0469397	ns	0.557423	0.939812	B	Plasma	Plasmablast	Mixed
GPSM3	ses_cd:is_ti	0.0404665	ns	0.557625	0.93986	B	Plasma	Plasmablast	Mixed
NAB1	ses_cd:is_ti	0.0587074	ns	0.55764	0.93986	B	Plasma	Plasmablast	Mixed
ANKRD26	ses_cd:is_ti	0.0598001	ns	0.557878	0.940043	B	Plasma	Plasmablast	Mixed
SH3GL1	ses_cd:is_ti	0.0566586	ns	0.557945	0.940043	B	Plasma	Plasmablast	Mixed
GUK1	ses_cd:is_ti	-0.0321254	ns	0.558033	0.940043	B	Plasma	Plasmablast	Mixed
RSRC2	ses_cd:is_ti	-0.0244497	ns	0.558127	0.940043	B	Plasma	Plasmablast	Mixed
DNAJB12	ses_cd:is_ti	-0.0359416	ns	0.558308	0.940189	B	Plasma	Plasmablast	Mixed
TRIOBP	ses_cd:is_ti	-0.0433072	ns	0.55857	0.940471	B	Plasma	Plasmablast	Mixed
S100A6	ses_cd:is_ti	0.106111	ns	0.558957	0.940889	B	Plasma	Plasmablast	Mixed
FAM104B	ses_cd:is_ti	0.0571169	ns	0.559154	0.940889	B	Plasma	Plasmablast	Mixed
RPL7A	ses_cd:is_ti	-0.036869	ns	0.559264	0.940889	B	Plasma	Plasmablast	Mixed
GANC	ses_cd:is_ti	0.0452313	ns	0.559336	0.940889	B	Plasma	Plasmablast	Mixed
AFG3L2	ses_cd:is_ti	-0.036036	ns	0.559459	0.940889	B	Plasma	Plasmablast	Mixed
TYW1	ses_cd:is_ti	0.0335617	ns	0.559558	0.940889	B	Plasma	Plasmablast	Mixed
IFITM2	ses_cd:is_ti	0.0923454	ns	0.559636	0.940889	B	Plasma	Plasmablast	Mixed
MDH2	ses_cd:is_ti	0.0374047	ns	0.559702	0.940889	B	Plasma	Plasmablast	Mixed
GEMIN5	ses_cd:is_ti	-0.0548568	ns	0.559857	0.940889	B	Plasma	Plasmablast	Mixed
RAP1B	ses_cd:is_ti	-0.028219	ns	0.559897	0.940889	B	Plasma	Plasmablast	Mixed
FKBP5	ses_cd:is_ti	-0.0700501	ns	0.55995	0.940889	B	Plasma	Plasmablast	Mixed
ZC3H7B	ses_cd:is_ti	-0.0427547	ns	0.560148	0.940889	B	Plasma	Plasmablast	Mixed
PRR34-AS1	ses_cd:is_ti	0.07112	ns	0.560189	0.940889	B	Plasma	Plasmablast	Mixed
MTMR1	ses_cd:is_ti	0.0370541	ns	0.560228	0.940889	B	Plasma	Plasmablast	Mixed
SPSB1	ses_cd:is_ti	-0.084621	ns	0.560254	0.940889	B	Plasma	Plasmablast	Mixed
ZNF280C	ses_cd:is_ti	0.0654638	ns	0.560332	0.940889	B	Plasma	Plasmablast	Mixed
ZNF140	ses_cd:is_ti	0.071281	ns	0.560469	0.94096	B	Plasma	Plasmablast	Mixed
STK39	ses_cd:is_ti	0.0443624	ns	0.560706	0.941194	B	Plasma	Plasmablast	Mixed
VTA1	ses_cd:is_ti	0.0394529	ns	0.560903	0.941194	B	Plasma	Plasmablast	Mixed
MT1F	ses_cd:is_ti	-0.058472	ns	0.560956	0.941194	B	Plasma	Plasmablast	Mixed
SUCLG2	ses_cd:is_ti	0.040486	ns	0.560987	0.941194	B	Plasma	Plasmablast	Mixed
LAMC1	ses_cd:is_ti	-0.109698	ns	0.561108	0.941237	B	Plasma	Plasmablast	Mixed
ADIPOR1	ses_cd:is_ti	0.0348756	ns	0.561313	0.941258	B	Plasma	Plasmablast	Mixed
CORO1B	ses_cd:is_ti	0.0572856	ns	0.561523	0.941258	B	Plasma	Plasmablast	Mixed
C14orf119	ses_cd:is_ti	0.0326016	ns	0.561621	0.941258	B	Plasma	Plasmablast	Mixed
FANCG	ses_cd:is_ti	-0.0447968	ns	0.561642	0.941258	B	Plasma	Plasmablast	Mixed
PPARGC1B	ses_cd:is_ti	0.0499422	ns	0.561781	0.941258	B	Plasma	Plasmablast	Mixed
RPRD1B	ses_cd:is_ti	0.0371733	ns	0.561821	0.941258	B	Plasma	Plasmablast	Mixed
PHF11	ses_cd:is_ti	-0.0445106	ns	0.561946	0.941258	B	Plasma	Plasmablast	Mixed
TAOK2	ses_cd:is_ti	0.0670291	ns	0.561959	0.941258	B	Plasma	Plasmablast	Mixed
EIF2S3	ses_cd:is_ti	-0.0280165	ns	0.561972	0.941258	B	Plasma	Plasmablast	Mixed
ARGLU1	ses_cd:is_ti	-0.0303133	ns	0.562077	0.941275	B	Plasma	Plasmablast	Mixed
USP9Y	ses_cd:is_ti	-0.0961427	ns	0.562295	0.941483	B	Plasma	Plasmablast	Mixed
AF117829.1	ses_cd:is_ti	0.0490826	ns	0.562684	0.941615	B	Plasma	Plasmablast	Mixed
PKD2L2	ses_cd:is_ti	0.0878869	ns	0.5628	0.941615	B	Plasma	Plasmablast	Mixed
TCEA1	ses_cd:is_ti	-0.0301471	ns	0.56303	0.941615	B	Plasma	Plasmablast	Mixed
FMR1	ses_cd:is_ti	-0.0433046	ns	0.563076	0.941615	B	Plasma	Plasmablast	Mixed
KLHL22	ses_cd:is_ti	0.0474312	ns	0.563147	0.941615	B	Plasma	Plasmablast	Mixed
DHX8	ses_cd:is_ti	0.0383144	ns	0.563164	0.941615	B	Plasma	Plasmablast	Mixed
HCCS	ses_cd:is_ti	-0.0406611	ns	0.563245	0.941615	B	Plasma	Plasmablast	Mixed
IL15	ses_cd:is_ti	0.0787107	ns	0.563323	0.941615	B	Plasma	Plasmablast	Mixed
NLRP2	ses_cd:is_ti	0.0905746	ns	0.563329	0.941615	B	Plasma	Plasmablast	Mixed
TMEM106B	ses_cd:is_ti	0.0380756	ns	0.563482	0.941615	B	Plasma	Plasmablast	Mixed
RNH1	ses_cd:is_ti	0.0438656	ns	0.56375	0.941615	B	Plasma	Plasmablast	Mixed
STT3A	ses_cd:is_ti	0.0269724	ns	0.563808	0.941615	B	Plasma	Plasmablast	Mixed
MAPKAPK2	ses_cd:is_ti	-0.0425969	ns	0.563832	0.941615	B	Plasma	Plasmablast	Mixed
MCCC1	ses_cd:is_ti	0.0422836	ns	0.563883	0.941615	B	Plasma	Plasmablast	Mixed
CITED2	ses_cd:is_ti	-0.0595058	ns	0.563892	0.941615	B	Plasma	Plasmablast	Mixed
AHCTF1	ses_cd:is_ti	-0.0369121	ns	0.564053	0.941615	B	Plasma	Plasmablast	Mixed
PLCG1-AS1	ses_cd:is_ti	0.0552874	ns	0.564108	0.941615	B	Plasma	Plasmablast	Mixed
GEMIN2	ses_cd:is_ti	0.0514901	ns	0.56427	0.941615	B	Plasma	Plasmablast	Mixed
SOX4	ses_cd:is_ti	-0.104573	ns	0.564319	0.941615	B	Plasma	Plasmablast	Mixed
MT-ND2	ses_cd:is_ti	0.0424203	ns	0.564355	0.941615	B	Plasma	Plasmablast	Mixed
RPL36	ses_cd:is_ti	-0.0393851	ns	0.564399	0.941615	B	Plasma	Plasmablast	Mixed
C2CD3	ses_cd:is_ti	-0.045749	ns	0.564474	0.941615	B	Plasma	Plasmablast	Mixed
DEGS1	ses_cd:is_ti	-0.0364637	ns	0.564761	0.941615	B	Plasma	Plasmablast	Mixed
GTF2H2	ses_cd:is_ti	-0.0615589	ns	0.5648	0.941615	B	Plasma	Plasmablast	Mixed
SEPT7	ses_cd:is_ti	-0.0268614	ns	0.564859	0.941615	B	Plasma	Plasmablast	Mixed
MAD2L2	ses_cd:is_ti	0.0515237	ns	0.564906	0.941615	B	Plasma	Plasmablast	Mixed
ITM2C	ses_cd:is_ti	0.0496345	ns	0.564931	0.941615	B	Plasma	Plasmablast	Mixed
TMEM167A	ses_cd:is_ti	-0.0294616	ns	0.565064	0.941639	B	Plasma	Plasmablast	Mixed
RGS3	ses_cd:is_ti	0.0722241	ns	0.565135	0.941639	B	Plasma	Plasmablast	Mixed
CROT	ses_cd:is_ti	-0.0649005	ns	0.565364	0.941862	B	Plasma	Plasmablast	Mixed
GRHPR	ses_cd:is_ti	0.0404685	ns	0.565827	0.942477	B	Plasma	Plasmablast	Mixed
HLA-DOB	ses_cd:is_ti	0.0799999	ns	0.565937	0.942502	B	Plasma	Plasmablast	Mixed
ARHGAP30	ses_cd:is_ti	0.0336357	ns	0.566137	0.942677	B	Plasma	Plasmablast	Mixed
FAM3A	ses_cd:is_ti	0.0585325	ns	0.566391	0.942684	B	Plasma	Plasmablast	Mixed
ARL5A	ses_cd:is_ti	0.0377541	ns	0.566398	0.942684	B	Plasma	Plasmablast	Mixed
PUM2	ses_cd:is_ti	0.025844	ns	0.566705	0.942684	B	Plasma	Plasmablast	Mixed
RPL5	ses_cd:is_ti	-0.0353191	ns	0.566968	0.942684	B	Plasma	Plasmablast	Mixed
AL161725.1	ses_cd:is_ti	-0.0617101	ns	0.567306	0.942684	B	Plasma	Plasmablast	Mixed
DDAH2	ses_cd:is_ti	-0.058427	ns	0.567687	0.942684	B	Plasma	Plasmablast	Mixed
KDM4B	ses_cd:is_ti	0.0405634	ns	0.567786	0.942684	B	Plasma	Plasmablast	Mixed
ERCC3	ses_cd:is_ti	0.0509267	ns	0.567845	0.942684	B	Plasma	Plasmablast	Mixed
RCBTB2	ses_cd:is_ti	-0.0719221	ns	0.5679	0.942684	B	Plasma	Plasmablast	Mixed
GSPT1	ses_cd:is_ti	-0.0346579	ns	0.567992	0.942684	B	Plasma	Plasmablast	Mixed
TNPO1	ses_cd:is_ti	-0.0354263	ns	0.567997	0.942684	B	Plasma	Plasmablast	Mixed
HIST1H2BH	ses_cd:is_ti	-0.061652	ns	0.568015	0.942684	B	Plasma	Plasmablast	Mixed
SNW1	ses_cd:is_ti	-0.0295993	ns	0.56813	0.942684	B	Plasma	Plasmablast	Mixed
TRAPPC2B	ses_cd:is_ti	-0.0584149	ns	0.568241	0.942684	B	Plasma	Plasmablast	Mixed
ATP6V0D1	ses_cd:is_ti	-0.0296528	ns	0.568417	0.942684	B	Plasma	Plasmablast	Mixed
TMEM167B	ses_cd:is_ti	-0.042398	ns	0.568646	0.942684	B	Plasma	Plasmablast	Mixed
TMA7	ses_cd:is_ti	-0.0388083	ns	0.568684	0.942684	B	Plasma	Plasmablast	Mixed
ZNF45	ses_cd:is_ti	-0.083201	ns	0.568749	0.942684	B	Plasma	Plasmablast	Mixed
C1orf43	ses_cd:is_ti	-0.0279644	ns	0.568788	0.942684	B	Plasma	Plasmablast	Mixed
EEFSEC	ses_cd:is_ti	0.0392727	ns	0.568948	0.942684	B	Plasma	Plasmablast	Mixed
GTF2B	ses_cd:is_ti	0.0285051	ns	0.569087	0.942684	B	Plasma	Plasmablast	Mixed
GRINA	ses_cd:is_ti	0.0532161	ns	0.569176	0.942684	B	Plasma	Plasmablast	Mixed
CENPQ	ses_cd:is_ti	0.0641844	ns	0.569284	0.942684	B	Plasma	Plasmablast	Mixed
ATP6V1A	ses_cd:is_ti	-0.0378226	ns	0.569426	0.942684	B	Plasma	Plasmablast	Mixed
C15orf61	ses_cd:is_ti	-0.0442452	ns	0.56951	0.942684	B	Plasma	Plasmablast	Mixed
HELZ	ses_cd:is_ti	0.0332765	ns	0.56958	0.942684	B	Plasma	Plasmablast	Mixed
TLE4	ses_cd:is_ti	0.0492689	ns	0.569597	0.942684	B	Plasma	Plasmablast	Mixed
R3HDM1	ses_cd:is_ti	-0.0298534	ns	0.569614	0.942684	B	Plasma	Plasmablast	Mixed
ATP5MF	ses_cd:is_ti	-0.0374022	ns	0.569645	0.942684	B	Plasma	Plasmablast	Mixed
ASB8	ses_cd:is_ti	-0.0310568	ns	0.569679	0.942684	B	Plasma	Plasmablast	Mixed
SKA3	ses_cd:is_ti	-0.0746358	ns	0.56976	0.942684	B	Plasma	Plasmablast	Mixed
CBX6	ses_cd:is_ti	0.0506203	ns	0.569793	0.942684	B	Plasma	Plasmablast	Mixed
NKIRAS2	ses_cd:is_ti	-0.0550936	ns	0.569836	0.942684	B	Plasma	Plasmablast	Mixed
CCDC88C	ses_cd:is_ti	0.0293817	ns	0.56992	0.942684	B	Plasma	Plasmablast	Mixed
C1RL	ses_cd:is_ti	0.0455715	ns	0.569954	0.942684	B	Plasma	Plasmablast	Mixed
MAP3K3	ses_cd:is_ti	0.0536058	ns	0.570039	0.942684	B	Plasma	Plasmablast	Mixed
WDR54	ses_cd:is_ti	-0.0494647	ns	0.570125	0.942684	B	Plasma	Plasmablast	Mixed
AC018462.1	ses_cd:is_ti	-0.0709517	ns	0.570128	0.942684	B	Plasma	Plasmablast	Mixed
BCLAF3	ses_cd:is_ti	-0.0550315	ns	0.570345	0.942684	B	Plasma	Plasmablast	Mixed
HNRNPUL1	ses_cd:is_ti	0.028708	ns	0.570352	0.942684	B	Plasma	Plasmablast	Mixed
HOMER3	ses_cd:is_ti	-0.082128	ns	0.570388	0.942684	B	Plasma	Plasmablast	Mixed
MED30	ses_cd:is_ti	-0.0579022	ns	0.570395	0.942684	B	Plasma	Plasmablast	Mixed
WDR61	ses_cd:is_ti	-0.0372382	ns	0.570473	0.942684	B	Plasma	Plasmablast	Mixed
ZNF484	ses_cd:is_ti	-0.0478213	ns	0.570608	0.942684	B	Plasma	Plasmablast	Mixed
MVD	ses_cd:is_ti	0.0546919	ns	0.570908	0.942684	B	Plasma	Plasmablast	Mixed
DTD1	ses_cd:is_ti	-0.0501872	ns	0.571041	0.942684	B	Plasma	Plasmablast	Mixed
LINC02362	ses_cd:is_ti	0.0475725	ns	0.571177	0.942684	B	Plasma	Plasmablast	Mixed
DDI2	ses_cd:is_ti	-0.033908	ns	0.571331	0.942684	B	Plasma	Plasmablast	Mixed
GORAB	ses_cd:is_ti	-0.0576389	ns	0.571346	0.942684	B	Plasma	Plasmablast	Mixed
PPP1R18	ses_cd:is_ti	-0.0601779	ns	0.571453	0.942684	B	Plasma	Plasmablast	Mixed
FUBP3	ses_cd:is_ti	0.038665	ns	0.571715	0.942684	B	Plasma	Plasmablast	Mixed
DCPS	ses_cd:is_ti	-0.0366056	ns	0.571727	0.942684	B	Plasma	Plasmablast	Mixed
SART3	ses_cd:is_ti	-0.0312585	ns	0.571843	0.942684	B	Plasma	Plasmablast	Mixed
FDXR	ses_cd:is_ti	-0.0797538	ns	0.571866	0.942684	B	Plasma	Plasmablast	Mixed
THOC3	ses_cd:is_ti	0.0478604	ns	0.571918	0.942684	B	Plasma	Plasmablast	Mixed
BIRC3	ses_cd:is_ti	-0.0572885	ns	0.572084	0.942684	B	Plasma	Plasmablast	Mixed
SARS	ses_cd:is_ti	0.0355031	ns	0.572128	0.942684	B	Plasma	Plasmablast	Mixed
GMFG	ses_cd:is_ti	-0.0428666	ns	0.572201	0.942684	B	Plasma	Plasmablast	Mixed
INTS8	ses_cd:is_ti	0.0368485	ns	0.572269	0.942684	B	Plasma	Plasmablast	Mixed
HAUS5	ses_cd:is_ti	-0.0559677	ns	0.572313	0.942684	B	Plasma	Plasmablast	Mixed
RAP2C	ses_cd:is_ti	-0.0536998	ns	0.572395	0.942684	B	Plasma	Plasmablast	Mixed
AF130417.1	ses_cd:is_ti	-0.0887748	ns	0.572438	0.942684	B	Plasma	Plasmablast	Mixed
PSMA5	ses_cd:is_ti	-0.0340994	ns	0.572464	0.942684	B	Plasma	Plasmablast	Mixed
MCEE	ses_cd:is_ti	0.0275911	ns	0.572578	0.942684	B	Plasma	Plasmablast	Mixed
CDKN2AIPNL	ses_cd:is_ti	0.0472574	ns	0.572595	0.942684	B	Plasma	Plasmablast	Mixed
VHL	ses_cd:is_ti	0.0394396	ns	0.572612	0.942684	B	Plasma	Plasmablast	Mixed
RPS6	ses_cd:is_ti	-0.0396013	ns	0.572639	0.942684	B	Plasma	Plasmablast	Mixed
PINK1	ses_cd:is_ti	0.0688948	ns	0.57264	0.942684	B	Plasma	Plasmablast	Mixed
TROAP	ses_cd:is_ti	-0.0677237	ns	0.572686	0.942684	B	Plasma	Plasmablast	Mixed
LRIF1	ses_cd:is_ti	0.0402693	ns	0.572777	0.942684	B	Plasma	Plasmablast	Mixed
ZMYND8	ses_cd:is_ti	-0.0337266	ns	0.57307	0.94301	B	Plasma	Plasmablast	Mixed
MED13	ses_cd:is_ti	0.0342321	ns	0.573346	0.943308	B	Plasma	Plasmablast	Mixed
SS18L1	ses_cd:is_ti	-0.0479567	ns	0.573475	0.943363	B	Plasma	Plasmablast	Mixed
CCDC97	ses_cd:is_ti	-0.0455536	ns	0.573677	0.943376	B	Plasma	Plasmablast	Mixed
ISCU	ses_cd:is_ti	0.0322353	ns	0.573774	0.943376	B	Plasma	Plasmablast	Mixed
EMC4	ses_cd:is_ti	-0.0312479	ns	0.573844	0.943376	B	Plasma	Plasmablast	Mixed
SIMC1	ses_cd:is_ti	0.0497238	ns	0.5742	0.943376	B	Plasma	Plasmablast	Mixed
COA3	ses_cd:is_ti	-0.0392791	ns	0.574211	0.943376	B	Plasma	Plasmablast	Mixed
CSNK2A1	ses_cd:is_ti	-0.0335078	ns	0.574217	0.943376	B	Plasma	Plasmablast	Mixed
S100A13	ses_cd:is_ti	0.0803289	ns	0.574319	0.943376	B	Plasma	Plasmablast	Mixed
CD79B	ses_cd:is_ti	-0.0375545	ns	0.57436	0.943376	B	Plasma	Plasmablast	Mixed
CEP63	ses_cd:is_ti	0.0291277	ns	0.574482	0.943376	B	Plasma	Plasmablast	Mixed
JUN	ses_cd:is_ti	-0.0785579	ns	0.57456	0.943376	B	Plasma	Plasmablast	Mixed
AC069368.1	ses_cd:is_ti	0.0661878	ns	0.574623	0.943376	B	Plasma	Plasmablast	Mixed
GPX7	ses_cd:is_ti	-0.0447792	ns	0.574764	0.943376	B	Plasma	Plasmablast	Mixed
C18orf32	ses_cd:is_ti	-0.0433785	ns	0.574867	0.943376	B	Plasma	Plasmablast	Mixed
STX4	ses_cd:is_ti	0.0517599	ns	0.57513	0.943376	B	Plasma	Plasmablast	Mixed
SPAG4	ses_cd:is_ti	-0.0611593	ns	0.57517	0.943376	B	Plasma	Plasmablast	Mixed
RPL18	ses_cd:is_ti	-0.0351667	ns	0.575288	0.943376	B	Plasma	Plasmablast	Mixed
CNOT10	ses_cd:is_ti	0.0329789	ns	0.575444	0.943376	B	Plasma	Plasmablast	Mixed
C4orf46	ses_cd:is_ti	0.051395	ns	0.575539	0.943376	B	Plasma	Plasmablast	Mixed
RBM4	ses_cd:is_ti	-0.0395767	ns	0.57564	0.943376	B	Plasma	Plasmablast	Mixed
IMPDH1	ses_cd:is_ti	0.0462697	ns	0.575907	0.943376	B	Plasma	Plasmablast	Mixed
GGA1	ses_cd:is_ti	0.038635	ns	0.576022	0.943376	B	Plasma	Plasmablast	Mixed
VPS26B	ses_cd:is_ti	0.0505758	ns	0.576171	0.943376	B	Plasma	Plasmablast	Mixed
TRPM2	ses_cd:is_ti	-0.0852778	ns	0.576262	0.943376	B	Plasma	Plasmablast	Mixed
PAIP1	ses_cd:is_ti	-0.0324041	ns	0.576276	0.943376	B	Plasma	Plasmablast	Mixed
MBD3	ses_cd:is_ti	-0.0642152	ns	0.576337	0.943376	B	Plasma	Plasmablast	Mixed
ELL2	ses_cd:is_ti	0.0419667	ns	0.57634	0.943376	B	Plasma	Plasmablast	Mixed
NDUFA8	ses_cd:is_ti	-0.0345468	ns	0.576377	0.943376	B	Plasma	Plasmablast	Mixed
LDLR	ses_cd:is_ti	0.0648304	ns	0.576415	0.943376	B	Plasma	Plasmablast	Mixed
EPS8L2	ses_cd:is_ti	-0.0761092	ns	0.576444	0.943376	B	Plasma	Plasmablast	Mixed
NOC2L	ses_cd:is_ti	-0.0374579	ns	0.576475	0.943376	B	Plasma	Plasmablast	Mixed
GBE1	ses_cd:is_ti	0.0540098	ns	0.576508	0.943376	B	Plasma	Plasmablast	Mixed
SZRD1	ses_cd:is_ti	0.0347372	ns	0.57653	0.943376	B	Plasma	Plasmablast	Mixed
HSDL2	ses_cd:is_ti	0.046495	ns	0.576613	0.943376	B	Plasma	Plasmablast	Mixed
ARMC8	ses_cd:is_ti	-0.0289778	ns	0.577051	0.943937	B	Plasma	Plasmablast	Mixed
NMD3	ses_cd:is_ti	-0.0413779	ns	0.577348	0.94419	B	Plasma	Plasmablast	Mixed
PARP9	ses_cd:is_ti	0.0726963	ns	0.577412	0.94419	B	Plasma	Plasmablast	Mixed
LRRC2	ses_cd:is_ti	0.0812945	ns	0.57749	0.94419	B	Plasma	Plasmablast	Mixed
DPM3	ses_cd:is_ti	-0.0330575	ns	0.577609	0.944208	B	Plasma	Plasmablast	Mixed
IRS1	ses_cd:is_ti	0.0744741	ns	0.577696	0.944208	B	Plasma	Plasmablast	Mixed
MARCH5	ses_cd:is_ti	-0.0450594	ns	0.577786	0.944208	B	Plasma	Plasmablast	Mixed
MT-ND3	ses_cd:is_ti	0.0428977	ns	0.577936	0.944293	B	Plasma	Plasmablast	Mixed
SPDYA	ses_cd:is_ti	0.0748334	ns	0.578063	0.944293	B	Plasma	Plasmablast	Mixed
AC079594.2	ses_cd:is_ti	0.0560041	ns	0.578227	0.944293	B	Plasma	Plasmablast	Mixed
KDM5B	ses_cd:is_ti	0.0671645	ns	0.578247	0.944293	B	Plasma	Plasmablast	Mixed
XPO5	ses_cd:is_ti	-0.0407998	ns	0.578313	0.944293	B	Plasma	Plasmablast	Mixed
SLC5A6	ses_cd:is_ti	0.0603425	ns	0.578483	0.944308	B	Plasma	Plasmablast	Mixed
RCE1	ses_cd:is_ti	-0.0597215	ns	0.578583	0.944308	B	Plasma	Plasmablast	Mixed
FLAD1	ses_cd:is_ti	-0.0501039	ns	0.578607	0.944308	B	Plasma	Plasmablast	Mixed
FRYL	ses_cd:is_ti	-0.0306853	ns	0.57879	0.944432	B	Plasma	Plasmablast	Mixed
IDH3G	ses_cd:is_ti	-0.0364581	ns	0.578873	0.944432	B	Plasma	Plasmablast	Mixed
VPS11	ses_cd:is_ti	0.0532063	ns	0.579109	0.944535	B	Plasma	Plasmablast	Mixed
EFHD2	ses_cd:is_ti	0.0372394	ns	0.579159	0.944535	B	Plasma	Plasmablast	Mixed
NEU1	ses_cd:is_ti	0.0501864	ns	0.579221	0.944535	B	Plasma	Plasmablast	Mixed
LCOR	ses_cd:is_ti	0.0378234	ns	0.579423	0.944551	B	Plasma	Plasmablast	Mixed
HACD4	ses_cd:is_ti	0.0483331	ns	0.579453	0.944551	B	Plasma	Plasmablast	Mixed
DGKE	ses_cd:is_ti	-0.046378	ns	0.579516	0.944551	B	Plasma	Plasmablast	Mixed
RPS18	ses_cd:is_ti	-0.0362352	ns	0.57973	0.944553	B	Plasma	Plasmablast	Mixed
CRYBG1	ses_cd:is_ti	0.0964279	ns	0.579791	0.944553	B	Plasma	Plasmablast	Mixed
STRN	ses_cd:is_ti	0.0302805	ns	0.579806	0.944553	B	Plasma	Plasmablast	Mixed
TXNDC9	ses_cd:is_ti	0.0294885	ns	0.580125	0.944553	B	Plasma	Plasmablast	Mixed
SERTAD3	ses_cd:is_ti	-0.0638651	ns	0.580181	0.944553	B	Plasma	Plasmablast	Mixed
PFKL	ses_cd:is_ti	-0.0417904	ns	0.580276	0.944553	B	Plasma	Plasmablast	Mixed
ZNF569	ses_cd:is_ti	-0.0651626	ns	0.580324	0.944553	B	Plasma	Plasmablast	Mixed
TMED10	ses_cd:is_ti	0.0233289	ns	0.580365	0.944553	B	Plasma	Plasmablast	Mixed
UTP15	ses_cd:is_ti	0.0728541	ns	0.580372	0.944553	B	Plasma	Plasmablast	Mixed
MAP3K9	ses_cd:is_ti	0.062703	ns	0.580651	0.944668	B	Plasma	Plasmablast	Mixed
CCDC12	ses_cd:is_ti	-0.0276556	ns	0.580738	0.944668	B	Plasma	Plasmablast	Mixed
PLGRKT	ses_cd:is_ti	-0.0386016	ns	0.580786	0.944668	B	Plasma	Plasmablast	Mixed
PRKRIP1	ses_cd:is_ti	0.0300097	ns	0.580849	0.944668	B	Plasma	Plasmablast	Mixed
PIH1D1	ses_cd:is_ti	-0.0359997	ns	0.580918	0.944668	B	Plasma	Plasmablast	Mixed
AGK	ses_cd:is_ti	-0.0458252	ns	0.581253	0.945058	B	Plasma	Plasmablast	Mixed
PTPN12	ses_cd:is_ti	-0.0548156	ns	0.581457	0.945092	B	Plasma	Plasmablast	Mixed
PMPCB	ses_cd:is_ti	0.0332881	ns	0.581475	0.945092	B	Plasma	Plasmablast	Mixed
PRDX5	ses_cd:is_ti	-0.0303122	ns	0.581872	0.945092	B	Plasma	Plasmablast	Mixed
TOR1AIP1	ses_cd:is_ti	-0.0430845	ns	0.581918	0.945092	B	Plasma	Plasmablast	Mixed
AL360012.1	ses_cd:is_ti	-0.0639545	ns	0.581959	0.945092	B	Plasma	Plasmablast	Mixed
KIAA1841	ses_cd:is_ti	-0.0974557	ns	0.581974	0.945092	B	Plasma	Plasmablast	Mixed
TEX2	ses_cd:is_ti	0.0495882	ns	0.582022	0.945092	B	Plasma	Plasmablast	Mixed
DENR	ses_cd:is_ti	-0.0250959	ns	0.582034	0.945092	B	Plasma	Plasmablast	Mixed
RNPEPL1	ses_cd:is_ti	0.03473	ns	0.582182	0.945178	B	Plasma	Plasmablast	Mixed
RBFA	ses_cd:is_ti	0.0436639	ns	0.582356	0.945307	B	Plasma	Plasmablast	Mixed
DNHD1	ses_cd:is_ti	0.0475258	ns	0.582638	0.945375	B	Plasma	Plasmablast	Mixed
MROH1	ses_cd:is_ti	0.043296	ns	0.582788	0.945375	B	Plasma	Plasmablast	Mixed
PDS5A	ses_cd:is_ti	-0.0239978	ns	0.583368	0.945375	B	Plasma	Plasmablast	Mixed
TOMM70	ses_cd:is_ti	-0.0331764	ns	0.583375	0.945375	B	Plasma	Plasmablast	Mixed
HSD17B12	ses_cd:is_ti	-0.0365451	ns	0.58338	0.945375	B	Plasma	Plasmablast	Mixed
NIFK	ses_cd:is_ti	-0.0410035	ns	0.583424	0.945375	B	Plasma	Plasmablast	Mixed
ARHGDIB	ses_cd:is_ti	-0.0338725	ns	0.583549	0.945375	B	Plasma	Plasmablast	Mixed
TFDP2	ses_cd:is_ti	-0.0472419	ns	0.583676	0.945375	B	Plasma	Plasmablast	Mixed
OGT	ses_cd:is_ti	0.0297389	ns	0.58383	0.945375	B	Plasma	Plasmablast	Mixed
ZCCHC10	ses_cd:is_ti	0.0345674	ns	0.584208	0.945375	B	Plasma	Plasmablast	Mixed
NEK1	ses_cd:is_ti	0.0339672	ns	0.584245	0.945375	B	Plasma	Plasmablast	Mixed
IFT140	ses_cd:is_ti	-0.0746964	ns	0.584263	0.945375	B	Plasma	Plasmablast	Mixed
CALM3	ses_cd:is_ti	-0.0378888	ns	0.584328	0.945375	B	Plasma	Plasmablast	Mixed
RPH3AL	ses_cd:is_ti	0.0861394	ns	0.584375	0.945375	B	Plasma	Plasmablast	Mixed
SAMD1	ses_cd:is_ti	0.0475392	ns	0.584499	0.945375	B	Plasma	Plasmablast	Mixed
PKN1	ses_cd:is_ti	-0.0304324	ns	0.584651	0.945375	B	Plasma	Plasmablast	Mixed
AL033527.5	ses_cd:is_ti	0.0690463	ns	0.584671	0.945375	B	Plasma	Plasmablast	Mixed
MRPS6	ses_cd:is_ti	-0.0394151	ns	0.585069	0.945375	B	Plasma	Plasmablast	Mixed
AC005037.1	ses_cd:is_ti	-0.0472855	ns	0.585075	0.945375	B	Plasma	Plasmablast	Mixed
CFDP1	ses_cd:is_ti	-0.0357775	ns	0.585178	0.945375	B	Plasma	Plasmablast	Mixed
UCKL1	ses_cd:is_ti	-0.0441185	ns	0.585301	0.945375	B	Plasma	Plasmablast	Mixed
MUC20-OT1	ses_cd:is_ti	0.048117	ns	0.585421	0.945375	B	Plasma	Plasmablast	Mixed
STK33	ses_cd:is_ti	0.0651237	ns	0.585521	0.945375	B	Plasma	Plasmablast	Mixed
TCP11L2	ses_cd:is_ti	0.0740406	ns	0.58559	0.945375	B	Plasma	Plasmablast	Mixed
PYROXD1	ses_cd:is_ti	0.0417353	ns	0.585616	0.945375	B	Plasma	Plasmablast	Mixed
ASNSD1	ses_cd:is_ti	0.0309791	ns	0.585791	0.945375	B	Plasma	Plasmablast	Mixed
ARL6IP5	ses_cd:is_ti	-0.0294126	ns	0.585806	0.945375	B	Plasma	Plasmablast	Mixed
SNTB2	ses_cd:is_ti	0.0511269	ns	0.585856	0.945375	B	Plasma	Plasmablast	Mixed
PGAM1	ses_cd:is_ti	-0.0428208	ns	0.585897	0.945375	B	Plasma	Plasmablast	Mixed
HIPK3	ses_cd:is_ti	-0.03368	ns	0.585929	0.945375	B	Plasma	Plasmablast	Mixed
XPOT	ses_cd:is_ti	-0.039446	ns	0.585985	0.945375	B	Plasma	Plasmablast	Mixed
SUGT1	ses_cd:is_ti	-0.033065	ns	0.586122	0.945375	B	Plasma	Plasmablast	Mixed
UCP2	ses_cd:is_ti	0.0480283	ns	0.586144	0.945375	B	Plasma	Plasmablast	Mixed
TSC22D4	ses_cd:is_ti	0.0446629	ns	0.586147	0.945375	B	Plasma	Plasmablast	Mixed
SYTL3	ses_cd:is_ti	0.0597992	ns	0.586282	0.945375	B	Plasma	Plasmablast	Mixed
EIF2AK1	ses_cd:is_ti	0.0262418	ns	0.586285	0.945375	B	Plasma	Plasmablast	Mixed
ZNF207	ses_cd:is_ti	-0.0244156	ns	0.586462	0.945375	B	Plasma	Plasmablast	Mixed
TIAM2	ses_cd:is_ti	0.0433755	ns	0.586669	0.945375	B	Plasma	Plasmablast	Mixed
MTA1	ses_cd:is_ti	0.039243	ns	0.586945	0.945375	B	Plasma	Plasmablast	Mixed
ZNRD1	ses_cd:is_ti	-0.0384022	ns	0.586954	0.945375	B	Plasma	Plasmablast	Mixed
RNF181	ses_cd:is_ti	-0.0291383	ns	0.586963	0.945375	B	Plasma	Plasmablast	Mixed
ALAD	ses_cd:is_ti	-0.0497331	ns	0.587032	0.945375	B	Plasma	Plasmablast	Mixed
RBCK1	ses_cd:is_ti	0.0308576	ns	0.587042	0.945375	B	Plasma	Plasmablast	Mixed
AC004241.1	ses_cd:is_ti	0.0529324	ns	0.587221	0.945375	B	Plasma	Plasmablast	Mixed
DOCK7	ses_cd:is_ti	0.060745	ns	0.587324	0.945375	B	Plasma	Plasmablast	Mixed
ALG1	ses_cd:is_ti	-0.0323131	ns	0.587395	0.945375	B	Plasma	Plasmablast	Mixed
DMXL1	ses_cd:is_ti	-0.0414136	ns	0.58749	0.945375	B	Plasma	Plasmablast	Mixed
CCNL2	ses_cd:is_ti	-0.0341213	ns	0.587517	0.945375	B	Plasma	Plasmablast	Mixed
AKAP11	ses_cd:is_ti	0.0389164	ns	0.587539	0.945375	B	Plasma	Plasmablast	Mixed
AAMP	ses_cd:is_ti	0.0379325	ns	0.587589	0.945375	B	Plasma	Plasmablast	Mixed
PTDSS2	ses_cd:is_ti	-0.0600906	ns	0.58771	0.945375	B	Plasma	Plasmablast	Mixed
HK2	ses_cd:is_ti	-0.0703449	ns	0.58787	0.945375	B	Plasma	Plasmablast	Mixed
ZNF346	ses_cd:is_ti	0.0464063	ns	0.587948	0.945375	B	Plasma	Plasmablast	Mixed
KDSR	ses_cd:is_ti	-0.0433142	ns	0.587967	0.945375	B	Plasma	Plasmablast	Mixed
MLST8	ses_cd:is_ti	-0.0502428	ns	0.588005	0.945375	B	Plasma	Plasmablast	Mixed
ACVR2A	ses_cd:is_ti	0.0907221	ns	0.588059	0.945375	B	Plasma	Plasmablast	Mixed
ARHGEF3	ses_cd:is_ti	-0.0424703	ns	0.588215	0.945375	B	Plasma	Plasmablast	Mixed
MAST4	ses_cd:is_ti	0.0691047	ns	0.588277	0.945375	B	Plasma	Plasmablast	Mixed
SLC38A5	ses_cd:is_ti	-0.0451898	ns	0.588286	0.945375	B	Plasma	Plasmablast	Mixed
CHCHD5	ses_cd:is_ti	-0.0403208	ns	0.588292	0.945375	B	Plasma	Plasmablast	Mixed
LBH	ses_cd:is_ti	0.084458	ns	0.588294	0.945375	B	Plasma	Plasmablast	Mixed
AL133453.1	ses_cd:is_ti	-0.0633157	ns	0.58833	0.945375	B	Plasma	Plasmablast	Mixed
FH	ses_cd:is_ti	-0.0411353	ns	0.588483	0.945375	B	Plasma	Plasmablast	Mixed
RFFL	ses_cd:is_ti	-0.0615121	ns	0.588617	0.945375	B	Plasma	Plasmablast	Mixed
SDC1	ses_cd:is_ti	0.0691782	ns	0.588857	0.945375	B	Plasma	Plasmablast	Mixed
TEN1	ses_cd:is_ti	0.0402793	ns	0.589007	0.945375	B	Plasma	Plasmablast	Mixed
GABPA	ses_cd:is_ti	-0.0330271	ns	0.589017	0.945375	B	Plasma	Plasmablast	Mixed
MTPAP	ses_cd:is_ti	-0.0536017	ns	0.589147	0.945375	B	Plasma	Plasmablast	Mixed
ARL16	ses_cd:is_ti	0.0642483	ns	0.589233	0.945375	B	Plasma	Plasmablast	Mixed
NDFIP1	ses_cd:is_ti	0.033427	ns	0.589306	0.945375	B	Plasma	Plasmablast	Mixed
CAPRIN1	ses_cd:is_ti	-0.0281025	ns	0.589436	0.945375	B	Plasma	Plasmablast	Mixed
ZNF529	ses_cd:is_ti	-0.0481563	ns	0.589578	0.945375	B	Plasma	Plasmablast	Mixed
SLFN11	ses_cd:is_ti	-0.046565	ns	0.589621	0.945375	B	Plasma	Plasmablast	Mixed
SH3D19	ses_cd:is_ti	0.0806134	ns	0.589785	0.945375	B	Plasma	Plasmablast	Mixed
MRPS7	ses_cd:is_ti	-0.0380389	ns	0.589862	0.945375	B	Plasma	Plasmablast	Mixed
GRK4	ses_cd:is_ti	-0.0594123	ns	0.590003	0.945375	B	Plasma	Plasmablast	Mixed
PIBF1	ses_cd:is_ti	0.0320725	ns	0.590028	0.945375	B	Plasma	Plasmablast	Mixed
ELMSAN1	ses_cd:is_ti	0.0495186	ns	0.590037	0.945375	B	Plasma	Plasmablast	Mixed
IRAK1	ses_cd:is_ti	-0.0405174	ns	0.590103	0.945375	B	Plasma	Plasmablast	Mixed
FARSB	ses_cd:is_ti	-0.0415722	ns	0.59015	0.945375	B	Plasma	Plasmablast	Mixed
THAP7	ses_cd:is_ti	-0.0341439	ns	0.590191	0.945375	B	Plasma	Plasmablast	Mixed
ASMTL	ses_cd:is_ti	-0.043143	ns	0.590426	0.945375	B	Plasma	Plasmablast	Mixed
MLYCD	ses_cd:is_ti	-0.0513262	ns	0.590453	0.945375	B	Plasma	Plasmablast	Mixed
CAB39	ses_cd:is_ti	0.0328007	ns	0.590454	0.945375	B	Plasma	Plasmablast	Mixed
AL109761.1	ses_cd:is_ti	0.0651745	ns	0.590566	0.945375	B	Plasma	Plasmablast	Mixed
LAMP5	ses_cd:is_ti	-0.11601	ns	0.590598	0.945375	B	Plasma	Plasmablast	Mixed
FAM160B2	ses_cd:is_ti	0.0603674	ns	0.59076	0.945375	B	Plasma	Plasmablast	Mixed
CEP120	ses_cd:is_ti	0.0382387	ns	0.590764	0.945375	B	Plasma	Plasmablast	Mixed
TBK1	ses_cd:is_ti	0.0310006	ns	0.590923	0.945392	B	Plasma	Plasmablast	Mixed
LSM14A	ses_cd:is_ti	0.0238795	ns	0.591152	0.945392	B	Plasma	Plasmablast	Mixed
MLH1	ses_cd:is_ti	0.0368761	ns	0.591395	0.945392	B	Plasma	Plasmablast	Mixed
SCAMP3	ses_cd:is_ti	0.0330033	ns	0.59147	0.945392	B	Plasma	Plasmablast	Mixed
SMIM8	ses_cd:is_ti	0.0584046	ns	0.591484	0.945392	B	Plasma	Plasmablast	Mixed
LIMS1	ses_cd:is_ti	0.0325117	ns	0.591613	0.945392	B	Plasma	Plasmablast	Mixed
KIF2C	ses_cd:is_ti	-0.0731442	ns	0.59163	0.945392	B	Plasma	Plasmablast	Mixed
TBCA	ses_cd:is_ti	-0.0292353	ns	0.59185	0.945392	B	Plasma	Plasmablast	Mixed
ZNF44	ses_cd:is_ti	0.0455797	ns	0.591937	0.945392	B	Plasma	Plasmablast	Mixed
AL591518.1	ses_cd:is_ti	0.0752527	ns	0.592052	0.945392	B	Plasma	Plasmablast	Mixed
SNX30	ses_cd:is_ti	0.0576414	ns	0.592124	0.945392	B	Plasma	Plasmablast	Mixed
MPHOSPH8	ses_cd:is_ti	0.0256021	ns	0.592537	0.945392	B	Plasma	Plasmablast	Mixed
FRG1	ses_cd:is_ti	-0.0331893	ns	0.59256	0.945392	B	Plasma	Plasmablast	Mixed
GALM	ses_cd:is_ti	-0.0517656	ns	0.592606	0.945392	B	Plasma	Plasmablast	Mixed
PDXK	ses_cd:is_ti	-0.0331841	ns	0.592714	0.945392	B	Plasma	Plasmablast	Mixed
STX18-AS1	ses_cd:is_ti	0.0471214	ns	0.592766	0.945392	B	Plasma	Plasmablast	Mixed
STXBP5	ses_cd:is_ti	0.043789	ns	0.592828	0.945392	B	Plasma	Plasmablast	Mixed
SMARCAL1	ses_cd:is_ti	0.0402237	ns	0.592866	0.945392	B	Plasma	Plasmablast	Mixed
LRRC8B	ses_cd:is_ti	0.0452296	ns	0.592868	0.945392	B	Plasma	Plasmablast	Mixed
TAF3	ses_cd:is_ti	0.0397564	ns	0.592878	0.945392	B	Plasma	Plasmablast	Mixed
SEPT6	ses_cd:is_ti	0.0323636	ns	0.59293	0.945392	B	Plasma	Plasmablast	Mixed
TTC5	ses_cd:is_ti	-0.0431577	ns	0.592945	0.945392	B	Plasma	Plasmablast	Mixed
ATP8B2	ses_cd:is_ti	0.0374302	ns	0.592983	0.945392	B	Plasma	Plasmablast	Mixed
KIAA0586	ses_cd:is_ti	0.0428039	ns	0.593057	0.945392	B	Plasma	Plasmablast	Mixed
WIPI2	ses_cd:is_ti	0.0316446	ns	0.593424	0.945614	B	Plasma	Plasmablast	Mixed
HIST1H2BL	ses_cd:is_ti	0.115126	ns	0.593509	0.945614	B	Plasma	Plasmablast	Mixed
TACC1	ses_cd:is_ti	0.0306986	ns	0.593602	0.945614	B	Plasma	Plasmablast	Mixed
BPTF	ses_cd:is_ti	0.0264706	ns	0.593691	0.945614	B	Plasma	Plasmablast	Mixed
UVRAG	ses_cd:is_ti	0.0502898	ns	0.593753	0.945614	B	Plasma	Plasmablast	Mixed
RAC1	ses_cd:is_ti	-0.0403843	ns	0.593813	0.945614	B	Plasma	Plasmablast	Mixed
TNFRSF10A	ses_cd:is_ti	0.0511657	ns	0.593978	0.945614	B	Plasma	Plasmablast	Mixed
LEO1	ses_cd:is_ti	0.0377755	ns	0.594017	0.945614	B	Plasma	Plasmablast	Mixed
SLC25A23	ses_cd:is_ti	0.0467317	ns	0.594114	0.945614	B	Plasma	Plasmablast	Mixed
NTAN1	ses_cd:is_ti	-0.041471	ns	0.594232	0.945614	B	Plasma	Plasmablast	Mixed
AC007216.4	ses_cd:is_ti	-0.0432691	ns	0.594242	0.945614	B	Plasma	Plasmablast	Mixed
GZF1	ses_cd:is_ti	-0.0608309	ns	0.594637	0.945875	B	Plasma	Plasmablast	Mixed
NDUFV1	ses_cd:is_ti	-0.0440245	ns	0.594838	0.945875	B	Plasma	Plasmablast	Mixed
CTSZ	ses_cd:is_ti	0.0444401	ns	0.595141	0.945875	B	Plasma	Plasmablast	Mixed
MBD1	ses_cd:is_ti	0.0295063	ns	0.595186	0.945875	B	Plasma	Plasmablast	Mixed
DHODH	ses_cd:is_ti	0.0731895	ns	0.595367	0.945875	B	Plasma	Plasmablast	Mixed
FAM76A	ses_cd:is_ti	0.0644606	ns	0.595414	0.945875	B	Plasma	Plasmablast	Mixed
UFL1-AS1	ses_cd:is_ti	0.0828336	ns	0.595429	0.945875	B	Plasma	Plasmablast	Mixed
DDX1	ses_cd:is_ti	-0.0323871	ns	0.59555	0.945875	B	Plasma	Plasmablast	Mixed
PGS1	ses_cd:is_ti	-0.0424681	ns	0.595572	0.945875	B	Plasma	Plasmablast	Mixed
ZFX	ses_cd:is_ti	0.0319718	ns	0.595589	0.945875	B	Plasma	Plasmablast	Mixed
DGCR8	ses_cd:is_ti	-0.0528082	ns	0.595608	0.945875	B	Plasma	Plasmablast	Mixed
RUNX2	ses_cd:is_ti	-0.0502516	ns	0.595718	0.945875	B	Plasma	Plasmablast	Mixed
RPS6KB1	ses_cd:is_ti	-0.0282106	ns	0.595738	0.945875	B	Plasma	Plasmablast	Mixed
INO80D	ses_cd:is_ti	0.0368148	ns	0.595815	0.945875	B	Plasma	Plasmablast	Mixed
ARFIP1	ses_cd:is_ti	-0.0338791	ns	0.595886	0.945875	B	Plasma	Plasmablast	Mixed
RPS10	ses_cd:is_ti	-0.0654817	ns	0.595959	0.945875	B	Plasma	Plasmablast	Mixed
SGMS1	ses_cd:is_ti	0.0425177	ns	0.596023	0.945875	B	Plasma	Plasmablast	Mixed
PLIN3	ses_cd:is_ti	-0.0362842	ns	0.596293	0.946142	B	Plasma	Plasmablast	Mixed
SAP18	ses_cd:is_ti	-0.0293315	ns	0.596381	0.946142	B	Plasma	Plasmablast	Mixed
ZNF780B	ses_cd:is_ti	0.040822	ns	0.596522	0.946214	B	Plasma	Plasmablast	Mixed
UBE2C	ses_cd:is_ti	-0.111998	ns	0.596776	0.946253	B	Plasma	Plasmablast	Mixed
NFKBIZ	ses_cd:is_ti	0.0425257	ns	0.596786	0.946253	B	Plasma	Plasmablast	Mixed
CHUK	ses_cd:is_ti	0.0376934	ns	0.596855	0.946253	B	Plasma	Plasmablast	Mixed
TGOLN2	ses_cd:is_ti	0.0297743	ns	0.596927	0.946253	B	Plasma	Plasmablast	Mixed
KIZ-AS1	ses_cd:is_ti	0.0433605	ns	0.597099	0.946279	B	Plasma	Plasmablast	Mixed
LMF2	ses_cd:is_ti	0.0444887	ns	0.597219	0.946279	B	Plasma	Plasmablast	Mixed
PPP1CA	ses_cd:is_ti	-0.0316002	ns	0.597239	0.946279	B	Plasma	Plasmablast	Mixed
VKORC1L1	ses_cd:is_ti	0.0324463	ns	0.597325	0.946279	B	Plasma	Plasmablast	Mixed
TMTC3	ses_cd:is_ti	-0.0476841	ns	0.597652	0.946647	B	Plasma	Plasmablast	Mixed
STARD5	ses_cd:is_ti	0.050659	ns	0.598116	0.946711	B	Plasma	Plasmablast	Mixed
ATXN7L3B	ses_cd:is_ti	0.0390828	ns	0.598172	0.946711	B	Plasma	Plasmablast	Mixed
FZD3	ses_cd:is_ti	0.0626256	ns	0.598248	0.946711	B	Plasma	Plasmablast	Mixed
EIF1B	ses_cd:is_ti	0.0305862	ns	0.598339	0.946711	B	Plasma	Plasmablast	Mixed
STN1	ses_cd:is_ti	0.0455133	ns	0.598352	0.946711	B	Plasma	Plasmablast	Mixed
GRK5	ses_cd:is_ti	0.0378246	ns	0.598393	0.946711	B	Plasma	Plasmablast	Mixed
PPIG	ses_cd:is_ti	-0.0283146	ns	0.598429	0.946711	B	Plasma	Plasmablast	Mixed
PIGF	ses_cd:is_ti	-0.0303835	ns	0.5985	0.946711	B	Plasma	Plasmablast	Mixed
PAN2	ses_cd:is_ti	0.0526547	ns	0.598586	0.946711	B	Plasma	Plasmablast	Mixed
TMEM141	ses_cd:is_ti	-0.0518306	ns	0.598644	0.946711	B	Plasma	Plasmablast	Mixed
TMEM104	ses_cd:is_ti	0.0467976	ns	0.599069	0.947075	B	Plasma	Plasmablast	Mixed
CAPZA2	ses_cd:is_ti	0.0272459	ns	0.599246	0.947075	B	Plasma	Plasmablast	Mixed
PPP2R1B	ses_cd:is_ti	-0.0459907	ns	0.599281	0.947075	B	Plasma	Plasmablast	Mixed
BORA	ses_cd:is_ti	-0.0550081	ns	0.599338	0.947075	B	Plasma	Plasmablast	Mixed
LGALS1	ses_cd:is_ti	-0.0415909	ns	0.599351	0.947075	B	Plasma	Plasmablast	Mixed
SLC16A10	ses_cd:is_ti	-0.0766147	ns	0.599489	0.947143	B	Plasma	Plasmablast	Mixed
RNF111	ses_cd:is_ti	0.0294961	ns	0.599719	0.947225	B	Plasma	Plasmablast	Mixed
EMC8	ses_cd:is_ti	0.0352341	ns	0.599858	0.947225	B	Plasma	Plasmablast	Mixed
AQP3	ses_cd:is_ti	-0.0572433	ns	0.599881	0.947225	B	Plasma	Plasmablast	Mixed
OSER1-DT	ses_cd:is_ti	0.0630613	ns	0.599985	0.947225	B	Plasma	Plasmablast	Mixed
UBXN2A	ses_cd:is_ti	0.0386591	ns	0.600093	0.947225	B	Plasma	Plasmablast	Mixed
RBM42	ses_cd:is_ti	0.0381356	ns	0.600187	0.947225	B	Plasma	Plasmablast	Mixed
CDCA3	ses_cd:is_ti	-0.0631003	ns	0.600301	0.947225	B	Plasma	Plasmablast	Mixed
DEDD2	ses_cd:is_ti	0.0370985	ns	0.600401	0.947225	B	Plasma	Plasmablast	Mixed
PDCD6IP	ses_cd:is_ti	0.0287872	ns	0.600405	0.947225	B	Plasma	Plasmablast	Mixed
BRIX1	ses_cd:is_ti	-0.0456001	ns	0.600493	0.947225	B	Plasma	Plasmablast	Mixed
MTIF3	ses_cd:is_ti	0.032184	ns	0.600689	0.947365	B	Plasma	Plasmablast	Mixed
TSGA10	ses_cd:is_ti	-0.0672871	ns	0.60083	0.947365	B	Plasma	Plasmablast	Mixed
ZDHHC18	ses_cd:is_ti	0.0493182	ns	0.60093	0.947365	B	Plasma	Plasmablast	Mixed
LACTB2	ses_cd:is_ti	-0.0453699	ns	0.601007	0.947365	B	Plasma	Plasmablast	Mixed
NOB1	ses_cd:is_ti	-0.0420402	ns	0.601058	0.947365	B	Plasma	Plasmablast	Mixed
PIGM	ses_cd:is_ti	-0.0583256	ns	0.601276	0.947388	B	Plasma	Plasmablast	Mixed
SEPT10	ses_cd:is_ti	0.11849	ns	0.601306	0.947388	B	Plasma	Plasmablast	Mixed
BRF1	ses_cd:is_ti	0.0446327	ns	0.6015	0.947388	B	Plasma	Plasmablast	Mixed
PAPOLA	ses_cd:is_ti	-0.025582	ns	0.601608	0.947388	B	Plasma	Plasmablast	Mixed
RAP1A	ses_cd:is_ti	-0.0275022	ns	0.601735	0.947388	B	Plasma	Plasmablast	Mixed
KATNAL1	ses_cd:is_ti	0.0655211	ns	0.601843	0.947388	B	Plasma	Plasmablast	Mixed
IGHV3-66	ses_cd:is_ti	0.153969	ns	0.60186	0.947388	B	Plasma	Plasmablast	Mixed
FKBP3	ses_cd:is_ti	-0.0319192	ns	0.601906	0.947388	B	Plasma	Plasmablast	Mixed
SEPT11	ses_cd:is_ti	-0.0265213	ns	0.602086	0.947388	B	Plasma	Plasmablast	Mixed
ABHD18	ses_cd:is_ti	0.0287848	ns	0.602117	0.947388	B	Plasma	Plasmablast	Mixed
TSIX	ses_cd:is_ti	0.0753117	ns	0.602182	0.947388	B	Plasma	Plasmablast	Mixed
CASK	ses_cd:is_ti	0.056394	ns	0.602291	0.947388	B	Plasma	Plasmablast	Mixed
SLCO5A1	ses_cd:is_ti	0.0874385	ns	0.602406	0.947388	B	Plasma	Plasmablast	Mixed
CASP6	ses_cd:is_ti	0.0526903	ns	0.602592	0.947388	B	Plasma	Plasmablast	Mixed
TMEM184C	ses_cd:is_ti	-0.037085	ns	0.602675	0.947388	B	Plasma	Plasmablast	Mixed
COPE	ses_cd:is_ti	-0.0288719	ns	0.602745	0.947388	B	Plasma	Plasmablast	Mixed
TUBGCP6	ses_cd:is_ti	0.0408269	ns	0.602796	0.947388	B	Plasma	Plasmablast	Mixed
TKFC	ses_cd:is_ti	-0.0578235	ns	0.602827	0.947388	B	Plasma	Plasmablast	Mixed
MRPL3	ses_cd:is_ti	-0.0303539	ns	0.602887	0.947388	B	Plasma	Plasmablast	Mixed
OTUD3	ses_cd:is_ti	-0.0578478	ns	0.603009	0.947388	B	Plasma	Plasmablast	Mixed
EXOC2	ses_cd:is_ti	0.0305082	ns	0.60308	0.947388	B	Plasma	Plasmablast	Mixed
HUWE1	ses_cd:is_ti	-0.0255728	ns	0.603169	0.947388	B	Plasma	Plasmablast	Mixed
FOXO3	ses_cd:is_ti	0.0408976	ns	0.603316	0.94747	B	Plasma	Plasmablast	Mixed
RASGRP2	ses_cd:is_ti	0.0835262	ns	0.603523	0.947644	B	Plasma	Plasmablast	Mixed
CARD11	ses_cd:is_ti	-0.059813	ns	0.603647	0.947685	B	Plasma	Plasmablast	Mixed
GTSF1	ses_cd:is_ti	0.0680551	ns	0.603806	0.947685	B	Plasma	Plasmablast	Mixed
FASTK	ses_cd:is_ti	-0.0375363	ns	0.603848	0.947685	B	Plasma	Plasmablast	Mixed
MGA	ses_cd:is_ti	0.0367057	ns	0.603949	0.947685	B	Plasma	Plasmablast	Mixed
SMIM20	ses_cd:is_ti	0.0305786	ns	0.604025	0.947685	B	Plasma	Plasmablast	Mixed
ANAPC11	ses_cd:is_ti	-0.0336416	ns	0.604331	0.94786	B	Plasma	Plasmablast	Mixed
GSTM4	ses_cd:is_ti	-0.0566405	ns	0.60464	0.94786	B	Plasma	Plasmablast	Mixed
NDUFAF3	ses_cd:is_ti	0.0330028	ns	0.604689	0.94786	B	Plasma	Plasmablast	Mixed
MSR1	ses_cd:is_ti	0.135332	ns	0.604723	0.94786	B	Plasma	Plasmablast	Mixed
SUMO3	ses_cd:is_ti	-0.0411588	ns	0.604757	0.94786	B	Plasma	Plasmablast	Mixed
GPX4	ses_cd:is_ti	-0.033485	ns	0.604893	0.94786	B	Plasma	Plasmablast	Mixed
HPS4	ses_cd:is_ti	-0.0435559	ns	0.605225	0.94786	B	Plasma	Plasmablast	Mixed
ICE2	ses_cd:is_ti	-0.0373335	ns	0.605456	0.94786	B	Plasma	Plasmablast	Mixed
AL138752.2	ses_cd:is_ti	0.0446634	ns	0.605785	0.94786	B	Plasma	Plasmablast	Mixed
AC109492.1	ses_cd:is_ti	0.0841523	ns	0.605827	0.94786	B	Plasma	Plasmablast	Mixed
KIAA1191	ses_cd:is_ti	0.0366962	ns	0.605877	0.94786	B	Plasma	Plasmablast	Mixed
ZNF841	ses_cd:is_ti	0.062772	ns	0.605981	0.94786	B	Plasma	Plasmablast	Mixed
GEMIN7-AS1	ses_cd:is_ti	0.0505647	ns	0.606001	0.94786	B	Plasma	Plasmablast	Mixed
FKBP11	ses_cd:is_ti	0.0391122	ns	0.606038	0.94786	B	Plasma	Plasmablast	Mixed
PHF6	ses_cd:is_ti	-0.0351787	ns	0.606192	0.94786	B	Plasma	Plasmablast	Mixed
FRS2	ses_cd:is_ti	0.0374205	ns	0.606217	0.94786	B	Plasma	Plasmablast	Mixed
HDAC5	ses_cd:is_ti	0.0690391	ns	0.606313	0.94786	B	Plasma	Plasmablast	Mixed
MRPL44	ses_cd:is_ti	-0.0506319	ns	0.60633	0.94786	B	Plasma	Plasmablast	Mixed
VIPAS39	ses_cd:is_ti	-0.0519293	ns	0.606357	0.94786	B	Plasma	Plasmablast	Mixed
RPS9	ses_cd:is_ti	-0.0336249	ns	0.606445	0.94786	B	Plasma	Plasmablast	Mixed
AL359915.2	ses_cd:is_ti	-0.044883	ns	0.606524	0.94786	B	Plasma	Plasmablast	Mixed
EAF2	ses_cd:is_ti	-0.0446693	ns	0.606615	0.94786	B	Plasma	Plasmablast	Mixed
PLEKHJ1	ses_cd:is_ti	-0.0349735	ns	0.606733	0.94786	B	Plasma	Plasmablast	Mixed
POLR3C	ses_cd:is_ti	-0.0389804	ns	0.60677	0.94786	B	Plasma	Plasmablast	Mixed
KLF10	ses_cd:is_ti	-0.0385897	ns	0.606782	0.94786	B	Plasma	Plasmablast	Mixed
ARHGAP25	ses_cd:is_ti	0.0348224	ns	0.606834	0.94786	B	Plasma	Plasmablast	Mixed
TPTE2	ses_cd:is_ti	0.0777165	ns	0.606848	0.94786	B	Plasma	Plasmablast	Mixed
FCGRT	ses_cd:is_ti	-0.0565616	ns	0.60686	0.94786	B	Plasma	Plasmablast	Mixed
CRKL	ses_cd:is_ti	-0.0385121	ns	0.607037	0.94786	B	Plasma	Plasmablast	Mixed
AC005838.2	ses_cd:is_ti	0.0441345	ns	0.60721	0.94786	B	Plasma	Plasmablast	Mixed
PDP1	ses_cd:is_ti	0.0614944	ns	0.607359	0.94786	B	Plasma	Plasmablast	Mixed
LEPROT	ses_cd:is_ti	-0.0421316	ns	0.607375	0.94786	B	Plasma	Plasmablast	Mixed
DPF3	ses_cd:is_ti	-0.0410471	ns	0.60749	0.94786	B	Plasma	Plasmablast	Mixed
NSDHL	ses_cd:is_ti	-0.0664939	ns	0.607508	0.94786	B	Plasma	Plasmablast	Mixed
ELP4	ses_cd:is_ti	0.0383451	ns	0.607723	0.94786	B	Plasma	Plasmablast	Mixed
AUH	ses_cd:is_ti	0.0346918	ns	0.607759	0.94786	B	Plasma	Plasmablast	Mixed
GAREM1	ses_cd:is_ti	0.08759	ns	0.607759	0.94786	B	Plasma	Plasmablast	Mixed
CD164	ses_cd:is_ti	-0.0224486	ns	0.607798	0.94786	B	Plasma	Plasmablast	Mixed
MPV17L2	ses_cd:is_ti	0.0557988	ns	0.607868	0.94786	B	Plasma	Plasmablast	Mixed
CREB3	ses_cd:is_ti	0.0364564	ns	0.607989	0.94786	B	Plasma	Plasmablast	Mixed
ACTB	ses_cd:is_ti	-0.0499467	ns	0.608045	0.94786	B	Plasma	Plasmablast	Mixed
MRPL37	ses_cd:is_ti	-0.0369593	ns	0.608287	0.947915	B	Plasma	Plasmablast	Mixed
GRIPAP1	ses_cd:is_ti	0.039775	ns	0.6086	0.947915	B	Plasma	Plasmablast	Mixed
ARFGEF1	ses_cd:is_ti	0.0310894	ns	0.608744	0.947915	B	Plasma	Plasmablast	Mixed
CD2	ses_cd:is_ti	0.0966639	ns	0.608805	0.947915	B	Plasma	Plasmablast	Mixed
FUCA2	ses_cd:is_ti	-0.0391142	ns	0.609058	0.947915	B	Plasma	Plasmablast	Mixed
CASP10	ses_cd:is_ti	0.0315043	ns	0.609219	0.947915	B	Plasma	Plasmablast	Mixed
RNF2	ses_cd:is_ti	-0.0430284	ns	0.609248	0.947915	B	Plasma	Plasmablast	Mixed
SSFA2	ses_cd:is_ti	-0.0378922	ns	0.609491	0.947915	B	Plasma	Plasmablast	Mixed
AC005261.1	ses_cd:is_ti	0.0349392	ns	0.60953	0.947915	B	Plasma	Plasmablast	Mixed
RUFY1	ses_cd:is_ti	0.027724	ns	0.609614	0.947915	B	Plasma	Plasmablast	Mixed
ZNF35	ses_cd:is_ti	-0.0663156	ns	0.609667	0.947915	B	Plasma	Plasmablast	Mixed
GLYR1	ses_cd:is_ti	0.0301842	ns	0.609691	0.947915	B	Plasma	Plasmablast	Mixed
LMF1	ses_cd:is_ti	0.0584783	ns	0.609755	0.947915	B	Plasma	Plasmablast	Mixed
TMED7-TICAM2	ses_cd:is_ti	0.0675184	ns	0.609768	0.947915	B	Plasma	Plasmablast	Mixed
RBM47	ses_cd:is_ti	0.0367747	ns	0.609951	0.947915	B	Plasma	Plasmablast	Mixed
CBLL1	ses_cd:is_ti	0.0339028	ns	0.610277	0.947915	B	Plasma	Plasmablast	Mixed
VGLL4	ses_cd:is_ti	0.0382759	ns	0.610336	0.947915	B	Plasma	Plasmablast	Mixed
FAF2	ses_cd:is_ti	0.0241218	ns	0.61041	0.947915	B	Plasma	Plasmablast	Mixed
AFF4	ses_cd:is_ti	0.0288208	ns	0.610453	0.947915	B	Plasma	Plasmablast	Mixed
MXI1	ses_cd:is_ti	0.0845959	ns	0.610477	0.947915	B	Plasma	Plasmablast	Mixed
CDK17	ses_cd:is_ti	0.0440429	ns	0.610567	0.947915	B	Plasma	Plasmablast	Mixed
GTPBP4	ses_cd:is_ti	-0.0366838	ns	0.610668	0.947915	B	Plasma	Plasmablast	Mixed
RPRD1A	ses_cd:is_ti	0.0341717	ns	0.610763	0.947915	B	Plasma	Plasmablast	Mixed
RSPH3	ses_cd:is_ti	0.0795804	ns	0.610856	0.947915	B	Plasma	Plasmablast	Mixed
RTF2	ses_cd:is_ti	-0.0251984	ns	0.610932	0.947915	B	Plasma	Plasmablast	Mixed
MAK16	ses_cd:is_ti	-0.0408561	ns	0.611054	0.947915	B	Plasma	Plasmablast	Mixed
TOP3A	ses_cd:is_ti	0.0421669	ns	0.611057	0.947915	B	Plasma	Plasmablast	Mixed
CLOCK	ses_cd:is_ti	-0.0399496	ns	0.611205	0.947915	B	Plasma	Plasmablast	Mixed
SERPINI1	ses_cd:is_ti	-0.0665541	ns	0.611255	0.947915	B	Plasma	Plasmablast	Mixed
BIRC5	ses_cd:is_ti	-0.0624481	ns	0.611261	0.947915	B	Plasma	Plasmablast	Mixed
RPS19BP1	ses_cd:is_ti	-0.0267854	ns	0.611346	0.947915	B	Plasma	Plasmablast	Mixed
SPAG16	ses_cd:is_ti	-0.0568462	ns	0.611366	0.947915	B	Plasma	Plasmablast	Mixed
PPP6R3	ses_cd:is_ti	-0.0259472	ns	0.611386	0.947915	B	Plasma	Plasmablast	Mixed
HMGCL	ses_cd:is_ti	0.0606675	ns	0.611392	0.947915	B	Plasma	Plasmablast	Mixed
FZR1	ses_cd:is_ti	0.0480188	ns	0.611417	0.947915	B	Plasma	Plasmablast	Mixed
L3MBTL2	ses_cd:is_ti	0.0417528	ns	0.611786	0.9481	B	Plasma	Plasmablast	Mixed
BRCC3	ses_cd:is_ti	0.0314409	ns	0.611837	0.9481	B	Plasma	Plasmablast	Mixed
PPIP5K2	ses_cd:is_ti	0.0277651	ns	0.611888	0.9481	B	Plasma	Plasmablast	Mixed
ARMCX6	ses_cd:is_ti	0.0388927	ns	0.611917	0.9481	B	Plasma	Plasmablast	Mixed
SF3B6	ses_cd:is_ti	-0.030242	ns	0.612111	0.94815	B	Plasma	Plasmablast	Mixed
C9orf16	ses_cd:is_ti	-0.0301637	ns	0.612228	0.94815	B	Plasma	Plasmablast	Mixed
DHRS4-AS1	ses_cd:is_ti	0.0527422	ns	0.612274	0.94815	B	Plasma	Plasmablast	Mixed
ATP13A3	ses_cd:is_ti	0.0324687	ns	0.612415	0.94815	B	Plasma	Plasmablast	Mixed
HIST2H2AB	ses_cd:is_ti	-0.0544634	ns	0.612431	0.94815	B	Plasma	Plasmablast	Mixed
IGHV3-49	ses_cd:is_ti	0.179083	ns	0.612617	0.94815	B	Plasma	Plasmablast	Mixed
KIFC1	ses_cd:is_ti	-0.0729559	ns	0.612705	0.94815	B	Plasma	Plasmablast	Mixed
FUNDC1	ses_cd:is_ti	-0.0440326	ns	0.61277	0.94815	B	Plasma	Plasmablast	Mixed
SRP72	ses_cd:is_ti	0.0280577	ns	0.612807	0.94815	B	Plasma	Plasmablast	Mixed
SETD2	ses_cd:is_ti	0.0261209	ns	0.613103	0.948349	B	Plasma	Plasmablast	Mixed
SLC9C1	ses_cd:is_ti	-0.0832785	ns	0.613127	0.948349	B	Plasma	Plasmablast	Mixed
RIOK2	ses_cd:is_ti	0.0323781	ns	0.613259	0.948405	B	Plasma	Plasmablast	Mixed
ELOA-AS1	ses_cd:is_ti	-0.047963	ns	0.61384	0.948551	B	Plasma	Plasmablast	Mixed
ABHD14A	ses_cd:is_ti	0.0439509	ns	0.613936	0.948551	B	Plasma	Plasmablast	Mixed
DOCK9	ses_cd:is_ti	0.0757587	ns	0.614007	0.948551	B	Plasma	Plasmablast	Mixed
C20orf96	ses_cd:is_ti	-0.0613856	ns	0.614206	0.948551	B	Plasma	Plasmablast	Mixed
C12orf73	ses_cd:is_ti	-0.0401261	ns	0.614308	0.948551	B	Plasma	Plasmablast	Mixed
IFIT5	ses_cd:is_ti	-0.0559392	ns	0.614442	0.948551	B	Plasma	Plasmablast	Mixed
EIF4A2	ses_cd:is_ti	-0.0287379	ns	0.614626	0.948551	B	Plasma	Plasmablast	Mixed
PSKH1	ses_cd:is_ti	-0.0444013	ns	0.614727	0.948551	B	Plasma	Plasmablast	Mixed
TRAPPC12	ses_cd:is_ti	0.0340789	ns	0.614738	0.948551	B	Plasma	Plasmablast	Mixed
SLC25A13	ses_cd:is_ti	0.0450376	ns	0.614927	0.948551	B	Plasma	Plasmablast	Mixed
GABPB1-AS1	ses_cd:is_ti	-0.0412605	ns	0.615107	0.948551	B	Plasma	Plasmablast	Mixed
CPSF1	ses_cd:is_ti	-0.0358554	ns	0.615135	0.948551	B	Plasma	Plasmablast	Mixed
NT5C3A	ses_cd:is_ti	-0.0306173	ns	0.615362	0.948551	B	Plasma	Plasmablast	Mixed
INTS7	ses_cd:is_ti	-0.0292373	ns	0.615367	0.948551	B	Plasma	Plasmablast	Mixed
GPHN	ses_cd:is_ti	-0.0413121	ns	0.615456	0.948551	B	Plasma	Plasmablast	Mixed
CNPY2	ses_cd:is_ti	-0.0304036	ns	0.61557	0.948551	B	Plasma	Plasmablast	Mixed
MRPL23	ses_cd:is_ti	0.0497076	ns	0.615576	0.948551	B	Plasma	Plasmablast	Mixed
HIST3H2A	ses_cd:is_ti	-0.0629429	ns	0.615581	0.948551	B	Plasma	Plasmablast	Mixed
EMB	ses_cd:is_ti	-0.033917	ns	0.615639	0.948551	B	Plasma	Plasmablast	Mixed
HEMK1	ses_cd:is_ti	-0.0548327	ns	0.615683	0.948551	B	Plasma	Plasmablast	Mixed
SMIM12	ses_cd:is_ti	0.0383717	ns	0.615935	0.948551	B	Plasma	Plasmablast	Mixed
EIF5B	ses_cd:is_ti	-0.0327324	ns	0.616111	0.948551	B	Plasma	Plasmablast	Mixed
NT5C	ses_cd:is_ti	0.0364411	ns	0.616148	0.948551	B	Plasma	Plasmablast	Mixed
AC009061.2	ses_cd:is_ti	0.0341051	ns	0.616162	0.948551	B	Plasma	Plasmablast	Mixed
DDHD2	ses_cd:is_ti	0.0400762	ns	0.616613	0.948551	B	Plasma	Plasmablast	Mixed
IL21R	ses_cd:is_ti	-0.0771519	ns	0.61663	0.948551	B	Plasma	Plasmablast	Mixed
FAU	ses_cd:is_ti	-0.0289058	ns	0.616752	0.948551	B	Plasma	Plasmablast	Mixed
ZNRF1	ses_cd:is_ti	-0.0893275	ns	0.616772	0.948551	B	Plasma	Plasmablast	Mixed
TXNL4B	ses_cd:is_ti	0.0562458	ns	0.616832	0.948551	B	Plasma	Plasmablast	Mixed
ILK	ses_cd:is_ti	-0.0317355	ns	0.616934	0.948551	B	Plasma	Plasmablast	Mixed
TAPT1	ses_cd:is_ti	-0.0405193	ns	0.616977	0.948551	B	Plasma	Plasmablast	Mixed
RNF38	ses_cd:is_ti	0.0303612	ns	0.616987	0.948551	B	Plasma	Plasmablast	Mixed
UBE2G1	ses_cd:is_ti	-0.0335297	ns	0.617016	0.948551	B	Plasma	Plasmablast	Mixed
TPCN1	ses_cd:is_ti	0.0586574	ns	0.617052	0.948551	B	Plasma	Plasmablast	Mixed
WDR91	ses_cd:is_ti	-0.059441	ns	0.61706	0.948551	B	Plasma	Plasmablast	Mixed
MANEA	ses_cd:is_ti	0.0338118	ns	0.617107	0.948551	B	Plasma	Plasmablast	Mixed
PIK3R4	ses_cd:is_ti	-0.0493357	ns	0.617146	0.948551	B	Plasma	Plasmablast	Mixed
SSNA1	ses_cd:is_ti	-0.028291	ns	0.617149	0.948551	B	Plasma	Plasmablast	Mixed
MYEF2	ses_cd:is_ti	0.0561531	ns	0.617179	0.948551	B	Plasma	Plasmablast	Mixed
ZNF804A	ses_cd:is_ti	0.0929359	ns	0.617397	0.948551	B	Plasma	Plasmablast	Mixed
WDR13	ses_cd:is_ti	0.042076	ns	0.61747	0.948551	B	Plasma	Plasmablast	Mixed
POLK	ses_cd:is_ti	0.0292629	ns	0.617562	0.948551	B	Plasma	Plasmablast	Mixed
KIAA0319L	ses_cd:is_ti	0.0331781	ns	0.617572	0.948551	B	Plasma	Plasmablast	Mixed
AC124016.1	ses_cd:is_ti	-0.0644272	ns	0.617584	0.948551	B	Plasma	Plasmablast	Mixed
CAT	ses_cd:is_ti	-0.0315172	ns	0.617677	0.948551	B	Plasma	Plasmablast	Mixed
OARD1	ses_cd:is_ti	0.0277497	ns	0.617741	0.948551	B	Plasma	Plasmablast	Mixed
GINS3	ses_cd:is_ti	-0.0600174	ns	0.617875	0.94861	B	Plasma	Plasmablast	Mixed
JARID2	ses_cd:is_ti	0.0316431	ns	0.61845	0.949285	B	Plasma	Plasmablast	Mixed
ATP2A2	ses_cd:is_ti	-0.0264373	ns	0.618516	0.949285	B	Plasma	Plasmablast	Mixed
DHX15	ses_cd:is_ti	-0.0245792	ns	0.618687	0.949285	B	Plasma	Plasmablast	Mixed
AMBRA1	ses_cd:is_ti	0.0299541	ns	0.618701	0.949285	B	Plasma	Plasmablast	Mixed
ATP8B1	ses_cd:is_ti	0.04449	ns	0.618792	0.949285	B	Plasma	Plasmablast	Mixed
ZC4H2	ses_cd:is_ti	-0.0833722	ns	0.619014	0.949428	B	Plasma	Plasmablast	Mixed
C19orf48	ses_cd:is_ti	-0.0483912	ns	0.619076	0.949428	B	Plasma	Plasmablast	Mixed
MCC	ses_cd:is_ti	-0.0557801	ns	0.619171	0.949428	B	Plasma	Plasmablast	Mixed
RALGPS1	ses_cd:is_ti	-0.0428048	ns	0.619275	0.949433	B	Plasma	Plasmablast	Mixed
ATP6V1G1	ses_cd:is_ti	-0.0260241	ns	0.619447	0.949433	B	Plasma	Plasmablast	Mixed
WDR70	ses_cd:is_ti	-0.0289214	ns	0.619461	0.949433	B	Plasma	Plasmablast	Mixed
SDHAF1	ses_cd:is_ti	-0.0424793	ns	0.619567	0.949449	B	Plasma	Plasmablast	Mixed
ZNF337-AS1	ses_cd:is_ti	0.0581553	ns	0.619755	0.949587	B	Plasma	Plasmablast	Mixed
GTF2A1	ses_cd:is_ti	0.0299345	ns	0.619883	0.949587	B	Plasma	Plasmablast	Mixed
VAC14	ses_cd:is_ti	0.0387861	ns	0.620129	0.949587	B	Plasma	Plasmablast	Mixed
FBXO4	ses_cd:is_ti	0.0406583	ns	0.620158	0.949587	B	Plasma	Plasmablast	Mixed
DRG2	ses_cd:is_ti	-0.0399462	ns	0.620499	0.949587	B	Plasma	Plasmablast	Mixed
CSNK2B	ses_cd:is_ti	0.0299314	ns	0.620632	0.949587	B	Plasma	Plasmablast	Mixed
SNRPN	ses_cd:is_ti	-0.0365308	ns	0.620653	0.949587	B	Plasma	Plasmablast	Mixed
PRPF4	ses_cd:is_ti	-0.0451003	ns	0.620679	0.949587	B	Plasma	Plasmablast	Mixed
NCLN	ses_cd:is_ti	-0.0348793	ns	0.620717	0.949587	B	Plasma	Plasmablast	Mixed
CAMTA1	ses_cd:is_ti	0.0230333	ns	0.620895	0.949587	B	Plasma	Plasmablast	Mixed
TOE1	ses_cd:is_ti	-0.0593115	ns	0.621015	0.949587	B	Plasma	Plasmablast	Mixed
CDK10	ses_cd:is_ti	-0.0461697	ns	0.621107	0.949587	B	Plasma	Plasmablast	Mixed
AC007569.1	ses_cd:is_ti	-0.041935	ns	0.62122	0.949587	B	Plasma	Plasmablast	Mixed
MIR193BHG	ses_cd:is_ti	0.0719176	ns	0.62126	0.949587	B	Plasma	Plasmablast	Mixed
MRPS17	ses_cd:is_ti	-0.0439082	ns	0.621265	0.949587	B	Plasma	Plasmablast	Mixed
ZNF264	ses_cd:is_ti	0.0395887	ns	0.621367	0.949587	B	Plasma	Plasmablast	Mixed
TSEN15	ses_cd:is_ti	-0.0366338	ns	0.621402	0.949587	B	Plasma	Plasmablast	Mixed
P2RY10	ses_cd:is_ti	0.0360893	ns	0.621531	0.949587	B	Plasma	Plasmablast	Mixed
SPOPL	ses_cd:is_ti	0.0393359	ns	0.621565	0.949587	B	Plasma	Plasmablast	Mixed
PSMD12	ses_cd:is_ti	-0.024128	ns	0.621618	0.949587	B	Plasma	Plasmablast	Mixed
NEK4	ses_cd:is_ti	0.033989	ns	0.62168	0.949587	B	Plasma	Plasmablast	Mixed
TTC9C	ses_cd:is_ti	0.0328279	ns	0.621758	0.949587	B	Plasma	Plasmablast	Mixed
WDR12	ses_cd:is_ti	0.0451333	ns	0.622005	0.949818	B	Plasma	Plasmablast	Mixed
ZBED1	ses_cd:is_ti	0.0615803	ns	0.622481	0.950236	B	Plasma	Plasmablast	Mixed
RCSD1	ses_cd:is_ti	0.0285938	ns	0.622564	0.950236	B	Plasma	Plasmablast	Mixed
TOR1B	ses_cd:is_ti	-0.0492902	ns	0.622565	0.950236	B	Plasma	Plasmablast	Mixed
AL031428.1	ses_cd:is_ti	0.0511889	ns	0.622893	0.950364	B	Plasma	Plasmablast	Mixed
GPCPD1	ses_cd:is_ti	0.0271372	ns	0.623122	0.950364	B	Plasma	Plasmablast	Mixed
ATP5ME	ses_cd:is_ti	-0.0343177	ns	0.623217	0.950364	B	Plasma	Plasmablast	Mixed
TMPO-AS1	ses_cd:is_ti	-0.0631515	ns	0.623284	0.950364	B	Plasma	Plasmablast	Mixed
KLF6	ses_cd:is_ti	0.0503598	ns	0.623369	0.950364	B	Plasma	Plasmablast	Mixed
EXT2	ses_cd:is_ti	0.0475006	ns	0.623416	0.950364	B	Plasma	Plasmablast	Mixed
ZCCHC7	ses_cd:is_ti	0.0293276	ns	0.62362	0.950364	B	Plasma	Plasmablast	Mixed
MVB12A	ses_cd:is_ti	-0.0374663	ns	0.623625	0.950364	B	Plasma	Plasmablast	Mixed
CD247	ses_cd:is_ti	0.130872	ns	0.623678	0.950364	B	Plasma	Plasmablast	Mixed
ORMDL2	ses_cd:is_ti	-0.0301877	ns	0.623744	0.950364	B	Plasma	Plasmablast	Mixed
TPD52L2	ses_cd:is_ti	-0.0348491	ns	0.623841	0.950364	B	Plasma	Plasmablast	Mixed
RABEP2	ses_cd:is_ti	-0.0329177	ns	0.623852	0.950364	B	Plasma	Plasmablast	Mixed
TMEM131L	ses_cd:is_ti	0.0405218	ns	0.623951	0.950364	B	Plasma	Plasmablast	Mixed
SPRYD3	ses_cd:is_ti	-0.0479143	ns	0.623987	0.950364	B	Plasma	Plasmablast	Mixed
H1FX	ses_cd:is_ti	-0.0467141	ns	0.624106	0.9504	B	Plasma	Plasmablast	Mixed
CDK12	ses_cd:is_ti	0.0261049	ns	0.624484	0.950619	B	Plasma	Plasmablast	Mixed
HELQ	ses_cd:is_ti	-0.0432236	ns	0.62452	0.950619	B	Plasma	Plasmablast	Mixed
RPRD2	ses_cd:is_ti	-0.0216908	ns	0.624537	0.950619	B	Plasma	Plasmablast	Mixed
ID3	ses_cd:is_ti	-0.0830437	ns	0.624737	0.950721	B	Plasma	Plasmablast	Mixed
CASP7	ses_cd:is_ti	-0.0325683	ns	0.624883	0.950721	B	Plasma	Plasmablast	Mixed
ZNF486	ses_cd:is_ti	-0.0524662	ns	0.624988	0.950721	B	Plasma	Plasmablast	Mixed
IQCG	ses_cd:is_ti	-0.0552198	ns	0.625105	0.950721	B	Plasma	Plasmablast	Mixed
CBX5	ses_cd:is_ti	-0.0354846	ns	0.625504	0.950721	B	Plasma	Plasmablast	Mixed
TMEM251	ses_cd:is_ti	0.0505983	ns	0.625619	0.950721	B	Plasma	Plasmablast	Mixed
LMAN1	ses_cd:is_ti	0.032897	ns	0.625946	0.950721	B	Plasma	Plasmablast	Mixed
SPATS2L	ses_cd:is_ti	-0.082232	ns	0.625967	0.950721	B	Plasma	Plasmablast	Mixed
RAB39B	ses_cd:is_ti	0.049865	ns	0.625974	0.950721	B	Plasma	Plasmablast	Mixed
DIS3	ses_cd:is_ti	-0.0372115	ns	0.62602	0.950721	B	Plasma	Plasmablast	Mixed
BCKDHB	ses_cd:is_ti	0.0355607	ns	0.626071	0.950721	B	Plasma	Plasmablast	Mixed
LAMA5	ses_cd:is_ti	0.0512267	ns	0.626095	0.950721	B	Plasma	Plasmablast	Mixed
TRMT61B	ses_cd:is_ti	0.0551076	ns	0.6261	0.950721	B	Plasma	Plasmablast	Mixed
LOXL2	ses_cd:is_ti	0.0821614	ns	0.626112	0.950721	B	Plasma	Plasmablast	Mixed
NFX1	ses_cd:is_ti	0.0273598	ns	0.626219	0.950721	B	Plasma	Plasmablast	Mixed
TOP2A	ses_cd:is_ti	-0.076131	ns	0.626342	0.950721	B	Plasma	Plasmablast	Mixed
EMC1	ses_cd:is_ti	0.0442534	ns	0.626448	0.950721	B	Plasma	Plasmablast	Mixed
ZNF777	ses_cd:is_ti	-0.0626786	ns	0.626486	0.950721	B	Plasma	Plasmablast	Mixed
MOSPD1	ses_cd:is_ti	0.0423035	ns	0.626496	0.950721	B	Plasma	Plasmablast	Mixed
PTEN	ses_cd:is_ti	0.0302703	ns	0.626516	0.950721	B	Plasma	Plasmablast	Mixed
LZTFL1	ses_cd:is_ti	-0.0614151	ns	0.626649	0.950778	B	Plasma	Plasmablast	Mixed
DAAM1	ses_cd:is_ti	0.0360498	ns	0.626885	0.950918	B	Plasma	Plasmablast	Mixed
AKAP13	ses_cd:is_ti	0.0244521	ns	0.626933	0.950918	B	Plasma	Plasmablast	Mixed
NME4	ses_cd:is_ti	0.0739763	ns	0.627178	0.95101	B	Plasma	Plasmablast	Mixed
WDR3	ses_cd:is_ti	0.0412129	ns	0.627185	0.95101	B	Plasma	Plasmablast	Mixed
ARSG	ses_cd:is_ti	0.0374042	ns	0.627373	0.95115	B	Plasma	Plasmablast	Mixed
FRA10AC1	ses_cd:is_ti	0.0302842	ns	0.627843	0.951501	B	Plasma	Plasmablast	Mixed
PRRC2C	ses_cd:is_ti	-0.0208555	ns	0.627884	0.951501	B	Plasma	Plasmablast	Mixed
BCL2A1	ses_cd:is_ti	-0.0679142	ns	0.627891	0.951501	B	Plasma	Plasmablast	Mixed
FIS1	ses_cd:is_ti	0.0283765	ns	0.628208	0.951777	B	Plasma	Plasmablast	Mixed
TNFRSF14	ses_cd:is_ti	0.0350581	ns	0.628303	0.951777	B	Plasma	Plasmablast	Mixed
MPPE1	ses_cd:is_ti	0.0431478	ns	0.628456	0.951777	B	Plasma	Plasmablast	Mixed
SERINC1	ses_cd:is_ti	-0.0332407	ns	0.628494	0.951777	B	Plasma	Plasmablast	Mixed
GFM1	ses_cd:is_ti	-0.0340637	ns	0.628572	0.951777	B	Plasma	Plasmablast	Mixed
NRL	ses_cd:is_ti	0.0620444	ns	0.628659	0.951777	B	Plasma	Plasmablast	Mixed
HERC6	ses_cd:is_ti	0.07703	ns	0.628901	0.951777	B	Plasma	Plasmablast	Mixed
RNF40	ses_cd:is_ti	-0.0409879	ns	0.628945	0.951777	B	Plasma	Plasmablast	Mixed
URB2	ses_cd:is_ti	-0.0630191	ns	0.628968	0.951777	B	Plasma	Plasmablast	Mixed
APOBEC3G	ses_cd:is_ti	0.0334927	ns	0.629065	0.951777	B	Plasma	Plasmablast	Mixed
CPSF2	ses_cd:is_ti	0.0339042	ns	0.629126	0.951777	B	Plasma	Plasmablast	Mixed
PPP4R3B	ses_cd:is_ti	0.0252315	ns	0.629282	0.951868	B	Plasma	Plasmablast	Mixed
APAF1	ses_cd:is_ti	-0.0497914	ns	0.62941	0.951917	B	Plasma	Plasmablast	Mixed
OXCT1	ses_cd:is_ti	-0.0311056	ns	0.62952	0.951917	B	Plasma	Plasmablast	Mixed
P2RY8	ses_cd:is_ti	0.0323775	ns	0.629602	0.951917	B	Plasma	Plasmablast	Mixed
CUEDC2	ses_cd:is_ti	-0.0334043	ns	0.629842	0.952052	B	Plasma	Plasmablast	Mixed
ACOT8	ses_cd:is_ti	0.0416891	ns	0.629883	0.952052	B	Plasma	Plasmablast	Mixed
RPL17	ses_cd:is_ti	-0.0464543	ns	0.629988	0.952066	B	Plasma	Plasmablast	Mixed
HSPA14-1	ses_cd:is_ti	-0.0380699	ns	0.630184	0.952066	B	Plasma	Plasmablast	Mixed
TP53	ses_cd:is_ti	0.0407061	ns	0.630328	0.952066	B	Plasma	Plasmablast	Mixed
ITFG1	ses_cd:is_ti	0.0272428	ns	0.63046	0.952066	B	Plasma	Plasmablast	Mixed
NTHL1	ses_cd:is_ti	-0.0435212	ns	0.630461	0.952066	B	Plasma	Plasmablast	Mixed
MTMR6	ses_cd:is_ti	0.0310337	ns	0.630504	0.952066	B	Plasma	Plasmablast	Mixed
TNFAIP3	ses_cd:is_ti	0.0430464	ns	0.630562	0.952066	B	Plasma	Plasmablast	Mixed
PEAK1	ses_cd:is_ti	-0.0496306	ns	0.630732	0.95214	B	Plasma	Plasmablast	Mixed
LIN9	ses_cd:is_ti	-0.0396624	ns	0.630925	0.95214	B	Plasma	Plasmablast	Mixed
CEP112	ses_cd:is_ti	-0.063395	ns	0.630925	0.95214	B	Plasma	Plasmablast	Mixed
SUN1	ses_cd:is_ti	0.0365445	ns	0.630994	0.95214	B	Plasma	Plasmablast	Mixed
SH3BP5	ses_cd:is_ti	0.0377961	ns	0.631251	0.952384	B	Plasma	Plasmablast	Mixed
MED6	ses_cd:is_ti	-0.0293732	ns	0.631649	0.952646	B	Plasma	Plasmablast	Mixed
TMEM238	ses_cd:is_ti	0.0307229	ns	0.631654	0.952646	B	Plasma	Plasmablast	Mixed
NMT1	ses_cd:is_ti	0.0272511	ns	0.631794	0.952646	B	Plasma	Plasmablast	Mixed
DDX42	ses_cd:is_ti	0.0295046	ns	0.631808	0.952646	B	Plasma	Plasmablast	Mixed
CCS	ses_cd:is_ti	-0.0323357	ns	0.631934	0.952689	B	Plasma	Plasmablast	Mixed
PPP2R2D	ses_cd:is_ti	0.0357497	ns	0.632029	0.952689	B	Plasma	Plasmablast	Mixed
CENPT	ses_cd:is_ti	0.0470684	ns	0.632197	0.9528	B	Plasma	Plasmablast	Mixed
AKR7A2	ses_cd:is_ti	-0.0351599	ns	0.632392	0.952948	B	Plasma	Plasmablast	Mixed
ARHGDIA	ses_cd:is_ti	-0.0378928	ns	0.632697	0.953264	B	Plasma	Plasmablast	Mixed
TFIP11	ses_cd:is_ti	0.0401282	ns	0.633084	0.953685	B	Plasma	Plasmablast	Mixed
CTNNBL1	ses_cd:is_ti	-0.0294376	ns	0.633169	0.953685	B	Plasma	Plasmablast	Mixed
HMG20A	ses_cd:is_ti	-0.0413305	ns	0.63337	0.953817	B	Plasma	Plasmablast	Mixed
ERGIC2	ses_cd:is_ti	-0.0307772	ns	0.633448	0.953817	B	Plasma	Plasmablast	Mixed
ZNF814	ses_cd:is_ti	0.0413909	ns	0.633647	0.953829	B	Plasma	Plasmablast	Mixed
INTS6L	ses_cd:is_ti	-0.0420541	ns	0.633713	0.953829	B	Plasma	Plasmablast	Mixed
ACACB	ses_cd:is_ti	0.0670273	ns	0.633806	0.953829	B	Plasma	Plasmablast	Mixed
AZI2	ses_cd:is_ti	-0.0366634	ns	0.63384	0.953829	B	Plasma	Plasmablast	Mixed
YPEL3	ses_cd:is_ti	0.0458596	ns	0.633997	0.953859	B	Plasma	Plasmablast	Mixed
NDUFB7	ses_cd:is_ti	-0.028141	ns	0.634102	0.953859	B	Plasma	Plasmablast	Mixed
MNT	ses_cd:is_ti	0.0570067	ns	0.634286	0.953859	B	Plasma	Plasmablast	Mixed
PFDN2	ses_cd:is_ti	-0.0309667	ns	0.634384	0.953859	B	Plasma	Plasmablast	Mixed
POMK	ses_cd:is_ti	-0.0598244	ns	0.634406	0.953859	B	Plasma	Plasmablast	Mixed
ATMIN	ses_cd:is_ti	0.0428439	ns	0.634435	0.953859	B	Plasma	Plasmablast	Mixed
RBM39	ses_cd:is_ti	0.01799	ns	0.635015	0.954479	B	Plasma	Plasmablast	Mixed
EIF4B	ses_cd:is_ti	0.0212823	ns	0.635039	0.954479	B	Plasma	Plasmablast	Mixed
CCDC69	ses_cd:is_ti	-0.0230411	ns	0.635562	0.954598	B	Plasma	Plasmablast	Mixed
SEC24C	ses_cd:is_ti	0.0304929	ns	0.635615	0.954598	B	Plasma	Plasmablast	Mixed
EIF2AK2	ses_cd:is_ti	-0.0456159	ns	0.635703	0.954598	B	Plasma	Plasmablast	Mixed
RMDN2	ses_cd:is_ti	0.0572929	ns	0.635745	0.954598	B	Plasma	Plasmablast	Mixed
HSF1	ses_cd:is_ti	0.0326796	ns	0.636184	0.954598	B	Plasma	Plasmablast	Mixed
POLI	ses_cd:is_ti	0.0699083	ns	0.636261	0.954598	B	Plasma	Plasmablast	Mixed
AC010168.1	ses_cd:is_ti	0.0459586	ns	0.636345	0.954598	B	Plasma	Plasmablast	Mixed
MINDY1	ses_cd:is_ti	-0.0670111	ns	0.636456	0.954598	B	Plasma	Plasmablast	Mixed
LSM1	ses_cd:is_ti	-0.0276104	ns	0.636703	0.954598	B	Plasma	Plasmablast	Mixed
MFSD2A	ses_cd:is_ti	-0.06478	ns	0.636772	0.954598	B	Plasma	Plasmablast	Mixed
PRPSAP2	ses_cd:is_ti	0.0274049	ns	0.63683	0.954598	B	Plasma	Plasmablast	Mixed
VAMP4	ses_cd:is_ti	0.0484227	ns	0.63684	0.954598	B	Plasma	Plasmablast	Mixed
ME2	ses_cd:is_ti	-0.0254435	ns	0.636922	0.954598	B	Plasma	Plasmablast	Mixed
ZSCAN9	ses_cd:is_ti	0.0622342	ns	0.636929	0.954598	B	Plasma	Plasmablast	Mixed
TBP	ses_cd:is_ti	0.0466182	ns	0.637163	0.954598	B	Plasma	Plasmablast	Mixed
ALDH18A1	ses_cd:is_ti	-0.0312959	ns	0.637352	0.954598	B	Plasma	Plasmablast	Mixed
HDAC4	ses_cd:is_ti	0.0343117	ns	0.637483	0.954598	B	Plasma	Plasmablast	Mixed
LXN	ses_cd:is_ti	-0.0544957	ns	0.6375	0.954598	B	Plasma	Plasmablast	Mixed
GNB2	ses_cd:is_ti	0.0273453	ns	0.637673	0.954598	B	Plasma	Plasmablast	Mixed
TPP1	ses_cd:is_ti	0.0532919	ns	0.637681	0.954598	B	Plasma	Plasmablast	Mixed
NUP188	ses_cd:is_ti	0.0339753	ns	0.637824	0.954598	B	Plasma	Plasmablast	Mixed
PIP4P1	ses_cd:is_ti	0.0515609	ns	0.637848	0.954598	B	Plasma	Plasmablast	Mixed
CBWD1	ses_cd:is_ti	0.0360556	ns	0.637925	0.954598	B	Plasma	Plasmablast	Mixed
PTAR1	ses_cd:is_ti	-0.0305367	ns	0.637957	0.954598	B	Plasma	Plasmablast	Mixed
ZC3H13	ses_cd:is_ti	-0.023835	ns	0.637984	0.954598	B	Plasma	Plasmablast	Mixed
CUL4B	ses_cd:is_ti	0.0352785	ns	0.638012	0.954598	B	Plasma	Plasmablast	Mixed
ANGEL2	ses_cd:is_ti	0.0864291	ns	0.638048	0.954598	B	Plasma	Plasmablast	Mixed
LSM12	ses_cd:is_ti	-0.0266616	ns	0.638082	0.954598	B	Plasma	Plasmablast	Mixed
GLG1	ses_cd:is_ti	0.0279991	ns	0.638098	0.954598	B	Plasma	Plasmablast	Mixed
NPTN	ses_cd:is_ti	0.0325994	ns	0.638271	0.954598	B	Plasma	Plasmablast	Mixed
PPP2R1A	ses_cd:is_ti	0.0312317	ns	0.638429	0.954598	B	Plasma	Plasmablast	Mixed
AC104134.1	ses_cd:is_ti	0.0475386	ns	0.63843	0.954598	B	Plasma	Plasmablast	Mixed
TCF12	ses_cd:is_ti	0.0258781	ns	0.63846	0.954598	B	Plasma	Plasmablast	Mixed
HARS2	ses_cd:is_ti	0.0424973	ns	0.638509	0.954598	B	Plasma	Plasmablast	Mixed
IL12RB1	ses_cd:is_ti	0.0391645	ns	0.638641	0.954598	B	Plasma	Plasmablast	Mixed
SNAPC1	ses_cd:is_ti	-0.0435368	ns	0.638667	0.954598	B	Plasma	Plasmablast	Mixed
WDR27	ses_cd:is_ti	0.0392745	ns	0.638789	0.954598	B	Plasma	Plasmablast	Mixed
ALPK1	ses_cd:is_ti	0.0695339	ns	0.639053	0.954598	B	Plasma	Plasmablast	Mixed
ERGIC3	ses_cd:is_ti	0.0249571	ns	0.639065	0.954598	B	Plasma	Plasmablast	Mixed
ZNF296	ses_cd:is_ti	0.0544444	ns	0.639074	0.954598	B	Plasma	Plasmablast	Mixed
RNF121	ses_cd:is_ti	0.0364238	ns	0.639236	0.954598	B	Plasma	Plasmablast	Mixed
TMEM209	ses_cd:is_ti	0.0358055	ns	0.639276	0.954598	B	Plasma	Plasmablast	Mixed
PCYT1A	ses_cd:is_ti	-0.030104	ns	0.63935	0.954598	B	Plasma	Plasmablast	Mixed
FAM168B	ses_cd:is_ti	-0.0284687	ns	0.639414	0.954598	B	Plasma	Plasmablast	Mixed
METTL13	ses_cd:is_ti	-0.0388445	ns	0.639505	0.954598	B	Plasma	Plasmablast	Mixed
MSN	ses_cd:is_ti	-0.0251184	ns	0.639608	0.954598	B	Plasma	Plasmablast	Mixed
EIF3L	ses_cd:is_ti	0.0211404	ns	0.639631	0.954598	B	Plasma	Plasmablast	Mixed
C15orf40	ses_cd:is_ti	0.0376652	ns	0.639819	0.954687	B	Plasma	Plasmablast	Mixed
VEGFB	ses_cd:is_ti	0.0320941	ns	0.639947	0.954687	B	Plasma	Plasmablast	Mixed
FUS	ses_cd:is_ti	-0.0229594	ns	0.639978	0.954687	B	Plasma	Plasmablast	Mixed
RPA2	ses_cd:is_ti	-0.0265907	ns	0.640682	0.955593	B	Plasma	Plasmablast	Mixed
HSD11B1	ses_cd:is_ti	0.0648517	ns	0.640818	0.95565	B	Plasma	Plasmablast	Mixed
LRRK1	ses_cd:is_ti	-0.0304049	ns	0.641022	0.95565	B	Plasma	Plasmablast	Mixed
RPS20	ses_cd:is_ti	-0.033559	ns	0.641116	0.95565	B	Plasma	Plasmablast	Mixed
TRADD	ses_cd:is_ti	0.0314465	ns	0.641153	0.95565	B	Plasma	Plasmablast	Mixed
STAU2	ses_cd:is_ti	-0.0300087	ns	0.6412	0.95565	B	Plasma	Plasmablast	Mixed
PKD2	ses_cd:is_ti	-0.0397126	ns	0.6416	0.955905	B	Plasma	Plasmablast	Mixed
TARBP2	ses_cd:is_ti	-0.0487182	ns	0.641697	0.955905	B	Plasma	Plasmablast	Mixed
NAPA-AS1	ses_cd:is_ti	-0.0343078	ns	0.641771	0.955905	B	Plasma	Plasmablast	Mixed
TRAPPC6B	ses_cd:is_ti	0.0316533	ns	0.641872	0.955905	B	Plasma	Plasmablast	Mixed
MOB4	ses_cd:is_ti	-0.0314248	ns	0.642012	0.955905	B	Plasma	Plasmablast	Mixed
BRD3	ses_cd:is_ti	-0.0682934	ns	0.642052	0.955905	B	Plasma	Plasmablast	Mixed
DIRC2	ses_cd:is_ti	0.0768906	ns	0.642245	0.955905	B	Plasma	Plasmablast	Mixed
NUP35	ses_cd:is_ti	-0.0459154	ns	0.642252	0.955905	B	Plasma	Plasmablast	Mixed
SCO1	ses_cd:is_ti	-0.0326463	ns	0.642435	0.955905	B	Plasma	Plasmablast	Mixed
JDP2	ses_cd:is_ti	-0.0405909	ns	0.642443	0.955905	B	Plasma	Plasmablast	Mixed
TRIM52	ses_cd:is_ti	-0.0359689	ns	0.642477	0.955905	B	Plasma	Plasmablast	Mixed
RPAP2	ses_cd:is_ti	0.0268926	ns	0.642525	0.955905	B	Plasma	Plasmablast	Mixed
RELL1	ses_cd:is_ti	0.080688	ns	0.642768	0.956103	B	Plasma	Plasmablast	Mixed
HYI	ses_cd:is_ti	-0.0384146	ns	0.642857	0.956103	B	Plasma	Plasmablast	Mixed
NAPG	ses_cd:is_ti	-0.02689	ns	0.642947	0.956103	B	Plasma	Plasmablast	Mixed
NEMP2	ses_cd:is_ti	-0.0442345	ns	0.643446	0.956347	B	Plasma	Plasmablast	Mixed
CLCC1	ses_cd:is_ti	0.0340389	ns	0.643635	0.956347	B	Plasma	Plasmablast	Mixed
RPL39	ses_cd:is_ti	-0.0494244	ns	0.64366	0.956347	B	Plasma	Plasmablast	Mixed
CEP68	ses_cd:is_ti	0.0440631	ns	0.643835	0.956347	B	Plasma	Plasmablast	Mixed
POLE	ses_cd:is_ti	-0.0515916	ns	0.643925	0.956347	B	Plasma	Plasmablast	Mixed
MFSD9	ses_cd:is_ti	0.0392903	ns	0.643962	0.956347	B	Plasma	Plasmablast	Mixed
PELO	ses_cd:is_ti	0.0399581	ns	0.644015	0.956347	B	Plasma	Plasmablast	Mixed
IGHG1	ses_cd:is_ti	-0.107566	ns	0.644033	0.956347	B	Plasma	Plasmablast	Mixed
GALNT6	ses_cd:is_ti	0.0609352	ns	0.644204	0.956347	B	Plasma	Plasmablast	Mixed
MOB1B	ses_cd:is_ti	0.0654458	ns	0.644239	0.956347	B	Plasma	Plasmablast	Mixed
CDK11B	ses_cd:is_ti	-0.0302915	ns	0.64426	0.956347	B	Plasma	Plasmablast	Mixed
SP100	ses_cd:is_ti	-0.0330379	ns	0.644278	0.956347	B	Plasma	Plasmablast	Mixed
MYO1G	ses_cd:is_ti	0.0481949	ns	0.644361	0.956347	B	Plasma	Plasmablast	Mixed
ACTR3C	ses_cd:is_ti	0.0544471	ns	0.644504	0.956416	B	Plasma	Plasmablast	Mixed
YRDC	ses_cd:is_ti	0.044047	ns	0.644832	0.956462	B	Plasma	Plasmablast	Mixed
TIMM13	ses_cd:is_ti	-0.0309021	ns	0.644842	0.956462	B	Plasma	Plasmablast	Mixed
FAM133B	ses_cd:is_ti	-0.0248179	ns	0.6449	0.956462	B	Plasma	Plasmablast	Mixed
HIST1H4E	ses_cd:is_ti	-0.0516855	ns	0.644922	0.956462	B	Plasma	Plasmablast	Mixed
RANBP3	ses_cd:is_ti	-0.0286852	ns	0.645117	0.956462	B	Plasma	Plasmablast	Mixed
PILRB	ses_cd:is_ti	-0.038984	ns	0.645164	0.956462	B	Plasma	Plasmablast	Mixed
BTLA	ses_cd:is_ti	0.0431518	ns	0.645308	0.956462	B	Plasma	Plasmablast	Mixed
HEXDC	ses_cd:is_ti	-0.0377354	ns	0.645399	0.956462	B	Plasma	Plasmablast	Mixed
WWP1	ses_cd:is_ti	0.0352531	ns	0.645401	0.956462	B	Plasma	Plasmablast	Mixed
PLOD1	ses_cd:is_ti	-0.0420037	ns	0.64569	0.956746	B	Plasma	Plasmablast	Mixed
GCC1	ses_cd:is_ti	-0.0594489	ns	0.645879	0.956746	B	Plasma	Plasmablast	Mixed
FBXL15	ses_cd:is_ti	0.0355333	ns	0.646011	0.956746	B	Plasma	Plasmablast	Mixed
ESF1	ses_cd:is_ti	-0.0349384	ns	0.646057	0.956746	B	Plasma	Plasmablast	Mixed
SNX12	ses_cd:is_ti	0.0532372	ns	0.646083	0.956746	B	Plasma	Plasmablast	Mixed
SRPRA	ses_cd:is_ti	-0.0223573	ns	0.646267	0.956746	B	Plasma	Plasmablast	Mixed
CDK16	ses_cd:is_ti	-0.0392335	ns	0.646349	0.956746	B	Plasma	Plasmablast	Mixed
KCNAB2	ses_cd:is_ti	0.0345117	ns	0.646365	0.956746	B	Plasma	Plasmablast	Mixed
AC009126.1	ses_cd:is_ti	0.0439917	ns	0.646458	0.956746	B	Plasma	Plasmablast	Mixed
DDX49	ses_cd:is_ti	0.0346115	ns	0.646868	0.956901	B	Plasma	Plasmablast	Mixed
ANKRD54	ses_cd:is_ti	0.0404897	ns	0.646894	0.956901	B	Plasma	Plasmablast	Mixed
LY6E	ses_cd:is_ti	-0.0461043	ns	0.646948	0.956901	B	Plasma	Plasmablast	Mixed
ANXA5	ses_cd:is_ti	-0.0257211	ns	0.64705	0.956901	B	Plasma	Plasmablast	Mixed
SPCS1	ses_cd:is_ti	-0.0286157	ns	0.647185	0.956901	B	Plasma	Plasmablast	Mixed
BABAM2	ses_cd:is_ti	0.032926	ns	0.647192	0.956901	B	Plasma	Plasmablast	Mixed
HACE1	ses_cd:is_ti	0.0537594	ns	0.647238	0.956901	B	Plasma	Plasmablast	Mixed
INTS12	ses_cd:is_ti	0.0319716	ns	0.647332	0.956901	B	Plasma	Plasmablast	Mixed
ANK3	ses_cd:is_ti	0.0776157	ns	0.647516	0.95703	B	Plasma	Plasmablast	Mixed
TSPYL2	ses_cd:is_ti	-0.0680145	ns	0.647681	0.957132	B	Plasma	Plasmablast	Mixed
NEO1	ses_cd:is_ti	-0.0770803	ns	0.647797	0.957161	B	Plasma	Plasmablast	Mixed
SEC63	ses_cd:is_ti	0.0227591	ns	0.648133	0.957272	B	Plasma	Plasmablast	Mixed
LINC00665	ses_cd:is_ti	-0.0759335	ns	0.648143	0.957272	B	Plasma	Plasmablast	Mixed
TNFRSF17	ses_cd:is_ti	-0.0297252	ns	0.648161	0.957272	B	Plasma	Plasmablast	Mixed
ZNF317	ses_cd:is_ti	0.0528412	ns	0.648312	0.957353	B	Plasma	Plasmablast	Mixed
GPATCH2L	ses_cd:is_ti	0.0300098	ns	0.648501	0.957394	B	Plasma	Plasmablast	Mixed
TFG	ses_cd:is_ti	0.0282825	ns	0.648546	0.957394	B	Plasma	Plasmablast	Mixed
PHLDB3	ses_cd:is_ti	-0.069795	ns	0.648629	0.957394	B	Plasma	Plasmablast	Mixed
TRIAP1	ses_cd:is_ti	-0.0401481	ns	0.648881	0.957624	B	Plasma	Plasmablast	Mixed
C17orf75	ses_cd:is_ti	-0.0305354	ns	0.649326	0.957932	B	Plasma	Plasmablast	Mixed
SENP5	ses_cd:is_ti	-0.024247	ns	0.649368	0.957932	B	Plasma	Plasmablast	Mixed
SLC25A11	ses_cd:is_ti	-0.0285492	ns	0.649411	0.957932	B	Plasma	Plasmablast	Mixed
FAM92B	ses_cd:is_ti	-0.0898276	ns	0.649477	0.957932	B	Plasma	Plasmablast	Mixed
TRMT10B	ses_cd:is_ti	-0.0384154	ns	0.649571	0.957932	B	Plasma	Plasmablast	Mixed
TCIRG1	ses_cd:is_ti	-0.0358931	ns	0.649681	0.957952	B	Plasma	Plasmablast	Mixed
RECQL4	ses_cd:is_ti	-0.0532192	ns	0.649884	0.958023	B	Plasma	Plasmablast	Mixed
FAM110B	ses_cd:is_ti	-0.0970333	ns	0.649922	0.958023	B	Plasma	Plasmablast	Mixed
RASA3	ses_cd:is_ti	-0.0438242	ns	0.650029	0.958039	B	Plasma	Plasmablast	Mixed
FBXO30	ses_cd:is_ti	0.0648513	ns	0.650318	0.958289	B	Plasma	Plasmablast	Mixed
NIFK-AS1	ses_cd:is_ti	0.0456371	ns	0.650391	0.958289	B	Plasma	Plasmablast	Mixed
ISOC1	ses_cd:is_ti	-0.0296019	ns	0.650494	0.958298	B	Plasma	Plasmablast	Mixed
AZIN1	ses_cd:is_ti	-0.0257752	ns	0.65067	0.958324	B	Plasma	Plasmablast	Mixed
RABGGTB	ses_cd:is_ti	0.0339084	ns	0.650715	0.958324	B	Plasma	Plasmablast	Mixed
ARHGAP10	ses_cd:is_ti	0.0641467	ns	0.65131	0.958324	B	Plasma	Plasmablast	Mixed
GADD45A	ses_cd:is_ti	-0.0412005	ns	0.651454	0.958324	B	Plasma	Plasmablast	Mixed
HIRA	ses_cd:is_ti	0.0374721	ns	0.651725	0.958324	B	Plasma	Plasmablast	Mixed
MESD	ses_cd:is_ti	-0.0229602	ns	0.651763	0.958324	B	Plasma	Plasmablast	Mixed
ZNF7	ses_cd:is_ti	-0.0444569	ns	0.651875	0.958324	B	Plasma	Plasmablast	Mixed
LCORL	ses_cd:is_ti	0.0291346	ns	0.651885	0.958324	B	Plasma	Plasmablast	Mixed
MRPL58	ses_cd:is_ti	-0.0315508	ns	0.651979	0.958324	B	Plasma	Plasmablast	Mixed
AC011603.2	ses_cd:is_ti	0.0521311	ns	0.651981	0.958324	B	Plasma	Plasmablast	Mixed
TARSL2	ses_cd:is_ti	0.0315016	ns	0.652126	0.958324	B	Plasma	Plasmablast	Mixed
ZBTB20	ses_cd:is_ti	0.0573963	ns	0.652161	0.958324	B	Plasma	Plasmablast	Mixed
CDC34	ses_cd:is_ti	-0.0328878	ns	0.652193	0.958324	B	Plasma	Plasmablast	Mixed
EEF2K	ses_cd:is_ti	0.0352185	ns	0.652226	0.958324	B	Plasma	Plasmablast	Mixed
CSTF2	ses_cd:is_ti	-0.0480237	ns	0.652277	0.958324	B	Plasma	Plasmablast	Mixed
DDX5	ses_cd:is_ti	-0.0220795	ns	0.652298	0.958324	B	Plasma	Plasmablast	Mixed
SMURF2	ses_cd:is_ti	0.0409617	ns	0.652309	0.958324	B	Plasma	Plasmablast	Mixed
LYRM4	ses_cd:is_ti	0.0338183	ns	0.652368	0.958324	B	Plasma	Plasmablast	Mixed
RIC1	ses_cd:is_ti	0.0243959	ns	0.652465	0.958324	B	Plasma	Plasmablast	Mixed
PNPLA6	ses_cd:is_ti	-0.0463062	ns	0.652552	0.958324	B	Plasma	Plasmablast	Mixed
TFRC	ses_cd:is_ti	-0.0394959	ns	0.652682	0.958324	B	Plasma	Plasmablast	Mixed
MED19	ses_cd:is_ti	0.0403955	ns	0.652854	0.958324	B	Plasma	Plasmablast	Mixed
IGF2BP3	ses_cd:is_ti	-0.0921556	ns	0.653076	0.958324	B	Plasma	Plasmablast	Mixed
PTPN23	ses_cd:is_ti	0.0373016	ns	0.653276	0.958324	B	Plasma	Plasmablast	Mixed
TMTC4	ses_cd:is_ti	-0.060147	ns	0.653866	0.958324	B	Plasma	Plasmablast	Mixed
FXR2	ses_cd:is_ti	-0.0393053	ns	0.653885	0.958324	B	Plasma	Plasmablast	Mixed
EID2	ses_cd:is_ti	-0.0427544	ns	0.654133	0.958324	B	Plasma	Plasmablast	Mixed
TMEM134	ses_cd:is_ti	-0.0287003	ns	0.654195	0.958324	B	Plasma	Plasmablast	Mixed
TTC7A	ses_cd:is_ti	0.025335	ns	0.654321	0.958324	B	Plasma	Plasmablast	Mixed
DRG1	ses_cd:is_ti	0.0238933	ns	0.654334	0.958324	B	Plasma	Plasmablast	Mixed
TRIM14	ses_cd:is_ti	-0.0394116	ns	0.654342	0.958324	B	Plasma	Plasmablast	Mixed
TNK2	ses_cd:is_ti	0.0368096	ns	0.654467	0.958324	B	Plasma	Plasmablast	Mixed
ELK4	ses_cd:is_ti	-0.0346079	ns	0.654638	0.958324	B	Plasma	Plasmablast	Mixed
RLF	ses_cd:is_ti	-0.024423	ns	0.654739	0.958324	B	Plasma	Plasmablast	Mixed
AL139095.4	ses_cd:is_ti	0.0488514	ns	0.654742	0.958324	B	Plasma	Plasmablast	Mixed
CBR1	ses_cd:is_ti	-0.0351178	ns	0.654771	0.958324	B	Plasma	Plasmablast	Mixed
TPD52	ses_cd:is_ti	0.0216484	ns	0.654802	0.958324	B	Plasma	Plasmablast	Mixed
ZFAT	ses_cd:is_ti	-0.0333859	ns	0.654872	0.958324	B	Plasma	Plasmablast	Mixed
ZBTB43	ses_cd:is_ti	0.0305108	ns	0.654926	0.958324	B	Plasma	Plasmablast	Mixed
SETDB2	ses_cd:is_ti	0.0282685	ns	0.655002	0.958324	B	Plasma	Plasmablast	Mixed
FAM129A	ses_cd:is_ti	0.0420307	ns	0.65535	0.958324	B	Plasma	Plasmablast	Mixed
AL139021.1	ses_cd:is_ti	0.0553121	ns	0.655574	0.958324	B	Plasma	Plasmablast	Mixed
NAA20	ses_cd:is_ti	-0.0234371	ns	0.655633	0.958324	B	Plasma	Plasmablast	Mixed
HBS1L	ses_cd:is_ti	-0.0238858	ns	0.655849	0.958324	B	Plasma	Plasmablast	Mixed
GMIP	ses_cd:is_ti	-0.0398438	ns	0.655889	0.958324	B	Plasma	Plasmablast	Mixed
SLC35A5	ses_cd:is_ti	-0.0338291	ns	0.655912	0.958324	B	Plasma	Plasmablast	Mixed
IGLV2-11	ses_cd:is_ti	-0.1541	ns	0.655957	0.958324	B	Plasma	Plasmablast	Mixed
RAP2B	ses_cd:is_ti	0.054771	ns	0.655999	0.958324	B	Plasma	Plasmablast	Mixed
NDUFC1	ses_cd:is_ti	-0.0299711	ns	0.656012	0.958324	B	Plasma	Plasmablast	Mixed
AGAP1	ses_cd:is_ti	-0.0596678	ns	0.656122	0.958324	B	Plasma	Plasmablast	Mixed
AC087286.2	ses_cd:is_ti	0.0520879	ns	0.65615	0.958324	B	Plasma	Plasmablast	Mixed
IRF7	ses_cd:is_ti	0.0451019	ns	0.656151	0.958324	B	Plasma	Plasmablast	Mixed
SP3	ses_cd:is_ti	0.0242415	ns	0.656184	0.958324	B	Plasma	Plasmablast	Mixed
JAK3	ses_cd:is_ti	-0.0304057	ns	0.656465	0.958324	B	Plasma	Plasmablast	Mixed
SUPV3L1	ses_cd:is_ti	-0.0382981	ns	0.656549	0.958324	B	Plasma	Plasmablast	Mixed
PET117	ses_cd:is_ti	-0.0384049	ns	0.656875	0.958324	B	Plasma	Plasmablast	Mixed
GRPEL1	ses_cd:is_ti	0.0313052	ns	0.657339	0.958324	B	Plasma	Plasmablast	Mixed
SPI1	ses_cd:is_ti	-0.0406162	ns	0.657343	0.958324	B	Plasma	Plasmablast	Mixed
OAS3	ses_cd:is_ti	0.0670978	ns	0.657409	0.958324	B	Plasma	Plasmablast	Mixed
XBP1	ses_cd:is_ti	-0.0328361	ns	0.657508	0.958324	B	Plasma	Plasmablast	Mixed
OMD	ses_cd:is_ti	-0.0493028	ns	0.657609	0.958324	B	Plasma	Plasmablast	Mixed
NRROS	ses_cd:is_ti	-0.0584548	ns	0.657635	0.958324	B	Plasma	Plasmablast	Mixed
PPIB	ses_cd:is_ti	-0.0261611	ns	0.65764	0.958324	B	Plasma	Plasmablast	Mixed
SMC5-AS1	ses_cd:is_ti	0.0460321	ns	0.657693	0.958324	B	Plasma	Plasmablast	Mixed
CRY2	ses_cd:is_ti	-0.0433493	ns	0.657724	0.958324	B	Plasma	Plasmablast	Mixed
MED14	ses_cd:is_ti	-0.0266867	ns	0.657815	0.958324	B	Plasma	Plasmablast	Mixed
ZYG11A	ses_cd:is_ti	-0.0514413	ns	0.657828	0.958324	B	Plasma	Plasmablast	Mixed
RPS23	ses_cd:is_ti	-0.0322977	ns	0.65784	0.958324	B	Plasma	Plasmablast	Mixed
IRF1	ses_cd:is_ti	-0.0287521	ns	0.657902	0.958324	B	Plasma	Plasmablast	Mixed
BUD31	ses_cd:is_ti	0.0246532	ns	0.658047	0.958324	B	Plasma	Plasmablast	Mixed
SDCBP	ses_cd:is_ti	-0.037661	ns	0.658071	0.958324	B	Plasma	Plasmablast	Mixed
SETD4	ses_cd:is_ti	0.045719	ns	0.658167	0.958324	B	Plasma	Plasmablast	Mixed
PSMD14	ses_cd:is_ti	0.0402287	ns	0.658279	0.958324	B	Plasma	Plasmablast	Mixed
TXLNA	ses_cd:is_ti	0.0267731	ns	0.658287	0.958324	B	Plasma	Plasmablast	Mixed
METTL23	ses_cd:is_ti	0.0254582	ns	0.658407	0.958324	B	Plasma	Plasmablast	Mixed
CEP55	ses_cd:is_ti	-0.0619112	ns	0.658457	0.958324	B	Plasma	Plasmablast	Mixed
ST7L	ses_cd:is_ti	0.0347813	ns	0.65852	0.958324	B	Plasma	Plasmablast	Mixed
CLUAP1	ses_cd:is_ti	-0.0450441	ns	0.658639	0.958324	B	Plasma	Plasmablast	Mixed
FAM114A1	ses_cd:is_ti	0.0497128	ns	0.658651	0.958324	B	Plasma	Plasmablast	Mixed
KMT2B	ses_cd:is_ti	0.0321284	ns	0.658787	0.958324	B	Plasma	Plasmablast	Mixed
METTL8	ses_cd:is_ti	-0.0405161	ns	0.658787	0.958324	B	Plasma	Plasmablast	Mixed
CDC14A	ses_cd:is_ti	0.0462297	ns	0.658951	0.958324	B	Plasma	Plasmablast	Mixed
FAM214A	ses_cd:is_ti	-0.0241402	ns	0.659006	0.958324	B	Plasma	Plasmablast	Mixed
PLEKHG1	ses_cd:is_ti	-0.0569925	ns	0.659232	0.958324	B	Plasma	Plasmablast	Mixed
RCHY1	ses_cd:is_ti	-0.0346295	ns	0.659254	0.958324	B	Plasma	Plasmablast	Mixed
RBM17	ses_cd:is_ti	-0.0254593	ns	0.659357	0.958324	B	Plasma	Plasmablast	Mixed
RASSF2	ses_cd:is_ti	-0.0384167	ns	0.659373	0.958324	B	Plasma	Plasmablast	Mixed
SESN3	ses_cd:is_ti	-0.0610535	ns	0.65938	0.958324	B	Plasma	Plasmablast	Mixed
TMEM117	ses_cd:is_ti	0.0377373	ns	0.659487	0.958324	B	Plasma	Plasmablast	Mixed
CHCHD7	ses_cd:is_ti	-0.03109	ns	0.659604	0.958324	B	Plasma	Plasmablast	Mixed
PRKRA	ses_cd:is_ti	-0.0259849	ns	0.659699	0.958324	B	Plasma	Plasmablast	Mixed
STUB1	ses_cd:is_ti	-0.0286244	ns	0.659713	0.958324	B	Plasma	Plasmablast	Mixed
IFI16	ses_cd:is_ti	-0.027638	ns	0.659798	0.958324	B	Plasma	Plasmablast	Mixed
HIVEP1	ses_cd:is_ti	0.0344735	ns	0.65981	0.958324	B	Plasma	Plasmablast	Mixed
MGAT3	ses_cd:is_ti	0.041417	ns	0.659848	0.958324	B	Plasma	Plasmablast	Mixed
IGKC	ses_cd:is_ti	0.0453389	ns	0.660153	0.958324	B	Plasma	Plasmablast	Mixed
KRR1	ses_cd:is_ti	-0.0307398	ns	0.660171	0.958324	B	Plasma	Plasmablast	Mixed
MAP3K14	ses_cd:is_ti	-0.0283444	ns	0.660203	0.958324	B	Plasma	Plasmablast	Mixed
LINC02133	ses_cd:is_ti	0.0778218	ns	0.660447	0.958324	B	Plasma	Plasmablast	Mixed
ZNF184	ses_cd:is_ti	-0.0543163	ns	0.660718	0.958324	B	Plasma	Plasmablast	Mixed
AGAP5	ses_cd:is_ti	-0.042571	ns	0.660757	0.958324	B	Plasma	Plasmablast	Mixed
ZCCHC9	ses_cd:is_ti	-0.0303133	ns	0.660847	0.958324	B	Plasma	Plasmablast	Mixed
ANKRD13D	ses_cd:is_ti	0.0372673	ns	0.660891	0.958324	B	Plasma	Plasmablast	Mixed
TOR1AIP2	ses_cd:is_ti	0.0252618	ns	0.660893	0.958324	B	Plasma	Plasmablast	Mixed
ABHD3	ses_cd:is_ti	-0.0237303	ns	0.660981	0.958324	B	Plasma	Plasmablast	Mixed
BRD1	ses_cd:is_ti	0.0311738	ns	0.66103	0.958324	B	Plasma	Plasmablast	Mixed
HLA-F	ses_cd:is_ti	-0.0563826	ns	0.661131	0.958324	B	Plasma	Plasmablast	Mixed
HLA-A	ses_cd:is_ti	0.034029	ns	0.661302	0.958324	B	Plasma	Plasmablast	Mixed
ABRAXAS2	ses_cd:is_ti	0.0277296	ns	0.661617	0.958324	B	Plasma	Plasmablast	Mixed
PSMG3	ses_cd:is_ti	-0.0362714	ns	0.661669	0.958324	B	Plasma	Plasmablast	Mixed
ZNF480	ses_cd:is_ti	-0.0391318	ns	0.661918	0.958324	B	Plasma	Plasmablast	Mixed
CLPTM1L	ses_cd:is_ti	-0.0223822	ns	0.661994	0.958324	B	Plasma	Plasmablast	Mixed
KLHL20	ses_cd:is_ti	0.0276625	ns	0.662108	0.958324	B	Plasma	Plasmablast	Mixed
PGBD2	ses_cd:is_ti	0.0514972	ns	0.662162	0.958324	B	Plasma	Plasmablast	Mixed
OGFOD2	ses_cd:is_ti	0.0524939	ns	0.662294	0.958324	B	Plasma	Plasmablast	Mixed
TP53BP2	ses_cd:is_ti	-0.0357935	ns	0.662324	0.958324	B	Plasma	Plasmablast	Mixed
GPR174	ses_cd:is_ti	0.0435142	ns	0.662328	0.958324	B	Plasma	Plasmablast	Mixed
ACOX3	ses_cd:is_ti	-0.0354561	ns	0.66239	0.958324	B	Plasma	Plasmablast	Mixed
HIST1H2BN	ses_cd:is_ti	-0.0346923	ns	0.662415	0.958324	B	Plasma	Plasmablast	Mixed
SLC14A1	ses_cd:is_ti	-0.0773881	ns	0.662424	0.958324	B	Plasma	Plasmablast	Mixed
SEC61A1	ses_cd:is_ti	-0.0221456	ns	0.66256	0.958324	B	Plasma	Plasmablast	Mixed
PLPP5	ses_cd:is_ti	0.0287922	ns	0.662659	0.958324	B	Plasma	Plasmablast	Mixed
IGLC2	ses_cd:is_ti	0.151728	ns	0.66268	0.958324	B	Plasma	Plasmablast	Mixed
SMARCAD1	ses_cd:is_ti	0.024171	ns	0.662866	0.958324	B	Plasma	Plasmablast	Mixed
WASHC4	ses_cd:is_ti	0.0288672	ns	0.662904	0.958324	B	Plasma	Plasmablast	Mixed
PER2	ses_cd:is_ti	-0.0378624	ns	0.662938	0.958324	B	Plasma	Plasmablast	Mixed
AC093249.2	ses_cd:is_ti	-0.0438916	ns	0.66302	0.958324	B	Plasma	Plasmablast	Mixed
KLF12	ses_cd:is_ti	0.0331932	ns	0.663022	0.958324	B	Plasma	Plasmablast	Mixed
ASB7	ses_cd:is_ti	0.0488933	ns	0.663271	0.958324	B	Plasma	Plasmablast	Mixed
POLR2B	ses_cd:is_ti	-0.0268554	ns	0.663299	0.958324	B	Plasma	Plasmablast	Mixed
NIPAL3	ses_cd:is_ti	0.0308983	ns	0.663323	0.958324	B	Plasma	Plasmablast	Mixed
DCTN3	ses_cd:is_ti	-0.0259768	ns	0.663354	0.958324	B	Plasma	Plasmablast	Mixed
GRIP1	ses_cd:is_ti	-0.0693248	ns	0.663477	0.958324	B	Plasma	Plasmablast	Mixed
MBNL3	ses_cd:is_ti	-0.0306962	ns	0.663546	0.958324	B	Plasma	Plasmablast	Mixed
GMDS-DT	ses_cd:is_ti	0.0339135	ns	0.663732	0.958324	B	Plasma	Plasmablast	Mixed
UBE4A	ses_cd:is_ti	0.0231211	ns	0.663817	0.958324	B	Plasma	Plasmablast	Mixed
IRF5	ses_cd:is_ti	-0.0638275	ns	0.663949	0.958324	B	Plasma	Plasmablast	Mixed
C3orf62	ses_cd:is_ti	0.0477587	ns	0.663967	0.958324	B	Plasma	Plasmablast	Mixed
RNF145	ses_cd:is_ti	-0.0289115	ns	0.663986	0.958324	B	Plasma	Plasmablast	Mixed
SLC27A3	ses_cd:is_ti	-0.056947	ns	0.664004	0.958324	B	Plasma	Plasmablast	Mixed
SECISBP2	ses_cd:is_ti	0.0225285	ns	0.664488	0.958884	B	Plasma	Plasmablast	Mixed
TDP2	ses_cd:is_ti	-0.0317104	ns	0.664684	0.959028	B	Plasma	Plasmablast	Mixed
SON	ses_cd:is_ti	-0.0222412	ns	0.665083	0.959062	B	Plasma	Plasmablast	Mixed
ZNF500	ses_cd:is_ti	-0.0415364	ns	0.665182	0.959062	B	Plasma	Plasmablast	Mixed
POMGNT1	ses_cd:is_ti	-0.044875	ns	0.665221	0.959062	B	Plasma	Plasmablast	Mixed
SAP30L	ses_cd:is_ti	0.0326764	ns	0.665299	0.959062	B	Plasma	Plasmablast	Mixed
MAPRE1	ses_cd:is_ti	0.0215764	ns	0.665346	0.959062	B	Plasma	Plasmablast	Mixed
AC006059.1	ses_cd:is_ti	0.0403772	ns	0.665347	0.959062	B	Plasma	Plasmablast	Mixed
TRAPPC13	ses_cd:is_ti	-0.0337913	ns	0.665411	0.959062	B	Plasma	Plasmablast	Mixed
MAN2A2	ses_cd:is_ti	-0.0618417	ns	0.665759	0.959062	B	Plasma	Plasmablast	Mixed
ANTXR2	ses_cd:is_ti	0.0483533	ns	0.665836	0.959062	B	Plasma	Plasmablast	Mixed
WAC	ses_cd:is_ti	0.0212879	ns	0.665867	0.959062	B	Plasma	Plasmablast	Mixed
CNPPD1	ses_cd:is_ti	0.0430071	ns	0.665975	0.959062	B	Plasma	Plasmablast	Mixed
UBE2L6	ses_cd:is_ti	0.0399034	ns	0.666012	0.959062	B	Plasma	Plasmablast	Mixed
SLC39A3	ses_cd:is_ti	-0.0352867	ns	0.666121	0.959062	B	Plasma	Plasmablast	Mixed
CENPA	ses_cd:is_ti	-0.0486811	ns	0.666131	0.959062	B	Plasma	Plasmablast	Mixed
CRK	ses_cd:is_ti	0.0252206	ns	0.66635	0.959062	B	Plasma	Plasmablast	Mixed
RPS8	ses_cd:is_ti	-0.023912	ns	0.666534	0.959062	B	Plasma	Plasmablast	Mixed
APEH	ses_cd:is_ti	0.0339086	ns	0.666564	0.959062	B	Plasma	Plasmablast	Mixed
DRAM2	ses_cd:is_ti	-0.0256553	ns	0.666607	0.959062	B	Plasma	Plasmablast	Mixed
AMZ2	ses_cd:is_ti	-0.0302174	ns	0.666616	0.959062	B	Plasma	Plasmablast	Mixed
FNIP2	ses_cd:is_ti	0.0613402	ns	0.666673	0.959062	B	Plasma	Plasmablast	Mixed
XYLT1	ses_cd:is_ti	-0.0342185	ns	0.666791	0.959062	B	Plasma	Plasmablast	Mixed
ALDH9A1	ses_cd:is_ti	-0.0247327	ns	0.66683	0.959062	B	Plasma	Plasmablast	Mixed
PRCC	ses_cd:is_ti	-0.025477	ns	0.667005	0.959176	B	Plasma	Plasmablast	Mixed
BORCS5	ses_cd:is_ti	-0.0286535	ns	0.667262	0.959407	B	Plasma	Plasmablast	Mixed
COG6	ses_cd:is_ti	0.0262337	ns	0.667364	0.959414	B	Plasma	Plasmablast	Mixed
OTUD1	ses_cd:is_ti	0.0521412	ns	0.667564	0.959471	B	Plasma	Plasmablast	Mixed
ZBTB11	ses_cd:is_ti	0.0267401	ns	0.667596	0.959471	B	Plasma	Plasmablast	Mixed
CD37	ses_cd:is_ti	-0.0308079	ns	0.668024	0.959605	B	Plasma	Plasmablast	Mixed
CRTC1	ses_cd:is_ti	-0.0388262	ns	0.668241	0.959605	B	Plasma	Plasmablast	Mixed
CCDC163	ses_cd:is_ti	0.0491163	ns	0.668342	0.959605	B	Plasma	Plasmablast	Mixed
KPNA2	ses_cd:is_ti	-0.0484913	ns	0.668596	0.959605	B	Plasma	Plasmablast	Mixed
PRR7	ses_cd:is_ti	-0.0593224	ns	0.668645	0.959605	B	Plasma	Plasmablast	Mixed
TRAK2	ses_cd:is_ti	0.0344329	ns	0.668753	0.959605	B	Plasma	Plasmablast	Mixed
AC019205.1	ses_cd:is_ti	-0.0369415	ns	0.668949	0.959605	B	Plasma	Plasmablast	Mixed
HAUS6	ses_cd:is_ti	-0.033201	ns	0.669027	0.959605	B	Plasma	Plasmablast	Mixed
TCEA2	ses_cd:is_ti	0.0616276	ns	0.669202	0.959605	B	Plasma	Plasmablast	Mixed
NHLRC2	ses_cd:is_ti	-0.0309777	ns	0.669343	0.959605	B	Plasma	Plasmablast	Mixed
HPCAL1	ses_cd:is_ti	0.0413126	ns	0.669388	0.959605	B	Plasma	Plasmablast	Mixed
MED31	ses_cd:is_ti	0.0291791	ns	0.669572	0.959605	B	Plasma	Plasmablast	Mixed
MGAT4A	ses_cd:is_ti	0.0468847	ns	0.669628	0.959605	B	Plasma	Plasmablast	Mixed
UBAP2	ses_cd:is_ti	-0.0238322	ns	0.669697	0.959605	B	Plasma	Plasmablast	Mixed
HAVCR2	ses_cd:is_ti	0.0564565	ns	0.669779	0.959605	B	Plasma	Plasmablast	Mixed
ZNF16	ses_cd:is_ti	-0.0626073	ns	0.669802	0.959605	B	Plasma	Plasmablast	Mixed
KNTC1	ses_cd:is_ti	-0.0332217	ns	0.669808	0.959605	B	Plasma	Plasmablast	Mixed
PHGDH	ses_cd:is_ti	0.0496134	ns	0.669945	0.959605	B	Plasma	Plasmablast	Mixed
CHERP	ses_cd:is_ti	-0.0369391	ns	0.670063	0.959605	B	Plasma	Plasmablast	Mixed
NCF2	ses_cd:is_ti	-0.0592318	ns	0.670113	0.959605	B	Plasma	Plasmablast	Mixed
POLDIP3	ses_cd:is_ti	0.0317327	ns	0.670238	0.959605	B	Plasma	Plasmablast	Mixed
ASTE1	ses_cd:is_ti	-0.0430457	ns	0.67029	0.959605	B	Plasma	Plasmablast	Mixed
PRAF2	ses_cd:is_ti	-0.0429403	ns	0.670311	0.959605	B	Plasma	Plasmablast	Mixed
AL669831.5	ses_cd:is_ti	0.0404121	ns	0.670312	0.959605	B	Plasma	Plasmablast	Mixed
BNIP1	ses_cd:is_ti	0.0429233	ns	0.670596	0.959605	B	Plasma	Plasmablast	Mixed
JPT2	ses_cd:is_ti	-0.040869	ns	0.6706	0.959605	B	Plasma	Plasmablast	Mixed
SNRNP70	ses_cd:is_ti	-0.0238915	ns	0.670752	0.959605	B	Plasma	Plasmablast	Mixed
RFXANK	ses_cd:is_ti	-0.0336321	ns	0.670931	0.959605	B	Plasma	Plasmablast	Mixed
MTRNR2L12	ses_cd:is_ti	0.0765588	ns	0.671145	0.959605	B	Plasma	Plasmablast	Mixed
LRRC8A	ses_cd:is_ti	0.0438741	ns	0.671226	0.959605	B	Plasma	Plasmablast	Mixed
BTN3A3	ses_cd:is_ti	0.0316137	ns	0.671319	0.959605	B	Plasma	Plasmablast	Mixed
SND1-IT1	ses_cd:is_ti	0.034477	ns	0.671569	0.959605	B	Plasma	Plasmablast	Mixed
IKBIP	ses_cd:is_ti	-0.0218128	ns	0.671628	0.959605	B	Plasma	Plasmablast	Mixed
CD9	ses_cd:is_ti	-0.0647733	ns	0.671847	0.959605	B	Plasma	Plasmablast	Mixed
BAZ1A	ses_cd:is_ti	-0.0234311	ns	0.671867	0.959605	B	Plasma	Plasmablast	Mixed
SEC11A	ses_cd:is_ti	-0.0208946	ns	0.671895	0.959605	B	Plasma	Plasmablast	Mixed
ZEB1	ses_cd:is_ti	0.0283095	ns	0.671998	0.959605	B	Plasma	Plasmablast	Mixed
BAG5	ses_cd:is_ti	-0.0252187	ns	0.672094	0.959605	B	Plasma	Plasmablast	Mixed
FBXW7	ses_cd:is_ti	-0.0288636	ns	0.672169	0.959605	B	Plasma	Plasmablast	Mixed
SPOP	ses_cd:is_ti	0.024983	ns	0.672318	0.959605	B	Plasma	Plasmablast	Mixed
CCDC32	ses_cd:is_ti	-0.0336971	ns	0.672422	0.959605	B	Plasma	Plasmablast	Mixed
C1orf52	ses_cd:is_ti	-0.0245868	ns	0.672466	0.959605	B	Plasma	Plasmablast	Mixed
DPH2	ses_cd:is_ti	-0.0564696	ns	0.672522	0.959605	B	Plasma	Plasmablast	Mixed
NF2	ses_cd:is_ti	-0.0262076	ns	0.672632	0.959605	B	Plasma	Plasmablast	Mixed
RNASEK	ses_cd:is_ti	-0.0507281	ns	0.672645	0.959605	B	Plasma	Plasmablast	Mixed
FXYD5	ses_cd:is_ti	0.0287063	ns	0.672674	0.959605	B	Plasma	Plasmablast	Mixed
MRPL46	ses_cd:is_ti	-0.0325091	ns	0.672759	0.959605	B	Plasma	Plasmablast	Mixed
AC009690.1	ses_cd:is_ti	-0.0547324	ns	0.672794	0.959605	B	Plasma	Plasmablast	Mixed
ZDHHC17	ses_cd:is_ti	-0.0294626	ns	0.672837	0.959605	B	Plasma	Plasmablast	Mixed
CDYL	ses_cd:is_ti	-0.0267207	ns	0.672993	0.959605	B	Plasma	Plasmablast	Mixed
UBL7-AS1	ses_cd:is_ti	-0.0410669	ns	0.673215	0.959605	B	Plasma	Plasmablast	Mixed
TRIM38	ses_cd:is_ti	0.0367682	ns	0.673235	0.959605	B	Plasma	Plasmablast	Mixed
EPDR1	ses_cd:is_ti	0.0700035	ns	0.673311	0.959605	B	Plasma	Plasmablast	Mixed
IKZF5	ses_cd:is_ti	0.0333827	ns	0.673427	0.959605	B	Plasma	Plasmablast	Mixed
MYSM1	ses_cd:is_ti	-0.0267267	ns	0.673637	0.959605	B	Plasma	Plasmablast	Mixed
ATP5MC2	ses_cd:is_ti	-0.0311816	ns	0.673645	0.959605	B	Plasma	Plasmablast	Mixed
HCG27	ses_cd:is_ti	0.0406581	ns	0.673803	0.959605	B	Plasma	Plasmablast	Mixed
RREB1	ses_cd:is_ti	0.0294262	ns	0.673953	0.959605	B	Plasma	Plasmablast	Mixed
TTC1	ses_cd:is_ti	-0.0216356	ns	0.674317	0.959605	B	Plasma	Plasmablast	Mixed
ETHE1	ses_cd:is_ti	0.0294192	ns	0.674322	0.959605	B	Plasma	Plasmablast	Mixed
AP003086.2	ses_cd:is_ti	0.0403064	ns	0.674347	0.959605	B	Plasma	Plasmablast	Mixed
ICA1	ses_cd:is_ti	-0.0904595	ns	0.674412	0.959605	B	Plasma	Plasmablast	Mixed
FASTKD5	ses_cd:is_ti	-0.0436579	ns	0.67442	0.959605	B	Plasma	Plasmablast	Mixed
RNF214	ses_cd:is_ti	0.0255926	ns	0.674472	0.959605	B	Plasma	Plasmablast	Mixed
DRAM1	ses_cd:is_ti	0.0348207	ns	0.674506	0.959605	B	Plasma	Plasmablast	Mixed
AGO1	ses_cd:is_ti	0.0456924	ns	0.674564	0.959605	B	Plasma	Plasmablast	Mixed
ZDHHC2	ses_cd:is_ti	0.0371759	ns	0.67457	0.959605	B	Plasma	Plasmablast	Mixed
SRRM2	ses_cd:is_ti	0.015442	ns	0.674575	0.959605	B	Plasma	Plasmablast	Mixed
GLIPR2	ses_cd:is_ti	-0.0403318	ns	0.67496	0.959605	B	Plasma	Plasmablast	Mixed
LPIN1	ses_cd:is_ti	0.0257658	ns	0.674972	0.959605	B	Plasma	Plasmablast	Mixed
TNFRSF13B	ses_cd:is_ti	-0.0389494	ns	0.675057	0.959605	B	Plasma	Plasmablast	Mixed
RPL13A	ses_cd:is_ti	-0.0304921	ns	0.675195	0.959605	B	Plasma	Plasmablast	Mixed
RPS6KB2	ses_cd:is_ti	0.0286162	ns	0.675414	0.959605	B	Plasma	Plasmablast	Mixed
HEXA	ses_cd:is_ti	-0.0354883	ns	0.675483	0.959605	B	Plasma	Plasmablast	Mixed
ARFGAP3	ses_cd:is_ti	0.0233271	ns	0.675497	0.959605	B	Plasma	Plasmablast	Mixed
DAD1	ses_cd:is_ti	-0.0216611	ns	0.675504	0.959605	B	Plasma	Plasmablast	Mixed
ADIPOR2	ses_cd:is_ti	0.0224501	ns	0.675529	0.959605	B	Plasma	Plasmablast	Mixed
GATB	ses_cd:is_ti	-0.0458465	ns	0.675685	0.959605	B	Plasma	Plasmablast	Mixed
RPL41	ses_cd:is_ti	-0.0256594	ns	0.675734	0.959605	B	Plasma	Plasmablast	Mixed
PTP4A2	ses_cd:is_ti	-0.0175622	ns	0.675754	0.959605	B	Plasma	Plasmablast	Mixed
MEF2C	ses_cd:is_ti	-0.0255877	ns	0.675828	0.959605	B	Plasma	Plasmablast	Mixed
TBL2	ses_cd:is_ti	0.0285226	ns	0.675834	0.959605	B	Plasma	Plasmablast	Mixed
TRABD	ses_cd:is_ti	-0.0300757	ns	0.675836	0.959605	B	Plasma	Plasmablast	Mixed
CCNT2	ses_cd:is_ti	0.0256987	ns	0.675873	0.959605	B	Plasma	Plasmablast	Mixed
TTC33	ses_cd:is_ti	-0.0416038	ns	0.675892	0.959605	B	Plasma	Plasmablast	Mixed
PDCD1LG2	ses_cd:is_ti	0.0500803	ns	0.676395	0.960182	B	Plasma	Plasmablast	Mixed
ABHD14B	ses_cd:is_ti	0.0334301	ns	0.676498	0.96019	B	Plasma	Plasmablast	Mixed
RHBDD2	ses_cd:is_ti	0.0393244	ns	0.676937	0.960439	B	Plasma	Plasmablast	Mixed
PDIA6	ses_cd:is_ti	-0.0245356	ns	0.676983	0.960439	B	Plasma	Plasmablast	Mixed
HPS5	ses_cd:is_ti	0.0298066	ns	0.677231	0.960439	B	Plasma	Plasmablast	Mixed
FBXW8	ses_cd:is_ti	-0.0345898	ns	0.677241	0.960439	B	Plasma	Plasmablast	Mixed
GLCCI1	ses_cd:is_ti	-0.0322731	ns	0.677411	0.960439	B	Plasma	Plasmablast	Mixed
NPRL3	ses_cd:is_ti	0.040997	ns	0.677463	0.960439	B	Plasma	Plasmablast	Mixed
MYO9A	ses_cd:is_ti	0.0468415	ns	0.677547	0.960439	B	Plasma	Plasmablast	Mixed
HIST1H4C	ses_cd:is_ti	0.0698043	ns	0.677722	0.960439	B	Plasma	Plasmablast	Mixed
CUTA	ses_cd:is_ti	-0.0230151	ns	0.677824	0.960439	B	Plasma	Plasmablast	Mixed
PEX1	ses_cd:is_ti	-0.0306393	ns	0.678011	0.960439	B	Plasma	Plasmablast	Mixed
RWDD4	ses_cd:is_ti	-0.0266781	ns	0.678067	0.960439	B	Plasma	Plasmablast	Mixed
SPRTN	ses_cd:is_ti	-0.0402552	ns	0.678092	0.960439	B	Plasma	Plasmablast	Mixed
WDSUB1	ses_cd:is_ti	-0.0430176	ns	0.678111	0.960439	B	Plasma	Plasmablast	Mixed
RAPGEF1	ses_cd:is_ti	0.021951	ns	0.678171	0.960439	B	Plasma	Plasmablast	Mixed
SSR1	ses_cd:is_ti	0.0206692	ns	0.678181	0.960439	B	Plasma	Plasmablast	Mixed
CHCHD1	ses_cd:is_ti	-0.0258935	ns	0.678219	0.960439	B	Plasma	Plasmablast	Mixed
RUFY2	ses_cd:is_ti	-0.0317939	ns	0.678472	0.960661	B	Plasma	Plasmablast	Mixed
ZFAND2A	ses_cd:is_ti	0.0428672	ns	0.678568	0.960661	B	Plasma	Plasmablast	Mixed
GALK1	ses_cd:is_ti	-0.0400325	ns	0.678755	0.960789	B	Plasma	Plasmablast	Mixed
SH3BGRL	ses_cd:is_ti	-0.0201399	ns	0.679012	0.960934	B	Plasma	Plasmablast	Mixed
GGACT	ses_cd:is_ti	0.0445259	ns	0.679139	0.960934	B	Plasma	Plasmablast	Mixed
DTWD1	ses_cd:is_ti	0.023568	ns	0.67924	0.960934	B	Plasma	Plasmablast	Mixed
HCG18	ses_cd:is_ti	0.0371573	ns	0.679429	0.960934	B	Plasma	Plasmablast	Mixed
COX5A	ses_cd:is_ti	-0.0242864	ns	0.679521	0.960934	B	Plasma	Plasmablast	Mixed
PRDM10	ses_cd:is_ti	-0.0383875	ns	0.679523	0.960934	B	Plasma	Plasmablast	Mixed
VPS4B	ses_cd:is_ti	0.0205264	ns	0.67956	0.960934	B	Plasma	Plasmablast	Mixed
MYNN	ses_cd:is_ti	-0.0399303	ns	0.679631	0.960934	B	Plasma	Plasmablast	Mixed
ECD	ses_cd:is_ti	-0.0297116	ns	0.679797	0.961032	B	Plasma	Plasmablast	Mixed
GAR1	ses_cd:is_ti	-0.0295685	ns	0.679982	0.961157	B	Plasma	Plasmablast	Mixed
GDAP1	ses_cd:is_ti	0.0605619	ns	0.680085	0.961167	B	Plasma	Plasmablast	Mixed
EPRS	ses_cd:is_ti	0.0226627	ns	0.680332	0.961349	B	Plasma	Plasmablast	Mixed
SLC39A8	ses_cd:is_ti	-0.041367	ns	0.680408	0.961349	B	Plasma	Plasmablast	Mixed
DHRS4L2	ses_cd:is_ti	-0.0378692	ns	0.680706	0.961477	B	Plasma	Plasmablast	Mixed
CARS2	ses_cd:is_ti	-0.0294695	ns	0.680802	0.961477	B	Plasma	Plasmablast	Mixed
HSPA8	ses_cd:is_ti	-0.0269867	ns	0.68092	0.961477	B	Plasma	Plasmablast	Mixed
VAMP1	ses_cd:is_ti	0.043498	ns	0.680947	0.961477	B	Plasma	Plasmablast	Mixed
CCNI	ses_cd:is_ti	-0.0152547	ns	0.68116	0.961477	B	Plasma	Plasmablast	Mixed
EMG1	ses_cd:is_ti	-0.0357802	ns	0.681161	0.961477	B	Plasma	Plasmablast	Mixed
CEP128	ses_cd:is_ti	0.0384233	ns	0.681204	0.961477	B	Plasma	Plasmablast	Mixed
SFT2D1	ses_cd:is_ti	-0.0193898	ns	0.681333	0.961477	B	Plasma	Plasmablast	Mixed
TET2	ses_cd:is_ti	-0.0284706	ns	0.681419	0.961477	B	Plasma	Plasmablast	Mixed
SMG6	ses_cd:is_ti	-0.0294311	ns	0.681507	0.961477	B	Plasma	Plasmablast	Mixed
SYNRG	ses_cd:is_ti	0.0192417	ns	0.68157	0.961477	B	Plasma	Plasmablast	Mixed
RALGAPB	ses_cd:is_ti	-0.0308857	ns	0.681767	0.961477	B	Plasma	Plasmablast	Mixed
DDX52	ses_cd:is_ti	0.0251516	ns	0.681801	0.961477	B	Plasma	Plasmablast	Mixed
IGKV4-1	ses_cd:is_ti	0.122718	ns	0.68189	0.961477	B	Plasma	Plasmablast	Mixed
ARPC3	ses_cd:is_ti	-0.0336595	ns	0.682104	0.961477	B	Plasma	Plasmablast	Mixed
MTERF1	ses_cd:is_ti	-0.0393546	ns	0.682306	0.961477	B	Plasma	Plasmablast	Mixed
FNDC3A	ses_cd:is_ti	0.0264078	ns	0.682365	0.961477	B	Plasma	Plasmablast	Mixed
PCBP3	ses_cd:is_ti	0.0581497	ns	0.68247	0.961477	B	Plasma	Plasmablast	Mixed
RPS14	ses_cd:is_ti	-0.0258913	ns	0.682607	0.961477	B	Plasma	Plasmablast	Mixed
WDTC1	ses_cd:is_ti	0.0324998	ns	0.682806	0.961477	B	Plasma	Plasmablast	Mixed
DHRSX	ses_cd:is_ti	0.0266827	ns	0.682854	0.961477	B	Plasma	Plasmablast	Mixed
MYCBP	ses_cd:is_ti	-0.0339128	ns	0.682998	0.961477	B	Plasma	Plasmablast	Mixed
SRGAP2	ses_cd:is_ti	-0.0346806	ns	0.68305	0.961477	B	Plasma	Plasmablast	Mixed
EED	ses_cd:is_ti	-0.0270279	ns	0.683063	0.961477	B	Plasma	Plasmablast	Mixed
PPP6C	ses_cd:is_ti	0.0196178	ns	0.683139	0.961477	B	Plasma	Plasmablast	Mixed
RNF24	ses_cd:is_ti	-0.0631521	ns	0.683156	0.961477	B	Plasma	Plasmablast	Mixed
HINT3	ses_cd:is_ti	0.0483973	ns	0.683397	0.961477	B	Plasma	Plasmablast	Mixed
CNTROB	ses_cd:is_ti	0.0480179	ns	0.683456	0.961477	B	Plasma	Plasmablast	Mixed
MRPL24	ses_cd:is_ti	-0.0256704	ns	0.683541	0.961477	B	Plasma	Plasmablast	Mixed
RBM6	ses_cd:is_ti	0.0192442	ns	0.683773	0.961477	B	Plasma	Plasmablast	Mixed
ATR	ses_cd:is_ti	0.026593	ns	0.683815	0.961477	B	Plasma	Plasmablast	Mixed
LINC00539	ses_cd:is_ti	0.0562529	ns	0.683836	0.961477	B	Plasma	Plasmablast	Mixed
FDX1	ses_cd:is_ti	-0.0243897	ns	0.683964	0.961477	B	Plasma	Plasmablast	Mixed
SMIM27	ses_cd:is_ti	-0.0397874	ns	0.68416	0.961477	B	Plasma	Plasmablast	Mixed
ZBTB40	ses_cd:is_ti	0.0317216	ns	0.684212	0.961477	B	Plasma	Plasmablast	Mixed
VPS29	ses_cd:is_ti	-0.0415295	ns	0.684219	0.961477	B	Plasma	Plasmablast	Mixed
RRNAD1	ses_cd:is_ti	-0.0334092	ns	0.684431	0.961477	B	Plasma	Plasmablast	Mixed
HDX	ses_cd:is_ti	-0.0755547	ns	0.684518	0.961477	B	Plasma	Plasmablast	Mixed
SPCS3	ses_cd:is_ti	-0.0238844	ns	0.684523	0.961477	B	Plasma	Plasmablast	Mixed
ZNF235	ses_cd:is_ti	0.0521242	ns	0.684661	0.961477	B	Plasma	Plasmablast	Mixed
IRAK4	ses_cd:is_ti	-0.0273153	ns	0.684679	0.961477	B	Plasma	Plasmablast	Mixed
POLR3B	ses_cd:is_ti	-0.043172	ns	0.684736	0.961477	B	Plasma	Plasmablast	Mixed
ATP10D	ses_cd:is_ti	-0.028613	ns	0.684822	0.961477	B	Plasma	Plasmablast	Mixed
P4HB	ses_cd:is_ti	-0.0230952	ns	0.684847	0.961477	B	Plasma	Plasmablast	Mixed
SCAF8	ses_cd:is_ti	0.022963	ns	0.685199	0.961477	B	Plasma	Plasmablast	Mixed
GOLIM4	ses_cd:is_ti	0.0245756	ns	0.685218	0.961477	B	Plasma	Plasmablast	Mixed
IL20RB	ses_cd:is_ti	-0.0531042	ns	0.685296	0.961477	B	Plasma	Plasmablast	Mixed
CD226	ses_cd:is_ti	0.052317	ns	0.685306	0.961477	B	Plasma	Plasmablast	Mixed
B3GALT6	ses_cd:is_ti	-0.0380543	ns	0.685347	0.961477	B	Plasma	Plasmablast	Mixed
ITPR3	ses_cd:is_ti	-0.0324695	ns	0.685451	0.961477	B	Plasma	Plasmablast	Mixed
ARMH1	ses_cd:is_ti	0.0735269	ns	0.685452	0.961477	B	Plasma	Plasmablast	Mixed
GPR89A	ses_cd:is_ti	0.0352234	ns	0.685526	0.961477	B	Plasma	Plasmablast	Mixed
FBXO34	ses_cd:is_ti	-0.0397119	ns	0.685746	0.961649	B	Plasma	Plasmablast	Mixed
AC022217.3	ses_cd:is_ti	0.058896	ns	0.686004	0.961699	B	Plasma	Plasmablast	Mixed
MRPS5	ses_cd:is_ti	-0.0196871	ns	0.686084	0.961699	B	Plasma	Plasmablast	Mixed
ZDHHC23	ses_cd:is_ti	0.0451853	ns	0.686574	0.961699	B	Plasma	Plasmablast	Mixed
SLA	ses_cd:is_ti	-0.0402107	ns	0.686627	0.961699	B	Plasma	Plasmablast	Mixed
NSUN3	ses_cd:is_ti	0.0334334	ns	0.686681	0.961699	B	Plasma	Plasmablast	Mixed
H2AFX	ses_cd:is_ti	0.0426181	ns	0.68676	0.961699	B	Plasma	Plasmablast	Mixed
CTSA	ses_cd:is_ti	-0.0382951	ns	0.686772	0.961699	B	Plasma	Plasmablast	Mixed
MLLT10	ses_cd:is_ti	0.0242992	ns	0.686895	0.961699	B	Plasma	Plasmablast	Mixed
UXT	ses_cd:is_ti	-0.0226395	ns	0.686987	0.961699	B	Plasma	Plasmablast	Mixed
CLP1	ses_cd:is_ti	0.0396901	ns	0.687022	0.961699	B	Plasma	Plasmablast	Mixed
RNF115	ses_cd:is_ti	-0.0164771	ns	0.687044	0.961699	B	Plasma	Plasmablast	Mixed
C9orf3	ses_cd:is_ti	0.0343915	ns	0.687176	0.961699	B	Plasma	Plasmablast	Mixed
IFT172	ses_cd:is_ti	-0.0500749	ns	0.687202	0.961699	B	Plasma	Plasmablast	Mixed
WBP11	ses_cd:is_ti	-0.0259824	ns	0.687223	0.961699	B	Plasma	Plasmablast	Mixed
PMVK	ses_cd:is_ti	0.024186	ns	0.687284	0.961699	B	Plasma	Plasmablast	Mixed
SLC37A1	ses_cd:is_ti	0.0452895	ns	0.687385	0.961699	B	Plasma	Plasmablast	Mixed
EXOSC1	ses_cd:is_ti	-0.0238336	ns	0.687511	0.961699	B	Plasma	Plasmablast	Mixed
SLC15A2	ses_cd:is_ti	-0.0316035	ns	0.68778	0.961699	B	Plasma	Plasmablast	Mixed
MECP2	ses_cd:is_ti	0.0250358	ns	0.687855	0.961699	B	Plasma	Plasmablast	Mixed
CYREN	ses_cd:is_ti	0.0271639	ns	0.687915	0.961699	B	Plasma	Plasmablast	Mixed
RNF220	ses_cd:is_ti	-0.0417504	ns	0.687932	0.961699	B	Plasma	Plasmablast	Mixed
STK19	ses_cd:is_ti	-0.0339308	ns	0.687995	0.961699	B	Plasma	Plasmablast	Mixed
KPNA6	ses_cd:is_ti	0.0247538	ns	0.688157	0.961699	B	Plasma	Plasmablast	Mixed
FKTN	ses_cd:is_ti	0.038978	ns	0.688159	0.961699	B	Plasma	Plasmablast	Mixed
STK25	ses_cd:is_ti	-0.0369083	ns	0.688396	0.961699	B	Plasma	Plasmablast	Mixed
CNIH3	ses_cd:is_ti	0.066017	ns	0.688423	0.961699	B	Plasma	Plasmablast	Mixed
ZFP91	ses_cd:is_ti	0.0334308	ns	0.688548	0.961699	B	Plasma	Plasmablast	Mixed
TWF1	ses_cd:is_ti	0.0282977	ns	0.688592	0.961699	B	Plasma	Plasmablast	Mixed
DDX3X	ses_cd:is_ti	0.0220009	ns	0.688611	0.961699	B	Plasma	Plasmablast	Mixed
SAMM50	ses_cd:is_ti	-0.0216306	ns	0.688683	0.961699	B	Plasma	Plasmablast	Mixed
BTF3	ses_cd:is_ti	-0.030992	ns	0.688914	0.961887	B	Plasma	Plasmablast	Mixed
CHODL	ses_cd:is_ti	-0.0479909	ns	0.689332	0.96222	B	Plasma	Plasmablast	Mixed
ZSCAN30	ses_cd:is_ti	-0.0414591	ns	0.689353	0.96222	B	Plasma	Plasmablast	Mixed
ZNF844	ses_cd:is_ti	-0.0423819	ns	0.689583	0.96222	B	Plasma	Plasmablast	Mixed
WDR36	ses_cd:is_ti	0.0291172	ns	0.689583	0.96222	B	Plasma	Plasmablast	Mixed
PSMG3-AS1	ses_cd:is_ti	0.0505405	ns	0.689715	0.96222	B	Plasma	Plasmablast	Mixed
RBM18	ses_cd:is_ti	0.0352983	ns	0.689733	0.96222	B	Plasma	Plasmablast	Mixed
CCDC25	ses_cd:is_ti	0.0281281	ns	0.690348	0.962833	B	Plasma	Plasmablast	Mixed
ZFAND4	ses_cd:is_ti	-0.0396288	ns	0.690366	0.962833	B	Plasma	Plasmablast	Mixed
TMCO3	ses_cd:is_ti	0.0324282	ns	0.690533	0.962856	B	Plasma	Plasmablast	Mixed
PAF1	ses_cd:is_ti	-0.0258598	ns	0.690597	0.962856	B	Plasma	Plasmablast	Mixed
USP54	ses_cd:is_ti	-0.0429243	ns	0.690713	0.962856	B	Plasma	Plasmablast	Mixed
OXSR1	ses_cd:is_ti	0.0297457	ns	0.690939	0.962856	B	Plasma	Plasmablast	Mixed
PSD4	ses_cd:is_ti	0.0282379	ns	0.691115	0.962856	B	Plasma	Plasmablast	Mixed
RCOR3	ses_cd:is_ti	-0.0238457	ns	0.691137	0.962856	B	Plasma	Plasmablast	Mixed
ZBTB26	ses_cd:is_ti	-0.0360606	ns	0.691152	0.962856	B	Plasma	Plasmablast	Mixed
ARHGEF6	ses_cd:is_ti	-0.0329928	ns	0.691157	0.962856	B	Plasma	Plasmablast	Mixed
CBWD3	ses_cd:is_ti	-0.0411998	ns	0.691306	0.962929	B	Plasma	Plasmablast	Mixed
SNX13	ses_cd:is_ti	-0.0239929	ns	0.691438	0.962977	B	Plasma	Plasmablast	Mixed
IQGAP1	ses_cd:is_ti	-0.0186222	ns	0.691571	0.963028	B	Plasma	Plasmablast	Mixed
STARD3NL	ses_cd:is_ti	0.0346883	ns	0.691758	0.96303	B	Plasma	Plasmablast	Mixed
CENPE	ses_cd:is_ti	-0.0539207	ns	0.691766	0.96303	B	Plasma	Plasmablast	Mixed
SELENOO	ses_cd:is_ti	0.0319524	ns	0.691906	0.96309	B	Plasma	Plasmablast	Mixed
ZNF148	ses_cd:is_ti	0.0229305	ns	0.692063	0.963174	B	Plasma	Plasmablast	Mixed
BRCA1	ses_cd:is_ti	-0.0394983	ns	0.692741	0.963883	B	Plasma	Plasmablast	Mixed
ODR4	ses_cd:is_ti	-0.0274707	ns	0.69279	0.963883	B	Plasma	Plasmablast	Mixed
SS18	ses_cd:is_ti	-0.0250748	ns	0.692863	0.963883	B	Plasma	Plasmablast	Mixed
GGT1	ses_cd:is_ti	-0.048006	ns	0.693026	0.963974	B	Plasma	Plasmablast	Mixed
AKR1B1	ses_cd:is_ti	-0.0245377	ns	0.69319	0.964067	B	Plasma	Plasmablast	Mixed
PPP3CC	ses_cd:is_ti	0.0227006	ns	0.693389	0.964143	B	Plasma	Plasmablast	Mixed
PHKA2	ses_cd:is_ti	-0.0336518	ns	0.693554	0.964143	B	Plasma	Plasmablast	Mixed
PREP	ses_cd:is_ti	0.0296905	ns	0.693813	0.964143	B	Plasma	Plasmablast	Mixed
RPS12	ses_cd:is_ti	-0.0260993	ns	0.693859	0.964143	B	Plasma	Plasmablast	Mixed
RTCB	ses_cd:is_ti	-0.0238893	ns	0.693974	0.964143	B	Plasma	Plasmablast	Mixed
UXS1	ses_cd:is_ti	-0.0395095	ns	0.694103	0.964143	B	Plasma	Plasmablast	Mixed
CYBA	ses_cd:is_ti	-0.024209	ns	0.69411	0.964143	B	Plasma	Plasmablast	Mixed
TCF20	ses_cd:is_ti	-0.0293341	ns	0.694115	0.964143	B	Plasma	Plasmablast	Mixed
CD3G	ses_cd:is_ti	0.0777822	ns	0.694202	0.964143	B	Plasma	Plasmablast	Mixed
RBM26	ses_cd:is_ti	-0.0185281	ns	0.694375	0.964143	B	Plasma	Plasmablast	Mixed
ARF1	ses_cd:is_ti	0.0161993	ns	0.694518	0.964143	B	Plasma	Plasmablast	Mixed
UBTD2	ses_cd:is_ti	0.0453848	ns	0.694539	0.964143	B	Plasma	Plasmablast	Mixed
ZNF394	ses_cd:is_ti	-0.0308553	ns	0.694582	0.964143	B	Plasma	Plasmablast	Mixed
MCCC2	ses_cd:is_ti	-0.024985	ns	0.694602	0.964143	B	Plasma	Plasmablast	Mixed
ASRGL1	ses_cd:is_ti	-0.0489152	ns	0.694794	0.964275	B	Plasma	Plasmablast	Mixed
SH2B1	ses_cd:is_ti	-0.0358078	ns	0.695049	0.964418	B	Plasma	Plasmablast	Mixed
SIK2	ses_cd:is_ti	0.0376328	ns	0.695133	0.964418	B	Plasma	Plasmablast	Mixed
UBP1	ses_cd:is_ti	0.0265807	ns	0.695345	0.964418	B	Plasma	Plasmablast	Mixed
STRAP	ses_cd:is_ti	-0.025212	ns	0.695807	0.964418	B	Plasma	Plasmablast	Mixed
AC023389.1	ses_cd:is_ti	0.0547706	ns	0.695842	0.964418	B	Plasma	Plasmablast	Mixed
PYCARD	ses_cd:is_ti	0.0245416	ns	0.695903	0.964418	B	Plasma	Plasmablast	Mixed
GTF2H3	ses_cd:is_ti	-0.0273064	ns	0.695935	0.964418	B	Plasma	Plasmablast	Mixed
ORC1	ses_cd:is_ti	-0.0564485	ns	0.696145	0.964418	B	Plasma	Plasmablast	Mixed
TBC1D31	ses_cd:is_ti	-0.0376674	ns	0.696158	0.964418	B	Plasma	Plasmablast	Mixed
FRMD5	ses_cd:is_ti	0.0584924	ns	0.696197	0.964418	B	Plasma	Plasmablast	Mixed
ZNF646	ses_cd:is_ti	-0.0535444	ns	0.696199	0.964418	B	Plasma	Plasmablast	Mixed
FRMD8	ses_cd:is_ti	-0.0426871	ns	0.696222	0.964418	B	Plasma	Plasmablast	Mixed
ZNF565	ses_cd:is_ti	-0.0299344	ns	0.696241	0.964418	B	Plasma	Plasmablast	Mixed
CNOT11	ses_cd:is_ti	-0.0288173	ns	0.696255	0.964418	B	Plasma	Plasmablast	Mixed
ATG16L1	ses_cd:is_ti	0.0315394	ns	0.696352	0.964419	B	Plasma	Plasmablast	Mixed
ATF1	ses_cd:is_ti	0.0355258	ns	0.696495	0.964435	B	Plasma	Plasmablast	Mixed
STK4	ses_cd:is_ti	-0.0216736	ns	0.696641	0.964435	B	Plasma	Plasmablast	Mixed
ACADSB	ses_cd:is_ti	-0.0521075	ns	0.69667	0.964435	B	Plasma	Plasmablast	Mixed
RAB10	ses_cd:is_ti	0.0213301	ns	0.696797	0.964435	B	Plasma	Plasmablast	Mixed
RAD17	ses_cd:is_ti	0.0243308	ns	0.69688	0.964435	B	Plasma	Plasmablast	Mixed
MDGA1	ses_cd:is_ti	-0.0469284	ns	0.696946	0.964435	B	Plasma	Plasmablast	Mixed
CHEK1	ses_cd:is_ti	-0.0447093	ns	0.697159	0.96459	B	Plasma	Plasmablast	Mixed
PRDM1	ses_cd:is_ti	-0.0258273	ns	0.697252	0.96459	B	Plasma	Plasmablast	Mixed
DDX23	ses_cd:is_ti	0.0251917	ns	0.697459	0.964642	B	Plasma	Plasmablast	Mixed
HOOK2	ses_cd:is_ti	-0.0298219	ns	0.697484	0.964642	B	Plasma	Plasmablast	Mixed
ASAH1	ses_cd:is_ti	0.0288811	ns	0.697639	0.964723	B	Plasma	Plasmablast	Mixed
SPCS2	ses_cd:is_ti	-0.0197366	ns	0.697755	0.964749	B	Plasma	Plasmablast	Mixed
AP3S2	ses_cd:is_ti	0.0455617	ns	0.697905	0.964756	B	Plasma	Plasmablast	Mixed
ZNF429	ses_cd:is_ti	-0.0411899	ns	0.698049	0.964756	B	Plasma	Plasmablast	Mixed
NPLOC4	ses_cd:is_ti	0.0237058	ns	0.698051	0.964756	B	Plasma	Plasmablast	Mixed
LILRB4	ses_cd:is_ti	0.0608202	ns	0.698171	0.964788	B	Plasma	Plasmablast	Mixed
TCEAL8	ses_cd:is_ti	-0.0286441	ns	0.698381	0.964932	B	Plasma	Plasmablast	Mixed
FAM120C	ses_cd:is_ti	-0.0382344	ns	0.698469	0.964932	B	Plasma	Plasmablast	Mixed
PKD1	ses_cd:is_ti	0.0407645	ns	0.698745	0.964948	B	Plasma	Plasmablast	Mixed
STAMBP	ses_cd:is_ti	-0.0227463	ns	0.698822	0.964948	B	Plasma	Plasmablast	Mixed
C7orf26	ses_cd:is_ti	-0.0364419	ns	0.698859	0.964948	B	Plasma	Plasmablast	Mixed
F8A1	ses_cd:is_ti	0.0489584	ns	0.699055	0.964948	B	Plasma	Plasmablast	Mixed
MRPL49	ses_cd:is_ti	0.0372331	ns	0.699283	0.964948	B	Plasma	Plasmablast	Mixed
EXOG	ses_cd:is_ti	0.0330737	ns	0.699343	0.964948	B	Plasma	Plasmablast	Mixed
ARL5B	ses_cd:is_ti	-0.0300555	ns	0.699347	0.964948	B	Plasma	Plasmablast	Mixed
CKAP4	ses_cd:is_ti	0.0284471	ns	0.699397	0.964948	B	Plasma	Plasmablast	Mixed
GCHFR	ses_cd:is_ti	-0.06153	ns	0.699492	0.964948	B	Plasma	Plasmablast	Mixed
TGFB1	ses_cd:is_ti	-0.023761	ns	0.699599	0.964948	B	Plasma	Plasmablast	Mixed
ATAD3B	ses_cd:is_ti	-0.0425353	ns	0.699619	0.964948	B	Plasma	Plasmablast	Mixed
EIF1AY	ses_cd:is_ti	-0.0488163	ns	0.699646	0.964948	B	Plasma	Plasmablast	Mixed
DROSHA	ses_cd:is_ti	0.033693	ns	0.699753	0.964962	B	Plasma	Plasmablast	Mixed
TST	ses_cd:is_ti	-0.0359107	ns	0.699851	0.964964	B	Plasma	Plasmablast	Mixed
TRG-AS1	ses_cd:is_ti	0.0404752	ns	0.700106	0.965018	B	Plasma	Plasmablast	Mixed
AC006030.1	ses_cd:is_ti	-0.0437947	ns	0.700206	0.965018	B	Plasma	Plasmablast	Mixed
WBP1L	ses_cd:is_ti	-0.0351538	ns	0.700275	0.965018	B	Plasma	Plasmablast	Mixed
PLEKHM1	ses_cd:is_ti	0.0289116	ns	0.700373	0.965018	B	Plasma	Plasmablast	Mixed
C5orf63	ses_cd:is_ti	0.0392821	ns	0.700402	0.965018	B	Plasma	Plasmablast	Mixed
PHF2	ses_cd:is_ti	0.0383097	ns	0.700562	0.965018	B	Plasma	Plasmablast	Mixed
TRUB2	ses_cd:is_ti	-0.0301805	ns	0.700599	0.965018	B	Plasma	Plasmablast	Mixed
UBA3	ses_cd:is_ti	0.018738	ns	0.700895	0.965018	B	Plasma	Plasmablast	Mixed
AC246817.1	ses_cd:is_ti	-0.0836723	ns	0.700897	0.965018	B	Plasma	Plasmablast	Mixed
RAB33B	ses_cd:is_ti	0.0384555	ns	0.700918	0.965018	B	Plasma	Plasmablast	Mixed
G6PC3	ses_cd:is_ti	0.040385	ns	0.701	0.965018	B	Plasma	Plasmablast	Mixed
TP53TG1	ses_cd:is_ti	0.0328327	ns	0.701198	0.965018	B	Plasma	Plasmablast	Mixed
MSRB2	ses_cd:is_ti	-0.0347611	ns	0.701314	0.965018	B	Plasma	Plasmablast	Mixed
BX890604.1	ses_cd:is_ti	-0.047714	ns	0.70134	0.965018	B	Plasma	Plasmablast	Mixed
CSE1L	ses_cd:is_ti	-0.0303844	ns	0.701346	0.965018	B	Plasma	Plasmablast	Mixed
MAF1	ses_cd:is_ti	-0.0271103	ns	0.70149	0.96503	B	Plasma	Plasmablast	Mixed
RPL12	ses_cd:is_ti	-0.0309058	ns	0.7016	0.96503	B	Plasma	Plasmablast	Mixed
CAPN10-DT	ses_cd:is_ti	-0.0379037	ns	0.701646	0.96503	B	Plasma	Plasmablast	Mixed
GSTCD	ses_cd:is_ti	-0.0339246	ns	0.702011	0.965063	B	Plasma	Plasmablast	Mixed
EML5	ses_cd:is_ti	0.0454368	ns	0.702025	0.965063	B	Plasma	Plasmablast	Mixed
ABHD10	ses_cd:is_ti	-0.0286743	ns	0.70208	0.965063	B	Plasma	Plasmablast	Mixed
TACC3	ses_cd:is_ti	-0.042928	ns	0.702238	0.965063	B	Plasma	Plasmablast	Mixed
MORN1	ses_cd:is_ti	-0.0500107	ns	0.702298	0.965063	B	Plasma	Plasmablast	Mixed
SELPLG	ses_cd:is_ti	0.0318323	ns	0.702311	0.965063	B	Plasma	Plasmablast	Mixed
TMEM222	ses_cd:is_ti	-0.0311718	ns	0.70244	0.965063	B	Plasma	Plasmablast	Mixed
SRPK2	ses_cd:is_ti	0.0234647	ns	0.702541	0.965063	B	Plasma	Plasmablast	Mixed
AL354733.3	ses_cd:is_ti	0.0570147	ns	0.702565	0.965063	B	Plasma	Plasmablast	Mixed
BCL11A	ses_cd:is_ti	-0.0921115	ns	0.702911	0.965063	B	Plasma	Plasmablast	Mixed
ACAA2	ses_cd:is_ti	0.0251671	ns	0.702917	0.965063	B	Plasma	Plasmablast	Mixed
NAXE	ses_cd:is_ti	0.0270641	ns	0.703053	0.965063	B	Plasma	Plasmablast	Mixed
SPAG5	ses_cd:is_ti	-0.0481913	ns	0.703104	0.965063	B	Plasma	Plasmablast	Mixed
DAG1	ses_cd:is_ti	0.0409323	ns	0.703111	0.965063	B	Plasma	Plasmablast	Mixed
SMARCC1	ses_cd:is_ti	-0.0202787	ns	0.703125	0.965063	B	Plasma	Plasmablast	Mixed
ZNF652	ses_cd:is_ti	-0.0316459	ns	0.703449	0.965232	B	Plasma	Plasmablast	Mixed
SAMD12-AS1	ses_cd:is_ti	0.0868405	ns	0.703518	0.965232	B	Plasma	Plasmablast	Mixed
DNAJA3	ses_cd:is_ti	0.0234267	ns	0.70354	0.965232	B	Plasma	Plasmablast	Mixed
DDRGK1	ses_cd:is_ti	0.0224464	ns	0.703837	0.965411	B	Plasma	Plasmablast	Mixed
TUFM	ses_cd:is_ti	-0.0244943	ns	0.703933	0.965411	B	Plasma	Plasmablast	Mixed
LINC02576	ses_cd:is_ti	0.0457454	ns	0.70414	0.965411	B	Plasma	Plasmablast	Mixed
ANGEL1	ses_cd:is_ti	-0.0455543	ns	0.704145	0.965411	B	Plasma	Plasmablast	Mixed
NIP7	ses_cd:is_ti	-0.0362197	ns	0.704207	0.965411	B	Plasma	Plasmablast	Mixed
STK38L	ses_cd:is_ti	-0.0265846	ns	0.704253	0.965411	B	Plasma	Plasmablast	Mixed
CD44	ses_cd:is_ti	-0.0288033	ns	0.704757	0.96562	B	Plasma	Plasmablast	Mixed
B2M	ses_cd:is_ti	-0.0200282	ns	0.704922	0.96562	B	Plasma	Plasmablast	Mixed
MKNK2	ses_cd:is_ti	-0.0252092	ns	0.705089	0.96562	B	Plasma	Plasmablast	Mixed
VDR	ses_cd:is_ti	0.0367431	ns	0.705179	0.96562	B	Plasma	Plasmablast	Mixed
SGK1	ses_cd:is_ti	0.0453976	ns	0.705397	0.96562	B	Plasma	Plasmablast	Mixed
RILPL2	ses_cd:is_ti	-0.0486181	ns	0.705537	0.96562	B	Plasma	Plasmablast	Mixed
INCENP	ses_cd:is_ti	-0.0343572	ns	0.705579	0.96562	B	Plasma	Plasmablast	Mixed
MPV17	ses_cd:is_ti	-0.0301034	ns	0.705697	0.96562	B	Plasma	Plasmablast	Mixed
RPS15	ses_cd:is_ti	-0.0223239	ns	0.70579	0.96562	B	Plasma	Plasmablast	Mixed
RNASEH2B-AS1	ses_cd:is_ti	-0.0520027	ns	0.705834	0.96562	B	Plasma	Plasmablast	Mixed
ITPR1	ses_cd:is_ti	-0.0379527	ns	0.705956	0.96562	B	Plasma	Plasmablast	Mixed
AKAP2	ses_cd:is_ti	-0.0540611	ns	0.706052	0.96562	B	Plasma	Plasmablast	Mixed
ALG5	ses_cd:is_ti	-0.0177757	ns	0.706122	0.96562	B	Plasma	Plasmablast	Mixed
GGNBP2	ses_cd:is_ti	0.0226672	ns	0.70613	0.96562	B	Plasma	Plasmablast	Mixed
APC	ses_cd:is_ti	0.028937	ns	0.706235	0.96562	B	Plasma	Plasmablast	Mixed
FKBP14	ses_cd:is_ti	0.0288106	ns	0.706265	0.96562	B	Plasma	Plasmablast	Mixed
RNF122	ses_cd:is_ti	0.0428849	ns	0.706277	0.96562	B	Plasma	Plasmablast	Mixed
MRPL52	ses_cd:is_ti	-0.0258681	ns	0.706396	0.96562	B	Plasma	Plasmablast	Mixed
MLLT3	ses_cd:is_ti	0.033735	ns	0.706505	0.96562	B	Plasma	Plasmablast	Mixed
PHRF1	ses_cd:is_ti	0.0277513	ns	0.70652	0.96562	B	Plasma	Plasmablast	Mixed
ATL2	ses_cd:is_ti	0.0310058	ns	0.706596	0.96562	B	Plasma	Plasmablast	Mixed
STAM2	ses_cd:is_ti	-0.0233806	ns	0.706754	0.96562	B	Plasma	Plasmablast	Mixed
NME7	ses_cd:is_ti	-0.0374347	ns	0.707056	0.96562	B	Plasma	Plasmablast	Mixed
KANSL3	ses_cd:is_ti	-0.0285222	ns	0.707127	0.96562	B	Plasma	Plasmablast	Mixed
SSRP1	ses_cd:is_ti	-0.027796	ns	0.707226	0.96562	B	Plasma	Plasmablast	Mixed
YWHAZ	ses_cd:is_ti	-0.0195359	ns	0.707292	0.96562	B	Plasma	Plasmablast	Mixed
FGGY	ses_cd:is_ti	-0.0447463	ns	0.707319	0.96562	B	Plasma	Plasmablast	Mixed
ZNF627	ses_cd:is_ti	-0.029297	ns	0.707338	0.96562	B	Plasma	Plasmablast	Mixed
CAD	ses_cd:is_ti	-0.0468058	ns	0.707537	0.96562	B	Plasma	Plasmablast	Mixed
ELMO2	ses_cd:is_ti	0.0405995	ns	0.707577	0.96562	B	Plasma	Plasmablast	Mixed
LAMTOR4	ses_cd:is_ti	-0.0215604	ns	0.707719	0.96562	B	Plasma	Plasmablast	Mixed
APH1B	ses_cd:is_ti	0.0399312	ns	0.707837	0.96562	B	Plasma	Plasmablast	Mixed
PRKCB	ses_cd:is_ti	0.0257257	ns	0.707912	0.96562	B	Plasma	Plasmablast	Mixed
CAMSAP1	ses_cd:is_ti	0.0377758	ns	0.707983	0.96562	B	Plasma	Plasmablast	Mixed
PKHD1L1	ses_cd:is_ti	0.0340047	ns	0.708171	0.96562	B	Plasma	Plasmablast	Mixed
GCLM	ses_cd:is_ti	-0.0290407	ns	0.708249	0.96562	B	Plasma	Plasmablast	Mixed
CCZ1B	ses_cd:is_ti	0.0343311	ns	0.708333	0.96562	B	Plasma	Plasmablast	Mixed
IQCB1	ses_cd:is_ti	-0.0223206	ns	0.708349	0.96562	B	Plasma	Plasmablast	Mixed
MXRA7	ses_cd:is_ti	-0.0521681	ns	0.708353	0.96562	B	Plasma	Plasmablast	Mixed
MED29	ses_cd:is_ti	0.0284748	ns	0.70846	0.96562	B	Plasma	Plasmablast	Mixed
BRK1	ses_cd:is_ti	-0.0190502	ns	0.708611	0.96562	B	Plasma	Plasmablast	Mixed
LINC00623	ses_cd:is_ti	0.0461902	ns	0.708743	0.96562	B	Plasma	Plasmablast	Mixed
LINC01754	ses_cd:is_ti	-0.0482882	ns	0.708767	0.96562	B	Plasma	Plasmablast	Mixed
KIAA1324L	ses_cd:is_ti	-0.0477168	ns	0.708903	0.96562	B	Plasma	Plasmablast	Mixed
TM9SF3	ses_cd:is_ti	0.0173359	ns	0.70891	0.96562	B	Plasma	Plasmablast	Mixed
SRA1	ses_cd:is_ti	-0.0244348	ns	0.709087	0.96562	B	Plasma	Plasmablast	Mixed
EPHB1	ses_cd:is_ti	0.0744836	ns	0.709332	0.96562	B	Plasma	Plasmablast	Mixed
MPHOSPH6	ses_cd:is_ti	-0.0372813	ns	0.709429	0.96562	B	Plasma	Plasmablast	Mixed
SPIRE1	ses_cd:is_ti	-0.0744146	ns	0.709465	0.96562	B	Plasma	Plasmablast	Mixed
P3H1	ses_cd:is_ti	0.0310726	ns	0.709678	0.96562	B	Plasma	Plasmablast	Mixed
MMADHC	ses_cd:is_ti	0.0148018	ns	0.709931	0.96562	B	Plasma	Plasmablast	Mixed
PPP1R15B	ses_cd:is_ti	-0.0229109	ns	0.710465	0.96562	B	Plasma	Plasmablast	Mixed
NSD3	ses_cd:is_ti	0.0164481	ns	0.710551	0.96562	B	Plasma	Plasmablast	Mixed
PPFIA1	ses_cd:is_ti	0.0254552	ns	0.710627	0.96562	B	Plasma	Plasmablast	Mixed
TEX14	ses_cd:is_ti	0.0337427	ns	0.710774	0.96562	B	Plasma	Plasmablast	Mixed
DDOST	ses_cd:is_ti	0.0246333	ns	0.711088	0.96562	B	Plasma	Plasmablast	Mixed
SLC25A20	ses_cd:is_ti	0.0322196	ns	0.711097	0.96562	B	Plasma	Plasmablast	Mixed
PPT1	ses_cd:is_ti	-0.0223719	ns	0.711139	0.96562	B	Plasma	Plasmablast	Mixed
LINC00528	ses_cd:is_ti	-0.0304781	ns	0.711224	0.96562	B	Plasma	Plasmablast	Mixed
NGLY1	ses_cd:is_ti	-0.0186517	ns	0.711247	0.96562	B	Plasma	Plasmablast	Mixed
MANBAL	ses_cd:is_ti	-0.0316435	ns	0.711301	0.96562	B	Plasma	Plasmablast	Mixed
AL034549.1	ses_cd:is_ti	0.0491048	ns	0.711345	0.96562	B	Plasma	Plasmablast	Mixed
SEC61A2	ses_cd:is_ti	0.0404652	ns	0.711598	0.96562	B	Plasma	Plasmablast	Mixed
DNM1L	ses_cd:is_ti	-0.0205548	ns	0.711728	0.96562	B	Plasma	Plasmablast	Mixed
TSPAN13	ses_cd:is_ti	0.0511409	ns	0.711837	0.96562	B	Plasma	Plasmablast	Mixed
PSMC4	ses_cd:is_ti	0.0208593	ns	0.711895	0.96562	B	Plasma	Plasmablast	Mixed
VCL	ses_cd:is_ti	-0.032918	ns	0.711938	0.96562	B	Plasma	Plasmablast	Mixed
PBK	ses_cd:is_ti	-0.0553499	ns	0.71198	0.96562	B	Plasma	Plasmablast	Mixed
MRI1	ses_cd:is_ti	0.0293991	ns	0.712062	0.96562	B	Plasma	Plasmablast	Mixed
ZNF26	ses_cd:is_ti	0.0340952	ns	0.712097	0.96562	B	Plasma	Plasmablast	Mixed
BBX	ses_cd:is_ti	0.0294423	ns	0.712151	0.96562	B	Plasma	Plasmablast	Mixed
ARF4	ses_cd:is_ti	0.0222793	ns	0.712361	0.96562	B	Plasma	Plasmablast	Mixed
CASD1	ses_cd:is_ti	0.0277989	ns	0.712397	0.96562	B	Plasma	Plasmablast	Mixed
BFSP2-AS1	ses_cd:is_ti	-0.0514236	ns	0.71255	0.96562	B	Plasma	Plasmablast	Mixed
IDH3B	ses_cd:is_ti	-0.025874	ns	0.712736	0.96562	B	Plasma	Plasmablast	Mixed
CR1	ses_cd:is_ti	-0.0766436	ns	0.712784	0.96562	B	Plasma	Plasmablast	Mixed
KIAA0825	ses_cd:is_ti	-0.0537689	ns	0.712856	0.96562	B	Plasma	Plasmablast	Mixed
RRAGA	ses_cd:is_ti	0.0322054	ns	0.713002	0.96562	B	Plasma	Plasmablast	Mixed
CARD16	ses_cd:is_ti	-0.0308431	ns	0.713142	0.96562	B	Plasma	Plasmablast	Mixed
NCOR1	ses_cd:is_ti	0.0174023	ns	0.713154	0.96562	B	Plasma	Plasmablast	Mixed
C2orf88	ses_cd:is_ti	0.0350163	ns	0.713399	0.96562	B	Plasma	Plasmablast	Mixed
MAPKBP1	ses_cd:is_ti	0.0418574	ns	0.713511	0.96562	B	Plasma	Plasmablast	Mixed
ADH5	ses_cd:is_ti	0.0210131	ns	0.713526	0.96562	B	Plasma	Plasmablast	Mixed
MAPKAPK3	ses_cd:is_ti	-0.0382687	ns	0.713635	0.96562	B	Plasma	Plasmablast	Mixed
ADI1	ses_cd:is_ti	0.024276	ns	0.713656	0.96562	B	Plasma	Plasmablast	Mixed
SRGN	ses_cd:is_ti	0.0195366	ns	0.713659	0.96562	B	Plasma	Plasmablast	Mixed
GPD2	ses_cd:is_ti	0.0375703	ns	0.714128	0.96562	B	Plasma	Plasmablast	Mixed
AC004943.2	ses_cd:is_ti	-0.0479377	ns	0.714265	0.96562	B	Plasma	Plasmablast	Mixed
LPCAT1	ses_cd:is_ti	-0.0298682	ns	0.714338	0.96562	B	Plasma	Plasmablast	Mixed
TESK2	ses_cd:is_ti	0.0394762	ns	0.714389	0.96562	B	Plasma	Plasmablast	Mixed
THOC2	ses_cd:is_ti	0.0208107	ns	0.714414	0.96562	B	Plasma	Plasmablast	Mixed
PPP1R9B	ses_cd:is_ti	0.0382912	ns	0.714486	0.96562	B	Plasma	Plasmablast	Mixed
RAB34	ses_cd:is_ti	-0.0516528	ns	0.714495	0.96562	B	Plasma	Plasmablast	Mixed
MPI	ses_cd:is_ti	-0.0334888	ns	0.714508	0.96562	B	Plasma	Plasmablast	Mixed
MRPL48	ses_cd:is_ti	0.0242397	ns	0.714623	0.96562	B	Plasma	Plasmablast	Mixed
LTB	ses_cd:is_ti	-0.114155	ns	0.714638	0.96562	B	Plasma	Plasmablast	Mixed
GBA	ses_cd:is_ti	0.0329805	ns	0.714871	0.96562	B	Plasma	Plasmablast	Mixed
AP001011.1	ses_cd:is_ti	-0.0318071	ns	0.715074	0.96562	B	Plasma	Plasmablast	Mixed
SLC25A16	ses_cd:is_ti	-0.0228015	ns	0.715123	0.96562	B	Plasma	Plasmablast	Mixed
DCP1B	ses_cd:is_ti	-0.0401898	ns	0.715215	0.96562	B	Plasma	Plasmablast	Mixed
TMEM128	ses_cd:is_ti	-0.0298433	ns	0.715278	0.96562	B	Plasma	Plasmablast	Mixed
MOXD1	ses_cd:is_ti	0.0796619	ns	0.715547	0.96562	B	Plasma	Plasmablast	Mixed
CDC20	ses_cd:is_ti	-0.0597927	ns	0.715844	0.96562	B	Plasma	Plasmablast	Mixed
ANAPC15	ses_cd:is_ti	-0.0267808	ns	0.715865	0.96562	B	Plasma	Plasmablast	Mixed
CD40	ses_cd:is_ti	0.0504832	ns	0.715966	0.96562	B	Plasma	Plasmablast	Mixed
FAM76B	ses_cd:is_ti	-0.0249337	ns	0.715979	0.96562	B	Plasma	Plasmablast	Mixed
SNRNP40	ses_cd:is_ti	-0.0221267	ns	0.716117	0.96562	B	Plasma	Plasmablast	Mixed
NRF1	ses_cd:is_ti	0.0197259	ns	0.716278	0.96562	B	Plasma	Plasmablast	Mixed
PWWP2A	ses_cd:is_ti	-0.0247855	ns	0.716317	0.96562	B	Plasma	Plasmablast	Mixed
WIZ	ses_cd:is_ti	0.0308329	ns	0.716423	0.96562	B	Plasma	Plasmablast	Mixed
GLT8D1	ses_cd:is_ti	-0.0207435	ns	0.716545	0.96562	B	Plasma	Plasmablast	Mixed
KPNA3	ses_cd:is_ti	-0.0244023	ns	0.716758	0.96562	B	Plasma	Plasmablast	Mixed
TAMM41	ses_cd:is_ti	0.0314056	ns	0.716776	0.96562	B	Plasma	Plasmablast	Mixed
COG4	ses_cd:is_ti	-0.0228812	ns	0.716817	0.96562	B	Plasma	Plasmablast	Mixed
MIR4435-2HG	ses_cd:is_ti	-0.0227097	ns	0.716874	0.96562	B	Plasma	Plasmablast	Mixed
AP4M1	ses_cd:is_ti	-0.0454607	ns	0.716918	0.96562	B	Plasma	Plasmablast	Mixed
RHOB	ses_cd:is_ti	-0.0642001	ns	0.716937	0.96562	B	Plasma	Plasmablast	Mixed
ABHD8	ses_cd:is_ti	-0.0404858	ns	0.717025	0.96562	B	Plasma	Plasmablast	Mixed
MAPK1	ses_cd:is_ti	-0.0329997	ns	0.717148	0.96562	B	Plasma	Plasmablast	Mixed
TOMM34	ses_cd:is_ti	-0.0321749	ns	0.717149	0.96562	B	Plasma	Plasmablast	Mixed
AGBL5	ses_cd:is_ti	0.0320328	ns	0.717303	0.96562	B	Plasma	Plasmablast	Mixed
CRYBG3	ses_cd:is_ti	0.0523311	ns	0.717432	0.96562	B	Plasma	Plasmablast	Mixed
MEF2A	ses_cd:is_ti	0.0222382	ns	0.717469	0.96562	B	Plasma	Plasmablast	Mixed
DHX35	ses_cd:is_ti	0.0330812	ns	0.717557	0.96562	B	Plasma	Plasmablast	Mixed
CASP1	ses_cd:is_ti	0.0430871	ns	0.717567	0.96562	B	Plasma	Plasmablast	Mixed
GPR15	ses_cd:is_ti	0.0469962	ns	0.717615	0.96562	B	Plasma	Plasmablast	Mixed
FASTKD1	ses_cd:is_ti	-0.0268628	ns	0.717645	0.96562	B	Plasma	Plasmablast	Mixed
AC099778.1	ses_cd:is_ti	-0.043145	ns	0.717711	0.96562	B	Plasma	Plasmablast	Mixed
SNX25	ses_cd:is_ti	-0.0316987	ns	0.717713	0.96562	B	Plasma	Plasmablast	Mixed
IGKV1-5	ses_cd:is_ti	-0.152056	ns	0.71785	0.96562	B	Plasma	Plasmablast	Mixed
SCAF11	ses_cd:is_ti	0.021371	ns	0.717851	0.96562	B	Plasma	Plasmablast	Mixed
TRAPPC11	ses_cd:is_ti	0.0231477	ns	0.717864	0.96562	B	Plasma	Plasmablast	Mixed
CHMP7	ses_cd:is_ti	-0.0275484	ns	0.718087	0.96562	B	Plasma	Plasmablast	Mixed
PSMB7	ses_cd:is_ti	-0.0181912	ns	0.718285	0.96562	B	Plasma	Plasmablast	Mixed
SEC11C	ses_cd:is_ti	0.0329093	ns	0.718356	0.96562	B	Plasma	Plasmablast	Mixed
LINC00909	ses_cd:is_ti	0.0349714	ns	0.718419	0.96562	B	Plasma	Plasmablast	Mixed
MAPK3	ses_cd:is_ti	0.0389655	ns	0.718474	0.96562	B	Plasma	Plasmablast	Mixed
RNPEP	ses_cd:is_ti	-0.0235309	ns	0.718502	0.96562	B	Plasma	Plasmablast	Mixed
C17orf100	ses_cd:is_ti	0.0384941	ns	0.71867	0.96562	B	Plasma	Plasmablast	Mixed
SAP130	ses_cd:is_ti	0.0309027	ns	0.718735	0.96562	B	Plasma	Plasmablast	Mixed
CATSPERE	ses_cd:is_ti	-0.0641641	ns	0.718807	0.96562	B	Plasma	Plasmablast	Mixed
VRK3	ses_cd:is_ti	0.0261114	ns	0.718888	0.96562	B	Plasma	Plasmablast	Mixed
HEBP2	ses_cd:is_ti	-0.022741	ns	0.718954	0.96562	B	Plasma	Plasmablast	Mixed
CTCF	ses_cd:is_ti	0.0170346	ns	0.719196	0.96562	B	Plasma	Plasmablast	Mixed
SAMD4B	ses_cd:is_ti	0.0198511	ns	0.719362	0.96562	B	Plasma	Plasmablast	Mixed
DNAJB2	ses_cd:is_ti	-0.0421248	ns	0.719811	0.96562	B	Plasma	Plasmablast	Mixed
DDX11	ses_cd:is_ti	-0.0242523	ns	0.719854	0.96562	B	Plasma	Plasmablast	Mixed
LINC02384	ses_cd:is_ti	0.03836	ns	0.720021	0.96562	B	Plasma	Plasmablast	Mixed
GALNT10	ses_cd:is_ti	0.0280128	ns	0.720054	0.96562	B	Plasma	Plasmablast	Mixed
QSOX2	ses_cd:is_ti	-0.0391335	ns	0.720085	0.96562	B	Plasma	Plasmablast	Mixed
C22orf34	ses_cd:is_ti	0.0543234	ns	0.720156	0.96562	B	Plasma	Plasmablast	Mixed
TAOK3	ses_cd:is_ti	0.0209307	ns	0.720174	0.96562	B	Plasma	Plasmablast	Mixed
CYB5A	ses_cd:is_ti	-0.0342421	ns	0.720187	0.96562	B	Plasma	Plasmablast	Mixed
AKAP9	ses_cd:is_ti	0.0178035	ns	0.720228	0.96562	B	Plasma	Plasmablast	Mixed
IFT52	ses_cd:is_ti	0.0276054	ns	0.720234	0.96562	B	Plasma	Plasmablast	Mixed
MFSD6	ses_cd:is_ti	-0.0262753	ns	0.720364	0.96562	B	Plasma	Plasmablast	Mixed
BIN3	ses_cd:is_ti	-0.0287083	ns	0.720428	0.96562	B	Plasma	Plasmablast	Mixed
CEP192	ses_cd:is_ti	-0.0188912	ns	0.720447	0.96562	B	Plasma	Plasmablast	Mixed
NELFB	ses_cd:is_ti	0.030205	ns	0.720481	0.96562	B	Plasma	Plasmablast	Mixed
MAP7D1	ses_cd:is_ti	-0.0391919	ns	0.72067	0.96562	B	Plasma	Plasmablast	Mixed
CBX4	ses_cd:is_ti	0.0207438	ns	0.720866	0.96562	B	Plasma	Plasmablast	Mixed
MIEN1	ses_cd:is_ti	0.0284373	ns	0.720875	0.96562	B	Plasma	Plasmablast	Mixed
NAPRT	ses_cd:is_ti	0.0555686	ns	0.720875	0.96562	B	Plasma	Plasmablast	Mixed
AL662796.1	ses_cd:is_ti	-0.093278	ns	0.720882	0.96562	B	Plasma	Plasmablast	Mixed
UQCR11	ses_cd:is_ti	-0.0294847	ns	0.720907	0.96562	B	Plasma	Plasmablast	Mixed
TBC1D17	ses_cd:is_ti	-0.0365397	ns	0.720938	0.96562	B	Plasma	Plasmablast	Mixed
SMARCD2	ses_cd:is_ti	-0.030721	ns	0.721045	0.96562	B	Plasma	Plasmablast	Mixed
USP48	ses_cd:is_ti	0.0166497	ns	0.721213	0.96562	B	Plasma	Plasmablast	Mixed
STXBP2	ses_cd:is_ti	0.0315738	ns	0.721359	0.96562	B	Plasma	Plasmablast	Mixed
AC011405.1	ses_cd:is_ti	0.043028	ns	0.721419	0.96562	B	Plasma	Plasmablast	Mixed
EIF3F	ses_cd:is_ti	0.0207992	ns	0.721711	0.96562	B	Plasma	Plasmablast	Mixed
FOXJ3	ses_cd:is_ti	-0.0240045	ns	0.721722	0.96562	B	Plasma	Plasmablast	Mixed
ZNF708	ses_cd:is_ti	0.0228203	ns	0.721812	0.96562	B	Plasma	Plasmablast	Mixed
TRIM28	ses_cd:is_ti	-0.0269836	ns	0.721814	0.96562	B	Plasma	Plasmablast	Mixed
NAT9	ses_cd:is_ti	0.0312077	ns	0.721914	0.96562	B	Plasma	Plasmablast	Mixed
VAPB	ses_cd:is_ti	-0.0281207	ns	0.722103	0.96562	B	Plasma	Plasmablast	Mixed
ERP44	ses_cd:is_ti	-0.0196403	ns	0.722304	0.96562	B	Plasma	Plasmablast	Mixed
AC246817.2	ses_cd:is_ti	-0.0598686	ns	0.722328	0.96562	B	Plasma	Plasmablast	Mixed
ZBTB1	ses_cd:is_ti	-0.0224515	ns	0.722379	0.96562	B	Plasma	Plasmablast	Mixed
MRPS2	ses_cd:is_ti	0.0325478	ns	0.722414	0.96562	B	Plasma	Plasmablast	Mixed
GPATCH8	ses_cd:is_ti	0.0164569	ns	0.722508	0.96562	B	Plasma	Plasmablast	Mixed
BABAM1	ses_cd:is_ti	-0.0268599	ns	0.722765	0.96562	B	Plasma	Plasmablast	Mixed
TAF6	ses_cd:is_ti	0.0374384	ns	0.723047	0.96562	B	Plasma	Plasmablast	Mixed
PHLPP2	ses_cd:is_ti	-0.0435745	ns	0.723052	0.96562	B	Plasma	Plasmablast	Mixed
PHF20L1	ses_cd:is_ti	0.0249136	ns	0.723073	0.96562	B	Plasma	Plasmablast	Mixed
ZNF678	ses_cd:is_ti	-0.0270602	ns	0.723226	0.96562	B	Plasma	Plasmablast	Mixed
MKRN1	ses_cd:is_ti	-0.0253929	ns	0.723244	0.96562	B	Plasma	Plasmablast	Mixed
DUSP11	ses_cd:is_ti	0.020131	ns	0.723351	0.96562	B	Plasma	Plasmablast	Mixed
UBAP1	ses_cd:is_ti	0.0236368	ns	0.723363	0.96562	B	Plasma	Plasmablast	Mixed
DONSON	ses_cd:is_ti	-0.0294255	ns	0.723411	0.96562	B	Plasma	Plasmablast	Mixed
CFAP298	ses_cd:is_ti	-0.0246827	ns	0.72345	0.96562	B	Plasma	Plasmablast	Mixed
ARMCX3	ses_cd:is_ti	0.0182427	ns	0.723456	0.96562	B	Plasma	Plasmablast	Mixed
KIAA0930	ses_cd:is_ti	0.0264729	ns	0.723492	0.96562	B	Plasma	Plasmablast	Mixed
KIF2A	ses_cd:is_ti	-0.0184173	ns	0.723622	0.96562	B	Plasma	Plasmablast	Mixed
EIF2B4	ses_cd:is_ti	-0.0237968	ns	0.723709	0.96562	B	Plasma	Plasmablast	Mixed
EAF1	ses_cd:is_ti	-0.0342252	ns	0.723808	0.96562	B	Plasma	Plasmablast	Mixed
ABHD5	ses_cd:is_ti	-0.033488	ns	0.723998	0.96562	B	Plasma	Plasmablast	Mixed
ZNF160	ses_cd:is_ti	0.033291	ns	0.724231	0.96562	B	Plasma	Plasmablast	Mixed
MED8	ses_cd:is_ti	-0.021252	ns	0.724249	0.96562	B	Plasma	Plasmablast	Mixed
PRUNE1	ses_cd:is_ti	-0.0333466	ns	0.724261	0.96562	B	Plasma	Plasmablast	Mixed
ACSL3	ses_cd:is_ti	-0.0228377	ns	0.724304	0.96562	B	Plasma	Plasmablast	Mixed
PIAS1	ses_cd:is_ti	0.0215657	ns	0.72435	0.96562	B	Plasma	Plasmablast	Mixed
IPO11	ses_cd:is_ti	0.0287318	ns	0.724371	0.96562	B	Plasma	Plasmablast	Mixed
COG7	ses_cd:is_ti	0.0309928	ns	0.724479	0.96562	B	Plasma	Plasmablast	Mixed
LPGAT1	ses_cd:is_ti	-0.0527066	ns	0.724538	0.96562	B	Plasma	Plasmablast	Mixed
RNFT1	ses_cd:is_ti	0.0387681	ns	0.724611	0.96562	B	Plasma	Plasmablast	Mixed
REX1BD	ses_cd:is_ti	0.0232313	ns	0.724652	0.96562	B	Plasma	Plasmablast	Mixed
ZC3H4	ses_cd:is_ti	-0.0245081	ns	0.724758	0.96562	B	Plasma	Plasmablast	Mixed
SLC39A10	ses_cd:is_ti	-0.0362312	ns	0.724837	0.96562	B	Plasma	Plasmablast	Mixed
PDLIM1	ses_cd:is_ti	-0.0279709	ns	0.725122	0.96562	B	Plasma	Plasmablast	Mixed
AGPAT2	ses_cd:is_ti	-0.04323	ns	0.725236	0.96562	B	Plasma	Plasmablast	Mixed
ZNF14	ses_cd:is_ti	0.0402459	ns	0.725268	0.96562	B	Plasma	Plasmablast	Mixed
AFTPH	ses_cd:is_ti	-0.0193363	ns	0.725372	0.96562	B	Plasma	Plasmablast	Mixed
MYL12A	ses_cd:is_ti	0.0210953	ns	0.725489	0.96562	B	Plasma	Plasmablast	Mixed
ACACA	ses_cd:is_ti	0.0257855	ns	0.725551	0.96562	B	Plasma	Plasmablast	Mixed
PAQR3	ses_cd:is_ti	-0.0405459	ns	0.72568	0.96562	B	Plasma	Plasmablast	Mixed
BNIP3	ses_cd:is_ti	0.0373348	ns	0.725764	0.96562	B	Plasma	Plasmablast	Mixed
ZNF785	ses_cd:is_ti	-0.0342292	ns	0.725775	0.96562	B	Plasma	Plasmablast	Mixed
C8orf82	ses_cd:is_ti	-0.0398726	ns	0.726024	0.96562	B	Plasma	Plasmablast	Mixed
FOXM1	ses_cd:is_ti	0.0360777	ns	0.726025	0.96562	B	Plasma	Plasmablast	Mixed
HCG11	ses_cd:is_ti	0.0372132	ns	0.726069	0.96562	B	Plasma	Plasmablast	Mixed
NIT2	ses_cd:is_ti	-0.0311583	ns	0.726492	0.96562	B	Plasma	Plasmablast	Mixed
CFL1	ses_cd:is_ti	-0.0236475	ns	0.726752	0.96562	B	Plasma	Plasmablast	Mixed
PBX2	ses_cd:is_ti	-0.0273324	ns	0.726767	0.96562	B	Plasma	Plasmablast	Mixed
TOPBP1	ses_cd:is_ti	-0.0270789	ns	0.726891	0.96562	B	Plasma	Plasmablast	Mixed
TXN2	ses_cd:is_ti	0.0187574	ns	0.72692	0.96562	B	Plasma	Plasmablast	Mixed
FADD	ses_cd:is_ti	-0.0289161	ns	0.726936	0.96562	B	Plasma	Plasmablast	Mixed
CDC27	ses_cd:is_ti	0.0215589	ns	0.72705	0.96562	B	Plasma	Plasmablast	Mixed
SLFN12	ses_cd:is_ti	-0.0388164	ns	0.727268	0.96562	B	Plasma	Plasmablast	Mixed
HIST2H2BF	ses_cd:is_ti	0.0464682	ns	0.727293	0.96562	B	Plasma	Plasmablast	Mixed
TRIM44	ses_cd:is_ti	-0.0223859	ns	0.727495	0.96562	B	Plasma	Plasmablast	Mixed
RPS21	ses_cd:is_ti	-0.0263	ns	0.727579	0.96562	B	Plasma	Plasmablast	Mixed
RALBP1	ses_cd:is_ti	0.0160146	ns	0.727781	0.96562	B	Plasma	Plasmablast	Mixed
HDGFL2	ses_cd:is_ti	0.0232021	ns	0.727846	0.96562	B	Plasma	Plasmablast	Mixed
CAMLG	ses_cd:is_ti	0.0257439	ns	0.727939	0.96562	B	Plasma	Plasmablast	Mixed
VASP	ses_cd:is_ti	-0.0242091	ns	0.728052	0.96562	B	Plasma	Plasmablast	Mixed
LAPTM4A	ses_cd:is_ti	0.0179437	ns	0.728083	0.96562	B	Plasma	Plasmablast	Mixed
AMN1	ses_cd:is_ti	-0.0353772	ns	0.728133	0.96562	B	Plasma	Plasmablast	Mixed
AKT1	ses_cd:is_ti	-0.031899	ns	0.728256	0.96562	B	Plasma	Plasmablast	Mixed
RAB40C	ses_cd:is_ti	-0.0356811	ns	0.728371	0.96562	B	Plasma	Plasmablast	Mixed
CTBP1	ses_cd:is_ti	0.0217028	ns	0.728675	0.96562	B	Plasma	Plasmablast	Mixed
CD19	ses_cd:is_ti	-0.0264065	ns	0.728986	0.96562	B	Plasma	Plasmablast	Mixed
NAMPT	ses_cd:is_ti	-0.0492721	ns	0.729243	0.96562	B	Plasma	Plasmablast	Mixed
MYO6	ses_cd:is_ti	0.0614394	ns	0.729327	0.96562	B	Plasma	Plasmablast	Mixed
HNRNPH2	ses_cd:is_ti	-0.025343	ns	0.729426	0.96562	B	Plasma	Plasmablast	Mixed
AAK1	ses_cd:is_ti	0.0241085	ns	0.729445	0.96562	B	Plasma	Plasmablast	Mixed
CCAR1	ses_cd:is_ti	0.0173351	ns	0.729502	0.96562	B	Plasma	Plasmablast	Mixed
ZC3H3	ses_cd:is_ti	0.0316903	ns	0.729598	0.96562	B	Plasma	Plasmablast	Mixed
NCAPH	ses_cd:is_ti	-0.0348421	ns	0.729645	0.96562	B	Plasma	Plasmablast	Mixed
NENF	ses_cd:is_ti	-0.0225232	ns	0.72966	0.96562	B	Plasma	Plasmablast	Mixed
RAP2A	ses_cd:is_ti	-0.0283079	ns	0.729697	0.96562	B	Plasma	Plasmablast	Mixed
HMCES	ses_cd:is_ti	-0.0204508	ns	0.729698	0.96562	B	Plasma	Plasmablast	Mixed
UBE2D3	ses_cd:is_ti	-0.0122352	ns	0.729727	0.96562	B	Plasma	Plasmablast	Mixed
SUSD6	ses_cd:is_ti	-0.022806	ns	0.729755	0.96562	B	Plasma	Plasmablast	Mixed
POLR1E	ses_cd:is_ti	-0.0373054	ns	0.729815	0.96562	B	Plasma	Plasmablast	Mixed
TTLL12	ses_cd:is_ti	0.0405951	ns	0.729874	0.96562	B	Plasma	Plasmablast	Mixed
HIST1H2AJ	ses_cd:is_ti	-0.057055	ns	0.729907	0.96562	B	Plasma	Plasmablast	Mixed
CD47	ses_cd:is_ti	-0.0261328	ns	0.73004	0.96562	B	Plasma	Plasmablast	Mixed
TSR1	ses_cd:is_ti	-0.0284939	ns	0.730056	0.96562	B	Plasma	Plasmablast	Mixed
MTFR1L	ses_cd:is_ti	-0.0361115	ns	0.730075	0.96562	B	Plasma	Plasmablast	Mixed
EXOSC2	ses_cd:is_ti	-0.0363289	ns	0.73016	0.96562	B	Plasma	Plasmablast	Mixed
POLR2G	ses_cd:is_ti	0.0240283	ns	0.730212	0.96562	B	Plasma	Plasmablast	Mixed
CCNDBP1	ses_cd:is_ti	-0.0217491	ns	0.730236	0.96562	B	Plasma	Plasmablast	Mixed
PTCH1	ses_cd:is_ti	-0.0561446	ns	0.730256	0.96562	B	Plasma	Plasmablast	Mixed
RPL7L1	ses_cd:is_ti	0.0199666	ns	0.730458	0.96562	B	Plasma	Plasmablast	Mixed
KIF18B	ses_cd:is_ti	-0.0516233	ns	0.730517	0.96562	B	Plasma	Plasmablast	Mixed
ZNF562	ses_cd:is_ti	-0.0300641	ns	0.730629	0.96562	B	Plasma	Plasmablast	Mixed
ERG28	ses_cd:is_ti	-0.0257344	ns	0.73064	0.96562	B	Plasma	Plasmablast	Mixed
VSIG1	ses_cd:is_ti	0.0565688	ns	0.730723	0.96562	B	Plasma	Plasmablast	Mixed
CD55	ses_cd:is_ti	-0.0346139	ns	0.730741	0.96562	B	Plasma	Plasmablast	Mixed
KDM2A	ses_cd:is_ti	0.0165554	ns	0.730778	0.96562	B	Plasma	Plasmablast	Mixed
ARL15	ses_cd:is_ti	0.0252348	ns	0.730901	0.96562	B	Plasma	Plasmablast	Mixed
PACS1	ses_cd:is_ti	0.0273803	ns	0.730934	0.96562	B	Plasma	Plasmablast	Mixed
NMNAT1	ses_cd:is_ti	-0.033797	ns	0.731013	0.96562	B	Plasma	Plasmablast	Mixed
RFNG	ses_cd:is_ti	0.042702	ns	0.731166	0.965695	B	Plasma	Plasmablast	Mixed
NSMCE4A	ses_cd:is_ti	0.0255784	ns	0.731622	0.966047	B	Plasma	Plasmablast	Mixed
DDX19A	ses_cd:is_ti	-0.028815	ns	0.731627	0.966047	B	Plasma	Plasmablast	Mixed
KLHL8	ses_cd:is_ti	-0.0351901	ns	0.731863	0.966081	B	Plasma	Plasmablast	Mixed
TMEM30A	ses_cd:is_ti	0.0268157	ns	0.731927	0.966081	B	Plasma	Plasmablast	Mixed
KCNMB3	ses_cd:is_ti	0.0448592	ns	0.731949	0.966081	B	Plasma	Plasmablast	Mixed
PRKAG2	ses_cd:is_ti	-0.0263768	ns	0.732041	0.966081	B	Plasma	Plasmablast	Mixed
C19orf53	ses_cd:is_ti	-0.0207375	ns	0.732186	0.966143	B	Plasma	Plasmablast	Mixed
CCNH	ses_cd:is_ti	0.0212336	ns	0.732414	0.966316	B	Plasma	Plasmablast	Mixed
AL354707.1	ses_cd:is_ti	-0.0511042	ns	0.732883	0.966792	B	Plasma	Plasmablast	Mixed
TLR1	ses_cd:is_ti	-0.0453352	ns	0.733054	0.966792	B	Plasma	Plasmablast	Mixed
PQBP1	ses_cd:is_ti	0.0222032	ns	0.733213	0.966792	B	Plasma	Plasmablast	Mixed
TNRC6A	ses_cd:is_ti	-0.0154037	ns	0.733432	0.966792	B	Plasma	Plasmablast	Mixed
SNU13	ses_cd:is_ti	-0.0179438	ns	0.733669	0.966792	B	Plasma	Plasmablast	Mixed
HDAC8	ses_cd:is_ti	-0.0245054	ns	0.73376	0.966792	B	Plasma	Plasmablast	Mixed
PIGP	ses_cd:is_ti	0.0236431	ns	0.733794	0.966792	B	Plasma	Plasmablast	Mixed
ATP6V0E1	ses_cd:is_ti	-0.0150304	ns	0.734379	0.966792	B	Plasma	Plasmablast	Mixed
ERCC6L2	ses_cd:is_ti	-0.0274929	ns	0.73438	0.966792	B	Plasma	Plasmablast	Mixed
HYOU1	ses_cd:is_ti	0.0204792	ns	0.734625	0.966792	B	Plasma	Plasmablast	Mixed
OXR1	ses_cd:is_ti	-0.0215522	ns	0.734742	0.966792	B	Plasma	Plasmablast	Mixed
RPUSD4	ses_cd:is_ti	0.0297463	ns	0.73479	0.966792	B	Plasma	Plasmablast	Mixed
YIPF5	ses_cd:is_ti	0.0199635	ns	0.734792	0.966792	B	Plasma	Plasmablast	Mixed
HOMEZ	ses_cd:is_ti	-0.036089	ns	0.734824	0.966792	B	Plasma	Plasmablast	Mixed
REXO2	ses_cd:is_ti	-0.0217106	ns	0.73489	0.966792	B	Plasma	Plasmablast	Mixed
CMC2	ses_cd:is_ti	-0.0203821	ns	0.734969	0.966792	B	Plasma	Plasmablast	Mixed
TMSB10	ses_cd:is_ti	0.0298748	ns	0.735014	0.966792	B	Plasma	Plasmablast	Mixed
CCDC144A	ses_cd:is_ti	-0.048022	ns	0.735314	0.966792	B	Plasma	Plasmablast	Mixed
KAT7	ses_cd:is_ti	0.0266446	ns	0.735481	0.966792	B	Plasma	Plasmablast	Mixed
SLFN12L	ses_cd:is_ti	0.03922	ns	0.735517	0.966792	B	Plasma	Plasmablast	Mixed
FAM135A	ses_cd:is_ti	-0.0291093	ns	0.735562	0.966792	B	Plasma	Plasmablast	Mixed
ATP23	ses_cd:is_ti	0.0327691	ns	0.735726	0.966792	B	Plasma	Plasmablast	Mixed
ZNF614	ses_cd:is_ti	-0.0372644	ns	0.735836	0.966792	B	Plasma	Plasmablast	Mixed
SNHG25	ses_cd:is_ti	-0.0408878	ns	0.735842	0.966792	B	Plasma	Plasmablast	Mixed
IGLV10-54	ses_cd:is_ti	-0.0835409	ns	0.735879	0.966792	B	Plasma	Plasmablast	Mixed
KIF1BP	ses_cd:is_ti	-0.0344213	ns	0.736173	0.966792	B	Plasma	Plasmablast	Mixed
MRS2	ses_cd:is_ti	-0.0231143	ns	0.736182	0.966792	B	Plasma	Plasmablast	Mixed
EVI2B	ses_cd:is_ti	0.0255226	ns	0.736202	0.966792	B	Plasma	Plasmablast	Mixed
SH3GLB2	ses_cd:is_ti	-0.0223928	ns	0.736241	0.966792	B	Plasma	Plasmablast	Mixed
TTLL11	ses_cd:is_ti	0.0357616	ns	0.736325	0.966792	B	Plasma	Plasmablast	Mixed
ZNHIT1	ses_cd:is_ti	-0.0192302	ns	0.7364	0.966792	B	Plasma	Plasmablast	Mixed
NDUFA7	ses_cd:is_ti	-0.0443743	ns	0.736432	0.966792	B	Plasma	Plasmablast	Mixed
NUDC	ses_cd:is_ti	-0.0197179	ns	0.736653	0.966792	B	Plasma	Plasmablast	Mixed
ADAM28	ses_cd:is_ti	-0.030659	ns	0.736797	0.966792	B	Plasma	Plasmablast	Mixed
FBXO46	ses_cd:is_ti	0.0236538	ns	0.737054	0.966792	B	Plasma	Plasmablast	Mixed
PRKCA	ses_cd:is_ti	0.054432	ns	0.737108	0.966792	B	Plasma	Plasmablast	Mixed
PPP1R12B	ses_cd:is_ti	-0.0261907	ns	0.737172	0.966792	B	Plasma	Plasmablast	Mixed
CHD6	ses_cd:is_ti	0.0257247	ns	0.737267	0.966792	B	Plasma	Plasmablast	Mixed
AC011933.4	ses_cd:is_ti	0.0248682	ns	0.737404	0.966792	B	Plasma	Plasmablast	Mixed
AK9	ses_cd:is_ti	0.0380741	ns	0.737423	0.966792	B	Plasma	Plasmablast	Mixed
AL133467.1	ses_cd:is_ti	-0.0342052	ns	0.73743	0.966792	B	Plasma	Plasmablast	Mixed
PCBD1	ses_cd:is_ti	0.0292088	ns	0.737584	0.966792	B	Plasma	Plasmablast	Mixed
METTL1	ses_cd:is_ti	0.0358263	ns	0.737587	0.966792	B	Plasma	Plasmablast	Mixed
ATP11A	ses_cd:is_ti	0.0328434	ns	0.737641	0.966792	B	Plasma	Plasmablast	Mixed
TBC1D10A	ses_cd:is_ti	-0.0339301	ns	0.73766	0.966792	B	Plasma	Plasmablast	Mixed
SIRT3	ses_cd:is_ti	0.0299667	ns	0.737785	0.966792	B	Plasma	Plasmablast	Mixed
TRAF3IP1	ses_cd:is_ti	-0.0280247	ns	0.737881	0.966792	B	Plasma	Plasmablast	Mixed
PRRC2A	ses_cd:is_ti	0.0230021	ns	0.738152	0.966792	B	Plasma	Plasmablast	Mixed
ZDHHC7	ses_cd:is_ti	0.0297192	ns	0.738186	0.966792	B	Plasma	Plasmablast	Mixed
NT5DC1	ses_cd:is_ti	-0.0200526	ns	0.738223	0.966792	B	Plasma	Plasmablast	Mixed
GYG1	ses_cd:is_ti	-0.0266803	ns	0.738323	0.966792	B	Plasma	Plasmablast	Mixed
NUP107	ses_cd:is_ti	0.0250961	ns	0.738392	0.966792	B	Plasma	Plasmablast	Mixed
NIN	ses_cd:is_ti	0.0277868	ns	0.738494	0.966792	B	Plasma	Plasmablast	Mixed
MINOS1	ses_cd:is_ti	-0.0340085	ns	0.738504	0.966792	B	Plasma	Plasmablast	Mixed
C16orf54	ses_cd:is_ti	-0.03207	ns	0.738524	0.966792	B	Plasma	Plasmablast	Mixed
ZNF655	ses_cd:is_ti	0.0205022	ns	0.738545	0.966792	B	Plasma	Plasmablast	Mixed
PCMTD2	ses_cd:is_ti	-0.0358022	ns	0.73856	0.966792	B	Plasma	Plasmablast	Mixed
SPACA3	ses_cd:is_ti	0.0715661	ns	0.738574	0.966792	B	Plasma	Plasmablast	Mixed
TEX261	ses_cd:is_ti	0.0304195	ns	0.738674	0.966792	B	Plasma	Plasmablast	Mixed
TMEM259	ses_cd:is_ti	0.0272083	ns	0.738793	0.966792	B	Plasma	Plasmablast	Mixed
MACC1	ses_cd:is_ti	0.0341888	ns	0.738816	0.966792	B	Plasma	Plasmablast	Mixed
GOLPH3	ses_cd:is_ti	0.0164457	ns	0.738871	0.966792	B	Plasma	Plasmablast	Mixed
HAUS4	ses_cd:is_ti	-0.0361572	ns	0.739019	0.966792	B	Plasma	Plasmablast	Mixed
SASH3	ses_cd:is_ti	-0.02216	ns	0.73912	0.966792	B	Plasma	Plasmablast	Mixed
TNIP1	ses_cd:is_ti	0.0231208	ns	0.739304	0.966792	B	Plasma	Plasmablast	Mixed
ELMO1	ses_cd:is_ti	-0.0221648	ns	0.739309	0.966792	B	Plasma	Plasmablast	Mixed
TMEM206	ses_cd:is_ti	-0.0307645	ns	0.739394	0.966792	B	Plasma	Plasmablast	Mixed
MIR181A1HG	ses_cd:is_ti	-0.0389763	ns	0.739421	0.966792	B	Plasma	Plasmablast	Mixed
RPS3	ses_cd:is_ti	-0.0273826	ns	0.739522	0.966792	B	Plasma	Plasmablast	Mixed
SUCLG2-AS1	ses_cd:is_ti	-0.0496981	ns	0.739625	0.966792	B	Plasma	Plasmablast	Mixed
TRAM1	ses_cd:is_ti	0.0174	ns	0.739677	0.966792	B	Plasma	Plasmablast	Mixed
COPS7B	ses_cd:is_ti	0.0235276	ns	0.739953	0.967025	B	Plasma	Plasmablast	Mixed
CEBPD	ses_cd:is_ti	-0.0629175	ns	0.74014	0.967143	B	Plasma	Plasmablast	Mixed
AC022509.2	ses_cd:is_ti	-0.0430869	ns	0.740358	0.967229	B	Plasma	Plasmablast	Mixed
CLASRP	ses_cd:is_ti	0.0191815	ns	0.740543	0.967229	B	Plasma	Plasmablast	Mixed
PEX13	ses_cd:is_ti	0.0252109	ns	0.740585	0.967229	B	Plasma	Plasmablast	Mixed
PPIL4	ses_cd:is_ti	-0.0186897	ns	0.740596	0.967229	B	Plasma	Plasmablast	Mixed
SDHAF2	ses_cd:is_ti	-0.024701	ns	0.740758	0.967283	B	Plasma	Plasmablast	Mixed
PDCD11	ses_cd:is_ti	0.0306229	ns	0.740831	0.967283	B	Plasma	Plasmablast	Mixed
ELOA	ses_cd:is_ti	-0.0250087	ns	0.741049	0.967387	B	Plasma	Plasmablast	Mixed
NUMA1	ses_cd:is_ti	0.0274239	ns	0.741106	0.967387	B	Plasma	Plasmablast	Mixed
TMEM97	ses_cd:is_ti	-0.0448944	ns	0.741476	0.96767	B	Plasma	Plasmablast	Mixed
PPM1M	ses_cd:is_ti	0.0546127	ns	0.741633	0.96767	B	Plasma	Plasmablast	Mixed
SAMHD1	ses_cd:is_ti	0.0232853	ns	0.741705	0.96767	B	Plasma	Plasmablast	Mixed
SPAG9	ses_cd:is_ti	0.0171763	ns	0.741802	0.96767	B	Plasma	Plasmablast	Mixed
AC008731.1	ses_cd:is_ti	0.034933	ns	0.741809	0.96767	B	Plasma	Plasmablast	Mixed
CYB561A3	ses_cd:is_ti	0.0330041	ns	0.742151	0.967989	B	Plasma	Plasmablast	Mixed
TNPO3	ses_cd:is_ti	0.017816	ns	0.742427	0.968206	B	Plasma	Plasmablast	Mixed
PARVG	ses_cd:is_ti	-0.03206	ns	0.742781	0.968206	B	Plasma	Plasmablast	Mixed
ANKRD6	ses_cd:is_ti	0.047262	ns	0.74288	0.968206	B	Plasma	Plasmablast	Mixed
BLOC1S6	ses_cd:is_ti	-0.0196313	ns	0.742899	0.968206	B	Plasma	Plasmablast	Mixed
TRAPPC6A	ses_cd:is_ti	-0.0260842	ns	0.743065	0.968206	B	Plasma	Plasmablast	Mixed
EIF2AK3	ses_cd:is_ti	0.0245191	ns	0.743068	0.968206	B	Plasma	Plasmablast	Mixed
CDC42SE1	ses_cd:is_ti	-0.0251788	ns	0.743173	0.968206	B	Plasma	Plasmablast	Mixed
CAPN15	ses_cd:is_ti	0.0257219	ns	0.743309	0.968206	B	Plasma	Plasmablast	Mixed
TMEM245	ses_cd:is_ti	-0.0216518	ns	0.743316	0.968206	B	Plasma	Plasmablast	Mixed
ZNF195	ses_cd:is_ti	0.0261834	ns	0.743366	0.968206	B	Plasma	Plasmablast	Mixed
SUSD3	ses_cd:is_ti	0.021477	ns	0.74348	0.968206	B	Plasma	Plasmablast	Mixed
WDR20	ses_cd:is_ti	0.0216802	ns	0.743522	0.968206	B	Plasma	Plasmablast	Mixed
PEX6	ses_cd:is_ti	-0.0282278	ns	0.743583	0.968206	B	Plasma	Plasmablast	Mixed
MFSD14B	ses_cd:is_ti	0.0188467	ns	0.743736	0.96821	B	Plasma	Plasmablast	Mixed
DGCR2	ses_cd:is_ti	0.0242169	ns	0.743781	0.96821	B	Plasma	Plasmablast	Mixed
RBL1	ses_cd:is_ti	0.0255505	ns	0.743936	0.968235	B	Plasma	Plasmablast	Mixed
CCDC66	ses_cd:is_ti	-0.0231316	ns	0.744159	0.968235	B	Plasma	Plasmablast	Mixed
AC068051.1	ses_cd:is_ti	0.0630595	ns	0.744295	0.968235	B	Plasma	Plasmablast	Mixed
GRWD1	ses_cd:is_ti	-0.0275466	ns	0.744334	0.968235	B	Plasma	Plasmablast	Mixed
TRAF5	ses_cd:is_ti	-0.052544	ns	0.744348	0.968235	B	Plasma	Plasmablast	Mixed
FBXO6	ses_cd:is_ti	-0.0407587	ns	0.744577	0.968235	B	Plasma	Plasmablast	Mixed
PIK3C3	ses_cd:is_ti	0.0208483	ns	0.744623	0.968235	B	Plasma	Plasmablast	Mixed
RBM41	ses_cd:is_ti	0.0270036	ns	0.744642	0.968235	B	Plasma	Plasmablast	Mixed
RRP9	ses_cd:is_ti	0.0467097	ns	0.744676	0.968235	B	Plasma	Plasmablast	Mixed
CLTB	ses_cd:is_ti	-0.0236927	ns	0.744885	0.968379	B	Plasma	Plasmablast	Mixed
NUDT19	ses_cd:is_ti	-0.0355995	ns	0.745079	0.968402	B	Plasma	Plasmablast	Mixed
CLCN3	ses_cd:is_ti	-0.0170861	ns	0.745269	0.968402	B	Plasma	Plasmablast	Mixed
LRPAP1	ses_cd:is_ti	0.0208395	ns	0.745297	0.968402	B	Plasma	Plasmablast	Mixed
ZFAND1	ses_cd:is_ti	0.0271043	ns	0.745395	0.968402	B	Plasma	Plasmablast	Mixed
L3MBTL3	ses_cd:is_ti	-0.0659083	ns	0.745485	0.968402	B	Plasma	Plasmablast	Mixed
MBNL1	ses_cd:is_ti	0.0202036	ns	0.745487	0.968402	B	Plasma	Plasmablast	Mixed
ZNF414	ses_cd:is_ti	0.0380063	ns	0.745659	0.96842	B	Plasma	Plasmablast	Mixed
STK11	ses_cd:is_ti	-0.0244398	ns	0.745695	0.96842	B	Plasma	Plasmablast	Mixed
TSC22D2	ses_cd:is_ti	0.0247087	ns	0.745888	0.968544	B	Plasma	Plasmablast	Mixed
YY1	ses_cd:is_ti	0.0122517	ns	0.74608	0.968667	B	Plasma	Plasmablast	Mixed
INTS11	ses_cd:is_ti	0.0233712	ns	0.746374	0.968922	B	Plasma	Plasmablast	Mixed
DDX21	ses_cd:is_ti	-0.0255407	ns	0.746486	0.968941	B	Plasma	Plasmablast	Mixed
CD52	ses_cd:is_ti	0.0307094	ns	0.746656	0.969036	B	Plasma	Plasmablast	Mixed
RAB11FIP3	ses_cd:is_ti	0.0267989	ns	0.746859	0.969172	B	Plasma	Plasmablast	Mixed
PAPOLG	ses_cd:is_ti	0.0305736	ns	0.747102	0.969336	B	Plasma	Plasmablast	Mixed
FAM219A	ses_cd:is_ti	-0.0273917	ns	0.747202	0.969336	B	Plasma	Plasmablast	Mixed
DUSP28	ses_cd:is_ti	-0.0261097	ns	0.74743	0.969336	B	Plasma	Plasmablast	Mixed
UNC13B	ses_cd:is_ti	-0.0389181	ns	0.747542	0.969336	B	Plasma	Plasmablast	Mixed
ESD	ses_cd:is_ti	-0.0250283	ns	0.747737	0.969336	B	Plasma	Plasmablast	Mixed
RCOR1	ses_cd:is_ti	-0.0187119	ns	0.747755	0.969336	B	Plasma	Plasmablast	Mixed
GOLGA8A	ses_cd:is_ti	-0.0317141	ns	0.74776	0.969336	B	Plasma	Plasmablast	Mixed
SEM1	ses_cd:is_ti	0.0174745	ns	0.747765	0.969336	B	Plasma	Plasmablast	Mixed
RABEPK	ses_cd:is_ti	-0.0278068	ns	0.747898	0.969382	B	Plasma	Plasmablast	Mixed
DAXX	ses_cd:is_ti	-0.0232595	ns	0.748066	0.969474	B	Plasma	Plasmablast	Mixed
MAGED1	ses_cd:is_ti	-0.0204988	ns	0.748224	0.969551	B	Plasma	Plasmablast	Mixed
LPIN2	ses_cd:is_ti	0.0446631	ns	0.748857	0.969872	B	Plasma	Plasmablast	Mixed
TMX2	ses_cd:is_ti	-0.0215406	ns	0.74893	0.969872	B	Plasma	Plasmablast	Mixed
VILL	ses_cd:is_ti	0.0423734	ns	0.748961	0.969872	B	Plasma	Plasmablast	Mixed
KEAP1	ses_cd:is_ti	-0.0223915	ns	0.749022	0.969872	B	Plasma	Plasmablast	Mixed
AL355076.2	ses_cd:is_ti	-0.030435	ns	0.749129	0.969872	B	Plasma	Plasmablast	Mixed
CCDC152	ses_cd:is_ti	-0.0532055	ns	0.749174	0.969872	B	Plasma	Plasmablast	Mixed
CORO1C	ses_cd:is_ti	0.0204751	ns	0.749303	0.969872	B	Plasma	Plasmablast	Mixed
KCNQ1	ses_cd:is_ti	0.0440103	ns	0.749374	0.969872	B	Plasma	Plasmablast	Mixed
ZNF573	ses_cd:is_ti	-0.0352785	ns	0.74938	0.969872	B	Plasma	Plasmablast	Mixed
ESRRA	ses_cd:is_ti	0.027176	ns	0.74945	0.969872	B	Plasma	Plasmablast	Mixed
ZNF281	ses_cd:is_ti	0.0216801	ns	0.749577	0.969872	B	Plasma	Plasmablast	Mixed
YAF2	ses_cd:is_ti	-0.019737	ns	0.749797	0.969872	B	Plasma	Plasmablast	Mixed
ZNF574	ses_cd:is_ti	0.0307606	ns	0.749809	0.969872	B	Plasma	Plasmablast	Mixed
ADA	ses_cd:is_ti	-0.0261795	ns	0.74985	0.969872	B	Plasma	Plasmablast	Mixed
MECOM	ses_cd:is_ti	0.0587274	ns	0.749934	0.969872	B	Plasma	Plasmablast	Mixed
EVI5L	ses_cd:is_ti	-0.0345151	ns	0.750048	0.969893	B	Plasma	Plasmablast	Mixed
EIF2D	ses_cd:is_ti	0.0191766	ns	0.750154	0.969903	B	Plasma	Plasmablast	Mixed
COMMD5	ses_cd:is_ti	-0.0228852	ns	0.750273	0.969932	B	Plasma	Plasmablast	Mixed
TNRC6C	ses_cd:is_ti	0.0278151	ns	0.750423	0.969937	B	Plasma	Plasmablast	Mixed
FAM173B	ses_cd:is_ti	-0.0394846	ns	0.75066	0.969937	B	Plasma	Plasmablast	Mixed
TPMT	ses_cd:is_ti	-0.0335282	ns	0.750989	0.969937	B	Plasma	Plasmablast	Mixed
TSPAN3	ses_cd:is_ti	0.0220067	ns	0.751008	0.969937	B	Plasma	Plasmablast	Mixed
DNAJC17	ses_cd:is_ti	-0.0277568	ns	0.751133	0.969937	B	Plasma	Plasmablast	Mixed
FIP1L1	ses_cd:is_ti	-0.0206643	ns	0.751205	0.969937	B	Plasma	Plasmablast	Mixed
TEC	ses_cd:is_ti	-0.0366751	ns	0.751505	0.969937	B	Plasma	Plasmablast	Mixed
MT-ATP8	ses_cd:is_ti	-0.0348027	ns	0.751554	0.969937	B	Plasma	Plasmablast	Mixed
DCLRE1C	ses_cd:is_ti	0.0202163	ns	0.751591	0.969937	B	Plasma	Plasmablast	Mixed
CRTC3	ses_cd:is_ti	0.019334	ns	0.751594	0.969937	B	Plasma	Plasmablast	Mixed
GLI4	ses_cd:is_ti	0.0318391	ns	0.751617	0.969937	B	Plasma	Plasmablast	Mixed
MAPK8IP3	ses_cd:is_ti	0.0227565	ns	0.751692	0.969937	B	Plasma	Plasmablast	Mixed
KIAA1109	ses_cd:is_ti	-0.0244339	ns	0.75173	0.969937	B	Plasma	Plasmablast	Mixed
OSTN-AS1	ses_cd:is_ti	0.0688922	ns	0.751766	0.969937	B	Plasma	Plasmablast	Mixed
CEP70	ses_cd:is_ti	0.0373697	ns	0.75187	0.969937	B	Plasma	Plasmablast	Mixed
VPS45	ses_cd:is_ti	0.0246772	ns	0.751896	0.969937	B	Plasma	Plasmablast	Mixed
CPB2-AS1	ses_cd:is_ti	-0.0568897	ns	0.751935	0.969937	B	Plasma	Plasmablast	Mixed
BRD8	ses_cd:is_ti	-0.019148	ns	0.752328	0.970318	B	Plasma	Plasmablast	Mixed
IGHA1	ses_cd:is_ti	-0.0291681	ns	0.752475	0.970382	B	Plasma	Plasmablast	Mixed
MIS18BP1	ses_cd:is_ti	0.0162801	ns	0.752881	0.970626	B	Plasma	Plasmablast	Mixed
IGHGP	ses_cd:is_ti	-0.155856	ns	0.752968	0.970626	B	Plasma	Plasmablast	Mixed
BTBD6	ses_cd:is_ti	-0.026715	ns	0.753074	0.970626	B	Plasma	Plasmablast	Mixed
PNRC1	ses_cd:is_ti	0.0225111	ns	0.753101	0.970626	B	Plasma	Plasmablast	Mixed
PSMA3-AS1	ses_cd:is_ti	0.0207837	ns	0.753158	0.970626	B	Plasma	Plasmablast	Mixed
LINC01473	ses_cd:is_ti	0.050615	ns	0.753555	0.970626	B	Plasma	Plasmablast	Mixed
SLC30A9	ses_cd:is_ti	0.0212519	ns	0.753729	0.970626	B	Plasma	Plasmablast	Mixed
CIC	ses_cd:is_ti	0.0236201	ns	0.753817	0.970626	B	Plasma	Plasmablast	Mixed
CHRAC1	ses_cd:is_ti	0.0238508	ns	0.753894	0.970626	B	Plasma	Plasmablast	Mixed
CHM	ses_cd:is_ti	-0.0255741	ns	0.754132	0.970626	B	Plasma	Plasmablast	Mixed
NSF	ses_cd:is_ti	0.0177867	ns	0.754139	0.970626	B	Plasma	Plasmablast	Mixed
SEPHS1	ses_cd:is_ti	-0.020343	ns	0.754241	0.970626	B	Plasma	Plasmablast	Mixed
MPHOSPH10	ses_cd:is_ti	0.0229193	ns	0.754351	0.970626	B	Plasma	Plasmablast	Mixed
DLST	ses_cd:is_ti	0.0223911	ns	0.754515	0.970626	B	Plasma	Plasmablast	Mixed
ACVR1	ses_cd:is_ti	-0.0230651	ns	0.754524	0.970626	B	Plasma	Plasmablast	Mixed
IKZF2	ses_cd:is_ti	-0.0706829	ns	0.754544	0.970626	B	Plasma	Plasmablast	Mixed
GNG2	ses_cd:is_ti	-0.0236391	ns	0.754551	0.970626	B	Plasma	Plasmablast	Mixed
AP1S1	ses_cd:is_ti	0.0274599	ns	0.75457	0.970626	B	Plasma	Plasmablast	Mixed
RPL23	ses_cd:is_ti	-0.0216604	ns	0.754723	0.970626	B	Plasma	Plasmablast	Mixed
C1GALT1	ses_cd:is_ti	-0.020424	ns	0.754732	0.970626	B	Plasma	Plasmablast	Mixed
CLPP	ses_cd:is_ti	-0.0209399	ns	0.755053	0.970626	B	Plasma	Plasmablast	Mixed
POM121C	ses_cd:is_ti	-0.0201202	ns	0.755104	0.970626	B	Plasma	Plasmablast	Mixed
BRMS1L	ses_cd:is_ti	0.0333331	ns	0.755144	0.970626	B	Plasma	Plasmablast	Mixed
C21orf58	ses_cd:is_ti	-0.0312725	ns	0.7553	0.970626	B	Plasma	Plasmablast	Mixed
RSRC1	ses_cd:is_ti	-0.0172425	ns	0.755309	0.970626	B	Plasma	Plasmablast	Mixed
TBCB	ses_cd:is_ti	-0.0275956	ns	0.755331	0.970626	B	Plasma	Plasmablast	Mixed
KYNU	ses_cd:is_ti	-0.057377	ns	0.75535	0.970626	B	Plasma	Plasmablast	Mixed
UCHL5	ses_cd:is_ti	-0.0169083	ns	0.755397	0.970626	B	Plasma	Plasmablast	Mixed
TOR2A	ses_cd:is_ti	-0.0288093	ns	0.755673	0.970854	B	Plasma	Plasmablast	Mixed
RETSAT	ses_cd:is_ti	0.034919	ns	0.75636	0.971351	B	Plasma	Plasmablast	Mixed
COMMD3	ses_cd:is_ti	-0.0189548	ns	0.756518	0.971351	B	Plasma	Plasmablast	Mixed
TATDN2	ses_cd:is_ti	-0.0363236	ns	0.756665	0.971351	B	Plasma	Plasmablast	Mixed
GOLGA7	ses_cd:is_ti	-0.0218609	ns	0.756783	0.971351	B	Plasma	Plasmablast	Mixed
IFFO1	ses_cd:is_ti	-0.0352203	ns	0.756935	0.971351	B	Plasma	Plasmablast	Mixed
SCAI	ses_cd:is_ti	-0.0214773	ns	0.756961	0.971351	B	Plasma	Plasmablast	Mixed
RASSF3	ses_cd:is_ti	-0.0232979	ns	0.756976	0.971351	B	Plasma	Plasmablast	Mixed
DYNLRB1	ses_cd:is_ti	-0.0168954	ns	0.756976	0.971351	B	Plasma	Plasmablast	Mixed
RAB24	ses_cd:is_ti	0.0375154	ns	0.757229	0.971351	B	Plasma	Plasmablast	Mixed
SDAD1	ses_cd:is_ti	0.017793	ns	0.757373	0.971351	B	Plasma	Plasmablast	Mixed
ARRB2	ses_cd:is_ti	-0.0423295	ns	0.75738	0.971351	B	Plasma	Plasmablast	Mixed
GKAP1	ses_cd:is_ti	-0.0279299	ns	0.757565	0.971351	B	Plasma	Plasmablast	Mixed
TTC31	ses_cd:is_ti	0.037231	ns	0.757732	0.971351	B	Plasma	Plasmablast	Mixed
NEIL1	ses_cd:is_ti	-0.0435131	ns	0.757819	0.971351	B	Plasma	Plasmablast	Mixed
KPNA4	ses_cd:is_ti	-0.019046	ns	0.7579	0.971351	B	Plasma	Plasmablast	Mixed
DDX50	ses_cd:is_ti	-0.0189041	ns	0.757905	0.971351	B	Plasma	Plasmablast	Mixed
ARF4-AS1	ses_cd:is_ti	-0.0447723	ns	0.758	0.971351	B	Plasma	Plasmablast	Mixed
GFER	ses_cd:is_ti	0.0237028	ns	0.758173	0.971351	B	Plasma	Plasmablast	Mixed
DDIT4	ses_cd:is_ti	-0.0472181	ns	0.75818	0.971351	B	Plasma	Plasmablast	Mixed
CYP4V2	ses_cd:is_ti	0.0383983	ns	0.758247	0.971351	B	Plasma	Plasmablast	Mixed
KDM1B	ses_cd:is_ti	0.0269967	ns	0.758517	0.971351	B	Plasma	Plasmablast	Mixed
ARL6IP1	ses_cd:is_ti	0.0292642	ns	0.758564	0.971351	B	Plasma	Plasmablast	Mixed
TRAPPC8	ses_cd:is_ti	0.0204912	ns	0.758617	0.971351	B	Plasma	Plasmablast	Mixed
BMI1	ses_cd:is_ti	-0.0269343	ns	0.758661	0.971351	B	Plasma	Plasmablast	Mixed
TMEM154	ses_cd:is_ti	-0.0270888	ns	0.758687	0.971351	B	Plasma	Plasmablast	Mixed
TSTD2	ses_cd:is_ti	-0.0247158	ns	0.758711	0.971351	B	Plasma	Plasmablast	Mixed
MAP2K2	ses_cd:is_ti	0.0169766	ns	0.758733	0.971351	B	Plasma	Plasmablast	Mixed
WDR45B	ses_cd:is_ti	0.0207144	ns	0.758833	0.971351	B	Plasma	Plasmablast	Mixed
TIMM44	ses_cd:is_ti	0.0232423	ns	0.758892	0.971351	B	Plasma	Plasmablast	Mixed
SH3GLB1	ses_cd:is_ti	-0.0131295	ns	0.759312	0.971587	B	Plasma	Plasmablast	Mixed
MANEA-DT	ses_cd:is_ti	0.0296827	ns	0.75939	0.971587	B	Plasma	Plasmablast	Mixed
GSDMD	ses_cd:is_ti	-0.0234697	ns	0.759593	0.971587	B	Plasma	Plasmablast	Mixed
ARPC1B	ses_cd:is_ti	-0.0273397	ns	0.759627	0.971587	B	Plasma	Plasmablast	Mixed
TMEM258	ses_cd:is_ti	0.0194938	ns	0.759728	0.971587	B	Plasma	Plasmablast	Mixed
RPS27	ses_cd:is_ti	-0.0278933	ns	0.759806	0.971587	B	Plasma	Plasmablast	Mixed
FLNB	ses_cd:is_ti	-0.0642326	ns	0.759815	0.971587	B	Plasma	Plasmablast	Mixed
SIDT2	ses_cd:is_ti	-0.0362814	ns	0.75992	0.971587	B	Plasma	Plasmablast	Mixed
PDLIM2	ses_cd:is_ti	-0.0553276	ns	0.76002	0.971587	B	Plasma	Plasmablast	Mixed
LINC02245	ses_cd:is_ti	0.0411941	ns	0.760137	0.971587	B	Plasma	Plasmablast	Mixed
SMARCB1	ses_cd:is_ti	-0.0174623	ns	0.760238	0.971587	B	Plasma	Plasmablast	Mixed
COMTD1	ses_cd:is_ti	-0.0230939	ns	0.760426	0.971587	B	Plasma	Plasmablast	Mixed
DHPS	ses_cd:is_ti	0.0217969	ns	0.760457	0.971587	B	Plasma	Plasmablast	Mixed
ARHGAP19	ses_cd:is_ti	-0.0402473	ns	0.760554	0.971587	B	Plasma	Plasmablast	Mixed
RMDN3	ses_cd:is_ti	0.0271463	ns	0.760579	0.971587	B	Plasma	Plasmablast	Mixed
AL354696.2	ses_cd:is_ti	-0.0361322	ns	0.760696	0.971587	B	Plasma	Plasmablast	Mixed
HIF1AN	ses_cd:is_ti	-0.0281094	ns	0.760738	0.971587	B	Plasma	Plasmablast	Mixed
TRMT1L	ses_cd:is_ti	0.0257752	ns	0.760937	0.971716	B	Plasma	Plasmablast	Mixed
COPS7A	ses_cd:is_ti	0.0326659	ns	0.761213	0.971919	B	Plasma	Plasmablast	Mixed
CCDC102B	ses_cd:is_ti	-0.064485	ns	0.761326	0.971919	B	Plasma	Plasmablast	Mixed
GON4L	ses_cd:is_ti	-0.0161707	ns	0.761512	0.971919	B	Plasma	Plasmablast	Mixed
SLC35B2	ses_cd:is_ti	0.0244048	ns	0.761533	0.971919	B	Plasma	Plasmablast	Mixed
ZNF766	ses_cd:is_ti	0.0227521	ns	0.761584	0.971919	B	Plasma	Plasmablast	Mixed
MAP4K4	ses_cd:is_ti	0.0259523	ns	0.761862	0.971963	B	Plasma	Plasmablast	Mixed
KAT8	ses_cd:is_ti	0.0209666	ns	0.761943	0.971963	B	Plasma	Plasmablast	Mixed
PSENEN	ses_cd:is_ti	-0.0191341	ns	0.761995	0.971963	B	Plasma	Plasmablast	Mixed
EXOSC4	ses_cd:is_ti	0.0245546	ns	0.762188	0.971963	B	Plasma	Plasmablast	Mixed
SH2B3	ses_cd:is_ti	0.0245636	ns	0.762194	0.971963	B	Plasma	Plasmablast	Mixed
QRSL1	ses_cd:is_ti	0.0201804	ns	0.762205	0.971963	B	Plasma	Plasmablast	Mixed
GOT1	ses_cd:is_ti	-0.0252958	ns	0.762364	0.972009	B	Plasma	Plasmablast	Mixed
TTC27	ses_cd:is_ti	-0.0210331	ns	0.762436	0.972009	B	Plasma	Plasmablast	Mixed
SLC2A5	ses_cd:is_ti	0.0496884	ns	0.762629	0.97213	B	Plasma	Plasmablast	Mixed
TUBG2	ses_cd:is_ti	0.0395115	ns	0.762763	0.972175	B	Plasma	Plasmablast	Mixed
LINC00685	ses_cd:is_ti	-0.0532202	ns	0.762925	0.972258	B	Plasma	Plasmablast	Mixed
SLC39A7	ses_cd:is_ti	0.0194035	ns	0.763099	0.972354	B	Plasma	Plasmablast	Mixed
RPL22	ses_cd:is_ti	-0.0239328	ns	0.763317	0.972396	B	Plasma	Plasmablast	Mixed
RPP25L	ses_cd:is_ti	-0.0285805	ns	0.763327	0.972396	B	Plasma	Plasmablast	Mixed
AMMECR1	ses_cd:is_ti	0.0230336	ns	0.763455	0.972418	B	Plasma	Plasmablast	Mixed
USP32	ses_cd:is_ti	-0.0310728	ns	0.76354	0.972418	B	Plasma	Plasmablast	Mixed
MAIP1	ses_cd:is_ti	0.0230332	ns	0.763678	0.972432	B	Plasma	Plasmablast	Mixed
TTC37	ses_cd:is_ti	-0.0183701	ns	0.764167	0.972432	B	Plasma	Plasmablast	Mixed
MRPL27	ses_cd:is_ti	-0.0215353	ns	0.764281	0.972432	B	Plasma	Plasmablast	Mixed
BOP1	ses_cd:is_ti	-0.0282272	ns	0.764348	0.972432	B	Plasma	Plasmablast	Mixed
PLIN2	ses_cd:is_ti	0.0252982	ns	0.764492	0.972432	B	Plasma	Plasmablast	Mixed
SFR1	ses_cd:is_ti	0.0343831	ns	0.764564	0.972432	B	Plasma	Plasmablast	Mixed
WASHC2C	ses_cd:is_ti	0.0214965	ns	0.764566	0.972432	B	Plasma	Plasmablast	Mixed
NUP85	ses_cd:is_ti	-0.0283964	ns	0.764752	0.972432	B	Plasma	Plasmablast	Mixed
DEXI	ses_cd:is_ti	0.0273146	ns	0.764778	0.972432	B	Plasma	Plasmablast	Mixed
SGTB	ses_cd:is_ti	-0.0301836	ns	0.764842	0.972432	B	Plasma	Plasmablast	Mixed
CSTF1	ses_cd:is_ti	0.0237834	ns	0.764984	0.972432	B	Plasma	Plasmablast	Mixed
TRIM65	ses_cd:is_ti	-0.0287728	ns	0.765022	0.972432	B	Plasma	Plasmablast	Mixed
PREX1	ses_cd:is_ti	-0.0229764	ns	0.765162	0.972432	B	Plasma	Plasmablast	Mixed
ZNF236	ses_cd:is_ti	-0.0212814	ns	0.765184	0.972432	B	Plasma	Plasmablast	Mixed
EEF1A1	ses_cd:is_ti	-0.0198516	ns	0.76523	0.972432	B	Plasma	Plasmablast	Mixed
SCLT1	ses_cd:is_ti	-0.0179382	ns	0.765282	0.972432	B	Plasma	Plasmablast	Mixed
KHDRBS1	ses_cd:is_ti	-0.0132725	ns	0.765328	0.972432	B	Plasma	Plasmablast	Mixed
TMEM41B	ses_cd:is_ti	0.0216125	ns	0.765515	0.972432	B	Plasma	Plasmablast	Mixed
HINT2	ses_cd:is_ti	0.0208188	ns	0.765521	0.972432	B	Plasma	Plasmablast	Mixed
DAZAP1	ses_cd:is_ti	-0.0185546	ns	0.765823	0.972432	B	Plasma	Plasmablast	Mixed
SELENOK	ses_cd:is_ti	0.0159894	ns	0.765897	0.972432	B	Plasma	Plasmablast	Mixed
NANS	ses_cd:is_ti	-0.0175128	ns	0.765995	0.972432	B	Plasma	Plasmablast	Mixed
PSMD8	ses_cd:is_ti	-0.0179503	ns	0.766022	0.972432	B	Plasma	Plasmablast	Mixed
CDC37	ses_cd:is_ti	-0.0173133	ns	0.766063	0.972432	B	Plasma	Plasmablast	Mixed
EHMT1	ses_cd:is_ti	0.0155167	ns	0.766378	0.972432	B	Plasma	Plasmablast	Mixed
CHFR	ses_cd:is_ti	0.0237571	ns	0.766442	0.972432	B	Plasma	Plasmablast	Mixed
QTRT2	ses_cd:is_ti	0.0284758	ns	0.766453	0.972432	B	Plasma	Plasmablast	Mixed
MINPP1	ses_cd:is_ti	0.021721	ns	0.766545	0.972432	B	Plasma	Plasmablast	Mixed
LRRFIP1	ses_cd:is_ti	-0.0234496	ns	0.76655	0.972432	B	Plasma	Plasmablast	Mixed
FAM193B	ses_cd:is_ti	0.0241826	ns	0.766586	0.972432	B	Plasma	Plasmablast	Mixed
PRMT5	ses_cd:is_ti	-0.0303616	ns	0.766664	0.972432	B	Plasma	Plasmablast	Mixed
DOCK2	ses_cd:is_ti	-0.0148759	ns	0.766703	0.972432	B	Plasma	Plasmablast	Mixed
RPN2	ses_cd:is_ti	0.019085	ns	0.76679	0.972432	B	Plasma	Plasmablast	Mixed
SDHA	ses_cd:is_ti	-0.0154734	ns	0.767038	0.972432	B	Plasma	Plasmablast	Mixed
HIST1H2AI	ses_cd:is_ti	0.042838	ns	0.767061	0.972432	B	Plasma	Plasmablast	Mixed
LGMN	ses_cd:is_ti	-0.0480823	ns	0.767115	0.972432	B	Plasma	Plasmablast	Mixed
SLC48A1	ses_cd:is_ti	0.0372951	ns	0.767475	0.972432	B	Plasma	Plasmablast	Mixed
RASGRP3	ses_cd:is_ti	0.022634	ns	0.767569	0.972432	B	Plasma	Plasmablast	Mixed
MYCBPAP	ses_cd:is_ti	0.0440139	ns	0.767582	0.972432	B	Plasma	Plasmablast	Mixed
RAVER1	ses_cd:is_ti	0.0439395	ns	0.767685	0.972432	B	Plasma	Plasmablast	Mixed
AC016831.7	ses_cd:is_ti	0.0278566	ns	0.767689	0.972432	B	Plasma	Plasmablast	Mixed
GCNA	ses_cd:is_ti	0.0238697	ns	0.767737	0.972432	B	Plasma	Plasmablast	Mixed
CHPF2	ses_cd:is_ti	0.0289798	ns	0.767809	0.972432	B	Plasma	Plasmablast	Mixed
GPI	ses_cd:is_ti	-0.0199354	ns	0.767956	0.972432	B	Plasma	Plasmablast	Mixed
TMEM87B	ses_cd:is_ti	0.0242589	ns	0.768027	0.972432	B	Plasma	Plasmablast	Mixed
ZC3H14	ses_cd:is_ti	0.023328	ns	0.768131	0.972432	B	Plasma	Plasmablast	Mixed
GOLGB1	ses_cd:is_ti	-0.0203006	ns	0.768147	0.972432	B	Plasma	Plasmablast	Mixed
HIST1H3C	ses_cd:is_ti	-0.0432779	ns	0.768308	0.972512	B	Plasma	Plasmablast	Mixed
DERL1	ses_cd:is_ti	0.0165095	ns	0.768458	0.972578	B	Plasma	Plasmablast	Mixed
MANF	ses_cd:is_ti	-0.0244078	ns	0.768684	0.972728	B	Plasma	Plasmablast	Mixed
SCMH1	ses_cd:is_ti	0.0208996	ns	0.768908	0.972728	B	Plasma	Plasmablast	Mixed
NUCB2	ses_cd:is_ti	0.0262854	ns	0.768955	0.972728	B	Plasma	Plasmablast	Mixed
CBWD6	ses_cd:is_ti	0.0296256	ns	0.768968	0.972728	B	Plasma	Plasmablast	Mixed
RAB14	ses_cd:is_ti	-0.0151926	ns	0.769093	0.972763	B	Plasma	Plasmablast	Mixed
ELOVL5	ses_cd:is_ti	-0.0201508	ns	0.769343	0.972878	B	Plasma	Plasmablast	Mixed
ELP3	ses_cd:is_ti	0.0201426	ns	0.76938	0.972878	B	Plasma	Plasmablast	Mixed
CSNK2A2	ses_cd:is_ti	-0.0168809	ns	0.76959	0.972946	B	Plasma	Plasmablast	Mixed
ZCCHC2	ses_cd:is_ti	0.0460149	ns	0.76967	0.972946	B	Plasma	Plasmablast	Mixed
BTG2	ses_cd:is_ti	-0.021976	ns	0.77003	0.972946	B	Plasma	Plasmablast	Mixed
PPP1R3B	ses_cd:is_ti	0.0282995	ns	0.770055	0.972946	B	Plasma	Plasmablast	Mixed
RPL38	ses_cd:is_ti	-0.0252988	ns	0.770063	0.972946	B	Plasma	Plasmablast	Mixed
ARHGAP31	ses_cd:is_ti	-0.0384667	ns	0.770079	0.972946	B	Plasma	Plasmablast	Mixed
RPP40	ses_cd:is_ti	0.0420053	ns	0.770118	0.972946	B	Plasma	Plasmablast	Mixed
ERLIN2	ses_cd:is_ti	-0.0241342	ns	0.770295	0.973045	B	Plasma	Plasmablast	Mixed
AGFG2	ses_cd:is_ti	-0.031044	ns	0.771049	0.97371	B	Plasma	Plasmablast	Mixed
SFXN4	ses_cd:is_ti	0.0198517	ns	0.77106	0.97371	B	Plasma	Plasmablast	Mixed
TMEM185A	ses_cd:is_ti	0.0331287	ns	0.771204	0.97371	B	Plasma	Plasmablast	Mixed
LNPEP	ses_cd:is_ti	0.0200828	ns	0.771321	0.97371	B	Plasma	Plasmablast	Mixed
FNTA	ses_cd:is_ti	0.0218004	ns	0.771369	0.97371	B	Plasma	Plasmablast	Mixed
AC010149.1	ses_cd:is_ti	0.0260728	ns	0.771453	0.97371	B	Plasma	Plasmablast	Mixed
BNIP3L	ses_cd:is_ti	-0.0230377	ns	0.771506	0.97371	B	Plasma	Plasmablast	Mixed
RPL36A	ses_cd:is_ti	-0.0272887	ns	0.771734	0.973873	B	Plasma	Plasmablast	Mixed
DOK3	ses_cd:is_ti	0.0188889	ns	0.772284	0.97437	B	Plasma	Plasmablast	Mixed
AC005726.1	ses_cd:is_ti	0.0304034	ns	0.772453	0.97437	B	Plasma	Plasmablast	Mixed
IBTK	ses_cd:is_ti	0.0180198	ns	0.772507	0.97437	B	Plasma	Plasmablast	Mixed
PAXIP1	ses_cd:is_ti	0.0249067	ns	0.772536	0.97437	B	Plasma	Plasmablast	Mixed
TMEM268	ses_cd:is_ti	0.0282318	ns	0.772617	0.97437	B	Plasma	Plasmablast	Mixed
HLA-C	ses_cd:is_ti	0.024182	ns	0.772871	0.974416	B	Plasma	Plasmablast	Mixed
KIF13B	ses_cd:is_ti	0.0180338	ns	0.773152	0.974416	B	Plasma	Plasmablast	Mixed
ATG4C	ses_cd:is_ti	-0.0182281	ns	0.773323	0.974416	B	Plasma	Plasmablast	Mixed
RPL26	ses_cd:is_ti	-0.0274356	ns	0.773398	0.974416	B	Plasma	Plasmablast	Mixed
PARL	ses_cd:is_ti	-0.0224339	ns	0.773477	0.974416	B	Plasma	Plasmablast	Mixed
PNPO	ses_cd:is_ti	-0.0257692	ns	0.773698	0.974416	B	Plasma	Plasmablast	Mixed
KDM3A	ses_cd:is_ti	-0.0250571	ns	0.773905	0.974416	B	Plasma	Plasmablast	Mixed
PPP2R5E	ses_cd:is_ti	0.0171107	ns	0.773923	0.974416	B	Plasma	Plasmablast	Mixed
MAP1LC3B	ses_cd:is_ti	-0.0156757	ns	0.773996	0.974416	B	Plasma	Plasmablast	Mixed
AC233755.2	ses_cd:is_ti	-0.0733351	ns	0.774016	0.974416	B	Plasma	Plasmablast	Mixed
ZNF672	ses_cd:is_ti	0.0277304	ns	0.77409	0.974416	B	Plasma	Plasmablast	Mixed
ULK1	ses_cd:is_ti	0.0288002	ns	0.774148	0.974416	B	Plasma	Plasmablast	Mixed
REEP3	ses_cd:is_ti	-0.0185351	ns	0.774203	0.974416	B	Plasma	Plasmablast	Mixed
C1GALT1C1	ses_cd:is_ti	-0.0197994	ns	0.774207	0.974416	B	Plasma	Plasmablast	Mixed
LUZP1	ses_cd:is_ti	0.0363978	ns	0.774216	0.974416	B	Plasma	Plasmablast	Mixed
ZFC3H1	ses_cd:is_ti	0.0175973	ns	0.774309	0.974416	B	Plasma	Plasmablast	Mixed
PACRGL	ses_cd:is_ti	-0.0413581	ns	0.774319	0.974416	B	Plasma	Plasmablast	Mixed
ALMS1	ses_cd:is_ti	0.0177917	ns	0.774922	0.974863	B	Plasma	Plasmablast	Mixed
NSD1	ses_cd:is_ti	0.0148411	ns	0.775034	0.974863	B	Plasma	Plasmablast	Mixed
GTF3C5	ses_cd:is_ti	0.0243731	ns	0.77505	0.974863	B	Plasma	Plasmablast	Mixed
INSIG1	ses_cd:is_ti	-0.0298023	ns	0.775067	0.974863	B	Plasma	Plasmablast	Mixed
KNL1	ses_cd:is_ti	0.0327564	ns	0.775303	0.974894	B	Plasma	Plasmablast	Mixed
TSEN34	ses_cd:is_ti	-0.0295038	ns	0.775334	0.974894	B	Plasma	Plasmablast	Mixed
BAG4	ses_cd:is_ti	0.0224518	ns	0.775627	0.974894	B	Plasma	Plasmablast	Mixed
SFXN5	ses_cd:is_ti	-0.0283161	ns	0.775766	0.974894	B	Plasma	Plasmablast	Mixed
KLHL6	ses_cd:is_ti	0.0187351	ns	0.775848	0.974894	B	Plasma	Plasmablast	Mixed
NEMF	ses_cd:is_ti	0.015792	ns	0.775889	0.974894	B	Plasma	Plasmablast	Mixed
NETO2	ses_cd:is_ti	0.0363122	ns	0.776112	0.974894	B	Plasma	Plasmablast	Mixed
SLC39A11	ses_cd:is_ti	0.0195371	ns	0.776169	0.974894	B	Plasma	Plasmablast	Mixed
SMAD5	ses_cd:is_ti	0.0235747	ns	0.776263	0.974894	B	Plasma	Plasmablast	Mixed
MBTPS1	ses_cd:is_ti	0.0171534	ns	0.776295	0.974894	B	Plasma	Plasmablast	Mixed
KLF7	ses_cd:is_ti	0.0422599	ns	0.776363	0.974894	B	Plasma	Plasmablast	Mixed
NR1H2	ses_cd:is_ti	0.0218741	ns	0.776419	0.974894	B	Plasma	Plasmablast	Mixed
TRAF3IP3	ses_cd:is_ti	0.0188608	ns	0.776534	0.974894	B	Plasma	Plasmablast	Mixed
GALT	ses_cd:is_ti	0.0263112	ns	0.776549	0.974894	B	Plasma	Plasmablast	Mixed
STK16	ses_cd:is_ti	0.023756	ns	0.776828	0.974894	B	Plasma	Plasmablast	Mixed
RAD54L2	ses_cd:is_ti	-0.023875	ns	0.776944	0.974894	B	Plasma	Plasmablast	Mixed
ARSB	ses_cd:is_ti	-0.0270748	ns	0.777095	0.974894	B	Plasma	Plasmablast	Mixed
TMEM267	ses_cd:is_ti	0.0295613	ns	0.777289	0.974894	B	Plasma	Plasmablast	Mixed
CCDC125	ses_cd:is_ti	0.0279648	ns	0.777359	0.974894	B	Plasma	Plasmablast	Mixed
SERTAD2	ses_cd:is_ti	-0.0253367	ns	0.777486	0.974894	B	Plasma	Plasmablast	Mixed
PES1	ses_cd:is_ti	-0.0304785	ns	0.777526	0.974894	B	Plasma	Plasmablast	Mixed
PFDN5	ses_cd:is_ti	-0.014566	ns	0.777646	0.974894	B	Plasma	Plasmablast	Mixed
KIAA0355	ses_cd:is_ti	0.0221029	ns	0.777673	0.974894	B	Plasma	Plasmablast	Mixed
ERAL1	ses_cd:is_ti	0.023849	ns	0.777774	0.974894	B	Plasma	Plasmablast	Mixed
TMEM230	ses_cd:is_ti	0.0153951	ns	0.777891	0.974894	B	Plasma	Plasmablast	Mixed
AUP1	ses_cd:is_ti	0.0176004	ns	0.777951	0.974894	B	Plasma	Plasmablast	Mixed
ZNF511	ses_cd:is_ti	0.0232482	ns	0.778035	0.974894	B	Plasma	Plasmablast	Mixed
CDC25B	ses_cd:is_ti	0.0226656	ns	0.77805	0.974894	B	Plasma	Plasmablast	Mixed
BOLA1	ses_cd:is_ti	0.0302677	ns	0.778252	0.974894	B	Plasma	Plasmablast	Mixed
LGALS8	ses_cd:is_ti	-0.0245265	ns	0.7783	0.974894	B	Plasma	Plasmablast	Mixed
SLC35F6	ses_cd:is_ti	-0.0309941	ns	0.77831	0.974894	B	Plasma	Plasmablast	Mixed
MLLT1	ses_cd:is_ti	-0.02633	ns	0.778347	0.974894	B	Plasma	Plasmablast	Mixed
AC004551.1	ses_cd:is_ti	0.0307957	ns	0.778569	0.974894	B	Plasma	Plasmablast	Mixed
SETD5	ses_cd:is_ti	-0.0124893	ns	0.7786	0.974894	B	Plasma	Plasmablast	Mixed
USP42	ses_cd:is_ti	0.0233625	ns	0.778623	0.974894	B	Plasma	Plasmablast	Mixed
RGS19	ses_cd:is_ti	-0.0223488	ns	0.778657	0.974894	B	Plasma	Plasmablast	Mixed
EXTL3	ses_cd:is_ti	-0.0340221	ns	0.778719	0.974894	B	Plasma	Plasmablast	Mixed
CYB5R4	ses_cd:is_ti	0.0202875	ns	0.779205	0.975235	B	Plasma	Plasmablast	Mixed
FGD4	ses_cd:is_ti	-0.0292914	ns	0.779233	0.975235	B	Plasma	Plasmablast	Mixed
PPIL3	ses_cd:is_ti	-0.019236	ns	0.779357	0.975235	B	Plasma	Plasmablast	Mixed
CLCN5	ses_cd:is_ti	-0.0349706	ns	0.779803	0.975235	B	Plasma	Plasmablast	Mixed
AFMID	ses_cd:is_ti	0.0304813	ns	0.779952	0.975235	B	Plasma	Plasmablast	Mixed
PLEKHA7	ses_cd:is_ti	0.0471562	ns	0.780011	0.975235	B	Plasma	Plasmablast	Mixed
FUT8	ses_cd:is_ti	0.0205732	ns	0.780049	0.975235	B	Plasma	Plasmablast	Mixed
PARP2	ses_cd:is_ti	0.0228454	ns	0.78009	0.975235	B	Plasma	Plasmablast	Mixed
OGA	ses_cd:is_ti	0.0168398	ns	0.780299	0.975235	B	Plasma	Plasmablast	Mixed
TRIM73	ses_cd:is_ti	0.0265547	ns	0.780317	0.975235	B	Plasma	Plasmablast	Mixed
MAD1L1	ses_cd:is_ti	-0.0222025	ns	0.780319	0.975235	B	Plasma	Plasmablast	Mixed
RNF135	ses_cd:is_ti	-0.0270168	ns	0.780382	0.975235	B	Plasma	Plasmablast	Mixed
FAM122B	ses_cd:is_ti	-0.0200962	ns	0.780427	0.975235	B	Plasma	Plasmablast	Mixed
AP4S1	ses_cd:is_ti	0.0319626	ns	0.780464	0.975235	B	Plasma	Plasmablast	Mixed
RFC3	ses_cd:is_ti	-0.030257	ns	0.780502	0.975235	B	Plasma	Plasmablast	Mixed
B4GALT4	ses_cd:is_ti	0.0182449	ns	0.780561	0.975235	B	Plasma	Plasmablast	Mixed
AC058822.1	ses_cd:is_ti	0.0223417	ns	0.780671	0.975245	B	Plasma	Plasmablast	Mixed
AC090825.1	ses_cd:is_ti	-0.0458266	ns	0.780765	0.975245	B	Plasma	Plasmablast	Mixed
HIST1H2AM	ses_cd:is_ti	0.0408767	ns	0.780897	0.975287	B	Plasma	Plasmablast	Mixed
PLEKHG2	ses_cd:is_ti	0.0334995	ns	0.781267	0.975318	B	Plasma	Plasmablast	Mixed
TET3	ses_cd:is_ti	0.0262389	ns	0.781336	0.975318	B	Plasma	Plasmablast	Mixed
SLC16A4	ses_cd:is_ti	0.0261699	ns	0.781375	0.975318	B	Plasma	Plasmablast	Mixed
KDM2B	ses_cd:is_ti	0.018306	ns	0.781548	0.975318	B	Plasma	Plasmablast	Mixed
CBL	ses_cd:is_ti	-0.0215539	ns	0.781591	0.975318	B	Plasma	Plasmablast	Mixed
HIST2H4B	ses_cd:is_ti	0.03237	ns	0.781636	0.975318	B	Plasma	Plasmablast	Mixed
LYPLA1	ses_cd:is_ti	0.0134732	ns	0.781831	0.975318	B	Plasma	Plasmablast	Mixed
ZNF101	ses_cd:is_ti	0.0209267	ns	0.781845	0.975318	B	Plasma	Plasmablast	Mixed
WASHC5	ses_cd:is_ti	-0.0199252	ns	0.781869	0.975318	B	Plasma	Plasmablast	Mixed
AL359710.1	ses_cd:is_ti	0.0514351	ns	0.781902	0.975318	B	Plasma	Plasmablast	Mixed
CHST12	ses_cd:is_ti	0.0146976	ns	0.782738	0.976008	B	Plasma	Plasmablast	Mixed
AC008569.1	ses_cd:is_ti	0.0422189	ns	0.782745	0.976008	B	Plasma	Plasmablast	Mixed
DUSP22	ses_cd:is_ti	0.0248033	ns	0.783201	0.976008	B	Plasma	Plasmablast	Mixed
HSD17B4	ses_cd:is_ti	-0.0156422	ns	0.783317	0.976008	B	Plasma	Plasmablast	Mixed
PPP1R8	ses_cd:is_ti	0.0192332	ns	0.783377	0.976008	B	Plasma	Plasmablast	Mixed
ARG2	ses_cd:is_ti	-0.0430432	ns	0.783411	0.976008	B	Plasma	Plasmablast	Mixed
FAHD2B	ses_cd:is_ti	-0.0343213	ns	0.783485	0.976008	B	Plasma	Plasmablast	Mixed
NIPAL2	ses_cd:is_ti	0.0318538	ns	0.783551	0.976008	B	Plasma	Plasmablast	Mixed
TRIM69	ses_cd:is_ti	0.0239174	ns	0.783607	0.976008	B	Plasma	Plasmablast	Mixed
ARHGAP9	ses_cd:is_ti	0.0233034	ns	0.78363	0.976008	B	Plasma	Plasmablast	Mixed
CDADC1	ses_cd:is_ti	0.0265138	ns	0.783669	0.976008	B	Plasma	Plasmablast	Mixed
HSPA1A	ses_cd:is_ti	-0.0376339	ns	0.783752	0.976008	B	Plasma	Plasmablast	Mixed
CD2AP	ses_cd:is_ti	0.0188127	ns	0.783766	0.976008	B	Plasma	Plasmablast	Mixed
C7orf50	ses_cd:is_ti	-0.0191598	ns	0.783979	0.976008	B	Plasma	Plasmablast	Mixed
MKL2	ses_cd:is_ti	0.022633	ns	0.784001	0.976008	B	Plasma	Plasmablast	Mixed
DSTN	ses_cd:is_ti	0.0153507	ns	0.784183	0.976008	B	Plasma	Plasmablast	Mixed
TSFM	ses_cd:is_ti	0.0212304	ns	0.784331	0.976008	B	Plasma	Plasmablast	Mixed
MAZ	ses_cd:is_ti	-0.0160434	ns	0.784457	0.976008	B	Plasma	Plasmablast	Mixed
ABCF3	ses_cd:is_ti	0.023735	ns	0.784522	0.976008	B	Plasma	Plasmablast	Mixed
MIA3	ses_cd:is_ti	-0.0160114	ns	0.784588	0.976008	B	Plasma	Plasmablast	Mixed
MRPS22	ses_cd:is_ti	-0.0215544	ns	0.784629	0.976008	B	Plasma	Plasmablast	Mixed
CAMKMT	ses_cd:is_ti	-0.0180184	ns	0.784707	0.976008	B	Plasma	Plasmablast	Mixed
NFATC2IP	ses_cd:is_ti	0.0141585	ns	0.784793	0.976008	B	Plasma	Plasmablast	Mixed
EPM2AIP1	ses_cd:is_ti	-0.0177516	ns	0.784811	0.976008	B	Plasma	Plasmablast	Mixed
SMC4	ses_cd:is_ti	-0.0193931	ns	0.785155	0.976314	B	Plasma	Plasmablast	Mixed
ST3GAL1	ses_cd:is_ti	-0.0239845	ns	0.785329	0.976408	B	Plasma	Plasmablast	Mixed
ZC3H6	ses_cd:is_ti	0.0252789	ns	0.785583	0.976602	B	Plasma	Plasmablast	Mixed
METTL25	ses_cd:is_ti	0.0229588	ns	0.785738	0.976673	B	Plasma	Plasmablast	Mixed
LMBRD1	ses_cd:is_ti	-0.0176965	ns	0.785939	0.9768	B	Plasma	Plasmablast	Mixed
EARS2	ses_cd:is_ti	0.0255025	ns	0.786106	0.976814	B	Plasma	Plasmablast	Mixed
PTP4A1	ses_cd:is_ti	-0.0198816	ns	0.786216	0.976814	B	Plasma	Plasmablast	Mixed
PHTF1	ses_cd:is_ti	0.0171739	ns	0.786303	0.976814	B	Plasma	Plasmablast	Mixed
RNF113A	ses_cd:is_ti	0.0186095	ns	0.786343	0.976814	B	Plasma	Plasmablast	Mixed
ING4	ses_cd:is_ti	0.0282017	ns	0.786779	0.976862	B	Plasma	Plasmablast	Mixed
CKS1B	ses_cd:is_ti	-0.0232888	ns	0.786832	0.976862	B	Plasma	Plasmablast	Mixed
SEC22B	ses_cd:is_ti	0.0159072	ns	0.786913	0.976862	B	Plasma	Plasmablast	Mixed
NUDCD2	ses_cd:is_ti	-0.0189779	ns	0.787006	0.976862	B	Plasma	Plasmablast	Mixed
TFAP4	ses_cd:is_ti	-0.0294171	ns	0.787217	0.976862	B	Plasma	Plasmablast	Mixed
ANKRD13A	ses_cd:is_ti	-0.0182007	ns	0.787328	0.976862	B	Plasma	Plasmablast	Mixed
RPL4	ses_cd:is_ti	-0.0155392	ns	0.787483	0.976862	B	Plasma	Plasmablast	Mixed
CELF1	ses_cd:is_ti	0.0156206	ns	0.787512	0.976862	B	Plasma	Plasmablast	Mixed
TPR	ses_cd:is_ti	0.013275	ns	0.787526	0.976862	B	Plasma	Plasmablast	Mixed
USP40	ses_cd:is_ti	0.0303437	ns	0.787534	0.976862	B	Plasma	Plasmablast	Mixed
IGKV1-9	ses_cd:is_ti	-0.0937474	ns	0.787617	0.976862	B	Plasma	Plasmablast	Mixed
POLL	ses_cd:is_ti	0.0263351	ns	0.787636	0.976862	B	Plasma	Plasmablast	Mixed
AC025887.2	ses_cd:is_ti	0.0643726	ns	0.787658	0.976862	B	Plasma	Plasmablast	Mixed
LINS1	ses_cd:is_ti	-0.0246667	ns	0.787869	0.976919	B	Plasma	Plasmablast	Mixed
NOD1	ses_cd:is_ti	0.0327525	ns	0.787901	0.976919	B	Plasma	Plasmablast	Mixed
NDUFAF7	ses_cd:is_ti	0.0255297	ns	0.788127	0.977077	B	Plasma	Plasmablast	Mixed
TMED4	ses_cd:is_ti	-0.0156873	ns	0.788329	0.977205	B	Plasma	Plasmablast	Mixed
EZH1	ses_cd:is_ti	-0.0206624	ns	0.788642	0.977285	B	Plasma	Plasmablast	Mixed
SPSB3	ses_cd:is_ti	-0.0213549	ns	0.788683	0.977285	B	Plasma	Plasmablast	Mixed
UBALD2	ses_cd:is_ti	0.0191081	ns	0.788809	0.977285	B	Plasma	Plasmablast	Mixed
ZNF444	ses_cd:is_ti	0.0284018	ns	0.789022	0.977285	B	Plasma	Plasmablast	Mixed
POLRMT	ses_cd:is_ti	0.0311777	ns	0.789042	0.977285	B	Plasma	Plasmablast	Mixed
IER5	ses_cd:is_ti	0.027752	ns	0.789586	0.977285	B	Plasma	Plasmablast	Mixed
GAS6	ses_cd:is_ti	0.03025	ns	0.789609	0.977285	B	Plasma	Plasmablast	Mixed
USP15	ses_cd:is_ti	0.0157157	ns	0.789621	0.977285	B	Plasma	Plasmablast	Mixed
HIST1H2AK	ses_cd:is_ti	-0.0335529	ns	0.789727	0.977285	B	Plasma	Plasmablast	Mixed
AAGAB	ses_cd:is_ti	-0.0187095	ns	0.789764	0.977285	B	Plasma	Plasmablast	Mixed
ARHGAP35	ses_cd:is_ti	0.0249272	ns	0.789773	0.977285	B	Plasma	Plasmablast	Mixed
NDUFA11	ses_cd:is_ti	-0.0280661	ns	0.789891	0.977285	B	Plasma	Plasmablast	Mixed
GRIK1	ses_cd:is_ti	0.0328115	ns	0.789991	0.977285	B	Plasma	Plasmablast	Mixed
NAGA	ses_cd:is_ti	0.0257166	ns	0.790151	0.977285	B	Plasma	Plasmablast	Mixed
NPIPB2	ses_cd:is_ti	-0.0343786	ns	0.790326	0.977285	B	Plasma	Plasmablast	Mixed
OIP5	ses_cd:is_ti	-0.0248779	ns	0.790341	0.977285	B	Plasma	Plasmablast	Mixed
VPS37B	ses_cd:is_ti	0.0195465	ns	0.790465	0.977285	B	Plasma	Plasmablast	Mixed
IQGAP2	ses_cd:is_ti	0.0185511	ns	0.790633	0.977285	B	Plasma	Plasmablast	Mixed
TAB1	ses_cd:is_ti	0.0252898	ns	0.790676	0.977285	B	Plasma	Plasmablast	Mixed
VPS25	ses_cd:is_ti	0.018029	ns	0.790685	0.977285	B	Plasma	Plasmablast	Mixed
NCK1-DT	ses_cd:is_ti	0.0204687	ns	0.790858	0.977285	B	Plasma	Plasmablast	Mixed
RBM5	ses_cd:is_ti	-0.0145007	ns	0.790878	0.977285	B	Plasma	Plasmablast	Mixed
MRPL43	ses_cd:is_ti	0.0169142	ns	0.790917	0.977285	B	Plasma	Plasmablast	Mixed
TTL	ses_cd:is_ti	-0.0257964	ns	0.791009	0.977285	B	Plasma	Plasmablast	Mixed
C12orf43	ses_cd:is_ti	-0.0248069	ns	0.791028	0.977285	B	Plasma	Plasmablast	Mixed
HDAC2	ses_cd:is_ti	0.0162202	ns	0.791329	0.977285	B	Plasma	Plasmablast	Mixed
MMP25-AS1	ses_cd:is_ti	-0.0307175	ns	0.791414	0.977285	B	Plasma	Plasmablast	Mixed
EPC1	ses_cd:is_ti	0.0141024	ns	0.791558	0.977285	B	Plasma	Plasmablast	Mixed
YPEL5	ses_cd:is_ti	0.0237514	ns	0.791646	0.977285	B	Plasma	Plasmablast	Mixed
AKAP10	ses_cd:is_ti	0.0194464	ns	0.791836	0.977285	B	Plasma	Plasmablast	Mixed
MBP	ses_cd:is_ti	-0.0225983	ns	0.791887	0.977285	B	Plasma	Plasmablast	Mixed
MREG	ses_cd:is_ti	0.0314224	ns	0.791897	0.977285	B	Plasma	Plasmablast	Mixed
RNF11	ses_cd:is_ti	0.0229541	ns	0.791972	0.977285	B	Plasma	Plasmablast	Mixed
CTU1	ses_cd:is_ti	-0.0220425	ns	0.792004	0.977285	B	Plasma	Plasmablast	Mixed
DDX56	ses_cd:is_ti	-0.0223844	ns	0.792046	0.977285	B	Plasma	Plasmablast	Mixed
S100A8	ses_cd:is_ti	0.0528281	ns	0.792053	0.977285	B	Plasma	Plasmablast	Mixed
HIST1H2BB	ses_cd:is_ti	-0.0330797	ns	0.792108	0.977285	B	Plasma	Plasmablast	Mixed
UBL3	ses_cd:is_ti	0.022336	ns	0.792288	0.977285	B	Plasma	Plasmablast	Mixed
FCER2	ses_cd:is_ti	0.0529534	ns	0.792291	0.977285	B	Plasma	Plasmablast	Mixed
TMF1	ses_cd:is_ti	0.0141451	ns	0.792362	0.977285	B	Plasma	Plasmablast	Mixed
ACAA1	ses_cd:is_ti	-0.0178627	ns	0.792474	0.977285	B	Plasma	Plasmablast	Mixed
TRIT1	ses_cd:is_ti	0.0250194	ns	0.792523	0.977285	B	Plasma	Plasmablast	Mixed
MPDU1	ses_cd:is_ti	0.0254942	ns	0.792619	0.977285	B	Plasma	Plasmablast	Mixed
AL031777.3	ses_cd:is_ti	-0.0304193	ns	0.793286	0.977432	B	Plasma	Plasmablast	Mixed
SS18L2	ses_cd:is_ti	-0.0138523	ns	0.793325	0.977432	B	Plasma	Plasmablast	Mixed
LIN52	ses_cd:is_ti	-0.0139416	ns	0.793331	0.977432	B	Plasma	Plasmablast	Mixed
SNX24	ses_cd:is_ti	0.0429939	ns	0.793495	0.977432	B	Plasma	Plasmablast	Mixed
IFI27L1	ses_cd:is_ti	-0.0196916	ns	0.793522	0.977432	B	Plasma	Plasmablast	Mixed
DCAF1	ses_cd:is_ti	-0.0155932	ns	0.793536	0.977432	B	Plasma	Plasmablast	Mixed
CNNM2	ses_cd:is_ti	-0.0262957	ns	0.793596	0.977432	B	Plasma	Plasmablast	Mixed
CBWD2	ses_cd:is_ti	-0.0208534	ns	0.793658	0.977432	B	Plasma	Plasmablast	Mixed
CD74	ses_cd:is_ti	0.0201165	ns	0.793708	0.977432	B	Plasma	Plasmablast	Mixed
FNBP4	ses_cd:is_ti	0.014441	ns	0.793746	0.977432	B	Plasma	Plasmablast	Mixed
CUL1	ses_cd:is_ti	-0.0124864	ns	0.793881	0.977432	B	Plasma	Plasmablast	Mixed
ELP2	ses_cd:is_ti	0.0192663	ns	0.793918	0.977432	B	Plasma	Plasmablast	Mixed
PLPBP	ses_cd:is_ti	-0.0209176	ns	0.794054	0.977479	B	Plasma	Plasmablast	Mixed
CD59	ses_cd:is_ti	-0.0244255	ns	0.794569	0.977719	B	Plasma	Plasmablast	Mixed
CDKL3	ses_cd:is_ti	-0.033208	ns	0.794626	0.977719	B	Plasma	Plasmablast	Mixed
CDCA8	ses_cd:is_ti	-0.0348784	ns	0.794734	0.977719	B	Plasma	Plasmablast	Mixed
TRPM7	ses_cd:is_ti	-0.0174604	ns	0.794946	0.977719	B	Plasma	Plasmablast	Mixed
U62317.5	ses_cd:is_ti	-0.0368762	ns	0.794952	0.977719	B	Plasma	Plasmablast	Mixed
LINC00847	ses_cd:is_ti	0.0316932	ns	0.795011	0.977719	B	Plasma	Plasmablast	Mixed
ZNF490	ses_cd:is_ti	0.0200529	ns	0.795316	0.977719	B	Plasma	Plasmablast	Mixed
TPST2	ses_cd:is_ti	0.0159654	ns	0.795394	0.977719	B	Plasma	Plasmablast	Mixed
MLH3	ses_cd:is_ti	0.0236513	ns	0.795436	0.977719	B	Plasma	Plasmablast	Mixed
TARS2	ses_cd:is_ti	-0.0239724	ns	0.795442	0.977719	B	Plasma	Plasmablast	Mixed
ARL6IP4	ses_cd:is_ti	-0.0142964	ns	0.79554	0.977719	B	Plasma	Plasmablast	Mixed
CALCOCO2	ses_cd:is_ti	0.0188267	ns	0.795741	0.977719	B	Plasma	Plasmablast	Mixed
PCNX3	ses_cd:is_ti	0.0274211	ns	0.795809	0.977719	B	Plasma	Plasmablast	Mixed
B3GNTL1	ses_cd:is_ti	-0.0352305	ns	0.795918	0.977719	B	Plasma	Plasmablast	Mixed
SIGIRR	ses_cd:is_ti	0.026347	ns	0.795947	0.977719	B	Plasma	Plasmablast	Mixed
RAB11B	ses_cd:is_ti	0.0186156	ns	0.795959	0.977719	B	Plasma	Plasmablast	Mixed
NEPRO	ses_cd:is_ti	0.0176182	ns	0.796022	0.977719	B	Plasma	Plasmablast	Mixed
DPH6	ses_cd:is_ti	0.0295688	ns	0.796072	0.977719	B	Plasma	Plasmablast	Mixed
LRSAM1	ses_cd:is_ti	0.0209695	ns	0.79616	0.977719	B	Plasma	Plasmablast	Mixed
MRPL18	ses_cd:is_ti	-0.0156241	ns	0.796306	0.977719	B	Plasma	Plasmablast	Mixed
ANKRD39	ses_cd:is_ti	-0.0194016	ns	0.796519	0.977719	B	Plasma	Plasmablast	Mixed
USP31	ses_cd:is_ti	-0.0315681	ns	0.79687	0.977719	B	Plasma	Plasmablast	Mixed
RTF1	ses_cd:is_ti	0.0109151	ns	0.797067	0.977719	B	Plasma	Plasmablast	Mixed
PPP4R2	ses_cd:is_ti	0.012298	ns	0.797269	0.977719	B	Plasma	Plasmablast	Mixed
VPS8	ses_cd:is_ti	-0.0166745	ns	0.797401	0.977719	B	Plasma	Plasmablast	Mixed
DIS3L	ses_cd:is_ti	-0.0204292	ns	0.797407	0.977719	B	Plasma	Plasmablast	Mixed
ELF1	ses_cd:is_ti	-0.0172929	ns	0.797446	0.977719	B	Plasma	Plasmablast	Mixed
CAPN7	ses_cd:is_ti	0.0137775	ns	0.797456	0.977719	B	Plasma	Plasmablast	Mixed
BISPR	ses_cd:is_ti	-0.0295552	ns	0.797523	0.977719	B	Plasma	Plasmablast	Mixed
DDX10	ses_cd:is_ti	0.0174109	ns	0.797607	0.977719	B	Plasma	Plasmablast	Mixed
GABARAPL2	ses_cd:is_ti	0.0147179	ns	0.797727	0.977719	B	Plasma	Plasmablast	Mixed
GBP1	ses_cd:is_ti	0.049726	ns	0.797795	0.977719	B	Plasma	Plasmablast	Mixed
PHF14	ses_cd:is_ti	0.015416	ns	0.797821	0.977719	B	Plasma	Plasmablast	Mixed
CSGALNACT2	ses_cd:is_ti	-0.0155309	ns	0.797874	0.977719	B	Plasma	Plasmablast	Mixed
KIAA1551	ses_cd:is_ti	0.0165129	ns	0.797917	0.977719	B	Plasma	Plasmablast	Mixed
LAMTOR5	ses_cd:is_ti	0.0147492	ns	0.797986	0.977719	B	Plasma	Plasmablast	Mixed
SMIM7	ses_cd:is_ti	0.0173042	ns	0.798002	0.977719	B	Plasma	Plasmablast	Mixed
MIB1	ses_cd:is_ti	-0.0204483	ns	0.798125	0.977719	B	Plasma	Plasmablast	Mixed
TM9SF2	ses_cd:is_ti	-0.0117139	ns	0.798171	0.977719	B	Plasma	Plasmablast	Mixed
NIPSNAP3A	ses_cd:is_ti	-0.023954	ns	0.798182	0.977719	B	Plasma	Plasmablast	Mixed
TMEM8A	ses_cd:is_ti	0.0174424	ns	0.798352	0.977806	B	Plasma	Plasmablast	Mixed
OST4	ses_cd:is_ti	-0.0158244	ns	0.798808	0.978002	B	Plasma	Plasmablast	Mixed
NDE1	ses_cd:is_ti	0.0203866	ns	0.798876	0.978002	B	Plasma	Plasmablast	Mixed
COMMD4	ses_cd:is_ti	0.0191576	ns	0.798974	0.978002	B	Plasma	Plasmablast	Mixed
SERP1	ses_cd:is_ti	0.0152255	ns	0.798978	0.978002	B	Plasma	Plasmablast	Mixed
SOGA1	ses_cd:is_ti	0.0255616	ns	0.799057	0.978002	B	Plasma	Plasmablast	Mixed
CLASP1	ses_cd:is_ti	-0.0140462	ns	0.799268	0.978002	B	Plasma	Plasmablast	Mixed
RTN4IP1	ses_cd:is_ti	-0.0327537	ns	0.799336	0.978002	B	Plasma	Plasmablast	Mixed
ZDHHC3	ses_cd:is_ti	-0.0174072	ns	0.799382	0.978002	B	Plasma	Plasmablast	Mixed
GTF2H5	ses_cd:is_ti	0.0201621	ns	0.799587	0.978002	B	Plasma	Plasmablast	Mixed
SEMA4A	ses_cd:is_ti	-0.0165283	ns	0.799778	0.978002	B	Plasma	Plasmablast	Mixed
PFAS	ses_cd:is_ti	-0.0280949	ns	0.799808	0.978002	B	Plasma	Plasmablast	Mixed
EMP3	ses_cd:is_ti	-0.0139907	ns	0.799817	0.978002	B	Plasma	Plasmablast	Mixed
FRY	ses_cd:is_ti	0.0484413	ns	0.799863	0.978002	B	Plasma	Plasmablast	Mixed
CNOT6	ses_cd:is_ti	0.0161331	ns	0.799912	0.978002	B	Plasma	Plasmablast	Mixed
CPTP	ses_cd:is_ti	-0.0260846	ns	0.800012	0.978002	B	Plasma	Plasmablast	Mixed
COMMD2	ses_cd:is_ti	-0.017157	ns	0.800085	0.978002	B	Plasma	Plasmablast	Mixed
NEK2	ses_cd:is_ti	0.0432372	ns	0.800336	0.978188	B	Plasma	Plasmablast	Mixed
CEP152	ses_cd:is_ti	-0.0178668	ns	0.80052	0.978246	B	Plasma	Plasmablast	Mixed
Z94721.1	ses_cd:is_ti	-0.0291299	ns	0.800636	0.978246	B	Plasma	Plasmablast	Mixed
SAMD3	ses_cd:is_ti	-0.031886	ns	0.800678	0.978246	B	Plasma	Plasmablast	Mixed
NRAS	ses_cd:is_ti	-0.0177422	ns	0.801001	0.978417	B	Plasma	Plasmablast	Mixed
DUS2	ses_cd:is_ti	0.0203853	ns	0.801075	0.978417	B	Plasma	Plasmablast	Mixed
FIRRE	ses_cd:is_ti	-0.0438671	ns	0.801114	0.978417	B	Plasma	Plasmablast	Mixed
KCNA3	ses_cd:is_ti	0.0195154	ns	0.80209	0.979089	B	Plasma	Plasmablast	Mixed
DNAJC7	ses_cd:is_ti	0.0108684	ns	0.802098	0.979089	B	Plasma	Plasmablast	Mixed
CYB561	ses_cd:is_ti	-0.0303668	ns	0.802142	0.979089	B	Plasma	Plasmablast	Mixed
CDCA2	ses_cd:is_ti	-0.0348297	ns	0.802165	0.979089	B	Plasma	Plasmablast	Mixed
C17orf80	ses_cd:is_ti	-0.021608	ns	0.802263	0.979089	B	Plasma	Plasmablast	Mixed
CHD7	ses_cd:is_ti	0.0213914	ns	0.802281	0.979089	B	Plasma	Plasmablast	Mixed
NCF4	ses_cd:is_ti	-0.0145806	ns	0.802353	0.979089	B	Plasma	Plasmablast	Mixed
BTBD9	ses_cd:is_ti	0.0200478	ns	0.802505	0.979101	B	Plasma	Plasmablast	Mixed
ING3	ses_cd:is_ti	0.0184695	ns	0.802747	0.979101	B	Plasma	Plasmablast	Mixed
ABL1	ses_cd:is_ti	-0.0186956	ns	0.802768	0.979101	B	Plasma	Plasmablast	Mixed
COPS6	ses_cd:is_ti	-0.0144133	ns	0.802797	0.979101	B	Plasma	Plasmablast	Mixed
PIAS3	ses_cd:is_ti	-0.031294	ns	0.802855	0.979101	B	Plasma	Plasmablast	Mixed
EBAG9	ses_cd:is_ti	0.0139552	ns	0.803004	0.979104	B	Plasma	Plasmablast	Mixed
RASA2	ses_cd:is_ti	0.014351	ns	0.803054	0.979104	B	Plasma	Plasmablast	Mixed
ZFY	ses_cd:is_ti	-0.0328299	ns	0.803279	0.979155	B	Plasma	Plasmablast	Mixed
AC009495.1	ses_cd:is_ti	0.0328401	ns	0.803319	0.979155	B	Plasma	Plasmablast	Mixed
ZNF189	ses_cd:is_ti	0.0245547	ns	0.803391	0.979155	B	Plasma	Plasmablast	Mixed
ITGB1BP1	ses_cd:is_ti	0.0163297	ns	0.803557	0.979181	B	Plasma	Plasmablast	Mixed
TLE1	ses_cd:is_ti	-0.0214955	ns	0.80362	0.979181	B	Plasma	Plasmablast	Mixed
SLCO4A1	ses_cd:is_ti	-0.0358647	ns	0.803708	0.979181	B	Plasma	Plasmablast	Mixed
ACBD3	ses_cd:is_ti	0.0127093	ns	0.803919	0.979295	B	Plasma	Plasmablast	Mixed
PRMT7	ses_cd:is_ti	-0.0192121	ns	0.803999	0.979295	B	Plasma	Plasmablast	Mixed
WRAP53	ses_cd:is_ti	-0.0295279	ns	0.8041	0.979295	B	Plasma	Plasmablast	Mixed
GAK	ses_cd:is_ti	-0.0189587	ns	0.804196	0.979295	B	Plasma	Plasmablast	Mixed
ATXN3	ses_cd:is_ti	0.0215106	ns	0.804685	0.979568	B	Plasma	Plasmablast	Mixed
RPF1	ses_cd:is_ti	-0.0145132	ns	0.804712	0.979568	B	Plasma	Plasmablast	Mixed
ATP11B	ses_cd:is_ti	0.0180664	ns	0.804716	0.979568	B	Plasma	Plasmablast	Mixed
AC104024.1	ses_cd:is_ti	-0.0328646	ns	0.805184	0.97997	B	Plasma	Plasmablast	Mixed
MYO1F	ses_cd:is_ti	0.0294978	ns	0.80534	0.97997	B	Plasma	Plasmablast	Mixed
CEP76	ses_cd:is_ti	0.0251323	ns	0.805352	0.97997	B	Plasma	Plasmablast	Mixed
TAP2	ses_cd:is_ti	-0.022503	ns	0.805551	0.97997	B	Plasma	Plasmablast	Mixed
POGLUT1	ses_cd:is_ti	0.0187015	ns	0.805565	0.97997	B	Plasma	Plasmablast	Mixed
IGHG3	ses_cd:is_ti	0.062412	ns	0.805656	0.97997	B	Plasma	Plasmablast	Mixed
IGLV3-19	ses_cd:is_ti	0.0916814	ns	0.805764	0.97997	B	Plasma	Plasmablast	Mixed
CENPO	ses_cd:is_ti	-0.0245804	ns	0.80584	0.97997	B	Plasma	Plasmablast	Mixed
SLFNL1-AS1	ses_cd:is_ti	0.0367453	ns	0.805933	0.97997	B	Plasma	Plasmablast	Mixed
SLC25A17	ses_cd:is_ti	-0.0240176	ns	0.806202	0.980006	B	Plasma	Plasmablast	Mixed
CD300A	ses_cd:is_ti	-0.0321776	ns	0.806248	0.980006	B	Plasma	Plasmablast	Mixed
CEP85	ses_cd:is_ti	0.0190242	ns	0.806258	0.980006	B	Plasma	Plasmablast	Mixed
SMOX	ses_cd:is_ti	-0.0318393	ns	0.806508	0.98019	B	Plasma	Plasmablast	Mixed
ENAM	ses_cd:is_ti	0.0180411	ns	0.806608	0.980191	B	Plasma	Plasmablast	Mixed
ARID1A	ses_cd:is_ti	0.0151187	ns	0.807062	0.980548	B	Plasma	Plasmablast	Mixed
MED23	ses_cd:is_ti	0.0171348	ns	0.807098	0.980548	B	Plasma	Plasmablast	Mixed
ARL3	ses_cd:is_ti	-0.0151242	ns	0.807406	0.980685	B	Plasma	Plasmablast	Mixed
RPLP0	ses_cd:is_ti	-0.0138887	ns	0.807409	0.980685	B	Plasma	Plasmablast	Mixed
SETD3	ses_cd:is_ti	0.0191227	ns	0.807521	0.980689	B	Plasma	Plasmablast	Mixed
DCAF12	ses_cd:is_ti	-0.0152344	ns	0.807803	0.980689	B	Plasma	Plasmablast	Mixed
TRIR	ses_cd:is_ti	-0.0112049	ns	0.807918	0.980689	B	Plasma	Plasmablast	Mixed
ODF2L	ses_cd:is_ti	0.0180956	ns	0.807938	0.980689	B	Plasma	Plasmablast	Mixed
RAB27A	ses_cd:is_ti	-0.0142707	ns	0.808122	0.980689	B	Plasma	Plasmablast	Mixed
ELP1	ses_cd:is_ti	0.0189415	ns	0.808192	0.980689	B	Plasma	Plasmablast	Mixed
BFAR	ses_cd:is_ti	-0.0157074	ns	0.808269	0.980689	B	Plasma	Plasmablast	Mixed
ACTR8	ses_cd:is_ti	-0.0166749	ns	0.808487	0.980689	B	Plasma	Plasmablast	Mixed
LINC01800	ses_cd:is_ti	0.0404511	ns	0.808571	0.980689	B	Plasma	Plasmablast	Mixed
RAP1GAP2	ses_cd:is_ti	0.0397955	ns	0.808585	0.980689	B	Plasma	Plasmablast	Mixed
XAF1	ses_cd:is_ti	0.0442349	ns	0.808639	0.980689	B	Plasma	Plasmablast	Mixed
EHHADH	ses_cd:is_ti	-0.0296207	ns	0.808675	0.980689	B	Plasma	Plasmablast	Mixed
OSER1	ses_cd:is_ti	-0.0204694	ns	0.808745	0.980689	B	Plasma	Plasmablast	Mixed
NAA60	ses_cd:is_ti	0.0251293	ns	0.808792	0.980689	B	Plasma	Plasmablast	Mixed
DHX33	ses_cd:is_ti	0.0237504	ns	0.808911	0.980714	B	Plasma	Plasmablast	Mixed
GNAS	ses_cd:is_ti	-0.0133177	ns	0.809215	0.980963	B	Plasma	Plasmablast	Mixed
IGKV3-15	ses_cd:is_ti	0.0864557	ns	0.809353	0.98101	B	Plasma	Plasmablast	Mixed
RBM48	ses_cd:is_ti	0.0178769	ns	0.80956	0.981084	B	Plasma	Plasmablast	Mixed
AC025524.2	ses_cd:is_ti	0.0706316	ns	0.809625	0.981084	B	Plasma	Plasmablast	Mixed
ZNF775	ses_cd:is_ti	0.0345015	ns	0.809976	0.981084	B	Plasma	Plasmablast	Mixed
RAB6A	ses_cd:is_ti	0.0137132	ns	0.809986	0.981084	B	Plasma	Plasmablast	Mixed
PGM2L1	ses_cd:is_ti	-0.0257683	ns	0.810182	0.981084	B	Plasma	Plasmablast	Mixed
DNAJB14	ses_cd:is_ti	0.0161088	ns	0.810294	0.981084	B	Plasma	Plasmablast	Mixed
CNTNAP2	ses_cd:is_ti	-0.0322177	ns	0.81035	0.981084	B	Plasma	Plasmablast	Mixed
ATXN10	ses_cd:is_ti	0.0135418	ns	0.810387	0.981084	B	Plasma	Plasmablast	Mixed
LGALS3	ses_cd:is_ti	-0.0272072	ns	0.810391	0.981084	B	Plasma	Plasmablast	Mixed
SRI	ses_cd:is_ti	-0.0170759	ns	0.810426	0.981084	B	Plasma	Plasmablast	Mixed
SMARCA2	ses_cd:is_ti	0.0162474	ns	0.8106	0.981084	B	Plasma	Plasmablast	Mixed
LINC02391	ses_cd:is_ti	0.0301951	ns	0.810611	0.981084	B	Plasma	Plasmablast	Mixed
EEF1D	ses_cd:is_ti	0.0151544	ns	0.810697	0.981084	B	Plasma	Plasmablast	Mixed
WASHC1	ses_cd:is_ti	0.025634	ns	0.810877	0.981174	B	Plasma	Plasmablast	Mixed
DSN1	ses_cd:is_ti	-0.0165676	ns	0.811118	0.981174	B	Plasma	Plasmablast	Mixed
FMNL2	ses_cd:is_ti	0.048471	ns	0.811139	0.981174	B	Plasma	Plasmablast	Mixed
MFSD10	ses_cd:is_ti	-0.0266339	ns	0.811205	0.981174	B	Plasma	Plasmablast	Mixed
EDF1	ses_cd:is_ti	-0.0126032	ns	0.811401	0.981174	B	Plasma	Plasmablast	Mixed
DNPH1	ses_cd:is_ti	0.0174986	ns	0.811615	0.981174	B	Plasma	Plasmablast	Mixed
THUMPD3	ses_cd:is_ti	-0.0186614	ns	0.811791	0.981174	B	Plasma	Plasmablast	Mixed
TRAPPC2	ses_cd:is_ti	-0.0166556	ns	0.811836	0.981174	B	Plasma	Plasmablast	Mixed
HPS1	ses_cd:is_ti	0.0167855	ns	0.812099	0.981174	B	Plasma	Plasmablast	Mixed
MCF2	ses_cd:is_ti	0.0464181	ns	0.812144	0.981174	B	Plasma	Plasmablast	Mixed
ZNF197	ses_cd:is_ti	-0.0278578	ns	0.812174	0.981174	B	Plasma	Plasmablast	Mixed
PPM1K	ses_cd:is_ti	0.0134357	ns	0.812499	0.981174	B	Plasma	Plasmablast	Mixed
LY96	ses_cd:is_ti	0.0251611	ns	0.81254	0.981174	B	Plasma	Plasmablast	Mixed
LUC7L3	ses_cd:is_ti	-0.0104914	ns	0.81268	0.981174	B	Plasma	Plasmablast	Mixed
ASAP1	ses_cd:is_ti	-0.0156152	ns	0.812838	0.981174	B	Plasma	Plasmablast	Mixed
FKBP8	ses_cd:is_ti	-0.0190567	ns	0.812932	0.981174	B	Plasma	Plasmablast	Mixed
PFN1	ses_cd:is_ti	-0.0192185	ns	0.813041	0.981174	B	Plasma	Plasmablast	Mixed
PABPN1	ses_cd:is_ti	0.0119537	ns	0.813061	0.981174	B	Plasma	Plasmablast	Mixed
RNF167	ses_cd:is_ti	-0.0147836	ns	0.81308	0.981174	B	Plasma	Plasmablast	Mixed
MRPS26	ses_cd:is_ti	-0.014025	ns	0.813227	0.981174	B	Plasma	Plasmablast	Mixed
MKKS	ses_cd:is_ti	0.0304669	ns	0.81326	0.981174	B	Plasma	Plasmablast	Mixed
DTNBP1	ses_cd:is_ti	-0.0161117	ns	0.813322	0.981174	B	Plasma	Plasmablast	Mixed
ACSL4	ses_cd:is_ti	-0.0161492	ns	0.813328	0.981174	B	Plasma	Plasmablast	Mixed
ZNF276	ses_cd:is_ti	-0.0195404	ns	0.813351	0.981174	B	Plasma	Plasmablast	Mixed
BRD7	ses_cd:is_ti	-0.0107019	ns	0.813364	0.981174	B	Plasma	Plasmablast	Mixed
SMIM26	ses_cd:is_ti	0.0128626	ns	0.813406	0.981174	B	Plasma	Plasmablast	Mixed
MRPL21	ses_cd:is_ti	-0.0171719	ns	0.813435	0.981174	B	Plasma	Plasmablast	Mixed
STK40	ses_cd:is_ti	-0.015005	ns	0.813912	0.981201	B	Plasma	Plasmablast	Mixed
ANKRD17	ses_cd:is_ti	-0.0113634	ns	0.814	0.981201	B	Plasma	Plasmablast	Mixed
YKT6	ses_cd:is_ti	-0.0155913	ns	0.814075	0.981201	B	Plasma	Plasmablast	Mixed
DNAJC3	ses_cd:is_ti	0.0133257	ns	0.814082	0.981201	B	Plasma	Plasmablast	Mixed
DENND2C	ses_cd:is_ti	0.0404194	ns	0.814175	0.981201	B	Plasma	Plasmablast	Mixed
S1PR4	ses_cd:is_ti	0.0244524	ns	0.81418	0.981201	B	Plasma	Plasmablast	Mixed
FAM241A	ses_cd:is_ti	-0.0296978	ns	0.814315	0.981201	B	Plasma	Plasmablast	Mixed
SRFBP1	ses_cd:is_ti	0.0253331	ns	0.814357	0.981201	B	Plasma	Plasmablast	Mixed
AL078590.3	ses_cd:is_ti	0.0495698	ns	0.814501	0.981201	B	Plasma	Plasmablast	Mixed
SYMPK	ses_cd:is_ti	0.0151069	ns	0.814567	0.981201	B	Plasma	Plasmablast	Mixed
NOC4L	ses_cd:is_ti	0.0218337	ns	0.814787	0.981201	B	Plasma	Plasmablast	Mixed
ANAPC5	ses_cd:is_ti	0.009137	ns	0.814814	0.981201	B	Plasma	Plasmablast	Mixed
FCRL1	ses_cd:is_ti	0.0272603	ns	0.814828	0.981201	B	Plasma	Plasmablast	Mixed
SYK	ses_cd:is_ti	-0.0118211	ns	0.814886	0.981201	B	Plasma	Plasmablast	Mixed
WSB2	ses_cd:is_ti	-0.0332591	ns	0.815126	0.981201	B	Plasma	Plasmablast	Mixed
DOCK8	ses_cd:is_ti	0.0112112	ns	0.815741	0.981201	B	Plasma	Plasmablast	Mixed
NEK7	ses_cd:is_ti	0.0201768	ns	0.815911	0.981201	B	Plasma	Plasmablast	Mixed
SUDS3	ses_cd:is_ti	0.0124355	ns	0.816188	0.981201	B	Plasma	Plasmablast	Mixed
STPG2	ses_cd:is_ti	0.0417411	ns	0.816288	0.981201	B	Plasma	Plasmablast	Mixed
TDG	ses_cd:is_ti	-0.0121364	ns	0.816367	0.981201	B	Plasma	Plasmablast	Mixed
THEMIS2	ses_cd:is_ti	0.0210336	ns	0.816542	0.981201	B	Plasma	Plasmablast	Mixed
DCTD	ses_cd:is_ti	-0.0135687	ns	0.816546	0.981201	B	Plasma	Plasmablast	Mixed
TRMT112	ses_cd:is_ti	-0.0137979	ns	0.816656	0.981201	B	Plasma	Plasmablast	Mixed
AKAP8L	ses_cd:is_ti	-0.0154831	ns	0.816666	0.981201	B	Plasma	Plasmablast	Mixed
RBM10	ses_cd:is_ti	-0.0150526	ns	0.816757	0.981201	B	Plasma	Plasmablast	Mixed
AL157871.4	ses_cd:is_ti	0.0380054	ns	0.816791	0.981201	B	Plasma	Plasmablast	Mixed
CERS4	ses_cd:is_ti	-0.0188825	ns	0.81686	0.981201	B	Plasma	Plasmablast	Mixed
CDCA7L	ses_cd:is_ti	-0.0207671	ns	0.816981	0.981201	B	Plasma	Plasmablast	Mixed
BBIP1	ses_cd:is_ti	0.0123297	ns	0.817058	0.981201	B	Plasma	Plasmablast	Mixed
SCFD2	ses_cd:is_ti	-0.0169034	ns	0.817094	0.981201	B	Plasma	Plasmablast	Mixed
ICMT	ses_cd:is_ti	-0.0220607	ns	0.817188	0.981201	B	Plasma	Plasmablast	Mixed
ITPK1	ses_cd:is_ti	0.0187792	ns	0.817261	0.981201	B	Plasma	Plasmablast	Mixed
AL035530.2	ses_cd:is_ti	-0.0239497	ns	0.817354	0.981201	B	Plasma	Plasmablast	Mixed
DOCK10	ses_cd:is_ti	0.0136259	ns	0.817376	0.981201	B	Plasma	Plasmablast	Mixed
ZNF302	ses_cd:is_ti	-0.0177908	ns	0.817592	0.981201	B	Plasma	Plasmablast	Mixed
CXorf38	ses_cd:is_ti	0.0216414	ns	0.817629	0.981201	B	Plasma	Plasmablast	Mixed
SRRT	ses_cd:is_ti	0.0142452	ns	0.817828	0.981201	B	Plasma	Plasmablast	Mixed
C11orf68	ses_cd:is_ti	0.0319799	ns	0.817977	0.981201	B	Plasma	Plasmablast	Mixed
PRPF18	ses_cd:is_ti	-0.0178403	ns	0.818138	0.981201	B	Plasma	Plasmablast	Mixed
BCL2L13	ses_cd:is_ti	0.0165915	ns	0.818355	0.981201	B	Plasma	Plasmablast	Mixed
CENPI	ses_cd:is_ti	0.0364747	ns	0.81846	0.981201	B	Plasma	Plasmablast	Mixed
PSMC1	ses_cd:is_ti	0.0132997	ns	0.818629	0.981201	B	Plasma	Plasmablast	Mixed
ZNF273	ses_cd:is_ti	0.0220579	ns	0.818655	0.981201	B	Plasma	Plasmablast	Mixed
FAM83D	ses_cd:is_ti	-0.0274453	ns	0.818688	0.981201	B	Plasma	Plasmablast	Mixed
TAGAP	ses_cd:is_ti	-0.0186104	ns	0.818696	0.981201	B	Plasma	Plasmablast	Mixed
ATL3	ses_cd:is_ti	0.0141084	ns	0.818853	0.981201	B	Plasma	Plasmablast	Mixed
C19orf47	ses_cd:is_ti	-0.0265121	ns	0.818884	0.981201	B	Plasma	Plasmablast	Mixed
UBQLN1	ses_cd:is_ti	-0.0136648	ns	0.818948	0.981201	B	Plasma	Plasmablast	Mixed
APOBEC3C	ses_cd:is_ti	0.0140376	ns	0.819005	0.981201	B	Plasma	Plasmablast	Mixed
POLR2A	ses_cd:is_ti	-0.0134251	ns	0.819145	0.981201	B	Plasma	Plasmablast	Mixed
CNOT8	ses_cd:is_ti	-0.0125054	ns	0.819347	0.981201	B	Plasma	Plasmablast	Mixed
ZNF84	ses_cd:is_ti	0.0227727	ns	0.819409	0.981201	B	Plasma	Plasmablast	Mixed
UQCRC2	ses_cd:is_ti	-0.00929092	ns	0.81941	0.981201	B	Plasma	Plasmablast	Mixed
VKORC1	ses_cd:is_ti	0.0178935	ns	0.819543	0.981201	B	Plasma	Plasmablast	Mixed
ZBTB4	ses_cd:is_ti	-0.03272	ns	0.81963	0.981201	B	Plasma	Plasmablast	Mixed
RAPGEF4	ses_cd:is_ti	-0.024415	ns	0.81965	0.981201	B	Plasma	Plasmablast	Mixed
OFD1	ses_cd:is_ti	0.0214618	ns	0.819655	0.981201	B	Plasma	Plasmablast	Mixed
LYSMD3	ses_cd:is_ti	0.0135569	ns	0.819772	0.981201	B	Plasma	Plasmablast	Mixed
PXMP4	ses_cd:is_ti	0.0168001	ns	0.819772	0.981201	B	Plasma	Plasmablast	Mixed
RPL3	ses_cd:is_ti	-0.0158908	ns	0.819908	0.981201	B	Plasma	Plasmablast	Mixed
IMPDH2	ses_cd:is_ti	0.0199867	ns	0.82025	0.981201	B	Plasma	Plasmablast	Mixed
ZMYM4	ses_cd:is_ti	-0.0146126	ns	0.8203	0.981201	B	Plasma	Plasmablast	Mixed
LRP5L	ses_cd:is_ti	0.0287954	ns	0.82031	0.981201	B	Plasma	Plasmablast	Mixed
AC079089.1	ses_cd:is_ti	-0.0349802	ns	0.820428	0.981201	B	Plasma	Plasmablast	Mixed
MYPOP	ses_cd:is_ti	0.022424	ns	0.820454	0.981201	B	Plasma	Plasmablast	Mixed
DPY19L4	ses_cd:is_ti	-0.0213688	ns	0.820533	0.981201	B	Plasma	Plasmablast	Mixed
TAP1	ses_cd:is_ti	-0.017626	ns	0.820563	0.981201	B	Plasma	Plasmablast	Mixed
CRELD2	ses_cd:is_ti	-0.0162173	ns	0.820689	0.981201	B	Plasma	Plasmablast	Mixed
MYO19	ses_cd:is_ti	0.0193805	ns	0.820754	0.981201	B	Plasma	Plasmablast	Mixed
CIZ1	ses_cd:is_ti	0.0189428	ns	0.820921	0.981201	B	Plasma	Plasmablast	Mixed
PPP2R3B	ses_cd:is_ti	-0.0244502	ns	0.821141	0.981201	B	Plasma	Plasmablast	Mixed
ADPGK	ses_cd:is_ti	-0.0127415	ns	0.82121	0.981201	B	Plasma	Plasmablast	Mixed
SYNE1	ses_cd:is_ti	0.023076	ns	0.821507	0.981201	B	Plasma	Plasmablast	Mixed
VTI1B	ses_cd:is_ti	-0.0232284	ns	0.821548	0.981201	B	Plasma	Plasmablast	Mixed
MCMBP	ses_cd:is_ti	0.0150104	ns	0.821739	0.981201	B	Plasma	Plasmablast	Mixed
KLHL7	ses_cd:is_ti	-0.0208257	ns	0.82174	0.981201	B	Plasma	Plasmablast	Mixed
CLIP1	ses_cd:is_ti	0.0144174	ns	0.821824	0.981201	B	Plasma	Plasmablast	Mixed
NUPL2	ses_cd:is_ti	0.0113667	ns	0.821885	0.981201	B	Plasma	Plasmablast	Mixed
TMEM260	ses_cd:is_ti	0.0159774	ns	0.821986	0.981201	B	Plasma	Plasmablast	Mixed
DMTF1	ses_cd:is_ti	-0.012289	ns	0.821998	0.981201	B	Plasma	Plasmablast	Mixed
TMEM101	ses_cd:is_ti	0.017261	ns	0.822001	0.981201	B	Plasma	Plasmablast	Mixed
NIF3L1	ses_cd:is_ti	-0.0174192	ns	0.822039	0.981201	B	Plasma	Plasmablast	Mixed
AC006504.5	ses_cd:is_ti	0.0255464	ns	0.822088	0.981201	B	Plasma	Plasmablast	Mixed
RHOF	ses_cd:is_ti	0.0175435	ns	0.822151	0.981201	B	Plasma	Plasmablast	Mixed
GPANK1	ses_cd:is_ti	0.0147839	ns	0.822182	0.981201	B	Plasma	Plasmablast	Mixed
REV3L	ses_cd:is_ti	0.013133	ns	0.82232	0.981201	B	Plasma	Plasmablast	Mixed
CDS2	ses_cd:is_ti	-0.0150618	ns	0.822345	0.981201	B	Plasma	Plasmablast	Mixed
RFX2	ses_cd:is_ti	0.0279101	ns	0.822348	0.981201	B	Plasma	Plasmablast	Mixed
SSX2IP	ses_cd:is_ti	0.0219328	ns	0.822449	0.981201	B	Plasma	Plasmablast	Mixed
GTF2IRD2	ses_cd:is_ti	-0.0252913	ns	0.822504	0.981201	B	Plasma	Plasmablast	Mixed
C6orf226	ses_cd:is_ti	0.0251089	ns	0.82256	0.981201	B	Plasma	Plasmablast	Mixed
TMED2	ses_cd:is_ti	0.0100589	ns	0.822571	0.981201	B	Plasma	Plasmablast	Mixed
TECR	ses_cd:is_ti	-0.0162066	ns	0.822754	0.981201	B	Plasma	Plasmablast	Mixed
RELT	ses_cd:is_ti	0.0279736	ns	0.822869	0.981201	B	Plasma	Plasmablast	Mixed
PTPN9	ses_cd:is_ti	-0.0171201	ns	0.823171	0.981201	B	Plasma	Plasmablast	Mixed
CETN3	ses_cd:is_ti	0.0245541	ns	0.823279	0.981201	B	Plasma	Plasmablast	Mixed
CYC1	ses_cd:is_ti	-0.017412	ns	0.823299	0.981201	B	Plasma	Plasmablast	Mixed
PPP6R1	ses_cd:is_ti	0.0144235	ns	0.823318	0.981201	B	Plasma	Plasmablast	Mixed
GGA2	ses_cd:is_ti	0.0145531	ns	0.82346	0.981201	B	Plasma	Plasmablast	Mixed
IFT20	ses_cd:is_ti	-0.0156896	ns	0.823537	0.981201	B	Plasma	Plasmablast	Mixed
C12orf65	ses_cd:is_ti	0.0135852	ns	0.823576	0.981201	B	Plasma	Plasmablast	Mixed
BRAP	ses_cd:is_ti	-0.0158803	ns	0.823627	0.981201	B	Plasma	Plasmablast	Mixed
SZT2	ses_cd:is_ti	0.0153634	ns	0.823663	0.981201	B	Plasma	Plasmablast	Mixed
CRTC3-AS1	ses_cd:is_ti	0.0419731	ns	0.823779	0.981201	B	Plasma	Plasmablast	Mixed
DAPL1	ses_cd:is_ti	-0.0273337	ns	0.823873	0.981201	B	Plasma	Plasmablast	Mixed
MPLKIP	ses_cd:is_ti	-0.0148903	ns	0.823917	0.981201	B	Plasma	Plasmablast	Mixed
ARFGAP1	ses_cd:is_ti	0.0213575	ns	0.824063	0.981257	B	Plasma	Plasmablast	Mixed
ZNF438	ses_cd:is_ti	-0.0304518	ns	0.824675	0.981609	B	Plasma	Plasmablast	Mixed
LRIG2	ses_cd:is_ti	-0.0185669	ns	0.824718	0.981609	B	Plasma	Plasmablast	Mixed
AP1G2	ses_cd:is_ti	0.0210287	ns	0.824779	0.981609	B	Plasma	Plasmablast	Mixed
PPIL1	ses_cd:is_ti	-0.0227286	ns	0.824841	0.981609	B	Plasma	Plasmablast	Mixed
VEZT	ses_cd:is_ti	0.0145029	ns	0.824924	0.981609	B	Plasma	Plasmablast	Mixed
MARF1	ses_cd:is_ti	-0.0167199	ns	0.82508	0.981609	B	Plasma	Plasmablast	Mixed
PDK2	ses_cd:is_ti	0.0195468	ns	0.825191	0.981609	B	Plasma	Plasmablast	Mixed
YIPF4	ses_cd:is_ti	-0.00976721	ns	0.825393	0.981609	B	Plasma	Plasmablast	Mixed
PAIP2	ses_cd:is_ti	0.0130045	ns	0.825447	0.981609	B	Plasma	Plasmablast	Mixed
TTC3	ses_cd:is_ti	0.0127167	ns	0.825465	0.981609	B	Plasma	Plasmablast	Mixed
CEP250	ses_cd:is_ti	0.0166135	ns	0.82551	0.981609	B	Plasma	Plasmablast	Mixed
CDC26	ses_cd:is_ti	0.0148505	ns	0.825543	0.981609	B	Plasma	Plasmablast	Mixed
GALC	ses_cd:is_ti	-0.0292306	ns	0.825676	0.98165	B	Plasma	Plasmablast	Mixed
DNAJC13	ses_cd:is_ti	-0.0154268	ns	0.825861	0.981753	B	Plasma	Plasmablast	Mixed
RRAGB	ses_cd:is_ti	-0.0175951	ns	0.826169	0.981778	B	Plasma	Plasmablast	Mixed
RHOH	ses_cd:is_ti	0.0138761	ns	0.826272	0.981778	B	Plasma	Plasmablast	Mixed
RABGAP1L	ses_cd:is_ti	0.0134441	ns	0.826293	0.981778	B	Plasma	Plasmablast	Mixed
FAM200A	ses_cd:is_ti	-0.0255764	ns	0.826449	0.981778	B	Plasma	Plasmablast	Mixed
ARL2BP	ses_cd:is_ti	-0.015504	ns	0.826461	0.981778	B	Plasma	Plasmablast	Mixed
EEF1B2	ses_cd:is_ti	-0.0140883	ns	0.826474	0.981778	B	Plasma	Plasmablast	Mixed
RAB3GAP2	ses_cd:is_ti	-0.0129667	ns	0.826616	0.981829	B	Plasma	Plasmablast	Mixed
UBALD1	ses_cd:is_ti	0.024085	ns	0.826905	0.981887	B	Plasma	Plasmablast	Mixed
LRRC37A2	ses_cd:is_ti	0.0233703	ns	0.826914	0.981887	B	Plasma	Plasmablast	Mixed
B4GALT2	ses_cd:is_ti	0.0179279	ns	0.82699	0.981887	B	Plasma	Plasmablast	Mixed
CDK2AP2	ses_cd:is_ti	-0.0133634	ns	0.827149	0.981887	B	Plasma	Plasmablast	Mixed
GOSR2	ses_cd:is_ti	0.0137988	ns	0.827165	0.981887	B	Plasma	Plasmablast	Mixed
COPS9	ses_cd:is_ti	-0.0129214	ns	0.827336	0.981887	B	Plasma	Plasmablast	Mixed
LMAN2	ses_cd:is_ti	0.0150921	ns	0.827356	0.981887	B	Plasma	Plasmablast	Mixed
SAPCD2	ses_cd:is_ti	-0.0259221	ns	0.827635	0.9819	B	Plasma	Plasmablast	Mixed
PPDPF	ses_cd:is_ti	-0.0154155	ns	0.82777	0.9819	B	Plasma	Plasmablast	Mixed
RAB5A	ses_cd:is_ti	-0.0129074	ns	0.827904	0.9819	B	Plasma	Plasmablast	Mixed
TOMM22	ses_cd:is_ti	-0.0145949	ns	0.827921	0.9819	B	Plasma	Plasmablast	Mixed
PLAA	ses_cd:is_ti	0.0134683	ns	0.828198	0.9819	B	Plasma	Plasmablast	Mixed
MXD4	ses_cd:is_ti	0.0153052	ns	0.828225	0.9819	B	Plasma	Plasmablast	Mixed
DHX29	ses_cd:is_ti	-0.0121537	ns	0.828392	0.9819	B	Plasma	Plasmablast	Mixed
TUBD1	ses_cd:is_ti	-0.0175989	ns	0.828454	0.9819	B	Plasma	Plasmablast	Mixed
LRP10	ses_cd:is_ti	0.0139735	ns	0.828522	0.9819	B	Plasma	Plasmablast	Mixed
SUMF2	ses_cd:is_ti	0.0128486	ns	0.828557	0.9819	B	Plasma	Plasmablast	Mixed
AL157786.1	ses_cd:is_ti	-0.0328168	ns	0.82861	0.9819	B	Plasma	Plasmablast	Mixed
AC023051.1	ses_cd:is_ti	-0.0276109	ns	0.828653	0.9819	B	Plasma	Plasmablast	Mixed
JMJD1C	ses_cd:is_ti	-0.0127539	ns	0.828745	0.9819	B	Plasma	Plasmablast	Mixed
PAK2	ses_cd:is_ti	0.0128238	ns	0.828749	0.9819	B	Plasma	Plasmablast	Mixed
SPTLC2	ses_cd:is_ti	0.0175608	ns	0.828857	0.981911	B	Plasma	Plasmablast	Mixed
SP2	ses_cd:is_ti	0.0177722	ns	0.829209	0.982168	B	Plasma	Plasmablast	Mixed
DNAJC30	ses_cd:is_ti	-0.0233214	ns	0.829348	0.982168	B	Plasma	Plasmablast	Mixed
TFB2M	ses_cd:is_ti	0.018793	ns	0.829371	0.982168	B	Plasma	Plasmablast	Mixed
FAM172A	ses_cd:is_ti	0.0171153	ns	0.829778	0.982533	B	Plasma	Plasmablast	Mixed
GALNT1	ses_cd:is_ti	-0.0130294	ns	0.829925	0.982569	B	Plasma	Plasmablast	Mixed
PDCL3	ses_cd:is_ti	-0.017926	ns	0.830049	0.982569	B	Plasma	Plasmablast	Mixed
CHAD	ses_cd:is_ti	0.033559	ns	0.830393	0.982569	B	Plasma	Plasmablast	Mixed
SPEN	ses_cd:is_ti	-0.0118413	ns	0.8304	0.982569	B	Plasma	Plasmablast	Mixed
FBXL18	ses_cd:is_ti	-0.029678	ns	0.830492	0.982569	B	Plasma	Plasmablast	Mixed
DCAF6	ses_cd:is_ti	0.0155701	ns	0.830568	0.982569	B	Plasma	Plasmablast	Mixed
KRT10	ses_cd:is_ti	-0.0130019	ns	0.830593	0.982569	B	Plasma	Plasmablast	Mixed
ASTN2	ses_cd:is_ti	0.0205698	ns	0.830639	0.982569	B	Plasma	Plasmablast	Mixed
TYMP	ses_cd:is_ti	0.0188029	ns	0.830724	0.982569	B	Plasma	Plasmablast	Mixed
RBM12	ses_cd:is_ti	0.0188792	ns	0.830796	0.982569	B	Plasma	Plasmablast	Mixed
PARD6A	ses_cd:is_ti	-0.0228509	ns	0.830996	0.982614	B	Plasma	Plasmablast	Mixed
MIR34AHG	ses_cd:is_ti	0.0303358	ns	0.831287	0.982614	B	Plasma	Plasmablast	Mixed
WSB1	ses_cd:is_ti	0.0114974	ns	0.831302	0.982614	B	Plasma	Plasmablast	Mixed
EPN1	ses_cd:is_ti	0.0157409	ns	0.831416	0.982614	B	Plasma	Plasmablast	Mixed
KXD1	ses_cd:is_ti	-0.0169797	ns	0.831537	0.982614	B	Plasma	Plasmablast	Mixed
ABCB7	ses_cd:is_ti	-0.0126591	ns	0.831689	0.982614	B	Plasma	Plasmablast	Mixed
NDUFB1	ses_cd:is_ti	-0.0175241	ns	0.831953	0.982614	B	Plasma	Plasmablast	Mixed
FAM27C	ses_cd:is_ti	0.0253136	ns	0.832104	0.982614	B	Plasma	Plasmablast	Mixed
COLQ	ses_cd:is_ti	-0.03042	ns	0.832188	0.982614	B	Plasma	Plasmablast	Mixed
VAV1	ses_cd:is_ti	-0.0145912	ns	0.832358	0.982614	B	Plasma	Plasmablast	Mixed
SNX6	ses_cd:is_ti	0.00934733	ns	0.832364	0.982614	B	Plasma	Plasmablast	Mixed
IDE	ses_cd:is_ti	0.0120761	ns	0.832418	0.982614	B	Plasma	Plasmablast	Mixed
ANKEF1	ses_cd:is_ti	-0.0232344	ns	0.832468	0.982614	B	Plasma	Plasmablast	Mixed
CANT1	ses_cd:is_ti	0.0190367	ns	0.832492	0.982614	B	Plasma	Plasmablast	Mixed
LINC01135	ses_cd:is_ti	0.0248342	ns	0.83278	0.982614	B	Plasma	Plasmablast	Mixed
CD3D	ses_cd:is_ti	-0.0506539	ns	0.832902	0.982614	B	Plasma	Plasmablast	Mixed
DSTYK	ses_cd:is_ti	-0.0161912	ns	0.832949	0.982614	B	Plasma	Plasmablast	Mixed
ISCA1	ses_cd:is_ti	-0.0133364	ns	0.833022	0.982614	B	Plasma	Plasmablast	Mixed
SCARB1	ses_cd:is_ti	0.0279261	ns	0.833236	0.982614	B	Plasma	Plasmablast	Mixed
RMND5B	ses_cd:is_ti	0.0162109	ns	0.83337	0.982614	B	Plasma	Plasmablast	Mixed
REEP4	ses_cd:is_ti	0.0252162	ns	0.833375	0.982614	B	Plasma	Plasmablast	Mixed
FLOT2	ses_cd:is_ti	-0.0142017	ns	0.833379	0.982614	B	Plasma	Plasmablast	Mixed
POLG2	ses_cd:is_ti	0.0199783	ns	0.833385	0.982614	B	Plasma	Plasmablast	Mixed
PTPRO	ses_cd:is_ti	0.0298708	ns	0.833496	0.982614	B	Plasma	Plasmablast	Mixed
TAZ	ses_cd:is_ti	-0.0160072	ns	0.833555	0.982614	B	Plasma	Plasmablast	Mixed
TIMM50	ses_cd:is_ti	-0.0184494	ns	0.833633	0.982614	B	Plasma	Plasmablast	Mixed
TTC19	ses_cd:is_ti	-0.0141172	ns	0.833751	0.982614	B	Plasma	Plasmablast	Mixed
BLVRB	ses_cd:is_ti	-0.0168866	ns	0.833765	0.982614	B	Plasma	Plasmablast	Mixed
ZNF493	ses_cd:is_ti	-0.0244629	ns	0.833818	0.982614	B	Plasma	Plasmablast	Mixed
SFMBT2	ses_cd:is_ti	0.0144084	ns	0.834166	0.982614	B	Plasma	Plasmablast	Mixed
CCDC77	ses_cd:is_ti	0.0191852	ns	0.834241	0.982614	B	Plasma	Plasmablast	Mixed
BCR	ses_cd:is_ti	0.0179614	ns	0.834335	0.982614	B	Plasma	Plasmablast	Mixed
APOBEC3B	ses_cd:is_ti	0.0272923	ns	0.834473	0.982614	B	Plasma	Plasmablast	Mixed
INTS3	ses_cd:is_ti	0.0159771	ns	0.834584	0.982614	B	Plasma	Plasmablast	Mixed
SAFB2	ses_cd:is_ti	-0.0110357	ns	0.834648	0.982614	B	Plasma	Plasmablast	Mixed
POC1B	ses_cd:is_ti	-0.0152388	ns	0.834686	0.982614	B	Plasma	Plasmablast	Mixed
SLC39A13	ses_cd:is_ti	-0.0253056	ns	0.834792	0.982614	B	Plasma	Plasmablast	Mixed
ZMAT5	ses_cd:is_ti	-0.0205875	ns	0.834811	0.982614	B	Plasma	Plasmablast	Mixed
NUDT16	ses_cd:is_ti	-0.0224422	ns	0.834859	0.982614	B	Plasma	Plasmablast	Mixed
REXO4	ses_cd:is_ti	-0.0148172	ns	0.834894	0.982614	B	Plasma	Plasmablast	Mixed
ZNF362	ses_cd:is_ti	0.02541	ns	0.835028	0.982614	B	Plasma	Plasmablast	Mixed
MIF4GD	ses_cd:is_ti	0.0168799	ns	0.835097	0.982614	B	Plasma	Plasmablast	Mixed
SMIM19	ses_cd:is_ti	-0.0152929	ns	0.835134	0.982614	B	Plasma	Plasmablast	Mixed
MUTYH	ses_cd:is_ti	0.0222761	ns	0.835231	0.982614	B	Plasma	Plasmablast	Mixed
ARRDC1	ses_cd:is_ti	-0.0185124	ns	0.835281	0.982614	B	Plasma	Plasmablast	Mixed
KHK	ses_cd:is_ti	0.0282297	ns	0.835537	0.982651	B	Plasma	Plasmablast	Mixed
GBP5	ses_cd:is_ti	0.0266691	ns	0.835615	0.982651	B	Plasma	Plasmablast	Mixed
BRD2	ses_cd:is_ti	0.0112743	ns	0.835642	0.982651	B	Plasma	Plasmablast	Mixed
ARRDC3	ses_cd:is_ti	0.0145226	ns	0.83579	0.982651	B	Plasma	Plasmablast	Mixed
SNX8	ses_cd:is_ti	0.0215954	ns	0.835985	0.982651	B	Plasma	Plasmablast	Mixed
DAGLB	ses_cd:is_ti	0.0220631	ns	0.836046	0.982651	B	Plasma	Plasmablast	Mixed
NCOR2	ses_cd:is_ti	-0.0161417	ns	0.836267	0.982651	B	Plasma	Plasmablast	Mixed
DARS2	ses_cd:is_ti	0.0232122	ns	0.836385	0.982651	B	Plasma	Plasmablast	Mixed
MTX1	ses_cd:is_ti	-0.0143218	ns	0.836436	0.982651	B	Plasma	Plasmablast	Mixed
PSMB9	ses_cd:is_ti	0.0120801	ns	0.836451	0.982651	B	Plasma	Plasmablast	Mixed
SLC25A6	ses_cd:is_ti	0.0136869	ns	0.836751	0.982651	B	Plasma	Plasmablast	Mixed
ILKAP	ses_cd:is_ti	0.0123664	ns	0.836921	0.982651	B	Plasma	Plasmablast	Mixed
DBT	ses_cd:is_ti	-0.0164849	ns	0.836962	0.982651	B	Plasma	Plasmablast	Mixed
AK2	ses_cd:is_ti	0.0116104	ns	0.837083	0.982651	B	Plasma	Plasmablast	Mixed
PABPC1L	ses_cd:is_ti	0.0260037	ns	0.83719	0.982651	B	Plasma	Plasmablast	Mixed
MYBL2	ses_cd:is_ti	-0.0184199	ns	0.837406	0.982651	B	Plasma	Plasmablast	Mixed
MPG	ses_cd:is_ti	-0.0139348	ns	0.837537	0.982651	B	Plasma	Plasmablast	Mixed
GLRX3	ses_cd:is_ti	-0.0106865	ns	0.837553	0.982651	B	Plasma	Plasmablast	Mixed
CYB561D2	ses_cd:is_ti	0.0148027	ns	0.837647	0.982651	B	Plasma	Plasmablast	Mixed
SLX4IP	ses_cd:is_ti	0.0147898	ns	0.837799	0.982651	B	Plasma	Plasmablast	Mixed
WBP4	ses_cd:is_ti	0.0145092	ns	0.837837	0.982651	B	Plasma	Plasmablast	Mixed
VIRMA	ses_cd:is_ti	0.0104307	ns	0.837846	0.982651	B	Plasma	Plasmablast	Mixed
TAPT1-AS1	ses_cd:is_ti	0.0292044	ns	0.837895	0.982651	B	Plasma	Plasmablast	Mixed
COMMD8	ses_cd:is_ti	-0.0154994	ns	0.837942	0.982651	B	Plasma	Plasmablast	Mixed
IGKV2D-28	ses_cd:is_ti	-0.0441042	ns	0.837943	0.982651	B	Plasma	Plasmablast	Mixed
PPP3CA	ses_cd:is_ti	0.0146348	ns	0.837982	0.982651	B	Plasma	Plasmablast	Mixed
GTF2F1	ses_cd:is_ti	0.0126309	ns	0.838019	0.982651	B	Plasma	Plasmablast	Mixed
MYL6B	ses_cd:is_ti	0.0154763	ns	0.83814	0.982651	B	Plasma	Plasmablast	Mixed
ACOT9	ses_cd:is_ti	0.01226	ns	0.838204	0.982651	B	Plasma	Plasmablast	Mixed
HDAC3	ses_cd:is_ti	-0.014453	ns	0.838343	0.982651	B	Plasma	Plasmablast	Mixed
MEF2D	ses_cd:is_ti	-0.0138026	ns	0.838396	0.982651	B	Plasma	Plasmablast	Mixed
MDN1	ses_cd:is_ti	-0.0165708	ns	0.838524	0.982651	B	Plasma	Plasmablast	Mixed
TBC1D13	ses_cd:is_ti	-0.0189292	ns	0.838574	0.982651	B	Plasma	Plasmablast	Mixed
LRRIQ3	ses_cd:is_ti	-0.0311342	ns	0.838816	0.982781	B	Plasma	Plasmablast	Mixed
LARP1	ses_cd:is_ti	-0.00835838	ns	0.839173	0.982781	B	Plasma	Plasmablast	Mixed
FARSA	ses_cd:is_ti	0.0167906	ns	0.839237	0.982781	B	Plasma	Plasmablast	Mixed
TBC1D12	ses_cd:is_ti	-0.0186098	ns	0.839546	0.982781	B	Plasma	Plasmablast	Mixed
ARHGAP15	ses_cd:is_ti	-0.0125968	ns	0.839753	0.982781	B	Plasma	Plasmablast	Mixed
CLPX	ses_cd:is_ti	0.0150887	ns	0.839771	0.982781	B	Plasma	Plasmablast	Mixed
XRRA1	ses_cd:is_ti	0.0142979	ns	0.839811	0.982781	B	Plasma	Plasmablast	Mixed
TMEM116	ses_cd:is_ti	-0.020431	ns	0.839929	0.982781	B	Plasma	Plasmablast	Mixed
LINC00324	ses_cd:is_ti	0.0311553	ns	0.840076	0.982781	B	Plasma	Plasmablast	Mixed
AL662844.4	ses_cd:is_ti	0.0248391	ns	0.840234	0.982781	B	Plasma	Plasmablast	Mixed
LSM4	ses_cd:is_ti	-0.0158918	ns	0.840239	0.982781	B	Plasma	Plasmablast	Mixed
PRKAA1	ses_cd:is_ti	-0.0169536	ns	0.840295	0.982781	B	Plasma	Plasmablast	Mixed
FCMR	ses_cd:is_ti	-0.0238882	ns	0.840333	0.982781	B	Plasma	Plasmablast	Mixed
RPS6KA3	ses_cd:is_ti	-0.01288	ns	0.840343	0.982781	B	Plasma	Plasmablast	Mixed
ARHGAP27	ses_cd:is_ti	-0.0159893	ns	0.840391	0.982781	B	Plasma	Plasmablast	Mixed
SMG7	ses_cd:is_ti	0.0116896	ns	0.840532	0.982781	B	Plasma	Plasmablast	Mixed
CASC3	ses_cd:is_ti	0.0120662	ns	0.840536	0.982781	B	Plasma	Plasmablast	Mixed
CAMK2D	ses_cd:is_ti	0.0190067	ns	0.840721	0.982781	B	Plasma	Plasmablast	Mixed
ZNF100	ses_cd:is_ti	-0.0145151	ns	0.8408	0.982781	B	Plasma	Plasmablast	Mixed
PHF10	ses_cd:is_ti	-0.0130735	ns	0.840883	0.982781	B	Plasma	Plasmablast	Mixed
DCAF17	ses_cd:is_ti	-0.0151777	ns	0.840889	0.982781	B	Plasma	Plasmablast	Mixed
ORC2	ses_cd:is_ti	0.0134335	ns	0.841374	0.982781	B	Plasma	Plasmablast	Mixed
MOB1A	ses_cd:is_ti	-0.0102202	ns	0.841598	0.982781	B	Plasma	Plasmablast	Mixed
CARD19	ses_cd:is_ti	-0.0214559	ns	0.84167	0.982781	B	Plasma	Plasmablast	Mixed
DAPP1	ses_cd:is_ti	0.0133263	ns	0.841672	0.982781	B	Plasma	Plasmablast	Mixed
POLR3D	ses_cd:is_ti	0.0147635	ns	0.841721	0.982781	B	Plasma	Plasmablast	Mixed
CCDC189	ses_cd:is_ti	0.0223005	ns	0.841816	0.982781	B	Plasma	Plasmablast	Mixed
ZNF215	ses_cd:is_ti	-0.0259987	ns	0.841863	0.982781	B	Plasma	Plasmablast	Mixed
PRPF4B	ses_cd:is_ti	0.00846322	ns	0.841961	0.982781	B	Plasma	Plasmablast	Mixed
C19orf25	ses_cd:is_ti	0.0123594	ns	0.842006	0.982781	B	Plasma	Plasmablast	Mixed
ELMOD2	ses_cd:is_ti	0.0145345	ns	0.842229	0.982781	B	Plasma	Plasmablast	Mixed
ZNF430	ses_cd:is_ti	0.0138396	ns	0.842289	0.982781	B	Plasma	Plasmablast	Mixed
AC007384.1	ses_cd:is_ti	-0.0199488	ns	0.842351	0.982781	B	Plasma	Plasmablast	Mixed
LRRC42	ses_cd:is_ti	-0.0152539	ns	0.842438	0.982781	B	Plasma	Plasmablast	Mixed
MZB1	ses_cd:is_ti	0.0157991	ns	0.842612	0.982781	B	Plasma	Plasmablast	Mixed
EFCAB14	ses_cd:is_ti	-0.0126478	ns	0.84262	0.982781	B	Plasma	Plasmablast	Mixed
MRPS27	ses_cd:is_ti	0.0155246	ns	0.842847	0.982781	B	Plasma	Plasmablast	Mixed
TAF10	ses_cd:is_ti	-0.0122489	ns	0.842866	0.982781	B	Plasma	Plasmablast	Mixed
IGBP1	ses_cd:is_ti	-0.0125117	ns	0.842915	0.982781	B	Plasma	Plasmablast	Mixed
ASF1A	ses_cd:is_ti	0.0141366	ns	0.842949	0.982781	B	Plasma	Plasmablast	Mixed
MAP4K5	ses_cd:is_ti	-0.0123725	ns	0.843034	0.982781	B	Plasma	Plasmablast	Mixed
TRAF2	ses_cd:is_ti	0.0164184	ns	0.84306	0.982781	B	Plasma	Plasmablast	Mixed
MID1	ses_cd:is_ti	-0.0367951	ns	0.843247	0.982781	B	Plasma	Plasmablast	Mixed
EDEM3	ses_cd:is_ti	0.0136795	ns	0.843252	0.982781	B	Plasma	Plasmablast	Mixed
ZFAND5	ses_cd:is_ti	-0.0105829	ns	0.843338	0.982781	B	Plasma	Plasmablast	Mixed
SLC35E2A	ses_cd:is_ti	0.0199002	ns	0.843391	0.982781	B	Plasma	Plasmablast	Mixed
GRB2	ses_cd:is_ti	0.00868351	ns	0.843639	0.982781	B	Plasma	Plasmablast	Mixed
ZNF557	ses_cd:is_ti	0.0195746	ns	0.843675	0.982781	B	Plasma	Plasmablast	Mixed
GBF1	ses_cd:is_ti	0.0118283	ns	0.843719	0.982781	B	Plasma	Plasmablast	Mixed
HEXB	ses_cd:is_ti	0.0140117	ns	0.843801	0.982781	B	Plasma	Plasmablast	Mixed
MECR	ses_cd:is_ti	-0.0166292	ns	0.843816	0.982781	B	Plasma	Plasmablast	Mixed
MTCP1	ses_cd:is_ti	0.0246169	ns	0.843824	0.982781	B	Plasma	Plasmablast	Mixed
CMAS	ses_cd:is_ti	0.0155408	ns	0.843973	0.982839	B	Plasma	Plasmablast	Mixed
ACADVL	ses_cd:is_ti	0.0126981	ns	0.844311	0.982915	B	Plasma	Plasmablast	Mixed
KAT6A	ses_cd:is_ti	-0.0106047	ns	0.844521	0.982915	B	Plasma	Plasmablast	Mixed
HAUS3	ses_cd:is_ti	0.019181	ns	0.844541	0.982915	B	Plasma	Plasmablast	Mixed
CAPN2	ses_cd:is_ti	-0.0130506	ns	0.844573	0.982915	B	Plasma	Plasmablast	Mixed
TRMT2B	ses_cd:is_ti	0.016236	ns	0.84487	0.982915	B	Plasma	Plasmablast	Mixed
CERS5	ses_cd:is_ti	-0.0180369	ns	0.844875	0.982915	B	Plasma	Plasmablast	Mixed
ZNF407	ses_cd:is_ti	-0.0130259	ns	0.844916	0.982915	B	Plasma	Plasmablast	Mixed
CCDC6	ses_cd:is_ti	-0.0202097	ns	0.84499	0.982915	B	Plasma	Plasmablast	Mixed
SNX17	ses_cd:is_ti	-0.0122134	ns	0.84502	0.982915	B	Plasma	Plasmablast	Mixed
FTO	ses_cd:is_ti	-0.014734	ns	0.845026	0.982915	B	Plasma	Plasmablast	Mixed
TRIM66	ses_cd:is_ti	0.0149815	ns	0.845233	0.983041	B	Plasma	Plasmablast	Mixed
ANKUB1	ses_cd:is_ti	0.0186549	ns	0.845423	0.983147	B	Plasma	Plasmablast	Mixed
CTSD	ses_cd:is_ti	0.0153284	ns	0.845725	0.983285	B	Plasma	Plasmablast	Mixed
ZBTB32	ses_cd:is_ti	-0.0264409	ns	0.845849	0.983285	B	Plasma	Plasmablast	Mixed
HDDC3	ses_cd:is_ti	-0.0130802	ns	0.845932	0.983285	B	Plasma	Plasmablast	Mixed
DARS	ses_cd:is_ti	0.0106506	ns	0.845937	0.983285	B	Plasma	Plasmablast	Mixed
RCCD1	ses_cd:is_ti	-0.0229261	ns	0.846126	0.983389	B	Plasma	Plasmablast	Mixed
MRPS21	ses_cd:is_ti	-0.0122934	ns	0.846609	0.983546	B	Plasma	Plasmablast	Mixed
FAM216A	ses_cd:is_ti	0.0198955	ns	0.846638	0.983546	B	Plasma	Plasmablast	Mixed
HERPUD2	ses_cd:is_ti	-0.0109313	ns	0.846724	0.983546	B	Plasma	Plasmablast	Mixed
GNA13	ses_cd:is_ti	0.0119295	ns	0.84678	0.983546	B	Plasma	Plasmablast	Mixed
WASF2	ses_cd:is_ti	-0.00743748	ns	0.846806	0.983546	B	Plasma	Plasmablast	Mixed
NRBP1	ses_cd:is_ti	0.0120634	ns	0.846854	0.983546	B	Plasma	Plasmablast	Mixed
ANKRD27	ses_cd:is_ti	-0.0199143	ns	0.847242	0.983882	B	Plasma	Plasmablast	Mixed
PJA2	ses_cd:is_ti	-0.0110728	ns	0.847347	0.983888	B	Plasma	Plasmablast	Mixed
ZNF738	ses_cd:is_ti	-0.0180184	ns	0.847598	0.983964	B	Plasma	Plasmablast	Mixed
RFX3	ses_cd:is_ti	-0.0142976	ns	0.84761	0.983964	B	Plasma	Plasmablast	Mixed
RPS28	ses_cd:is_ti	-0.0141245	ns	0.847768	0.983966	B	Plasma	Plasmablast	Mixed
YTHDF3	ses_cd:is_ti	0.0109269	ns	0.848504	0.983966	B	Plasma	Plasmablast	Mixed
BAZ1B	ses_cd:is_ti	-0.0110836	ns	0.848635	0.983966	B	Plasma	Plasmablast	Mixed
MAPRE2	ses_cd:is_ti	0.023249	ns	0.848818	0.983966	B	Plasma	Plasmablast	Mixed
TMC8	ses_cd:is_ti	-0.0172935	ns	0.848843	0.983966	B	Plasma	Plasmablast	Mixed
SOCS4	ses_cd:is_ti	-0.0124281	ns	0.848908	0.983966	B	Plasma	Plasmablast	Mixed
DDX24	ses_cd:is_ti	-0.0104096	ns	0.848923	0.983966	B	Plasma	Plasmablast	Mixed
SLC12A2	ses_cd:is_ti	-0.0189883	ns	0.848934	0.983966	B	Plasma	Plasmablast	Mixed
PDLIM5	ses_cd:is_ti	-0.0170854	ns	0.849046	0.983966	B	Plasma	Plasmablast	Mixed
DET1	ses_cd:is_ti	0.0224518	ns	0.849076	0.983966	B	Plasma	Plasmablast	Mixed
DENND1A	ses_cd:is_ti	-0.0126772	ns	0.849165	0.983966	B	Plasma	Plasmablast	Mixed
RABL6	ses_cd:is_ti	-0.00954601	ns	0.849196	0.983966	B	Plasma	Plasmablast	Mixed
RAB11B-AS1	ses_cd:is_ti	-0.0210711	ns	0.849202	0.983966	B	Plasma	Plasmablast	Mixed
PTTG1IP	ses_cd:is_ti	0.0120699	ns	0.849325	0.983966	B	Plasma	Plasmablast	Mixed
ZNF622	ses_cd:is_ti	-0.0119555	ns	0.849334	0.983966	B	Plasma	Plasmablast	Mixed
CHCHD4	ses_cd:is_ti	-0.0239652	ns	0.849417	0.983966	B	Plasma	Plasmablast	Mixed
IMPG2	ses_cd:is_ti	0.0350253	ns	0.849451	0.983966	B	Plasma	Plasmablast	Mixed
NXF1	ses_cd:is_ti	-0.016371	ns	0.849495	0.983966	B	Plasma	Plasmablast	Mixed
MOAP1	ses_cd:is_ti	-0.0190772	ns	0.849722	0.983966	B	Plasma	Plasmablast	Mixed
IL27RA	ses_cd:is_ti	0.0210137	ns	0.849771	0.983966	B	Plasma	Plasmablast	Mixed
CCNK	ses_cd:is_ti	0.0109613	ns	0.849779	0.983966	B	Plasma	Plasmablast	Mixed
QRICH1	ses_cd:is_ti	0.0124945	ns	0.849789	0.983966	B	Plasma	Plasmablast	Mixed
GIGYF1	ses_cd:is_ti	0.0178087	ns	0.85029	0.984242	B	Plasma	Plasmablast	Mixed
NLK	ses_cd:is_ti	0.0165145	ns	0.850303	0.984242	B	Plasma	Plasmablast	Mixed
CDC42EP3	ses_cd:is_ti	-0.0125173	ns	0.850324	0.984242	B	Plasma	Plasmablast	Mixed
ZNF212	ses_cd:is_ti	0.0268235	ns	0.850602	0.984377	B	Plasma	Plasmablast	Mixed
PMEPA1	ses_cd:is_ti	0.0203103	ns	0.850655	0.984377	B	Plasma	Plasmablast	Mixed
COX19	ses_cd:is_ti	-0.0122697	ns	0.851041	0.984377	B	Plasma	Plasmablast	Mixed
DSCC1	ses_cd:is_ti	-0.0266136	ns	0.851248	0.984377	B	Plasma	Plasmablast	Mixed
STT3B	ses_cd:is_ti	-0.00860476	ns	0.851269	0.984377	B	Plasma	Plasmablast	Mixed
USP28	ses_cd:is_ti	-0.015843	ns	0.851338	0.984377	B	Plasma	Plasmablast	Mixed
FLVCR1-DT	ses_cd:is_ti	-0.024801	ns	0.851339	0.984377	B	Plasma	Plasmablast	Mixed
PRMT3	ses_cd:is_ti	-0.0156077	ns	0.851525	0.984377	B	Plasma	Plasmablast	Mixed
UBE2J1	ses_cd:is_ti	-0.00958122	ns	0.851564	0.984377	B	Plasma	Plasmablast	Mixed
SEMA4B	ses_cd:is_ti	-0.0162894	ns	0.851603	0.984377	B	Plasma	Plasmablast	Mixed
AC004687.1	ses_cd:is_ti	-0.0198626	ns	0.851762	0.984377	B	Plasma	Plasmablast	Mixed
REST	ses_cd:is_ti	0.0119985	ns	0.85187	0.984377	B	Plasma	Plasmablast	Mixed
MELK	ses_cd:is_ti	-0.027852	ns	0.852032	0.984377	B	Plasma	Plasmablast	Mixed
MTMR8	ses_cd:is_ti	0.0257702	ns	0.852057	0.984377	B	Plasma	Plasmablast	Mixed
AP000446.1	ses_cd:is_ti	0.0388621	ns	0.852127	0.984377	B	Plasma	Plasmablast	Mixed
STRIP1	ses_cd:is_ti	0.0197358	ns	0.852184	0.984377	B	Plasma	Plasmablast	Mixed
AKAP17A	ses_cd:is_ti	-0.012726	ns	0.852291	0.984377	B	Plasma	Plasmablast	Mixed
DAP3	ses_cd:is_ti	0.00920962	ns	0.852355	0.984377	B	Plasma	Plasmablast	Mixed
MAP3K8	ses_cd:is_ti	0.0175817	ns	0.852561	0.984377	B	Plasma	Plasmablast	Mixed
HAGH	ses_cd:is_ti	-0.0122467	ns	0.852781	0.984377	B	Plasma	Plasmablast	Mixed
NNT-AS1	ses_cd:is_ti	0.0170932	ns	0.852792	0.984377	B	Plasma	Plasmablast	Mixed
DERA	ses_cd:is_ti	-0.0107465	ns	0.852911	0.984377	B	Plasma	Plasmablast	Mixed
TOMM5	ses_cd:is_ti	-0.0155961	ns	0.853049	0.984377	B	Plasma	Plasmablast	Mixed
CDKN2D	ses_cd:is_ti	0.0235428	ns	0.853293	0.984377	B	Plasma	Plasmablast	Mixed
LETM1	ses_cd:is_ti	-0.0169083	ns	0.853374	0.984377	B	Plasma	Plasmablast	Mixed
ZW10	ses_cd:is_ti	-0.0152352	ns	0.853529	0.984377	B	Plasma	Plasmablast	Mixed
UMPS	ses_cd:is_ti	-0.0129161	ns	0.853694	0.984377	B	Plasma	Plasmablast	Mixed
KCTD1	ses_cd:is_ti	-0.0232796	ns	0.854089	0.984377	B	Plasma	Plasmablast	Mixed
IFNAR2	ses_cd:is_ti	-0.00967297	ns	0.854094	0.984377	B	Plasma	Plasmablast	Mixed
SCYL3	ses_cd:is_ti	0.0132492	ns	0.854117	0.984377	B	Plasma	Plasmablast	Mixed
SECISBP2L	ses_cd:is_ti	0.0165349	ns	0.854361	0.984377	B	Plasma	Plasmablast	Mixed
MRPL50	ses_cd:is_ti	-0.012592	ns	0.854398	0.984377	B	Plasma	Plasmablast	Mixed
AC013394.1	ses_cd:is_ti	0.00990117	ns	0.854417	0.984377	B	Plasma	Plasmablast	Mixed
NUDT22	ses_cd:is_ti	0.0110506	ns	0.854475	0.984377	B	Plasma	Plasmablast	Mixed
TRMT1	ses_cd:is_ti	-0.0152391	ns	0.854507	0.984377	B	Plasma	Plasmablast	Mixed
PTPN4	ses_cd:is_ti	0.0125501	ns	0.854623	0.984377	B	Plasma	Plasmablast	Mixed
DNAH11	ses_cd:is_ti	-0.0243689	ns	0.854649	0.984377	B	Plasma	Plasmablast	Mixed
KCMF1	ses_cd:is_ti	0.00920821	ns	0.854684	0.984377	B	Plasma	Plasmablast	Mixed
SNHG15	ses_cd:is_ti	-0.0173938	ns	0.854825	0.984377	B	Plasma	Plasmablast	Mixed
SLC35A4	ses_cd:is_ti	-0.0149167	ns	0.854869	0.984377	B	Plasma	Plasmablast	Mixed
COPG1	ses_cd:is_ti	0.0105611	ns	0.854884	0.984377	B	Plasma	Plasmablast	Mixed
ITFG2	ses_cd:is_ti	-0.00980485	ns	0.854915	0.984377	B	Plasma	Plasmablast	Mixed
SAE1	ses_cd:is_ti	0.0131622	ns	0.855094	0.984377	B	Plasma	Plasmablast	Mixed
TAGLN2	ses_cd:is_ti	-0.0164066	ns	0.85541	0.984377	B	Plasma	Plasmablast	Mixed
DOPEY1	ses_cd:is_ti	0.0121847	ns	0.855445	0.984377	B	Plasma	Plasmablast	Mixed
UBA5	ses_cd:is_ti	0.0105641	ns	0.855531	0.984377	B	Plasma	Plasmablast	Mixed
AC104170.1	ses_cd:is_ti	-0.0512632	ns	0.855563	0.984377	B	Plasma	Plasmablast	Mixed
UHMK1	ses_cd:is_ti	-0.00955372	ns	0.855649	0.984377	B	Plasma	Plasmablast	Mixed
RPL10	ses_cd:is_ti	-0.0124171	ns	0.855658	0.984377	B	Plasma	Plasmablast	Mixed
FGD2	ses_cd:is_ti	-0.0154095	ns	0.855677	0.984377	B	Plasma	Plasmablast	Mixed
CHTOP	ses_cd:is_ti	-0.010879	ns	0.85571	0.984377	B	Plasma	Plasmablast	Mixed
UBE2F	ses_cd:is_ti	0.014922	ns	0.855847	0.984377	B	Plasma	Plasmablast	Mixed
NUS1	ses_cd:is_ti	-0.0113738	ns	0.855967	0.984377	B	Plasma	Plasmablast	Mixed
LARP4B	ses_cd:is_ti	0.00959966	ns	0.855992	0.984377	B	Plasma	Plasmablast	Mixed
CATSPERG	ses_cd:is_ti	0.0215783	ns	0.856058	0.984377	B	Plasma	Plasmablast	Mixed
HOMER2	ses_cd:is_ti	0.0224458	ns	0.856076	0.984377	B	Plasma	Plasmablast	Mixed
AFF1	ses_cd:is_ti	0.0106889	ns	0.856084	0.984377	B	Plasma	Plasmablast	Mixed
BUB3	ses_cd:is_ti	-0.0114002	ns	0.856296	0.984507	B	Plasma	Plasmablast	Mixed
TRAF3	ses_cd:is_ti	0.00941986	ns	0.856749	0.984574	B	Plasma	Plasmablast	Mixed
MCU	ses_cd:is_ti	-0.0132194	ns	0.856796	0.984574	B	Plasma	Plasmablast	Mixed
ZFP82	ses_cd:is_ti	-0.0168335	ns	0.856808	0.984574	B	Plasma	Plasmablast	Mixed
MED9	ses_cd:is_ti	-0.0193004	ns	0.856844	0.984574	B	Plasma	Plasmablast	Mixed
PSEN2	ses_cd:is_ti	0.0214508	ns	0.856849	0.984574	B	Plasma	Plasmablast	Mixed
RARA	ses_cd:is_ti	-0.0229645	ns	0.857017	0.984653	B	Plasma	Plasmablast	Mixed
GUCD1	ses_cd:is_ti	-0.0186703	ns	0.857464	0.985052	B	Plasma	Plasmablast	Mixed
PNPLA4	ses_cd:is_ti	-0.0169967	ns	0.857761	0.985052	B	Plasma	Plasmablast	Mixed
GABPB2	ses_cd:is_ti	-0.013836	ns	0.857775	0.985052	B	Plasma	Plasmablast	Mixed
AC012447.1	ses_cd:is_ti	0.0217238	ns	0.857879	0.985052	B	Plasma	Plasmablast	Mixed
PLA2G16	ses_cd:is_ti	-0.0172601	ns	0.857903	0.985052	B	Plasma	Plasmablast	Mixed
MZT2A	ses_cd:is_ti	-0.0128166	ns	0.858054	0.985052	B	Plasma	Plasmablast	Mixed
GSK3B	ses_cd:is_ti	0.0103295	ns	0.858265	0.985052	B	Plasma	Plasmablast	Mixed
TMEM63B	ses_cd:is_ti	-0.0207428	ns	0.85828	0.985052	B	Plasma	Plasmablast	Mixed
DPY19L1	ses_cd:is_ti	-0.0154461	ns	0.858452	0.985052	B	Plasma	Plasmablast	Mixed
PPP2R2A	ses_cd:is_ti	0.00936515	ns	0.858487	0.985052	B	Plasma	Plasmablast	Mixed
RPS15A	ses_cd:is_ti	-0.015122	ns	0.858723	0.985052	B	Plasma	Plasmablast	Mixed
KIAA1958	ses_cd:is_ti	0.0177001	ns	0.85884	0.985052	B	Plasma	Plasmablast	Mixed
RGS10	ses_cd:is_ti	-0.0123284	ns	0.858841	0.985052	B	Plasma	Plasmablast	Mixed
PNKP	ses_cd:is_ti	0.0118079	ns	0.858846	0.985052	B	Plasma	Plasmablast	Mixed
PRMT9	ses_cd:is_ti	0.0170823	ns	0.858888	0.985052	B	Plasma	Plasmablast	Mixed
NXT1	ses_cd:is_ti	-0.0142841	ns	0.859115	0.985052	B	Plasma	Plasmablast	Mixed
ATG13	ses_cd:is_ti	-0.0130675	ns	0.859175	0.985052	B	Plasma	Plasmablast	Mixed
RPL34	ses_cd:is_ti	-0.0128336	ns	0.859283	0.985052	B	Plasma	Plasmablast	Mixed
MAPKAP1	ses_cd:is_ti	0.0100431	ns	0.859286	0.985052	B	Plasma	Plasmablast	Mixed
PRR14	ses_cd:is_ti	0.0124895	ns	0.859365	0.985052	B	Plasma	Plasmablast	Mixed
AL139807.1	ses_cd:is_ti	0.0156283	ns	0.859444	0.985052	B	Plasma	Plasmablast	Mixed
CFAP54	ses_cd:is_ti	0.0242788	ns	0.85972	0.985255	B	Plasma	Plasmablast	Mixed
POLB	ses_cd:is_ti	0.0137262	ns	0.859975	0.985397	B	Plasma	Plasmablast	Mixed
HIST2H2AC	ses_cd:is_ti	-0.01799	ns	0.860173	0.985397	B	Plasma	Plasmablast	Mixed
MTPN	ses_cd:is_ti	0.0120566	ns	0.860211	0.985397	B	Plasma	Plasmablast	Mixed
SMYD4	ses_cd:is_ti	0.012121	ns	0.860322	0.985397	B	Plasma	Plasmablast	Mixed
EXOC5	ses_cd:is_ti	-0.00955738	ns	0.860339	0.985397	B	Plasma	Plasmablast	Mixed
AES	ses_cd:is_ti	0.0122182	ns	0.860488	0.985453	B	Plasma	Plasmablast	Mixed
PLEKHA8	ses_cd:is_ti	0.0167699	ns	0.860749	0.985639	B	Plasma	Plasmablast	Mixed
PPP2R5A	ses_cd:is_ti	0.0102476	ns	0.860911	0.98571	B	Plasma	Plasmablast	Mixed
RANBP6	ses_cd:is_ti	-0.0173285	ns	0.861422	0.986056	B	Plasma	Plasmablast	Mixed
VIM	ses_cd:is_ti	-0.0130874	ns	0.861588	0.986056	B	Plasma	Plasmablast	Mixed
INSIG2	ses_cd:is_ti	0.0112829	ns	0.861605	0.986056	B	Plasma	Plasmablast	Mixed
NDUFA10	ses_cd:is_ti	-0.00913375	ns	0.861609	0.986056	B	Plasma	Plasmablast	Mixed
GNL3L	ses_cd:is_ti	-0.0171058	ns	0.861744	0.986096	B	Plasma	Plasmablast	Mixed
OS9	ses_cd:is_ti	0.0099093	ns	0.862017	0.986215	B	Plasma	Plasmablast	Mixed
CDK6	ses_cd:is_ti	-0.0120818	ns	0.862144	0.986215	B	Plasma	Plasmablast	Mixed
KIF20B	ses_cd:is_ti	0.0157558	ns	0.862151	0.986215	B	Plasma	Plasmablast	Mixed
PYHIN1	ses_cd:is_ti	0.0228672	ns	0.862244	0.986215	B	Plasma	Plasmablast	Mixed
SSR2	ses_cd:is_ti	-0.0108957	ns	0.862627	0.98654	B	Plasma	Plasmablast	Mixed
PRPF31	ses_cd:is_ti	-0.0120357	ns	0.863249	0.986619	B	Plasma	Plasmablast	Mixed
RHEBL1	ses_cd:is_ti	-0.0207027	ns	0.863264	0.986619	B	Plasma	Plasmablast	Mixed
NAA40	ses_cd:is_ti	0.0146638	ns	0.863467	0.986619	B	Plasma	Plasmablast	Mixed
RBBP7	ses_cd:is_ti	0.00785693	ns	0.863492	0.986619	B	Plasma	Plasmablast	Mixed
FLCN	ses_cd:is_ti	0.0196921	ns	0.86356	0.986619	B	Plasma	Plasmablast	Mixed
RIF1	ses_cd:is_ti	-0.0108104	ns	0.86403	0.986619	B	Plasma	Plasmablast	Mixed
TRIM4	ses_cd:is_ti	-0.011825	ns	0.864034	0.986619	B	Plasma	Plasmablast	Mixed
CCL5	ses_cd:is_ti	-0.0276094	ns	0.864039	0.986619	B	Plasma	Plasmablast	Mixed
AL121748.1	ses_cd:is_ti	-0.0318707	ns	0.86404	0.986619	B	Plasma	Plasmablast	Mixed
SND1	ses_cd:is_ti	-0.0114703	ns	0.864048	0.986619	B	Plasma	Plasmablast	Mixed
GHDC	ses_cd:is_ti	0.0156752	ns	0.864112	0.986619	B	Plasma	Plasmablast	Mixed
VSIR	ses_cd:is_ti	-0.0116551	ns	0.864115	0.986619	B	Plasma	Plasmablast	Mixed
SH3BP5-AS1	ses_cd:is_ti	0.0198547	ns	0.864116	0.986619	B	Plasma	Plasmablast	Mixed
ZNF70	ses_cd:is_ti	0.0259002	ns	0.864148	0.986619	B	Plasma	Plasmablast	Mixed
ADAM10	ses_cd:is_ti	-0.0108632	ns	0.864236	0.986619	B	Plasma	Plasmablast	Mixed
SLC39A14	ses_cd:is_ti	-0.0190261	ns	0.864283	0.986619	B	Plasma	Plasmablast	Mixed
PRR3	ses_cd:is_ti	-0.0162533	ns	0.864613	0.986882	B	Plasma	Plasmablast	Mixed
SLC25A38	ses_cd:is_ti	0.0179522	ns	0.864733	0.986905	B	Plasma	Plasmablast	Mixed
YEATS2	ses_cd:is_ti	-0.0114595	ns	0.86503	0.987131	B	Plasma	Plasmablast	Mixed
ARFGAP2	ses_cd:is_ti	0.0134123	ns	0.865653	0.987583	B	Plasma	Plasmablast	Mixed
VPS9D1	ses_cd:is_ti	-0.0167476	ns	0.865731	0.987583	B	Plasma	Plasmablast	Mixed
AC005920.2	ses_cd:is_ti	0.0214615	ns	0.865871	0.987583	B	Plasma	Plasmablast	Mixed
CEP19	ses_cd:is_ti	0.0238952	ns	0.865914	0.987583	B	Plasma	Plasmablast	Mixed
PEBP1	ses_cd:is_ti	0.0117594	ns	0.865923	0.987583	B	Plasma	Plasmablast	Mixed
TAF11	ses_cd:is_ti	-0.00907997	ns	0.866059	0.987605	B	Plasma	Plasmablast	Mixed
SCP2	ses_cd:is_ti	0.0102762	ns	0.866289	0.987605	B	Plasma	Plasmablast	Mixed
AL441992.1	ses_cd:is_ti	-0.0176419	ns	0.866304	0.987605	B	Plasma	Plasmablast	Mixed
CUL4A	ses_cd:is_ti	0.0107261	ns	0.86657	0.987605	B	Plasma	Plasmablast	Mixed
REC8	ses_cd:is_ti	0.0204415	ns	0.866635	0.987605	B	Plasma	Plasmablast	Mixed
IFT74	ses_cd:is_ti	0.0164717	ns	0.866766	0.987605	B	Plasma	Plasmablast	Mixed
DIAPH3	ses_cd:is_ti	-0.0298045	ns	0.866795	0.987605	B	Plasma	Plasmablast	Mixed
AC107214.1	ses_cd:is_ti	-0.0207311	ns	0.866916	0.987605	B	Plasma	Plasmablast	Mixed
CAMK1D	ses_cd:is_ti	0.0145909	ns	0.866979	0.987605	B	Plasma	Plasmablast	Mixed
PDSS2	ses_cd:is_ti	-0.0101643	ns	0.867007	0.987605	B	Plasma	Plasmablast	Mixed
PYCR1	ses_cd:is_ti	-0.0162715	ns	0.867079	0.987605	B	Plasma	Plasmablast	Mixed
ZNF24	ses_cd:is_ti	-0.0101894	ns	0.867273	0.987605	B	Plasma	Plasmablast	Mixed
APOL6	ses_cd:is_ti	0.0155845	ns	0.867308	0.987605	B	Plasma	Plasmablast	Mixed
C2orf68	ses_cd:is_ti	0.016239	ns	0.867391	0.987605	B	Plasma	Plasmablast	Mixed
OGFRL1	ses_cd:is_ti	-0.0213856	ns	0.867432	0.987605	B	Plasma	Plasmablast	Mixed
C6orf48	ses_cd:is_ti	0.0173003	ns	0.867986	0.987672	B	Plasma	Plasmablast	Mixed
MARCH8	ses_cd:is_ti	0.013917	ns	0.868251	0.987672	B	Plasma	Plasmablast	Mixed
GMPPB	ses_cd:is_ti	0.0128195	ns	0.868377	0.987672	B	Plasma	Plasmablast	Mixed
MIEF1	ses_cd:is_ti	0.0121249	ns	0.86841	0.987672	B	Plasma	Plasmablast	Mixed
QARS	ses_cd:is_ti	-0.0115828	ns	0.868469	0.987672	B	Plasma	Plasmablast	Mixed
CENPV	ses_cd:is_ti	0.0177765	ns	0.868514	0.987672	B	Plasma	Plasmablast	Mixed
CRTC2	ses_cd:is_ti	-0.0157006	ns	0.868524	0.987672	B	Plasma	Plasmablast	Mixed
MBIP	ses_cd:is_ti	0.0113401	ns	0.86861	0.987672	B	Plasma	Plasmablast	Mixed
PITPNA	ses_cd:is_ti	0.00852847	ns	0.868768	0.987672	B	Plasma	Plasmablast	Mixed
ZFYVE1	ses_cd:is_ti	0.0174795	ns	0.868814	0.987672	B	Plasma	Plasmablast	Mixed
MRM3	ses_cd:is_ti	-0.0139786	ns	0.869066	0.987672	B	Plasma	Plasmablast	Mixed
WDR26	ses_cd:is_ti	0.0115828	ns	0.869171	0.987672	B	Plasma	Plasmablast	Mixed
HIST1H3F	ses_cd:is_ti	-0.0221678	ns	0.869303	0.987672	B	Plasma	Plasmablast	Mixed
ARL8B	ses_cd:is_ti	0.00955582	ns	0.869316	0.987672	B	Plasma	Plasmablast	Mixed
FICD	ses_cd:is_ti	-0.0135934	ns	0.86941	0.987672	B	Plasma	Plasmablast	Mixed
STXBP3	ses_cd:is_ti	0.0126107	ns	0.869619	0.987672	B	Plasma	Plasmablast	Mixed
ARIH1	ses_cd:is_ti	-0.00876787	ns	0.869642	0.987672	B	Plasma	Plasmablast	Mixed
LITAF	ses_cd:is_ti	0.0127038	ns	0.869646	0.987672	B	Plasma	Plasmablast	Mixed
SUPT6H	ses_cd:is_ti	-0.0084527	ns	0.869795	0.987672	B	Plasma	Plasmablast	Mixed
FCF1	ses_cd:is_ti	0.0137353	ns	0.869965	0.987672	B	Plasma	Plasmablast	Mixed
COA7	ses_cd:is_ti	0.0180007	ns	0.870062	0.987672	B	Plasma	Plasmablast	Mixed
CYLD	ses_cd:is_ti	0.00882257	ns	0.87009	0.987672	B	Plasma	Plasmablast	Mixed
SNIP1	ses_cd:is_ti	-0.0114214	ns	0.870227	0.987672	B	Plasma	Plasmablast	Mixed
ERLIN1	ses_cd:is_ti	-0.018034	ns	0.87026	0.987672	B	Plasma	Plasmablast	Mixed
AC008438.1	ses_cd:is_ti	-0.0168696	ns	0.870533	0.987672	B	Plasma	Plasmablast	Mixed
CHURC1	ses_cd:is_ti	0.0120008	ns	0.870536	0.987672	B	Plasma	Plasmablast	Mixed
ZNF529-AS1	ses_cd:is_ti	0.0179144	ns	0.870605	0.987672	B	Plasma	Plasmablast	Mixed
ELMO1-AS1	ses_cd:is_ti	-0.0156502	ns	0.870755	0.987672	B	Plasma	Plasmablast	Mixed
TBC1D5	ses_cd:is_ti	0.00802224	ns	0.870923	0.987672	B	Plasma	Plasmablast	Mixed
NME3	ses_cd:is_ti	-0.0107016	ns	0.871033	0.987672	B	Plasma	Plasmablast	Mixed
NDUFS1	ses_cd:is_ti	0.00668155	ns	0.871046	0.987672	B	Plasma	Plasmablast	Mixed
TM2D1	ses_cd:is_ti	-0.0100405	ns	0.871118	0.987672	B	Plasma	Plasmablast	Mixed
SNAPC2	ses_cd:is_ti	-0.0185697	ns	0.871141	0.987672	B	Plasma	Plasmablast	Mixed
USB1	ses_cd:is_ti	-0.0148885	ns	0.871222	0.987672	B	Plasma	Plasmablast	Mixed
STK3	ses_cd:is_ti	-0.0134949	ns	0.87127	0.987672	B	Plasma	Plasmablast	Mixed
BORCS7	ses_cd:is_ti	0.0117483	ns	0.871294	0.987672	B	Plasma	Plasmablast	Mixed
HAUS2	ses_cd:is_ti	-0.0125346	ns	0.871419	0.987672	B	Plasma	Plasmablast	Mixed
TIMM29	ses_cd:is_ti	0.0156092	ns	0.871453	0.987672	B	Plasma	Plasmablast	Mixed
EMC2	ses_cd:is_ti	0.00973719	ns	0.871485	0.987672	B	Plasma	Plasmablast	Mixed
TIA1	ses_cd:is_ti	0.0110647	ns	0.87157	0.987672	B	Plasma	Plasmablast	Mixed
PI4K2B	ses_cd:is_ti	-0.0138987	ns	0.871649	0.987672	B	Plasma	Plasmablast	Mixed
TMEM131	ses_cd:is_ti	0.00894867	ns	0.871692	0.987672	B	Plasma	Plasmablast	Mixed
ANKRD46	ses_cd:is_ti	0.0118306	ns	0.871845	0.987672	B	Plasma	Plasmablast	Mixed
TGFBR2	ses_cd:is_ti	-0.0165607	ns	0.871861	0.987672	B	Plasma	Plasmablast	Mixed
GK5	ses_cd:is_ti	-0.0141553	ns	0.872026	0.987735	B	Plasma	Plasmablast	Mixed
TRIP12	ses_cd:is_ti	0.0091074	ns	0.872115	0.987735	B	Plasma	Plasmablast	Mixed
LACTB	ses_cd:is_ti	0.0138078	ns	0.872352	0.987891	B	Plasma	Plasmablast	Mixed
GSTK1	ses_cd:is_ti	0.00927559	ns	0.872548	0.988001	B	Plasma	Plasmablast	Mixed
S100PBP	ses_cd:is_ti	0.00874509	ns	0.872731	0.988094	B	Plasma	Plasmablast	Mixed
PLRG1	ses_cd:is_ti	-0.0080301	ns	0.873013	0.988095	B	Plasma	Plasmablast	Mixed
STMP1	ses_cd:is_ti	-0.011069	ns	0.873035	0.988095	B	Plasma	Plasmablast	Mixed
DCTN1	ses_cd:is_ti	-0.0122098	ns	0.873184	0.988095	B	Plasma	Plasmablast	Mixed
ST6GALNAC4	ses_cd:is_ti	-0.00903479	ns	0.873211	0.988095	B	Plasma	Plasmablast	Mixed
DUSP5	ses_cd:is_ti	-0.019976	ns	0.873454	0.988095	B	Plasma	Plasmablast	Mixed
TMED7	ses_cd:is_ti	0.0110292	ns	0.873516	0.988095	B	Plasma	Plasmablast	Mixed
HECTD1	ses_cd:is_ti	0.00774171	ns	0.873551	0.988095	B	Plasma	Plasmablast	Mixed
MYL12B	ses_cd:is_ti	0.00950761	ns	0.873568	0.988095	B	Plasma	Plasmablast	Mixed
C2orf48	ses_cd:is_ti	0.022473	ns	0.873642	0.988095	B	Plasma	Plasmablast	Mixed
RAD51D	ses_cd:is_ti	0.0168545	ns	0.873761	0.988095	B	Plasma	Plasmablast	Mixed
PITPNA-AS1	ses_cd:is_ti	0.014291	ns	0.873848	0.988095	B	Plasma	Plasmablast	Mixed
PREPL	ses_cd:is_ti	-0.014116	ns	0.873937	0.988095	B	Plasma	Plasmablast	Mixed
MFSD4B	ses_cd:is_ti	-0.0194822	ns	0.874101	0.988095	B	Plasma	Plasmablast	Mixed
FKBP1A	ses_cd:is_ti	0.011192	ns	0.874123	0.988095	B	Plasma	Plasmablast	Mixed
CSF2RB	ses_cd:is_ti	0.0130388	ns	0.874327	0.988214	B	Plasma	Plasmablast	Mixed
RPP30	ses_cd:is_ti	0.0107287	ns	0.874659	0.988477	B	Plasma	Plasmablast	Mixed
MROH8	ses_cd:is_ti	0.0249173	ns	0.874888	0.988543	B	Plasma	Plasmablast	Mixed
MAPKAPK5-AS1	ses_cd:is_ti	0.0112527	ns	0.875032	0.988543	B	Plasma	Plasmablast	Mixed
RPP38	ses_cd:is_ti	0.00997571	ns	0.875191	0.988543	B	Plasma	Plasmablast	Mixed
LETMD1	ses_cd:is_ti	-0.0112581	ns	0.875445	0.988543	B	Plasma	Plasmablast	Mixed
DNAJC5	ses_cd:is_ti	-0.0108357	ns	0.875448	0.988543	B	Plasma	Plasmablast	Mixed
C6orf62	ses_cd:is_ti	0.00802029	ns	0.875496	0.988543	B	Plasma	Plasmablast	Mixed
CALU	ses_cd:is_ti	-0.00982697	ns	0.875603	0.988543	B	Plasma	Plasmablast	Mixed
ATP6V0B	ses_cd:is_ti	-0.010237	ns	0.875633	0.988543	B	Plasma	Plasmablast	Mixed
ACTR2	ses_cd:is_ti	0.00744418	ns	0.875723	0.988543	B	Plasma	Plasmablast	Mixed
PRRC2B	ses_cd:is_ti	0.00783829	ns	0.875754	0.988543	B	Plasma	Plasmablast	Mixed
TADA3	ses_cd:is_ti	-0.0123415	ns	0.875853	0.988543	B	Plasma	Plasmablast	Mixed
TMEM94	ses_cd:is_ti	0.0171618	ns	0.875948	0.988543	B	Plasma	Plasmablast	Mixed
SEMA4D	ses_cd:is_ti	-0.00931222	ns	0.876035	0.988543	B	Plasma	Plasmablast	Mixed
BRPF3	ses_cd:is_ti	0.0168322	ns	0.87611	0.988543	B	Plasma	Plasmablast	Mixed
ANAPC10	ses_cd:is_ti	0.00972442	ns	0.876342	0.988694	B	Plasma	Plasmablast	Mixed
CASC4	ses_cd:is_ti	-0.00973888	ns	0.876642	0.988913	B	Plasma	Plasmablast	Mixed
CYTH1	ses_cd:is_ti	-0.0111218	ns	0.876758	0.988913	B	Plasma	Plasmablast	Mixed
CHMP2B	ses_cd:is_ti	0.0115211	ns	0.876834	0.988913	B	Plasma	Plasmablast	Mixed
IKZF3	ses_cd:is_ti	0.00840797	ns	0.877242	0.989082	B	Plasma	Plasmablast	Mixed
CCDC50	ses_cd:is_ti	0.0119952	ns	0.877369	0.989082	B	Plasma	Plasmablast	Mixed
HSCB	ses_cd:is_ti	0.0103033	ns	0.877444	0.989082	B	Plasma	Plasmablast	Mixed
ZNF12	ses_cd:is_ti	-0.0137109	ns	0.877468	0.989082	B	Plasma	Plasmablast	Mixed
LINC01948	ses_cd:is_ti	0.0237686	ns	0.877597	0.989082	B	Plasma	Plasmablast	Mixed
DEDD	ses_cd:is_ti	0.0121051	ns	0.877622	0.989082	B	Plasma	Plasmablast	Mixed
AC005480.1	ses_cd:is_ti	0.0174307	ns	0.877681	0.989082	B	Plasma	Plasmablast	Mixed
ITPA	ses_cd:is_ti	-0.0134591	ns	0.878033	0.989154	B	Plasma	Plasmablast	Mixed
SUCO	ses_cd:is_ti	0.0107609	ns	0.87814	0.989154	B	Plasma	Plasmablast	Mixed
COA5	ses_cd:is_ti	0.0108002	ns	0.878285	0.989154	B	Plasma	Plasmablast	Mixed
SIRT7	ses_cd:is_ti	-0.00994424	ns	0.878311	0.989154	B	Plasma	Plasmablast	Mixed
RARRES3	ses_cd:is_ti	-0.0205035	ns	0.878311	0.989154	B	Plasma	Plasmablast	Mixed
COX7A2L	ses_cd:is_ti	-0.00898678	ns	0.878342	0.989154	B	Plasma	Plasmablast	Mixed
SNRPA	ses_cd:is_ti	-0.0105263	ns	0.878564	0.989249	B	Plasma	Plasmablast	Mixed
PTBP1	ses_cd:is_ti	0.00889133	ns	0.878758	0.989249	B	Plasma	Plasmablast	Mixed
DMAP1	ses_cd:is_ti	-0.0125688	ns	0.878763	0.989249	B	Plasma	Plasmablast	Mixed
BMPR1A	ses_cd:is_ti	0.0231614	ns	0.878879	0.989249	B	Plasma	Plasmablast	Mixed
EIF3D	ses_cd:is_ti	-0.00978329	ns	0.879029	0.989249	B	Plasma	Plasmablast	Mixed
FBXL20	ses_cd:is_ti	0.0157566	ns	0.879219	0.989249	B	Plasma	Plasmablast	Mixed
UBE3B	ses_cd:is_ti	0.0125561	ns	0.879252	0.989249	B	Plasma	Plasmablast	Mixed
TRAFD1	ses_cd:is_ti	-0.013035	ns	0.879303	0.989249	B	Plasma	Plasmablast	Mixed
EMSY	ses_cd:is_ti	0.0100631	ns	0.879321	0.989249	B	Plasma	Plasmablast	Mixed
HECTD4	ses_cd:is_ti	0.00866371	ns	0.879762	0.989633	B	Plasma	Plasmablast	Mixed
TOB2	ses_cd:is_ti	-0.0140859	ns	0.880093	0.989675	B	Plasma	Plasmablast	Mixed
PABPC1	ses_cd:is_ti	0.00654359	ns	0.880141	0.989675	B	Plasma	Plasmablast	Mixed
KLHDC3	ses_cd:is_ti	0.0122576	ns	0.880162	0.989675	B	Plasma	Plasmablast	Mixed
ZNF146	ses_cd:is_ti	0.00776815	ns	0.880198	0.989675	B	Plasma	Plasmablast	Mixed
C16orf58	ses_cd:is_ti	-0.00965452	ns	0.880401	0.989773	B	Plasma	Plasmablast	Mixed
SCART1	ses_cd:is_ti	0.0235314	ns	0.880576	0.989773	B	Plasma	Plasmablast	Mixed
UBE2I	ses_cd:is_ti	-0.00893225	ns	0.880636	0.989773	B	Plasma	Plasmablast	Mixed
ARCN1	ses_cd:is_ti	0.00764768	ns	0.880724	0.989773	B	Plasma	Plasmablast	Mixed
SLC25A30	ses_cd:is_ti	-0.0191425	ns	0.880786	0.989773	B	Plasma	Plasmablast	Mixed
GINM1	ses_cd:is_ti	0.0102491	ns	0.880996	0.989773	B	Plasma	Plasmablast	Mixed
WDR1	ses_cd:is_ti	0.0104411	ns	0.881092	0.989773	B	Plasma	Plasmablast	Mixed
CCNC	ses_cd:is_ti	0.00725325	ns	0.881154	0.989773	B	Plasma	Plasmablast	Mixed
ATRN	ses_cd:is_ti	-0.0101209	ns	0.881183	0.989773	B	Plasma	Plasmablast	Mixed
FLYWCH2	ses_cd:is_ti	-0.0126118	ns	0.88128	0.989773	B	Plasma	Plasmablast	Mixed
METTL18	ses_cd:is_ti	0.0181686	ns	0.881518	0.989929	B	Plasma	Plasmablast	Mixed
TMEM63A	ses_cd:is_ti	-0.012867	ns	0.881662	0.989979	B	Plasma	Plasmablast	Mixed
CBFB	ses_cd:is_ti	-0.00859422	ns	0.881846	0.990073	B	Plasma	Plasmablast	Mixed
ZNF720	ses_cd:is_ti	0.0112211	ns	0.882193	0.990351	B	Plasma	Plasmablast	Mixed
ZNF292	ses_cd:is_ti	-0.00772556	ns	0.882465	0.990545	B	Plasma	Plasmablast	Mixed
GCLC	ses_cd:is_ti	0.0137041	ns	0.882837	0.990602	B	Plasma	Plasmablast	Mixed
MFSD12	ses_cd:is_ti	0.0143451	ns	0.882864	0.990602	B	Plasma	Plasmablast	Mixed
AP003774.4	ses_cd:is_ti	0.0142261	ns	0.88288	0.990602	B	Plasma	Plasmablast	Mixed
NFKBIE	ses_cd:is_ti	-0.0158976	ns	0.882915	0.990602	B	Plasma	Plasmablast	Mixed
DGKD	ses_cd:is_ti	0.0128022	ns	0.883048	0.99064	B	Plasma	Plasmablast	Mixed
ZNF675	ses_cd:is_ti	0.0131208	ns	0.883204	0.990681	B	Plasma	Plasmablast	Mixed
SIGMAR1	ses_cd:is_ti	0.0153542	ns	0.883284	0.990681	B	Plasma	Plasmablast	Mixed
SCOC	ses_cd:is_ti	0.0104815	ns	0.883536	0.990832	B	Plasma	Plasmablast	Mixed
OTULIN	ses_cd:is_ti	-0.00986907	ns	0.883704	0.990832	B	Plasma	Plasmablast	Mixed
SPDYE2	ses_cd:is_ti	0.0218817	ns	0.883746	0.990832	B	Plasma	Plasmablast	Mixed
STAMBPL1	ses_cd:is_ti	0.0117091	ns	0.883818	0.990832	B	Plasma	Plasmablast	Mixed
FAM98B	ses_cd:is_ti	0.00943414	ns	0.884066	0.990998	B	Plasma	Plasmablast	Mixed
FAF1	ses_cd:is_ti	-0.00749277	ns	0.884252	0.991096	B	Plasma	Plasmablast	Mixed
ASPN	ses_cd:is_ti	0.0186751	ns	0.884662	0.99129	B	Plasma	Plasmablast	Mixed
SUGP1	ses_cd:is_ti	0.0102508	ns	0.884751	0.99129	B	Plasma	Plasmablast	Mixed
APEX1	ses_cd:is_ti	0.0093368	ns	0.885036	0.99129	B	Plasma	Plasmablast	Mixed
IFNLR1	ses_cd:is_ti	-0.014008	ns	0.88515	0.99129	B	Plasma	Plasmablast	Mixed
TXNDC12	ses_cd:is_ti	-0.0088981	ns	0.885242	0.99129	B	Plasma	Plasmablast	Mixed
RBBP4	ses_cd:is_ti	0.00619605	ns	0.885311	0.99129	B	Plasma	Plasmablast	Mixed
SSBP2	ses_cd:is_ti	0.01827	ns	0.885383	0.99129	B	Plasma	Plasmablast	Mixed
FBXW2	ses_cd:is_ti	-0.00818845	ns	0.885498	0.99129	B	Plasma	Plasmablast	Mixed
HGSNAT	ses_cd:is_ti	0.0156553	ns	0.885564	0.99129	B	Plasma	Plasmablast	Mixed
SAR1A	ses_cd:is_ti	-0.00818882	ns	0.885606	0.99129	B	Plasma	Plasmablast	Mixed
ITGA4	ses_cd:is_ti	0.0140149	ns	0.885691	0.99129	B	Plasma	Plasmablast	Mixed
RASSF1	ses_cd:is_ti	-0.0111521	ns	0.885965	0.99129	B	Plasma	Plasmablast	Mixed
CROCC	ses_cd:is_ti	0.0176967	ns	0.886009	0.99129	B	Plasma	Plasmablast	Mixed
RANBP2	ses_cd:is_ti	-0.00756386	ns	0.886025	0.99129	B	Plasma	Plasmablast	Mixed
EIF3B	ses_cd:is_ti	-0.00892181	ns	0.886044	0.99129	B	Plasma	Plasmablast	Mixed
GTSE1	ses_cd:is_ti	-0.0216586	ns	0.886148	0.99129	B	Plasma	Plasmablast	Mixed
NAGPA	ses_cd:is_ti	0.0217916	ns	0.88628	0.99129	B	Plasma	Plasmablast	Mixed
ZNF383	ses_cd:is_ti	-0.0146218	ns	0.886705	0.99129	B	Plasma	Plasmablast	Mixed
GOLGA3	ses_cd:is_ti	0.00649393	ns	0.886709	0.99129	B	Plasma	Plasmablast	Mixed
WAC-AS1	ses_cd:is_ti	0.0152574	ns	0.886922	0.99129	B	Plasma	Plasmablast	Mixed
CIR1	ses_cd:is_ti	-0.00815558	ns	0.886951	0.99129	B	Plasma	Plasmablast	Mixed
MGAT5	ses_cd:is_ti	0.0146843	ns	0.886997	0.99129	B	Plasma	Plasmablast	Mixed
ARID5B	ses_cd:is_ti	-0.0102437	ns	0.887156	0.99129	B	Plasma	Plasmablast	Mixed
DPY19L3	ses_cd:is_ti	-0.0110863	ns	0.887268	0.99129	B	Plasma	Plasmablast	Mixed
DHX36	ses_cd:is_ti	0.00731765	ns	0.887671	0.99129	B	Plasma	Plasmablast	Mixed
GTPBP3	ses_cd:is_ti	0.0115777	ns	0.887757	0.99129	B	Plasma	Plasmablast	Mixed
AC004053.1	ses_cd:is_ti	0.0409999	ns	0.887762	0.99129	B	Plasma	Plasmablast	Mixed
PTCD3	ses_cd:is_ti	-0.00821492	ns	0.887814	0.99129	B	Plasma	Plasmablast	Mixed
BRWD3	ses_cd:is_ti	-0.010532	ns	0.888114	0.99129	B	Plasma	Plasmablast	Mixed
SLC41A1	ses_cd:is_ti	-0.0175693	ns	0.888174	0.99129	B	Plasma	Plasmablast	Mixed
RUNX3	ses_cd:is_ti	-0.0100932	ns	0.888179	0.99129	B	Plasma	Plasmablast	Mixed
ZFYVE21	ses_cd:is_ti	-0.0143881	ns	0.888195	0.99129	B	Plasma	Plasmablast	Mixed
TM9SF4	ses_cd:is_ti	-0.00862426	ns	0.888257	0.99129	B	Plasma	Plasmablast	Mixed
UTP20	ses_cd:is_ti	-0.0115288	ns	0.888442	0.99129	B	Plasma	Plasmablast	Mixed
SNX27	ses_cd:is_ti	0.0118622	ns	0.888542	0.99129	B	Plasma	Plasmablast	Mixed
HADH	ses_cd:is_ti	-0.0102981	ns	0.888545	0.99129	B	Plasma	Plasmablast	Mixed
ARMC6	ses_cd:is_ti	-0.0153128	ns	0.88864	0.99129	B	Plasma	Plasmablast	Mixed
SVBP	ses_cd:is_ti	-0.0121444	ns	0.888777	0.99129	B	Plasma	Plasmablast	Mixed
CLTC	ses_cd:is_ti	-0.00676182	ns	0.8888	0.99129	B	Plasma	Plasmablast	Mixed
SURF2	ses_cd:is_ti	-0.0118436	ns	0.888804	0.99129	B	Plasma	Plasmablast	Mixed
STAT1	ses_cd:is_ti	0.0142029	ns	0.889082	0.99129	B	Plasma	Plasmablast	Mixed
ZFP90	ses_cd:is_ti	-0.0170706	ns	0.889285	0.99129	B	Plasma	Plasmablast	Mixed
PDHX	ses_cd:is_ti	-0.0090759	ns	0.889326	0.99129	B	Plasma	Plasmablast	Mixed
TMEM120A	ses_cd:is_ti	-0.0141396	ns	0.889423	0.99129	B	Plasma	Plasmablast	Mixed
CCDC59	ses_cd:is_ti	0.00844721	ns	0.889481	0.99129	B	Plasma	Plasmablast	Mixed
TOP2B	ses_cd:is_ti	0.00969105	ns	0.889521	0.99129	B	Plasma	Plasmablast	Mixed
BOD1L1	ses_cd:is_ti	0.00838351	ns	0.889574	0.99129	B	Plasma	Plasmablast	Mixed
RIOK3	ses_cd:is_ti	-0.00888777	ns	0.889704	0.99129	B	Plasma	Plasmablast	Mixed
SLC35B1	ses_cd:is_ti	0.00928741	ns	0.889834	0.99129	B	Plasma	Plasmablast	Mixed
ACVR1C	ses_cd:is_ti	0.024398	ns	0.889838	0.99129	B	Plasma	Plasmablast	Mixed
PPP2R5D	ses_cd:is_ti	-0.0133417	ns	0.889838	0.99129	B	Plasma	Plasmablast	Mixed
ARL17B	ses_cd:is_ti	0.0264498	ns	0.88989	0.99129	B	Plasma	Plasmablast	Mixed
CEP57L1	ses_cd:is_ti	-0.0109961	ns	0.889933	0.99129	B	Plasma	Plasmablast	Mixed
TADA1	ses_cd:is_ti	0.0112492	ns	0.890174	0.99129	B	Plasma	Plasmablast	Mixed
MRPL35	ses_cd:is_ti	-0.00950295	ns	0.89027	0.99129	B	Plasma	Plasmablast	Mixed
MRPL1	ses_cd:is_ti	0.00938986	ns	0.890272	0.99129	B	Plasma	Plasmablast	Mixed
ADD1	ses_cd:is_ti	-0.0083768	ns	0.890476	0.99129	B	Plasma	Plasmablast	Mixed
ZNF432	ses_cd:is_ti	0.012356	ns	0.890578	0.99129	B	Plasma	Plasmablast	Mixed
SREK1	ses_cd:is_ti	-0.00637251	ns	0.890682	0.99129	B	Plasma	Plasmablast	Mixed
UFM1	ses_cd:is_ti	0.00676157	ns	0.890989	0.99129	B	Plasma	Plasmablast	Mixed
SH2B2	ses_cd:is_ti	0.00975743	ns	0.891171	0.99129	B	Plasma	Plasmablast	Mixed
RACK1	ses_cd:is_ti	-0.0113339	ns	0.891393	0.99129	B	Plasma	Plasmablast	Mixed
ZNF397	ses_cd:is_ti	-0.0116955	ns	0.891616	0.99129	B	Plasma	Plasmablast	Mixed
YTHDC1	ses_cd:is_ti	-0.00669962	ns	0.89171	0.99129	B	Plasma	Plasmablast	Mixed
CHTF18	ses_cd:is_ti	-0.0196245	ns	0.891822	0.99129	B	Plasma	Plasmablast	Mixed
MRPS9	ses_cd:is_ti	0.00901037	ns	0.891881	0.99129	B	Plasma	Plasmablast	Mixed
MRPS33	ses_cd:is_ti	-0.00992874	ns	0.89195	0.99129	B	Plasma	Plasmablast	Mixed
ANXA6	ses_cd:is_ti	-0.0084454	ns	0.892172	0.99129	B	Plasma	Plasmablast	Mixed
SLC35F2	ses_cd:is_ti	0.00972129	ns	0.892193	0.99129	B	Plasma	Plasmablast	Mixed
GYPC	ses_cd:is_ti	0.00789946	ns	0.892217	0.99129	B	Plasma	Plasmablast	Mixed
ERCC4	ses_cd:is_ti	-0.0100968	ns	0.892315	0.99129	B	Plasma	Plasmablast	Mixed
DAZAP2	ses_cd:is_ti	0.00879426	ns	0.892318	0.99129	B	Plasma	Plasmablast	Mixed
RER1	ses_cd:is_ti	0.00725679	ns	0.892322	0.99129	B	Plasma	Plasmablast	Mixed
GPT2	ses_cd:is_ti	-0.0119828	ns	0.892405	0.99129	B	Plasma	Plasmablast	Mixed
MED27	ses_cd:is_ti	-0.00923006	ns	0.892437	0.99129	B	Plasma	Plasmablast	Mixed
BCOR	ses_cd:is_ti	0.0100531	ns	0.892501	0.99129	B	Plasma	Plasmablast	Mixed
BCLAF1	ses_cd:is_ti	-0.00732612	ns	0.892505	0.99129	B	Plasma	Plasmablast	Mixed
STX6	ses_cd:is_ti	-0.0134881	ns	0.892564	0.99129	B	Plasma	Plasmablast	Mixed
INTS14	ses_cd:is_ti	0.0129505	ns	0.892609	0.99129	B	Plasma	Plasmablast	Mixed
INPP5F	ses_cd:is_ti	-0.0146602	ns	0.892664	0.99129	B	Plasma	Plasmablast	Mixed
TRIM16	ses_cd:is_ti	-0.0168408	ns	0.892729	0.99129	B	Plasma	Plasmablast	Mixed
TPP2	ses_cd:is_ti	-0.00720341	ns	0.89297	0.99129	B	Plasma	Plasmablast	Mixed
LIG3	ses_cd:is_ti	-0.0130217	ns	0.892981	0.99129	B	Plasma	Plasmablast	Mixed
NARS	ses_cd:is_ti	0.00787321	ns	0.893	0.99129	B	Plasma	Plasmablast	Mixed
LRCH4	ses_cd:is_ti	-0.0120269	ns	0.893194	0.99129	B	Plasma	Plasmablast	Mixed
CEP350	ses_cd:is_ti	0.0065834	ns	0.89325	0.99129	B	Plasma	Plasmablast	Mixed
IMPA1	ses_cd:is_ti	-0.00985103	ns	0.893251	0.99129	B	Plasma	Plasmablast	Mixed
WDR62	ses_cd:is_ti	-0.0184298	ns	0.893571	0.99129	B	Plasma	Plasmablast	Mixed
ZNF254	ses_cd:is_ti	0.0144116	ns	0.893671	0.99129	B	Plasma	Plasmablast	Mixed
ADAM17	ses_cd:is_ti	0.00756373	ns	0.893689	0.99129	B	Plasma	Plasmablast	Mixed
LRRC75A	ses_cd:is_ti	-0.0214646	ns	0.893819	0.99129	B	Plasma	Plasmablast	Mixed
CWC22	ses_cd:is_ti	-0.00890523	ns	0.893935	0.99129	B	Plasma	Plasmablast	Mixed
DNAJC27-AS1	ses_cd:is_ti	0.0162299	ns	0.893978	0.99129	B	Plasma	Plasmablast	Mixed
GABPB1	ses_cd:is_ti	0.00850905	ns	0.893978	0.99129	B	Plasma	Plasmablast	Mixed
SRP68	ses_cd:is_ti	-0.00824144	ns	0.8941	0.99129	B	Plasma	Plasmablast	Mixed
OAS2	ses_cd:is_ti	0.0123212	ns	0.894143	0.99129	B	Plasma	Plasmablast	Mixed
TK2	ses_cd:is_ti	0.00949302	ns	0.894203	0.99129	B	Plasma	Plasmablast	Mixed
ITPR2	ses_cd:is_ti	-0.0109042	ns	0.894386	0.99129	B	Plasma	Plasmablast	Mixed
PRKCD	ses_cd:is_ti	0.00975578	ns	0.894774	0.99129	B	Plasma	Plasmablast	Mixed
VAMP3	ses_cd:is_ti	0.0154947	ns	0.89484	0.99129	B	Plasma	Plasmablast	Mixed
B3GNT2	ses_cd:is_ti	0.0140853	ns	0.894882	0.99129	B	Plasma	Plasmablast	Mixed
PTPN1	ses_cd:is_ti	-0.00714268	ns	0.894975	0.99129	B	Plasma	Plasmablast	Mixed
SAMD12	ses_cd:is_ti	-0.0141007	ns	0.895096	0.99129	B	Plasma	Plasmablast	Mixed
CDC23	ses_cd:is_ti	-0.011538	ns	0.895102	0.99129	B	Plasma	Plasmablast	Mixed
TRAC	ses_cd:is_ti	-0.0190601	ns	0.895251	0.99129	B	Plasma	Plasmablast	Mixed
HDAC9	ses_cd:is_ti	-0.00803497	ns	0.895451	0.99129	B	Plasma	Plasmablast	Mixed
RBAK-RBAKDN	ses_cd:is_ti	-0.00859326	ns	0.895548	0.99129	B	Plasma	Plasmablast	Mixed
AP1S3	ses_cd:is_ti	0.0109377	ns	0.895622	0.99129	B	Plasma	Plasmablast	Mixed
YDJC	ses_cd:is_ti	-0.0123689	ns	0.895828	0.99129	B	Plasma	Plasmablast	Mixed
NUP210	ses_cd:is_ti	-0.00672215	ns	0.895903	0.99129	B	Plasma	Plasmablast	Mixed
BTBD1	ses_cd:is_ti	-0.00848071	ns	0.895912	0.99129	B	Plasma	Plasmablast	Mixed
UBR5	ses_cd:is_ti	0.00790054	ns	0.895941	0.99129	B	Plasma	Plasmablast	Mixed
SSR3	ses_cd:is_ti	-0.00738714	ns	0.896092	0.99129	B	Plasma	Plasmablast	Mixed
WDR83OS	ses_cd:is_ti	0.00747387	ns	0.89633	0.99129	B	Plasma	Plasmablast	Mixed
MAP3K11	ses_cd:is_ti	-0.0117681	ns	0.896443	0.99129	B	Plasma	Plasmablast	Mixed
MAP3K4	ses_cd:is_ti	0.00890336	ns	0.896562	0.99129	B	Plasma	Plasmablast	Mixed
SYNGR1	ses_cd:is_ti	-0.027847	ns	0.896607	0.99129	B	Plasma	Plasmablast	Mixed
NOM1	ses_cd:is_ti	-0.0117158	ns	0.896657	0.99129	B	Plasma	Plasmablast	Mixed
ZNF608	ses_cd:is_ti	-0.014862	ns	0.896748	0.99129	B	Plasma	Plasmablast	Mixed
ASPHD2	ses_cd:is_ti	-0.0104857	ns	0.896905	0.99129	B	Plasma	Plasmablast	Mixed
EIF4G3	ses_cd:is_ti	0.00805467	ns	0.896942	0.99129	B	Plasma	Plasmablast	Mixed
STK24	ses_cd:is_ti	-0.0125912	ns	0.897104	0.99129	B	Plasma	Plasmablast	Mixed
ZBTB38	ses_cd:is_ti	0.00854205	ns	0.897109	0.99129	B	Plasma	Plasmablast	Mixed
SPPL3	ses_cd:is_ti	0.00795806	ns	0.897206	0.99129	B	Plasma	Plasmablast	Mixed
TRPT1	ses_cd:is_ti	0.00867581	ns	0.897404	0.99129	B	Plasma	Plasmablast	Mixed
CCR10	ses_cd:is_ti	0.0142163	ns	0.897408	0.99129	B	Plasma	Plasmablast	Mixed
PIM3	ses_cd:is_ti	0.0128914	ns	0.89741	0.99129	B	Plasma	Plasmablast	Mixed
C4orf3	ses_cd:is_ti	0.00710918	ns	0.89754	0.99129	B	Plasma	Plasmablast	Mixed
RRP7A	ses_cd:is_ti	-0.012405	ns	0.897545	0.99129	B	Plasma	Plasmablast	Mixed
SKAP2	ses_cd:is_ti	-0.00683964	ns	0.897682	0.99129	B	Plasma	Plasmablast	Mixed
PDCD2	ses_cd:is_ti	-0.00735278	ns	0.897842	0.99129	B	Plasma	Plasmablast	Mixed
CCDC15	ses_cd:is_ti	0.0181546	ns	0.898159	0.99129	B	Plasma	Plasmablast	Mixed
FASTKD2	ses_cd:is_ti	-0.0100185	ns	0.898271	0.99129	B	Plasma	Plasmablast	Mixed
ADCY7	ses_cd:is_ti	-0.0120771	ns	0.89829	0.99129	B	Plasma	Plasmablast	Mixed
GPR180	ses_cd:is_ti	0.0160392	ns	0.898402	0.99129	B	Plasma	Plasmablast	Mixed
ARHGEF12	ses_cd:is_ti	0.0118551	ns	0.898478	0.99129	B	Plasma	Plasmablast	Mixed
NCBP3	ses_cd:is_ti	-0.00890858	ns	0.898523	0.99129	B	Plasma	Plasmablast	Mixed
NKIRAS1	ses_cd:is_ti	0.0124661	ns	0.898588	0.99129	B	Plasma	Plasmablast	Mixed
TERF2IP	ses_cd:is_ti	0.00598702	ns	0.898629	0.99129	B	Plasma	Plasmablast	Mixed
TPGS2	ses_cd:is_ti	-0.00906186	ns	0.898732	0.99129	B	Plasma	Plasmablast	Mixed
SPIN3	ses_cd:is_ti	0.0203878	ns	0.898962	0.99129	B	Plasma	Plasmablast	Mixed
BATF	ses_cd:is_ti	0.0127661	ns	0.899025	0.99129	B	Plasma	Plasmablast	Mixed
OXSM	ses_cd:is_ti	-0.0125328	ns	0.899028	0.99129	B	Plasma	Plasmablast	Mixed
PDZD2	ses_cd:is_ti	0.0185471	ns	0.899205	0.99129	B	Plasma	Plasmablast	Mixed
HEATR5B	ses_cd:is_ti	-0.00687193	ns	0.899444	0.99129	B	Plasma	Plasmablast	Mixed
SIRT2	ses_cd:is_ti	-0.00933903	ns	0.899462	0.99129	B	Plasma	Plasmablast	Mixed
PHKB	ses_cd:is_ti	-0.00694887	ns	0.899657	0.99129	B	Plasma	Plasmablast	Mixed
PBXIP1	ses_cd:is_ti	0.0122151	ns	0.899679	0.99129	B	Plasma	Plasmablast	Mixed
GEMIN7	ses_cd:is_ti	-0.0107743	ns	0.899724	0.99129	B	Plasma	Plasmablast	Mixed
LIMD2	ses_cd:is_ti	0.0101627	ns	0.899901	0.99129	B	Plasma	Plasmablast	Mixed
AL021368.2	ses_cd:is_ti	-0.0134367	ns	0.899974	0.99129	B	Plasma	Plasmablast	Mixed
C9orf41-AS1	ses_cd:is_ti	0.015941	ns	0.900085	0.99129	B	Plasma	Plasmablast	Mixed
ANKRD36B	ses_cd:is_ti	0.0106367	ns	0.900454	0.99129	B	Plasma	Plasmablast	Mixed
RMDN1	ses_cd:is_ti	0.00685443	ns	0.900522	0.99129	B	Plasma	Plasmablast	Mixed
ACTG1	ses_cd:is_ti	0.0100104	ns	0.900582	0.99129	B	Plasma	Plasmablast	Mixed
XPO6	ses_cd:is_ti	-0.00866136	ns	0.900629	0.99129	B	Plasma	Plasmablast	Mixed
TMEM43	ses_cd:is_ti	0.0117242	ns	0.900632	0.99129	B	Plasma	Plasmablast	Mixed
LIG4	ses_cd:is_ti	-0.0135896	ns	0.900726	0.99129	B	Plasma	Plasmablast	Mixed
UBXN7	ses_cd:is_ti	0.00898267	ns	0.900819	0.99129	B	Plasma	Plasmablast	Mixed
DDX54	ses_cd:is_ti	0.00837845	ns	0.900931	0.99129	B	Plasma	Plasmablast	Mixed
DDX11-AS1	ses_cd:is_ti	0.0196485	ns	0.900971	0.99129	B	Plasma	Plasmablast	Mixed
LRIG1	ses_cd:is_ti	-0.0128773	ns	0.901026	0.99129	B	Plasma	Plasmablast	Mixed
SEPSECS-AS1	ses_cd:is_ti	-0.0123618	ns	0.901425	0.99129	B	Plasma	Plasmablast	Mixed
LINC02227	ses_cd:is_ti	0.0169335	ns	0.901436	0.99129	B	Plasma	Plasmablast	Mixed
LINC01781	ses_cd:is_ti	0.022506	ns	0.901551	0.99129	B	Plasma	Plasmablast	Mixed
YIPF6	ses_cd:is_ti	-0.00751179	ns	0.901757	0.99129	B	Plasma	Plasmablast	Mixed
PURA	ses_cd:is_ti	0.00697858	ns	0.901798	0.99129	B	Plasma	Plasmablast	Mixed
YTHDC2	ses_cd:is_ti	0.0117871	ns	0.902009	0.99129	B	Plasma	Plasmablast	Mixed
KIF23	ses_cd:is_ti	-0.0208174	ns	0.90203	0.99129	B	Plasma	Plasmablast	Mixed
TMED3	ses_cd:is_ti	0.00707281	ns	0.902242	0.99129	B	Plasma	Plasmablast	Mixed
EPB41L4A	ses_cd:is_ti	0.0264098	ns	0.902308	0.99129	B	Plasma	Plasmablast	Mixed
LINC02062	ses_cd:is_ti	0.0159686	ns	0.902322	0.99129	B	Plasma	Plasmablast	Mixed
MIER3	ses_cd:is_ti	-0.011591	ns	0.902367	0.99129	B	Plasma	Plasmablast	Mixed
CNN2	ses_cd:is_ti	-0.011728	ns	0.902385	0.99129	B	Plasma	Plasmablast	Mixed
RNF130	ses_cd:is_ti	-0.0140534	ns	0.902618	0.99129	B	Plasma	Plasmablast	Mixed
GMPPA	ses_cd:is_ti	0.00797252	ns	0.902779	0.99129	B	Plasma	Plasmablast	Mixed
SNAP23	ses_cd:is_ti	0.00834506	ns	0.902941	0.99129	B	Plasma	Plasmablast	Mixed
NCEH1	ses_cd:is_ti	0.0105997	ns	0.903027	0.99129	B	Plasma	Plasmablast	Mixed
S100A10	ses_cd:is_ti	0.0147231	ns	0.903144	0.99129	B	Plasma	Plasmablast	Mixed
SERINC3	ses_cd:is_ti	-0.00690142	ns	0.903203	0.99129	B	Plasma	Plasmablast	Mixed
PARG	ses_cd:is_ti	-0.00868744	ns	0.903253	0.99129	B	Plasma	Plasmablast	Mixed
ZBTB8OS	ses_cd:is_ti	0.0048833	ns	0.903315	0.99129	B	Plasma	Plasmablast	Mixed
AP003108.2	ses_cd:is_ti	0.0106612	ns	0.903325	0.99129	B	Plasma	Plasmablast	Mixed
DLD	ses_cd:is_ti	0.00873573	ns	0.90353	0.99129	B	Plasma	Plasmablast	Mixed
TUT1	ses_cd:is_ti	0.0151924	ns	0.903719	0.99129	B	Plasma	Plasmablast	Mixed
CAND1	ses_cd:is_ti	0.00632643	ns	0.903746	0.99129	B	Plasma	Plasmablast	Mixed
GTPBP2	ses_cd:is_ti	0.010046	ns	0.903816	0.99129	B	Plasma	Plasmablast	Mixed
ZNF260	ses_cd:is_ti	0.01619	ns	0.903893	0.99129	B	Plasma	Plasmablast	Mixed
CNTRL	ses_cd:is_ti	0.00722986	ns	0.903897	0.99129	B	Plasma	Plasmablast	Mixed
AC119396.1	ses_cd:is_ti	-0.0142153	ns	0.903963	0.99129	B	Plasma	Plasmablast	Mixed
PSMD9	ses_cd:is_ti	0.0133622	ns	0.904143	0.99129	B	Plasma	Plasmablast	Mixed
DDX39A	ses_cd:is_ti	-0.00962756	ns	0.904183	0.99129	B	Plasma	Plasmablast	Mixed
CDYL2	ses_cd:is_ti	-0.0133167	ns	0.904359	0.99129	B	Plasma	Plasmablast	Mixed
SLC30A5	ses_cd:is_ti	0.0056928	ns	0.904398	0.99129	B	Plasma	Plasmablast	Mixed
BIN1	ses_cd:is_ti	0.0212812	ns	0.904511	0.99129	B	Plasma	Plasmablast	Mixed
STAT3	ses_cd:is_ti	0.00824713	ns	0.904725	0.99129	B	Plasma	Plasmablast	Mixed
NARF	ses_cd:is_ti	0.00857156	ns	0.904844	0.99129	B	Plasma	Plasmablast	Mixed
ZNHIT2	ses_cd:is_ti	0.012895	ns	0.904906	0.99129	B	Plasma	Plasmablast	Mixed
CCDC82	ses_cd:is_ti	-0.00811031	ns	0.904951	0.99129	B	Plasma	Plasmablast	Mixed
EFTUD2	ses_cd:is_ti	0.00879838	ns	0.904964	0.99129	B	Plasma	Plasmablast	Mixed
PPRC1	ses_cd:is_ti	0.0114276	ns	0.90498	0.99129	B	Plasma	Plasmablast	Mixed
IST1	ses_cd:is_ti	-0.00707749	ns	0.905018	0.99129	B	Plasma	Plasmablast	Mixed
AL020995.1	ses_cd:is_ti	0.0162766	ns	0.905233	0.99129	B	Plasma	Plasmablast	Mixed
CLINT1	ses_cd:is_ti	0.00652103	ns	0.905274	0.99129	B	Plasma	Plasmablast	Mixed
AL118516.1	ses_cd:is_ti	-0.0207837	ns	0.905431	0.99129	B	Plasma	Plasmablast	Mixed
ANKRA2	ses_cd:is_ti	-0.00807087	ns	0.905644	0.99129	B	Plasma	Plasmablast	Mixed
MT-ATP6	ses_cd:is_ti	0.00612942	ns	0.90578	0.99129	B	Plasma	Plasmablast	Mixed
HAX1	ses_cd:is_ti	0.00843419	ns	0.905803	0.99129	B	Plasma	Plasmablast	Mixed
NAA35	ses_cd:is_ti	-0.00693581	ns	0.905811	0.99129	B	Plasma	Plasmablast	Mixed
AAED1	ses_cd:is_ti	-0.0125643	ns	0.905944	0.99129	B	Plasma	Plasmablast	Mixed
ARSA	ses_cd:is_ti	-0.0115263	ns	0.905977	0.99129	B	Plasma	Plasmablast	Mixed
ABCB9	ses_cd:is_ti	0.0117916	ns	0.906077	0.99129	B	Plasma	Plasmablast	Mixed
RP2	ses_cd:is_ti	0.0113805	ns	0.906433	0.99129	B	Plasma	Plasmablast	Mixed
C11orf1	ses_cd:is_ti	0.00970047	ns	0.906727	0.99129	B	Plasma	Plasmablast	Mixed
CPD	ses_cd:is_ti	0.0102421	ns	0.906805	0.99129	B	Plasma	Plasmablast	Mixed
PPP5C	ses_cd:is_ti	-0.0112952	ns	0.906904	0.99129	B	Plasma	Plasmablast	Mixed
SEPT1	ses_cd:is_ti	-0.00734286	ns	0.906962	0.99129	B	Plasma	Plasmablast	Mixed
TMEM9	ses_cd:is_ti	-0.00966473	ns	0.907021	0.99129	B	Plasma	Plasmablast	Mixed
PIGB	ses_cd:is_ti	-0.0100769	ns	0.907192	0.99129	B	Plasma	Plasmablast	Mixed
TBC1D20	ses_cd:is_ti	-0.00826714	ns	0.90722	0.99129	B	Plasma	Plasmablast	Mixed
PINX1-1	ses_cd:is_ti	0.0113849	ns	0.907323	0.99129	B	Plasma	Plasmablast	Mixed
KDELR1	ses_cd:is_ti	0.0066312	ns	0.907439	0.99129	B	Plasma	Plasmablast	Mixed
ENTPD4	ses_cd:is_ti	-0.00750648	ns	0.90748	0.99129	B	Plasma	Plasmablast	Mixed
RAB3D	ses_cd:is_ti	-0.0126655	ns	0.907958	0.99129	B	Plasma	Plasmablast	Mixed
EWSR1	ses_cd:is_ti	0.00530741	ns	0.908029	0.99129	B	Plasma	Plasmablast	Mixed
PIK3CD	ses_cd:is_ti	-0.0165346	ns	0.908057	0.99129	B	Plasma	Plasmablast	Mixed
KIF21B	ses_cd:is_ti	0.00994392	ns	0.90807	0.99129	B	Plasma	Plasmablast	Mixed
AL627171.2	ses_cd:is_ti	0.0164792	ns	0.908147	0.99129	B	Plasma	Plasmablast	Mixed
C12orf45	ses_cd:is_ti	0.00745119	ns	0.908215	0.99129	B	Plasma	Plasmablast	Mixed
PSME3	ses_cd:is_ti	-0.00932137	ns	0.90825	0.99129	B	Plasma	Plasmablast	Mixed
ALS2	ses_cd:is_ti	0.0119048	ns	0.908366	0.99129	B	Plasma	Plasmablast	Mixed
TAF12	ses_cd:is_ti	-0.00706489	ns	0.908477	0.99129	B	Plasma	Plasmablast	Mixed
LINC00265	ses_cd:is_ti	0.0117914	ns	0.908542	0.99129	B	Plasma	Plasmablast	Mixed
COG2	ses_cd:is_ti	0.00863689	ns	0.908777	0.99129	B	Plasma	Plasmablast	Mixed
ANKLE2	ses_cd:is_ti	0.00790945	ns	0.908932	0.99129	B	Plasma	Plasmablast	Mixed
LINC00862	ses_cd:is_ti	-0.013469	ns	0.908995	0.99129	B	Plasma	Plasmablast	Mixed
VANGL1	ses_cd:is_ti	-0.0163084	ns	0.909118	0.99129	B	Plasma	Plasmablast	Mixed
HIST1H2AL	ses_cd:is_ti	-0.0202431	ns	0.909137	0.99129	B	Plasma	Plasmablast	Mixed
ZNF644	ses_cd:is_ti	-0.00688213	ns	0.909179	0.99129	B	Plasma	Plasmablast	Mixed
ARV1	ses_cd:is_ti	-0.00998285	ns	0.909212	0.99129	B	Plasma	Plasmablast	Mixed
TMEM219	ses_cd:is_ti	0.00659538	ns	0.909367	0.99129	B	Plasma	Plasmablast	Mixed
NAPA	ses_cd:is_ti	-0.00762795	ns	0.90965	0.99129	B	Plasma	Plasmablast	Mixed
DDHD1	ses_cd:is_ti	0.00758504	ns	0.909676	0.99129	B	Plasma	Plasmablast	Mixed
IWS1	ses_cd:is_ti	-0.00750354	ns	0.909834	0.99129	B	Plasma	Plasmablast	Mixed
RIPOR2	ses_cd:is_ti	-0.0135077	ns	0.909851	0.99129	B	Plasma	Plasmablast	Mixed
KIAA0100	ses_cd:is_ti	-0.00786947	ns	0.909857	0.99129	B	Plasma	Plasmablast	Mixed
RPS29	ses_cd:is_ti	-0.00979636	ns	0.909881	0.99129	B	Plasma	Plasmablast	Mixed
TMEM186	ses_cd:is_ti	0.0129057	ns	0.909914	0.99129	B	Plasma	Plasmablast	Mixed
RPUSD3	ses_cd:is_ti	0.00833889	ns	0.909964	0.99129	B	Plasma	Plasmablast	Mixed
CC2D1A	ses_cd:is_ti	-0.0128539	ns	0.909965	0.99129	B	Plasma	Plasmablast	Mixed
ERV3-1	ses_cd:is_ti	0.0130938	ns	0.910061	0.99129	B	Plasma	Plasmablast	Mixed
USP19	ses_cd:is_ti	-0.0115701	ns	0.910134	0.99129	B	Plasma	Plasmablast	Mixed
VPS36	ses_cd:is_ti	-0.00659909	ns	0.910173	0.99129	B	Plasma	Plasmablast	Mixed
TFB1M	ses_cd:is_ti	-0.00720925	ns	0.910196	0.99129	B	Plasma	Plasmablast	Mixed
AC099560.1	ses_cd:is_ti	-0.0250166	ns	0.910222	0.99129	B	Plasma	Plasmablast	Mixed
LINC01410	ses_cd:is_ti	-0.0133296	ns	0.910288	0.99129	B	Plasma	Plasmablast	Mixed
GTF2IRD2B	ses_cd:is_ti	0.0117839	ns	0.910467	0.99129	B	Plasma	Plasmablast	Mixed
ACTN4	ses_cd:is_ti	-0.00573384	ns	0.910584	0.99129	B	Plasma	Plasmablast	Mixed
LINC01184	ses_cd:is_ti	-0.00648927	ns	0.910624	0.99129	B	Plasma	Plasmablast	Mixed
DGKA	ses_cd:is_ti	0.0108634	ns	0.910678	0.99129	B	Plasma	Plasmablast	Mixed
ERLEC1	ses_cd:is_ti	0.00932527	ns	0.910712	0.99129	B	Plasma	Plasmablast	Mixed
AC091057.6	ses_cd:is_ti	0.011767	ns	0.910795	0.99129	B	Plasma	Plasmablast	Mixed
CINP	ses_cd:is_ti	-0.00765135	ns	0.911005	0.99129	B	Plasma	Plasmablast	Mixed
LILRB1	ses_cd:is_ti	-0.0116747	ns	0.911066	0.99129	B	Plasma	Plasmablast	Mixed
H3F3A	ses_cd:is_ti	-0.0104638	ns	0.911076	0.99129	B	Plasma	Plasmablast	Mixed
TENT5C	ses_cd:is_ti	0.00587087	ns	0.91114	0.99129	B	Plasma	Plasmablast	Mixed
PFKFB3	ses_cd:is_ti	0.0115757	ns	0.911153	0.99129	B	Plasma	Plasmablast	Mixed
LRRC57	ses_cd:is_ti	-0.0102198	ns	0.911273	0.99129	B	Plasma	Plasmablast	Mixed
NLRP7	ses_cd:is_ti	0.0155237	ns	0.911287	0.99129	B	Plasma	Plasmablast	Mixed
HSD17B11	ses_cd:is_ti	0.00989937	ns	0.911382	0.99129	B	Plasma	Plasmablast	Mixed
RAB30-AS1	ses_cd:is_ti	-0.00654983	ns	0.911485	0.99129	B	Plasma	Plasmablast	Mixed
JCHAIN	ses_cd:is_ti	-0.0104933	ns	0.911597	0.99129	B	Plasma	Plasmablast	Mixed
TMBIM6	ses_cd:is_ti	0.00587367	ns	0.911803	0.99129	B	Plasma	Plasmablast	Mixed
EXOSC10	ses_cd:is_ti	0.00768045	ns	0.911963	0.99129	B	Plasma	Plasmablast	Mixed
FAM204A	ses_cd:is_ti	-0.00724369	ns	0.912033	0.99129	B	Plasma	Plasmablast	Mixed
RPL31	ses_cd:is_ti	-0.00980653	ns	0.912059	0.99129	B	Plasma	Plasmablast	Mixed
LSM10	ses_cd:is_ti	0.00805112	ns	0.912114	0.99129	B	Plasma	Plasmablast	Mixed
RTN4	ses_cd:is_ti	0.00846782	ns	0.912139	0.99129	B	Plasma	Plasmablast	Mixed
ZBTB7B	ses_cd:is_ti	0.0138541	ns	0.912472	0.991496	B	Plasma	Plasmablast	Mixed
RFXAP	ses_cd:is_ti	0.0132783	ns	0.912527	0.991496	B	Plasma	Plasmablast	Mixed
ATP6AP1L	ses_cd:is_ti	0.0124523	ns	0.912901	0.991741	B	Plasma	Plasmablast	Mixed
AC009495.3	ses_cd:is_ti	0.0155691	ns	0.912996	0.991741	B	Plasma	Plasmablast	Mixed
USP10	ses_cd:is_ti	0.00579641	ns	0.913103	0.991741	B	Plasma	Plasmablast	Mixed
STX8	ses_cd:is_ti	0.006597	ns	0.913403	0.991741	B	Plasma	Plasmablast	Mixed
UBQLN4	ses_cd:is_ti	0.0113428	ns	0.91358	0.991741	B	Plasma	Plasmablast	Mixed
KRCC1	ses_cd:is_ti	0.00859167	ns	0.913803	0.991741	B	Plasma	Plasmablast	Mixed
NDUFA1	ses_cd:is_ti	-0.00665709	ns	0.913933	0.991741	B	Plasma	Plasmablast	Mixed
CHURC1-FNTB	ses_cd:is_ti	0.0196981	ns	0.913996	0.991741	B	Plasma	Plasmablast	Mixed
BPGM	ses_cd:is_ti	0.0105437	ns	0.914039	0.991741	B	Plasma	Plasmablast	Mixed
MRPL33	ses_cd:is_ti	0.00582267	ns	0.914096	0.991741	B	Plasma	Plasmablast	Mixed
KLHL28	ses_cd:is_ti	-0.00815599	ns	0.914115	0.991741	B	Plasma	Plasmablast	Mixed
DNPEP	ses_cd:is_ti	0.00734933	ns	0.914181	0.991741	B	Plasma	Plasmablast	Mixed
CCDC7	ses_cd:is_ti	-0.0125028	ns	0.9142	0.991741	B	Plasma	Plasmablast	Mixed
UBE2G2	ses_cd:is_ti	-0.0059701	ns	0.914239	0.991741	B	Plasma	Plasmablast	Mixed
DHRS13	ses_cd:is_ti	-0.00978112	ns	0.914249	0.991741	B	Plasma	Plasmablast	Mixed
MMD	ses_cd:is_ti	-0.0146729	ns	0.91442	0.991784	B	Plasma	Plasmablast	Mixed
LRCH1	ses_cd:is_ti	-0.009875	ns	0.914676	0.991784	B	Plasma	Plasmablast	Mixed
DDB1	ses_cd:is_ti	0.00587805	ns	0.914698	0.991784	B	Plasma	Plasmablast	Mixed
NUMB	ses_cd:is_ti	-0.00742088	ns	0.91481	0.991784	B	Plasma	Plasmablast	Mixed
DCAF8	ses_cd:is_ti	0.00945358	ns	0.914819	0.991784	B	Plasma	Plasmablast	Mixed
R3HDM4	ses_cd:is_ti	0.010124	ns	0.914981	0.991784	B	Plasma	Plasmablast	Mixed
C11orf65	ses_cd:is_ti	0.0148948	ns	0.915049	0.991784	B	Plasma	Plasmablast	Mixed
C19orf54	ses_cd:is_ti	0.0125124	ns	0.91515	0.991784	B	Plasma	Plasmablast	Mixed
EIF4E	ses_cd:is_ti	-0.00578853	ns	0.915186	0.991784	B	Plasma	Plasmablast	Mixed
HOTAIRM1	ses_cd:is_ti	-0.0125874	ns	0.915428	0.991892	B	Plasma	Plasmablast	Mixed
FBXL6	ses_cd:is_ti	-0.012725	ns	0.91549	0.991892	B	Plasma	Plasmablast	Mixed
PTK2B	ses_cd:is_ti	-0.00651226	ns	0.915621	0.991892	B	Plasma	Plasmablast	Mixed
BTBD7	ses_cd:is_ti	0.00582362	ns	0.915685	0.991892	B	Plasma	Plasmablast	Mixed
AC097103.2	ses_cd:is_ti	0.0121552	ns	0.915821	0.991932	B	Plasma	Plasmablast	Mixed
NPHP4	ses_cd:is_ti	-0.0117259	ns	0.916058	0.992081	B	Plasma	Plasmablast	Mixed
BCAS4	ses_cd:is_ti	0.0167112	ns	0.916644	0.992255	B	Plasma	Plasmablast	Mixed
LTA4H	ses_cd:is_ti	-0.0079366	ns	0.916657	0.992255	B	Plasma	Plasmablast	Mixed
GBP2	ses_cd:is_ti	-0.0167236	ns	0.91671	0.992255	B	Plasma	Plasmablast	Mixed
PIP4K2B	ses_cd:is_ti	0.0106063	ns	0.917164	0.992255	B	Plasma	Plasmablast	Mixed
MTRF1L	ses_cd:is_ti	0.00752899	ns	0.917266	0.992255	B	Plasma	Plasmablast	Mixed
KIF1C	ses_cd:is_ti	-0.0114336	ns	0.917421	0.992255	B	Plasma	Plasmablast	Mixed
DNASE1	ses_cd:is_ti	-0.00720509	ns	0.917534	0.992255	B	Plasma	Plasmablast	Mixed
CARM1	ses_cd:is_ti	-0.00800029	ns	0.91758	0.992255	B	Plasma	Plasmablast	Mixed
KIF20A	ses_cd:is_ti	0.0175076	ns	0.917621	0.992255	B	Plasma	Plasmablast	Mixed
MSL1	ses_cd:is_ti	-0.00837711	ns	0.917689	0.992255	B	Plasma	Plasmablast	Mixed
FBXO5	ses_cd:is_ti	0.0116543	ns	0.917793	0.992255	B	Plasma	Plasmablast	Mixed
SDF2	ses_cd:is_ti	0.00747702	ns	0.917825	0.992255	B	Plasma	Plasmablast	Mixed
USHBP1	ses_cd:is_ti	-0.01163	ns	0.917833	0.992255	B	Plasma	Plasmablast	Mixed
WDYHV1	ses_cd:is_ti	-0.00914649	ns	0.917876	0.992255	B	Plasma	Plasmablast	Mixed
ITM2B	ses_cd:is_ti	0.00840903	ns	0.917877	0.992255	B	Plasma	Plasmablast	Mixed
FLI1	ses_cd:is_ti	0.005926	ns	0.918104	0.992255	B	Plasma	Plasmablast	Mixed
SF3B5	ses_cd:is_ti	-0.00646114	ns	0.918179	0.992255	B	Plasma	Plasmablast	Mixed
PLAC8	ses_cd:is_ti	0.0138914	ns	0.918456	0.992255	B	Plasma	Plasmablast	Mixed
RBM3	ses_cd:is_ti	-0.00544691	ns	0.918521	0.992255	B	Plasma	Plasmablast	Mixed
MDM2	ses_cd:is_ti	-0.00828734	ns	0.918547	0.992255	B	Plasma	Plasmablast	Mixed
RAB2A	ses_cd:is_ti	0.00559464	ns	0.918564	0.992255	B	Plasma	Plasmablast	Mixed
MIOS	ses_cd:is_ti	-0.00835602	ns	0.918603	0.992255	B	Plasma	Plasmablast	Mixed
TUBA1C	ses_cd:is_ti	-0.0111452	ns	0.918617	0.992255	B	Plasma	Plasmablast	Mixed
TRNAU1AP	ses_cd:is_ti	0.00687412	ns	0.918654	0.992255	B	Plasma	Plasmablast	Mixed
GOPC	ses_cd:is_ti	0.00611845	ns	0.918875	0.992255	B	Plasma	Plasmablast	Mixed
CISD2	ses_cd:is_ti	-0.0055311	ns	0.918912	0.992255	B	Plasma	Plasmablast	Mixed
IMMP1L	ses_cd:is_ti	0.00490693	ns	0.919034	0.992255	B	Plasma	Plasmablast	Mixed
UHRF1BP1	ses_cd:is_ti	-0.00712773	ns	0.919128	0.992255	B	Plasma	Plasmablast	Mixed
NT5C3B	ses_cd:is_ti	-0.0127264	ns	0.919177	0.992255	B	Plasma	Plasmablast	Mixed
WDR4	ses_cd:is_ti	-0.00967753	ns	0.919259	0.992255	B	Plasma	Plasmablast	Mixed
IGKV2D-29	ses_cd:is_ti	0.0310294	ns	0.919414	0.992255	B	Plasma	Plasmablast	Mixed
KIDINS220	ses_cd:is_ti	0.00686771	ns	0.919472	0.992255	B	Plasma	Plasmablast	Mixed
METTL16	ses_cd:is_ti	0.00580579	ns	0.919599	0.992255	B	Plasma	Plasmablast	Mixed
COQ3	ses_cd:is_ti	-0.0131104	ns	0.919612	0.992255	B	Plasma	Plasmablast	Mixed
RINT1	ses_cd:is_ti	-0.00733818	ns	0.919849	0.992403	B	Plasma	Plasmablast	Mixed
MLF2	ses_cd:is_ti	0.00689207	ns	0.920184	0.992639	B	Plasma	Plasmablast	Mixed
CDKL1	ses_cd:is_ti	0.018634	ns	0.920426	0.992639	B	Plasma	Plasmablast	Mixed
RACGAP1	ses_cd:is_ti	-0.0137021	ns	0.920449	0.992639	B	Plasma	Plasmablast	Mixed
SEC61G	ses_cd:is_ti	-0.00723224	ns	0.920515	0.992639	B	Plasma	Plasmablast	Mixed
PPP2R3C	ses_cd:is_ti	0.00586948	ns	0.920567	0.992639	B	Plasma	Plasmablast	Mixed
LYRM7	ses_cd:is_ti	-0.00805491	ns	0.920676	0.992649	B	Plasma	Plasmablast	Mixed
TIAL1	ses_cd:is_ti	-0.00455303	ns	0.920933	0.992818	B	Plasma	Plasmablast	Mixed
ZSCAN12	ses_cd:is_ti	0.0116136	ns	0.921225	0.992839	B	Plasma	Plasmablast	Mixed
RPS4X	ses_cd:is_ti	-0.00788063	ns	0.921244	0.992839	B	Plasma	Plasmablast	Mixed
DCUN1D4	ses_cd:is_ti	-0.0116151	ns	0.921285	0.992839	B	Plasma	Plasmablast	Mixed
ARHGAP18	ses_cd:is_ti	-0.00699699	ns	0.921351	0.992839	B	Plasma	Plasmablast	Mixed
DGUOK	ses_cd:is_ti	-0.00509077	ns	0.921589	0.992884	B	Plasma	Plasmablast	Mixed
LIPA	ses_cd:is_ti	-0.0127404	ns	0.921919	0.992884	B	Plasma	Plasmablast	Mixed
BLCAP	ses_cd:is_ti	-0.00732331	ns	0.922144	0.992884	B	Plasma	Plasmablast	Mixed
CCNF	ses_cd:is_ti	0.0138514	ns	0.922355	0.992884	B	Plasma	Plasmablast	Mixed
NOA1	ses_cd:is_ti	0.0070738	ns	0.922401	0.992884	B	Plasma	Plasmablast	Mixed
SLC25A46	ses_cd:is_ti	-0.00577724	ns	0.922555	0.992884	B	Plasma	Plasmablast	Mixed
AURKA	ses_cd:is_ti	0.012488	ns	0.922755	0.992884	B	Plasma	Plasmablast	Mixed
SESTD1	ses_cd:is_ti	0.0106104	ns	0.922819	0.992884	B	Plasma	Plasmablast	Mixed
DDX18	ses_cd:is_ti	0.00538221	ns	0.922894	0.992884	B	Plasma	Plasmablast	Mixed
ECHDC2	ses_cd:is_ti	-0.0113592	ns	0.922903	0.992884	B	Plasma	Plasmablast	Mixed
MIDN	ses_cd:is_ti	0.00957212	ns	0.922997	0.992884	B	Plasma	Plasmablast	Mixed
RAB5IF	ses_cd:is_ti	-0.00676175	ns	0.923089	0.992884	B	Plasma	Plasmablast	Mixed
B4GALT7	ses_cd:is_ti	0.0096293	ns	0.923093	0.992884	B	Plasma	Plasmablast	Mixed
DDX59	ses_cd:is_ti	0.00760724	ns	0.923121	0.992884	B	Plasma	Plasmablast	Mixed
PSPH	ses_cd:is_ti	-0.00831242	ns	0.92326	0.992884	B	Plasma	Plasmablast	Mixed
OTUD6B-AS1	ses_cd:is_ti	0.00633847	ns	0.923319	0.992884	B	Plasma	Plasmablast	Mixed
C8orf33	ses_cd:is_ti	-0.00718632	ns	0.923364	0.992884	B	Plasma	Plasmablast	Mixed
MET	ses_cd:is_ti	0.0154076	ns	0.923456	0.992884	B	Plasma	Plasmablast	Mixed
EIF3J-DT	ses_cd:is_ti	0.0133453	ns	0.923459	0.992884	B	Plasma	Plasmablast	Mixed
COBLL1	ses_cd:is_ti	0.00667873	ns	0.923491	0.992884	B	Plasma	Plasmablast	Mixed
PASK	ses_cd:is_ti	0.0106345	ns	0.923623	0.992884	B	Plasma	Plasmablast	Mixed
ARHGAP4	ses_cd:is_ti	0.0069326	ns	0.923746	0.992884	B	Plasma	Plasmablast	Mixed
MOB3B	ses_cd:is_ti	-0.014654	ns	0.923839	0.992884	B	Plasma	Plasmablast	Mixed
CENPL	ses_cd:is_ti	-0.0109106	ns	0.923873	0.992884	B	Plasma	Plasmablast	Mixed
PDE3B	ses_cd:is_ti	0.01532	ns	0.923969	0.992884	B	Plasma	Plasmablast	Mixed
MDFIC	ses_cd:is_ti	-0.0052762	ns	0.92399	0.992884	B	Plasma	Plasmablast	Mixed
TRIM26	ses_cd:is_ti	0.00490048	ns	0.924573	0.992928	B	Plasma	Plasmablast	Mixed
EXOC6B	ses_cd:is_ti	-0.00903605	ns	0.92461	0.992928	B	Plasma	Plasmablast	Mixed
CLK1	ses_cd:is_ti	-0.00663347	ns	0.924652	0.992928	B	Plasma	Plasmablast	Mixed
SOS2	ses_cd:is_ti	0.00676264	ns	0.92467	0.992928	B	Plasma	Plasmablast	Mixed
HM13	ses_cd:is_ti	0.00502518	ns	0.924768	0.992928	B	Plasma	Plasmablast	Mixed
KCNAB1	ses_cd:is_ti	-0.00900086	ns	0.924816	0.992928	B	Plasma	Plasmablast	Mixed
SLC2A11	ses_cd:is_ti	-0.00895596	ns	0.924836	0.992928	B	Plasma	Plasmablast	Mixed
UBE2K	ses_cd:is_ti	-0.00445869	ns	0.924948	0.992928	B	Plasma	Plasmablast	Mixed
SMU1	ses_cd:is_ti	-0.00646618	ns	0.925048	0.992928	B	Plasma	Plasmablast	Mixed
RYBP	ses_cd:is_ti	0.00599564	ns	0.925089	0.992928	B	Plasma	Plasmablast	Mixed
HOOK1	ses_cd:is_ti	0.00822425	ns	0.925128	0.992928	B	Plasma	Plasmablast	Mixed
HNRNPL	ses_cd:is_ti	0.00548757	ns	0.925366	0.993075	B	Plasma	Plasmablast	Mixed
RYK	ses_cd:is_ti	-0.00935654	ns	0.925498	0.993111	B	Plasma	Plasmablast	Mixed
NPC2	ses_cd:is_ti	-0.0053292	ns	0.925864	0.993175	B	Plasma	Plasmablast	Mixed
AC106900.1	ses_cd:is_ti	0.0127967	ns	0.92594	0.993175	B	Plasma	Plasmablast	Mixed
PIK3CG	ses_cd:is_ti	-0.0076784	ns	0.925941	0.993175	B	Plasma	Plasmablast	Mixed
TGS1	ses_cd:is_ti	0.00463336	ns	0.925958	0.993175	B	Plasma	Plasmablast	Mixed
ZPR1	ses_cd:is_ti	0.0073068	ns	0.926071	0.993189	B	Plasma	Plasmablast	Mixed
PIAS2	ses_cd:is_ti	-0.00896385	ns	0.926288	0.993199	B	Plasma	Plasmablast	Mixed
TRIM21	ses_cd:is_ti	0.0114001	ns	0.926383	0.993199	B	Plasma	Plasmablast	Mixed
FSD1L	ses_cd:is_ti	0.0127185	ns	0.926533	0.993199	B	Plasma	Plasmablast	Mixed
ZNF384	ses_cd:is_ti	-0.0101629	ns	0.926635	0.993199	B	Plasma	Plasmablast	Mixed
CCDC127	ses_cd:is_ti	-0.00712278	ns	0.926764	0.993199	B	Plasma	Plasmablast	Mixed
RAB11A	ses_cd:is_ti	0.0050048	ns	0.927087	0.993199	B	Plasma	Plasmablast	Mixed
UHRF1BP1L	ses_cd:is_ti	-0.00652431	ns	0.927181	0.993199	B	Plasma	Plasmablast	Mixed
PTMS	ses_cd:is_ti	-0.00999324	ns	0.927251	0.993199	B	Plasma	Plasmablast	Mixed
CEP290	ses_cd:is_ti	0.00910545	ns	0.927287	0.993199	B	Plasma	Plasmablast	Mixed
SYNGR2	ses_cd:is_ti	0.00601158	ns	0.927348	0.993199	B	Plasma	Plasmablast	Mixed
MYD88	ses_cd:is_ti	-0.0108564	ns	0.927385	0.993199	B	Plasma	Plasmablast	Mixed
GTF3C3	ses_cd:is_ti	0.00626582	ns	0.927392	0.993199	B	Plasma	Plasmablast	Mixed
PRKAR1A	ses_cd:is_ti	0.0048685	ns	0.927516	0.993199	B	Plasma	Plasmablast	Mixed
BRAT1	ses_cd:is_ti	-0.00839556	ns	0.927559	0.993199	B	Plasma	Plasmablast	Mixed
RAP1GDS1	ses_cd:is_ti	-0.00631679	ns	0.927578	0.993199	B	Plasma	Plasmablast	Mixed
SKI	ses_cd:is_ti	0.0097269	ns	0.927914	0.99342	B	Plasma	Plasmablast	Mixed
FAAP20	ses_cd:is_ti	0.00678437	ns	0.927984	0.99342	B	Plasma	Plasmablast	Mixed
SLC35C2	ses_cd:is_ti	-0.0070471	ns	0.92809	0.993426	B	Plasma	Plasmablast	Mixed
RFC1	ses_cd:is_ti	0.0047493	ns	0.928314	0.993482	B	Plasma	Plasmablast	Mixed
ARSK	ses_cd:is_ti	0.00992804	ns	0.928422	0.993482	B	Plasma	Plasmablast	Mixed
DOK2	ses_cd:is_ti	0.0124399	ns	0.928515	0.993482	B	Plasma	Plasmablast	Mixed
OOEP	ses_cd:is_ti	0.00872972	ns	0.928542	0.993482	B	Plasma	Plasmablast	Mixed
ALOX12-AS1	ses_cd:is_ti	0.0120051	ns	0.928669	0.993511	B	Plasma	Plasmablast	Mixed
HIST1H3H	ses_cd:is_ti	0.00963453	ns	0.928776	0.993519	B	Plasma	Plasmablast	Mixed
NOCT	ses_cd:is_ti	0.00893657	ns	0.929094	0.993559	B	Plasma	Plasmablast	Mixed
CLCN6	ses_cd:is_ti	0.00965307	ns	0.929171	0.993559	B	Plasma	Plasmablast	Mixed
DPP7	ses_cd:is_ti	-0.00565004	ns	0.929235	0.993559	B	Plasma	Plasmablast	Mixed
COQ2	ses_cd:is_ti	0.0121545	ns	0.929287	0.993559	B	Plasma	Plasmablast	Mixed
ATG4A	ses_cd:is_ti	-0.0061095	ns	0.929314	0.993559	B	Plasma	Plasmablast	Mixed
SMCHD1	ses_cd:is_ti	0.00533684	ns	0.929702	0.993799	B	Plasma	Plasmablast	Mixed
SMDT1	ses_cd:is_ti	0.00501682	ns	0.929738	0.993799	B	Plasma	Plasmablast	Mixed
PUS7L	ses_cd:is_ti	0.00616755	ns	0.929898	0.993863	B	Plasma	Plasmablast	Mixed
ZSWIM7	ses_cd:is_ti	-0.0072257	ns	0.93019	0.994003	B	Plasma	Plasmablast	Mixed
ANXA7	ses_cd:is_ti	-0.00386923	ns	0.930228	0.994003	B	Plasma	Plasmablast	Mixed
HNRNPLL	ses_cd:is_ti	-0.0101611	ns	0.93046	0.994052	B	Plasma	Plasmablast	Mixed
AP2M1	ses_cd:is_ti	-0.00592475	ns	0.93051	0.994052	B	Plasma	Plasmablast	Mixed
TMEM108	ses_cd:is_ti	-0.0138955	ns	0.930691	0.994052	B	Plasma	Plasmablast	Mixed
EIF4G1	ses_cd:is_ti	0.00557215	ns	0.930753	0.994052	B	Plasma	Plasmablast	Mixed
DERL2	ses_cd:is_ti	-0.00483317	ns	0.930846	0.994052	B	Plasma	Plasmablast	Mixed
NIPBL	ses_cd:is_ti	0.00487753	ns	0.931058	0.994052	B	Plasma	Plasmablast	Mixed
PRPF40B	ses_cd:is_ti	-0.00919258	ns	0.931078	0.994052	B	Plasma	Plasmablast	Mixed
UBE2V1	ses_cd:is_ti	-0.00951661	ns	0.931192	0.994052	B	Plasma	Plasmablast	Mixed
PEA15	ses_cd:is_ti	0.0125878	ns	0.931268	0.994052	B	Plasma	Plasmablast	Mixed
RANBP9	ses_cd:is_ti	-0.0043991	ns	0.931355	0.994052	B	Plasma	Plasmablast	Mixed
MAEA	ses_cd:is_ti	0.00502566	ns	0.931535	0.994052	B	Plasma	Plasmablast	Mixed
ZNF510	ses_cd:is_ti	-0.00902934	ns	0.931646	0.994052	B	Plasma	Plasmablast	Mixed
CDKN2AIP	ses_cd:is_ti	0.00836732	ns	0.931733	0.994052	B	Plasma	Plasmablast	Mixed
AKT3	ses_cd:is_ti	-0.0103211	ns	0.931734	0.994052	B	Plasma	Plasmablast	Mixed
SLC25A26	ses_cd:is_ti	0.00584895	ns	0.931991	0.994052	B	Plasma	Plasmablast	Mixed
ENTPD7	ses_cd:is_ti	0.0070492	ns	0.931991	0.994052	B	Plasma	Plasmablast	Mixed
MLEC	ses_cd:is_ti	-0.00610094	ns	0.932138	0.994052	B	Plasma	Plasmablast	Mixed
SLC9A1	ses_cd:is_ti	-0.0127521	ns	0.93249	0.994052	B	Plasma	Plasmablast	Mixed
BBS7	ses_cd:is_ti	-0.00725949	ns	0.93254	0.994052	B	Plasma	Plasmablast	Mixed
IGKV1-39	ses_cd:is_ti	0.0239958	ns	0.932595	0.994052	B	Plasma	Plasmablast	Mixed
RCC1L	ses_cd:is_ti	0.00519398	ns	0.932627	0.994052	B	Plasma	Plasmablast	Mixed
RNF26	ses_cd:is_ti	-0.00916854	ns	0.932685	0.994052	B	Plasma	Plasmablast	Mixed
UAP1	ses_cd:is_ti	-0.00819618	ns	0.93272	0.994052	B	Plasma	Plasmablast	Mixed
AC073343.2	ses_cd:is_ti	0.0112489	ns	0.932749	0.994052	B	Plasma	Plasmablast	Mixed
GCDH	ses_cd:is_ti	-0.00748711	ns	0.932774	0.994052	B	Plasma	Plasmablast	Mixed
PET100	ses_cd:is_ti	0.00646751	ns	0.933188	0.994388	B	Plasma	Plasmablast	Mixed
TIMD4	ses_cd:is_ti	-0.0126993	ns	0.933599	0.994407	B	Plasma	Plasmablast	Mixed
ABRACL	ses_cd:is_ti	-0.00496432	ns	0.933624	0.994407	B	Plasma	Plasmablast	Mixed
ARID3A	ses_cd:is_ti	-0.00443934	ns	0.933648	0.994407	B	Plasma	Plasmablast	Mixed
ELMOD3	ses_cd:is_ti	-0.00715544	ns	0.933686	0.994407	B	Plasma	Plasmablast	Mixed
G3BP2	ses_cd:is_ti	-0.00388088	ns	0.933706	0.994407	B	Plasma	Plasmablast	Mixed
TNIP2	ses_cd:is_ti	0.00779398	ns	0.934029	0.994644	B	Plasma	Plasmablast	Mixed
SLC35D1	ses_cd:is_ti	-0.00542681	ns	0.934238	0.99476	B	Plasma	Plasmablast	Mixed
KIAA1147	ses_cd:is_ti	0.00742649	ns	0.93445	0.994829	B	Plasma	Plasmablast	Mixed
VPS50	ses_cd:is_ti	-0.00552539	ns	0.934503	0.994829	B	Plasma	Plasmablast	Mixed
TUBA1A	ses_cd:is_ti	0.0126161	ns	0.934868	0.995069	B	Plasma	Plasmablast	Mixed
PPOX	ses_cd:is_ti	0.00639524	ns	0.93498	0.995069	B	Plasma	Plasmablast	Mixed
AP4B1	ses_cd:is_ti	-0.00721358	ns	0.935115	0.995069	B	Plasma	Plasmablast	Mixed
FAM200B	ses_cd:is_ti	-0.00825509	ns	0.935128	0.995069	B	Plasma	Plasmablast	Mixed
GTPBP10	ses_cd:is_ti	0.00528366	ns	0.935314	0.99516	B	Plasma	Plasmablast	Mixed
MFAP1	ses_cd:is_ti	0.00569083	ns	0.935444	0.995191	B	Plasma	Plasmablast	Mixed
SLC38A1	ses_cd:is_ti	-0.00370173	ns	0.935575	0.995224	B	Plasma	Plasmablast	Mixed
EPS8	ses_cd:is_ti	0.013717	ns	0.935681	0.995231	B	Plasma	Plasmablast	Mixed
VAMP5	ses_cd:is_ti	0.0067046	ns	0.936037	0.995452	B	Plasma	Plasmablast	Mixed
PLK1	ses_cd:is_ti	0.012454	ns	0.936145	0.995452	B	Plasma	Plasmablast	Mixed
TUT4	ses_cd:is_ti	-0.00430347	ns	0.936234	0.995452	B	Plasma	Plasmablast	Mixed
INO80	ses_cd:is_ti	0.00467274	ns	0.936403	0.995452	B	Plasma	Plasmablast	Mixed
MPZL3	ses_cd:is_ti	-0.00830452	ns	0.936553	0.995452	B	Plasma	Plasmablast	Mixed
ARMT1	ses_cd:is_ti	-0.00623289	ns	0.936708	0.995452	B	Plasma	Plasmablast	Mixed
UBR3	ses_cd:is_ti	0.00455902	ns	0.936716	0.995452	B	Plasma	Plasmablast	Mixed
SAMD9	ses_cd:is_ti	0.00590709	ns	0.936749	0.995452	B	Plasma	Plasmablast	Mixed
CFAP20	ses_cd:is_ti	0.00808708	ns	0.936825	0.995452	B	Plasma	Plasmablast	Mixed
RALB	ses_cd:is_ti	0.00779413	ns	0.936935	0.995452	B	Plasma	Plasmablast	Mixed
MED16	ses_cd:is_ti	0.00668689	ns	0.93699	0.995452	B	Plasma	Plasmablast	Mixed
TEFM	ses_cd:is_ti	0.00541473	ns	0.937205	0.995559	B	Plasma	Plasmablast	Mixed
SRSF2	ses_cd:is_ti	-0.00541561	ns	0.937291	0.995559	B	Plasma	Plasmablast	Mixed
NFYA	ses_cd:is_ti	0.00714255	ns	0.937539	0.995716	B	Plasma	Plasmablast	Mixed
AXIN1	ses_cd:is_ti	-0.00689486	ns	0.937824	0.99572	B	Plasma	Plasmablast	Mixed
ALG13	ses_cd:is_ti	0.0044362	ns	0.937879	0.99572	B	Plasma	Plasmablast	Mixed
NDUFS8	ses_cd:is_ti	-0.00469921	ns	0.937913	0.99572	B	Plasma	Plasmablast	Mixed
SLC16A6	ses_cd:is_ti	0.0116985	ns	0.937944	0.99572	B	Plasma	Plasmablast	Mixed
ZSWIM3	ses_cd:is_ti	0.0103316	ns	0.938061	0.995729	B	Plasma	Plasmablast	Mixed
PMM2	ses_cd:is_ti	-0.00429895	ns	0.938287	0.995729	B	Plasma	Plasmablast	Mixed
SIPA1L3	ses_cd:is_ti	-0.00487433	ns	0.9385	0.995729	B	Plasma	Plasmablast	Mixed
PCSK7	ses_cd:is_ti	0.00660204	ns	0.938603	0.995729	B	Plasma	Plasmablast	Mixed
RAB8B	ses_cd:is_ti	0.0052118	ns	0.938882	0.995729	B	Plasma	Plasmablast	Mixed
RRAS	ses_cd:is_ti	0.00764013	ns	0.939006	0.995729	B	Plasma	Plasmablast	Mixed
HIGD2A	ses_cd:is_ti	-0.00446299	ns	0.939021	0.995729	B	Plasma	Plasmablast	Mixed
CHSY1	ses_cd:is_ti	-0.00630208	ns	0.939161	0.995729	B	Plasma	Plasmablast	Mixed
SETD1B	ses_cd:is_ti	-0.00699989	ns	0.939447	0.995729	B	Plasma	Plasmablast	Mixed
XPNPEP3	ses_cd:is_ti	-0.00546358	ns	0.939511	0.995729	B	Plasma	Plasmablast	Mixed
RPL37A	ses_cd:is_ti	-0.00564868	ns	0.939655	0.995729	B	Plasma	Plasmablast	Mixed
LRPPRC	ses_cd:is_ti	-0.00481489	ns	0.939734	0.995729	B	Plasma	Plasmablast	Mixed
GNE	ses_cd:is_ti	-0.00537217	ns	0.939756	0.995729	B	Plasma	Plasmablast	Mixed
GOT2	ses_cd:is_ti	0.0052901	ns	0.939865	0.995729	B	Plasma	Plasmablast	Mixed
UBE2O	ses_cd:is_ti	-0.00499987	ns	0.939912	0.995729	B	Plasma	Plasmablast	Mixed
RAB31	ses_cd:is_ti	-0.0135671	ns	0.939956	0.995729	B	Plasma	Plasmablast	Mixed
C17orf67	ses_cd:is_ti	-0.0102621	ns	0.939968	0.995729	B	Plasma	Plasmablast	Mixed
AL683807.1	ses_cd:is_ti	0.00836185	ns	0.940007	0.995729	B	Plasma	Plasmablast	Mixed
HSPB11	ses_cd:is_ti	-0.00447651	ns	0.940161	0.995729	B	Plasma	Plasmablast	Mixed
GTF2H1	ses_cd:is_ti	-0.00569508	ns	0.94024	0.995729	B	Plasma	Plasmablast	Mixed
ACP5	ses_cd:is_ti	0.00676313	ns	0.940326	0.995729	B	Plasma	Plasmablast	Mixed
MAN2B2	ses_cd:is_ti	0.00660446	ns	0.940426	0.995729	B	Plasma	Plasmablast	Mixed
KIF22	ses_cd:is_ti	0.00740088	ns	0.940484	0.995729	B	Plasma	Plasmablast	Mixed
TES	ses_cd:is_ti	0.0036947	ns	0.940514	0.995729	B	Plasma	Plasmablast	Mixed
CCDC14	ses_cd:is_ti	0.0061852	ns	0.940863	0.995729	B	Plasma	Plasmablast	Mixed
RABEP1	ses_cd:is_ti	-0.00404101	ns	0.941116	0.995729	B	Plasma	Plasmablast	Mixed
CCDC142	ses_cd:is_ti	-0.00877452	ns	0.941168	0.995729	B	Plasma	Plasmablast	Mixed
TBC1D22B	ses_cd:is_ti	-0.00790642	ns	0.941277	0.995729	B	Plasma	Plasmablast	Mixed
DCUN1D2	ses_cd:is_ti	-0.00678733	ns	0.941346	0.995729	B	Plasma	Plasmablast	Mixed
TMEM248	ses_cd:is_ti	0.00428038	ns	0.941437	0.995729	B	Plasma	Plasmablast	Mixed
ANKRD13C	ses_cd:is_ti	0.00466039	ns	0.941587	0.995729	B	Plasma	Plasmablast	Mixed
ZSCAN5A	ses_cd:is_ti	0.00748497	ns	0.941639	0.995729	B	Plasma	Plasmablast	Mixed
MTX2	ses_cd:is_ti	-0.00499038	ns	0.941852	0.995729	B	Plasma	Plasmablast	Mixed
AL139125.1	ses_cd:is_ti	-0.0120852	ns	0.941934	0.995729	B	Plasma	Plasmablast	Mixed
SPHK2	ses_cd:is_ti	0.00755108	ns	0.941952	0.995729	B	Plasma	Plasmablast	Mixed
OXLD1	ses_cd:is_ti	-0.00578876	ns	0.94205	0.995729	B	Plasma	Plasmablast	Mixed
HTT	ses_cd:is_ti	0.00501295	ns	0.94205	0.995729	B	Plasma	Plasmablast	Mixed
MT-ND4	ses_cd:is_ti	-0.00413949	ns	0.942109	0.995729	B	Plasma	Plasmablast	Mixed
AC092652.2	ses_cd:is_ti	0.00873563	ns	0.942192	0.995729	B	Plasma	Plasmablast	Mixed
DCTN2	ses_cd:is_ti	0.00435671	ns	0.942268	0.995729	B	Plasma	Plasmablast	Mixed
PCNX4	ses_cd:is_ti	-0.00541078	ns	0.942286	0.995729	B	Plasma	Plasmablast	Mixed
KLHL42	ses_cd:is_ti	-0.00694096	ns	0.9425	0.995729	B	Plasma	Plasmablast	Mixed
PLAGL1	ses_cd:is_ti	-0.00859247	ns	0.942715	0.995729	B	Plasma	Plasmablast	Mixed
MRPL9	ses_cd:is_ti	-0.00461995	ns	0.942768	0.995729	B	Plasma	Plasmablast	Mixed
CCDC88A	ses_cd:is_ti	0.0103812	ns	0.942902	0.995729	B	Plasma	Plasmablast	Mixed
INO80C	ses_cd:is_ti	-0.00558918	ns	0.943025	0.995729	B	Plasma	Plasmablast	Mixed
UBAC1	ses_cd:is_ti	-0.00559642	ns	0.943228	0.995729	B	Plasma	Plasmablast	Mixed
MARCH9	ses_cd:is_ti	-0.00745564	ns	0.943297	0.995729	B	Plasma	Plasmablast	Mixed
EIF3G	ses_cd:is_ti	0.00432139	ns	0.943303	0.995729	B	Plasma	Plasmablast	Mixed
SENP2	ses_cd:is_ti	0.00424168	ns	0.94357	0.995729	B	Plasma	Plasmablast	Mixed
TMBIM4	ses_cd:is_ti	-0.00347947	ns	0.943873	0.995729	B	Plasma	Plasmablast	Mixed
LDB1	ses_cd:is_ti	0.0102112	ns	0.943911	0.995729	B	Plasma	Plasmablast	Mixed
ADAM19	ses_cd:is_ti	-0.00387264	ns	0.944061	0.995729	B	Plasma	Plasmablast	Mixed
MAPKAPK5	ses_cd:is_ti	0.00441039	ns	0.944209	0.995729	B	Plasma	Plasmablast	Mixed
PPID	ses_cd:is_ti	-0.00507274	ns	0.944233	0.995729	B	Plasma	Plasmablast	Mixed
CMTR2	ses_cd:is_ti	-0.00605943	ns	0.944262	0.995729	B	Plasma	Plasmablast	Mixed
CTU2	ses_cd:is_ti	0.00823682	ns	0.944303	0.995729	B	Plasma	Plasmablast	Mixed
SNRNP48	ses_cd:is_ti	0.00708204	ns	0.944409	0.995729	B	Plasma	Plasmablast	Mixed
HSPBAP1	ses_cd:is_ti	-0.00523546	ns	0.944429	0.995729	B	Plasma	Plasmablast	Mixed
TUBE1	ses_cd:is_ti	-0.00797714	ns	0.944538	0.995729	B	Plasma	Plasmablast	Mixed
UBE2QL1	ses_cd:is_ti	-0.0109845	ns	0.944645	0.995729	B	Plasma	Plasmablast	Mixed
RALGPS2	ses_cd:is_ti	0.00476741	ns	0.944772	0.995729	B	Plasma	Plasmablast	Mixed
REXO1	ses_cd:is_ti	0.00566861	ns	0.944859	0.995729	B	Plasma	Plasmablast	Mixed
ANKRD37	ses_cd:is_ti	-0.00802478	ns	0.944895	0.995729	B	Plasma	Plasmablast	Mixed
AC007319.1	ses_cd:is_ti	-0.0155005	ns	0.944925	0.995729	B	Plasma	Plasmablast	Mixed
TAF13	ses_cd:is_ti	0.00531515	ns	0.944963	0.995729	B	Plasma	Plasmablast	Mixed
ALDH5A1	ses_cd:is_ti	0.00767197	ns	0.944966	0.995729	B	Plasma	Plasmablast	Mixed
ECI1	ses_cd:is_ti	-0.0037299	ns	0.945069	0.995729	B	Plasma	Plasmablast	Mixed
LCP1	ses_cd:is_ti	0.00510513	ns	0.945267	0.995729	B	Plasma	Plasmablast	Mixed
ACSF2	ses_cd:is_ti	-0.00696318	ns	0.945274	0.995729	B	Plasma	Plasmablast	Mixed
FAM160B1	ses_cd:is_ti	0.00605175	ns	0.945696	0.995729	B	Plasma	Plasmablast	Mixed
IL10RB	ses_cd:is_ti	0.00887157	ns	0.945702	0.995729	B	Plasma	Plasmablast	Mixed
TYK2	ses_cd:is_ti	-0.00487798	ns	0.945704	0.995729	B	Plasma	Plasmablast	Mixed
TRUB1	ses_cd:is_ti	-0.00575957	ns	0.945756	0.995729	B	Plasma	Plasmablast	Mixed
SRGAP2C	ses_cd:is_ti	0.00627281	ns	0.945973	0.995729	B	Plasma	Plasmablast	Mixed
ASCC2	ses_cd:is_ti	0.0046901	ns	0.945979	0.995729	B	Plasma	Plasmablast	Mixed
RNF126	ses_cd:is_ti	0.00545914	ns	0.946001	0.995729	B	Plasma	Plasmablast	Mixed
GTF2I	ses_cd:is_ti	-0.00383313	ns	0.946109	0.995729	B	Plasma	Plasmablast	Mixed
LHFPL2	ses_cd:is_ti	-0.0115853	ns	0.946165	0.995729	B	Plasma	Plasmablast	Mixed
DPP9	ses_cd:is_ti	0.00459978	ns	0.946193	0.995729	B	Plasma	Plasmablast	Mixed
ACO2	ses_cd:is_ti	-0.00374346	ns	0.946201	0.995729	B	Plasma	Plasmablast	Mixed
SETD7	ses_cd:is_ti	-0.00728312	ns	0.94638	0.995729	B	Plasma	Plasmablast	Mixed
EFR3A	ses_cd:is_ti	-0.00432799	ns	0.946455	0.995729	B	Plasma	Plasmablast	Mixed
TPRA1	ses_cd:is_ti	0.00724945	ns	0.946476	0.995729	B	Plasma	Plasmablast	Mixed
PQLC3	ses_cd:is_ti	0.00609255	ns	0.946589	0.995729	B	Plasma	Plasmablast	Mixed
SEMA6A-AS1	ses_cd:is_ti	0.00897845	ns	0.946979	0.995729	B	Plasma	Plasmablast	Mixed
ZNF280D	ses_cd:is_ti	-0.00407604	ns	0.947092	0.995729	B	Plasma	Plasmablast	Mixed
ZFAS1	ses_cd:is_ti	-0.00503794	ns	0.94711	0.995729	B	Plasma	Plasmablast	Mixed
AC008691.1	ses_cd:is_ti	-0.01432	ns	0.94727	0.995729	B	Plasma	Plasmablast	Mixed
CNOT9	ses_cd:is_ti	-0.00468802	ns	0.947355	0.995729	B	Plasma	Plasmablast	Mixed
AUTS2	ses_cd:is_ti	-0.0189439	ns	0.947748	0.995729	B	Plasma	Plasmablast	Mixed
TMEM127	ses_cd:is_ti	0.0046572	ns	0.947865	0.995729	B	Plasma	Plasmablast	Mixed
FANCM	ses_cd:is_ti	0.00614367	ns	0.948026	0.995729	B	Plasma	Plasmablast	Mixed
PLXNC1	ses_cd:is_ti	0.0042799	ns	0.948028	0.995729	B	Plasma	Plasmablast	Mixed
USP1	ses_cd:is_ti	0.00518415	ns	0.948123	0.995729	B	Plasma	Plasmablast	Mixed
CDK19	ses_cd:is_ti	0.00441101	ns	0.948364	0.995729	B	Plasma	Plasmablast	Mixed
COIL	ses_cd:is_ti	0.00524797	ns	0.948371	0.995729	B	Plasma	Plasmablast	Mixed
QKI	ses_cd:is_ti	-0.00405663	ns	0.948384	0.995729	B	Plasma	Plasmablast	Mixed
GFOD2	ses_cd:is_ti	-0.00524881	ns	0.94852	0.995729	B	Plasma	Plasmablast	Mixed
PPM1D	ses_cd:is_ti	0.00492751	ns	0.948637	0.995729	B	Plasma	Plasmablast	Mixed
RPS11	ses_cd:is_ti	0.00423256	ns	0.948783	0.995729	B	Plasma	Plasmablast	Mixed
ENTPD5	ses_cd:is_ti	-0.00693294	ns	0.94884	0.995729	B	Plasma	Plasmablast	Mixed
APPBP2	ses_cd:is_ti	-0.00483905	ns	0.949084	0.995729	B	Plasma	Plasmablast	Mixed
FAM104A	ses_cd:is_ti	0.00428494	ns	0.949373	0.995729	B	Plasma	Plasmablast	Mixed
WDR48	ses_cd:is_ti	0.00503682	ns	0.949389	0.995729	B	Plasma	Plasmablast	Mixed
PREB	ses_cd:is_ti	0.00447282	ns	0.949441	0.995729	B	Plasma	Plasmablast	Mixed
KANSL1-AS1	ses_cd:is_ti	-0.0087119	ns	0.94989	0.995729	B	Plasma	Plasmablast	Mixed
ETAA1	ses_cd:is_ti	-0.00733802	ns	0.949901	0.995729	B	Plasma	Plasmablast	Mixed
ATM	ses_cd:is_ti	0.00374786	ns	0.94994	0.995729	B	Plasma	Plasmablast	Mixed
ATXN7L1	ses_cd:is_ti	0.00991546	ns	0.949965	0.995729	B	Plasma	Plasmablast	Mixed
EIF4EBP1	ses_cd:is_ti	-0.00616403	ns	0.949976	0.995729	B	Plasma	Plasmablast	Mixed
ATG5	ses_cd:is_ti	-0.00396834	ns	0.949981	0.995729	B	Plasma	Plasmablast	Mixed
CD48	ses_cd:is_ti	0.00486418	ns	0.949997	0.995729	B	Plasma	Plasmablast	Mixed
AC023590.1	ses_cd:is_ti	-0.00816651	ns	0.950023	0.995729	B	Plasma	Plasmablast	Mixed
SF3B2	ses_cd:is_ti	-0.00320818	ns	0.95004	0.995729	B	Plasma	Plasmablast	Mixed
TUT7	ses_cd:is_ti	0.00432425	ns	0.950046	0.995729	B	Plasma	Plasmablast	Mixed
WAPL	ses_cd:is_ti	-0.00312793	ns	0.950533	0.995729	B	Plasma	Plasmablast	Mixed
GMDS	ses_cd:is_ti	-0.00415392	ns	0.950553	0.995729	B	Plasma	Plasmablast	Mixed
MTFR2	ses_cd:is_ti	0.00746272	ns	0.950564	0.995729	B	Plasma	Plasmablast	Mixed
C21orf91	ses_cd:is_ti	0.00387389	ns	0.950638	0.995729	B	Plasma	Plasmablast	Mixed
BCL9	ses_cd:is_ti	-0.00757721	ns	0.950651	0.995729	B	Plasma	Plasmablast	Mixed
TRMT10A	ses_cd:is_ti	0.00573521	ns	0.950865	0.995729	B	Plasma	Plasmablast	Mixed
ASCC1	ses_cd:is_ti	0.00529849	ns	0.95092	0.995729	B	Plasma	Plasmablast	Mixed
GLA	ses_cd:is_ti	0.0053388	ns	0.950981	0.995729	B	Plasma	Plasmablast	Mixed
DPH7	ses_cd:is_ti	0.00440752	ns	0.951078	0.995729	B	Plasma	Plasmablast	Mixed
CAPRIN2	ses_cd:is_ti	-0.00667701	ns	0.951322	0.995729	B	Plasma	Plasmablast	Mixed
ITPKB	ses_cd:is_ti	-0.00605911	ns	0.951349	0.995729	B	Plasma	Plasmablast	Mixed
C2CD5	ses_cd:is_ti	-0.00419752	ns	0.951437	0.995729	B	Plasma	Plasmablast	Mixed
CLIP4	ses_cd:is_ti	0.00550775	ns	0.951453	0.995729	B	Plasma	Plasmablast	Mixed
PDPK1	ses_cd:is_ti	-0.00332651	ns	0.951474	0.995729	B	Plasma	Plasmablast	Mixed
POLR2M	ses_cd:is_ti	0.00457823	ns	0.951573	0.995729	B	Plasma	Plasmablast	Mixed
ARFRP1	ses_cd:is_ti	0.00399093	ns	0.951629	0.995729	B	Plasma	Plasmablast	Mixed
ZNF587	ses_cd:is_ti	-0.0053358	ns	0.95167	0.995729	B	Plasma	Plasmablast	Mixed
STX16	ses_cd:is_ti	0.00462486	ns	0.951687	0.995729	B	Plasma	Plasmablast	Mixed
EIF2S2	ses_cd:is_ti	-0.00301666	ns	0.951749	0.995729	B	Plasma	Plasmablast	Mixed
KCTD20	ses_cd:is_ti	0.00299915	ns	0.951788	0.995729	B	Plasma	Plasmablast	Mixed
POLR2C	ses_cd:is_ti	-0.00511165	ns	0.951863	0.995729	B	Plasma	Plasmablast	Mixed
PUF60	ses_cd:is_ti	-0.0050304	ns	0.951915	0.995729	B	Plasma	Plasmablast	Mixed
SARAF	ses_cd:is_ti	-0.0032745	ns	0.952058	0.995729	B	Plasma	Plasmablast	Mixed
RNF19A	ses_cd:is_ti	0.00346848	ns	0.95227	0.995729	B	Plasma	Plasmablast	Mixed
TMEM208	ses_cd:is_ti	-0.0035367	ns	0.952349	0.995729	B	Plasma	Plasmablast	Mixed
ZNF746	ses_cd:is_ti	-0.00767887	ns	0.952382	0.995729	B	Plasma	Plasmablast	Mixed
LINC01943	ses_cd:is_ti	-0.0081266	ns	0.952425	0.995729	B	Plasma	Plasmablast	Mixed
TNFRSF14-AS1	ses_cd:is_ti	0.00673373	ns	0.952484	0.995729	B	Plasma	Plasmablast	Mixed
ANGPT2	ses_cd:is_ti	-0.00644682	ns	0.952627	0.995729	B	Plasma	Plasmablast	Mixed
CHST11	ses_cd:is_ti	0.00385475	ns	0.952716	0.995729	B	Plasma	Plasmablast	Mixed
ODF2	ses_cd:is_ti	0.00481983	ns	0.952774	0.995729	B	Plasma	Plasmablast	Mixed
MYDGF	ses_cd:is_ti	0.00525735	ns	0.95294	0.995729	B	Plasma	Plasmablast	Mixed
MTBP	ses_cd:is_ti	-0.00621853	ns	0.953355	0.995729	B	Plasma	Plasmablast	Mixed
THOC1	ses_cd:is_ti	-0.00322147	ns	0.953431	0.995729	B	Plasma	Plasmablast	Mixed
LRRC23	ses_cd:is_ti	0.00592285	ns	0.95347	0.995729	B	Plasma	Plasmablast	Mixed
DYNC1LI1	ses_cd:is_ti	0.00345915	ns	0.953576	0.995729	B	Plasma	Plasmablast	Mixed
KPNA1	ses_cd:is_ti	0.00299354	ns	0.953621	0.995729	B	Plasma	Plasmablast	Mixed
INTS10	ses_cd:is_ti	-0.00378254	ns	0.953838	0.995729	B	Plasma	Plasmablast	Mixed
ANKH	ses_cd:is_ti	-0.00550727	ns	0.953889	0.995729	B	Plasma	Plasmablast	Mixed
AP2A2	ses_cd:is_ti	0.00428641	ns	0.953966	0.995729	B	Plasma	Plasmablast	Mixed
ZNF131	ses_cd:is_ti	-0.00386694	ns	0.954007	0.995729	B	Plasma	Plasmablast	Mixed
BROX	ses_cd:is_ti	-0.00440058	ns	0.954054	0.995729	B	Plasma	Plasmablast	Mixed
CETN2	ses_cd:is_ti	0.00496689	ns	0.954057	0.995729	B	Plasma	Plasmablast	Mixed
ERI1	ses_cd:is_ti	0.00501331	ns	0.954059	0.995729	B	Plasma	Plasmablast	Mixed
OSTF1	ses_cd:is_ti	-0.00303506	ns	0.954109	0.995729	B	Plasma	Plasmablast	Mixed
DAB1	ses_cd:is_ti	0.0078746	ns	0.954243	0.995729	B	Plasma	Plasmablast	Mixed
TCF3	ses_cd:is_ti	0.00295316	ns	0.954556	0.995729	B	Plasma	Plasmablast	Mixed
COTL1	ses_cd:is_ti	0.00567288	ns	0.954838	0.995729	B	Plasma	Plasmablast	Mixed
RHOQ	ses_cd:is_ti	0.00360108	ns	0.954877	0.995729	B	Plasma	Plasmablast	Mixed
IMMT	ses_cd:is_ti	-0.00285968	ns	0.954976	0.995729	B	Plasma	Plasmablast	Mixed
TGIF2	ses_cd:is_ti	-0.0047749	ns	0.95498	0.995729	B	Plasma	Plasmablast	Mixed
ZNF718	ses_cd:is_ti	-0.00483154	ns	0.955029	0.995729	B	Plasma	Plasmablast	Mixed
ST6GAL1	ses_cd:is_ti	-0.00430353	ns	0.955065	0.995729	B	Plasma	Plasmablast	Mixed
MTMR12	ses_cd:is_ti	0.00349988	ns	0.95525	0.995729	B	Plasma	Plasmablast	Mixed
HSP90B1	ses_cd:is_ti	0.00516978	ns	0.955392	0.995729	B	Plasma	Plasmablast	Mixed
LINC00649	ses_cd:is_ti	-0.00768259	ns	0.955421	0.995729	B	Plasma	Plasmablast	Mixed
PPP1CB	ses_cd:is_ti	0.00363324	ns	0.955681	0.995729	B	Plasma	Plasmablast	Mixed
PTPN22	ses_cd:is_ti	-0.00471546	ns	0.955792	0.995729	B	Plasma	Plasmablast	Mixed
SASS6	ses_cd:is_ti	-0.00437602	ns	0.955881	0.995729	B	Plasma	Plasmablast	Mixed
NSD2	ses_cd:is_ti	0.00370315	ns	0.956184	0.995729	B	Plasma	Plasmablast	Mixed
ILDR1	ses_cd:is_ti	-0.0064667	ns	0.956284	0.995729	B	Plasma	Plasmablast	Mixed
CELF2	ses_cd:is_ti	0.00284439	ns	0.956374	0.995729	B	Plasma	Plasmablast	Mixed
SNAPC3	ses_cd:is_ti	0.00470333	ns	0.95663	0.995729	B	Plasma	Plasmablast	Mixed
PDCD10	ses_cd:is_ti	-0.00306915	ns	0.956648	0.995729	B	Plasma	Plasmablast	Mixed
IMPAD1	ses_cd:is_ti	0.00378228	ns	0.956677	0.995729	B	Plasma	Plasmablast	Mixed
OSGEP	ses_cd:is_ti	-0.00405605	ns	0.956805	0.995729	B	Plasma	Plasmablast	Mixed
DOLPP1	ses_cd:is_ti	0.00762216	ns	0.956931	0.995729	B	Plasma	Plasmablast	Mixed
RAB3IP	ses_cd:is_ti	0.00716325	ns	0.956967	0.995729	B	Plasma	Plasmablast	Mixed
SNHG19	ses_cd:is_ti	-0.00536453	ns	0.957072	0.995729	B	Plasma	Plasmablast	Mixed
WDR55	ses_cd:is_ti	-0.00336722	ns	0.957089	0.995729	B	Plasma	Plasmablast	Mixed
PYGB	ses_cd:is_ti	0.00351677	ns	0.957102	0.995729	B	Plasma	Plasmablast	Mixed
SLC16A7	ses_cd:is_ti	-0.00449929	ns	0.957106	0.995729	B	Plasma	Plasmablast	Mixed
SCARB2	ses_cd:is_ti	0.00480832	ns	0.957116	0.995729	B	Plasma	Plasmablast	Mixed
PRR13	ses_cd:is_ti	-0.00297831	ns	0.957137	0.995729	B	Plasma	Plasmablast	Mixed
STRADA	ses_cd:is_ti	-0.00794932	ns	0.957166	0.995729	B	Plasma	Plasmablast	Mixed
MOB2	ses_cd:is_ti	-0.00400822	ns	0.957263	0.995729	B	Plasma	Plasmablast	Mixed
TP53RK	ses_cd:is_ti	-0.0043511	ns	0.957296	0.995729	B	Plasma	Plasmablast	Mixed
MAGT1	ses_cd:is_ti	0.00304896	ns	0.957469	0.995729	B	Plasma	Plasmablast	Mixed
BTN3A2	ses_cd:is_ti	-0.00384675	ns	0.95749	0.995729	B	Plasma	Plasmablast	Mixed
FAM102B	ses_cd:is_ti	-0.00793238	ns	0.957846	0.995729	B	Plasma	Plasmablast	Mixed
AC104248.1	ses_cd:is_ti	-0.0100409	ns	0.957947	0.995729	B	Plasma	Plasmablast	Mixed
CD3E	ses_cd:is_ti	-0.0117562	ns	0.958022	0.995729	B	Plasma	Plasmablast	Mixed
FERMT3	ses_cd:is_ti	0.00388199	ns	0.958348	0.995729	B	Plasma	Plasmablast	Mixed
RIPK2	ses_cd:is_ti	0.00484589	ns	0.958393	0.995729	B	Plasma	Plasmablast	Mixed
TPT1	ses_cd:is_ti	-0.00306099	ns	0.958483	0.995729	B	Plasma	Plasmablast	Mixed
WDR19	ses_cd:is_ti	0.00859888	ns	0.958667	0.995729	B	Plasma	Plasmablast	Mixed
ZNF337	ses_cd:is_ti	0.00583911	ns	0.958701	0.995729	B	Plasma	Plasmablast	Mixed
GPSM2	ses_cd:is_ti	-0.00433299	ns	0.958745	0.995729	B	Plasma	Plasmablast	Mixed
ZNF142	ses_cd:is_ti	-0.00444883	ns	0.958788	0.995729	B	Plasma	Plasmablast	Mixed
PPP1R11	ses_cd:is_ti	0.00411854	ns	0.95884	0.995729	B	Plasma	Plasmablast	Mixed
PNRC2	ses_cd:is_ti	-0.00294489	ns	0.958931	0.995729	B	Plasma	Plasmablast	Mixed
TRMU	ses_cd:is_ti	0.00321579	ns	0.959438	0.995729	B	Plasma	Plasmablast	Mixed
LAMP2	ses_cd:is_ti	0.0035034	ns	0.95953	0.995729	B	Plasma	Plasmablast	Mixed
DPYSL2	ses_cd:is_ti	-0.00585337	ns	0.959625	0.995729	B	Plasma	Plasmablast	Mixed
NUDCD3	ses_cd:is_ti	0.0035523	ns	0.959688	0.995729	B	Plasma	Plasmablast	Mixed
PCF11	ses_cd:is_ti	-0.00289292	ns	0.959906	0.995729	B	Plasma	Plasmablast	Mixed
CFL2	ses_cd:is_ti	-0.00417711	ns	0.959913	0.995729	B	Plasma	Plasmablast	Mixed
ACAP1	ses_cd:is_ti	0.00337696	ns	0.959935	0.995729	B	Plasma	Plasmablast	Mixed
MFHAS1	ses_cd:is_ti	-0.00890834	ns	0.959993	0.995729	B	Plasma	Plasmablast	Mixed
FEM1A	ses_cd:is_ti	0.00548599	ns	0.960037	0.995729	B	Plasma	Plasmablast	Mixed
SPATA1	ses_cd:is_ti	-0.00552266	ns	0.960078	0.995729	B	Plasma	Plasmablast	Mixed
POP4	ses_cd:is_ti	0.00354126	ns	0.960119	0.995729	B	Plasma	Plasmablast	Mixed
TSPAN14	ses_cd:is_ti	-0.00456931	ns	0.960209	0.995729	B	Plasma	Plasmablast	Mixed
SNX10	ses_cd:is_ti	-0.00575428	ns	0.960211	0.995729	B	Plasma	Plasmablast	Mixed
EML2	ses_cd:is_ti	0.00344407	ns	0.960331	0.995729	B	Plasma	Plasmablast	Mixed
FBXL17	ses_cd:is_ti	-0.00368698	ns	0.960351	0.995729	B	Plasma	Plasmablast	Mixed
AP5M1	ses_cd:is_ti	0.00345623	ns	0.960376	0.995729	B	Plasma	Plasmablast	Mixed
CPEB2	ses_cd:is_ti	-0.0045572	ns	0.960382	0.995729	B	Plasma	Plasmablast	Mixed
TIMM22	ses_cd:is_ti	0.00413235	ns	0.960671	0.995778	B	Plasma	Plasmablast	Mixed
UTP14C	ses_cd:is_ti	-0.00436305	ns	0.960866	0.995778	B	Plasma	Plasmablast	Mixed
SCAND1	ses_cd:is_ti	-0.00260257	ns	0.960922	0.995778	B	Plasma	Plasmablast	Mixed
MRPL10	ses_cd:is_ti	0.00391424	ns	0.960939	0.995778	B	Plasma	Plasmablast	Mixed
SETX	ses_cd:is_ti	0.00294803	ns	0.96114	0.995778	B	Plasma	Plasmablast	Mixed
ATRX	ses_cd:is_ti	0.00323011	ns	0.96116	0.995778	B	Plasma	Plasmablast	Mixed
LYRM1	ses_cd:is_ti	-0.00397924	ns	0.961222	0.995778	B	Plasma	Plasmablast	Mixed
SLC6A6	ses_cd:is_ti	-0.00619875	ns	0.961328	0.995778	B	Plasma	Plasmablast	Mixed
LDAH	ses_cd:is_ti	0.0031196	ns	0.961521	0.995778	B	Plasma	Plasmablast	Mixed
COQ7	ses_cd:is_ti	-0.00432662	ns	0.961583	0.995778	B	Plasma	Plasmablast	Mixed
TMEM181	ses_cd:is_ti	0.00296846	ns	0.961585	0.995778	B	Plasma	Plasmablast	Mixed
TMLHE	ses_cd:is_ti	-0.00371694	ns	0.961656	0.995778	B	Plasma	Plasmablast	Mixed
LRRFIP2	ses_cd:is_ti	-0.00256148	ns	0.961868	0.995778	B	Plasma	Plasmablast	Mixed
ATP11C	ses_cd:is_ti	-0.00464914	ns	0.961955	0.995778	B	Plasma	Plasmablast	Mixed
TENT4A	ses_cd:is_ti	-0.00358471	ns	0.962109	0.995778	B	Plasma	Plasmablast	Mixed
FAM98C	ses_cd:is_ti	0.00437085	ns	0.962299	0.995778	B	Plasma	Plasmablast	Mixed
PLCXD2	ses_cd:is_ti	0.00688887	ns	0.962352	0.995778	B	Plasma	Plasmablast	Mixed
CBLB	ses_cd:is_ti	0.0056403	ns	0.962622	0.995778	B	Plasma	Plasmablast	Mixed
AC009686.1	ses_cd:is_ti	-0.00621539	ns	0.962709	0.995778	B	Plasma	Plasmablast	Mixed
IPO4	ses_cd:is_ti	-0.00680288	ns	0.962771	0.995778	B	Plasma	Plasmablast	Mixed
PCED1B	ses_cd:is_ti	-0.00352707	ns	0.962773	0.995778	B	Plasma	Plasmablast	Mixed
GSPT2	ses_cd:is_ti	0.00452534	ns	0.962782	0.995778	B	Plasma	Plasmablast	Mixed
TMEM256	ses_cd:is_ti	-0.00304337	ns	0.962814	0.995778	B	Plasma	Plasmablast	Mixed
FBXO25	ses_cd:is_ti	0.00358109	ns	0.962882	0.995778	B	Plasma	Plasmablast	Mixed
SBDS	ses_cd:is_ti	0.00329591	ns	0.962932	0.995778	B	Plasma	Plasmablast	Mixed
CEACAM21	ses_cd:is_ti	0.00455277	ns	0.963319	0.996074	B	Plasma	Plasmablast	Mixed
C22orf46	ses_cd:is_ti	-0.004568	ns	0.963866	0.996104	B	Plasma	Plasmablast	Mixed
RPL37	ses_cd:is_ti	-0.00324068	ns	0.963975	0.996104	B	Plasma	Plasmablast	Mixed
OSBPL8	ses_cd:is_ti	-0.0027638	ns	0.964055	0.996104	B	Plasma	Plasmablast	Mixed
POP7	ses_cd:is_ti	-0.00331094	ns	0.964298	0.996104	B	Plasma	Plasmablast	Mixed
C12orf49	ses_cd:is_ti	0.00304494	ns	0.9643	0.996104	B	Plasma	Plasmablast	Mixed
ANKRD10	ses_cd:is_ti	-0.00216296	ns	0.96432	0.996104	B	Plasma	Plasmablast	Mixed
VPS13A	ses_cd:is_ti	-0.00244278	ns	0.964343	0.996104	B	Plasma	Plasmablast	Mixed
MOSPD2	ses_cd:is_ti	-0.00526878	ns	0.964391	0.996104	B	Plasma	Plasmablast	Mixed
PSMB10	ses_cd:is_ti	-0.00445474	ns	0.964395	0.996104	B	Plasma	Plasmablast	Mixed
NOSTRIN	ses_cd:is_ti	-0.00617126	ns	0.964621	0.996104	B	Plasma	Plasmablast	Mixed
TMEM170A	ses_cd:is_ti	0.00330416	ns	0.964781	0.996104	B	Plasma	Plasmablast	Mixed
MTG2	ses_cd:is_ti	-0.00298158	ns	0.965033	0.996104	B	Plasma	Plasmablast	Mixed
NEK8	ses_cd:is_ti	-0.00450864	ns	0.965039	0.996104	B	Plasma	Plasmablast	Mixed
ABR	ses_cd:is_ti	0.00398528	ns	0.965108	0.996104	B	Plasma	Plasmablast	Mixed
SELENOF	ses_cd:is_ti	0.00180813	ns	0.965273	0.996104	B	Plasma	Plasmablast	Mixed
SEC13	ses_cd:is_ti	0.00205057	ns	0.965386	0.996104	B	Plasma	Plasmablast	Mixed
ATAD3A	ses_cd:is_ti	-0.00384617	ns	0.965417	0.996104	B	Plasma	Plasmablast	Mixed
CMSS1	ses_cd:is_ti	0.00296205	ns	0.965442	0.996104	B	Plasma	Plasmablast	Mixed
EXOC1	ses_cd:is_ti	-0.00299695	ns	0.965546	0.996104	B	Plasma	Plasmablast	Mixed
IDH1	ses_cd:is_ti	0.00360112	ns	0.96561	0.996104	B	Plasma	Plasmablast	Mixed
CAPN12	ses_cd:is_ti	0.00562996	ns	0.965637	0.996104	B	Plasma	Plasmablast	Mixed
ANKRD49	ses_cd:is_ti	0.00301139	ns	0.965638	0.996104	B	Plasma	Plasmablast	Mixed
NSUN6	ses_cd:is_ti	-0.00286316	ns	0.965652	0.996104	B	Plasma	Plasmablast	Mixed
TRA2A	ses_cd:is_ti	0.00192703	ns	0.966024	0.996118	B	Plasma	Plasmablast	Mixed
THAP2	ses_cd:is_ti	-0.00402326	ns	0.966028	0.996118	B	Plasma	Plasmablast	Mixed
AC010894.3	ses_cd:is_ti	0.00303772	ns	0.966341	0.996118	B	Plasma	Plasmablast	Mixed
KIAA1468	ses_cd:is_ti	0.00240789	ns	0.966392	0.996118	B	Plasma	Plasmablast	Mixed
PGRMC2	ses_cd:is_ti	0.00229008	ns	0.966407	0.996118	B	Plasma	Plasmablast	Mixed
REPS2	ses_cd:is_ti	0.0079154	ns	0.966557	0.996118	B	Plasma	Plasmablast	Mixed
HJURP	ses_cd:is_ti	0.00667003	ns	0.96682	0.996118	B	Plasma	Plasmablast	Mixed
PHF3	ses_cd:is_ti	-0.0029864	ns	0.966899	0.996118	B	Plasma	Plasmablast	Mixed
LPXN	ses_cd:is_ti	0.00263287	ns	0.966965	0.996118	B	Plasma	Plasmablast	Mixed
PRIMPOL	ses_cd:is_ti	0.00408559	ns	0.966982	0.996118	B	Plasma	Plasmablast	Mixed
NOP16	ses_cd:is_ti	0.00466369	ns	0.967117	0.996118	B	Plasma	Plasmablast	Mixed
NOP10	ses_cd:is_ti	0.002455	ns	0.967173	0.996118	B	Plasma	Plasmablast	Mixed
SLC12A4	ses_cd:is_ti	0.00587618	ns	0.967328	0.996118	B	Plasma	Plasmablast	Mixed
LHPP	ses_cd:is_ti	0.00367829	ns	0.967395	0.996118	B	Plasma	Plasmablast	Mixed
METTL21A	ses_cd:is_ti	-0.00345329	ns	0.967512	0.996118	B	Plasma	Plasmablast	Mixed
TRIM56	ses_cd:is_ti	-0.00242084	ns	0.967616	0.996118	B	Plasma	Plasmablast	Mixed
DYNLL2	ses_cd:is_ti	0.00346633	ns	0.967686	0.996118	B	Plasma	Plasmablast	Mixed
ORC4	ses_cd:is_ti	0.00290884	ns	0.96772	0.996118	B	Plasma	Plasmablast	Mixed
AC007038.1	ses_cd:is_ti	-0.00393788	ns	0.967879	0.996118	B	Plasma	Plasmablast	Mixed
EIF3A	ses_cd:is_ti	-0.00202717	ns	0.967892	0.996118	B	Plasma	Plasmablast	Mixed
PRPF19	ses_cd:is_ti	-0.00292587	ns	0.967992	0.996118	B	Plasma	Plasmablast	Mixed
CLEC16A	ses_cd:is_ti	-0.00332549	ns	0.968031	0.996118	B	Plasma	Plasmablast	Mixed
CNIH4	ses_cd:is_ti	0.00336098	ns	0.968118	0.996118	B	Plasma	Plasmablast	Mixed
MBD5	ses_cd:is_ti	-0.00247991	ns	0.968327	0.996118	B	Plasma	Plasmablast	Mixed
SNHG10	ses_cd:is_ti	-0.0040178	ns	0.968395	0.996118	B	Plasma	Plasmablast	Mixed
TOR1A	ses_cd:is_ti	0.00289048	ns	0.968413	0.996118	B	Plasma	Plasmablast	Mixed
CTSB	ses_cd:is_ti	-0.00335049	ns	0.968442	0.996118	B	Plasma	Plasmablast	Mixed
ATG4D	ses_cd:is_ti	0.00374244	ns	0.968629	0.996118	B	Plasma	Plasmablast	Mixed
CMIP	ses_cd:is_ti	-0.00282426	ns	0.968634	0.996118	B	Plasma	Plasmablast	Mixed
RNF114	ses_cd:is_ti	0.00218451	ns	0.968671	0.996118	B	Plasma	Plasmablast	Mixed
ANXA2	ses_cd:is_ti	-0.00266855	ns	0.969027	0.996167	B	Plasma	Plasmablast	Mixed
AC109446.3	ses_cd:is_ti	-0.00484844	ns	0.969107	0.996167	B	Plasma	Plasmablast	Mixed
STAT6	ses_cd:is_ti	0.00534594	ns	0.969224	0.996167	B	Plasma	Plasmablast	Mixed
CDIP1	ses_cd:is_ti	0.00350273	ns	0.969315	0.996167	B	Plasma	Plasmablast	Mixed
YPEL2	ses_cd:is_ti	-0.00646121	ns	0.969348	0.996167	B	Plasma	Plasmablast	Mixed
DERL3	ses_cd:is_ti	0.00289685	ns	0.969355	0.996167	B	Plasma	Plasmablast	Mixed
WRAP73	ses_cd:is_ti	0.00333021	ns	0.969419	0.996167	B	Plasma	Plasmablast	Mixed
TNS3	ses_cd:is_ti	0.00698403	ns	0.969645	0.996276	B	Plasma	Plasmablast	Mixed
ZFAND6	ses_cd:is_ti	0.00224515	ns	0.969745	0.996276	B	Plasma	Plasmablast	Mixed
JADE3	ses_cd:is_ti	0.00574555	ns	0.969854	0.996276	B	Plasma	Plasmablast	Mixed
TMED9	ses_cd:is_ti	0.00247576	ns	0.969926	0.996276	B	Plasma	Plasmablast	Mixed
TLN1	ses_cd:is_ti	-0.00195187	ns	0.970363	0.996558	B	Plasma	Plasmablast	Mixed
SCAP	ses_cd:is_ti	0.00291282	ns	0.970421	0.996558	B	Plasma	Plasmablast	Mixed
STIM2	ses_cd:is_ti	-0.0027663	ns	0.970501	0.996558	B	Plasma	Plasmablast	Mixed
NBPF9	ses_cd:is_ti	-0.00478908	ns	0.970642	0.996568	B	Plasma	Plasmablast	Mixed
MARK4	ses_cd:is_ti	0.00350806	ns	0.970865	0.996568	B	Plasma	Plasmablast	Mixed
RRAS2	ses_cd:is_ti	-0.00319575	ns	0.970867	0.996568	B	Plasma	Plasmablast	Mixed
RTL8C	ses_cd:is_ti	-0.00564677	ns	0.970959	0.996568	B	Plasma	Plasmablast	Mixed
DDB2	ses_cd:is_ti	0.00328343	ns	0.971012	0.996568	B	Plasma	Plasmablast	Mixed
C1orf35	ses_cd:is_ti	0.00328014	ns	0.971257	0.996648	B	Plasma	Plasmablast	Mixed
HIST3H2BB	ses_cd:is_ti	0.00473568	ns	0.971328	0.996648	B	Plasma	Plasmablast	Mixed
MAGEF1	ses_cd:is_ti	0.00367748	ns	0.971391	0.996648	B	Plasma	Plasmablast	Mixed
MRGBP	ses_cd:is_ti	0.00361196	ns	0.971724	0.996731	B	Plasma	Plasmablast	Mixed
COPZ1	ses_cd:is_ti	0.00169975	ns	0.972008	0.996731	B	Plasma	Plasmablast	Mixed
GADD45GIP1	ses_cd:is_ti	0.00244899	ns	0.972014	0.996731	B	Plasma	Plasmablast	Mixed
IPO5	ses_cd:is_ti	0.00251708	ns	0.972087	0.996731	B	Plasma	Plasmablast	Mixed
EDRF1	ses_cd:is_ti	0.00226577	ns	0.972164	0.996731	B	Plasma	Plasmablast	Mixed
CDK4	ses_cd:is_ti	0.00284515	ns	0.972169	0.996731	B	Plasma	Plasmablast	Mixed
TTF2	ses_cd:is_ti	-0.00268798	ns	0.97225	0.996731	B	Plasma	Plasmablast	Mixed
ZNF213-AS1	ses_cd:is_ti	-0.00361067	ns	0.972274	0.996731	B	Plasma	Plasmablast	Mixed
ALG3	ses_cd:is_ti	0.00303871	ns	0.972645	0.996991	B	Plasma	Plasmablast	Mixed
DENND4A	ses_cd:is_ti	-0.00189456	ns	0.972836	0.996991	B	Plasma	Plasmablast	Mixed
FOSB	ses_cd:is_ti	0.00632851	ns	0.972876	0.996991	B	Plasma	Plasmablast	Mixed
PDCD2L	ses_cd:is_ti	0.00317797	ns	0.97303	0.996991	B	Plasma	Plasmablast	Mixed
ALCAM	ses_cd:is_ti	-0.00267096	ns	0.973131	0.996991	B	Plasma	Plasmablast	Mixed
SACM1L	ses_cd:is_ti	-0.00214667	ns	0.97352	0.996991	B	Plasma	Plasmablast	Mixed
RSBN1L	ses_cd:is_ti	-0.00136461	ns	0.973637	0.996991	B	Plasma	Plasmablast	Mixed
APRT	ses_cd:is_ti	0.00217181	ns	0.973723	0.996991	B	Plasma	Plasmablast	Mixed
DHX34	ses_cd:is_ti	-0.00289771	ns	0.973763	0.996991	B	Plasma	Plasmablast	Mixed
MT1X	ses_cd:is_ti	0.00306186	ns	0.97384	0.996991	B	Plasma	Plasmablast	Mixed
ERCC6	ses_cd:is_ti	-0.00326723	ns	0.9739	0.996991	B	Plasma	Plasmablast	Mixed
AC006160.1	ses_cd:is_ti	0.00339278	ns	0.973991	0.996991	B	Plasma	Plasmablast	Mixed
LINC00996	ses_cd:is_ti	-0.00464818	ns	0.974073	0.996991	B	Plasma	Plasmablast	Mixed
AL359232.1	ses_cd:is_ti	0.00595953	ns	0.974166	0.996991	B	Plasma	Plasmablast	Mixed
ELK1	ses_cd:is_ti	0.00301982	ns	0.974319	0.996991	B	Plasma	Plasmablast	Mixed
SRPRB	ses_cd:is_ti	-0.00172874	ns	0.974354	0.996991	B	Plasma	Plasmablast	Mixed
ADARB1	ses_cd:is_ti	0.00480735	ns	0.974355	0.996991	B	Plasma	Plasmablast	Mixed
WDR11-AS1	ses_cd:is_ti	-0.00530786	ns	0.974516	0.996991	B	Plasma	Plasmablast	Mixed
GCSH	ses_cd:is_ti	0.00258458	ns	0.974535	0.996991	B	Plasma	Plasmablast	Mixed
TPST1	ses_cd:is_ti	0.00446013	ns	0.974606	0.996991	B	Plasma	Plasmablast	Mixed
TRMT44	ses_cd:is_ti	-0.00316533	ns	0.974633	0.996991	B	Plasma	Plasmablast	Mixed
STAG1	ses_cd:is_ti	0.00218717	ns	0.974846	0.997	B	Plasma	Plasmablast	Mixed
HERC5	ses_cd:is_ti	-0.00344204	ns	0.974931	0.997	B	Plasma	Plasmablast	Mixed
AL031772.1	ses_cd:is_ti	-0.00468694	ns	0.975025	0.997	B	Plasma	Plasmablast	Mixed
BICD2	ses_cd:is_ti	-0.00230644	ns	0.975042	0.997	B	Plasma	Plasmablast	Mixed
IGHD	ses_cd:is_ti	0.0179853	ns	0.97524	0.997099	B	Plasma	Plasmablast	Mixed
ERI3	ses_cd:is_ti	0.00193698	ns	0.975343	0.997102	B	Plasma	Plasmablast	Mixed
RAB29	ses_cd:is_ti	0.0031864	ns	0.975581	0.997243	B	Plasma	Plasmablast	Mixed
ATP6V1E2	ses_cd:is_ti	0.00348759	ns	0.975772	0.997336	B	Plasma	Plasmablast	Mixed
ZC3H7A	ses_cd:is_ti	-0.00143183	ns	0.975995	0.997461	B	Plasma	Plasmablast	Mixed
MMGT1	ses_cd:is_ti	0.0027156	ns	0.976324	0.997695	B	Plasma	Plasmablast	Mixed
CASP8AP2	ses_cd:is_ti	-0.00250104	ns	0.97686	0.997776	B	Plasma	Plasmablast	Mixed
DDX20	ses_cd:is_ti	0.00296818	ns	0.976876	0.997776	B	Plasma	Plasmablast	Mixed
TMEM161B	ses_cd:is_ti	-0.00256678	ns	0.977029	0.997776	B	Plasma	Plasmablast	Mixed
TOMM7	ses_cd:is_ti	-0.0017093	ns	0.977174	0.997776	B	Plasma	Plasmablast	Mixed
DMAC2	ses_cd:is_ti	-0.00259135	ns	0.977217	0.997776	B	Plasma	Plasmablast	Mixed
C6orf89	ses_cd:is_ti	-0.00165282	ns	0.977438	0.997776	B	Plasma	Plasmablast	Mixed
KLHDC2	ses_cd:is_ti	-0.00177662	ns	0.977856	0.997776	B	Plasma	Plasmablast	Mixed
ANKRD16	ses_cd:is_ti	-0.00261914	ns	0.978068	0.997776	B	Plasma	Plasmablast	Mixed
CLVS1	ses_cd:is_ti	-0.00550685	ns	0.978185	0.997776	B	Plasma	Plasmablast	Mixed
NPEPPS	ses_cd:is_ti	-0.00147316	ns	0.978237	0.997776	B	Plasma	Plasmablast	Mixed
FAM208B	ses_cd:is_ti	0.00176128	ns	0.978272	0.997776	B	Plasma	Plasmablast	Mixed
ABCC4	ses_cd:is_ti	0.00301469	ns	0.978274	0.997776	B	Plasma	Plasmablast	Mixed
UBE3A	ses_cd:is_ti	-0.00141887	ns	0.978383	0.997776	B	Plasma	Plasmablast	Mixed
WASL	ses_cd:is_ti	0.00203126	ns	0.978409	0.997776	B	Plasma	Plasmablast	Mixed
RNF44	ses_cd:is_ti	0.00299417	ns	0.978443	0.997776	B	Plasma	Plasmablast	Mixed
MRPL39	ses_cd:is_ti	0.00222604	ns	0.978623	0.997776	B	Plasma	Plasmablast	Mixed
PPARD	ses_cd:is_ti	-0.00237325	ns	0.978629	0.997776	B	Plasma	Plasmablast	Mixed
AL122035.1	ses_cd:is_ti	0.00341082	ns	0.978675	0.997776	B	Plasma	Plasmablast	Mixed
IL16	ses_cd:is_ti	-0.00216086	ns	0.978682	0.997776	B	Plasma	Plasmablast	Mixed
GPD1L	ses_cd:is_ti	-0.00288048	ns	0.978956	0.997776	B	Plasma	Plasmablast	Mixed
ACAD9	ses_cd:is_ti	0.00339931	ns	0.979139	0.997776	B	Plasma	Plasmablast	Mixed
EEF1AKMT1	ses_cd:is_ti	0.00194316	ns	0.979173	0.997776	B	Plasma	Plasmablast	Mixed
AL049875.1	ses_cd:is_ti	0.00339411	ns	0.979307	0.997776	B	Plasma	Plasmablast	Mixed
ZNF684	ses_cd:is_ti	-0.0030521	ns	0.979365	0.997776	B	Plasma	Plasmablast	Mixed
ACSS1	ses_cd:is_ti	0.00190927	ns	0.97937	0.997776	B	Plasma	Plasmablast	Mixed
NVL	ses_cd:is_ti	0.00200724	ns	0.979377	0.997776	B	Plasma	Plasmablast	Mixed
PARP12	ses_cd:is_ti	0.00309488	ns	0.979505	0.997776	B	Plasma	Plasmablast	Mixed
GPR19	ses_cd:is_ti	0.00354368	ns	0.979691	0.997776	B	Plasma	Plasmablast	Mixed
AC245014.3	ses_cd:is_ti	-0.00317443	ns	0.979751	0.997776	B	Plasma	Plasmablast	Mixed
RFX5	ses_cd:is_ti	-0.00256116	ns	0.979788	0.997776	B	Plasma	Plasmablast	Mixed
BMP6	ses_cd:is_ti	-0.00340902	ns	0.98002	0.997776	B	Plasma	Plasmablast	Mixed
NSUN2	ses_cd:is_ti	-0.00155831	ns	0.980031	0.997776	B	Plasma	Plasmablast	Mixed
AGMAT	ses_cd:is_ti	0.00330768	ns	0.980117	0.997776	B	Plasma	Plasmablast	Mixed
UBE2Q1	ses_cd:is_ti	0.0018827	ns	0.980125	0.997776	B	Plasma	Plasmablast	Mixed
CEBPB	ses_cd:is_ti	-0.00219746	ns	0.980145	0.997776	B	Plasma	Plasmablast	Mixed
TMED5	ses_cd:is_ti	0.00138745	ns	0.980174	0.997776	B	Plasma	Plasmablast	Mixed
C16orf87	ses_cd:is_ti	0.00141897	ns	0.980367	0.997776	B	Plasma	Plasmablast	Mixed
SLC35A1	ses_cd:is_ti	-0.0026875	ns	0.980411	0.997776	B	Plasma	Plasmablast	Mixed
STRBP	ses_cd:is_ti	0.00168731	ns	0.980608	0.997776	B	Plasma	Plasmablast	Mixed
PATZ1	ses_cd:is_ti	0.00368461	ns	0.980647	0.997776	B	Plasma	Plasmablast	Mixed
SMPD4	ses_cd:is_ti	-0.00161694	ns	0.980652	0.997776	B	Plasma	Plasmablast	Mixed
UQCRC1	ses_cd:is_ti	-0.00165059	ns	0.980685	0.997776	B	Plasma	Plasmablast	Mixed
SENP7	ses_cd:is_ti	-0.0015358	ns	0.98106	0.997776	B	Plasma	Plasmablast	Mixed
LNX2	ses_cd:is_ti	-0.00202313	ns	0.98107	0.997776	B	Plasma	Plasmablast	Mixed
INTS6	ses_cd:is_ti	0.00153641	ns	0.98116	0.997776	B	Plasma	Plasmablast	Mixed
POU2F2	ses_cd:is_ti	0.00145927	ns	0.981262	0.997776	B	Plasma	Plasmablast	Mixed
PDSS1	ses_cd:is_ti	0.00206316	ns	0.981492	0.997776	B	Plasma	Plasmablast	Mixed
NARS2	ses_cd:is_ti	-0.0021922	ns	0.981513	0.997776	B	Plasma	Plasmablast	Mixed
PHB2	ses_cd:is_ti	-0.00145047	ns	0.981592	0.997776	B	Plasma	Plasmablast	Mixed
AP002812.2	ses_cd:is_ti	0.00289096	ns	0.981639	0.997776	B	Plasma	Plasmablast	Mixed
STXBP4	ses_cd:is_ti	0.00239604	ns	0.981786	0.997776	B	Plasma	Plasmablast	Mixed
DLEU2	ses_cd:is_ti	0.00164936	ns	0.981819	0.997776	B	Plasma	Plasmablast	Mixed
AGBL3	ses_cd:is_ti	-0.00314018	ns	0.981833	0.997776	B	Plasma	Plasmablast	Mixed
SIN3B	ses_cd:is_ti	0.00158172	ns	0.981854	0.997776	B	Plasma	Plasmablast	Mixed
C19orf24	ses_cd:is_ti	-0.00153791	ns	0.981923	0.997776	B	Plasma	Plasmablast	Mixed
UBE2D1	ses_cd:is_ti	0.00210642	ns	0.982345	0.997981	B	Plasma	Plasmablast	Mixed
CDK9	ses_cd:is_ti	-0.00205591	ns	0.982411	0.997981	B	Plasma	Plasmablast	Mixed
GLCE	ses_cd:is_ti	-0.00294596	ns	0.982518	0.997981	B	Plasma	Plasmablast	Mixed
METTL15	ses_cd:is_ti	0.00134688	ns	0.982525	0.997981	B	Plasma	Plasmablast	Mixed
LMBR1L	ses_cd:is_ti	0.00242692	ns	0.982731	0.997985	B	Plasma	Plasmablast	Mixed
RASAL3	ses_cd:is_ti	-0.00153559	ns	0.98287	0.997985	B	Plasma	Plasmablast	Mixed
CREM	ses_cd:is_ti	-0.00145113	ns	0.983232	0.997985	B	Plasma	Plasmablast	Mixed
FBXW11	ses_cd:is_ti	0.00123163	ns	0.983296	0.997985	B	Plasma	Plasmablast	Mixed
CXorf21	ses_cd:is_ti	-0.00186487	ns	0.983369	0.997985	B	Plasma	Plasmablast	Mixed
TCAIM	ses_cd:is_ti	0.00182712	ns	0.983459	0.997985	B	Plasma	Plasmablast	Mixed
TLE3	ses_cd:is_ti	0.00147544	ns	0.983461	0.997985	B	Plasma	Plasmablast	Mixed
MSANTD3	ses_cd:is_ti	-0.00194746	ns	0.983574	0.997985	B	Plasma	Plasmablast	Mixed
KMO	ses_cd:is_ti	-0.00247054	ns	0.983627	0.997985	B	Plasma	Plasmablast	Mixed
UPF2	ses_cd:is_ti	0.00101245	ns	0.983681	0.997985	B	Plasma	Plasmablast	Mixed
RBMX	ses_cd:is_ti	0.000998887	ns	0.983767	0.997985	B	Plasma	Plasmablast	Mixed
MTHFD1	ses_cd:is_ti	0.00149584	ns	0.984262	0.997985	B	Plasma	Plasmablast	Mixed
SSH2	ses_cd:is_ti	-0.00129762	ns	0.984424	0.997985	B	Plasma	Plasmablast	Mixed
BRF2	ses_cd:is_ti	0.00204994	ns	0.984482	0.997985	B	Plasma	Plasmablast	Mixed
AKIRIN2	ses_cd:is_ti	-0.00113158	ns	0.98471	0.997985	B	Plasma	Plasmablast	Mixed
TSC22D3	ses_cd:is_ti	-0.00299093	ns	0.984748	0.997985	B	Plasma	Plasmablast	Mixed
C5orf22	ses_cd:is_ti	0.00188965	ns	0.984751	0.997985	B	Plasma	Plasmablast	Mixed
SLC9A9	ses_cd:is_ti	-0.00173651	ns	0.98476	0.997985	B	Plasma	Plasmablast	Mixed
MYADM	ses_cd:is_ti	-0.00196955	ns	0.984966	0.997985	B	Plasma	Plasmablast	Mixed
UTP14A	ses_cd:is_ti	0.00113854	ns	0.985008	0.997985	B	Plasma	Plasmablast	Mixed
ZNHIT3	ses_cd:is_ti	0.0013005	ns	0.985219	0.997985	B	Plasma	Plasmablast	Mixed
LUC7L	ses_cd:is_ti	-0.000984673	ns	0.985238	0.997985	B	Plasma	Plasmablast	Mixed
ATP7A	ses_cd:is_ti	-0.00160652	ns	0.985359	0.997985	B	Plasma	Plasmablast	Mixed
CLUH	ses_cd:is_ti	-0.00183215	ns	0.985587	0.997985	B	Plasma	Plasmablast	Mixed
CEBPZOS	ses_cd:is_ti	0.0012536	ns	0.985669	0.997985	B	Plasma	Plasmablast	Mixed
IGLV3-21	ses_cd:is_ti	0.00723715	ns	0.986141	0.997985	B	Plasma	Plasmablast	Mixed
FGFR1OP	ses_cd:is_ti	0.00116162	ns	0.986178	0.997985	B	Plasma	Plasmablast	Mixed
RBM14	ses_cd:is_ti	-0.00144936	ns	0.9863	0.997985	B	Plasma	Plasmablast	Mixed
CLASP2	ses_cd:is_ti	-0.000981562	ns	0.986314	0.997985	B	Plasma	Plasmablast	Mixed
KMT2A	ses_cd:is_ti	-0.00101354	ns	0.986506	0.997985	B	Plasma	Plasmablast	Mixed
PTRH1	ses_cd:is_ti	0.00206046	ns	0.986622	0.997985	B	Plasma	Plasmablast	Mixed
MED28	ses_cd:is_ti	-0.000991168	ns	0.986645	0.997985	B	Plasma	Plasmablast	Mixed
FMNL1	ses_cd:is_ti	-0.00112833	ns	0.986651	0.997985	B	Plasma	Plasmablast	Mixed
FKBP2	ses_cd:is_ti	0.00097833	ns	0.986654	0.997985	B	Plasma	Plasmablast	Mixed
ACAT1	ses_cd:is_ti	0.000949649	ns	0.986746	0.997985	B	Plasma	Plasmablast	Mixed
PNOC	ses_cd:is_ti	-0.0011193	ns	0.986819	0.997985	B	Plasma	Plasmablast	Mixed
PSMB8-AS1	ses_cd:is_ti	0.00126531	ns	0.987007	0.997985	B	Plasma	Plasmablast	Mixed
ST8SIA4	ses_cd:is_ti	-0.00110964	ns	0.98709	0.997985	B	Plasma	Plasmablast	Mixed
TCEAL3	ses_cd:is_ti	-0.00200318	ns	0.987233	0.997985	B	Plasma	Plasmablast	Mixed
RBM25	ses_cd:is_ti	-0.000607119	ns	0.987308	0.997985	B	Plasma	Plasmablast	Mixed
ENSA	ses_cd:is_ti	0.000719835	ns	0.987347	0.997985	B	Plasma	Plasmablast	Mixed
PIN1	ses_cd:is_ti	0.00113527	ns	0.98774	0.997985	B	Plasma	Plasmablast	Mixed
RCL1	ses_cd:is_ti	0.00118153	ns	0.98778	0.997985	B	Plasma	Plasmablast	Mixed
GNB1	ses_cd:is_ti	0.00083005	ns	0.987826	0.997985	B	Plasma	Plasmablast	Mixed
GPN2	ses_cd:is_ti	-0.00126359	ns	0.987861	0.997985	B	Plasma	Plasmablast	Mixed
TMCO1	ses_cd:is_ti	0.000860507	ns	0.987914	0.997985	B	Plasma	Plasmablast	Mixed
KLRG1	ses_cd:is_ti	-0.00207916	ns	0.988034	0.997985	B	Plasma	Plasmablast	Mixed
TRIM62	ses_cd:is_ti	-0.00170486	ns	0.988139	0.997985	B	Plasma	Plasmablast	Mixed
HPS3	ses_cd:is_ti	0.00113718	ns	0.988197	0.997985	B	Plasma	Plasmablast	Mixed
NDFIP2	ses_cd:is_ti	-0.00147522	ns	0.988199	0.997985	B	Plasma	Plasmablast	Mixed
DRAP1	ses_cd:is_ti	-0.000928681	ns	0.988323	0.997985	B	Plasma	Plasmablast	Mixed
C2orf92	ses_cd:is_ti	0.00240078	ns	0.988374	0.997985	B	Plasma	Plasmablast	Mixed
PLA2G12A	ses_cd:is_ti	-0.00144073	ns	0.98842	0.997985	B	Plasma	Plasmablast	Mixed
CPED1	ses_cd:is_ti	-0.00256248	ns	0.988454	0.997985	B	Plasma	Plasmablast	Mixed
MTFP1	ses_cd:is_ti	-0.00218361	ns	0.988562	0.997985	B	Plasma	Plasmablast	Mixed
C9orf85	ses_cd:is_ti	-0.00117096	ns	0.988687	0.997985	B	Plasma	Plasmablast	Mixed
IFI27L2	ses_cd:is_ti	-0.000803333	ns	0.988812	0.997985	B	Plasma	Plasmablast	Mixed
MTF1	ses_cd:is_ti	0.00139322	ns	0.988828	0.997985	B	Plasma	Plasmablast	Mixed
THRAP3	ses_cd:is_ti	-0.000546673	ns	0.989019	0.997985	B	Plasma	Plasmablast	Mixed
ABTB1	ses_cd:is_ti	-0.00153049	ns	0.989038	0.997985	B	Plasma	Plasmablast	Mixed
IGLC3	ses_cd:is_ti	-0.00557863	ns	0.989065	0.997985	B	Plasma	Plasmablast	Mixed
NSMCE2	ses_cd:is_ti	-0.000754896	ns	0.989254	0.997985	B	Plasma	Plasmablast	Mixed
CRLF3	ses_cd:is_ti	-0.000786881	ns	0.989325	0.997985	B	Plasma	Plasmablast	Mixed
ALKBH4	ses_cd:is_ti	0.00102439	ns	0.989409	0.997985	B	Plasma	Plasmablast	Mixed
CCDC167	ses_cd:is_ti	0.000914744	ns	0.989485	0.997985	B	Plasma	Plasmablast	Mixed
AC138150.1	ses_cd:is_ti	-0.00100231	ns	0.9896	0.997985	B	Plasma	Plasmablast	Mixed
SCPEP1	ses_cd:is_ti	0.000952015	ns	0.989605	0.997985	B	Plasma	Plasmablast	Mixed
PMS1	ses_cd:is_ti	-0.000806606	ns	0.989702	0.997985	B	Plasma	Plasmablast	Mixed
CS	ses_cd:is_ti	0.00088107	ns	0.989915	0.997985	B	Plasma	Plasmablast	Mixed
USF1	ses_cd:is_ti	-0.000973544	ns	0.989973	0.997985	B	Plasma	Plasmablast	Mixed
FNIP1	ses_cd:is_ti	-0.00113494	ns	0.990003	0.997985	B	Plasma	Plasmablast	Mixed
WARS	ses_cd:is_ti	-0.00137704	ns	0.99006	0.997985	B	Plasma	Plasmablast	Mixed
EIF2B5	ses_cd:is_ti	0.000786585	ns	0.990173	0.997985	B	Plasma	Plasmablast	Mixed
BAG6	ses_cd:is_ti	0.000855878	ns	0.990238	0.997985	B	Plasma	Plasmablast	Mixed
ATG14	ses_cd:is_ti	0.00121852	ns	0.990309	0.997985	B	Plasma	Plasmablast	Mixed
CD63	ses_cd:is_ti	0.000707521	ns	0.990375	0.997985	B	Plasma	Plasmablast	Mixed
LEPROTL1	ses_cd:is_ti	0.000713062	ns	0.990409	0.997985	B	Plasma	Plasmablast	Mixed
RBPJ	ses_cd:is_ti	0.000861559	ns	0.990621	0.997985	B	Plasma	Plasmablast	Mixed
PCBD2	ses_cd:is_ti	0.000880256	ns	0.990654	0.997985	B	Plasma	Plasmablast	Mixed
RABGAP1	ses_cd:is_ti	0.000721573	ns	0.990864	0.997985	B	Plasma	Plasmablast	Mixed
ZNF43	ses_cd:is_ti	0.00090721	ns	0.990897	0.997985	B	Plasma	Plasmablast	Mixed
CEBPG	ses_cd:is_ti	-0.000872337	ns	0.990907	0.997985	B	Plasma	Plasmablast	Mixed
AC012368.1	ses_cd:is_ti	0.00116637	ns	0.991038	0.997985	B	Plasma	Plasmablast	Mixed
ZSCAN16-AS1	ses_cd:is_ti	-0.000813716	ns	0.991193	0.997985	B	Plasma	Plasmablast	Mixed
ISG20	ses_cd:is_ti	-0.000753039	ns	0.991246	0.997985	B	Plasma	Plasmablast	Mixed
GTPBP1	ses_cd:is_ti	-0.000714787	ns	0.991354	0.997985	B	Plasma	Plasmablast	Mixed
TIPARP	ses_cd:is_ti	-0.00106853	ns	0.991365	0.997985	B	Plasma	Plasmablast	Mixed
ARNTL	ses_cd:is_ti	-0.000968096	ns	0.991422	0.997985	B	Plasma	Plasmablast	Mixed
PYGO2	ses_cd:is_ti	-0.00116936	ns	0.991462	0.997985	B	Plasma	Plasmablast	Mixed
RUVBL2	ses_cd:is_ti	0.00117597	ns	0.991625	0.997991	B	Plasma	Plasmablast	Mixed
CKAP5	ses_cd:is_ti	-0.000744586	ns	0.991668	0.997991	B	Plasma	Plasmablast	Mixed
MCM9	ses_cd:is_ti	-0.00102167	ns	0.992279	0.998186	B	Plasma	Plasmablast	Mixed
COASY	ses_cd:is_ti	-0.000862411	ns	0.992367	0.998186	B	Plasma	Plasmablast	Mixed
PPCS	ses_cd:is_ti	-0.000708677	ns	0.992372	0.998186	B	Plasma	Plasmablast	Mixed
TMEM232	ses_cd:is_ti	0.0013598	ns	0.992376	0.998186	B	Plasma	Plasmablast	Mixed
TXNDC11	ses_cd:is_ti	0.000541366	ns	0.992462	0.998186	B	Plasma	Plasmablast	Mixed
DCP2	ses_cd:is_ti	0.000510981	ns	0.992469	0.998186	B	Plasma	Plasmablast	Mixed
PIK3C2B	ses_cd:is_ti	0.000882602	ns	0.992629	0.998186	B	Plasma	Plasmablast	Mixed
NIPSNAP1	ses_cd:is_ti	0.00079919	ns	0.992687	0.998186	B	Plasma	Plasmablast	Mixed
XPO7	ses_cd:is_ti	0.000659819	ns	0.992766	0.998186	B	Plasma	Plasmablast	Mixed
CCDC30	ses_cd:is_ti	0.00146074	ns	0.993043	0.998302	B	Plasma	Plasmablast	Mixed
MATR3-1	ses_cd:is_ti	0.000700138	ns	0.993173	0.998302	B	Plasma	Plasmablast	Mixed
PIP5K1C	ses_cd:is_ti	-0.00079517	ns	0.993237	0.998302	B	Plasma	Plasmablast	Mixed
TBC1D10B	ses_cd:is_ti	-0.000605004	ns	0.993375	0.998302	B	Plasma	Plasmablast	Mixed
PARP4	ses_cd:is_ti	0.000344571	ns	0.993815	0.998302	B	Plasma	Plasmablast	Mixed
RB1	ses_cd:is_ti	-0.00063989	ns	0.993899	0.998302	B	Plasma	Plasmablast	Mixed
DDX31	ses_cd:is_ti	-0.000692607	ns	0.993944	0.998302	B	Plasma	Plasmablast	Mixed
MTRR	ses_cd:is_ti	0.000571884	ns	0.993954	0.998302	B	Plasma	Plasmablast	Mixed
DDIT3	ses_cd:is_ti	-0.00111503	ns	0.99416	0.998302	B	Plasma	Plasmablast	Mixed
YTHDF2	ses_cd:is_ti	-0.000362004	ns	0.994242	0.998302	B	Plasma	Plasmablast	Mixed
UIMC1	ses_cd:is_ti	-0.000453438	ns	0.994338	0.998302	B	Plasma	Plasmablast	Mixed
AC009948.1	ses_cd:is_ti	-0.000693432	ns	0.994476	0.998302	B	Plasma	Plasmablast	Mixed
MLLT6	ses_cd:is_ti	-0.000679425	ns	0.994514	0.998302	B	Plasma	Plasmablast	Mixed
ZNF121	ses_cd:is_ti	0.000656266	ns	0.994546	0.998302	B	Plasma	Plasmablast	Mixed
UBFD1	ses_cd:is_ti	0.000506396	ns	0.994773	0.998302	B	Plasma	Plasmablast	Mixed
SELL	ses_cd:is_ti	-0.0014747	ns	0.994783	0.998302	B	Plasma	Plasmablast	Mixed
UBE2B	ses_cd:is_ti	0.000325508	ns	0.994805	0.998302	B	Plasma	Plasmablast	Mixed
CCDC91	ses_cd:is_ti	0.000425088	ns	0.994947	0.998302	B	Plasma	Plasmablast	Mixed
IRAK1BP1	ses_cd:is_ti	-0.000567228	ns	0.994999	0.998302	B	Plasma	Plasmablast	Mixed
DIDO1	ses_cd:is_ti	0.000306466	ns	0.995072	0.998302	B	Plasma	Plasmablast	Mixed
AL353622.1	ses_cd:is_ti	-0.000875338	ns	0.995112	0.998302	B	Plasma	Plasmablast	Mixed
GDAP2	ses_cd:is_ti	0.00046963	ns	0.995166	0.998302	B	Plasma	Plasmablast	Mixed
LRMP	ses_cd:is_ti	-0.000494338	ns	0.99519	0.998302	B	Plasma	Plasmablast	Mixed
PSMC3	ses_cd:is_ti	0.000334785	ns	0.995849	0.998839	B	Plasma	Plasmablast	Mixed
RBM15-AS1	ses_cd:is_ti	0.000716254	ns	0.995983	0.998839	B	Plasma	Plasmablast	Mixed
AC016876.1	ses_cd:is_ti	-0.000589253	ns	0.996202	0.998839	B	Plasma	Plasmablast	Mixed
AC106897.1	ses_cd:is_ti	-0.000826936	ns	0.996218	0.998839	B	Plasma	Plasmablast	Mixed
HYLS1	ses_cd:is_ti	0.000481111	ns	0.996348	0.998839	B	Plasma	Plasmablast	Mixed
SBNO1	ses_cd:is_ti	-0.000253685	ns	0.996464	0.998839	B	Plasma	Plasmablast	Mixed
RPA1	ses_cd:is_ti	0.000352924	ns	0.99652	0.998839	B	Plasma	Plasmablast	Mixed
TAB2	ses_cd:is_ti	-0.000270909	ns	0.996592	0.998839	B	Plasma	Plasmablast	Mixed
SPDL1	ses_cd:is_ti	-0.000552236	ns	0.9967	0.998839	B	Plasma	Plasmablast	Mixed
TCERG1	ses_cd:is_ti	-0.000243203	ns	0.996761	0.998839	B	Plasma	Plasmablast	Mixed
ALDH16A1	ses_cd:is_ti	0.000288065	ns	0.99683	0.998839	B	Plasma	Plasmablast	Mixed
TSHZ2	ses_cd:is_ti	-0.000815223	ns	0.997171	0.99908	B	Plasma	Plasmablast	Mixed
FAM53C	ses_cd:is_ti	0.000256757	ns	0.997285	0.999093	B	Plasma	Plasmablast	Mixed
GEN1	ses_cd:is_ti	-0.000246827	ns	0.997658	0.999234	B	Plasma	Plasmablast	Mixed
VPS18	ses_cd:is_ti	-0.000315392	ns	0.997712	0.999234	B	Plasma	Plasmablast	Mixed
TBC1D9	ses_cd:is_ti	-0.00022936	ns	0.997727	0.999234	B	Plasma	Plasmablast	Mixed
LSS	ses_cd:is_ti	0.000328902	ns	0.998095	0.999251	B	Plasma	Plasmablast	Mixed
SCG5	ses_cd:is_ti	-0.000270071	ns	0.998134	0.999251	B	Plasma	Plasmablast	Mixed
FAM168A	ses_cd:is_ti	-0.00018797	ns	0.998142	0.999251	B	Plasma	Plasmablast	Mixed
NXPE3	ses_cd:is_ti	0.000141354	ns	0.998146	0.999251	B	Plasma	Plasmablast	Mixed
HIST1H2BM	ses_cd:is_ti	-0.000335574	ns	0.998543	0.999548	B	Plasma	Plasmablast	Mixed
ZNF714	ses_cd:is_ti	0.000167973	ns	0.998683	0.999553	B	Plasma	Plasmablast	Mixed
GFM2	ses_cd:is_ti	-0.000102777	ns	0.998846	0.999553	B	Plasma	Plasmablast	Mixed
SELENOT	ses_cd:is_ti	6.39782e-05	ns	0.998907	0.999553	B	Plasma	Plasmablast	Mixed
AC068724.3	ses_cd:is_ti	0.000100796	ns	0.999026	0.999553	B	Plasma	Plasmablast	Mixed
OSBPL11	ses_cd:is_ti	-9.01133e-05	ns	0.999051	0.999553	B	Plasma	Plasmablast	Mixed
ARF5	ses_cd:is_ti	-9.20624e-05	ns	0.999285	0.999684	B	Plasma	Plasmablast	Mixed
KIF3A	ses_cd:is_ti	6.91147e-05	ns	0.999544	0.999684	B	Plasma	Plasmablast	Mixed
CSNK1D	ses_cd:is_ti	-3.74375e-05	ns	0.999552	0.999684	B	Plasma	Plasmablast	Mixed
AC007566.1	ses_cd:is_ti	8.86225e-05	ns	0.999583	0.999684	B	Plasma	Plasmablast	Mixed
NAV2	ses_cd:is_ti	-1.96666e-05	ns	0.999901	0.999901	B	Plasma	Plasmablast	Mixed
NDUFA10	ses_cd	0.104315	ns	0.000175076	0.989076	NA	NA	NA	Blood-specific
KLHDC4	ses_cd	-0.165676	ns	0.000405669	0.989076	NA	NA	NA	Blood-specific
CDYL2	ses_cd	0.0858032	ns	0.000471538	0.989076	NA	NA	NA	Blood-specific
NAA50	ses_cd	0.0997036	ns	0.000649264	0.989076	NA	NA	NA	Blood-specific
AC008467.1	ses_cd	0.135295	ns	0.000858876	0.989076	NA	NA	NA	Blood-specific
RPL34-AS1	ses_cd	0.178455	ns	0.00126113	0.989076	NA	NA	NA	Blood-specific
RORA-AS1	ses_cd	0.132954	ns	0.00143182	0.989076	NA	NA	NA	Blood-specific
MTMR2	ses_cd	0.134526	ns	0.00147971	0.989076	NA	NA	NA	Blood-specific
CDC37	ses_cd	-0.122312	ns	0.0015178	0.989076	NA	NA	NA	Blood-specific
SBF2	ses_cd	0.16404	ns	0.00157178	0.989076	NA	NA	NA	Blood-specific
COX20	ses_cd	0.0918093	ns	0.00184261	0.989076	NA	NA	NA	Blood-specific
SWAP70	ses_cd	0.0614809	ns	0.00233513	0.989076	NA	NA	NA	Blood-specific
R3HDM1	ses_cd	-0.0872737	ns	0.00233838	0.989076	NA	NA	NA	Blood-specific
RNF19A	ses_cd	0.0702347	ns	0.00293682	0.989076	NA	NA	NA	Blood-specific
UBR3	ses_cd	0.0534958	ns	0.00315078	0.989076	NA	NA	NA	Blood-specific
ZKSCAN1	ses_cd	-0.0796292	ns	0.00369714	0.989076	NA	NA	NA	Blood-specific
PI4KB	ses_cd	-0.0829901	ns	0.00370548	0.989076	NA	NA	NA	Blood-specific
C3AR1	ses_cd	-0.0789306	ns	0.00385877	0.989076	NA	NA	NA	Blood-specific
EIF5B	ses_cd	-0.101716	ns	0.00402677	0.989076	NA	NA	NA	Blood-specific
C2orf69	ses_cd	-0.122629	ns	0.00453476	0.989076	NA	NA	NA	Blood-specific
PARG	ses_cd	0.0987459	ns	0.00476836	0.989076	NA	NA	NA	Blood-specific
DUSP18	ses_cd	0.0829037	ns	0.00482081	0.989076	NA	NA	NA	Blood-specific
C6orf106	ses_cd	0.0389957	ns	0.00515152	0.989076	NA	NA	NA	Blood-specific
SPECC1	ses_cd	0.0467322	ns	0.00515525	0.989076	NA	NA	NA	Blood-specific
LINC00265	ses_cd	0.12006	ns	0.00535956	0.989076	NA	NA	NA	Blood-specific
SGPP1	ses_cd	0.0397346	ns	0.00556467	0.989076	NA	NA	NA	Blood-specific
LNPK	ses_cd	-0.115928	ns	0.00560108	0.989076	NA	NA	NA	Blood-specific
RABEPK	ses_cd	0.116232	ns	0.00573077	0.989076	NA	NA	NA	Blood-specific
ARID2	ses_cd	0.0421454	ns	0.0061234	0.989076	NA	NA	NA	Blood-specific
COX11	ses_cd	0.105892	ns	0.00619692	0.989076	NA	NA	NA	Blood-specific
TATDN3	ses_cd	0.111664	ns	0.00642197	0.989076	NA	NA	NA	Blood-specific
TP53BP2	ses_cd	0.0686889	ns	0.00682401	0.989076	NA	NA	NA	Blood-specific
TP53I13	ses_cd	-0.102813	ns	0.00685265	0.989076	NA	NA	NA	Blood-specific
CUL9	ses_cd	0.103398	ns	0.00718305	0.989076	NA	NA	NA	Blood-specific
CBX7	ses_cd	0.0714651	ns	0.00749291	0.989076	NA	NA	NA	Blood-specific
ACTR6	ses_cd	-0.102312	ns	0.00768741	0.989076	NA	NA	NA	Blood-specific
SEC13	ses_cd	0.0966514	ns	0.00775316	0.989076	NA	NA	NA	Blood-specific
ARID3A	ses_cd	0.0510963	ns	0.00803854	0.989076	NA	NA	NA	Blood-specific
PSMA5	ses_cd	0.0714588	ns	0.0080951	0.989076	NA	NA	NA	Blood-specific
RNF185	ses_cd	0.0648505	ns	0.00830598	0.989076	NA	NA	NA	Blood-specific
FANCM	ses_cd	0.0962751	ns	0.00839669	0.989076	NA	NA	NA	Blood-specific
GRAMD4	ses_cd	0.0879132	ns	0.00860939	0.989076	NA	NA	NA	Blood-specific
ZNF185	ses_cd	0.076842	ns	0.00871563	0.989076	NA	NA	NA	Blood-specific
APOLD1	ses_cd	0.0921329	ns	0.00912291	0.989076	NA	NA	NA	Blood-specific
FARP2	ses_cd	-0.101887	ns	0.00926042	0.989076	NA	NA	NA	Blood-specific
LINC02506	ses_cd	0.202802	ns	0.00935764	0.989076	NA	NA	NA	Blood-specific
DEAF1	ses_cd	-0.112515	ns	0.00944688	0.989076	NA	NA	NA	Blood-specific
TBC1D7	ses_cd	0.114129	ns	0.00950508	0.989076	NA	NA	NA	Blood-specific
PAIP2	ses_cd	0.0520623	ns	0.0101201	0.989076	NA	NA	NA	Blood-specific
ST7L	ses_cd	0.0972039	ns	0.010395	0.989076	NA	NA	NA	Blood-specific
STAG1	ses_cd	0.0386593	ns	0.0105888	0.989076	NA	NA	NA	Blood-specific
ELF4	ses_cd	0.0521554	ns	0.0108032	0.989076	NA	NA	NA	Blood-specific
GPAT3	ses_cd	0.0423129	ns	0.010873	0.989076	NA	NA	NA	Blood-specific
GNPTAB	ses_cd	0.0569628	ns	0.0110363	0.989076	NA	NA	NA	Blood-specific
AREL1	ses_cd	0.0550943	ns	0.0111154	0.989076	NA	NA	NA	Blood-specific
TAOK3	ses_cd	0.0324757	ns	0.011211	0.989076	NA	NA	NA	Blood-specific
CNOT8	ses_cd	0.0611789	ns	0.0112276	0.989076	NA	NA	NA	Blood-specific
EFCAB5	ses_cd	0.0938009	ns	0.0115426	0.989076	NA	NA	NA	Blood-specific
TMEM50B	ses_cd	-0.0954772	ns	0.0117016	0.989076	NA	NA	NA	Blood-specific
CGGBP1	ses_cd	-0.0689618	ns	0.0117027	0.989076	NA	NA	NA	Blood-specific
PCYT1A	ses_cd	-0.0964446	ns	0.0117876	0.989076	NA	NA	NA	Blood-specific
SLC38A1	ses_cd	-0.159843	ns	0.0121536	0.989076	NA	NA	NA	Blood-specific
MAPK6	ses_cd	0.0905103	ns	0.0125926	0.989076	NA	NA	NA	Blood-specific
AC012435.2	ses_cd	0.103871	ns	0.0128592	0.989076	NA	NA	NA	Blood-specific
FEM1C	ses_cd	0.094914	ns	0.0128644	0.989076	NA	NA	NA	Blood-specific
PMPCB	ses_cd	-0.073515	ns	0.0130026	0.989076	NA	NA	NA	Blood-specific
IDO1	ses_cd	-0.206503	ns	0.0130911	0.989076	NA	NA	NA	Blood-specific
CDK8	ses_cd	0.0728344	ns	0.0134534	0.989076	NA	NA	NA	Blood-specific
FAM107B	ses_cd	0.0575239	ns	0.0136418	0.989076	NA	NA	NA	Blood-specific
KDM1B	ses_cd	0.0771947	ns	0.0136573	0.989076	NA	NA	NA	Blood-specific
SLC23A2	ses_cd	0.0887089	ns	0.0139094	0.989076	NA	NA	NA	Blood-specific
HNRNPLL	ses_cd	0.0681275	ns	0.0139633	0.989076	NA	NA	NA	Blood-specific
OGFOD1	ses_cd	-0.111597	ns	0.0139913	0.989076	NA	NA	NA	Blood-specific
PSMB2	ses_cd	0.0954378	ns	0.0140947	0.989076	NA	NA	NA	Blood-specific
TMEM260	ses_cd	0.0636633	ns	0.014785	0.989076	NA	NA	NA	Blood-specific
DOPEY2	ses_cd	0.0858437	ns	0.0149949	0.989076	NA	NA	NA	Blood-specific
ZNF347	ses_cd	-0.108504	ns	0.0150233	0.989076	NA	NA	NA	Blood-specific
TMEM243	ses_cd	-0.0729625	ns	0.0151262	0.989076	NA	NA	NA	Blood-specific
CDC42SE2	ses_cd	0.0281742	ns	0.0151878	0.989076	NA	NA	NA	Blood-specific
MTFR1L	ses_cd	-0.121198	ns	0.0152937	0.989076	NA	NA	NA	Blood-specific
TMLHE	ses_cd	0.0885483	ns	0.0154733	0.989076	NA	NA	NA	Blood-specific
ARHGEF6	ses_cd	0.0323762	ns	0.0156469	0.989076	NA	NA	NA	Blood-specific
ATP5S	ses_cd	0.0882285	ns	0.0158933	0.989076	NA	NA	NA	Blood-specific
PCSK7	ses_cd	0.0740311	ns	0.0162328	0.989076	NA	NA	NA	Blood-specific
MLLT6	ses_cd	0.0703188	ns	0.016321	0.989076	NA	NA	NA	Blood-specific
SLC4A1AP	ses_cd	-0.0883063	ns	0.0163847	0.989076	NA	NA	NA	Blood-specific
NIPA1	ses_cd	-0.0767034	ns	0.016521	0.989076	NA	NA	NA	Blood-specific
RANBP9	ses_cd	0.0558231	ns	0.0169914	0.989076	NA	NA	NA	Blood-specific
ADD1	ses_cd	0.0451216	ns	0.01735	0.989076	NA	NA	NA	Blood-specific
NFATC3	ses_cd	0.0305149	ns	0.0181613	0.989076	NA	NA	NA	Blood-specific
TUT7	ses_cd	0.0335293	ns	0.0181869	0.989076	NA	NA	NA	Blood-specific
R3HCC1L	ses_cd	0.0455757	ns	0.0183466	0.989076	NA	NA	NA	Blood-specific
RMND5A	ses_cd	0.0624301	ns	0.0184654	0.989076	NA	NA	NA	Blood-specific
AKAP12	ses_cd	0.03524	ns	0.0186811	0.989076	NA	NA	NA	Blood-specific
CSE1L	ses_cd	0.0795069	ns	0.0187146	0.989076	NA	NA	NA	Blood-specific
INPPL1	ses_cd	0.0860839	ns	0.018885	0.989076	NA	NA	NA	Blood-specific
LRRFIP2	ses_cd	0.0475631	ns	0.0189548	0.989076	NA	NA	NA	Blood-specific
MCCC1	ses_cd	0.0675143	ns	0.0189592	0.989076	NA	NA	NA	Blood-specific
SEC23A	ses_cd	0.054939	ns	0.0192153	0.989076	NA	NA	NA	Blood-specific
MAPK3	ses_cd	-0.0876186	ns	0.0193168	0.989076	NA	NA	NA	Blood-specific
CACUL1	ses_cd	0.0381831	ns	0.0195258	0.989076	NA	NA	NA	Blood-specific
FBXO34	ses_cd	0.0549642	ns	0.019543	0.989076	NA	NA	NA	Blood-specific
DHX8	ses_cd	0.0647499	ns	0.019684	0.989076	NA	NA	NA	Blood-specific
SET	ses_cd	-0.103553	ns	0.0199109	0.989076	NA	NA	NA	Blood-specific
FAM208A	ses_cd	0.0457732	ns	0.0199672	0.989076	NA	NA	NA	Blood-specific
MAPK14	ses_cd	0.0305585	ns	0.0202685	0.989076	NA	NA	NA	Blood-specific
CEP44	ses_cd	0.0832425	ns	0.0203961	0.989076	NA	NA	NA	Blood-specific
ANKRA2	ses_cd	0.0703784	ns	0.0204227	0.989076	NA	NA	NA	Blood-specific
TRAPPC12	ses_cd	-0.0589547	ns	0.0207406	0.989076	NA	NA	NA	Blood-specific
TNFRSF14-AS1	ses_cd	0.0929756	ns	0.0215336	0.989076	NA	NA	NA	Blood-specific
NEK11	ses_cd	0.10201	ns	0.0216824	0.989076	NA	NA	NA	Blood-specific
TMEM242	ses_cd	0.08302	ns	0.0217179	0.989076	NA	NA	NA	Blood-specific
REXO5	ses_cd	0.0778251	ns	0.0219175	0.989076	NA	NA	NA	Blood-specific
SURF4	ses_cd	-0.0885757	ns	0.0219389	0.989076	NA	NA	NA	Blood-specific
PLEKHB2	ses_cd	0.0563521	ns	0.0225487	0.989076	NA	NA	NA	Blood-specific
CCDC6	ses_cd	0.119733	ns	0.0226031	0.989076	NA	NA	NA	Blood-specific
BTN3A2	ses_cd	0.0634579	ns	0.022963	0.989076	NA	NA	NA	Blood-specific
DGCR2	ses_cd	0.0401317	ns	0.0230422	0.989076	NA	NA	NA	Blood-specific
CRYBG3	ses_cd	0.0786223	ns	0.0231009	0.989076	NA	NA	NA	Blood-specific
SRSF5	ses_cd	0.0381161	ns	0.0239143	0.989076	NA	NA	NA	Blood-specific
AC078883.1	ses_cd	0.0568253	ns	0.0239668	0.989076	NA	NA	NA	Blood-specific
VPS39	ses_cd	0.0494324	ns	0.024436	0.989076	NA	NA	NA	Blood-specific
UBE3C	ses_cd	0.0550051	ns	0.0246218	0.989076	NA	NA	NA	Blood-specific
TRPM6	ses_cd	0.0328499	ns	0.0256657	0.989076	NA	NA	NA	Blood-specific
RALA	ses_cd	0.0497312	ns	0.0258691	0.989076	NA	NA	NA	Blood-specific
ZNF394	ses_cd	0.0526693	ns	0.025942	0.989076	NA	NA	NA	Blood-specific
CLYBL	ses_cd	0.147113	ns	0.0266751	0.989076	NA	NA	NA	Blood-specific
AP002884.3	ses_cd	-0.114572	ns	0.0268129	0.989076	NA	NA	NA	Blood-specific
SPICE1	ses_cd	-0.111111	ns	0.0269461	0.989076	NA	NA	NA	Blood-specific
ZC3H6	ses_cd	-0.0881507	ns	0.0272167	0.989076	NA	NA	NA	Blood-specific
RPS26	ses_cd	-0.1189	ns	0.0272941	0.989076	NA	NA	NA	Blood-specific
AC104662.2	ses_cd	0.114414	ns	0.0273382	0.989076	NA	NA	NA	Blood-specific
NCBP3	ses_cd	0.0550529	ns	0.0275148	0.989076	NA	NA	NA	Blood-specific
EIF3J-DT	ses_cd	0.0839306	ns	0.0276549	0.989076	NA	NA	NA	Blood-specific
GMDS-DT	ses_cd	0.0579037	ns	0.0278408	0.989076	NA	NA	NA	Blood-specific
DDX10	ses_cd	0.108255	ns	0.0281378	0.989076	NA	NA	NA	Blood-specific
ADAM9	ses_cd	0.102401	ns	0.0281824	0.989076	NA	NA	NA	Blood-specific
ETS2	ses_cd	-0.0682253	ns	0.0283683	0.989076	NA	NA	NA	Blood-specific
ZSWIM8	ses_cd	0.0696565	ns	0.0285018	0.989076	NA	NA	NA	Blood-specific
RPA1	ses_cd	0.0760601	ns	0.0285626	0.989076	NA	NA	NA	Blood-specific
FAM117A	ses_cd	0.0353063	ns	0.0286549	0.989076	NA	NA	NA	Blood-specific
GRN	ses_cd	-0.108967	ns	0.0286703	0.989076	NA	NA	NA	Blood-specific
GYS1	ses_cd	0.0784321	ns	0.0287282	0.989076	NA	NA	NA	Blood-specific
CIAO1	ses_cd	-0.0843548	ns	0.0288708	0.989076	NA	NA	NA	Blood-specific
PTPN11	ses_cd	0.0513795	ns	0.0290624	0.989076	NA	NA	NA	Blood-specific
RUFY2	ses_cd	0.0534229	ns	0.0292759	0.989076	NA	NA	NA	Blood-specific
BRD9	ses_cd	0.079552	ns	0.0293219	0.989076	NA	NA	NA	Blood-specific
ANKRD44	ses_cd	0.0315426	ns	0.0293234	0.989076	NA	NA	NA	Blood-specific
EZH1	ses_cd	-0.0556615	ns	0.0294717	0.989076	NA	NA	NA	Blood-specific
LDHA	ses_cd	-0.082644	ns	0.0294731	0.989076	NA	NA	NA	Blood-specific
STK38L	ses_cd	0.0522701	ns	0.0295334	0.989076	NA	NA	NA	Blood-specific
NAIP	ses_cd	0.0777343	ns	0.0298791	0.989076	NA	NA	NA	Blood-specific
CDK19	ses_cd	0.0366844	ns	0.0301663	0.989076	NA	NA	NA	Blood-specific
MMS22L	ses_cd	0.0893921	ns	0.0301989	0.989076	NA	NA	NA	Blood-specific
EXOSC6	ses_cd	-0.0965221	ns	0.0302631	0.989076	NA	NA	NA	Blood-specific
RNF19B	ses_cd	0.0534098	ns	0.0303649	0.989076	NA	NA	NA	Blood-specific
PDHX	ses_cd	0.0831092	ns	0.0304325	0.989076	NA	NA	NA	Blood-specific
BCR	ses_cd	0.0792799	ns	0.0304341	0.989076	NA	NA	NA	Blood-specific
RBMS1	ses_cd	0.0315439	ns	0.0306767	0.989076	NA	NA	NA	Blood-specific
AKNA	ses_cd	0.0405307	ns	0.0309604	0.989076	NA	NA	NA	Blood-specific
CTDP1	ses_cd	0.0583529	ns	0.0311172	0.989076	NA	NA	NA	Blood-specific
PPME1	ses_cd	-0.0828093	ns	0.0312745	0.989076	NA	NA	NA	Blood-specific
UTP3	ses_cd	-0.113476	ns	0.0314499	0.989076	NA	NA	NA	Blood-specific
RMI1	ses_cd	-0.109726	ns	0.0315463	0.989076	NA	NA	NA	Blood-specific
SOCS5	ses_cd	-0.0702002	ns	0.0318799	0.989076	NA	NA	NA	Blood-specific
GOLGA1	ses_cd	0.0593176	ns	0.0320578	0.989076	NA	NA	NA	Blood-specific
ACO1	ses_cd	0.0671615	ns	0.0323531	0.989076	NA	NA	NA	Blood-specific
EDARADD	ses_cd	-0.0639841	ns	0.0326536	0.989076	NA	NA	NA	Blood-specific
VPS8	ses_cd	0.0350477	ns	0.0326562	0.989076	NA	NA	NA	Blood-specific
TXLNG	ses_cd	-0.10098	ns	0.0327107	0.989076	NA	NA	NA	Blood-specific
MIER1	ses_cd	0.0296221	ns	0.0328391	0.989076	NA	NA	NA	Blood-specific
DPH3	ses_cd	-0.100484	ns	0.0330841	0.989076	NA	NA	NA	Blood-specific
RBM4	ses_cd	0.0668085	ns	0.033357	0.989076	NA	NA	NA	Blood-specific
HADHB	ses_cd	0.0486457	ns	0.0337955	0.989076	NA	NA	NA	Blood-specific
MIGA2	ses_cd	0.0714585	ns	0.0338557	0.989076	NA	NA	NA	Blood-specific
ZNF518B	ses_cd	-0.0800054	ns	0.0340972	0.989076	NA	NA	NA	Blood-specific
RAB44	ses_cd	0.0441975	ns	0.0341012	0.989076	NA	NA	NA	Blood-specific
LAMP2	ses_cd	-0.0768287	ns	0.0342676	0.989076	NA	NA	NA	Blood-specific
TSEN15	ses_cd	0.090362	ns	0.0348198	0.989076	NA	NA	NA	Blood-specific
ZFX	ses_cd	0.0417728	ns	0.0348643	0.989076	NA	NA	NA	Blood-specific
ZFAND6	ses_cd	0.030221	ns	0.034953	0.989076	NA	NA	NA	Blood-specific
ARIH1	ses_cd	0.0359969	ns	0.0350104	0.989076	NA	NA	NA	Blood-specific
VOPP1	ses_cd	0.0609134	ns	0.035105	0.989076	NA	NA	NA	Blood-specific
RSL24D1	ses_cd	0.0799752	ns	0.0353612	0.989076	NA	NA	NA	Blood-specific
FAM174B	ses_cd	0.0794359	ns	0.0354208	0.989076	NA	NA	NA	Blood-specific
LIN7A	ses_cd	0.0405925	ns	0.0355141	0.989076	NA	NA	NA	Blood-specific
MAPK13	ses_cd	0.0756582	ns	0.0355719	0.989076	NA	NA	NA	Blood-specific
DNMT1	ses_cd	0.0834199	ns	0.0359305	0.989076	NA	NA	NA	Blood-specific
TENT4A	ses_cd	0.0776755	ns	0.0361451	0.989076	NA	NA	NA	Blood-specific
ANKRD17	ses_cd	0.0351249	ns	0.0364615	0.989076	NA	NA	NA	Blood-specific
TBCK	ses_cd	0.0411326	ns	0.0364653	0.989076	NA	NA	NA	Blood-specific
KIZ	ses_cd	0.0739489	ns	0.0364714	0.989076	NA	NA	NA	Blood-specific
KDM7A	ses_cd	0.0356103	ns	0.0365775	0.989076	NA	NA	NA	Blood-specific
UBE2G2	ses_cd	-0.067464	ns	0.0367742	0.989076	NA	NA	NA	Blood-specific
OVCH1-AS1	ses_cd	0.214469	ns	0.0368887	0.989076	NA	NA	NA	Blood-specific
AC091948.1	ses_cd	0.122937	ns	0.0369823	0.989076	NA	NA	NA	Blood-specific
IQGAP2	ses_cd	0.0307095	ns	0.0370206	0.989076	NA	NA	NA	Blood-specific
APBB1IP	ses_cd	0.0304801	ns	0.0370679	0.989076	NA	NA	NA	Blood-specific
KCTD18	ses_cd	-0.0908644	ns	0.0372698	0.989076	NA	NA	NA	Blood-specific
DPF2	ses_cd	-0.0711003	ns	0.0373185	0.989076	NA	NA	NA	Blood-specific
HEATR5B	ses_cd	0.0380925	ns	0.0376947	0.989076	NA	NA	NA	Blood-specific
HNRNPL	ses_cd	-0.0653793	ns	0.0379444	0.989076	NA	NA	NA	Blood-specific
PFKFB3	ses_cd	0.0572738	ns	0.0383524	0.989076	NA	NA	NA	Blood-specific
IVD	ses_cd	-0.0908355	ns	0.0384476	0.989076	NA	NA	NA	Blood-specific
USP3	ses_cd	0.0306277	ns	0.0385892	0.989076	NA	NA	NA	Blood-specific
THOC7	ses_cd	-0.0834688	ns	0.0386088	0.989076	NA	NA	NA	Blood-specific
WDR26	ses_cd	0.0346166	ns	0.0386519	0.989076	NA	NA	NA	Blood-specific
ZNF804A	ses_cd	0.0680124	ns	0.0387274	0.989076	NA	NA	NA	Blood-specific
BASP1	ses_cd	-0.0373123	ns	0.0387889	0.989076	NA	NA	NA	Blood-specific
KIAA0040	ses_cd	-0.0615159	ns	0.0389385	0.989076	NA	NA	NA	Blood-specific
PRCP	ses_cd	-0.0778525	ns	0.0394754	0.989076	NA	NA	NA	Blood-specific
STN1	ses_cd	-0.0822104	ns	0.0395205	0.989076	NA	NA	NA	Blood-specific
RLF	ses_cd	0.0417971	ns	0.0398631	0.989076	NA	NA	NA	Blood-specific
CR1L	ses_cd	0.110864	ns	0.0401275	0.989076	NA	NA	NA	Blood-specific
IREB2	ses_cd	-0.0432541	ns	0.0402292	0.989076	NA	NA	NA	Blood-specific
SMIM3	ses_cd	0.0821047	ns	0.0407571	0.989076	NA	NA	NA	Blood-specific
LMO4	ses_cd	-0.0491848	ns	0.0407611	0.989076	NA	NA	NA	Blood-specific
TRPM7	ses_cd	0.041903	ns	0.0411655	0.989076	NA	NA	NA	Blood-specific
GSKIP	ses_cd	-0.0828224	ns	0.0414111	0.989076	NA	NA	NA	Blood-specific
IL16	ses_cd	-0.04608	ns	0.0418448	0.989076	NA	NA	NA	Blood-specific
ABCC5	ses_cd	0.0715978	ns	0.0419478	0.989076	NA	NA	NA	Blood-specific
GK5	ses_cd	0.0346968	ns	0.0419535	0.989076	NA	NA	NA	Blood-specific
SEC16A	ses_cd	0.0467763	ns	0.0423098	0.989076	NA	NA	NA	Blood-specific
FAM49B	ses_cd	0.025166	ns	0.0423134	0.989076	NA	NA	NA	Blood-specific
C8orf37-AS1	ses_cd	0.154386	ns	0.0427798	0.989076	NA	NA	NA	Blood-specific
TNFAIP2	ses_cd	-0.102751	ns	0.0428122	0.989076	NA	NA	NA	Blood-specific
CTNNB1	ses_cd	0.0305051	ns	0.0428397	0.989076	NA	NA	NA	Blood-specific
IQCN	ses_cd	0.0919013	ns	0.0432625	0.989076	NA	NA	NA	Blood-specific
ARHGEF2	ses_cd	0.0434118	ns	0.0435468	0.989076	NA	NA	NA	Blood-specific
RIC1	ses_cd	0.0473845	ns	0.0435607	0.989076	NA	NA	NA	Blood-specific
KLHL22	ses_cd	0.0715986	ns	0.0435769	0.989076	NA	NA	NA	Blood-specific
CLASP1	ses_cd	0.0302478	ns	0.0437896	0.989076	NA	NA	NA	Blood-specific
ARHGEF3	ses_cd	0.0870441	ns	0.0438531	0.989076	NA	NA	NA	Blood-specific
KIAA1468	ses_cd	0.0366877	ns	0.0439934	0.989076	NA	NA	NA	Blood-specific
CHTOP	ses_cd	-0.0548591	ns	0.0441148	0.989076	NA	NA	NA	Blood-specific
ZNF75D	ses_cd	0.0762305	ns	0.0441939	0.989076	NA	NA	NA	Blood-specific
MIB1	ses_cd	-0.0422488	ns	0.0444341	0.989076	NA	NA	NA	Blood-specific
OTUD6B-AS1	ses_cd	-0.099353	ns	0.0445258	0.989076	NA	NA	NA	Blood-specific
RPS6KC1	ses_cd	0.0370253	ns	0.0445646	0.989076	NA	NA	NA	Blood-specific
CCNT1	ses_cd	-0.0552016	ns	0.0446024	0.989076	NA	NA	NA	Blood-specific
MRPL48	ses_cd	0.0870521	ns	0.0448531	0.989076	NA	NA	NA	Blood-specific
FGFR2	ses_cd	0.138592	ns	0.044884	0.989076	NA	NA	NA	Blood-specific
JADE2	ses_cd	-0.058182	ns	0.0449206	0.989076	NA	NA	NA	Blood-specific
ABLIM1	ses_cd	-0.0934833	ns	0.0449324	0.989076	NA	NA	NA	Blood-specific
HGS	ses_cd	-0.0694791	ns	0.0450007	0.989076	NA	NA	NA	Blood-specific
ANKIB1	ses_cd	0.0478257	ns	0.045218	0.989076	NA	NA	NA	Blood-specific
ZNF770	ses_cd	-0.0867048	ns	0.0452399	0.989076	NA	NA	NA	Blood-specific
CKAP2	ses_cd	-0.0951797	ns	0.0452438	0.989076	NA	NA	NA	Blood-specific
BID	ses_cd	-0.0585932	ns	0.0454956	0.989076	NA	NA	NA	Blood-specific
PSTPIP2	ses_cd	0.0377139	ns	0.0455341	0.989076	NA	NA	NA	Blood-specific
PPIP5K1	ses_cd	0.0917064	ns	0.0456596	0.989076	NA	NA	NA	Blood-specific
FNIP1	ses_cd	0.0683906	ns	0.0456631	0.989076	NA	NA	NA	Blood-specific
GRSF1	ses_cd	-0.0757837	ns	0.0456858	0.989076	NA	NA	NA	Blood-specific
SECISBP2L	ses_cd	0.0429243	ns	0.0457406	0.989076	NA	NA	NA	Blood-specific
AL035587.1	ses_cd	-0.0809092	ns	0.0460087	0.989076	NA	NA	NA	Blood-specific
CAAP1	ses_cd	0.0729904	ns	0.0461572	0.989076	NA	NA	NA	Blood-specific
VRK1	ses_cd	0.0585421	ns	0.04619	0.989076	NA	NA	NA	Blood-specific
SFT2D1	ses_cd	-0.0516285	ns	0.0466617	0.989076	NA	NA	NA	Blood-specific
HIBCH	ses_cd	-0.0541516	ns	0.0467365	0.989076	NA	NA	NA	Blood-specific
AL356489.2	ses_cd	-0.064001	ns	0.0469047	0.989076	NA	NA	NA	Blood-specific
LIN52	ses_cd	0.059143	ns	0.0470565	0.989076	NA	NA	NA	Blood-specific
TOP2B	ses_cd	0.0340866	ns	0.0470981	0.989076	NA	NA	NA	Blood-specific
RAB10	ses_cd	0.0336056	ns	0.0471166	0.989076	NA	NA	NA	Blood-specific
CPSF7	ses_cd	0.0507329	ns	0.0472272	0.989076	NA	NA	NA	Blood-specific
GTF2A2	ses_cd	0.0739366	ns	0.0472727	0.989076	NA	NA	NA	Blood-specific
PLEKHM1	ses_cd	0.0403774	ns	0.0473177	0.989076	NA	NA	NA	Blood-specific
TTLL5	ses_cd	-0.0620881	ns	0.0474707	0.989076	NA	NA	NA	Blood-specific
DNAJC1	ses_cd	0.0585167	ns	0.0475046	0.989076	NA	NA	NA	Blood-specific
AC006978.2	ses_cd	0.0493272	ns	0.0477885	0.989076	NA	NA	NA	Blood-specific
PAAF1	ses_cd	0.0699296	ns	0.0479385	0.989076	NA	NA	NA	Blood-specific
OGDH	ses_cd	0.0440921	ns	0.0479857	0.989076	NA	NA	NA	Blood-specific
RPS17	ses_cd	-0.114331	ns	0.0479909	0.989076	NA	NA	NA	Blood-specific
LSM1	ses_cd	-0.094286	ns	0.0481227	0.989076	NA	NA	NA	Blood-specific
LSG1	ses_cd	-0.0827168	ns	0.0482756	0.989076	NA	NA	NA	Blood-specific
SEMA3C	ses_cd	0.0324706	ns	0.0483398	0.989076	NA	NA	NA	Blood-specific
AL645465.1	ses_cd	0.0721778	ns	0.0485571	0.989076	NA	NA	NA	Blood-specific
ACACB	ses_cd	0.0543116	ns	0.0486071	0.989076	NA	NA	NA	Blood-specific
ARNT	ses_cd	0.0399873	ns	0.0486707	0.989076	NA	NA	NA	Blood-specific
TENT4B	ses_cd	0.0580428	ns	0.0487196	0.989076	NA	NA	NA	Blood-specific
AC018682.1	ses_cd	-0.090357	ns	0.0490248	0.989076	NA	NA	NA	Blood-specific
C8orf44	ses_cd	-0.0790345	ns	0.0491456	0.989076	NA	NA	NA	Blood-specific
NCF2	ses_cd	0.0865363	ns	0.0492387	0.989076	NA	NA	NA	Blood-specific
NISCH	ses_cd	-0.0686926	ns	0.0493119	0.989076	NA	NA	NA	Blood-specific
CCDC146	ses_cd	0.0695882	ns	0.0495434	0.989076	NA	NA	NA	Blood-specific
AC069368.1	ses_cd	0.0952201	ns	0.0495791	0.989076	NA	NA	NA	Blood-specific
ITGB3BP	ses_cd	0.083242	ns	0.0496015	0.989076	NA	NA	NA	Blood-specific
KLHL36	ses_cd	-0.0714603	ns	0.0496409	0.989076	NA	NA	NA	Blood-specific
ROCK2	ses_cd	0.0326328	ns	0.0498456	0.989076	NA	NA	NA	Blood-specific
ZNF148	ses_cd	0.0291752	ns	0.0500872	0.989076	NA	NA	NA	Blood-specific
TEP1	ses_cd	0.0534425	ns	0.0502089	0.989076	NA	NA	NA	Blood-specific
ALKBH1	ses_cd	0.0813706	ns	0.0502506	0.989076	NA	NA	NA	Blood-specific
PTGDR2	ses_cd	-0.114178	ns	0.0503166	0.989076	NA	NA	NA	Blood-specific
SDCBP	ses_cd	-0.0281168	ns	0.050366	0.989076	NA	NA	NA	Blood-specific
BCAP31	ses_cd	-0.0998692	ns	0.0504222	0.989076	NA	NA	NA	Blood-specific
CD300LF	ses_cd	0.0791847	ns	0.0504893	0.989076	NA	NA	NA	Blood-specific
RMC1	ses_cd	0.0480055	ns	0.0505949	0.989076	NA	NA	NA	Blood-specific
CDK17	ses_cd	0.0332188	ns	0.0505966	0.989076	NA	NA	NA	Blood-specific
AGTPBP1	ses_cd	0.0269149	ns	0.0511116	0.989076	NA	NA	NA	Blood-specific
COPS7A	ses_cd	-0.0747404	ns	0.0511246	0.989076	NA	NA	NA	Blood-specific
PTPN12	ses_cd	-0.060962	ns	0.0514188	0.989076	NA	NA	NA	Blood-specific
IMPACT	ses_cd	-0.0442589	ns	0.0514436	0.989076	NA	NA	NA	Blood-specific
SH3KBP1	ses_cd	0.0283483	ns	0.0517316	0.989076	NA	NA	NA	Blood-specific
DNAJC3	ses_cd	0.0320846	ns	0.0522032	0.989076	NA	NA	NA	Blood-specific
ZNF44	ses_cd	0.0441316	ns	0.052411	0.989076	NA	NA	NA	Blood-specific
SOCS2	ses_cd	0.0835774	ns	0.0524792	0.989076	NA	NA	NA	Blood-specific
SLC18A2	ses_cd	0.0459118	ns	0.0524982	0.989076	NA	NA	NA	Blood-specific
CIRBP	ses_cd	-0.0543547	ns	0.0525467	0.989076	NA	NA	NA	Blood-specific
GDI1	ses_cd	-0.0751895	ns	0.0530524	0.989076	NA	NA	NA	Blood-specific
EPC1	ses_cd	0.0328378	ns	0.0531156	0.989076	NA	NA	NA	Blood-specific
AFG3L2	ses_cd	0.0771792	ns	0.0531643	0.989076	NA	NA	NA	Blood-specific
COQ10B	ses_cd	0.0458579	ns	0.053208	0.989076	NA	NA	NA	Blood-specific
HIP1	ses_cd	0.0395272	ns	0.0532896	0.989076	NA	NA	NA	Blood-specific
CAPZA1	ses_cd	0.0253378	ns	0.0535026	0.989076	NA	NA	NA	Blood-specific
CNOT2	ses_cd	0.0357047	ns	0.053517	0.989076	NA	NA	NA	Blood-specific
MSL3	ses_cd	0.0719682	ns	0.0535826	0.989076	NA	NA	NA	Blood-specific
LINC01588	ses_cd	0.079455	ns	0.0536441	0.989076	NA	NA	NA	Blood-specific
BECN1	ses_cd	-0.077766	ns	0.0539533	0.989076	NA	NA	NA	Blood-specific
RAP2C	ses_cd	-0.0719969	ns	0.0539807	0.989076	NA	NA	NA	Blood-specific
SNRNP200	ses_cd	-0.0479417	ns	0.05426	0.989076	NA	NA	NA	Blood-specific
LIMD1	ses_cd	0.05095	ns	0.0545809	0.989076	NA	NA	NA	Blood-specific
PAIP1	ses_cd	-0.0665147	ns	0.0545855	0.989076	NA	NA	NA	Blood-specific
MAN1C1	ses_cd	-0.101816	ns	0.0547359	0.989076	NA	NA	NA	Blood-specific
ATP6V1H	ses_cd	0.0468339	ns	0.0547573	0.989076	NA	NA	NA	Blood-specific
RIMKLB	ses_cd	0.0844415	ns	0.0548848	0.989076	NA	NA	NA	Blood-specific
ABRAXAS2	ses_cd	0.0703119	ns	0.0549473	0.989076	NA	NA	NA	Blood-specific
PSMB9	ses_cd	-0.0481128	ns	0.0549708	0.989076	NA	NA	NA	Blood-specific
UBLCP1	ses_cd	-0.0576277	ns	0.0551648	0.989076	NA	NA	NA	Blood-specific
RASGRP3	ses_cd	0.0479149	ns	0.0551953	0.989076	NA	NA	NA	Blood-specific
WBP2	ses_cd	-0.0522712	ns	0.0553847	0.989076	NA	NA	NA	Blood-specific
PATL1	ses_cd	-0.0596016	ns	0.0554484	0.989076	NA	NA	NA	Blood-specific
SPAST	ses_cd	0.032699	ns	0.0555173	0.989076	NA	NA	NA	Blood-specific
AP001011.1	ses_cd	0.0919382	ns	0.0556702	0.989076	NA	NA	NA	Blood-specific
P2RY8	ses_cd	0.0384827	ns	0.0559268	0.989076	NA	NA	NA	Blood-specific
HUWE1	ses_cd	0.0340314	ns	0.0559517	0.989076	NA	NA	NA	Blood-specific
DENND5A	ses_cd	0.0438405	ns	0.0560202	0.989076	NA	NA	NA	Blood-specific
TMUB2	ses_cd	0.0751933	ns	0.0562034	0.989076	NA	NA	NA	Blood-specific
STAM	ses_cd	0.0399029	ns	0.0564675	0.989076	NA	NA	NA	Blood-specific
ATP5F1A	ses_cd	-0.0802847	ns	0.056802	0.989076	NA	NA	NA	Blood-specific
MLYCD	ses_cd	0.0687468	ns	0.056862	0.989076	NA	NA	NA	Blood-specific
NUFIP2	ses_cd	0.0320444	ns	0.0572106	0.989076	NA	NA	NA	Blood-specific
MAN1A1	ses_cd	0.0318694	ns	0.0572672	0.989076	NA	NA	NA	Blood-specific
NDFIP2	ses_cd	-0.0866235	ns	0.0574683	0.989076	NA	NA	NA	Blood-specific
AFF1	ses_cd	0.0301879	ns	0.0576197	0.989076	NA	NA	NA	Blood-specific
NSRP1	ses_cd	0.0407065	ns	0.0576494	0.989076	NA	NA	NA	Blood-specific
TBC1D8	ses_cd	0.0916378	ns	0.0576595	0.989076	NA	NA	NA	Blood-specific
VPS13B	ses_cd	0.028987	ns	0.0578088	0.989076	NA	NA	NA	Blood-specific
KIF1B	ses_cd	0.0497689	ns	0.0579426	0.989076	NA	NA	NA	Blood-specific
TESPA1	ses_cd	0.0522054	ns	0.0585054	0.989076	NA	NA	NA	Blood-specific
ABR	ses_cd	0.0433455	ns	0.0586518	0.989076	NA	NA	NA	Blood-specific
PELI2	ses_cd	0.0331516	ns	0.0586895	0.989076	NA	NA	NA	Blood-specific
SNRK	ses_cd	0.0385265	ns	0.0586958	0.989076	NA	NA	NA	Blood-specific
COG2	ses_cd	0.0709127	ns	0.0587015	0.989076	NA	NA	NA	Blood-specific
MLXIP	ses_cd	0.0649228	ns	0.0596385	0.989076	NA	NA	NA	Blood-specific
MCEE	ses_cd	-0.0819547	ns	0.0596472	0.989076	NA	NA	NA	Blood-specific
RINT1	ses_cd	0.0666538	ns	0.0598488	0.989076	NA	NA	NA	Blood-specific
SRGAP3	ses_cd	0.0406152	ns	0.0599491	0.989076	NA	NA	NA	Blood-specific
CC2D1B	ses_cd	0.059131	ns	0.0602617	0.989076	NA	NA	NA	Blood-specific
TRRAP	ses_cd	-0.0539717	ns	0.0603438	0.989076	NA	NA	NA	Blood-specific
AP003108.2	ses_cd	0.0624432	ns	0.0608452	0.989076	NA	NA	NA	Blood-specific
RBM12	ses_cd	-0.0710642	ns	0.0611137	0.989076	NA	NA	NA	Blood-specific
ANKMY1	ses_cd	0.0595384	ns	0.0611592	0.989076	NA	NA	NA	Blood-specific
ZER1	ses_cd	0.0488114	ns	0.0614974	0.989076	NA	NA	NA	Blood-specific
ARL6IP4	ses_cd	-0.068915	ns	0.0615747	0.989076	NA	NA	NA	Blood-specific
HCLS1	ses_cd	-0.0361802	ns	0.0619685	0.989076	NA	NA	NA	Blood-specific
YAF2	ses_cd	0.0419513	ns	0.0620888	0.989076	NA	NA	NA	Blood-specific
DNAJB6	ses_cd	0.0374279	ns	0.0621387	0.989076	NA	NA	NA	Blood-specific
STT3B	ses_cd	0.0320604	ns	0.0622483	0.989076	NA	NA	NA	Blood-specific
TBC1D4	ses_cd	0.100043	ns	0.0622791	0.989076	NA	NA	NA	Blood-specific
TRIR	ses_cd	-0.0632602	ns	0.0623491	0.989076	NA	NA	NA	Blood-specific
CDKN2AIP	ses_cd	-0.0783119	ns	0.0623781	0.989076	NA	NA	NA	Blood-specific
TCAIM	ses_cd	0.0624891	ns	0.0624191	0.989076	NA	NA	NA	Blood-specific
FMNL1	ses_cd	-0.0316517	ns	0.062584	0.989076	NA	NA	NA	Blood-specific
CEP95	ses_cd	0.0497598	ns	0.0626006	0.989076	NA	NA	NA	Blood-specific
POLB	ses_cd	0.0786512	ns	0.0627099	0.989076	NA	NA	NA	Blood-specific
ANKRD46	ses_cd	-0.0807806	ns	0.0628552	0.989076	NA	NA	NA	Blood-specific
TRIP4	ses_cd	0.033001	ns	0.062886	0.989076	NA	NA	NA	Blood-specific
RNF114	ses_cd	0.0420093	ns	0.0629097	0.989076	NA	NA	NA	Blood-specific
TPGS2	ses_cd	0.0498371	ns	0.0630785	0.989076	NA	NA	NA	Blood-specific
PARP1	ses_cd	0.0666711	ns	0.0631981	0.989076	NA	NA	NA	Blood-specific
COP1	ses_cd	0.0237905	ns	0.0635709	0.989076	NA	NA	NA	Blood-specific
PTPRA	ses_cd	0.0313373	ns	0.063623	0.989076	NA	NA	NA	Blood-specific
ARHGEF12	ses_cd	0.0376223	ns	0.0638073	0.989076	NA	NA	NA	Blood-specific
TOLLIP	ses_cd	0.0709056	ns	0.0638278	0.989076	NA	NA	NA	Blood-specific
PCBD2	ses_cd	0.0764448	ns	0.0639055	0.989076	NA	NA	NA	Blood-specific
FOXK1	ses_cd	0.0451954	ns	0.0640308	0.989076	NA	NA	NA	Blood-specific
FNIP2	ses_cd	0.0717397	ns	0.0640917	0.989076	NA	NA	NA	Blood-specific
EIF3L	ses_cd	-0.0504203	ns	0.0647012	0.989076	NA	NA	NA	Blood-specific
XPO6	ses_cd	0.0371917	ns	0.0647261	0.989076	NA	NA	NA	Blood-specific
SNRPB	ses_cd	-0.0747615	ns	0.0647956	0.989076	NA	NA	NA	Blood-specific
MITD1	ses_cd	-0.0693616	ns	0.0648896	0.989076	NA	NA	NA	Blood-specific
FKBP2	ses_cd	-0.0949902	ns	0.0648974	0.989076	NA	NA	NA	Blood-specific
CHMP2B	ses_cd	-0.0548056	ns	0.0649508	0.989076	NA	NA	NA	Blood-specific
IL32	ses_cd	0.102299	ns	0.0656187	0.989076	NA	NA	NA	Blood-specific
TOP1MT	ses_cd	0.0920166	ns	0.0656228	0.989076	NA	NA	NA	Blood-specific
EPHA4	ses_cd	0.0903492	ns	0.0657566	0.989076	NA	NA	NA	Blood-specific
SFSWAP	ses_cd	0.0425333	ns	0.0662245	0.989076	NA	NA	NA	Blood-specific
RNF44	ses_cd	-0.0723326	ns	0.0664737	0.989076	NA	NA	NA	Blood-specific
RABAC1	ses_cd	-0.110238	ns	0.0665747	0.989076	NA	NA	NA	Blood-specific
DENND1B	ses_cd	0.0291804	ns	0.0671324	0.989076	NA	NA	NA	Blood-specific
TRNAU1AP	ses_cd	0.0547884	ns	0.0671964	0.989076	NA	NA	NA	Blood-specific
ZFYVE28	ses_cd	0.0720206	ns	0.0672352	0.989076	NA	NA	NA	Blood-specific
UBE2Q2	ses_cd	0.0457025	ns	0.06736	0.989076	NA	NA	NA	Blood-specific
KIF22	ses_cd	-0.0830913	ns	0.0674631	0.989076	NA	NA	NA	Blood-specific
VDAC2	ses_cd	-0.0685774	ns	0.0679444	0.989076	NA	NA	NA	Blood-specific
CAB39	ses_cd	0.0269905	ns	0.0680976	0.989076	NA	NA	NA	Blood-specific
PDE4D	ses_cd	0.0643731	ns	0.0683325	0.989076	NA	NA	NA	Blood-specific
OCIAD1	ses_cd	-0.0494808	ns	0.0683594	0.989076	NA	NA	NA	Blood-specific
PPP6R3	ses_cd	0.0244	ns	0.0683795	0.989076	NA	NA	NA	Blood-specific
PRPF18	ses_cd	-0.065427	ns	0.0684922	0.989076	NA	NA	NA	Blood-specific
KRBOX4	ses_cd	-0.0789341	ns	0.0686053	0.989076	NA	NA	NA	Blood-specific
PCNX4	ses_cd	-0.0719185	ns	0.0687111	0.989076	NA	NA	NA	Blood-specific
MIR4300HG	ses_cd	-0.153627	ns	0.0689579	0.989076	NA	NA	NA	Blood-specific
API5	ses_cd	-0.0611921	ns	0.0690544	0.989076	NA	NA	NA	Blood-specific
SYCP2	ses_cd	0.0715078	ns	0.069119	0.989076	NA	NA	NA	Blood-specific
HIPK3	ses_cd	0.0320374	ns	0.0691213	0.989076	NA	NA	NA	Blood-specific
SRP68	ses_cd	-0.0557781	ns	0.0695036	0.989076	NA	NA	NA	Blood-specific
LSM7	ses_cd	0.0705578	ns	0.0695593	0.989076	NA	NA	NA	Blood-specific
CASK	ses_cd	0.0354834	ns	0.0697337	0.989076	NA	NA	NA	Blood-specific
DHX16	ses_cd	-0.0641909	ns	0.0698417	0.989076	NA	NA	NA	Blood-specific
NLRC3	ses_cd	0.0411234	ns	0.0700965	0.989076	NA	NA	NA	Blood-specific
SFI1	ses_cd	-0.0714736	ns	0.0708031	0.989076	NA	NA	NA	Blood-specific
CEP192	ses_cd	0.0361156	ns	0.0708457	0.989076	NA	NA	NA	Blood-specific
CNTN4-AS1	ses_cd	0.0697891	ns	0.0710476	0.989076	NA	NA	NA	Blood-specific
KDM1A	ses_cd	-0.0457002	ns	0.0712871	0.989076	NA	NA	NA	Blood-specific
SEC24B	ses_cd	0.0352129	ns	0.0713676	0.989076	NA	NA	NA	Blood-specific
GTPBP2	ses_cd	0.0664232	ns	0.0714832	0.989076	NA	NA	NA	Blood-specific
MRPL13	ses_cd	0.0651538	ns	0.0715744	0.989076	NA	NA	NA	Blood-specific
MAML3	ses_cd	0.0254061	ns	0.071667	0.989076	NA	NA	NA	Blood-specific
NDRG3	ses_cd	0.0884681	ns	0.0718459	0.989076	NA	NA	NA	Blood-specific
BCL7B	ses_cd	0.0686186	ns	0.0722859	0.989076	NA	NA	NA	Blood-specific
STK24	ses_cd	0.0386155	ns	0.0724305	0.989076	NA	NA	NA	Blood-specific
ATP5MPL	ses_cd	-0.0720708	ns	0.0725229	0.989076	NA	NA	NA	Blood-specific
BTRC	ses_cd	0.0439763	ns	0.0726234	0.989076	NA	NA	NA	Blood-specific
GDPD5	ses_cd	0.0386979	ns	0.0726367	0.989076	NA	NA	NA	Blood-specific
SMS	ses_cd	0.0687928	ns	0.0727585	0.989076	NA	NA	NA	Blood-specific
GSPT1	ses_cd	-0.0461726	ns	0.0730491	0.989076	NA	NA	NA	Blood-specific
ABHD2	ses_cd	-0.0378373	ns	0.0737812	0.989076	NA	NA	NA	Blood-specific
TNFSF14	ses_cd	-0.0816539	ns	0.0737983	0.989076	NA	NA	NA	Blood-specific
XPC	ses_cd	-0.071205	ns	0.0739235	0.989076	NA	NA	NA	Blood-specific
ZCCHC3	ses_cd	-0.0907974	ns	0.0740613	0.989076	NA	NA	NA	Blood-specific
RGS14	ses_cd	0.0595642	ns	0.0740686	0.989076	NA	NA	NA	Blood-specific
WDR33	ses_cd	0.0332401	ns	0.0742861	0.989076	NA	NA	NA	Blood-specific
CPNE8	ses_cd	-0.0621063	ns	0.0744342	0.989076	NA	NA	NA	Blood-specific
TBC1D15	ses_cd	0.0476976	ns	0.0745407	0.989076	NA	NA	NA	Blood-specific
TAF1D	ses_cd	0.0439114	ns	0.0747144	0.989076	NA	NA	NA	Blood-specific
ANAPC16	ses_cd	-0.049365	ns	0.0747167	0.989076	NA	NA	NA	Blood-specific
DUSP10	ses_cd	-0.0616817	ns	0.0747235	0.989076	NA	NA	NA	Blood-specific
IFRD1	ses_cd	0.0605166	ns	0.0749231	0.989076	NA	NA	NA	Blood-specific
CEP162	ses_cd	-0.0765807	ns	0.0749666	0.989076	NA	NA	NA	Blood-specific
DCAF16	ses_cd	0.0589449	ns	0.0751293	0.989076	NA	NA	NA	Blood-specific
PDLIM2	ses_cd	0.0606324	ns	0.075231	0.989076	NA	NA	NA	Blood-specific
AZIN1	ses_cd	0.0497541	ns	0.075242	0.989076	NA	NA	NA	Blood-specific
AC016205.1	ses_cd	-0.0951758	ns	0.0753401	0.989076	NA	NA	NA	Blood-specific
PDXDC1	ses_cd	0.050287	ns	0.075376	0.989076	NA	NA	NA	Blood-specific
PSME4	ses_cd	0.0293382	ns	0.0753977	0.989076	NA	NA	NA	Blood-specific
RBM17	ses_cd	-0.0498012	ns	0.075724	0.989076	NA	NA	NA	Blood-specific
METAP2	ses_cd	-0.068335	ns	0.0757591	0.989076	NA	NA	NA	Blood-specific
RNF168	ses_cd	0.0309596	ns	0.0763809	0.989076	NA	NA	NA	Blood-specific
TET3	ses_cd	0.0400597	ns	0.0764441	0.989076	NA	NA	NA	Blood-specific
VTA1	ses_cd	0.0591379	ns	0.0765893	0.989076	NA	NA	NA	Blood-specific
DNM2	ses_cd	0.0375641	ns	0.0769879	0.989076	NA	NA	NA	Blood-specific
AC025159.1	ses_cd	0.0527793	ns	0.0772812	0.989076	NA	NA	NA	Blood-specific
SEC24A	ses_cd	0.0528093	ns	0.0772899	0.989076	NA	NA	NA	Blood-specific
PRMT7	ses_cd	0.0717246	ns	0.0773119	0.989076	NA	NA	NA	Blood-specific
LARP7	ses_cd	-0.0591605	ns	0.0774554	0.989076	NA	NA	NA	Blood-specific
KAT8	ses_cd	-0.0563329	ns	0.0775433	0.989076	NA	NA	NA	Blood-specific
MBP	ses_cd	0.0233078	ns	0.0775518	0.989076	NA	NA	NA	Blood-specific
ATP6V1D	ses_cd	0.0525549	ns	0.0780113	0.989076	NA	NA	NA	Blood-specific
PCDH9	ses_cd	-0.145476	ns	0.0782409	0.989076	NA	NA	NA	Blood-specific
WASHC5	ses_cd	0.06188	ns	0.0782832	0.989076	NA	NA	NA	Blood-specific
AC108067.1	ses_cd	0.0854761	ns	0.0783617	0.989076	NA	NA	NA	Blood-specific
CASC3	ses_cd	-0.0478282	ns	0.0784326	0.989076	NA	NA	NA	Blood-specific
TTC21B	ses_cd	-0.0631336	ns	0.078442	0.989076	NA	NA	NA	Blood-specific
DHX32	ses_cd	-0.0846243	ns	0.0786049	0.989076	NA	NA	NA	Blood-specific
FAM168B	ses_cd	0.0470129	ns	0.0790157	0.989076	NA	NA	NA	Blood-specific
AC104035.1	ses_cd	0.113766	ns	0.0793095	0.989076	NA	NA	NA	Blood-specific
C12orf75	ses_cd	-0.104078	ns	0.0794148	0.989076	NA	NA	NA	Blood-specific
LDHB	ses_cd	-0.0876635	ns	0.0796689	0.989076	NA	NA	NA	Blood-specific
POT1	ses_cd	-0.0782724	ns	0.0797328	0.989076	NA	NA	NA	Blood-specific
CHAF1A	ses_cd	-0.0749954	ns	0.0799653	0.989076	NA	NA	NA	Blood-specific
ITPA	ses_cd	0.0675092	ns	0.0803413	0.989076	NA	NA	NA	Blood-specific
PIP4K2A	ses_cd	0.029489	ns	0.0805491	0.989076	NA	NA	NA	Blood-specific
ARMH3	ses_cd	0.0330592	ns	0.080917	0.989076	NA	NA	NA	Blood-specific
CD52	ses_cd	0.0808855	ns	0.0810782	0.989076	NA	NA	NA	Blood-specific
PURA	ses_cd	-0.0558011	ns	0.0812581	0.989076	NA	NA	NA	Blood-specific
BTG1	ses_cd	-0.0536561	ns	0.0816196	0.989076	NA	NA	NA	Blood-specific
TMEM68	ses_cd	0.0688297	ns	0.0817215	0.989076	NA	NA	NA	Blood-specific
SNX17	ses_cd	0.0735628	ns	0.0819116	0.989076	NA	NA	NA	Blood-specific
PGPEP1	ses_cd	0.0552776	ns	0.081951	0.989076	NA	NA	NA	Blood-specific
WDR45B	ses_cd	0.0487711	ns	0.0820145	0.989076	NA	NA	NA	Blood-specific
ATP10D	ses_cd	0.0313134	ns	0.0824391	0.989076	NA	NA	NA	Blood-specific
AC112206.2	ses_cd	-0.131376	ns	0.0824851	0.989076	NA	NA	NA	Blood-specific
SNU13	ses_cd	-0.0600831	ns	0.0825521	0.989076	NA	NA	NA	Blood-specific
TMOD3	ses_cd	-0.0257797	ns	0.0825769	0.989076	NA	NA	NA	Blood-specific
IPMK	ses_cd	0.0492424	ns	0.082623	0.989076	NA	NA	NA	Blood-specific
LIMK2	ses_cd	0.0423113	ns	0.082938	0.989076	NA	NA	NA	Blood-specific
CEP135	ses_cd	-0.0593933	ns	0.0832722	0.989076	NA	NA	NA	Blood-specific
CDC42EP3	ses_cd	0.0549423	ns	0.0833485	0.989076	NA	NA	NA	Blood-specific
GALNT7	ses_cd	0.0360278	ns	0.0833898	0.989076	NA	NA	NA	Blood-specific
PPP1CB	ses_cd	-0.0363319	ns	0.0835765	0.989076	NA	NA	NA	Blood-specific
MIR646HG	ses_cd	0.0888769	ns	0.0839646	0.989076	NA	NA	NA	Blood-specific
BAZ1A	ses_cd	0.0371436	ns	0.0842027	0.989076	NA	NA	NA	Blood-specific
PBX2	ses_cd	0.0590165	ns	0.0842446	0.989076	NA	NA	NA	Blood-specific
TSC22D3	ses_cd	-0.110178	ns	0.0845451	0.989076	NA	NA	NA	Blood-specific
RAB1A	ses_cd	0.0260711	ns	0.0846814	0.989076	NA	NA	NA	Blood-specific
UBE2R2	ses_cd	0.0239692	ns	0.0846896	0.989076	NA	NA	NA	Blood-specific
RNF4	ses_cd	0.0449699	ns	0.084864	0.989076	NA	NA	NA	Blood-specific
AL390957.1	ses_cd	0.0629294	ns	0.0848968	0.989076	NA	NA	NA	Blood-specific
MVP	ses_cd	0.0650578	ns	0.0849304	0.989076	NA	NA	NA	Blood-specific
RIPK1	ses_cd	0.0410857	ns	0.0853825	0.989076	NA	NA	NA	Blood-specific
PPP4C	ses_cd	-0.0579286	ns	0.0853873	0.989076	NA	NA	NA	Blood-specific
EFCAB13	ses_cd	0.0650716	ns	0.0855337	0.989076	NA	NA	NA	Blood-specific
KNTC1	ses_cd	0.0742809	ns	0.0855738	0.989076	NA	NA	NA	Blood-specific
DOPEY1	ses_cd	0.0558672	ns	0.0856738	0.989076	NA	NA	NA	Blood-specific
VPS28	ses_cd	-0.0783146	ns	0.085801	0.989076	NA	NA	NA	Blood-specific
MTMR10	ses_cd	0.0364052	ns	0.0861559	0.989076	NA	NA	NA	Blood-specific
SNRPD2	ses_cd	-0.0892935	ns	0.0863058	0.989076	NA	NA	NA	Blood-specific
CDK11A	ses_cd	-0.0637463	ns	0.0866075	0.989076	NA	NA	NA	Blood-specific
MARCH7	ses_cd	0.0280318	ns	0.0870004	0.989076	NA	NA	NA	Blood-specific
SERINC5	ses_cd	0.0331937	ns	0.0872672	0.989076	NA	NA	NA	Blood-specific
NDUFS4	ses_cd	0.0576082	ns	0.0873609	0.989076	NA	NA	NA	Blood-specific
PPP2R5E	ses_cd	-0.0303436	ns	0.0874518	0.989076	NA	NA	NA	Blood-specific
MFSD8	ses_cd	0.0502568	ns	0.0875067	0.989076	NA	NA	NA	Blood-specific
COX6A1	ses_cd	-0.0919795	ns	0.0875603	0.989076	NA	NA	NA	Blood-specific
TRAPPC2	ses_cd	-0.067431	ns	0.0880018	0.989076	NA	NA	NA	Blood-specific
SLC25A16	ses_cd	0.0465378	ns	0.0881611	0.989076	NA	NA	NA	Blood-specific
HOXA10	ses_cd	-0.108384	ns	0.088279	0.989076	NA	NA	NA	Blood-specific
DDT	ses_cd	-0.0871486	ns	0.0883036	0.989076	NA	NA	NA	Blood-specific
MBD5	ses_cd	0.0343892	ns	0.0888286	0.989076	NA	NA	NA	Blood-specific
ORC5	ses_cd	0.0703708	ns	0.0889281	0.989076	NA	NA	NA	Blood-specific
DNAJA2	ses_cd	-0.0634402	ns	0.0890184	0.989076	NA	NA	NA	Blood-specific
IPO11	ses_cd	-0.0517932	ns	0.089185	0.989076	NA	NA	NA	Blood-specific
HIVEP1	ses_cd	0.0592677	ns	0.0893032	0.989076	NA	NA	NA	Blood-specific
DPM1	ses_cd	0.049717	ns	0.0893242	0.989076	NA	NA	NA	Blood-specific
AC009093.2	ses_cd	0.0468057	ns	0.0893498	0.989076	NA	NA	NA	Blood-specific
CCS	ses_cd	0.0741658	ns	0.089595	0.989076	NA	NA	NA	Blood-specific
CUX1	ses_cd	0.0249706	ns	0.0899925	0.989076	NA	NA	NA	Blood-specific
KIAA1841	ses_cd	-0.0461147	ns	0.0900005	0.989076	NA	NA	NA	Blood-specific
C5AR1	ses_cd	-0.0453439	ns	0.0901835	0.989076	NA	NA	NA	Blood-specific
CENPP	ses_cd	0.0847077	ns	0.0902926	0.989076	NA	NA	NA	Blood-specific
MAN2C1	ses_cd	-0.0641142	ns	0.0908376	0.989076	NA	NA	NA	Blood-specific
TTC39B	ses_cd	0.0494815	ns	0.0909566	0.989076	NA	NA	NA	Blood-specific
SCAND1	ses_cd	-0.0778735	ns	0.0911589	0.989076	NA	NA	NA	Blood-specific
NDUFAF7	ses_cd	0.0638491	ns	0.0913538	0.989076	NA	NA	NA	Blood-specific
CCDC186	ses_cd	-0.0411167	ns	0.0915125	0.989076	NA	NA	NA	Blood-specific
CASTOR3	ses_cd	0.0631618	ns	0.0915288	0.989076	NA	NA	NA	Blood-specific
AC068413.1	ses_cd	0.0735179	ns	0.0915993	0.989076	NA	NA	NA	Blood-specific
SPTBN1	ses_cd	0.0298212	ns	0.0920263	0.989076	NA	NA	NA	Blood-specific
UBE2K	ses_cd	0.025033	ns	0.0922221	0.989076	NA	NA	NA	Blood-specific
TIMM23B	ses_cd	0.0708453	ns	0.0923302	0.989076	NA	NA	NA	Blood-specific
LYPLA1	ses_cd	0.0306583	ns	0.0924293	0.989076	NA	NA	NA	Blood-specific
RNF103	ses_cd	-0.0537787	ns	0.0925876	0.989076	NA	NA	NA	Blood-specific
KIAA1143	ses_cd	-0.0698682	ns	0.0927791	0.989076	NA	NA	NA	Blood-specific
EXT2	ses_cd	0.0674384	ns	0.0928456	0.989076	NA	NA	NA	Blood-specific
TAB2	ses_cd	0.0370716	ns	0.0930522	0.989076	NA	NA	NA	Blood-specific
DCBLD2	ses_cd	-0.0767437	ns	0.0930998	0.989076	NA	NA	NA	Blood-specific
MON2	ses_cd	0.0298647	ns	0.0932262	0.989076	NA	NA	NA	Blood-specific
GSR	ses_cd	0.0251456	ns	0.0932578	0.989076	NA	NA	NA	Blood-specific
INPP5B	ses_cd	0.0327933	ns	0.0932839	0.989076	NA	NA	NA	Blood-specific
UBE2H	ses_cd	0.0235837	ns	0.0933327	0.989076	NA	NA	NA	Blood-specific
ASNSD1	ses_cd	-0.0778651	ns	0.0936516	0.989076	NA	NA	NA	Blood-specific
XRCC5	ses_cd	0.0285248	ns	0.0938297	0.989076	NA	NA	NA	Blood-specific
UBA2	ses_cd	0.0573724	ns	0.0938549	0.989076	NA	NA	NA	Blood-specific
GFM2	ses_cd	0.0569902	ns	0.0940906	0.989076	NA	NA	NA	Blood-specific
FAR1	ses_cd	0.0401822	ns	0.0941709	0.989076	NA	NA	NA	Blood-specific
KLF9	ses_cd	-0.0878449	ns	0.0943508	0.989076	NA	NA	NA	Blood-specific
SYNPO2	ses_cd	0.103356	ns	0.0944173	0.989076	NA	NA	NA	Blood-specific
AC007342.4	ses_cd	0.105925	ns	0.0948977	0.989076	NA	NA	NA	Blood-specific
EPS15L1	ses_cd	0.0277107	ns	0.0949744	0.989076	NA	NA	NA	Blood-specific
SLC35D2	ses_cd	0.0604667	ns	0.0953593	0.989076	NA	NA	NA	Blood-specific
ZNF512	ses_cd	0.0442374	ns	0.0953789	0.989076	NA	NA	NA	Blood-specific
LIMD2	ses_cd	-0.0495711	ns	0.0954608	0.989076	NA	NA	NA	Blood-specific
POLH	ses_cd	-0.0810341	ns	0.0959242	0.989076	NA	NA	NA	Blood-specific
ITGAL	ses_cd	0.0406687	ns	0.0962204	0.989076	NA	NA	NA	Blood-specific
VPS37B	ses_cd	0.0321837	ns	0.0962804	0.989076	NA	NA	NA	Blood-specific
RGS18	ses_cd	-0.0316476	ns	0.0966326	0.989076	NA	NA	NA	Blood-specific
STAT5A	ses_cd	0.0604118	ns	0.0966366	0.989076	NA	NA	NA	Blood-specific
LAP3	ses_cd	0.070808	ns	0.096977	0.989076	NA	NA	NA	Blood-specific
DAPK1	ses_cd	0.0610563	ns	0.0972469	0.989076	NA	NA	NA	Blood-specific
PARP10	ses_cd	0.0707674	ns	0.0972657	0.989076	NA	NA	NA	Blood-specific
FAM126A	ses_cd	0.0561104	ns	0.0973574	0.989076	NA	NA	NA	Blood-specific
CHD1L	ses_cd	-0.0654746	ns	0.0973942	0.989076	NA	NA	NA	Blood-specific
ZEB1	ses_cd	0.0476073	ns	0.0975241	0.989076	NA	NA	NA	Blood-specific
AQR	ses_cd	0.0296044	ns	0.0981338	0.989076	NA	NA	NA	Blood-specific
TTC13	ses_cd	0.0422714	ns	0.0981723	0.989076	NA	NA	NA	Blood-specific
TGFBR2	ses_cd	0.024939	ns	0.0982913	0.989076	NA	NA	NA	Blood-specific
FLOT2	ses_cd	-0.0364856	ns	0.0983654	0.989076	NA	NA	NA	Blood-specific
SEC24C	ses_cd	0.0498638	ns	0.0985228	0.989076	NA	NA	NA	Blood-specific
S100Z	ses_cd	0.0601754	ns	0.0987679	0.989076	NA	NA	NA	Blood-specific
N4BP2L1	ses_cd	0.0378668	ns	0.0990625	0.989076	NA	NA	NA	Blood-specific
KCTD9	ses_cd	-0.06545	ns	0.0992549	0.989076	NA	NA	NA	Blood-specific
NADK2	ses_cd	0.0499642	ns	0.0995764	0.989076	NA	NA	NA	Blood-specific
RALGAPA2	ses_cd	0.0279272	ns	0.0996081	0.989076	NA	NA	NA	Blood-specific
THRAP3	ses_cd	0.0237622	ns	0.099744	0.989076	NA	NA	NA	Blood-specific
AF117829.1	ses_cd	-0.0747145	ns	0.0997671	0.989076	NA	NA	NA	Blood-specific
EVA1B	ses_cd	-0.0775656	ns	0.100124	0.989076	NA	NA	NA	Blood-specific
MAPRE2	ses_cd	0.0361104	ns	0.100179	0.989076	NA	NA	NA	Blood-specific
AC092979.1	ses_cd	0.0656585	ns	0.100198	0.989076	NA	NA	NA	Blood-specific
SLC20A2	ses_cd	0.0500799	ns	0.100291	0.989076	NA	NA	NA	Blood-specific
SUN2	ses_cd	-0.0345162	ns	0.100375	0.989076	NA	NA	NA	Blood-specific
NHLRC2	ses_cd	-0.049934	ns	0.100461	0.989076	NA	NA	NA	Blood-specific
MMP25	ses_cd	0.0350024	ns	0.100572	0.989076	NA	NA	NA	Blood-specific
COG3	ses_cd	0.0348942	ns	0.100911	0.989076	NA	NA	NA	Blood-specific
USP32	ses_cd	0.0267663	ns	0.101548	0.989076	NA	NA	NA	Blood-specific
CSTF3	ses_cd	0.043997	ns	0.101614	0.989076	NA	NA	NA	Blood-specific
PLD1	ses_cd	0.0372238	ns	0.101738	0.989076	NA	NA	NA	Blood-specific
C11orf21	ses_cd	-0.0498274	ns	0.101799	0.989076	NA	NA	NA	Blood-specific
CNOT10	ses_cd	-0.046998	ns	0.102124	0.989076	NA	NA	NA	Blood-specific
STIM1	ses_cd	0.0343506	ns	0.10215	0.989076	NA	NA	NA	Blood-specific
LPAR1	ses_cd	-0.142357	ns	0.102296	0.989076	NA	NA	NA	Blood-specific
CLN5	ses_cd	-0.0659026	ns	0.102441	0.989076	NA	NA	NA	Blood-specific
TP53BP1	ses_cd	0.0542925	ns	0.102464	0.989076	NA	NA	NA	Blood-specific
USP10	ses_cd	-0.0640443	ns	0.102606	0.989076	NA	NA	NA	Blood-specific
PPP3CB	ses_cd	0.0322848	ns	0.102628	0.989076	NA	NA	NA	Blood-specific
KPNA1	ses_cd	0.0423651	ns	0.102718	0.989076	NA	NA	NA	Blood-specific
TSC22D1	ses_cd	0.0477472	ns	0.10273	0.989076	NA	NA	NA	Blood-specific
ADAM17	ses_cd	0.0274426	ns	0.102805	0.989076	NA	NA	NA	Blood-specific
AUH	ses_cd	0.0278922	ns	0.102834	0.989076	NA	NA	NA	Blood-specific
SEC61A1	ses_cd	0.0487702	ns	0.103077	0.989076	NA	NA	NA	Blood-specific
ADIPOR1	ses_cd	0.0604566	ns	0.103082	0.989076	NA	NA	NA	Blood-specific
RNF11	ses_cd	-0.0485076	ns	0.103185	0.989076	NA	NA	NA	Blood-specific
MAP4K4	ses_cd	0.0265857	ns	0.103349	0.989076	NA	NA	NA	Blood-specific
OSBPL8	ses_cd	0.0357572	ns	0.103399	0.989076	NA	NA	NA	Blood-specific
CNTROB	ses_cd	-0.0589946	ns	0.103416	0.989076	NA	NA	NA	Blood-specific
UBA6-AS1	ses_cd	0.0660381	ns	0.103544	0.989076	NA	NA	NA	Blood-specific
RUNX1	ses_cd	0.0191782	ns	0.104057	0.989076	NA	NA	NA	Blood-specific
CCNL2	ses_cd	-0.040324	ns	0.10409	0.989076	NA	NA	NA	Blood-specific
PHF21A	ses_cd	0.0283758	ns	0.104338	0.989076	NA	NA	NA	Blood-specific
NKAP	ses_cd	-0.0587405	ns	0.104653	0.989076	NA	NA	NA	Blood-specific
RSF1	ses_cd	0.0243632	ns	0.105075	0.989076	NA	NA	NA	Blood-specific
CATSPERG	ses_cd	0.0644897	ns	0.105117	0.989076	NA	NA	NA	Blood-specific
ZNF106	ses_cd	0.0278411	ns	0.105421	0.989076	NA	NA	NA	Blood-specific
GANAB	ses_cd	-0.0554323	ns	0.105594	0.989076	NA	NA	NA	Blood-specific
NDUFA11	ses_cd	-0.0853697	ns	0.105719	0.989076	NA	NA	NA	Blood-specific
ANKRD11	ses_cd	0.0252948	ns	0.10585	0.989076	NA	NA	NA	Blood-specific
SLC30A8	ses_cd	0.139238	ns	0.106295	0.989076	NA	NA	NA	Blood-specific
AC005261.1	ses_cd	-0.0624711	ns	0.106357	0.989076	NA	NA	NA	Blood-specific
ACSS3	ses_cd	0.052062	ns	0.10663	0.989076	NA	NA	NA	Blood-specific
FOXN2	ses_cd	0.0245214	ns	0.106727	0.989076	NA	NA	NA	Blood-specific
ATG12	ses_cd	-0.0373424	ns	0.106807	0.989076	NA	NA	NA	Blood-specific
DCAF10	ses_cd	0.0482337	ns	0.107157	0.989076	NA	NA	NA	Blood-specific
TMTC3	ses_cd	-0.07572	ns	0.107358	0.989076	NA	NA	NA	Blood-specific
COA1	ses_cd	0.0503116	ns	0.107588	0.989076	NA	NA	NA	Blood-specific
PUM2	ses_cd	0.0239368	ns	0.107943	0.989076	NA	NA	NA	Blood-specific
PARP14	ses_cd	0.0482753	ns	0.10807	0.989076	NA	NA	NA	Blood-specific
GAPT	ses_cd	-0.0760474	ns	0.108176	0.989076	NA	NA	NA	Blood-specific
ARL13B	ses_cd	0.0735435	ns	0.108307	0.989076	NA	NA	NA	Blood-specific
CWC27	ses_cd	0.051649	ns	0.108328	0.989076	NA	NA	NA	Blood-specific
PPM1B	ses_cd	0.0277503	ns	0.108756	0.989076	NA	NA	NA	Blood-specific
RTCA	ses_cd	0.0388927	ns	0.108766	0.989076	NA	NA	NA	Blood-specific
RBL2	ses_cd	0.029484	ns	0.1089	0.989076	NA	NA	NA	Blood-specific
MLEC	ses_cd	-0.0612154	ns	0.108944	0.989076	NA	NA	NA	Blood-specific
KLHL18	ses_cd	0.0540937	ns	0.109077	0.989076	NA	NA	NA	Blood-specific
ZNRF2	ses_cd	0.0344674	ns	0.109199	0.989076	NA	NA	NA	Blood-specific
CKAP5	ses_cd	-0.048488	ns	0.109265	0.989076	NA	NA	NA	Blood-specific
GSTK1	ses_cd	-0.0514402	ns	0.109428	0.989076	NA	NA	NA	Blood-specific
PACS2	ses_cd	-0.0610831	ns	0.109696	0.989076	NA	NA	NA	Blood-specific
ELMO1	ses_cd	0.0245862	ns	0.109921	0.989076	NA	NA	NA	Blood-specific
CD2AP	ses_cd	0.0404987	ns	0.109945	0.989076	NA	NA	NA	Blood-specific
C2orf74	ses_cd	-0.0713783	ns	0.110304	0.989076	NA	NA	NA	Blood-specific
RNF214	ses_cd	-0.0622455	ns	0.110333	0.989076	NA	NA	NA	Blood-specific
EPB41	ses_cd	0.022712	ns	0.110653	0.989076	NA	NA	NA	Blood-specific
GTF2H3	ses_cd	-0.0771504	ns	0.11071	0.989076	NA	NA	NA	Blood-specific
SPTY2D1	ses_cd	-0.0472086	ns	0.110728	0.989076	NA	NA	NA	Blood-specific
DNAJC10	ses_cd	-0.0852384	ns	0.110735	0.989076	NA	NA	NA	Blood-specific
APPBP2	ses_cd	0.036634	ns	0.11078	0.989076	NA	NA	NA	Blood-specific
PLEKHM3	ses_cd	0.0487606	ns	0.110846	0.989076	NA	NA	NA	Blood-specific
KDM2A	ses_cd	0.0225207	ns	0.110851	0.989076	NA	NA	NA	Blood-specific
USP15	ses_cd	0.0220413	ns	0.111001	0.989076	NA	NA	NA	Blood-specific
LST1	ses_cd	-0.0624467	ns	0.111044	0.989076	NA	NA	NA	Blood-specific
COMMD3	ses_cd	-0.0755975	ns	0.111074	0.989076	NA	NA	NA	Blood-specific
NHLRC3	ses_cd	0.0649714	ns	0.111302	0.989076	NA	NA	NA	Blood-specific
SLC39A6	ses_cd	-0.0665126	ns	0.111312	0.989076	NA	NA	NA	Blood-specific
TXNL4A	ses_cd	0.0634667	ns	0.111368	0.989076	NA	NA	NA	Blood-specific
ZNF529	ses_cd	-0.0875884	ns	0.111448	0.989076	NA	NA	NA	Blood-specific
BAG4	ses_cd	-0.0532735	ns	0.111555	0.989076	NA	NA	NA	Blood-specific
ABTB1	ses_cd	-0.0570959	ns	0.111572	0.989076	NA	NA	NA	Blood-specific
KLHL24	ses_cd	0.0244182	ns	0.111721	0.989076	NA	NA	NA	Blood-specific
PLCB1	ses_cd	0.0372712	ns	0.111896	0.989076	NA	NA	NA	Blood-specific
PDPR	ses_cd	-0.0476367	ns	0.111926	0.989076	NA	NA	NA	Blood-specific
TRAFD1	ses_cd	-0.034778	ns	0.112105	0.989076	NA	NA	NA	Blood-specific
PRPF38B	ses_cd	-0.0410095	ns	0.112227	0.989076	NA	NA	NA	Blood-specific
DUSP11	ses_cd	-0.0625049	ns	0.11284	0.989076	NA	NA	NA	Blood-specific
DCPS	ses_cd	0.0706089	ns	0.112851	0.989076	NA	NA	NA	Blood-specific
TMEM50A	ses_cd	-0.0354258	ns	0.112876	0.989076	NA	NA	NA	Blood-specific
DTX2	ses_cd	-0.079864	ns	0.112953	0.989076	NA	NA	NA	Blood-specific
WDFY2	ses_cd	0.0322894	ns	0.112961	0.989076	NA	NA	NA	Blood-specific
CD47	ses_cd	0.0352206	ns	0.113007	0.989076	NA	NA	NA	Blood-specific
SNAP23	ses_cd	-0.0312874	ns	0.113446	0.989076	NA	NA	NA	Blood-specific
MAZ	ses_cd	-0.0810382	ns	0.113841	0.989076	NA	NA	NA	Blood-specific
FOCAD	ses_cd	0.0526494	ns	0.114147	0.989076	NA	NA	NA	Blood-specific
SBNO1	ses_cd	0.0302921	ns	0.114361	0.989076	NA	NA	NA	Blood-specific
INSR	ses_cd	0.0829848	ns	0.11467	0.989076	NA	NA	NA	Blood-specific
ARHGAP15	ses_cd	0.0242195	ns	0.114885	0.989076	NA	NA	NA	Blood-specific
ATG4C	ses_cd	-0.0416778	ns	0.115548	0.989076	NA	NA	NA	Blood-specific
AFF4	ses_cd	0.0263972	ns	0.11565	0.989076	NA	NA	NA	Blood-specific
ZZEF1	ses_cd	0.0245353	ns	0.115689	0.989076	NA	NA	NA	Blood-specific
RAB3C	ses_cd	0.10894	ns	0.115823	0.989076	NA	NA	NA	Blood-specific
NCOA5	ses_cd	-0.0513569	ns	0.115917	0.989076	NA	NA	NA	Blood-specific
FKBP3	ses_cd	-0.0611624	ns	0.116188	0.989076	NA	NA	NA	Blood-specific
BRD3	ses_cd	-0.0647607	ns	0.116296	0.989076	NA	NA	NA	Blood-specific
CLOCK	ses_cd	0.070058	ns	0.116354	0.989076	NA	NA	NA	Blood-specific
SNHG25	ses_cd	0.0926431	ns	0.116578	0.989076	NA	NA	NA	Blood-specific
YES1	ses_cd	0.0293417	ns	0.116885	0.989076	NA	NA	NA	Blood-specific
LMO7	ses_cd	0.0663627	ns	0.116887	0.989076	NA	NA	NA	Blood-specific
FAM13A-AS1	ses_cd	0.0387829	ns	0.11729	0.989076	NA	NA	NA	Blood-specific
PARPBP	ses_cd	0.0674984	ns	0.117534	0.989076	NA	NA	NA	Blood-specific
WDR11	ses_cd	0.0321406	ns	0.117583	0.989076	NA	NA	NA	Blood-specific
ELK4	ses_cd	0.0462094	ns	0.117841	0.989076	NA	NA	NA	Blood-specific
HMGN4	ses_cd	-0.0517633	ns	0.117939	0.989076	NA	NA	NA	Blood-specific
FOXO3	ses_cd	0.0222543	ns	0.117964	0.989076	NA	NA	NA	Blood-specific
TPP1	ses_cd	-0.0584066	ns	0.118009	0.989076	NA	NA	NA	Blood-specific
RBM8A	ses_cd	-0.0593935	ns	0.118495	0.989076	NA	NA	NA	Blood-specific
PDXK	ses_cd	0.075622	ns	0.118655	0.989076	NA	NA	NA	Blood-specific
TRAPPC1	ses_cd	-0.0784626	ns	0.118994	0.989076	NA	NA	NA	Blood-specific
ING5	ses_cd	-0.0624219	ns	0.119109	0.989076	NA	NA	NA	Blood-specific
UPF3B	ses_cd	-0.0479481	ns	0.119158	0.989076	NA	NA	NA	Blood-specific
UBE3A	ses_cd	0.0275505	ns	0.119294	0.989076	NA	NA	NA	Blood-specific
STK10	ses_cd	0.0286242	ns	0.119323	0.989076	NA	NA	NA	Blood-specific
RHBDD1	ses_cd	0.0497402	ns	0.119424	0.989076	NA	NA	NA	Blood-specific
MAP3K5	ses_cd	0.022857	ns	0.119519	0.989076	NA	NA	NA	Blood-specific
AC007342.5	ses_cd	-0.0683653	ns	0.119986	0.989076	NA	NA	NA	Blood-specific
RNF167	ses_cd	-0.0722083	ns	0.120208	0.989076	NA	NA	NA	Blood-specific
PRKCB	ses_cd	0.0213352	ns	0.12038	0.989076	NA	NA	NA	Blood-specific
STRADA	ses_cd	0.0536988	ns	0.120518	0.989076	NA	NA	NA	Blood-specific
PSIP1	ses_cd	0.0307981	ns	0.120606	0.989076	NA	NA	NA	Blood-specific
SLC35A3	ses_cd	-0.0505434	ns	0.12061	0.989076	NA	NA	NA	Blood-specific
HERPUD1	ses_cd	0.0345683	ns	0.120751	0.989076	NA	NA	NA	Blood-specific
PSAP	ses_cd	0.0448991	ns	0.121033	0.989076	NA	NA	NA	Blood-specific
MIATNB	ses_cd	0.0454821	ns	0.121432	0.989076	NA	NA	NA	Blood-specific
ZFAS1	ses_cd	-0.0543192	ns	0.121578	0.989076	NA	NA	NA	Blood-specific
STARD4	ses_cd	-0.0473362	ns	0.121781	0.989076	NA	NA	NA	Blood-specific
ZNF207	ses_cd	0.0221705	ns	0.121924	0.989076	NA	NA	NA	Blood-specific
RNF135	ses_cd	0.052141	ns	0.121933	0.989076	NA	NA	NA	Blood-specific
SMPDL3A	ses_cd	-0.046481	ns	0.12204	0.989076	NA	NA	NA	Blood-specific
ACAA1	ses_cd	0.0559354	ns	0.122082	0.989076	NA	NA	NA	Blood-specific
PLCB2	ses_cd	0.0403033	ns	0.122352	0.989076	NA	NA	NA	Blood-specific
TBC1D13	ses_cd	-0.0664283	ns	0.122398	0.989076	NA	NA	NA	Blood-specific
ARHGAP27	ses_cd	0.0371868	ns	0.122596	0.989076	NA	NA	NA	Blood-specific
BUB3	ses_cd	-0.0465034	ns	0.122681	0.989076	NA	NA	NA	Blood-specific
HNRNPUL1	ses_cd	0.028937	ns	0.1227	0.989076	NA	NA	NA	Blood-specific
YTHDF1	ses_cd	-0.0759486	ns	0.123221	0.989076	NA	NA	NA	Blood-specific
METTL15	ses_cd	-0.0436936	ns	0.123519	0.989076	NA	NA	NA	Blood-specific
ZFP36L1	ses_cd	-0.0499478	ns	0.123671	0.989076	NA	NA	NA	Blood-specific
MDM2	ses_cd	0.0345384	ns	0.123846	0.989076	NA	NA	NA	Blood-specific
C21orf91	ses_cd	-0.0389326	ns	0.124165	0.989076	NA	NA	NA	Blood-specific
LHFPL2	ses_cd	-0.0763736	ns	0.124519	0.989076	NA	NA	NA	Blood-specific
MECP2	ses_cd	0.0219795	ns	0.124732	0.989076	NA	NA	NA	Blood-specific
CLEC12A	ses_cd	-0.157168	ns	0.12485	0.989076	NA	NA	NA	Blood-specific
PDK1	ses_cd	0.0437845	ns	0.125185	0.989076	NA	NA	NA	Blood-specific
ZRSR2	ses_cd	-0.0418244	ns	0.125471	0.989076	NA	NA	NA	Blood-specific
CSPP1	ses_cd	-0.0586345	ns	0.12565	0.989076	NA	NA	NA	Blood-specific
SEPT2	ses_cd	0.0237212	ns	0.125872	0.989076	NA	NA	NA	Blood-specific
TNRC6C	ses_cd	0.0351495	ns	0.126162	0.989076	NA	NA	NA	Blood-specific
DIP2B	ses_cd	0.0269568	ns	0.126185	0.989076	NA	NA	NA	Blood-specific
ANAPC13	ses_cd	-0.0760521	ns	0.12649	0.989076	NA	NA	NA	Blood-specific
ASRGL1	ses_cd	0.0308885	ns	0.126724	0.989076	NA	NA	NA	Blood-specific
ZNF350	ses_cd	-0.0560506	ns	0.126784	0.989076	NA	NA	NA	Blood-specific
SCRN1	ses_cd	-0.0715989	ns	0.126911	0.989076	NA	NA	NA	Blood-specific
TRAPPC11	ses_cd	0.0376196	ns	0.127092	0.989076	NA	NA	NA	Blood-specific
SLC35E1	ses_cd	-0.0539371	ns	0.127585	0.989076	NA	NA	NA	Blood-specific
YKT6	ses_cd	0.057807	ns	0.127757	0.989076	NA	NA	NA	Blood-specific
RBM18	ses_cd	-0.0603549	ns	0.127916	0.989076	NA	NA	NA	Blood-specific
RPL17	ses_cd	-0.0756071	ns	0.128095	0.989076	NA	NA	NA	Blood-specific
PSPC1	ses_cd	0.0301267	ns	0.128197	0.989076	NA	NA	NA	Blood-specific
HSPA4	ses_cd	-0.0467203	ns	0.128412	0.989076	NA	NA	NA	Blood-specific
NSMAF	ses_cd	-0.0516173	ns	0.129202	0.989076	NA	NA	NA	Blood-specific
FAM177A1	ses_cd	0.0391481	ns	0.129388	0.989076	NA	NA	NA	Blood-specific
ACTN1	ses_cd	-0.0442745	ns	0.129471	0.989076	NA	NA	NA	Blood-specific
ATXN7L3B	ses_cd	-0.0578437	ns	0.129771	0.989076	NA	NA	NA	Blood-specific
SNX6	ses_cd	0.0251674	ns	0.12988	0.989076	NA	NA	NA	Blood-specific
ACTR8	ses_cd	-0.0615278	ns	0.129943	0.989076	NA	NA	NA	Blood-specific
ILKAP	ses_cd	0.0390236	ns	0.130216	0.989076	NA	NA	NA	Blood-specific
AAMDC	ses_cd	0.0513799	ns	0.130245	0.989076	NA	NA	NA	Blood-specific
PTER	ses_cd	0.0558277	ns	0.130484	0.989076	NA	NA	NA	Blood-specific
SCAF11	ses_cd	0.0185575	ns	0.130814	0.989076	NA	NA	NA	Blood-specific
EXOC5	ses_cd	0.0417356	ns	0.130856	0.989076	NA	NA	NA	Blood-specific
AMBRA1	ses_cd	0.0305473	ns	0.131111	0.989076	NA	NA	NA	Blood-specific
STAP1	ses_cd	-0.0674542	ns	0.131189	0.989076	NA	NA	NA	Blood-specific
SUCO	ses_cd	0.0324943	ns	0.131745	0.989076	NA	NA	NA	Blood-specific
CLEC2D	ses_cd	0.0426894	ns	0.131889	0.989076	NA	NA	NA	Blood-specific
CDADC1	ses_cd	0.0559109	ns	0.131893	0.989076	NA	NA	NA	Blood-specific
PPHLN1	ses_cd	0.02797	ns	0.13194	0.989076	NA	NA	NA	Blood-specific
CHIC2	ses_cd	0.0281371	ns	0.132063	0.989076	NA	NA	NA	Blood-specific
AC005258.1	ses_cd	0.0372319	ns	0.132117	0.989076	NA	NA	NA	Blood-specific
FAM117B	ses_cd	-0.0672052	ns	0.132124	0.989076	NA	NA	NA	Blood-specific
MCU	ses_cd	0.041374	ns	0.132133	0.989076	NA	NA	NA	Blood-specific
AC058822.1	ses_cd	0.0581172	ns	0.13214	0.989076	NA	NA	NA	Blood-specific
SLC2A13	ses_cd	-0.0775602	ns	0.132515	0.989076	NA	NA	NA	Blood-specific
NSMCE2	ses_cd	-0.0384105	ns	0.132896	0.989076	NA	NA	NA	Blood-specific
NUP54	ses_cd	0.0449445	ns	0.133091	0.989076	NA	NA	NA	Blood-specific
CDC14B	ses_cd	-0.0518967	ns	0.133299	0.989076	NA	NA	NA	Blood-specific
XAF1	ses_cd	0.067529	ns	0.133431	0.989076	NA	NA	NA	Blood-specific
FGD5-AS1	ses_cd	-0.057091	ns	0.133532	0.989076	NA	NA	NA	Blood-specific
CHMP2A	ses_cd	-0.0680772	ns	0.133706	0.989076	NA	NA	NA	Blood-specific
SF3B6	ses_cd	-0.0771883	ns	0.133944	0.989076	NA	NA	NA	Blood-specific
HAX1	ses_cd	-0.0604035	ns	0.134022	0.989076	NA	NA	NA	Blood-specific
CD274	ses_cd	-0.0786306	ns	0.134153	0.989076	NA	NA	NA	Blood-specific
COG4	ses_cd	0.048972	ns	0.134156	0.989076	NA	NA	NA	Blood-specific
PUS10	ses_cd	0.0770254	ns	0.134204	0.989076	NA	NA	NA	Blood-specific
NBR1	ses_cd	-0.0367748	ns	0.134345	0.989076	NA	NA	NA	Blood-specific
TGFBR3	ses_cd	-0.106234	ns	0.134551	0.989076	NA	NA	NA	Blood-specific
MARC1	ses_cd	-0.0651646	ns	0.134894	0.989076	NA	NA	NA	Blood-specific
IMMP2L	ses_cd	-0.0445138	ns	0.13497	0.989076	NA	NA	NA	Blood-specific
SMAD2	ses_cd	0.0267606	ns	0.135116	0.989076	NA	NA	NA	Blood-specific
ABCG1	ses_cd	-0.0977718	ns	0.135199	0.989076	NA	NA	NA	Blood-specific
PLEKHF2	ses_cd	0.0317152	ns	0.135207	0.989076	NA	NA	NA	Blood-specific
CHD6	ses_cd	-0.0328341	ns	0.135591	0.989076	NA	NA	NA	Blood-specific
ANKMY2	ses_cd	-0.0482062	ns	0.135669	0.989076	NA	NA	NA	Blood-specific
ARHGAP4	ses_cd	-0.0325133	ns	0.135806	0.989076	NA	NA	NA	Blood-specific
LINC00954	ses_cd	-0.0749744	ns	0.136069	0.989076	NA	NA	NA	Blood-specific
MINDY1	ses_cd	0.0365941	ns	0.136352	0.989076	NA	NA	NA	Blood-specific
ST3GAL6	ses_cd	0.0333038	ns	0.136607	0.989076	NA	NA	NA	Blood-specific
BTN3A1	ses_cd	0.0351049	ns	0.136619	0.989076	NA	NA	NA	Blood-specific
RAB11FIP4	ses_cd	0.0502079	ns	0.137	0.989076	NA	NA	NA	Blood-specific
ZNF714	ses_cd	0.0625888	ns	0.137156	0.989076	NA	NA	NA	Blood-specific
DAD1	ses_cd	-0.0642446	ns	0.137236	0.989076	NA	NA	NA	Blood-specific
DARS	ses_cd	-0.0692298	ns	0.137505	0.989076	NA	NA	NA	Blood-specific
ATG4B	ses_cd	0.0488088	ns	0.137635	0.989076	NA	NA	NA	Blood-specific
STK26	ses_cd	0.0288448	ns	0.13784	0.989076	NA	NA	NA	Blood-specific
GINM1	ses_cd	0.0508625	ns	0.137886	0.989076	NA	NA	NA	Blood-specific
PAPSS1	ses_cd	0.0236075	ns	0.137979	0.989076	NA	NA	NA	Blood-specific
UBAP2	ses_cd	0.0440662	ns	0.13804	0.989076	NA	NA	NA	Blood-specific
WDR7	ses_cd	0.0290965	ns	0.138088	0.989076	NA	NA	NA	Blood-specific
DDX21	ses_cd	-0.0446039	ns	0.13838	0.989076	NA	NA	NA	Blood-specific
SRSF7	ses_cd	-0.0458992	ns	0.138474	0.989076	NA	NA	NA	Blood-specific
SUFU	ses_cd	0.0415693	ns	0.138709	0.989076	NA	NA	NA	Blood-specific
ZC3HC1	ses_cd	-0.0682147	ns	0.138752	0.989076	NA	NA	NA	Blood-specific
ADPGK	ses_cd	-0.030943	ns	0.138876	0.989076	NA	NA	NA	Blood-specific
TMEM248	ses_cd	0.0356888	ns	0.13903	0.989076	NA	NA	NA	Blood-specific
KRAS	ses_cd	0.034534	ns	0.139133	0.989076	NA	NA	NA	Blood-specific
PIK3C2A	ses_cd	0.0278728	ns	0.139137	0.989076	NA	NA	NA	Blood-specific
PLPBP	ses_cd	0.0590442	ns	0.139179	0.989076	NA	NA	NA	Blood-specific
CDC123	ses_cd	0.0450848	ns	0.13954	0.989076	NA	NA	NA	Blood-specific
KLHL12	ses_cd	-0.0514326	ns	0.139624	0.989076	NA	NA	NA	Blood-specific
RPAP3	ses_cd	0.0646961	ns	0.139674	0.989076	NA	NA	NA	Blood-specific
SCFD2	ses_cd	0.081743	ns	0.139682	0.989076	NA	NA	NA	Blood-specific
DYNC1LI1	ses_cd	0.0392429	ns	0.139836	0.989076	NA	NA	NA	Blood-specific
IL15	ses_cd	-0.0749856	ns	0.140219	0.989076	NA	NA	NA	Blood-specific
RALY	ses_cd	0.0306247	ns	0.140248	0.989076	NA	NA	NA	Blood-specific
CDK5RAP3	ses_cd	-0.0690671	ns	0.14042	0.989076	NA	NA	NA	Blood-specific
ARF6	ses_cd	-0.0561827	ns	0.140569	0.989076	NA	NA	NA	Blood-specific
C5orf22	ses_cd	-0.0686401	ns	0.140743	0.989076	NA	NA	NA	Blood-specific
MTHFD2	ses_cd	0.0515886	ns	0.140969	0.989076	NA	NA	NA	Blood-specific
APLP2	ses_cd	0.0419183	ns	0.14154	0.989076	NA	NA	NA	Blood-specific
ZNF41	ses_cd	0.0473062	ns	0.141627	0.989076	NA	NA	NA	Blood-specific
SARAF	ses_cd	-0.0399972	ns	0.141669	0.989076	NA	NA	NA	Blood-specific
LETMD1	ses_cd	-0.0522453	ns	0.142063	0.989076	NA	NA	NA	Blood-specific
WIPI2	ses_cd	0.0343265	ns	0.142247	0.989076	NA	NA	NA	Blood-specific
NDUFV2-AS1	ses_cd	-0.0648553	ns	0.142374	0.989076	NA	NA	NA	Blood-specific
GAS7	ses_cd	0.100788	ns	0.142509	0.989076	NA	NA	NA	Blood-specific
ORC4	ses_cd	0.0432092	ns	0.142604	0.989076	NA	NA	NA	Blood-specific
HMGB2	ses_cd	-0.0609842	ns	0.143443	0.989076	NA	NA	NA	Blood-specific
MICAL2	ses_cd	0.0634237	ns	0.14378	0.989076	NA	NA	NA	Blood-specific
AIDA	ses_cd	0.0492657	ns	0.143922	0.989076	NA	NA	NA	Blood-specific
NUP205	ses_cd	-0.0646454	ns	0.143963	0.989076	NA	NA	NA	Blood-specific
USP9X	ses_cd	0.0218109	ns	0.144128	0.989076	NA	NA	NA	Blood-specific
SNAPC3	ses_cd	-0.0497625	ns	0.144529	0.989076	NA	NA	NA	Blood-specific
SEMA4D	ses_cd	0.0278383	ns	0.144763	0.989076	NA	NA	NA	Blood-specific
ZNF484	ses_cd	0.0602514	ns	0.145084	0.989076	NA	NA	NA	Blood-specific
PXDNL	ses_cd	0.0728151	ns	0.145162	0.989076	NA	NA	NA	Blood-specific
CCNI	ses_cd	-0.0404554	ns	0.145448	0.989076	NA	NA	NA	Blood-specific
TOPBP1	ses_cd	0.0408655	ns	0.145552	0.989076	NA	NA	NA	Blood-specific
TAGLN2	ses_cd	-0.0647013	ns	0.145612	0.989076	NA	NA	NA	Blood-specific
MED21	ses_cd	0.0421168	ns	0.145666	0.989076	NA	NA	NA	Blood-specific
CREM	ses_cd	-0.0533892	ns	0.145716	0.989076	NA	NA	NA	Blood-specific
FES	ses_cd	-0.0552676	ns	0.146243	0.989076	NA	NA	NA	Blood-specific
FAM122C	ses_cd	0.0574624	ns	0.14722	0.989076	NA	NA	NA	Blood-specific
DDX1	ses_cd	0.0440889	ns	0.147564	0.989076	NA	NA	NA	Blood-specific
AASS	ses_cd	0.0680368	ns	0.147624	0.989076	NA	NA	NA	Blood-specific
AC242426.2	ses_cd	-0.0618449	ns	0.147658	0.989076	NA	NA	NA	Blood-specific
ZDHHC3	ses_cd	-0.0436239	ns	0.147927	0.989076	NA	NA	NA	Blood-specific
CCDC88C	ses_cd	0.0297491	ns	0.148689	0.989076	NA	NA	NA	Blood-specific
SPIRE1	ses_cd	-0.0577553	ns	0.148873	0.989076	NA	NA	NA	Blood-specific
EAPP	ses_cd	-0.037761	ns	0.149059	0.989076	NA	NA	NA	Blood-specific
AC016831.7	ses_cd	0.0264073	ns	0.149154	0.989076	NA	NA	NA	Blood-specific
CKAP4	ses_cd	-0.0402486	ns	0.149462	0.989076	NA	NA	NA	Blood-specific
RAB35	ses_cd	0.0386353	ns	0.149585	0.989076	NA	NA	NA	Blood-specific
EEF2K	ses_cd	0.0230407	ns	0.149694	0.989076	NA	NA	NA	Blood-specific
COPG1	ses_cd	0.0450358	ns	0.149785	0.989076	NA	NA	NA	Blood-specific
DDAH2	ses_cd	-0.0623924	ns	0.149815	0.989076	NA	NA	NA	Blood-specific
RPN2	ses_cd	-0.035364	ns	0.149835	0.989076	NA	NA	NA	Blood-specific
IFNGR2	ses_cd	0.0218763	ns	0.15007	0.989076	NA	NA	NA	Blood-specific
PIK3R6	ses_cd	0.0349966	ns	0.15008	0.989076	NA	NA	NA	Blood-specific
SETD1B	ses_cd	-0.0418188	ns	0.150227	0.989076	NA	NA	NA	Blood-specific
RNF213	ses_cd	0.0409832	ns	0.151051	0.989076	NA	NA	NA	Blood-specific
LINC00243	ses_cd	0.0882312	ns	0.151066	0.989076	NA	NA	NA	Blood-specific
CTIF	ses_cd	0.0448183	ns	0.151189	0.989076	NA	NA	NA	Blood-specific
CPSF2	ses_cd	0.0454735	ns	0.151479	0.989076	NA	NA	NA	Blood-specific
CUL5	ses_cd	0.0325931	ns	0.151489	0.989076	NA	NA	NA	Blood-specific
PLEC	ses_cd	0.0566968	ns	0.151542	0.989076	NA	NA	NA	Blood-specific
ZNF91	ses_cd	-0.0453794	ns	0.151778	0.989076	NA	NA	NA	Blood-specific
EPHB1	ses_cd	0.0780501	ns	0.152239	0.989076	NA	NA	NA	Blood-specific
SEC63	ses_cd	0.0322207	ns	0.152241	0.989076	NA	NA	NA	Blood-specific
NPL	ses_cd	0.075331	ns	0.152298	0.989076	NA	NA	NA	Blood-specific
CDC23	ses_cd	0.0661719	ns	0.152388	0.989076	NA	NA	NA	Blood-specific
PRDX5	ses_cd	0.0684461	ns	0.152441	0.989076	NA	NA	NA	Blood-specific
KIFAP3	ses_cd	0.0358614	ns	0.152634	0.989076	NA	NA	NA	Blood-specific
SLC25A20	ses_cd	0.0532175	ns	0.152687	0.989076	NA	NA	NA	Blood-specific
VTI1A	ses_cd	0.0242944	ns	0.152898	0.989076	NA	NA	NA	Blood-specific
AC108866.1	ses_cd	0.0956753	ns	0.152912	0.989076	NA	NA	NA	Blood-specific
TLK1	ses_cd	0.0235817	ns	0.152914	0.989076	NA	NA	NA	Blood-specific
ATXN2L	ses_cd	0.04825	ns	0.153118	0.989076	NA	NA	NA	Blood-specific
SNX20	ses_cd	0.0354082	ns	0.153124	0.989076	NA	NA	NA	Blood-specific
REV1	ses_cd	0.0472196	ns	0.153152	0.989076	NA	NA	NA	Blood-specific
FAM111A	ses_cd	0.0387066	ns	0.153267	0.989076	NA	NA	NA	Blood-specific
L3MBTL3	ses_cd	0.0428182	ns	0.153633	0.989076	NA	NA	NA	Blood-specific
USF1	ses_cd	0.047341	ns	0.153707	0.989076	NA	NA	NA	Blood-specific
GNPTG	ses_cd	-0.0587143	ns	0.153897	0.989076	NA	NA	NA	Blood-specific
DNTTIP2	ses_cd	-0.0611009	ns	0.153898	0.989076	NA	NA	NA	Blood-specific
PBX3	ses_cd	0.0286723	ns	0.154005	0.989076	NA	NA	NA	Blood-specific
PINK1	ses_cd	-0.0579459	ns	0.154041	0.989076	NA	NA	NA	Blood-specific
RABEP1	ses_cd	0.0307285	ns	0.15444	0.989076	NA	NA	NA	Blood-specific
MIR222HG	ses_cd	0.0492267	ns	0.154495	0.989076	NA	NA	NA	Blood-specific
UBE2N	ses_cd	0.0398919	ns	0.154812	0.989076	NA	NA	NA	Blood-specific
CUL3	ses_cd	0.0187921	ns	0.155002	0.989076	NA	NA	NA	Blood-specific
ING4	ses_cd	0.0539875	ns	0.155068	0.989076	NA	NA	NA	Blood-specific
NSD2	ses_cd	-0.0358811	ns	0.15509	0.989076	NA	NA	NA	Blood-specific
GAB1	ses_cd	0.0264144	ns	0.155138	0.989076	NA	NA	NA	Blood-specific
PCNX1	ses_cd	0.0406968	ns	0.155502	0.989076	NA	NA	NA	Blood-specific
MBOAT7	ses_cd	-0.0248307	ns	0.15556	0.989076	NA	NA	NA	Blood-specific
RANBP10	ses_cd	0.0462684	ns	0.155646	0.989076	NA	NA	NA	Blood-specific
ARID5A	ses_cd	-0.0634338	ns	0.155833	0.989076	NA	NA	NA	Blood-specific
LRSAM1	ses_cd	0.0450918	ns	0.156096	0.989076	NA	NA	NA	Blood-specific
NEAT1	ses_cd	0.026106	ns	0.156342	0.989076	NA	NA	NA	Blood-specific
RRP12	ses_cd	0.0550544	ns	0.156358	0.989076	NA	NA	NA	Blood-specific
ADGRE2	ses_cd	0.0289146	ns	0.156655	0.989076	NA	NA	NA	Blood-specific
PARP9	ses_cd	0.0657317	ns	0.156672	0.989076	NA	NA	NA	Blood-specific
OTUD4	ses_cd	0.0373267	ns	0.156799	0.989076	NA	NA	NA	Blood-specific
MCM3AP	ses_cd	0.0323135	ns	0.157098	0.989076	NA	NA	NA	Blood-specific
KDM6B	ses_cd	-0.057808	ns	0.157104	0.989076	NA	NA	NA	Blood-specific
PI4KA	ses_cd	0.0246755	ns	0.157249	0.989076	NA	NA	NA	Blood-specific
DDX58	ses_cd	0.0378681	ns	0.157381	0.989076	NA	NA	NA	Blood-specific
DCTN2	ses_cd	-0.058077	ns	0.157462	0.989076	NA	NA	NA	Blood-specific
RAB28	ses_cd	0.0513745	ns	0.158098	0.989076	NA	NA	NA	Blood-specific
ACO2	ses_cd	0.0369449	ns	0.158308	0.989076	NA	NA	NA	Blood-specific
FRY	ses_cd	0.0190649	ns	0.158491	0.989076	NA	NA	NA	Blood-specific
MBNL1	ses_cd	0.0196478	ns	0.158579	0.989076	NA	NA	NA	Blood-specific
ILF3-DT	ses_cd	-0.0687276	ns	0.158721	0.989076	NA	NA	NA	Blood-specific
BIRC3	ses_cd	-0.0609823	ns	0.158834	0.989076	NA	NA	NA	Blood-specific
RASA2	ses_cd	0.0262203	ns	0.158891	0.989076	NA	NA	NA	Blood-specific
MED6	ses_cd	0.0525391	ns	0.159272	0.989076	NA	NA	NA	Blood-specific
UBE2A	ses_cd	0.0437933	ns	0.159291	0.989076	NA	NA	NA	Blood-specific
GYG1	ses_cd	-0.0514469	ns	0.159427	0.989076	NA	NA	NA	Blood-specific
RAB2B	ses_cd	-0.0412471	ns	0.159562	0.989076	NA	NA	NA	Blood-specific
RPS6KB1	ses_cd	-0.0417453	ns	0.159808	0.989076	NA	NA	NA	Blood-specific
ERBIN	ses_cd	0.0227917	ns	0.159829	0.989076	NA	NA	NA	Blood-specific
AC008124.1	ses_cd	0.0526034	ns	0.159903	0.989076	NA	NA	NA	Blood-specific
TYW1B	ses_cd	0.032494	ns	0.160045	0.989076	NA	NA	NA	Blood-specific
IKBIP	ses_cd	-0.0442559	ns	0.160167	0.989076	NA	NA	NA	Blood-specific
ELMO2	ses_cd	0.0421152	ns	0.160337	0.989076	NA	NA	NA	Blood-specific
WDR44	ses_cd	-0.0339787	ns	0.160374	0.989076	NA	NA	NA	Blood-specific
RAD9A	ses_cd	-0.0560591	ns	0.160375	0.989076	NA	NA	NA	Blood-specific
PXN	ses_cd	-0.0299066	ns	0.160458	0.989076	NA	NA	NA	Blood-specific
TAGAP	ses_cd	-0.0347883	ns	0.160539	0.989076	NA	NA	NA	Blood-specific
COX7C	ses_cd	-0.0853189	ns	0.160596	0.989076	NA	NA	NA	Blood-specific
YTHDF3	ses_cd	0.0246819	ns	0.160835	0.989076	NA	NA	NA	Blood-specific
FAM20B	ses_cd	-0.0528715	ns	0.160923	0.989076	NA	NA	NA	Blood-specific
LAPTM4A	ses_cd	0.0304356	ns	0.161046	0.989076	NA	NA	NA	Blood-specific
ARRDC1	ses_cd	-0.0310744	ns	0.161171	0.989076	NA	NA	NA	Blood-specific
DOCK2	ses_cd	0.0217651	ns	0.161379	0.989076	NA	NA	NA	Blood-specific
CCDC14	ses_cd	-0.0510466	ns	0.161522	0.989076	NA	NA	NA	Blood-specific
NCOA6	ses_cd	0.0360963	ns	0.161623	0.989076	NA	NA	NA	Blood-specific
TBC1D5	ses_cd	0.0261283	ns	0.161762	0.989076	NA	NA	NA	Blood-specific
RAB8B	ses_cd	0.0196141	ns	0.161831	0.989076	NA	NA	NA	Blood-specific
CTNS	ses_cd	0.0478361	ns	0.162278	0.989076	NA	NA	NA	Blood-specific
CCNYL1	ses_cd	0.0505313	ns	0.162325	0.989076	NA	NA	NA	Blood-specific
UCHL3	ses_cd	0.0452512	ns	0.162394	0.989076	NA	NA	NA	Blood-specific
HECTD4	ses_cd	0.0292386	ns	0.162573	0.989076	NA	NA	NA	Blood-specific
RNASET2	ses_cd	-0.0814839	ns	0.16269	0.989076	NA	NA	NA	Blood-specific
SWT1	ses_cd	0.0479541	ns	0.162728	0.989076	NA	NA	NA	Blood-specific
CACNB2	ses_cd	-0.0751565	ns	0.162801	0.989076	NA	NA	NA	Blood-specific
ITCH	ses_cd	0.0207171	ns	0.162823	0.989076	NA	NA	NA	Blood-specific
DDX23	ses_cd	-0.0607919	ns	0.163493	0.989076	NA	NA	NA	Blood-specific
ZNF432	ses_cd	0.0431368	ns	0.163543	0.989076	NA	NA	NA	Blood-specific
RAP2A	ses_cd	0.0499791	ns	0.163968	0.989076	NA	NA	NA	Blood-specific
LONP2	ses_cd	0.0369014	ns	0.16399	0.989076	NA	NA	NA	Blood-specific
LRRC37A3	ses_cd	0.0484673	ns	0.164229	0.989076	NA	NA	NA	Blood-specific
TIMMDC1	ses_cd	-0.0579646	ns	0.164429	0.989076	NA	NA	NA	Blood-specific
HSBP1L1	ses_cd	-0.055083	ns	0.164459	0.989076	NA	NA	NA	Blood-specific
UBL5	ses_cd	-0.0714015	ns	0.164593	0.989076	NA	NA	NA	Blood-specific
RFTN1	ses_cd	0.0281854	ns	0.164674	0.989076	NA	NA	NA	Blood-specific
LPCAT2	ses_cd	0.0175308	ns	0.16509	0.989076	NA	NA	NA	Blood-specific
NBDY	ses_cd	-0.039982	ns	0.165268	0.989076	NA	NA	NA	Blood-specific
PICALM	ses_cd	0.0206999	ns	0.165359	0.989076	NA	NA	NA	Blood-specific
PTP4A2	ses_cd	-0.0277876	ns	0.165406	0.989076	NA	NA	NA	Blood-specific
CRISPLD2	ses_cd	0.0829794	ns	0.165729	0.989076	NA	NA	NA	Blood-specific
TSPAN16	ses_cd	0.0613595	ns	0.166018	0.989076	NA	NA	NA	Blood-specific
GARS	ses_cd	-0.0501836	ns	0.166165	0.989076	NA	NA	NA	Blood-specific
ODR4	ses_cd	0.0487022	ns	0.166329	0.989076	NA	NA	NA	Blood-specific
ERI3	ses_cd	-0.047014	ns	0.166414	0.989076	NA	NA	NA	Blood-specific
CCDC32	ses_cd	-0.0449233	ns	0.166571	0.989076	NA	NA	NA	Blood-specific
FBXL5	ses_cd	0.0193904	ns	0.167035	0.989076	NA	NA	NA	Blood-specific
YWHAH	ses_cd	-0.0812421	ns	0.167231	0.989076	NA	NA	NA	Blood-specific
ADAM28	ses_cd	-0.0323133	ns	0.167259	0.989076	NA	NA	NA	Blood-specific
ZNF263	ses_cd	0.0311856	ns	0.167397	0.989076	NA	NA	NA	Blood-specific
DPH6-DT	ses_cd	-0.0640271	ns	0.167519	0.989076	NA	NA	NA	Blood-specific
AC015813.2	ses_cd	0.0488831	ns	0.167564	0.989076	NA	NA	NA	Blood-specific
UBN1	ses_cd	0.0360718	ns	0.167624	0.989076	NA	NA	NA	Blood-specific
EPG5	ses_cd	-0.0327931	ns	0.168178	0.989076	NA	NA	NA	Blood-specific
AC008878.3	ses_cd	0.0337851	ns	0.168293	0.989076	NA	NA	NA	Blood-specific
BSG	ses_cd	-0.0714469	ns	0.16842	0.989076	NA	NA	NA	Blood-specific
AATF	ses_cd	0.0347014	ns	0.168533	0.989076	NA	NA	NA	Blood-specific
AC008105.3	ses_cd	0.0325084	ns	0.168648	0.989076	NA	NA	NA	Blood-specific
RNF14	ses_cd	-0.0500081	ns	0.168946	0.989076	NA	NA	NA	Blood-specific
HADHA	ses_cd	-0.04053	ns	0.169015	0.989076	NA	NA	NA	Blood-specific
TMCC3	ses_cd	0.0364015	ns	0.169076	0.989076	NA	NA	NA	Blood-specific
CHMP1A	ses_cd	-0.0494079	ns	0.169362	0.989076	NA	NA	NA	Blood-specific
BTN3A3	ses_cd	0.0484421	ns	0.16938	0.989076	NA	NA	NA	Blood-specific
WDR82	ses_cd	-0.0317544	ns	0.169456	0.989076	NA	NA	NA	Blood-specific
ACSL5	ses_cd	-0.048718	ns	0.169508	0.989076	NA	NA	NA	Blood-specific
AP2S1	ses_cd	-0.0556085	ns	0.169752	0.989076	NA	NA	NA	Blood-specific
FOXK2	ses_cd	0.0419698	ns	0.169886	0.989076	NA	NA	NA	Blood-specific
COX7A2L	ses_cd	-0.0462802	ns	0.170061	0.989076	NA	NA	NA	Blood-specific
ZNF189	ses_cd	-0.0594272	ns	0.170149	0.989076	NA	NA	NA	Blood-specific
PPWD1	ses_cd	0.0363374	ns	0.170399	0.989076	NA	NA	NA	Blood-specific
SIPA1L3	ses_cd	0.0308033	ns	0.170655	0.989076	NA	NA	NA	Blood-specific
GPR183	ses_cd	0.0326962	ns	0.170783	0.989076	NA	NA	NA	Blood-specific
SVIL	ses_cd	0.0219938	ns	0.171141	0.989076	NA	NA	NA	Blood-specific
GCLC	ses_cd	-0.0456449	ns	0.171196	0.989076	NA	NA	NA	Blood-specific
PSMA3-AS1	ses_cd	-0.0267026	ns	0.171459	0.989076	NA	NA	NA	Blood-specific
IL3RA	ses_cd	0.0563061	ns	0.171529	0.989076	NA	NA	NA	Blood-specific
ING3	ses_cd	-0.0432625	ns	0.171806	0.989076	NA	NA	NA	Blood-specific
ERO1B	ses_cd	-0.038079	ns	0.172045	0.989076	NA	NA	NA	Blood-specific
NEK7	ses_cd	0.0228546	ns	0.172214	0.989076	NA	NA	NA	Blood-specific
HNRNPM	ses_cd	0.0278025	ns	0.172426	0.989076	NA	NA	NA	Blood-specific
ANKRD12	ses_cd	0.020618	ns	0.172525	0.989076	NA	NA	NA	Blood-specific
FBXO8	ses_cd	-0.0526265	ns	0.172685	0.989076	NA	NA	NA	Blood-specific
CDYL	ses_cd	0.034709	ns	0.172762	0.989076	NA	NA	NA	Blood-specific
LPCAT3	ses_cd	0.0447331	ns	0.172798	0.989076	NA	NA	NA	Blood-specific
FAM83F	ses_cd	-0.052038	ns	0.172845	0.989076	NA	NA	NA	Blood-specific
CCNDBP1	ses_cd	-0.0314833	ns	0.172939	0.989076	NA	NA	NA	Blood-specific
MRPL1	ses_cd	-0.056893	ns	0.173079	0.989076	NA	NA	NA	Blood-specific
NIN	ses_cd	0.0187811	ns	0.173222	0.989076	NA	NA	NA	Blood-specific
SLC16A6	ses_cd	0.0796209	ns	0.173311	0.989076	NA	NA	NA	Blood-specific
NUS1	ses_cd	0.0448387	ns	0.17342	0.989076	NA	NA	NA	Blood-specific
STAT2	ses_cd	-0.0424032	ns	0.173749	0.989076	NA	NA	NA	Blood-specific
C2orf68	ses_cd	0.0591821	ns	0.173914	0.989076	NA	NA	NA	Blood-specific
PTPN4	ses_cd	0.0321587	ns	0.174063	0.989076	NA	NA	NA	Blood-specific
AP1B1	ses_cd	-0.0502954	ns	0.174064	0.989076	NA	NA	NA	Blood-specific
TMEM127	ses_cd	-0.0413659	ns	0.174323	0.989076	NA	NA	NA	Blood-specific
ITPR1	ses_cd	0.0270406	ns	0.174691	0.989076	NA	NA	NA	Blood-specific
ZFAND5	ses_cd	-0.0294006	ns	0.1747	0.989076	NA	NA	NA	Blood-specific
HELZ	ses_cd	0.0203009	ns	0.174912	0.989076	NA	NA	NA	Blood-specific
AL159163.1	ses_cd	-0.0947847	ns	0.175078	0.989076	NA	NA	NA	Blood-specific
IRF3	ses_cd	0.0356566	ns	0.175106	0.989076	NA	NA	NA	Blood-specific
HACL1	ses_cd	0.0324432	ns	0.175118	0.989076	NA	NA	NA	Blood-specific
CCDC84	ses_cd	0.0325683	ns	0.175221	0.989076	NA	NA	NA	Blood-specific
CPQ	ses_cd	0.0448435	ns	0.175606	0.989076	NA	NA	NA	Blood-specific
FBXL20	ses_cd	0.022233	ns	0.175731	0.989076	NA	NA	NA	Blood-specific
CTDSP2	ses_cd	-0.031882	ns	0.175777	0.989076	NA	NA	NA	Blood-specific
CDK13	ses_cd	0.0194332	ns	0.175988	0.989076	NA	NA	NA	Blood-specific
SNX5	ses_cd	0.042428	ns	0.176247	0.989076	NA	NA	NA	Blood-specific
PPP1R9B	ses_cd	-0.0386517	ns	0.176266	0.989076	NA	NA	NA	Blood-specific
PPP1R11	ses_cd	-0.0564689	ns	0.176402	0.989076	NA	NA	NA	Blood-specific
EDEM1	ses_cd	0.0400591	ns	0.176412	0.989076	NA	NA	NA	Blood-specific
PRKCI	ses_cd	0.0538543	ns	0.176737	0.989076	NA	NA	NA	Blood-specific
KRTCAP2	ses_cd	-0.0757613	ns	0.177049	0.989076	NA	NA	NA	Blood-specific
CREB3L2	ses_cd	-0.0277487	ns	0.177055	0.989076	NA	NA	NA	Blood-specific
FAM217B	ses_cd	-0.0447063	ns	0.17733	0.989076	NA	NA	NA	Blood-specific
RNF166	ses_cd	-0.0609553	ns	0.177352	0.989076	NA	NA	NA	Blood-specific
ERC1	ses_cd	0.0243768	ns	0.177518	0.989076	NA	NA	NA	Blood-specific
WWP2	ses_cd	0.0191811	ns	0.17759	0.989076	NA	NA	NA	Blood-specific
SLBP	ses_cd	0.0462048	ns	0.17783	0.989076	NA	NA	NA	Blood-specific
CASD1	ses_cd	0.041226	ns	0.178131	0.989076	NA	NA	NA	Blood-specific
NNT	ses_cd	0.0303354	ns	0.178179	0.989076	NA	NA	NA	Blood-specific
SIRPA	ses_cd	-0.0591899	ns	0.178191	0.989076	NA	NA	NA	Blood-specific
POM121	ses_cd	-0.0343751	ns	0.178214	0.989076	NA	NA	NA	Blood-specific
RAB3D	ses_cd	-0.0295023	ns	0.178463	0.989076	NA	NA	NA	Blood-specific
SLC26A8	ses_cd	0.0507113	ns	0.178682	0.989076	NA	NA	NA	Blood-specific
ATP5PF	ses_cd	-0.066318	ns	0.178728	0.989076	NA	NA	NA	Blood-specific
ZNF136	ses_cd	-0.0500359	ns	0.178787	0.989076	NA	NA	NA	Blood-specific
LARS	ses_cd	0.0527839	ns	0.178802	0.989076	NA	NA	NA	Blood-specific
USP12	ses_cd	-0.0332347	ns	0.17935	0.989076	NA	NA	NA	Blood-specific
LMBR1L	ses_cd	0.0376071	ns	0.179422	0.989076	NA	NA	NA	Blood-specific
CMTM8	ses_cd	-0.0693766	ns	0.179448	0.989076	NA	NA	NA	Blood-specific
MRPL33	ses_cd	-0.0467273	ns	0.179541	0.989076	NA	NA	NA	Blood-specific
TBC1D10B	ses_cd	-0.0577534	ns	0.179788	0.989076	NA	NA	NA	Blood-specific
TMEM183A	ses_cd	-0.0447248	ns	0.180027	0.989076	NA	NA	NA	Blood-specific
ICA1L	ses_cd	-0.0718778	ns	0.180185	0.989076	NA	NA	NA	Blood-specific
GTF3C3	ses_cd	-0.0521841	ns	0.18021	0.989076	NA	NA	NA	Blood-specific
SNRNP27	ses_cd	-0.0526044	ns	0.180243	0.989076	NA	NA	NA	Blood-specific
CSNK1G3	ses_cd	0.0311759	ns	0.180359	0.989076	NA	NA	NA	Blood-specific
MRPS21	ses_cd	-0.0473211	ns	0.180384	0.989076	NA	NA	NA	Blood-specific
AC009495.3	ses_cd	0.0711301	ns	0.181016	0.989076	NA	NA	NA	Blood-specific
TRPC4AP	ses_cd	0.0227458	ns	0.181067	0.989076	NA	NA	NA	Blood-specific
PRDM4	ses_cd	-0.0355274	ns	0.181199	0.989076	NA	NA	NA	Blood-specific
C4orf33	ses_cd	-0.0634808	ns	0.181331	0.989076	NA	NA	NA	Blood-specific
HLA-E	ses_cd	-0.0378674	ns	0.1815	0.989076	NA	NA	NA	Blood-specific
YY1AP1	ses_cd	0.0302857	ns	0.18157	0.989076	NA	NA	NA	Blood-specific
CCDC62	ses_cd	0.0595147	ns	0.181675	0.989076	NA	NA	NA	Blood-specific
FRG1	ses_cd	-0.0570304	ns	0.181821	0.989076	NA	NA	NA	Blood-specific
OXNAD1	ses_cd	0.0494886	ns	0.181865	0.989076	NA	NA	NA	Blood-specific
VNN2	ses_cd	-0.0937514	ns	0.181994	0.989076	NA	NA	NA	Blood-specific
WASHC2C	ses_cd	0.04654	ns	0.18286	0.989076	NA	NA	NA	Blood-specific
HNRNPA1	ses_cd	-0.0489079	ns	0.18295	0.989076	NA	NA	NA	Blood-specific
OSBPL2	ses_cd	-0.0408789	ns	0.183061	0.989076	NA	NA	NA	Blood-specific
RAD23B	ses_cd	-0.0371798	ns	0.183279	0.989076	NA	NA	NA	Blood-specific
LMBRD2	ses_cd	-0.0340954	ns	0.183466	0.989076	NA	NA	NA	Blood-specific
FDPS	ses_cd	0.0440366	ns	0.183559	0.989076	NA	NA	NA	Blood-specific
DTNBP1	ses_cd	0.0327913	ns	0.183639	0.989076	NA	NA	NA	Blood-specific
RNF149	ses_cd	0.0196901	ns	0.183747	0.989076	NA	NA	NA	Blood-specific
TMEM161B-AS1	ses_cd	0.0510242	ns	0.183796	0.989076	NA	NA	NA	Blood-specific
NUP133	ses_cd	0.0453438	ns	0.183938	0.989076	NA	NA	NA	Blood-specific
DDX27	ses_cd	-0.0477794	ns	0.184168	0.989076	NA	NA	NA	Blood-specific
FKBP8	ses_cd	-0.0453819	ns	0.184244	0.989076	NA	NA	NA	Blood-specific
PIK3R5	ses_cd	0.0294757	ns	0.184531	0.989076	NA	NA	NA	Blood-specific
WBP1L	ses_cd	0.0270476	ns	0.184877	0.989076	NA	NA	NA	Blood-specific
NUB1	ses_cd	-0.0324489	ns	0.185013	0.989076	NA	NA	NA	Blood-specific
TCF12	ses_cd	0.0225276	ns	0.185245	0.989076	NA	NA	NA	Blood-specific
UBR5-AS1	ses_cd	0.0370792	ns	0.185379	0.989076	NA	NA	NA	Blood-specific
NARF	ses_cd	0.0378184	ns	0.185591	0.989076	NA	NA	NA	Blood-specific
STAT1	ses_cd	0.0495752	ns	0.185685	0.989076	NA	NA	NA	Blood-specific
TMCO1	ses_cd	-0.0494897	ns	0.185809	0.989076	NA	NA	NA	Blood-specific
M6PR	ses_cd	-0.0333861	ns	0.185883	0.989076	NA	NA	NA	Blood-specific
UBE2Q1	ses_cd	-0.0485903	ns	0.186064	0.989076	NA	NA	NA	Blood-specific
DNAJC8	ses_cd	-0.0414465	ns	0.18609	0.989076	NA	NA	NA	Blood-specific
CERS2	ses_cd	-0.0597758	ns	0.186176	0.989076	NA	NA	NA	Blood-specific
BCORL1	ses_cd	0.0576066	ns	0.186245	0.989076	NA	NA	NA	Blood-specific
GABARAPL2	ses_cd	-0.0657406	ns	0.186256	0.989076	NA	NA	NA	Blood-specific
TXNDC15	ses_cd	0.0426883	ns	0.186357	0.989076	NA	NA	NA	Blood-specific
PANK2	ses_cd	0.0335953	ns	0.186414	0.989076	NA	NA	NA	Blood-specific
CHST11	ses_cd	0.0172767	ns	0.186434	0.989076	NA	NA	NA	Blood-specific
NPAT	ses_cd	-0.0236998	ns	0.186617	0.989076	NA	NA	NA	Blood-specific
SLMAP	ses_cd	0.0242511	ns	0.186685	0.989076	NA	NA	NA	Blood-specific
LCP2	ses_cd	0.0180476	ns	0.186753	0.989076	NA	NA	NA	Blood-specific
SH3BP5L	ses_cd	-0.0465405	ns	0.186788	0.989076	NA	NA	NA	Blood-specific
SLF1	ses_cd	-0.0530297	ns	0.18679	0.989076	NA	NA	NA	Blood-specific
LINC00106	ses_cd	0.0762417	ns	0.186849	0.989076	NA	NA	NA	Blood-specific
ATG14	ses_cd	-0.0616382	ns	0.186922	0.989076	NA	NA	NA	Blood-specific
LEPROT	ses_cd	-0.0513528	ns	0.186922	0.989076	NA	NA	NA	Blood-specific
PTPN6	ses_cd	-0.0373733	ns	0.187093	0.989076	NA	NA	NA	Blood-specific
AURKAIP1	ses_cd	-0.0703111	ns	0.187263	0.989076	NA	NA	NA	Blood-specific
SKA2	ses_cd	-0.0642388	ns	0.187552	0.989076	NA	NA	NA	Blood-specific
CARD8	ses_cd	0.0251488	ns	0.18775	0.989076	NA	NA	NA	Blood-specific
MFAP3	ses_cd	0.0512033	ns	0.18776	0.989076	NA	NA	NA	Blood-specific
FAM228B	ses_cd	0.0406654	ns	0.188023	0.989076	NA	NA	NA	Blood-specific
JMY	ses_cd	0.0579314	ns	0.188063	0.989076	NA	NA	NA	Blood-specific
ABHD17B	ses_cd	0.0293339	ns	0.188067	0.989076	NA	NA	NA	Blood-specific
SEC23B	ses_cd	0.032696	ns	0.188082	0.989076	NA	NA	NA	Blood-specific
CUL4B	ses_cd	-0.0489187	ns	0.188157	0.989076	NA	NA	NA	Blood-specific
AASDH	ses_cd	-0.0569717	ns	0.188531	0.989076	NA	NA	NA	Blood-specific
FBF1	ses_cd	-0.0572559	ns	0.188661	0.989076	NA	NA	NA	Blood-specific
SERPINB1	ses_cd	-0.0359771	ns	0.188926	0.989076	NA	NA	NA	Blood-specific
CTSC	ses_cd	0.0489696	ns	0.189047	0.989076	NA	NA	NA	Blood-specific
AC108134.3	ses_cd	0.030816	ns	0.189139	0.989076	NA	NA	NA	Blood-specific
ARID1B	ses_cd	0.0199292	ns	0.189768	0.989076	NA	NA	NA	Blood-specific
CORO2A	ses_cd	0.0623296	ns	0.189845	0.989076	NA	NA	NA	Blood-specific
MT-CO3	ses_cd	-0.0264123	ns	0.190145	0.989076	NA	NA	NA	Blood-specific
RAP1A	ses_cd	0.0206678	ns	0.190198	0.989076	NA	NA	NA	Blood-specific
PIK3R1	ses_cd	-0.0195395	ns	0.190718	0.989076	NA	NA	NA	Blood-specific
SMAP1	ses_cd	-0.0230816	ns	0.190746	0.989076	NA	NA	NA	Blood-specific
VGLL4	ses_cd	-0.0456561	ns	0.190999	0.989076	NA	NA	NA	Blood-specific
GCNT2	ses_cd	0.0334365	ns	0.19114	0.989076	NA	NA	NA	Blood-specific
CPLANE1	ses_cd	-0.050433	ns	0.191303	0.989076	NA	NA	NA	Blood-specific
NLRC5	ses_cd	0.0269979	ns	0.19144	0.989076	NA	NA	NA	Blood-specific
UQCR11	ses_cd	-0.0757257	ns	0.191542	0.989076	NA	NA	NA	Blood-specific
ZNF490	ses_cd	0.0454595	ns	0.191617	0.989076	NA	NA	NA	Blood-specific
Z93930.2	ses_cd	0.035911	ns	0.191658	0.989076	NA	NA	NA	Blood-specific
NUP153	ses_cd	0.0241575	ns	0.19167	0.989076	NA	NA	NA	Blood-specific
TANGO6	ses_cd	0.0539502	ns	0.19188	0.989076	NA	NA	NA	Blood-specific
CHMP4A	ses_cd	-0.0516136	ns	0.19206	0.989076	NA	NA	NA	Blood-specific
RASSF1	ses_cd	-0.0217953	ns	0.192142	0.989076	NA	NA	NA	Blood-specific
CRB1	ses_cd	-0.0736937	ns	0.192169	0.989076	NA	NA	NA	Blood-specific
ZBTB20	ses_cd	0.0204874	ns	0.192258	0.989076	NA	NA	NA	Blood-specific
AGPS	ses_cd	0.0298397	ns	0.192383	0.989076	NA	NA	NA	Blood-specific
SLC12A2	ses_cd	0.0696458	ns	0.19296	0.989076	NA	NA	NA	Blood-specific
KHDRBS1	ses_cd	0.0246476	ns	0.193069	0.989076	NA	NA	NA	Blood-specific
PATL2	ses_cd	0.0441059	ns	0.193157	0.989076	NA	NA	NA	Blood-specific
COMMD7	ses_cd	-0.0646349	ns	0.19339	0.989076	NA	NA	NA	Blood-specific
YIPF6	ses_cd	-0.0447979	ns	0.19358	0.989076	NA	NA	NA	Blood-specific
PARVB	ses_cd	0.0683826	ns	0.193695	0.989076	NA	NA	NA	Blood-specific
SOS2	ses_cd	0.01655	ns	0.19405	0.989076	NA	NA	NA	Blood-specific
EIF4B	ses_cd	0.0322727	ns	0.194363	0.989076	NA	NA	NA	Blood-specific
TRABD	ses_cd	-0.0533857	ns	0.194479	0.989076	NA	NA	NA	Blood-specific
MXI1	ses_cd	-0.0477578	ns	0.194501	0.989076	NA	NA	NA	Blood-specific
DTX3L	ses_cd	0.0478358	ns	0.194639	0.989076	NA	NA	NA	Blood-specific
UBQLN1	ses_cd	0.0308544	ns	0.194734	0.989076	NA	NA	NA	Blood-specific
DCK	ses_cd	-0.0528237	ns	0.195063	0.989076	NA	NA	NA	Blood-specific
HIRA	ses_cd	0.0400133	ns	0.195174	0.989076	NA	NA	NA	Blood-specific
STXBP2	ses_cd	-0.0462843	ns	0.195209	0.989076	NA	NA	NA	Blood-specific
NIPA2	ses_cd	0.0408201	ns	0.195358	0.989076	NA	NA	NA	Blood-specific
CFAP44	ses_cd	-0.0577833	ns	0.195392	0.989076	NA	NA	NA	Blood-specific
RBM33	ses_cd	0.0227861	ns	0.19551	0.989076	NA	NA	NA	Blood-specific
SEPT9	ses_cd	0.0238975	ns	0.195562	0.989076	NA	NA	NA	Blood-specific
MRPS18C	ses_cd	-0.0534049	ns	0.195573	0.989076	NA	NA	NA	Blood-specific
SDF2	ses_cd	-0.0471556	ns	0.195699	0.989076	NA	NA	NA	Blood-specific
SELPLG	ses_cd	-0.0363101	ns	0.195731	0.989076	NA	NA	NA	Blood-specific
FANCD2	ses_cd	-0.0531087	ns	0.195805	0.989076	NA	NA	NA	Blood-specific
SERF2	ses_cd	-0.0663379	ns	0.196181	0.989076	NA	NA	NA	Blood-specific
TRIM33	ses_cd	0.0175944	ns	0.196271	0.989076	NA	NA	NA	Blood-specific
GMPR2	ses_cd	0.0557146	ns	0.196314	0.989076	NA	NA	NA	Blood-specific
CCP110	ses_cd	0.0529279	ns	0.196985	0.989076	NA	NA	NA	Blood-specific
KIAA0319L	ses_cd	0.0295772	ns	0.19709	0.989076	NA	NA	NA	Blood-specific
RPF1	ses_cd	-0.0391264	ns	0.197379	0.989076	NA	NA	NA	Blood-specific
RPN1	ses_cd	-0.04311	ns	0.197466	0.989076	NA	NA	NA	Blood-specific
DDX42	ses_cd	0.0379153	ns	0.197556	0.989076	NA	NA	NA	Blood-specific
HSP90AB1	ses_cd	-0.0555332	ns	0.197589	0.989076	NA	NA	NA	Blood-specific
VPS13C	ses_cd	0.0252263	ns	0.197617	0.989076	NA	NA	NA	Blood-specific
TESK2	ses_cd	0.0406353	ns	0.197662	0.989076	NA	NA	NA	Blood-specific
AP3B1	ses_cd	0.0223642	ns	0.197807	0.989076	NA	NA	NA	Blood-specific
FOXJ2	ses_cd	-0.0451261	ns	0.197982	0.989076	NA	NA	NA	Blood-specific
TYW1	ses_cd	-0.0344566	ns	0.1981	0.989076	NA	NA	NA	Blood-specific
XPR1	ses_cd	0.0271269	ns	0.198103	0.989076	NA	NA	NA	Blood-specific
SMARCB1	ses_cd	0.0514265	ns	0.198114	0.989076	NA	NA	NA	Blood-specific
REPS1	ses_cd	-0.0253114	ns	0.198202	0.989076	NA	NA	NA	Blood-specific
PKN2	ses_cd	0.01964	ns	0.198333	0.989076	NA	NA	NA	Blood-specific
MED13	ses_cd	-0.0162182	ns	0.198445	0.989076	NA	NA	NA	Blood-specific
ADA2	ses_cd	0.0595699	ns	0.198532	0.989076	NA	NA	NA	Blood-specific
FIG4	ses_cd	0.0325779	ns	0.198536	0.989076	NA	NA	NA	Blood-specific
GOLGB1	ses_cd	-0.0273547	ns	0.198564	0.989076	NA	NA	NA	Blood-specific
LIPE-AS1	ses_cd	-0.0643841	ns	0.198598	0.989076	NA	NA	NA	Blood-specific
HSPA1A	ses_cd	-0.0734235	ns	0.198833	0.989076	NA	NA	NA	Blood-specific
DENND3	ses_cd	0.0297697	ns	0.198842	0.989076	NA	NA	NA	Blood-specific
SHLD1	ses_cd	-0.0521088	ns	0.198881	0.989076	NA	NA	NA	Blood-specific
LLGL2	ses_cd	0.0550656	ns	0.199171	0.989076	NA	NA	NA	Blood-specific
GDE1	ses_cd	0.0460042	ns	0.199261	0.989076	NA	NA	NA	Blood-specific
YIPF3	ses_cd	-0.0521271	ns	0.199399	0.989076	NA	NA	NA	Blood-specific
ANKH	ses_cd	0.0432226	ns	0.19951	0.989076	NA	NA	NA	Blood-specific
FAM102A	ses_cd	0.0636568	ns	0.199743	0.989076	NA	NA	NA	Blood-specific
TPR	ses_cd	0.0257837	ns	0.199894	0.989076	NA	NA	NA	Blood-specific
NORAD	ses_cd	-0.0376935	ns	0.199901	0.989076	NA	NA	NA	Blood-specific
TCF25	ses_cd	0.0337966	ns	0.200138	0.989076	NA	NA	NA	Blood-specific
SLC40A1	ses_cd	-0.0686488	ns	0.200308	0.989076	NA	NA	NA	Blood-specific
MMS19	ses_cd	0.0535405	ns	0.200392	0.989076	NA	NA	NA	Blood-specific
KANSL1-AS1	ses_cd	-0.0830339	ns	0.200493	0.989076	NA	NA	NA	Blood-specific
TDP2	ses_cd	-0.0376064	ns	0.200606	0.989076	NA	NA	NA	Blood-specific
HLA-C	ses_cd	-0.0542507	ns	0.200711	0.989076	NA	NA	NA	Blood-specific
HACD4	ses_cd	0.0220104	ns	0.200836	0.989076	NA	NA	NA	Blood-specific
NRAS	ses_cd	-0.049103	ns	0.200942	0.989076	NA	NA	NA	Blood-specific
STRAP	ses_cd	-0.0431294	ns	0.200991	0.989076	NA	NA	NA	Blood-specific
RAB18	ses_cd	0.0206281	ns	0.201004	0.989076	NA	NA	NA	Blood-specific
FBXL18	ses_cd	0.052363	ns	0.201059	0.989076	NA	NA	NA	Blood-specific
CEP63	ses_cd	0.0236494	ns	0.201269	0.989076	NA	NA	NA	Blood-specific
CEBPG	ses_cd	-0.0641191	ns	0.201293	0.989076	NA	NA	NA	Blood-specific
CHP1	ses_cd	-0.033527	ns	0.201857	0.989076	NA	NA	NA	Blood-specific
PPP1R12A	ses_cd	0.0169933	ns	0.201992	0.989076	NA	NA	NA	Blood-specific
ZNF292	ses_cd	0.0199131	ns	0.202483	0.989076	NA	NA	NA	Blood-specific
TBK1	ses_cd	0.02454	ns	0.202698	0.989076	NA	NA	NA	Blood-specific
IQGAP1	ses_cd	-0.0164766	ns	0.202948	0.989076	NA	NA	NA	Blood-specific
LAIR1	ses_cd	-0.0284056	ns	0.203182	0.989076	NA	NA	NA	Blood-specific
GLOD5	ses_cd	0.050772	ns	0.203325	0.989076	NA	NA	NA	Blood-specific
DMXL1	ses_cd	0.0260492	ns	0.204101	0.989076	NA	NA	NA	Blood-specific
FBXW2	ses_cd	0.0336265	ns	0.204544	0.989076	NA	NA	NA	Blood-specific
CARS2	ses_cd	-0.0286499	ns	0.205208	0.989076	NA	NA	NA	Blood-specific
CDH2	ses_cd	-0.106062	ns	0.205223	0.989076	NA	NA	NA	Blood-specific
GABPB2	ses_cd	0.0337654	ns	0.205279	0.989076	NA	NA	NA	Blood-specific
MFN2	ses_cd	0.0464253	ns	0.205281	0.989076	NA	NA	NA	Blood-specific
PSD4	ses_cd	0.0510876	ns	0.205408	0.989076	NA	NA	NA	Blood-specific
KMT5B	ses_cd	0.0208076	ns	0.205583	0.989076	NA	NA	NA	Blood-specific
ACER3	ses_cd	0.0395178	ns	0.205693	0.989076	NA	NA	NA	Blood-specific
VPS16	ses_cd	0.0433599	ns	0.206046	0.989076	NA	NA	NA	Blood-specific
LINC01214	ses_cd	-0.0774811	ns	0.206063	0.989076	NA	NA	NA	Blood-specific
TICAM1	ses_cd	0.057287	ns	0.206113	0.989076	NA	NA	NA	Blood-specific
ZCRB1	ses_cd	-0.0641556	ns	0.206166	0.989076	NA	NA	NA	Blood-specific
GORASP2	ses_cd	-0.0352914	ns	0.206352	0.989076	NA	NA	NA	Blood-specific
GTF2A1	ses_cd	-0.0310158	ns	0.206427	0.989076	NA	NA	NA	Blood-specific
PDSS1	ses_cd	0.0601081	ns	0.206465	0.989076	NA	NA	NA	Blood-specific
BLOC1S2	ses_cd	-0.0514674	ns	0.206567	0.989076	NA	NA	NA	Blood-specific
AMN1	ses_cd	0.0450931	ns	0.206931	0.989076	NA	NA	NA	Blood-specific
DCAKD	ses_cd	0.0450119	ns	0.20705	0.989076	NA	NA	NA	Blood-specific
ZYG11B	ses_cd	-0.0545321	ns	0.207076	0.989076	NA	NA	NA	Blood-specific
DPY19L3	ses_cd	0.0315745	ns	0.207123	0.989076	NA	NA	NA	Blood-specific
TMCO4	ses_cd	0.0566046	ns	0.20755	0.989076	NA	NA	NA	Blood-specific
GPBP1	ses_cd	-0.0198163	ns	0.20758	0.989076	NA	NA	NA	Blood-specific
MITF	ses_cd	0.0799726	ns	0.207816	0.989076	NA	NA	NA	Blood-specific
NDUFB1	ses_cd	-0.0589213	ns	0.207898	0.989076	NA	NA	NA	Blood-specific
RBM25	ses_cd	0.0215307	ns	0.207899	0.989076	NA	NA	NA	Blood-specific
NCOA2	ses_cd	0.0192595	ns	0.207945	0.989076	NA	NA	NA	Blood-specific
BMP2K	ses_cd	0.0278854	ns	0.208265	0.989076	NA	NA	NA	Blood-specific
USP53	ses_cd	0.0268529	ns	0.208266	0.989076	NA	NA	NA	Blood-specific
OPA1	ses_cd	0.0262786	ns	0.208463	0.989076	NA	NA	NA	Blood-specific
C1RL	ses_cd	0.0296689	ns	0.208713	0.989076	NA	NA	NA	Blood-specific
TOB1	ses_cd	-0.0543192	ns	0.209224	0.989076	NA	NA	NA	Blood-specific
ACTR1A	ses_cd	-0.0411527	ns	0.20936	0.989076	NA	NA	NA	Blood-specific
TOMM70	ses_cd	0.0511726	ns	0.209477	0.989076	NA	NA	NA	Blood-specific
MICAL3	ses_cd	0.0303142	ns	0.209643	0.989076	NA	NA	NA	Blood-specific
TAP2	ses_cd	-0.0476221	ns	0.209716	0.989076	NA	NA	NA	Blood-specific
AC124312.1	ses_cd	0.0420893	ns	0.209729	0.989076	NA	NA	NA	Blood-specific
PGRMC2	ses_cd	-0.0580072	ns	0.210141	0.989076	NA	NA	NA	Blood-specific
SMAD1	ses_cd	0.0448877	ns	0.21032	0.989076	NA	NA	NA	Blood-specific
SUSD1	ses_cd	0.0210039	ns	0.210541	0.989076	NA	NA	NA	Blood-specific
CLIC4	ses_cd	0.0666111	ns	0.210617	0.989076	NA	NA	NA	Blood-specific
ACSL3	ses_cd	0.0451939	ns	0.210749	0.989076	NA	NA	NA	Blood-specific
PIGA	ses_cd	0.0471067	ns	0.210769	0.989076	NA	NA	NA	Blood-specific
LINC00535	ses_cd	-0.0580016	ns	0.210837	0.989076	NA	NA	NA	Blood-specific
CAPZB	ses_cd	0.0176286	ns	0.210892	0.989076	NA	NA	NA	Blood-specific
KIAA0586	ses_cd	-0.0429506	ns	0.211237	0.989076	NA	NA	NA	Blood-specific
SUGP1	ses_cd	0.0400536	ns	0.211257	0.989076	NA	NA	NA	Blood-specific
MED13L	ses_cd	0.0152875	ns	0.21135	0.989076	NA	NA	NA	Blood-specific
MED28	ses_cd	-0.0371768	ns	0.211364	0.989076	NA	NA	NA	Blood-specific
ANXA4	ses_cd	0.0277856	ns	0.211538	0.989076	NA	NA	NA	Blood-specific
TNRC6A	ses_cd	0.0241221	ns	0.211554	0.989076	NA	NA	NA	Blood-specific
TNFAIP8	ses_cd	0.0154963	ns	0.211721	0.989076	NA	NA	NA	Blood-specific
CTCF	ses_cd	0.0314689	ns	0.211729	0.989076	NA	NA	NA	Blood-specific
CHM	ses_cd	0.0407881	ns	0.211924	0.989076	NA	NA	NA	Blood-specific
ADHFE1	ses_cd	0.0503115	ns	0.212079	0.989076	NA	NA	NA	Blood-specific
RAP1B	ses_cd	0.0154651	ns	0.212148	0.989076	NA	NA	NA	Blood-specific
PRKAA1	ses_cd	0.0300766	ns	0.212181	0.989076	NA	NA	NA	Blood-specific
FAF2	ses_cd	0.0301862	ns	0.212725	0.989076	NA	NA	NA	Blood-specific
STK17A	ses_cd	0.0342581	ns	0.212864	0.989076	NA	NA	NA	Blood-specific
PARP16	ses_cd	0.0462861	ns	0.212927	0.989076	NA	NA	NA	Blood-specific
RNF217	ses_cd	-0.0646318	ns	0.212972	0.989076	NA	NA	NA	Blood-specific
ZRANB1	ses_cd	0.0270971	ns	0.213104	0.989076	NA	NA	NA	Blood-specific
CLNS1A	ses_cd	0.0447571	ns	0.213193	0.989076	NA	NA	NA	Blood-specific
LUC7L2	ses_cd	-0.0557066	ns	0.213424	0.989076	NA	NA	NA	Blood-specific
RASA3	ses_cd	0.0253253	ns	0.21368	0.989076	NA	NA	NA	Blood-specific
ZNF224	ses_cd	0.0461574	ns	0.213696	0.989076	NA	NA	NA	Blood-specific
FAM199X	ses_cd	0.0343318	ns	0.214052	0.989076	NA	NA	NA	Blood-specific
BTF3	ses_cd	-0.063943	ns	0.214165	0.989076	NA	NA	NA	Blood-specific
MTRNR2L8	ses_cd	0.0504514	ns	0.21422	0.989076	NA	NA	NA	Blood-specific
ATP8B4	ses_cd	0.0206229	ns	0.214905	0.989076	NA	NA	NA	Blood-specific
TUBGCP2	ses_cd	0.0449279	ns	0.21492	0.989076	NA	NA	NA	Blood-specific
ZYX	ses_cd	0.0463557	ns	0.21509	0.989076	NA	NA	NA	Blood-specific
FNBP1L	ses_cd	0.0246791	ns	0.215096	0.989076	NA	NA	NA	Blood-specific
PIK3AP1	ses_cd	0.0341173	ns	0.215507	0.989076	NA	NA	NA	Blood-specific
GTF2E1	ses_cd	-0.0641057	ns	0.215634	0.989076	NA	NA	NA	Blood-specific
RBM26	ses_cd	-0.0198579	ns	0.216088	0.989076	NA	NA	NA	Blood-specific
TMEM209	ses_cd	0.0580885	ns	0.216206	0.989076	NA	NA	NA	Blood-specific
NUP50	ses_cd	-0.0251994	ns	0.216503	0.989076	NA	NA	NA	Blood-specific
LINC01336	ses_cd	-0.0690009	ns	0.216935	0.989076	NA	NA	NA	Blood-specific
NOXRED1	ses_cd	0.0505873	ns	0.216972	0.989076	NA	NA	NA	Blood-specific
WDR35	ses_cd	-0.0538585	ns	0.217022	0.989076	NA	NA	NA	Blood-specific
ZFP91	ses_cd	-0.0520271	ns	0.217362	0.989076	NA	NA	NA	Blood-specific
LPXN	ses_cd	-0.037087	ns	0.217437	0.989076	NA	NA	NA	Blood-specific
DHX36	ses_cd	0.0231139	ns	0.217555	0.989076	NA	NA	NA	Blood-specific
TPTEP2-CSNK1E	ses_cd	0.0347418	ns	0.217699	0.989076	NA	NA	NA	Blood-specific
UQCRH	ses_cd	-0.05352	ns	0.217953	0.989076	NA	NA	NA	Blood-specific
AC017083.3	ses_cd	0.0619751	ns	0.218016	0.989076	NA	NA	NA	Blood-specific
RHOA	ses_cd	-0.0211368	ns	0.218076	0.989076	NA	NA	NA	Blood-specific
CXorf38	ses_cd	-0.0301622	ns	0.218124	0.989076	NA	NA	NA	Blood-specific
INTS9	ses_cd	-0.0433371	ns	0.21816	0.989076	NA	NA	NA	Blood-specific
DOCK5	ses_cd	0.0168817	ns	0.218362	0.989076	NA	NA	NA	Blood-specific
ASMTL-AS1	ses_cd	0.0895239	ns	0.218367	0.989076	NA	NA	NA	Blood-specific
PYROXD1	ses_cd	0.0401425	ns	0.218395	0.989076	NA	NA	NA	Blood-specific
SLC45A4	ses_cd	0.0310571	ns	0.218585	0.989076	NA	NA	NA	Blood-specific
FBXW11	ses_cd	0.0231492	ns	0.218656	0.989076	NA	NA	NA	Blood-specific
MIER2	ses_cd	-0.0434645	ns	0.218976	0.989076	NA	NA	NA	Blood-specific
BAZ2B	ses_cd	0.019683	ns	0.219117	0.989076	NA	NA	NA	Blood-specific
DNAJC2	ses_cd	-0.0395795	ns	0.219242	0.989076	NA	NA	NA	Blood-specific
SACM1L	ses_cd	-0.028947	ns	0.219489	0.989076	NA	NA	NA	Blood-specific
DPP9	ses_cd	0.0342577	ns	0.219678	0.989076	NA	NA	NA	Blood-specific
ZNF24	ses_cd	-0.0337109	ns	0.219744	0.989076	NA	NA	NA	Blood-specific
ZNF26	ses_cd	-0.0440105	ns	0.21989	0.989076	NA	NA	NA	Blood-specific
TARBP1	ses_cd	0.05091	ns	0.219962	0.989076	NA	NA	NA	Blood-specific
PHC3	ses_cd	0.0182708	ns	0.22022	0.989076	NA	NA	NA	Blood-specific
TECPR1	ses_cd	-0.0389704	ns	0.220227	0.989076	NA	NA	NA	Blood-specific
NSF	ses_cd	-0.0389408	ns	0.22028	0.989076	NA	NA	NA	Blood-specific
GIT2	ses_cd	0.0210792	ns	0.220314	0.989076	NA	NA	NA	Blood-specific
IGF1R	ses_cd	0.0230457	ns	0.22036	0.989076	NA	NA	NA	Blood-specific
MALT1	ses_cd	-0.0344718	ns	0.220823	0.989076	NA	NA	NA	Blood-specific
TENT2	ses_cd	0.0194084	ns	0.221042	0.989076	NA	NA	NA	Blood-specific
SLU7	ses_cd	-0.0391337	ns	0.221129	0.989076	NA	NA	NA	Blood-specific
MTMR9	ses_cd	-0.0297427	ns	0.221236	0.989076	NA	NA	NA	Blood-specific
ARL15	ses_cd	0.0189643	ns	0.221342	0.989076	NA	NA	NA	Blood-specific
SUPT5H	ses_cd	-0.0304018	ns	0.221532	0.989076	NA	NA	NA	Blood-specific
C5orf30	ses_cd	-0.0600268	ns	0.221651	0.989076	NA	NA	NA	Blood-specific
ACTB	ses_cd	-0.0534024	ns	0.221768	0.989076	NA	NA	NA	Blood-specific
CEBPD	ses_cd	-0.0601477	ns	0.222162	0.989076	NA	NA	NA	Blood-specific
DCAF7	ses_cd	0.0260796	ns	0.222444	0.989076	NA	NA	NA	Blood-specific
BCLAF1	ses_cd	-0.0216044	ns	0.22309	0.989076	NA	NA	NA	Blood-specific
CARD6	ses_cd	-0.045217	ns	0.22317	0.989076	NA	NA	NA	Blood-specific
CCSAP	ses_cd	-0.0446462	ns	0.223209	0.989076	NA	NA	NA	Blood-specific
CAP1	ses_cd	-0.0252146	ns	0.223236	0.989076	NA	NA	NA	Blood-specific
RAB22A	ses_cd	-0.040824	ns	0.223261	0.989076	NA	NA	NA	Blood-specific
FUT8	ses_cd	-0.0550307	ns	0.223432	0.989076	NA	NA	NA	Blood-specific
SLC17A5	ses_cd	0.0323458	ns	0.223661	0.989076	NA	NA	NA	Blood-specific
PTPN1	ses_cd	-0.0254649	ns	0.223725	0.989076	NA	NA	NA	Blood-specific
TERF1	ses_cd	0.0350128	ns	0.223818	0.989076	NA	NA	NA	Blood-specific
AP000282.1	ses_cd	0.0378007	ns	0.22391	0.989076	NA	NA	NA	Blood-specific
SMIM12	ses_cd	-0.0484224	ns	0.224175	0.989076	NA	NA	NA	Blood-specific
GLE1	ses_cd	-0.0352192	ns	0.224432	0.989076	NA	NA	NA	Blood-specific
IARS2	ses_cd	-0.0355787	ns	0.224676	0.989076	NA	NA	NA	Blood-specific
ZMYM4	ses_cd	0.0317294	ns	0.224688	0.989076	NA	NA	NA	Blood-specific
SERTAD2	ses_cd	-0.0372758	ns	0.224752	0.989076	NA	NA	NA	Blood-specific
FBXW7	ses_cd	0.0197859	ns	0.224959	0.989076	NA	NA	NA	Blood-specific
ATG16L1	ses_cd	0.041262	ns	0.225011	0.989076	NA	NA	NA	Blood-specific
ASL	ses_cd	-0.0532825	ns	0.225144	0.989076	NA	NA	NA	Blood-specific
ANTXR2	ses_cd	0.0201183	ns	0.2252	0.989076	NA	NA	NA	Blood-specific
CLEC4A	ses_cd	-0.0536824	ns	0.225202	0.989076	NA	NA	NA	Blood-specific
AC119396.1	ses_cd	0.0344692	ns	0.225261	0.989076	NA	NA	NA	Blood-specific
SGO2	ses_cd	-0.0637764	ns	0.22555	0.989076	NA	NA	NA	Blood-specific
SF3A1	ses_cd	0.0456236	ns	0.225712	0.989076	NA	NA	NA	Blood-specific
HRH4	ses_cd	0.019667	ns	0.225774	0.989076	NA	NA	NA	Blood-specific
MIGA1	ses_cd	0.0280796	ns	0.225801	0.989076	NA	NA	NA	Blood-specific
LINC00862	ses_cd	-0.0620054	ns	0.226135	0.989076	NA	NA	NA	Blood-specific
WIPF2	ses_cd	-0.0237009	ns	0.226419	0.989076	NA	NA	NA	Blood-specific
ZBTB4	ses_cd	-0.0416571	ns	0.226727	0.989076	NA	NA	NA	Blood-specific
NFE2	ses_cd	-0.0348142	ns	0.22681	0.989076	NA	NA	NA	Blood-specific
RYR3	ses_cd	0.0464502	ns	0.227064	0.989076	NA	NA	NA	Blood-specific
ZNF75A	ses_cd	-0.0507424	ns	0.227121	0.989076	NA	NA	NA	Blood-specific
ANGPT2	ses_cd	-0.0708124	ns	0.227205	0.989076	NA	NA	NA	Blood-specific
CHD9	ses_cd	0.0223985	ns	0.227334	0.989076	NA	NA	NA	Blood-specific
NUP88	ses_cd	0.0420241	ns	0.227345	0.989076	NA	NA	NA	Blood-specific
PIP4K2C	ses_cd	-0.0542828	ns	0.227347	0.989076	NA	NA	NA	Blood-specific
ZNF827	ses_cd	0.0307802	ns	0.227381	0.989076	NA	NA	NA	Blood-specific
SUMF2	ses_cd	-0.0413994	ns	0.227396	0.989076	NA	NA	NA	Blood-specific
RGS2	ses_cd	-0.0269746	ns	0.227546	0.989076	NA	NA	NA	Blood-specific
ZNF266	ses_cd	-0.0435154	ns	0.227662	0.989076	NA	NA	NA	Blood-specific
EVL	ses_cd	0.0419622	ns	0.227739	0.989076	NA	NA	NA	Blood-specific
ABCC4	ses_cd	0.055355	ns	0.228111	0.989076	NA	NA	NA	Blood-specific
SF3B3	ses_cd	0.0369491	ns	0.228143	0.989076	NA	NA	NA	Blood-specific
SLC10A3	ses_cd	-0.0617717	ns	0.228325	0.989076	NA	NA	NA	Blood-specific
PGGT1B	ses_cd	0.0315213	ns	0.228345	0.989076	NA	NA	NA	Blood-specific
MFN1	ses_cd	0.0263252	ns	0.229007	0.989076	NA	NA	NA	Blood-specific
RPRD1A	ses_cd	0.038371	ns	0.229216	0.989076	NA	NA	NA	Blood-specific
METAP1	ses_cd	-0.051318	ns	0.229474	0.989076	NA	NA	NA	Blood-specific
PTMA	ses_cd	-0.05081	ns	0.22982	0.989076	NA	NA	NA	Blood-specific
DDB1	ses_cd	0.0393658	ns	0.2299	0.989076	NA	NA	NA	Blood-specific
ZFP36L2	ses_cd	-0.051742	ns	0.230124	0.989076	NA	NA	NA	Blood-specific
SLC35F5	ses_cd	0.0268209	ns	0.230228	0.989076	NA	NA	NA	Blood-specific
CLU	ses_cd	-0.0746062	ns	0.230229	0.989076	NA	NA	NA	Blood-specific
FNBP4	ses_cd	-0.0233302	ns	0.230597	0.989076	NA	NA	NA	Blood-specific
G2E3	ses_cd	0.0340499	ns	0.230637	0.989076	NA	NA	NA	Blood-specific
ULK2	ses_cd	-0.0465929	ns	0.230666	0.989076	NA	NA	NA	Blood-specific
HMGXB3	ses_cd	0.039367	ns	0.230748	0.989076	NA	NA	NA	Blood-specific
ARRDC3-AS1	ses_cd	-0.0618693	ns	0.230771	0.989076	NA	NA	NA	Blood-specific
CMTR1	ses_cd	0.0525612	ns	0.230851	0.989076	NA	NA	NA	Blood-specific
EIF4E2	ses_cd	0.0245454	ns	0.230878	0.989076	NA	NA	NA	Blood-specific
GNB1	ses_cd	0.0147248	ns	0.230975	0.989076	NA	NA	NA	Blood-specific
RBM7	ses_cd	0.0479127	ns	0.231016	0.989076	NA	NA	NA	Blood-specific
SVIP	ses_cd	0.0539623	ns	0.231185	0.989076	NA	NA	NA	Blood-specific
CTC1	ses_cd	-0.0445593	ns	0.231436	0.989076	NA	NA	NA	Blood-specific
ENTPD4	ses_cd	-0.0314582	ns	0.231541	0.989076	NA	NA	NA	Blood-specific
CEBPB	ses_cd	-0.0459129	ns	0.231602	0.989076	NA	NA	NA	Blood-specific
TOR1AIP2	ses_cd	-0.0281475	ns	0.231706	0.989076	NA	NA	NA	Blood-specific
GSEC	ses_cd	0.0487619	ns	0.231889	0.989076	NA	NA	NA	Blood-specific
F11R	ses_cd	0.0550624	ns	0.231908	0.989076	NA	NA	NA	Blood-specific
TM9SF3	ses_cd	0.0217669	ns	0.231997	0.989076	NA	NA	NA	Blood-specific
CDS2	ses_cd	0.0222287	ns	0.232057	0.989076	NA	NA	NA	Blood-specific
DYNLL2	ses_cd	-0.0493585	ns	0.232066	0.989076	NA	NA	NA	Blood-specific
JTB	ses_cd	-0.043502	ns	0.232379	0.989076	NA	NA	NA	Blood-specific
ASH1L	ses_cd	0.0175876	ns	0.232664	0.989076	NA	NA	NA	Blood-specific
ILF3	ses_cd	0.0403209	ns	0.23282	0.989076	NA	NA	NA	Blood-specific
SMARCA2	ses_cd	0.0170457	ns	0.232943	0.989076	NA	NA	NA	Blood-specific
CEP152	ses_cd	-0.0523969	ns	0.233185	0.989076	NA	NA	NA	Blood-specific
HAGH	ses_cd	0.0339752	ns	0.233312	0.989076	NA	NA	NA	Blood-specific
PTGER3	ses_cd	-0.0396948	ns	0.233495	0.989076	NA	NA	NA	Blood-specific
MUM1	ses_cd	0.0395016	ns	0.233512	0.989076	NA	NA	NA	Blood-specific
KIAA0355	ses_cd	0.0476162	ns	0.233576	0.989076	NA	NA	NA	Blood-specific
CCDC117	ses_cd	-0.0447951	ns	0.23395	0.989076	NA	NA	NA	Blood-specific
MRFAP1L1	ses_cd	-0.0416102	ns	0.233974	0.989076	NA	NA	NA	Blood-specific
FBXO42	ses_cd	0.0254696	ns	0.234008	0.989076	NA	NA	NA	Blood-specific
PTGES3	ses_cd	-0.0339789	ns	0.234093	0.989076	NA	NA	NA	Blood-specific
MED10	ses_cd	-0.0488869	ns	0.234343	0.989076	NA	NA	NA	Blood-specific
PACS1	ses_cd	0.0225278	ns	0.234355	0.989076	NA	NA	NA	Blood-specific
TSPOAP1-AS1	ses_cd	0.0322977	ns	0.234797	0.989076	NA	NA	NA	Blood-specific
TMEM14B	ses_cd	-0.0555272	ns	0.234889	0.989076	NA	NA	NA	Blood-specific
ZMYND8	ses_cd	0.0226439	ns	0.234905	0.989076	NA	NA	NA	Blood-specific
RAP1GAP2	ses_cd	0.020549	ns	0.235023	0.989076	NA	NA	NA	Blood-specific
SNX10	ses_cd	-0.0245477	ns	0.235068	0.989076	NA	NA	NA	Blood-specific
JAK2	ses_cd	0.015991	ns	0.235377	0.989076	NA	NA	NA	Blood-specific
CHD2	ses_cd	0.0176484	ns	0.235767	0.989076	NA	NA	NA	Blood-specific
TFCP2	ses_cd	0.0266822	ns	0.235797	0.989076	NA	NA	NA	Blood-specific
DDX60L	ses_cd	0.0463622	ns	0.235943	0.989076	NA	NA	NA	Blood-specific
ALG13	ses_cd	-0.0244868	ns	0.236053	0.989076	NA	NA	NA	Blood-specific
ZBTB43	ses_cd	-0.0374992	ns	0.236354	0.989076	NA	NA	NA	Blood-specific
JMJD6	ses_cd	0.0428862	ns	0.236494	0.989076	NA	NA	NA	Blood-specific
IDH3G	ses_cd	-0.0437444	ns	0.236533	0.989076	NA	NA	NA	Blood-specific
CSNK2B	ses_cd	-0.0499951	ns	0.23689	0.989076	NA	NA	NA	Blood-specific
TASP1	ses_cd	0.0391971	ns	0.237021	0.989076	NA	NA	NA	Blood-specific
NAAA	ses_cd	0.0531892	ns	0.2371	0.989076	NA	NA	NA	Blood-specific
ASAP1	ses_cd	0.063731	ns	0.237189	0.989076	NA	NA	NA	Blood-specific
FDFT1	ses_cd	-0.0354397	ns	0.237432	0.989076	NA	NA	NA	Blood-specific
STT3A	ses_cd	0.0308761	ns	0.237453	0.989076	NA	NA	NA	Blood-specific
CCDC170	ses_cd	-0.0725455	ns	0.237647	0.989076	NA	NA	NA	Blood-specific
PFDN1	ses_cd	-0.0413796	ns	0.237852	0.989076	NA	NA	NA	Blood-specific
ARL6IP6	ses_cd	0.0153516	ns	0.23789	0.989076	NA	NA	NA	Blood-specific
FAM160A1	ses_cd	0.0402803	ns	0.238007	0.989076	NA	NA	NA	Blood-specific
POLA1	ses_cd	0.0458222	ns	0.238326	0.989076	NA	NA	NA	Blood-specific
RETREG3	ses_cd	0.0254437	ns	0.238343	0.989076	NA	NA	NA	Blood-specific
PLA2G6	ses_cd	-0.0383983	ns	0.238416	0.989076	NA	NA	NA	Blood-specific
C11orf49	ses_cd	0.0386935	ns	0.238421	0.989076	NA	NA	NA	Blood-specific
STX6	ses_cd	-0.038324	ns	0.238461	0.989076	NA	NA	NA	Blood-specific
BTBD9	ses_cd	0.0194476	ns	0.238551	0.989076	NA	NA	NA	Blood-specific
MAP3K7CL	ses_cd	0.0423359	ns	0.238657	0.989076	NA	NA	NA	Blood-specific
ZFYVE1	ses_cd	-0.03588	ns	0.238864	0.989076	NA	NA	NA	Blood-specific
RNF10	ses_cd	0.0200772	ns	0.238946	0.989076	NA	NA	NA	Blood-specific
ZDHHC13	ses_cd	0.0508979	ns	0.239	0.989076	NA	NA	NA	Blood-specific
RPRD2	ses_cd	0.025322	ns	0.239029	0.989076	NA	NA	NA	Blood-specific
RTCB	ses_cd	-0.0479755	ns	0.239195	0.989076	NA	NA	NA	Blood-specific
TRIM5	ses_cd	0.0526344	ns	0.239236	0.989076	NA	NA	NA	Blood-specific
IKZF2	ses_cd	0.0243011	ns	0.239262	0.989076	NA	NA	NA	Blood-specific
GNAI3	ses_cd	0.020138	ns	0.239498	0.989076	NA	NA	NA	Blood-specific
TMEM30A	ses_cd	-0.0330347	ns	0.239622	0.989076	NA	NA	NA	Blood-specific
WIPI1	ses_cd	0.0229417	ns	0.23975	0.989076	NA	NA	NA	Blood-specific
AC231533.1	ses_cd	0.0301072	ns	0.239779	0.989076	NA	NA	NA	Blood-specific
ZNF3	ses_cd	-0.0418008	ns	0.239834	0.989076	NA	NA	NA	Blood-specific
MAP3K14	ses_cd	-0.0342775	ns	0.239959	0.989076	NA	NA	NA	Blood-specific
RNF125	ses_cd	0.0204242	ns	0.240266	0.989076	NA	NA	NA	Blood-specific
EIF5A2	ses_cd	0.0537969	ns	0.240505	0.989076	NA	NA	NA	Blood-specific
WDTC1	ses_cd	0.024914	ns	0.240619	0.989076	NA	NA	NA	Blood-specific
STX5	ses_cd	0.0266578	ns	0.240833	0.989076	NA	NA	NA	Blood-specific
TTN-AS1	ses_cd	0.0281921	ns	0.240896	0.989076	NA	NA	NA	Blood-specific
RNF40	ses_cd	-0.0465427	ns	0.24108	0.989076	NA	NA	NA	Blood-specific
ATF2	ses_cd	0.0229598	ns	0.241552	0.989076	NA	NA	NA	Blood-specific
KLHL42	ses_cd	-0.0518568	ns	0.241662	0.989076	NA	NA	NA	Blood-specific
MPC1	ses_cd	0.0438384	ns	0.241951	0.989076	NA	NA	NA	Blood-specific
KCNQ1	ses_cd	0.0379702	ns	0.242008	0.989076	NA	NA	NA	Blood-specific
MDN1	ses_cd	-0.0318089	ns	0.24208	0.989076	NA	NA	NA	Blood-specific
PDZD8	ses_cd	0.0277831	ns	0.242465	0.989076	NA	NA	NA	Blood-specific
FBXO11	ses_cd	0.0186273	ns	0.242543	0.989076	NA	NA	NA	Blood-specific
ICK	ses_cd	0.0232688	ns	0.24266	0.989076	NA	NA	NA	Blood-specific
ECD	ses_cd	0.0321308	ns	0.242695	0.989076	NA	NA	NA	Blood-specific
METTL7A	ses_cd	-0.0507558	ns	0.242875	0.989076	NA	NA	NA	Blood-specific
LINC00299	ses_cd	-0.0648209	ns	0.242905	0.989076	NA	NA	NA	Blood-specific
TANK	ses_cd	0.0193934	ns	0.243002	0.989076	NA	NA	NA	Blood-specific
INTS1	ses_cd	-0.0430101	ns	0.24301	0.989076	NA	NA	NA	Blood-specific
ERH	ses_cd	-0.0543244	ns	0.243078	0.989076	NA	NA	NA	Blood-specific
FNDC3B	ses_cd	0.0178171	ns	0.243247	0.989076	NA	NA	NA	Blood-specific
KAT7	ses_cd	0.0319032	ns	0.243318	0.989076	NA	NA	NA	Blood-specific
CTSA	ses_cd	-0.0409012	ns	0.243371	0.989076	NA	NA	NA	Blood-specific
CTBP2	ses_cd	0.0197975	ns	0.243424	0.989076	NA	NA	NA	Blood-specific
AC022182.1	ses_cd	-0.0394796	ns	0.243427	0.989076	NA	NA	NA	Blood-specific
MSL1	ses_cd	-0.0391334	ns	0.244056	0.989076	NA	NA	NA	Blood-specific
CPEB3	ses_cd	0.0238664	ns	0.244073	0.989076	NA	NA	NA	Blood-specific
ZNF83	ses_cd	0.0378344	ns	0.244142	0.989076	NA	NA	NA	Blood-specific
AC007922.1	ses_cd	0.0375413	ns	0.244434	0.989076	NA	NA	NA	Blood-specific
TMEM267	ses_cd	-0.0435427	ns	0.244717	0.989076	NA	NA	NA	Blood-specific
SLC25A53	ses_cd	0.029677	ns	0.245081	0.989076	NA	NA	NA	Blood-specific
AL390860.1	ses_cd	0.0530401	ns	0.245163	0.989076	NA	NA	NA	Blood-specific
RELA	ses_cd	-0.0407174	ns	0.245287	0.989076	NA	NA	NA	Blood-specific
ELOVL5	ses_cd	0.0279224	ns	0.245352	0.989076	NA	NA	NA	Blood-specific
STAT5B	ses_cd	0.0166373	ns	0.245375	0.989076	NA	NA	NA	Blood-specific
PLPP5	ses_cd	0.0453812	ns	0.245414	0.989076	NA	NA	NA	Blood-specific
WASF2	ses_cd	0.0180805	ns	0.245872	0.989076	NA	NA	NA	Blood-specific
PPP2R5A	ses_cd	0.0188504	ns	0.245921	0.989076	NA	NA	NA	Blood-specific
PDLIM5	ses_cd	0.0165059	ns	0.245958	0.989076	NA	NA	NA	Blood-specific
RCBTB1	ses_cd	0.0405204	ns	0.246031	0.989076	NA	NA	NA	Blood-specific
STARD7	ses_cd	-0.0476176	ns	0.246101	0.989076	NA	NA	NA	Blood-specific
RICTOR	ses_cd	0.0175674	ns	0.246135	0.989076	NA	NA	NA	Blood-specific
FAM135A	ses_cd	0.0333515	ns	0.246365	0.989076	NA	NA	NA	Blood-specific
HAVCR2	ses_cd	-0.0481371	ns	0.246472	0.989076	NA	NA	NA	Blood-specific
HMGXB4	ses_cd	-0.037421	ns	0.246523	0.989076	NA	NA	NA	Blood-specific
SF3B1	ses_cd	-0.0171372	ns	0.24655	0.989076	NA	NA	NA	Blood-specific
UNK	ses_cd	0.0320843	ns	0.246763	0.989076	NA	NA	NA	Blood-specific
UBP1	ses_cd	0.0259211	ns	0.246784	0.989076	NA	NA	NA	Blood-specific
ATP2B1	ses_cd	0.0348164	ns	0.247557	0.989076	NA	NA	NA	Blood-specific
PEX1	ses_cd	0.0402977	ns	0.247656	0.989076	NA	NA	NA	Blood-specific
RBM41	ses_cd	-0.0553782	ns	0.247741	0.989076	NA	NA	NA	Blood-specific
SDHB	ses_cd	-0.03434	ns	0.24777	0.989076	NA	NA	NA	Blood-specific
E2F3	ses_cd	0.0235129	ns	0.247784	0.989076	NA	NA	NA	Blood-specific
XPNPEP3	ses_cd	0.0497118	ns	0.248126	0.989076	NA	NA	NA	Blood-specific
PDE4A	ses_cd	-0.0375993	ns	0.248283	0.989076	NA	NA	NA	Blood-specific
HLX	ses_cd	-0.0405149	ns	0.248514	0.989076	NA	NA	NA	Blood-specific
PAPOLA	ses_cd	0.0162987	ns	0.248587	0.989076	NA	NA	NA	Blood-specific
BFAR	ses_cd	0.0415689	ns	0.248673	0.989076	NA	NA	NA	Blood-specific
KCNAB2	ses_cd	0.0336295	ns	0.248794	0.989076	NA	NA	NA	Blood-specific
ZBTB11	ses_cd	-0.0280762	ns	0.249035	0.989076	NA	NA	NA	Blood-specific
LINC02062	ses_cd	0.0468973	ns	0.249256	0.989076	NA	NA	NA	Blood-specific
DAZAP2	ses_cd	-0.0336079	ns	0.249578	0.989076	NA	NA	NA	Blood-specific
KHDC4	ses_cd	0.0326581	ns	0.249659	0.989076	NA	NA	NA	Blood-specific
OGFRL1	ses_cd	0.0259441	ns	0.250071	0.989076	NA	NA	NA	Blood-specific
TBC1D10A	ses_cd	0.0427758	ns	0.250154	0.989076	NA	NA	NA	Blood-specific
COPS5	ses_cd	-0.0443371	ns	0.250286	0.989076	NA	NA	NA	Blood-specific
SLFN12	ses_cd	0.038586	ns	0.250456	0.989076	NA	NA	NA	Blood-specific
VPS13D	ses_cd	0.0196825	ns	0.250579	0.989076	NA	NA	NA	Blood-specific
CERS5	ses_cd	0.0319142	ns	0.250608	0.989076	NA	NA	NA	Blood-specific
FAM222B	ses_cd	0.0248059	ns	0.250646	0.989076	NA	NA	NA	Blood-specific
C11orf58	ses_cd	-0.0265826	ns	0.25065	0.989076	NA	NA	NA	Blood-specific
MMP24OS	ses_cd	-0.0288142	ns	0.251366	0.989076	NA	NA	NA	Blood-specific
AKAP10	ses_cd	0.0208788	ns	0.251395	0.989076	NA	NA	NA	Blood-specific
UCHL5	ses_cd	0.032965	ns	0.25152	0.989076	NA	NA	NA	Blood-specific
WDR37	ses_cd	0.0266473	ns	0.251683	0.989076	NA	NA	NA	Blood-specific
RBMX	ses_cd	0.0276668	ns	0.251775	0.989076	NA	NA	NA	Blood-specific
ELL	ses_cd	0.0349659	ns	0.251802	0.989076	NA	NA	NA	Blood-specific
ILF2	ses_cd	-0.0436785	ns	0.251977	0.989076	NA	NA	NA	Blood-specific
FNBP1	ses_cd	0.0143283	ns	0.252042	0.989076	NA	NA	NA	Blood-specific
ZMYM2	ses_cd	0.0223583	ns	0.252083	0.989076	NA	NA	NA	Blood-specific
SNX30	ses_cd	0.0440473	ns	0.25212	0.989076	NA	NA	NA	Blood-specific
PPP1R18	ses_cd	-0.0461719	ns	0.252318	0.989076	NA	NA	NA	Blood-specific
GOPC	ses_cd	0.0409496	ns	0.252399	0.989076	NA	NA	NA	Blood-specific
BIRC6	ses_cd	0.0149684	ns	0.252825	0.989076	NA	NA	NA	Blood-specific
TUBGCP3	ses_cd	-0.0327461	ns	0.252902	0.989076	NA	NA	NA	Blood-specific
CSF1	ses_cd	-0.0390558	ns	0.253043	0.989076	NA	NA	NA	Blood-specific
PRPF40A	ses_cd	0.0210531	ns	0.253285	0.989076	NA	NA	NA	Blood-specific
ARPC1A	ses_cd	-0.0585055	ns	0.253438	0.989076	NA	NA	NA	Blood-specific
AC017002.5	ses_cd	0.0548587	ns	0.253801	0.989076	NA	NA	NA	Blood-specific
PKNOX1	ses_cd	-0.0534666	ns	0.25397	0.989076	NA	NA	NA	Blood-specific
CTDSPL2	ses_cd	0.0245572	ns	0.254048	0.989076	NA	NA	NA	Blood-specific
VWA8	ses_cd	0.0223213	ns	0.254106	0.989076	NA	NA	NA	Blood-specific
SUPT4H1	ses_cd	-0.0539807	ns	0.254531	0.989076	NA	NA	NA	Blood-specific
FMR1	ses_cd	0.030964	ns	0.254535	0.989076	NA	NA	NA	Blood-specific
EIF4E3	ses_cd	0.0604451	ns	0.254556	0.989076	NA	NA	NA	Blood-specific
CPNE1	ses_cd	-0.0394204	ns	0.254697	0.989076	NA	NA	NA	Blood-specific
OR6N2	ses_cd	0.0558511	ns	0.254983	0.989076	NA	NA	NA	Blood-specific
AHCTF1	ses_cd	0.0266179	ns	0.25523	0.989076	NA	NA	NA	Blood-specific
DGKA	ses_cd	-0.0446338	ns	0.25535	0.989076	NA	NA	NA	Blood-specific
COMMD6	ses_cd	-0.0657801	ns	0.255368	0.989076	NA	NA	NA	Blood-specific
DDX60	ses_cd	0.0671231	ns	0.255377	0.989076	NA	NA	NA	Blood-specific
KIT	ses_cd	-0.058872	ns	0.255379	0.989076	NA	NA	NA	Blood-specific
KBTBD2	ses_cd	0.0242965	ns	0.255629	0.989076	NA	NA	NA	Blood-specific
ATF6B	ses_cd	-0.0390012	ns	0.255668	0.989076	NA	NA	NA	Blood-specific
TMBIM6	ses_cd	-0.0350888	ns	0.255706	0.989076	NA	NA	NA	Blood-specific
CLPX	ses_cd	-0.0365523	ns	0.255835	0.989076	NA	NA	NA	Blood-specific
LAMTOR4	ses_cd	-0.0389176	ns	0.2563	0.989076	NA	NA	NA	Blood-specific
CLIP1	ses_cd	-0.0225327	ns	0.256461	0.989076	NA	NA	NA	Blood-specific
CUTC	ses_cd	-0.038306	ns	0.256553	0.989076	NA	NA	NA	Blood-specific
IWS1	ses_cd	0.0292646	ns	0.256828	0.989076	NA	NA	NA	Blood-specific
CMIP	ses_cd	0.0171864	ns	0.257034	0.989076	NA	NA	NA	Blood-specific
LUC7L3	ses_cd	-0.0204261	ns	0.257121	0.989076	NA	NA	NA	Blood-specific
ZNF580	ses_cd	-0.0447574	ns	0.257251	0.989076	NA	NA	NA	Blood-specific
SLC39A11	ses_cd	0.0225205	ns	0.257304	0.989076	NA	NA	NA	Blood-specific
AC013394.1	ses_cd	0.0198597	ns	0.257488	0.989076	NA	NA	NA	Blood-specific
EXOC2	ses_cd	0.0325876	ns	0.257493	0.989076	NA	NA	NA	Blood-specific
BACH2	ses_cd	0.0264519	ns	0.257499	0.989076	NA	NA	NA	Blood-specific
CEP295	ses_cd	0.0371128	ns	0.257595	0.989076	NA	NA	NA	Blood-specific
DDX18	ses_cd	-0.040661	ns	0.257636	0.989076	NA	NA	NA	Blood-specific
DIDO1	ses_cd	0.0244827	ns	0.257731	0.989076	NA	NA	NA	Blood-specific
TEX101	ses_cd	-0.0470265	ns	0.257805	0.989076	NA	NA	NA	Blood-specific
ELMSAN1	ses_cd	0.0286977	ns	0.258275	0.989076	NA	NA	NA	Blood-specific
NARS	ses_cd	-0.0509642	ns	0.258795	0.989076	NA	NA	NA	Blood-specific
TM6SF1	ses_cd	0.0346651	ns	0.258942	0.989076	NA	NA	NA	Blood-specific
YPEL2	ses_cd	0.0274585	ns	0.259177	0.989076	NA	NA	NA	Blood-specific
PLGRKT	ses_cd	-0.0251986	ns	0.259237	0.989076	NA	NA	NA	Blood-specific
UBALD2	ses_cd	-0.0415426	ns	0.259345	0.989076	NA	NA	NA	Blood-specific
NPIPB4	ses_cd	0.0419793	ns	0.259429	0.989076	NA	NA	NA	Blood-specific
AP2A2	ses_cd	0.0338508	ns	0.259554	0.989076	NA	NA	NA	Blood-specific
EXD3	ses_cd	0.0455849	ns	0.259622	0.989076	NA	NA	NA	Blood-specific
PLEKHA3	ses_cd	0.0352321	ns	0.259661	0.989076	NA	NA	NA	Blood-specific
POLR2J	ses_cd	-0.0607886	ns	0.259941	0.989076	NA	NA	NA	Blood-specific
AC108718.1	ses_cd	0.0439818	ns	0.260012	0.989076	NA	NA	NA	Blood-specific
DNAJC13	ses_cd	0.0287561	ns	0.260182	0.989076	NA	NA	NA	Blood-specific
GBF1	ses_cd	0.022874	ns	0.26038	0.989076	NA	NA	NA	Blood-specific
CALR	ses_cd	-0.0521331	ns	0.260485	0.989076	NA	NA	NA	Blood-specific
BNC2	ses_cd	0.0768343	ns	0.260764	0.989076	NA	NA	NA	Blood-specific
PIK3R4	ses_cd	0.0322627	ns	0.261209	0.989076	NA	NA	NA	Blood-specific
MYO15B	ses_cd	0.0286772	ns	0.261403	0.989076	NA	NA	NA	Blood-specific
TXNL1	ses_cd	0.0310735	ns	0.261876	0.989076	NA	NA	NA	Blood-specific
MAPKAPK5	ses_cd	-0.0400572	ns	0.26199	0.989076	NA	NA	NA	Blood-specific
DHX30	ses_cd	-0.0448885	ns	0.26236	0.989076	NA	NA	NA	Blood-specific
SDE2	ses_cd	0.0389022	ns	0.262606	0.989076	NA	NA	NA	Blood-specific
CCNK	ses_cd	0.0302647	ns	0.262929	0.989076	NA	NA	NA	Blood-specific
PRMT2	ses_cd	-0.0242439	ns	0.263283	0.989076	NA	NA	NA	Blood-specific
AC097103.2	ses_cd	0.0567631	ns	0.263409	0.989076	NA	NA	NA	Blood-specific
ACOT9	ses_cd	0.0433136	ns	0.263617	0.989076	NA	NA	NA	Blood-specific
VRK3	ses_cd	-0.0348411	ns	0.263758	0.989076	NA	NA	NA	Blood-specific
PDGFD	ses_cd	-0.092054	ns	0.26379	0.989076	NA	NA	NA	Blood-specific
CHCHD3	ses_cd	0.027287	ns	0.263838	0.989076	NA	NA	NA	Blood-specific
PKP4	ses_cd	-0.0628307	ns	0.263876	0.989076	NA	NA	NA	Blood-specific
ZNF322	ses_cd	-0.0428612	ns	0.264005	0.989076	NA	NA	NA	Blood-specific
YME1L1	ses_cd	0.0266823	ns	0.26419	0.989076	NA	NA	NA	Blood-specific
SEC31A	ses_cd	0.0201037	ns	0.264457	0.989076	NA	NA	NA	Blood-specific
CGRRF1	ses_cd	-0.042534	ns	0.264604	0.989076	NA	NA	NA	Blood-specific
PPP3CA	ses_cd	0.0156988	ns	0.264822	0.989076	NA	NA	NA	Blood-specific
EIF4EBP2	ses_cd	-0.0279111	ns	0.265324	0.989076	NA	NA	NA	Blood-specific
LEO1	ses_cd	0.046195	ns	0.265488	0.989076	NA	NA	NA	Blood-specific
TNPO1	ses_cd	0.0244486	ns	0.26552	0.989076	NA	NA	NA	Blood-specific
SLC26A2	ses_cd	0.0476018	ns	0.265521	0.989076	NA	NA	NA	Blood-specific
MID1IP1	ses_cd	-0.0526811	ns	0.26556	0.989076	NA	NA	NA	Blood-specific
BRCC3	ses_cd	0.040506	ns	0.265563	0.989076	NA	NA	NA	Blood-specific
NOL9	ses_cd	-0.045765	ns	0.265642	0.989076	NA	NA	NA	Blood-specific
TMEM185A	ses_cd	0.0409197	ns	0.265891	0.989076	NA	NA	NA	Blood-specific
OR2I1P	ses_cd	-0.0558696	ns	0.265906	0.989076	NA	NA	NA	Blood-specific
PWP1	ses_cd	0.0463158	ns	0.266085	0.989076	NA	NA	NA	Blood-specific
CERK	ses_cd	0.0377458	ns	0.266466	0.989076	NA	NA	NA	Blood-specific
SRP14	ses_cd	-0.0557245	ns	0.266589	0.989076	NA	NA	NA	Blood-specific
SRPK2	ses_cd	0.0174744	ns	0.266752	0.989076	NA	NA	NA	Blood-specific
SMARCC2	ses_cd	0.0291941	ns	0.267019	0.989076	NA	NA	NA	Blood-specific
LZIC	ses_cd	-0.0426886	ns	0.267153	0.989076	NA	NA	NA	Blood-specific
FBH1	ses_cd	-0.0305737	ns	0.267521	0.989076	NA	NA	NA	Blood-specific
SEPT11	ses_cd	0.0334354	ns	0.267783	0.989076	NA	NA	NA	Blood-specific
PPP2R5C	ses_cd	0.0199574	ns	0.267929	0.989076	NA	NA	NA	Blood-specific
DENND1A	ses_cd	0.0215841	ns	0.267937	0.989076	NA	NA	NA	Blood-specific
TMEM106B	ses_cd	0.0301586	ns	0.268015	0.989076	NA	NA	NA	Blood-specific
PSMD12	ses_cd	0.0322875	ns	0.268066	0.989076	NA	NA	NA	Blood-specific
UBXN4	ses_cd	0.0165907	ns	0.268134	0.989076	NA	NA	NA	Blood-specific
REPS2	ses_cd	-0.0262496	ns	0.268265	0.989076	NA	NA	NA	Blood-specific
LSM4	ses_cd	-0.0550415	ns	0.268326	0.989076	NA	NA	NA	Blood-specific
ANKRD6	ses_cd	-0.0360827	ns	0.268328	0.989076	NA	NA	NA	Blood-specific
DGUOK	ses_cd	-0.0314164	ns	0.268808	0.989076	NA	NA	NA	Blood-specific
MINDY3	ses_cd	0.0290887	ns	0.269231	0.989076	NA	NA	NA	Blood-specific
ORC3	ses_cd	0.0467412	ns	0.269457	0.989076	NA	NA	NA	Blood-specific
CDC42BPA	ses_cd	0.0310783	ns	0.269527	0.989076	NA	NA	NA	Blood-specific
COPS9	ses_cd	-0.0600057	ns	0.269646	0.989076	NA	NA	NA	Blood-specific
UBTF	ses_cd	-0.0351654	ns	0.269848	0.989076	NA	NA	NA	Blood-specific
DEPDC5	ses_cd	0.0307555	ns	0.269978	0.989076	NA	NA	NA	Blood-specific
ZBTB8OS	ses_cd	-0.0269882	ns	0.270164	0.989076	NA	NA	NA	Blood-specific
ASB8	ses_cd	0.0352642	ns	0.270335	0.989076	NA	NA	NA	Blood-specific
SLF2	ses_cd	-0.0327451	ns	0.270543	0.989076	NA	NA	NA	Blood-specific
UTRN	ses_cd	0.0178718	ns	0.270646	0.989076	NA	NA	NA	Blood-specific
DLG1	ses_cd	0.0205445	ns	0.270674	0.989076	NA	NA	NA	Blood-specific
DNAJC7	ses_cd	0.0236596	ns	0.270727	0.989076	NA	NA	NA	Blood-specific
RENBP	ses_cd	-0.0423252	ns	0.270871	0.989076	NA	NA	NA	Blood-specific
STXBP5	ses_cd	0.0183885	ns	0.27109	0.989076	NA	NA	NA	Blood-specific
PPIB	ses_cd	-0.0441336	ns	0.27125	0.989076	NA	NA	NA	Blood-specific
GON4L	ses_cd	0.0198343	ns	0.27137	0.989076	NA	NA	NA	Blood-specific
AL391832.2	ses_cd	0.0227474	ns	0.27154	0.989076	NA	NA	NA	Blood-specific
NUP210	ses_cd	0.036363	ns	0.271698	0.989076	NA	NA	NA	Blood-specific
MACF1	ses_cd	0.019992	ns	0.271735	0.989076	NA	NA	NA	Blood-specific
BICC1	ses_cd	0.0721077	ns	0.271747	0.989076	NA	NA	NA	Blood-specific
PTPN7	ses_cd	0.0348266	ns	0.272166	0.989076	NA	NA	NA	Blood-specific
CASC4	ses_cd	0.02668	ns	0.272486	0.989076	NA	NA	NA	Blood-specific
LINC00623	ses_cd	0.0365346	ns	0.272545	0.989076	NA	NA	NA	Blood-specific
SENP2	ses_cd	0.0242466	ns	0.273202	0.989076	NA	NA	NA	Blood-specific
CDK11B	ses_cd	-0.0344532	ns	0.273272	0.989076	NA	NA	NA	Blood-specific
TMEM192	ses_cd	0.0427972	ns	0.273364	0.989076	NA	NA	NA	Blood-specific
FAM8A1	ses_cd	-0.0262128	ns	0.273409	0.989076	NA	NA	NA	Blood-specific
UBE2Z	ses_cd	-0.0274491	ns	0.273457	0.989076	NA	NA	NA	Blood-specific
BRAF	ses_cd	0.0219255	ns	0.273716	0.989076	NA	NA	NA	Blood-specific
NAA60	ses_cd	-0.0487642	ns	0.273877	0.989076	NA	NA	NA	Blood-specific
SYTL1	ses_cd	-0.0430541	ns	0.273929	0.989076	NA	NA	NA	Blood-specific
BABAM2	ses_cd	0.0170778	ns	0.274088	0.989076	NA	NA	NA	Blood-specific
ACVR1	ses_cd	0.0252547	ns	0.274121	0.989076	NA	NA	NA	Blood-specific
TUT4	ses_cd	0.0206763	ns	0.274128	0.989076	NA	NA	NA	Blood-specific
GTF2E2	ses_cd	-0.0355488	ns	0.274151	0.989076	NA	NA	NA	Blood-specific
CANX	ses_cd	-0.0310056	ns	0.274249	0.989076	NA	NA	NA	Blood-specific
SUCLA2	ses_cd	0.0479604	ns	0.274454	0.989076	NA	NA	NA	Blood-specific
SND1	ses_cd	0.0218368	ns	0.274505	0.989076	NA	NA	NA	Blood-specific
C1D	ses_cd	-0.0401055	ns	0.274564	0.989076	NA	NA	NA	Blood-specific
GOLGA3	ses_cd	-0.0337655	ns	0.274598	0.989076	NA	NA	NA	Blood-specific
TSC1	ses_cd	-0.0436431	ns	0.275146	0.989076	NA	NA	NA	Blood-specific
RREB1	ses_cd	0.0183109	ns	0.275257	0.989076	NA	NA	NA	Blood-specific
ZNF236	ses_cd	0.0335153	ns	0.275428	0.989076	NA	NA	NA	Blood-specific
PITPNB	ses_cd	0.0281687	ns	0.275469	0.989076	NA	NA	NA	Blood-specific
IER2	ses_cd	-0.0384128	ns	0.275548	0.989076	NA	NA	NA	Blood-specific
FBXL17	ses_cd	0.0206084	ns	0.275689	0.989076	NA	NA	NA	Blood-specific
FOXP1	ses_cd	0.0151493	ns	0.275694	0.989076	NA	NA	NA	Blood-specific
LPP	ses_cd	-0.0312169	ns	0.275854	0.989076	NA	NA	NA	Blood-specific
PDS5B	ses_cd	-0.0177359	ns	0.276002	0.989076	NA	NA	NA	Blood-specific
LINC02042	ses_cd	0.0539192	ns	0.276118	0.989076	NA	NA	NA	Blood-specific
EPS15	ses_cd	0.0142225	ns	0.276223	0.989076	NA	NA	NA	Blood-specific
NDUFB3	ses_cd	-0.0557079	ns	0.276417	0.989076	NA	NA	NA	Blood-specific
SLC30A5	ses_cd	0.0274794	ns	0.276431	0.989076	NA	NA	NA	Blood-specific
ZC3H7A	ses_cd	0.0251719	ns	0.276595	0.989076	NA	NA	NA	Blood-specific
GIGYF2	ses_cd	0.0163125	ns	0.276768	0.989076	NA	NA	NA	Blood-specific
EMC3	ses_cd	0.0330105	ns	0.276947	0.989076	NA	NA	NA	Blood-specific
SH3BP5	ses_cd	0.0421062	ns	0.277099	0.989076	NA	NA	NA	Blood-specific
KLF7	ses_cd	0.0215728	ns	0.277218	0.989076	NA	NA	NA	Blood-specific
CENPC	ses_cd	0.0208217	ns	0.277379	0.989076	NA	NA	NA	Blood-specific
CROCC	ses_cd	-0.0402569	ns	0.277523	0.989076	NA	NA	NA	Blood-specific
NSUN2	ses_cd	0.0358553	ns	0.277556	0.989076	NA	NA	NA	Blood-specific
KIDINS220	ses_cd	0.0190359	ns	0.277828	0.989076	NA	NA	NA	Blood-specific
H2AFY	ses_cd	-0.0282531	ns	0.277874	0.989076	NA	NA	NA	Blood-specific
DGKH	ses_cd	-0.0697609	ns	0.277889	0.989076	NA	NA	NA	Blood-specific
ALMS1	ses_cd	0.0287483	ns	0.278181	0.989076	NA	NA	NA	Blood-specific
MCFD2	ses_cd	-0.0374265	ns	0.278346	0.989076	NA	NA	NA	Blood-specific
MAPKBP1	ses_cd	0.0574553	ns	0.278553	0.989076	NA	NA	NA	Blood-specific
KIF13B	ses_cd	0.0284803	ns	0.27873	0.989076	NA	NA	NA	Blood-specific
PPP2R5D	ses_cd	0.0440776	ns	0.278896	0.989076	NA	NA	NA	Blood-specific
HLTF	ses_cd	0.0357568	ns	0.279045	0.989076	NA	NA	NA	Blood-specific
PKD2	ses_cd	0.0370605	ns	0.279118	0.989076	NA	NA	NA	Blood-specific
RAB1B	ses_cd	-0.0510859	ns	0.27915	0.989076	NA	NA	NA	Blood-specific
RNF216	ses_cd	-0.0203355	ns	0.279269	0.989076	NA	NA	NA	Blood-specific
ITGB1BP1	ses_cd	-0.0314723	ns	0.279301	0.989076	NA	NA	NA	Blood-specific
MAPK1IP1L	ses_cd	0.0323145	ns	0.279489	0.989076	NA	NA	NA	Blood-specific
WDR48	ses_cd	0.0324495	ns	0.279612	0.989076	NA	NA	NA	Blood-specific
COX7A2	ses_cd	0.0509249	ns	0.279625	0.989076	NA	NA	NA	Blood-specific
GSK3B	ses_cd	0.0179288	ns	0.27982	0.989076	NA	NA	NA	Blood-specific
SNX14	ses_cd	0.0206695	ns	0.279932	0.989076	NA	NA	NA	Blood-specific
IFI16	ses_cd	0.0572972	ns	0.280009	0.989076	NA	NA	NA	Blood-specific
LMBR1	ses_cd	0.0268919	ns	0.280229	0.989076	NA	NA	NA	Blood-specific
ZMAT2	ses_cd	-0.0439264	ns	0.280231	0.989076	NA	NA	NA	Blood-specific
AC004918.1	ses_cd	-0.0419693	ns	0.280258	0.989076	NA	NA	NA	Blood-specific
KSR1	ses_cd	0.0289139	ns	0.280269	0.989076	NA	NA	NA	Blood-specific
FLNA	ses_cd	-0.0284683	ns	0.280618	0.989076	NA	NA	NA	Blood-specific
RFLNB	ses_cd	-0.030264	ns	0.280718	0.989076	NA	NA	NA	Blood-specific
VDAC3	ses_cd	0.0443594	ns	0.281	0.989076	NA	NA	NA	Blood-specific
RNF2	ses_cd	0.0239247	ns	0.281041	0.989076	NA	NA	NA	Blood-specific
ST3GAL1	ses_cd	0.0208326	ns	0.281335	0.989076	NA	NA	NA	Blood-specific
FRYL	ses_cd	0.0185161	ns	0.281413	0.989076	NA	NA	NA	Blood-specific
TOM1	ses_cd	0.0435361	ns	0.281545	0.989076	NA	NA	NA	Blood-specific
ARMH4	ses_cd	0.0361922	ns	0.281843	0.989076	NA	NA	NA	Blood-specific
PCED1B	ses_cd	-0.0679203	ns	0.281888	0.989076	NA	NA	NA	Blood-specific
LIMS1	ses_cd	0.0178598	ns	0.28198	0.989076	NA	NA	NA	Blood-specific
UGCG	ses_cd	-0.0538486	ns	0.282	0.989076	NA	NA	NA	Blood-specific
RPL22	ses_cd	-0.0520092	ns	0.282011	0.989076	NA	NA	NA	Blood-specific
ADNP	ses_cd	-0.0255649	ns	0.282093	0.989076	NA	NA	NA	Blood-specific
RNF141	ses_cd	-0.0446594	ns	0.282264	0.989076	NA	NA	NA	Blood-specific
SLC38A9	ses_cd	0.0333541	ns	0.282407	0.989076	NA	NA	NA	Blood-specific
NT5DC1	ses_cd	0.0297112	ns	0.282506	0.989076	NA	NA	NA	Blood-specific
HSP90B1	ses_cd	-0.0342321	ns	0.282535	0.989076	NA	NA	NA	Blood-specific
HPS3	ses_cd	0.0269649	ns	0.282563	0.989076	NA	NA	NA	Blood-specific
SLC25A13	ses_cd	0.0263087	ns	0.282626	0.989076	NA	NA	NA	Blood-specific
LMNB1	ses_cd	-0.0373416	ns	0.282763	0.989076	NA	NA	NA	Blood-specific
AMPD3	ses_cd	0.0436771	ns	0.282858	0.989076	NA	NA	NA	Blood-specific
NUDT21	ses_cd	0.0411969	ns	0.283071	0.989076	NA	NA	NA	Blood-specific
TAX1BP1	ses_cd	-0.0139269	ns	0.283092	0.989076	NA	NA	NA	Blood-specific
FBXL4	ses_cd	-0.030338	ns	0.283113	0.989076	NA	NA	NA	Blood-specific
STAT3	ses_cd	0.0189998	ns	0.283247	0.989076	NA	NA	NA	Blood-specific
ITGA2B	ses_cd	0.0280405	ns	0.28327	0.989076	NA	NA	NA	Blood-specific
RPLP2	ses_cd	-0.0550529	ns	0.283301	0.989076	NA	NA	NA	Blood-specific
SASS6	ses_cd	-0.050729	ns	0.283466	0.989076	NA	NA	NA	Blood-specific
CNOT9	ses_cd	0.0384274	ns	0.283667	0.989076	NA	NA	NA	Blood-specific
TRMT112	ses_cd	-0.0671303	ns	0.283874	0.989076	NA	NA	NA	Blood-specific
TRIM44	ses_cd	-0.0303686	ns	0.284303	0.989076	NA	NA	NA	Blood-specific
PITPNA	ses_cd	-0.0312643	ns	0.284306	0.989076	NA	NA	NA	Blood-specific
ATP5F1B	ses_cd	-0.0462195	ns	0.284423	0.989076	NA	NA	NA	Blood-specific
SREK1IP1	ses_cd	0.0366094	ns	0.284852	0.989076	NA	NA	NA	Blood-specific
PPP3R1	ses_cd	-0.0399276	ns	0.284918	0.989076	NA	NA	NA	Blood-specific
PHF12	ses_cd	0.0183355	ns	0.285019	0.989076	NA	NA	NA	Blood-specific
CCT3	ses_cd	-0.0441	ns	0.285051	0.989076	NA	NA	NA	Blood-specific
PSMD8	ses_cd	-0.0417064	ns	0.285092	0.989076	NA	NA	NA	Blood-specific
SMG5	ses_cd	0.036014	ns	0.285309	0.989076	NA	NA	NA	Blood-specific
CPED1	ses_cd	0.0815995	ns	0.285793	0.989076	NA	NA	NA	Blood-specific
TSHZ1	ses_cd	-0.0556486	ns	0.2859	0.989076	NA	NA	NA	Blood-specific
NEMF	ses_cd	0.0221625	ns	0.286104	0.989076	NA	NA	NA	Blood-specific
PIAS1	ses_cd	0.0128045	ns	0.28632	0.989076	NA	NA	NA	Blood-specific
SEC61G	ses_cd	-0.054016	ns	0.286725	0.989076	NA	NA	NA	Blood-specific
AL357153.2	ses_cd	0.0483424	ns	0.28721	0.989076	NA	NA	NA	Blood-specific
SLC9A8	ses_cd	0.0256783	ns	0.287279	0.989076	NA	NA	NA	Blood-specific
PRR14	ses_cd	0.0553948	ns	0.287339	0.989076	NA	NA	NA	Blood-specific
SLC22A15	ses_cd	0.045743	ns	0.287574	0.989076	NA	NA	NA	Blood-specific
MTRF1	ses_cd	0.0426911	ns	0.287672	0.989076	NA	NA	NA	Blood-specific
DLEU2	ses_cd	0.0200888	ns	0.287684	0.989076	NA	NA	NA	Blood-specific
PARP15	ses_cd	0.0475422	ns	0.287758	0.989076	NA	NA	NA	Blood-specific
SQOR	ses_cd	-0.0420498	ns	0.287806	0.989076	NA	NA	NA	Blood-specific
RPAP2	ses_cd	-0.0336886	ns	0.287912	0.989076	NA	NA	NA	Blood-specific
TUBA1B	ses_cd	-0.0471452	ns	0.28794	0.989076	NA	NA	NA	Blood-specific
MAML1	ses_cd	0.0249121	ns	0.288083	0.989076	NA	NA	NA	Blood-specific
PLEK	ses_cd	0.0251716	ns	0.2881	0.989076	NA	NA	NA	Blood-specific
PRKG1	ses_cd	0.0715237	ns	0.288114	0.989076	NA	NA	NA	Blood-specific
DNAJB12	ses_cd	-0.0397765	ns	0.288118	0.989076	NA	NA	NA	Blood-specific
SAFB2	ses_cd	0.0221723	ns	0.28826	0.989076	NA	NA	NA	Blood-specific
HNRNPK	ses_cd	-0.0319848	ns	0.288298	0.989076	NA	NA	NA	Blood-specific
YIPF1	ses_cd	-0.0395611	ns	0.288643	0.989076	NA	NA	NA	Blood-specific
PSMB8-AS1	ses_cd	-0.0406242	ns	0.289396	0.989076	NA	NA	NA	Blood-specific
ITSN2	ses_cd	0.0150462	ns	0.289656	0.989076	NA	NA	NA	Blood-specific
CNNM2	ses_cd	-0.0423154	ns	0.290087	0.989076	NA	NA	NA	Blood-specific
SERBP1	ses_cd	-0.0332765	ns	0.290227	0.989076	NA	NA	NA	Blood-specific
MYB	ses_cd	-0.0252395	ns	0.290441	0.989076	NA	NA	NA	Blood-specific
C6orf62	ses_cd	-0.0198776	ns	0.290595	0.989076	NA	NA	NA	Blood-specific
HPS1	ses_cd	-0.0319521	ns	0.290616	0.989076	NA	NA	NA	Blood-specific
BCL2L13	ses_cd	-0.0259172	ns	0.291172	0.989076	NA	NA	NA	Blood-specific
CDKN2D	ses_cd	-0.0420726	ns	0.291298	0.989076	NA	NA	NA	Blood-specific
C16orf54	ses_cd	-0.0451249	ns	0.291397	0.989076	NA	NA	NA	Blood-specific
EMILIN2	ses_cd	0.0201812	ns	0.29142	0.989076	NA	NA	NA	Blood-specific
CRKL	ses_cd	-0.027555	ns	0.291437	0.989076	NA	NA	NA	Blood-specific
GAB2	ses_cd	0.015631	ns	0.291973	0.989076	NA	NA	NA	Blood-specific
MANF	ses_cd	-0.0376057	ns	0.292004	0.989076	NA	NA	NA	Blood-specific
STK35	ses_cd	-0.041523	ns	0.292365	0.989076	NA	NA	NA	Blood-specific
SAP130	ses_cd	-0.0260642	ns	0.292369	0.989076	NA	NA	NA	Blood-specific
MT-CO1	ses_cd	-0.0238691	ns	0.292755	0.989076	NA	NA	NA	Blood-specific
TRIOBP	ses_cd	-0.0332574	ns	0.29276	0.989076	NA	NA	NA	Blood-specific
SNRNP35	ses_cd	0.029936	ns	0.293028	0.989076	NA	NA	NA	Blood-specific
SRSF4	ses_cd	0.0200799	ns	0.293063	0.989076	NA	NA	NA	Blood-specific
ARHGAP1	ses_cd	-0.0317617	ns	0.293068	0.989076	NA	NA	NA	Blood-specific
TTC14	ses_cd	-0.0220375	ns	0.293106	0.989076	NA	NA	NA	Blood-specific
KCTD15	ses_cd	0.0439972	ns	0.293109	0.989076	NA	NA	NA	Blood-specific
CDKL1	ses_cd	0.0375464	ns	0.293114	0.989076	NA	NA	NA	Blood-specific
SMG1	ses_cd	0.0166081	ns	0.293166	0.989076	NA	NA	NA	Blood-specific
DNAJC11	ses_cd	-0.0479182	ns	0.293236	0.989076	NA	NA	NA	Blood-specific
CNEP1R1	ses_cd	0.0460155	ns	0.29326	0.989076	NA	NA	NA	Blood-specific
SNX4	ses_cd	0.0343738	ns	0.293389	0.989076	NA	NA	NA	Blood-specific
KMT2A	ses_cd	0.0145505	ns	0.29367	0.989076	NA	NA	NA	Blood-specific
ADD3	ses_cd	0.01322	ns	0.29384	0.989076	NA	NA	NA	Blood-specific
DUSP16	ses_cd	-0.0739844	ns	0.293869	0.989076	NA	NA	NA	Blood-specific
PNRC1	ses_cd	-0.0375491	ns	0.293879	0.989076	NA	NA	NA	Blood-specific
ZMYND11	ses_cd	0.0280712	ns	0.294005	0.989076	NA	NA	NA	Blood-specific
DLG5	ses_cd	0.0567021	ns	0.29405	0.989076	NA	NA	NA	Blood-specific
AC068533.4	ses_cd	0.0455961	ns	0.294102	0.989076	NA	NA	NA	Blood-specific
ENPP3	ses_cd	0.0213501	ns	0.294254	0.989076	NA	NA	NA	Blood-specific
MGMT	ses_cd	0.0593543	ns	0.29428	0.989076	NA	NA	NA	Blood-specific
ADGRE1	ses_cd	-0.0280198	ns	0.2943	0.989076	NA	NA	NA	Blood-specific
MCPH1-AS1	ses_cd	0.0333179	ns	0.294386	0.989076	NA	NA	NA	Blood-specific
DDB2	ses_cd	-0.0460383	ns	0.294459	0.989076	NA	NA	NA	Blood-specific
RAC2	ses_cd	-0.037175	ns	0.294709	0.989076	NA	NA	NA	Blood-specific
TTF1	ses_cd	-0.0428245	ns	0.295022	0.989076	NA	NA	NA	Blood-specific
C1GALT1	ses_cd	0.0222828	ns	0.295515	0.989076	NA	NA	NA	Blood-specific
KMT2D	ses_cd	0.0309933	ns	0.295766	0.989076	NA	NA	NA	Blood-specific
GRIPAP1	ses_cd	-0.0296883	ns	0.295838	0.989076	NA	NA	NA	Blood-specific
ELF2	ses_cd	0.0162155	ns	0.295869	0.989076	NA	NA	NA	Blood-specific
CARD11	ses_cd	-0.051336	ns	0.296061	0.989076	NA	NA	NA	Blood-specific
PDIA6	ses_cd	-0.0401586	ns	0.296229	0.989076	NA	NA	NA	Blood-specific
IBTK	ses_cd	-0.0281261	ns	0.296452	0.989076	NA	NA	NA	Blood-specific
CDK7	ses_cd	0.0266255	ns	0.296676	0.989076	NA	NA	NA	Blood-specific
DLGAP1-AS3	ses_cd	0.0383375	ns	0.296863	0.989076	NA	NA	NA	Blood-specific
RBM10	ses_cd	0.0258171	ns	0.297216	0.989076	NA	NA	NA	Blood-specific
HSD17B11	ses_cd	0.0147795	ns	0.297333	0.989076	NA	NA	NA	Blood-specific
TRIO	ses_cd	-0.0205472	ns	0.297365	0.989076	NA	NA	NA	Blood-specific
RMDN1	ses_cd	0.0453126	ns	0.297415	0.989076	NA	NA	NA	Blood-specific
MED30	ses_cd	-0.0373859	ns	0.298061	0.989076	NA	NA	NA	Blood-specific
ZMYM1	ses_cd	-0.0430095	ns	0.298324	0.989076	NA	NA	NA	Blood-specific
FAM104A	ses_cd	-0.0337524	ns	0.298783	0.989076	NA	NA	NA	Blood-specific
PSMD1	ses_cd	0.0237305	ns	0.299302	0.989076	NA	NA	NA	Blood-specific
UBE2J1	ses_cd	-0.0256966	ns	0.299421	0.989076	NA	NA	NA	Blood-specific
FAM172A	ses_cd	0.0177877	ns	0.299432	0.989076	NA	NA	NA	Blood-specific
GHITM	ses_cd	-0.0419369	ns	0.299575	0.989076	NA	NA	NA	Blood-specific
UNC93B1	ses_cd	-0.0378799	ns	0.299632	0.989076	NA	NA	NA	Blood-specific
PPP6R1	ses_cd	-0.0274598	ns	0.299869	0.989076	NA	NA	NA	Blood-specific
NUP107	ses_cd	0.0295205	ns	0.300054	0.989076	NA	NA	NA	Blood-specific
TOPORS	ses_cd	-0.0331064	ns	0.300225	0.989076	NA	NA	NA	Blood-specific
RPL5	ses_cd	-0.0444002	ns	0.300227	0.989076	NA	NA	NA	Blood-specific
KAT2B	ses_cd	0.0196387	ns	0.300237	0.989076	NA	NA	NA	Blood-specific
SRP54	ses_cd	0.0222799	ns	0.300246	0.989076	NA	NA	NA	Blood-specific
ITFG1	ses_cd	0.0245885	ns	0.300437	0.989076	NA	NA	NA	Blood-specific
IKBKG	ses_cd	0.0373614	ns	0.300536	0.989076	NA	NA	NA	Blood-specific
VRK2	ses_cd	-0.0270867	ns	0.300872	0.989076	NA	NA	NA	Blood-specific
ZNF33B	ses_cd	-0.035209	ns	0.301009	0.989076	NA	NA	NA	Blood-specific
ZBTB37	ses_cd	0.0305816	ns	0.301309	0.989076	NA	NA	NA	Blood-specific
NBPF11	ses_cd	-0.0402963	ns	0.301855	0.989076	NA	NA	NA	Blood-specific
TMEM33	ses_cd	0.0255798	ns	0.302012	0.989076	NA	NA	NA	Blood-specific
PBX1	ses_cd	-0.033246	ns	0.302116	0.989076	NA	NA	NA	Blood-specific
ENPP2	ses_cd	0.0294437	ns	0.302455	0.989076	NA	NA	NA	Blood-specific
NAPG	ses_cd	0.0272801	ns	0.303229	0.989076	NA	NA	NA	Blood-specific
ITGAX	ses_cd	0.0362031	ns	0.303231	0.989076	NA	NA	NA	Blood-specific
PAG1	ses_cd	0.0158038	ns	0.303361	0.989076	NA	NA	NA	Blood-specific
TULP4	ses_cd	0.0490089	ns	0.303515	0.989076	NA	NA	NA	Blood-specific
ELOB	ses_cd	-0.0601233	ns	0.303586	0.989076	NA	NA	NA	Blood-specific
FPR1	ses_cd	-0.0583473	ns	0.303615	0.989076	NA	NA	NA	Blood-specific
ZC2HC1A	ses_cd	-0.0382975	ns	0.303687	0.989076	NA	NA	NA	Blood-specific
GPI	ses_cd	0.0216219	ns	0.3037	0.989076	NA	NA	NA	Blood-specific
ZNF93	ses_cd	-0.0522563	ns	0.303898	0.989076	NA	NA	NA	Blood-specific
MFAP1	ses_cd	0.0367224	ns	0.303902	0.989076	NA	NA	NA	Blood-specific
FCGR2B	ses_cd	-0.0378492	ns	0.304209	0.989076	NA	NA	NA	Blood-specific
RPS13	ses_cd	-0.0563023	ns	0.304259	0.989076	NA	NA	NA	Blood-specific
PFDN2	ses_cd	0.0386915	ns	0.304315	0.989076	NA	NA	NA	Blood-specific
STAT6	ses_cd	0.0264358	ns	0.304458	0.989076	NA	NA	NA	Blood-specific
MED15	ses_cd	0.0221793	ns	0.304588	0.989076	NA	NA	NA	Blood-specific
GOLIM4	ses_cd	-0.0386064	ns	0.304776	0.989076	NA	NA	NA	Blood-specific
SPCS1	ses_cd	-0.0481566	ns	0.304888	0.989076	NA	NA	NA	Blood-specific
CARD16	ses_cd	-0.0502228	ns	0.304983	0.989076	NA	NA	NA	Blood-specific
ARFIP1	ses_cd	0.0253245	ns	0.305012	0.989076	NA	NA	NA	Blood-specific
BAG5	ses_cd	-0.0393657	ns	0.305429	0.989076	NA	NA	NA	Blood-specific
SKAP2	ses_cd	0.0220006	ns	0.305603	0.989076	NA	NA	NA	Blood-specific
TMED2	ses_cd	-0.0427049	ns	0.305793	0.989076	NA	NA	NA	Blood-specific
DEK	ses_cd	-0.028955	ns	0.305821	0.989076	NA	NA	NA	Blood-specific
MFF	ses_cd	-0.0282101	ns	0.305885	0.989076	NA	NA	NA	Blood-specific
PHIP	ses_cd	0.0156891	ns	0.306197	0.989076	NA	NA	NA	Blood-specific
NELFA	ses_cd	0.04535	ns	0.30629	0.989076	NA	NA	NA	Blood-specific
RHBDD2	ses_cd	-0.023934	ns	0.306291	0.989076	NA	NA	NA	Blood-specific
XYLT1	ses_cd	0.0211959	ns	0.306422	0.989076	NA	NA	NA	Blood-specific
SCFD1	ses_cd	0.0180725	ns	0.306433	0.989076	NA	NA	NA	Blood-specific
MAVS	ses_cd	-0.0281977	ns	0.306577	0.989076	NA	NA	NA	Blood-specific
TRAPPC9	ses_cd	0.02183	ns	0.3066	0.989076	NA	NA	NA	Blood-specific
UBR5	ses_cd	-0.0190395	ns	0.306745	0.989076	NA	NA	NA	Blood-specific
RHOQ	ses_cd	0.0147246	ns	0.30685	0.989076	NA	NA	NA	Blood-specific
PRKN	ses_cd	-0.0650518	ns	0.306948	0.989076	NA	NA	NA	Blood-specific
PSMD11	ses_cd	-0.0327023	ns	0.307366	0.989076	NA	NA	NA	Blood-specific
ZNF846	ses_cd	-0.0309772	ns	0.307514	0.989076	NA	NA	NA	Blood-specific
TCF4	ses_cd	-0.0365962	ns	0.307782	0.989076	NA	NA	NA	Blood-specific
NPM1	ses_cd	-0.0490571	ns	0.30803	0.989076	NA	NA	NA	Blood-specific
HSPA8	ses_cd	-0.0447621	ns	0.308369	0.989076	NA	NA	NA	Blood-specific
MRPS31	ses_cd	0.0331241	ns	0.308443	0.989076	NA	NA	NA	Blood-specific
SYAP1	ses_cd	-0.0283765	ns	0.308496	0.989076	NA	NA	NA	Blood-specific
AL160272.2	ses_cd	0.045434	ns	0.308585	0.989076	NA	NA	NA	Blood-specific
ZC3HAV1	ses_cd	0.0163278	ns	0.308749	0.989076	NA	NA	NA	Blood-specific
ZSWIM7	ses_cd	0.0323661	ns	0.308868	0.989076	NA	NA	NA	Blood-specific
TGFB1	ses_cd	0.0207552	ns	0.309739	0.989076	NA	NA	NA	Blood-specific
UNC13D	ses_cd	0.0234247	ns	0.309976	0.989076	NA	NA	NA	Blood-specific
ITGB2	ses_cd	-0.0364809	ns	0.310082	0.989076	NA	NA	NA	Blood-specific
DUT	ses_cd	-0.0460365	ns	0.310516	0.989076	NA	NA	NA	Blood-specific
ZFAND4	ses_cd	0.0311212	ns	0.310567	0.989076	NA	NA	NA	Blood-specific
CRBN	ses_cd	-0.0165137	ns	0.310916	0.989076	NA	NA	NA	Blood-specific
NEK9	ses_cd	0.0300852	ns	0.311087	0.989076	NA	NA	NA	Blood-specific
PHLPP1	ses_cd	-0.0307913	ns	0.311103	0.989076	NA	NA	NA	Blood-specific
RTN4	ses_cd	0.0160445	ns	0.31123	0.989076	NA	NA	NA	Blood-specific
RCOR1	ses_cd	0.0183095	ns	0.311426	0.989076	NA	NA	NA	Blood-specific
C2CD5	ses_cd	0.0237782	ns	0.31157	0.989076	NA	NA	NA	Blood-specific
ZBTB41	ses_cd	0.0316235	ns	0.311582	0.989076	NA	NA	NA	Blood-specific
ARHGAP9	ses_cd	-0.0430462	ns	0.311723	0.989076	NA	NA	NA	Blood-specific
POLR2J3-1	ses_cd	0.0356552	ns	0.311803	0.989076	NA	NA	NA	Blood-specific
ABL2	ses_cd	0.0277048	ns	0.311839	0.989076	NA	NA	NA	Blood-specific
CEP170	ses_cd	-0.0302522	ns	0.311904	0.989076	NA	NA	NA	Blood-specific
ATAD2	ses_cd	0.0242694	ns	0.312078	0.989076	NA	NA	NA	Blood-specific
THAP5	ses_cd	0.0423869	ns	0.312481	0.989076	NA	NA	NA	Blood-specific
TSTD1	ses_cd	-0.0590079	ns	0.312642	0.989076	NA	NA	NA	Blood-specific
OGA	ses_cd	0.0138868	ns	0.312783	0.989076	NA	NA	NA	Blood-specific
AMY2B	ses_cd	0.0414119	ns	0.312945	0.989076	NA	NA	NA	Blood-specific
OSER1	ses_cd	0.0285191	ns	0.313241	0.989076	NA	NA	NA	Blood-specific
MRFAP1	ses_cd	-0.045394	ns	0.313507	0.989076	NA	NA	NA	Blood-specific
MBD6	ses_cd	-0.0431854	ns	0.313771	0.989076	NA	NA	NA	Blood-specific
LIPN	ses_cd	-0.0571415	ns	0.313941	0.989076	NA	NA	NA	Blood-specific
FKBP5	ses_cd	-0.0431777	ns	0.314046	0.989076	NA	NA	NA	Blood-specific
MGST2	ses_cd	0.0420002	ns	0.314075	0.989076	NA	NA	NA	Blood-specific
TXNDC9	ses_cd	-0.0366117	ns	0.314118	0.989076	NA	NA	NA	Blood-specific
COPB1	ses_cd	-0.023166	ns	0.314153	0.989076	NA	NA	NA	Blood-specific
DBT	ses_cd	0.0330825	ns	0.314203	0.989076	NA	NA	NA	Blood-specific
ABHD15	ses_cd	0.0375991	ns	0.314407	0.989076	NA	NA	NA	Blood-specific
LRRC23	ses_cd	-0.0475036	ns	0.314439	0.989076	NA	NA	NA	Blood-specific
FUBP1	ses_cd	0.0238933	ns	0.314448	0.989076	NA	NA	NA	Blood-specific
IRF1	ses_cd	0.0213191	ns	0.314574	0.989076	NA	NA	NA	Blood-specific
PPIP5K2	ses_cd	-0.0205304	ns	0.314893	0.989076	NA	NA	NA	Blood-specific
ZNHIT1	ses_cd	-0.0489364	ns	0.315185	0.989076	NA	NA	NA	Blood-specific
SMYD4	ses_cd	0.0476537	ns	0.315302	0.989076	NA	NA	NA	Blood-specific
SEC23IP	ses_cd	0.0320191	ns	0.315383	0.989076	NA	NA	NA	Blood-specific
ICE1	ses_cd	-0.0245681	ns	0.3154	0.989076	NA	NA	NA	Blood-specific
BLZF1	ses_cd	0.0271427	ns	0.31542	0.989076	NA	NA	NA	Blood-specific
BMPR1B	ses_cd	0.0599775	ns	0.315522	0.989076	NA	NA	NA	Blood-specific
PSMA3	ses_cd	0.0276973	ns	0.315846	0.989076	NA	NA	NA	Blood-specific
MSI2	ses_cd	0.016399	ns	0.316338	0.989076	NA	NA	NA	Blood-specific
GNA12	ses_cd	0.0456699	ns	0.316368	0.989076	NA	NA	NA	Blood-specific
POLR2F	ses_cd	-0.0356497	ns	0.316628	0.989076	NA	NA	NA	Blood-specific
LDLRAD4	ses_cd	0.0301884	ns	0.317116	0.989076	NA	NA	NA	Blood-specific
DOCK8	ses_cd	0.0144089	ns	0.317252	0.989076	NA	NA	NA	Blood-specific
ABI1	ses_cd	0.0139695	ns	0.317629	0.989076	NA	NA	NA	Blood-specific
CCSER2	ses_cd	-0.0286141	ns	0.317715	0.989076	NA	NA	NA	Blood-specific
GLB1	ses_cd	-0.0258555	ns	0.317918	0.989076	NA	NA	NA	Blood-specific
B2M	ses_cd	-0.040418	ns	0.318101	0.989076	NA	NA	NA	Blood-specific
TMEM258	ses_cd	-0.054977	ns	0.318386	0.989076	NA	NA	NA	Blood-specific
SKP2	ses_cd	-0.0364918	ns	0.318393	0.989076	NA	NA	NA	Blood-specific
ZNF439	ses_cd	0.0263257	ns	0.318456	0.989076	NA	NA	NA	Blood-specific
PCNP	ses_cd	0.0197535	ns	0.318532	0.989076	NA	NA	NA	Blood-specific
SLC2A9	ses_cd	0.0446896	ns	0.318558	0.989076	NA	NA	NA	Blood-specific
HERC1	ses_cd	0.0150745	ns	0.318588	0.989076	NA	NA	NA	Blood-specific
FAM76A	ses_cd	0.0458566	ns	0.318589	0.989076	NA	NA	NA	Blood-specific
FAM208B	ses_cd	0.0260277	ns	0.318641	0.989076	NA	NA	NA	Blood-specific
PTX3	ses_cd	-0.0614723	ns	0.318718	0.989076	NA	NA	NA	Blood-specific
PEAK1	ses_cd	-0.0302629	ns	0.318893	0.989076	NA	NA	NA	Blood-specific
CD244	ses_cd	0.0154366	ns	0.318963	0.989076	NA	NA	NA	Blood-specific
PITPNC1	ses_cd	0.0152023	ns	0.319011	0.989076	NA	NA	NA	Blood-specific
HIGD2A	ses_cd	-0.0546695	ns	0.319026	0.989076	NA	NA	NA	Blood-specific
QKI	ses_cd	0.0245668	ns	0.319259	0.989076	NA	NA	NA	Blood-specific
COPB2	ses_cd	0.0264334	ns	0.319462	0.989076	NA	NA	NA	Blood-specific
ATXN3	ses_cd	0.0202782	ns	0.31951	0.989076	NA	NA	NA	Blood-specific
INPP5A	ses_cd	0.0199143	ns	0.319889	0.989076	NA	NA	NA	Blood-specific
HELZ2	ses_cd	0.0395063	ns	0.319893	0.989076	NA	NA	NA	Blood-specific
HIBADH	ses_cd	0.0551478	ns	0.320313	0.989076	NA	NA	NA	Blood-specific
GRB2	ses_cd	0.0139827	ns	0.320379	0.989076	NA	NA	NA	Blood-specific
SGMS1	ses_cd	0.0238449	ns	0.320734	0.989076	NA	NA	NA	Blood-specific
GPATCH8	ses_cd	0.0163306	ns	0.320952	0.989076	NA	NA	NA	Blood-specific
ATP6AP1	ses_cd	0.0438115	ns	0.32104	0.989076	NA	NA	NA	Blood-specific
ARFGEF2	ses_cd	0.0277344	ns	0.321078	0.989076	NA	NA	NA	Blood-specific
BRK1	ses_cd	0.0396999	ns	0.32108	0.989076	NA	NA	NA	Blood-specific
HGF	ses_cd	-0.0219573	ns	0.321342	0.989076	NA	NA	NA	Blood-specific
GALNT2	ses_cd	-0.0340573	ns	0.321497	0.989076	NA	NA	NA	Blood-specific
OS9	ses_cd	0.0200178	ns	0.321521	0.989076	NA	NA	NA	Blood-specific
USP25	ses_cd	0.0242425	ns	0.321621	0.989076	NA	NA	NA	Blood-specific
RNASE6	ses_cd	-0.0470907	ns	0.321779	0.989076	NA	NA	NA	Blood-specific
CD99L2	ses_cd	0.0336233	ns	0.321847	0.989076	NA	NA	NA	Blood-specific
PIBF1	ses_cd	0.0159845	ns	0.321978	0.989076	NA	NA	NA	Blood-specific
TCP11L1	ses_cd	-0.0371148	ns	0.321989	0.989076	NA	NA	NA	Blood-specific
EXOC1	ses_cd	-0.0189469	ns	0.322748	0.989076	NA	NA	NA	Blood-specific
ATP6V1G1	ses_cd	-0.0457916	ns	0.322797	0.989076	NA	NA	NA	Blood-specific
SEM1	ses_cd	-0.0266718	ns	0.322939	0.989076	NA	NA	NA	Blood-specific
UBA3	ses_cd	-0.0224854	ns	0.32325	0.989076	NA	NA	NA	Blood-specific
VSIR	ses_cd	0.0192414	ns	0.323413	0.989076	NA	NA	NA	Blood-specific
TAF13	ses_cd	0.0418217	ns	0.323481	0.989076	NA	NA	NA	Blood-specific
METTL4	ses_cd	0.0348134	ns	0.323864	0.989076	NA	NA	NA	Blood-specific
PLXDC2	ses_cd	0.0296084	ns	0.323903	0.989076	NA	NA	NA	Blood-specific
COMMD10	ses_cd	0.0287831	ns	0.323931	0.989076	NA	NA	NA	Blood-specific
VMP1	ses_cd	0.016212	ns	0.324012	0.989076	NA	NA	NA	Blood-specific
NFYA	ses_cd	-0.0355633	ns	0.324399	0.989076	NA	NA	NA	Blood-specific
HLA-B	ses_cd	-0.0380639	ns	0.32444	0.989076	NA	NA	NA	Blood-specific
PTPRC	ses_cd	0.0133345	ns	0.324471	0.989076	NA	NA	NA	Blood-specific
CYLD	ses_cd	0.0161769	ns	0.324556	0.989076	NA	NA	NA	Blood-specific
MAP4	ses_cd	0.0242117	ns	0.324666	0.989076	NA	NA	NA	Blood-specific
CDKN1B	ses_cd	-0.0265588	ns	0.324757	0.989076	NA	NA	NA	Blood-specific
FBRS	ses_cd	0.0328459	ns	0.32502	0.989076	NA	NA	NA	Blood-specific
EPN2	ses_cd	0.029318	ns	0.325077	0.989076	NA	NA	NA	Blood-specific
AMMECR1	ses_cd	0.0395504	ns	0.32512	0.989076	NA	NA	NA	Blood-specific
EHBP1	ses_cd	0.039967	ns	0.325165	0.989076	NA	NA	NA	Blood-specific
ACER2	ses_cd	-0.0645743	ns	0.325355	0.989076	NA	NA	NA	Blood-specific
ZNF621	ses_cd	0.04202	ns	0.325457	0.989076	NA	NA	NA	Blood-specific
LRRFIP1	ses_cd	-0.0150809	ns	0.325461	0.989076	NA	NA	NA	Blood-specific
MPP5	ses_cd	-0.0329282	ns	0.325506	0.989076	NA	NA	NA	Blood-specific
RFC1	ses_cd	-0.036651	ns	0.325585	0.989076	NA	NA	NA	Blood-specific
BHLHE40-AS1	ses_cd	-0.0430647	ns	0.32568	0.989076	NA	NA	NA	Blood-specific
RGS19	ses_cd	-0.0339392	ns	0.325732	0.989076	NA	NA	NA	Blood-specific
TRAM1	ses_cd	0.0267173	ns	0.325735	0.989076	NA	NA	NA	Blood-specific
BIN2	ses_cd	0.0115449	ns	0.325893	0.989076	NA	NA	NA	Blood-specific
ARIH2	ses_cd	0.0186676	ns	0.326646	0.989076	NA	NA	NA	Blood-specific
TPP2	ses_cd	0.0173721	ns	0.32675	0.989076	NA	NA	NA	Blood-specific
SOCS4	ses_cd	0.0389716	ns	0.326899	0.989076	NA	NA	NA	Blood-specific
DCUN1D4	ses_cd	0.0412253	ns	0.327072	0.989076	NA	NA	NA	Blood-specific
ENOSF1	ses_cd	-0.0495497	ns	0.327131	0.989076	NA	NA	NA	Blood-specific
SLC15A2	ses_cd	0.0389496	ns	0.32739	0.989076	NA	NA	NA	Blood-specific
AL627171.2	ses_cd	0.0598018	ns	0.32753	0.989076	NA	NA	NA	Blood-specific
POLR2B	ses_cd	-0.0170154	ns	0.327618	0.989076	NA	NA	NA	Blood-specific
RPS9	ses_cd	-0.0401361	ns	0.327693	0.989076	NA	NA	NA	Blood-specific
DCTN1	ses_cd	-0.0367847	ns	0.327746	0.989076	NA	NA	NA	Blood-specific
MDH1	ses_cd	-0.0417978	ns	0.328237	0.989076	NA	NA	NA	Blood-specific
GALNT1	ses_cd	-0.0214013	ns	0.328311	0.989076	NA	NA	NA	Blood-specific
BIN3	ses_cd	-0.0266236	ns	0.328342	0.989076	NA	NA	NA	Blood-specific
SETD5	ses_cd	0.0163078	ns	0.328407	0.989076	NA	NA	NA	Blood-specific
MLLT3	ses_cd	0.0381929	ns	0.328546	0.989076	NA	NA	NA	Blood-specific
PARK7	ses_cd	-0.0427684	ns	0.328648	0.989076	NA	NA	NA	Blood-specific
AMMECR1L	ses_cd	-0.0442768	ns	0.328649	0.989076	NA	NA	NA	Blood-specific
HERC2	ses_cd	-0.0203366	ns	0.328684	0.989076	NA	NA	NA	Blood-specific
SLC24A3	ses_cd	0.0188346	ns	0.328968	0.989076	NA	NA	NA	Blood-specific
PSMD6	ses_cd	-0.0357014	ns	0.329041	0.989076	NA	NA	NA	Blood-specific
DYNC1I2	ses_cd	0.0226475	ns	0.329329	0.989076	NA	NA	NA	Blood-specific
H2AFV	ses_cd	-0.0210085	ns	0.329645	0.989076	NA	NA	NA	Blood-specific
AL512306.3	ses_cd	0.0441959	ns	0.32965	0.989076	NA	NA	NA	Blood-specific
FLNB	ses_cd	-0.0588064	ns	0.329727	0.989076	NA	NA	NA	Blood-specific
BTBD2	ses_cd	0.0358303	ns	0.329736	0.989076	NA	NA	NA	Blood-specific
CLTC	ses_cd	0.0152479	ns	0.329953	0.989076	NA	NA	NA	Blood-specific
TRIM51	ses_cd	0.0458508	ns	0.330128	0.989076	NA	NA	NA	Blood-specific
TAF2	ses_cd	0.0209212	ns	0.330246	0.989076	NA	NA	NA	Blood-specific
NFRKB	ses_cd	0.0355472	ns	0.330532	0.989076	NA	NA	NA	Blood-specific
C2orf42	ses_cd	-0.0382154	ns	0.330947	0.989076	NA	NA	NA	Blood-specific
SOX13	ses_cd	0.0283559	ns	0.331015	0.989076	NA	NA	NA	Blood-specific
WASHC3	ses_cd	0.0223581	ns	0.331332	0.989076	NA	NA	NA	Blood-specific
BBS9	ses_cd	-0.0221781	ns	0.331517	0.989076	NA	NA	NA	Blood-specific
RP2	ses_cd	0.0194269	ns	0.331697	0.989076	NA	NA	NA	Blood-specific
ZNF430	ses_cd	0.0221568	ns	0.331989	0.989076	NA	NA	NA	Blood-specific
TLR2	ses_cd	0.0374361	ns	0.332003	0.989076	NA	NA	NA	Blood-specific
FAM96B	ses_cd	0.0475289	ns	0.332031	0.989076	NA	NA	NA	Blood-specific
NR1H2	ses_cd	-0.0378363	ns	0.332065	0.989076	NA	NA	NA	Blood-specific
MALAT1	ses_cd	0.0177921	ns	0.332202	0.989076	NA	NA	NA	Blood-specific
CORO1C	ses_cd	0.0288534	ns	0.332382	0.989076	NA	NA	NA	Blood-specific
EIF1B	ses_cd	-0.0435328	ns	0.332623	0.989076	NA	NA	NA	Blood-specific
CAPZA2	ses_cd	0.0149907	ns	0.332744	0.989076	NA	NA	NA	Blood-specific
ROCK1	ses_cd	0.0125589	ns	0.333126	0.989076	NA	NA	NA	Blood-specific
TXNIP	ses_cd	-0.0386617	ns	0.333247	0.989076	NA	NA	NA	Blood-specific
GCNT4	ses_cd	0.0514826	ns	0.333366	0.989076	NA	NA	NA	Blood-specific
NDUFV3	ses_cd	-0.0329968	ns	0.333487	0.989076	NA	NA	NA	Blood-specific
SGTB	ses_cd	0.0301027	ns	0.333817	0.989076	NA	NA	NA	Blood-specific
CHMP3	ses_cd	-0.0296453	ns	0.333938	0.989076	NA	NA	NA	Blood-specific
AC027644.4	ses_cd	0.04617	ns	0.334019	0.989076	NA	NA	NA	Blood-specific
BSDC1	ses_cd	0.0208962	ns	0.334073	0.989076	NA	NA	NA	Blood-specific
AC135050.3	ses_cd	0.0384421	ns	0.334082	0.989076	NA	NA	NA	Blood-specific
VPS51	ses_cd	0.0226665	ns	0.334092	0.989076	NA	NA	NA	Blood-specific
EDEM2	ses_cd	0.0313115	ns	0.334157	0.989076	NA	NA	NA	Blood-specific
HIST1H1D	ses_cd	0.0587745	ns	0.33418	0.989076	NA	NA	NA	Blood-specific
AC048341.1	ses_cd	0.0363787	ns	0.334413	0.989076	NA	NA	NA	Blood-specific
CHD7	ses_cd	0.0161045	ns	0.334525	0.989076	NA	NA	NA	Blood-specific
PFKP	ses_cd	0.0429094	ns	0.335026	0.989076	NA	NA	NA	Blood-specific
SEL1L3	ses_cd	-0.0572843	ns	0.335034	0.989076	NA	NA	NA	Blood-specific
PIK3CA	ses_cd	0.0164912	ns	0.335254	0.989076	NA	NA	NA	Blood-specific
MOB3B	ses_cd	0.0551529	ns	0.33547	0.989076	NA	NA	NA	Blood-specific
TMEM71	ses_cd	-0.0317117	ns	0.335498	0.989076	NA	NA	NA	Blood-specific
STUB1	ses_cd	-0.0463538	ns	0.33588	0.989076	NA	NA	NA	Blood-specific
EIF4G3	ses_cd	0.0164847	ns	0.335937	0.989076	NA	NA	NA	Blood-specific
ATR	ses_cd	-0.0262206	ns	0.336126	0.989076	NA	NA	NA	Blood-specific
PSMB1	ses_cd	0.0299078	ns	0.336375	0.989076	NA	NA	NA	Blood-specific
AC007298.2	ses_cd	0.0425773	ns	0.336722	0.989076	NA	NA	NA	Blood-specific
GAPDH	ses_cd	-0.0438626	ns	0.336818	0.989076	NA	NA	NA	Blood-specific
SCAP	ses_cd	-0.0349022	ns	0.336854	0.989076	NA	NA	NA	Blood-specific
RPL18	ses_cd	-0.0506856	ns	0.337036	0.989076	NA	NA	NA	Blood-specific
ELF1	ses_cd	0.0132569	ns	0.337363	0.989076	NA	NA	NA	Blood-specific
GCH1	ses_cd	-0.042323	ns	0.33737	0.989076	NA	NA	NA	Blood-specific
RNPEPL1	ses_cd	-0.0422455	ns	0.337399	0.989076	NA	NA	NA	Blood-specific
SZT2	ses_cd	0.0347774	ns	0.337444	0.989076	NA	NA	NA	Blood-specific
SETD2	ses_cd	0.0136555	ns	0.337573	0.989076	NA	NA	NA	Blood-specific
NDUFAF5	ses_cd	0.0420071	ns	0.337914	0.989076	NA	NA	NA	Blood-specific
RFX3-AS1	ses_cd	0.0495584	ns	0.33833	0.989076	NA	NA	NA	Blood-specific
SLC8B1	ses_cd	0.0333886	ns	0.338586	0.989076	NA	NA	NA	Blood-specific
KLHDC1	ses_cd	-0.0380333	ns	0.338613	0.989076	NA	NA	NA	Blood-specific
DCAF6	ses_cd	0.0216469	ns	0.338921	0.989076	NA	NA	NA	Blood-specific
SYF2	ses_cd	0.0319719	ns	0.339601	0.989076	NA	NA	NA	Blood-specific
ARAF	ses_cd	-0.0435604	ns	0.339734	0.989076	NA	NA	NA	Blood-specific
PTBP2	ses_cd	-0.0219821	ns	0.339823	0.989076	NA	NA	NA	Blood-specific
PTMS	ses_cd	-0.0476163	ns	0.339961	0.989076	NA	NA	NA	Blood-specific
EIF3F	ses_cd	-0.033064	ns	0.340157	0.989076	NA	NA	NA	Blood-specific
GNAS	ses_cd	-0.0202418	ns	0.340209	0.989076	NA	NA	NA	Blood-specific
LMO2	ses_cd	0.0359537	ns	0.340481	0.989076	NA	NA	NA	Blood-specific
INIP	ses_cd	-0.0358818	ns	0.340835	0.989076	NA	NA	NA	Blood-specific
MGAT2	ses_cd	0.0532616	ns	0.340911	0.989076	NA	NA	NA	Blood-specific
CDC16	ses_cd	-0.0376531	ns	0.341422	0.989076	NA	NA	NA	Blood-specific
PSMG2	ses_cd	0.0338907	ns	0.341546	0.989076	NA	NA	NA	Blood-specific
CLK1	ses_cd	0.0155602	ns	0.341558	0.989076	NA	NA	NA	Blood-specific
PPP2R2D	ses_cd	-0.020926	ns	0.341588	0.989076	NA	NA	NA	Blood-specific
APOL2	ses_cd	-0.0363446	ns	0.341669	0.989076	NA	NA	NA	Blood-specific
LAMTOR5	ses_cd	-0.0376388	ns	0.34193	0.989076	NA	NA	NA	Blood-specific
LMAN2	ses_cd	-0.041057	ns	0.34196	0.989076	NA	NA	NA	Blood-specific
IDNK	ses_cd	-0.0319195	ns	0.342027	0.989076	NA	NA	NA	Blood-specific
ALS2	ses_cd	0.0181822	ns	0.342119	0.989076	NA	NA	NA	Blood-specific
PARP11	ses_cd	0.030069	ns	0.342202	0.989076	NA	NA	NA	Blood-specific
ADAM19	ses_cd	0.0163313	ns	0.342243	0.989076	NA	NA	NA	Blood-specific
C1orf112	ses_cd	0.0445095	ns	0.342324	0.989076	NA	NA	NA	Blood-specific
TBC1D22A	ses_cd	0.0189834	ns	0.342369	0.989076	NA	NA	NA	Blood-specific
EYA3	ses_cd	0.025979	ns	0.342527	0.989076	NA	NA	NA	Blood-specific
IGHMBP2	ses_cd	0.0468899	ns	0.342679	0.989076	NA	NA	NA	Blood-specific
PIGX	ses_cd	0.0204049	ns	0.342718	0.989076	NA	NA	NA	Blood-specific
MAN2B1	ses_cd	0.0387636	ns	0.342988	0.989076	NA	NA	NA	Blood-specific
SMYD3	ses_cd	-0.0270105	ns	0.343165	0.989076	NA	NA	NA	Blood-specific
CCR3	ses_cd	0.0137691	ns	0.343262	0.989076	NA	NA	NA	Blood-specific
LARP1	ses_cd	0.0301141	ns	0.343277	0.989076	NA	NA	NA	Blood-specific
PPTC7	ses_cd	-0.0332925	ns	0.343293	0.989076	NA	NA	NA	Blood-specific
COPS2	ses_cd	-0.0292703	ns	0.3433	0.989076	NA	NA	NA	Blood-specific
CCDC125	ses_cd	0.0168968	ns	0.343441	0.989076	NA	NA	NA	Blood-specific
VPS52	ses_cd	0.0373573	ns	0.343605	0.989076	NA	NA	NA	Blood-specific
PPP6C	ses_cd	-0.0191499	ns	0.343828	0.989076	NA	NA	NA	Blood-specific
SESN1	ses_cd	0.034475	ns	0.343835	0.989076	NA	NA	NA	Blood-specific
MGAT4A	ses_cd	-0.0205106	ns	0.344231	0.989076	NA	NA	NA	Blood-specific
LONRF1	ses_cd	0.0201345	ns	0.344308	0.989076	NA	NA	NA	Blood-specific
S100A11	ses_cd	-0.040325	ns	0.344385	0.989076	NA	NA	NA	Blood-specific
CREBZF	ses_cd	0.0359027	ns	0.344397	0.989076	NA	NA	NA	Blood-specific
GCNT1	ses_cd	-0.0345262	ns	0.344618	0.989076	NA	NA	NA	Blood-specific
KLHDC10	ses_cd	-0.0229853	ns	0.345051	0.989076	NA	NA	NA	Blood-specific
ELOC	ses_cd	-0.028021	ns	0.345264	0.989076	NA	NA	NA	Blood-specific
NEDD9	ses_cd	0.0164308	ns	0.345417	0.989076	NA	NA	NA	Blood-specific
SIRT7	ses_cd	0.0295462	ns	0.345446	0.989076	NA	NA	NA	Blood-specific
ANXA2	ses_cd	0.0134294	ns	0.345448	0.989076	NA	NA	NA	Blood-specific
USP22	ses_cd	0.0210525	ns	0.345463	0.989076	NA	NA	NA	Blood-specific
CDC26	ses_cd	-0.0499741	ns	0.345591	0.989076	NA	NA	NA	Blood-specific
ST7	ses_cd	-0.0675413	ns	0.345812	0.989076	NA	NA	NA	Blood-specific
PARVG	ses_cd	0.0317809	ns	0.345812	0.989076	NA	NA	NA	Blood-specific
MTCH2	ses_cd	-0.0379598	ns	0.345897	0.989076	NA	NA	NA	Blood-specific
SP4	ses_cd	0.0202626	ns	0.345905	0.989076	NA	NA	NA	Blood-specific
SLC44A1	ses_cd	0.0374446	ns	0.346001	0.989076	NA	NA	NA	Blood-specific
INPP5D	ses_cd	0.0139778	ns	0.346104	0.989076	NA	NA	NA	Blood-specific
MIA3	ses_cd	-0.0219808	ns	0.346108	0.989076	NA	NA	NA	Blood-specific
HERC5	ses_cd	-0.0658617	ns	0.346164	0.989076	NA	NA	NA	Blood-specific
RPL10	ses_cd	-0.0504704	ns	0.346246	0.989076	NA	NA	NA	Blood-specific
PHF20L1	ses_cd	0.0180165	ns	0.346443	0.989076	NA	NA	NA	Blood-specific
CREB1	ses_cd	0.0166165	ns	0.346484	0.989076	NA	NA	NA	Blood-specific
TAF3	ses_cd	-0.0210391	ns	0.346536	0.989076	NA	NA	NA	Blood-specific
GSTO1	ses_cd	0.0246744	ns	0.346571	0.989076	NA	NA	NA	Blood-specific
STXBP6	ses_cd	-0.0928457	ns	0.346621	0.989076	NA	NA	NA	Blood-specific
BRI3	ses_cd	0.0301606	ns	0.346691	0.989076	NA	NA	NA	Blood-specific
SUSD6	ses_cd	0.0164575	ns	0.346701	0.989076	NA	NA	NA	Blood-specific
GPX4	ses_cd	-0.0538988	ns	0.347032	0.989076	NA	NA	NA	Blood-specific
ZNF800	ses_cd	0.0175032	ns	0.347248	0.989076	NA	NA	NA	Blood-specific
ERN1	ses_cd	0.0170394	ns	0.34739	0.989076	NA	NA	NA	Blood-specific
SLC25A36	ses_cd	0.0243471	ns	0.347457	0.989076	NA	NA	NA	Blood-specific
STX11	ses_cd	0.0251952	ns	0.347482	0.989076	NA	NA	NA	Blood-specific
EFR3A	ses_cd	-0.0256428	ns	0.347734	0.989076	NA	NA	NA	Blood-specific
CTSZ	ses_cd	0.0315424	ns	0.347876	0.989076	NA	NA	NA	Blood-specific
CCND2	ses_cd	-0.0291017	ns	0.348534	0.989076	NA	NA	NA	Blood-specific
MAU2	ses_cd	-0.0226259	ns	0.348951	0.989076	NA	NA	NA	Blood-specific
ERCC6L2	ses_cd	0.0361107	ns	0.349012	0.989076	NA	NA	NA	Blood-specific
GMPS	ses_cd	0.0318315	ns	0.349133	0.989076	NA	NA	NA	Blood-specific
G6PD	ses_cd	-0.0394206	ns	0.349177	0.989076	NA	NA	NA	Blood-specific
CDIPT	ses_cd	-0.0379954	ns	0.349831	0.989076	NA	NA	NA	Blood-specific
GOSR1	ses_cd	-0.0216888	ns	0.349934	0.989076	NA	NA	NA	Blood-specific
IDS	ses_cd	-0.0301179	ns	0.349964	0.989076	NA	NA	NA	Blood-specific
SLC30A9	ses_cd	-0.0236806	ns	0.350019	0.989076	NA	NA	NA	Blood-specific
ANKRD49	ses_cd	-0.0361086	ns	0.35016	0.989076	NA	NA	NA	Blood-specific
N4BP2L2	ses_cd	0.0126753	ns	0.350227	0.989076	NA	NA	NA	Blood-specific
H1FX	ses_cd	0.0519752	ns	0.35025	0.989076	NA	NA	NA	Blood-specific
ZDHHC6	ses_cd	0.0291483	ns	0.350308	0.989076	NA	NA	NA	Blood-specific
ZNF69	ses_cd	0.0405997	ns	0.350386	0.989076	NA	NA	NA	Blood-specific
PTEN	ses_cd	0.014927	ns	0.3504	0.989076	NA	NA	NA	Blood-specific
WAC	ses_cd	-0.0114384	ns	0.350649	0.989076	NA	NA	NA	Blood-specific
SH2B3	ses_cd	0.0161044	ns	0.350955	0.989076	NA	NA	NA	Blood-specific
TIA1	ses_cd	-0.0284176	ns	0.351174	0.989076	NA	NA	NA	Blood-specific
MTOR	ses_cd	-0.030453	ns	0.351232	0.989076	NA	NA	NA	Blood-specific
PSMC2	ses_cd	-0.0298273	ns	0.351513	0.989076	NA	NA	NA	Blood-specific
ATXN1	ses_cd	0.0153843	ns	0.351591	0.989076	NA	NA	NA	Blood-specific
RRP1B	ses_cd	0.0484803	ns	0.351675	0.989076	NA	NA	NA	Blood-specific
NAP1L4	ses_cd	-0.0193208	ns	0.351698	0.989076	NA	NA	NA	Blood-specific
ZBTB7A	ses_cd	0.0197564	ns	0.351879	0.989076	NA	NA	NA	Blood-specific
SUMO2	ses_cd	-0.0295726	ns	0.352059	0.989076	NA	NA	NA	Blood-specific
ATP5MC3	ses_cd	-0.0463247	ns	0.352167	0.989076	NA	NA	NA	Blood-specific
TMEM65	ses_cd	0.0450438	ns	0.352209	0.989076	NA	NA	NA	Blood-specific
CREBL2	ses_cd	-0.0338418	ns	0.352764	0.989076	NA	NA	NA	Blood-specific
RNF138	ses_cd	0.0275273	ns	0.353018	0.989076	NA	NA	NA	Blood-specific
TMEM170B	ses_cd	0.0464324	ns	0.353126	0.989076	NA	NA	NA	Blood-specific
RCC2	ses_cd	-0.0378354	ns	0.353481	0.989076	NA	NA	NA	Blood-specific
ELOVL7	ses_cd	0.0506204	ns	0.353558	0.989076	NA	NA	NA	Blood-specific
ACOT8	ses_cd	0.0398076	ns	0.353775	0.989076	NA	NA	NA	Blood-specific
NOL4L	ses_cd	0.0333002	ns	0.353837	0.989076	NA	NA	NA	Blood-specific
TTC7A	ses_cd	0.0295295	ns	0.354174	0.989076	NA	NA	NA	Blood-specific
MBTD1	ses_cd	0.0232515	ns	0.354372	0.989076	NA	NA	NA	Blood-specific
NDUFS7	ses_cd	0.0447027	ns	0.354559	0.989076	NA	NA	NA	Blood-specific
TRIM4	ses_cd	-0.0322386	ns	0.354876	0.989076	NA	NA	NA	Blood-specific
SON	ses_cd	-0.0159044	ns	0.354923	0.989076	NA	NA	NA	Blood-specific
HDAC4	ses_cd	0.0253867	ns	0.355429	0.989076	NA	NA	NA	Blood-specific
APH1B	ses_cd	0.0313848	ns	0.355847	0.989076	NA	NA	NA	Blood-specific
ZNF92	ses_cd	0.02982	ns	0.356224	0.989076	NA	NA	NA	Blood-specific
UNKL	ses_cd	0.0210607	ns	0.356311	0.989076	NA	NA	NA	Blood-specific
ARL5B	ses_cd	-0.0365526	ns	0.356738	0.989076	NA	NA	NA	Blood-specific
CLSTN1	ses_cd	0.0162107	ns	0.356853	0.989076	NA	NA	NA	Blood-specific
EIF3M	ses_cd	0.0316639	ns	0.356866	0.989076	NA	NA	NA	Blood-specific
POLG	ses_cd	-0.0320648	ns	0.35692	0.989076	NA	NA	NA	Blood-specific
AK9	ses_cd	0.0282059	ns	0.357171	0.989076	NA	NA	NA	Blood-specific
EIF2S2	ses_cd	0.0364826	ns	0.357249	0.989076	NA	NA	NA	Blood-specific
DENND4C	ses_cd	0.0176309	ns	0.357422	0.989076	NA	NA	NA	Blood-specific
SLC16A7	ses_cd	-0.0494563	ns	0.357434	0.989076	NA	NA	NA	Blood-specific
PRR13	ses_cd	-0.0345396	ns	0.357726	0.989076	NA	NA	NA	Blood-specific
SAMD12	ses_cd	0.0829009	ns	0.357868	0.989076	NA	NA	NA	Blood-specific
MINDY2	ses_cd	-0.0222178	ns	0.357921	0.989076	NA	NA	NA	Blood-specific
RERE	ses_cd	0.0216575	ns	0.357927	0.989076	NA	NA	NA	Blood-specific
SMIM14	ses_cd	-0.0229732	ns	0.357935	0.989076	NA	NA	NA	Blood-specific
ARHGAP17	ses_cd	0.0226811	ns	0.35797	0.989076	NA	NA	NA	Blood-specific
TFDP2	ses_cd	0.0196822	ns	0.358104	0.989076	NA	NA	NA	Blood-specific
NPEPPS	ses_cd	0.0140706	ns	0.35846	0.989076	NA	NA	NA	Blood-specific
METTL25	ses_cd	0.0230408	ns	0.358573	0.989076	NA	NA	NA	Blood-specific
STAT4	ses_cd	-0.0523194	ns	0.358637	0.989076	NA	NA	NA	Blood-specific
HMGCL	ses_cd	0.0342894	ns	0.358652	0.989076	NA	NA	NA	Blood-specific
PPP1R12B	ses_cd	0.0208566	ns	0.358667	0.989076	NA	NA	NA	Blood-specific
SHISA5	ses_cd	0.0414452	ns	0.358825	0.989076	NA	NA	NA	Blood-specific
IL5RA	ses_cd	-0.0188099	ns	0.358943	0.989076	NA	NA	NA	Blood-specific
FAM204A	ses_cd	0.0271475	ns	0.359022	0.989076	NA	NA	NA	Blood-specific
DOK3	ses_cd	-0.0361187	ns	0.359165	0.989076	NA	NA	NA	Blood-specific
ZFR	ses_cd	0.0151656	ns	0.359359	0.989076	NA	NA	NA	Blood-specific
CALM1	ses_cd	-0.0276843	ns	0.359396	0.989076	NA	NA	NA	Blood-specific
AP1S3	ses_cd	-0.0515769	ns	0.359507	0.989076	NA	NA	NA	Blood-specific
SLC16A3	ses_cd	-0.0288189	ns	0.359807	0.989076	NA	NA	NA	Blood-specific
CAPN12	ses_cd	0.0304512	ns	0.360242	0.989076	NA	NA	NA	Blood-specific
BRD1	ses_cd	0.0283291	ns	0.360302	0.989076	NA	NA	NA	Blood-specific
NMT1	ses_cd	0.0276784	ns	0.360448	0.989076	NA	NA	NA	Blood-specific
RARS2	ses_cd	0.0201553	ns	0.360572	0.989076	NA	NA	NA	Blood-specific
SRI	ses_cd	0.0258007	ns	0.361442	0.989076	NA	NA	NA	Blood-specific
ABCC10	ses_cd	0.0343061	ns	0.361609	0.989076	NA	NA	NA	Blood-specific
THUMPD3-AS1	ses_cd	-0.0261069	ns	0.361613	0.989076	NA	NA	NA	Blood-specific
USP3-AS1	ses_cd	0.042361	ns	0.36167	0.989076	NA	NA	NA	Blood-specific
POU2F2	ses_cd	0.0269436	ns	0.362037	0.989076	NA	NA	NA	Blood-specific
MORF4L1	ses_cd	0.0164521	ns	0.362111	0.989076	NA	NA	NA	Blood-specific
NMD3	ses_cd	-0.040712	ns	0.362507	0.989076	NA	NA	NA	Blood-specific
CFLAR	ses_cd	0.0132325	ns	0.36273	0.989076	NA	NA	NA	Blood-specific
HLA-F	ses_cd	-0.0257479	ns	0.36274	0.989076	NA	NA	NA	Blood-specific
EFTUD2	ses_cd	-0.0277494	ns	0.363077	0.989076	NA	NA	NA	Blood-specific
LRMP	ses_cd	0.0171909	ns	0.363187	0.989076	NA	NA	NA	Blood-specific
LRP10	ses_cd	-0.0286435	ns	0.363292	0.989076	NA	NA	NA	Blood-specific
PNPLA2	ses_cd	0.0307823	ns	0.363512	0.989076	NA	NA	NA	Blood-specific
LINC01841	ses_cd	0.0406805	ns	0.363572	0.989076	NA	NA	NA	Blood-specific
KIAA1551	ses_cd	-0.0256087	ns	0.363628	0.989076	NA	NA	NA	Blood-specific
ARL17B	ses_cd	-0.113515	ns	0.363919	0.989076	NA	NA	NA	Blood-specific
HPCAL1	ses_cd	0.0192707	ns	0.36415	0.989076	NA	NA	NA	Blood-specific
KIAA0100	ses_cd	0.0256486	ns	0.36429	0.989076	NA	NA	NA	Blood-specific
NCOA3	ses_cd	0.0134321	ns	0.364304	0.989076	NA	NA	NA	Blood-specific
NUCKS1	ses_cd	-0.0271529	ns	0.364312	0.989076	NA	NA	NA	Blood-specific
TCN1	ses_cd	0.0386262	ns	0.364394	0.989076	NA	NA	NA	Blood-specific
CDC14A	ses_cd	0.0185213	ns	0.364583	0.989076	NA	NA	NA	Blood-specific
SMG6	ses_cd	0.0200669	ns	0.36498	0.989076	NA	NA	NA	Blood-specific
PEX26	ses_cd	-0.0296117	ns	0.365392	0.989076	NA	NA	NA	Blood-specific
ERP27	ses_cd	-0.0411653	ns	0.365507	0.989076	NA	NA	NA	Blood-specific
GOLPH3L	ses_cd	-0.0405241	ns	0.365539	0.989076	NA	NA	NA	Blood-specific
VTI1B	ses_cd	-0.0393653	ns	0.365568	0.989076	NA	NA	NA	Blood-specific
ALOX5	ses_cd	0.0153999	ns	0.365575	0.989076	NA	NA	NA	Blood-specific
VPS36	ses_cd	0.0209785	ns	0.365597	0.989076	NA	NA	NA	Blood-specific
CBX4	ses_cd	-0.0281172	ns	0.365635	0.989076	NA	NA	NA	Blood-specific
EMP3	ses_cd	-0.0305952	ns	0.36602	0.989076	NA	NA	NA	Blood-specific
ARL11	ses_cd	0.027707	ns	0.366173	0.989076	NA	NA	NA	Blood-specific
RSU1	ses_cd	-0.0270521	ns	0.366534	0.989076	NA	NA	NA	Blood-specific
TSC22D4	ses_cd	-0.028909	ns	0.36709	0.989076	NA	NA	NA	Blood-specific
VAMP7	ses_cd	0.0264132	ns	0.367175	0.989076	NA	NA	NA	Blood-specific
ASAP2	ses_cd	0.0350992	ns	0.367423	0.989076	NA	NA	NA	Blood-specific
DDX17	ses_cd	-0.011723	ns	0.367435	0.989076	NA	NA	NA	Blood-specific
SLC25A12	ses_cd	0.0366615	ns	0.367663	0.989076	NA	NA	NA	Blood-specific
MPRIP	ses_cd	0.0288735	ns	0.36769	0.989076	NA	NA	NA	Blood-specific
SH3GLB1	ses_cd	-0.0145664	ns	0.367724	0.989076	NA	NA	NA	Blood-specific
CUL1	ses_cd	-0.0236182	ns	0.367801	0.989076	NA	NA	NA	Blood-specific
LIX1-AS1	ses_cd	0.0719671	ns	0.367974	0.989076	NA	NA	NA	Blood-specific
F5	ses_cd	0.0528898	ns	0.368047	0.989076	NA	NA	NA	Blood-specific
AZI2	ses_cd	0.0199552	ns	0.36807	0.989076	NA	NA	NA	Blood-specific
GGA1	ses_cd	0.0328236	ns	0.368113	0.989076	NA	NA	NA	Blood-specific
MS4A4E	ses_cd	0.0252428	ns	0.368224	0.989076	NA	NA	NA	Blood-specific
SUGP2	ses_cd	0.0227107	ns	0.368285	0.989076	NA	NA	NA	Blood-specific
C19orf53	ses_cd	-0.0524594	ns	0.368377	0.989076	NA	NA	NA	Blood-specific
CEP128	ses_cd	0.0342077	ns	0.368388	0.989076	NA	NA	NA	Blood-specific
MBNL2	ses_cd	-0.0174961	ns	0.368661	0.989076	NA	NA	NA	Blood-specific
TKT	ses_cd	0.0242488	ns	0.368739	0.989076	NA	NA	NA	Blood-specific
MYO5A	ses_cd	0.0294476	ns	0.368822	0.989076	NA	NA	NA	Blood-specific
SLC11A2	ses_cd	-0.0356382	ns	0.368868	0.989076	NA	NA	NA	Blood-specific
PBXIP1	ses_cd	-0.0245117	ns	0.368947	0.989076	NA	NA	NA	Blood-specific
KDM5D	ses_cd	0.0315124	ns	0.369008	0.989076	NA	NA	NA	Blood-specific
PSMB8	ses_cd	-0.037442	ns	0.369382	0.989076	NA	NA	NA	Blood-specific
ARFGEF1	ses_cd	0.012737	ns	0.369707	0.989076	NA	NA	NA	Blood-specific
SETX	ses_cd	0.0142044	ns	0.369718	0.989076	NA	NA	NA	Blood-specific
DHRS9	ses_cd	-0.0334521	ns	0.369796	0.989076	NA	NA	NA	Blood-specific
TBP	ses_cd	0.0339631	ns	0.369834	0.989076	NA	NA	NA	Blood-specific
TUBA4A	ses_cd	-0.0400788	ns	0.369858	0.989076	NA	NA	NA	Blood-specific
STX7	ses_cd	0.0142999	ns	0.370168	0.989076	NA	NA	NA	Blood-specific
PRKCZ	ses_cd	-0.0247305	ns	0.370172	0.989076	NA	NA	NA	Blood-specific
AC008568.1	ses_cd	-0.0769431	ns	0.3703	0.989076	NA	NA	NA	Blood-specific
STX16	ses_cd	0.0245413	ns	0.370621	0.989076	NA	NA	NA	Blood-specific
ADK	ses_cd	0.0179253	ns	0.371064	0.989076	NA	NA	NA	Blood-specific
FER	ses_cd	0.0179327	ns	0.371499	0.989076	NA	NA	NA	Blood-specific
CYTH3	ses_cd	0.0312182	ns	0.371568	0.989076	NA	NA	NA	Blood-specific
ANKRD55	ses_cd	-0.0516781	ns	0.371719	0.989076	NA	NA	NA	Blood-specific
RFWD3	ses_cd	-0.0323803	ns	0.371811	0.989076	NA	NA	NA	Blood-specific
TLDC1	ses_cd	0.0467071	ns	0.372255	0.989076	NA	NA	NA	Blood-specific
XPOT	ses_cd	-0.0322427	ns	0.372459	0.989076	NA	NA	NA	Blood-specific
PPP2CA	ses_cd	-0.0333759	ns	0.372576	0.989076	NA	NA	NA	Blood-specific
RAD18	ses_cd	-0.0348417	ns	0.373578	0.989076	NA	NA	NA	Blood-specific
NR3C1	ses_cd	-0.0121006	ns	0.373921	0.989076	NA	NA	NA	Blood-specific
RBM14-RBM4	ses_cd	-0.0264979	ns	0.373973	0.989076	NA	NA	NA	Blood-specific
TMBIM4	ses_cd	0.0252298	ns	0.374022	0.989076	NA	NA	NA	Blood-specific
MEGF9	ses_cd	0.0280785	ns	0.374515	0.989076	NA	NA	NA	Blood-specific
NFE2L2	ses_cd	0.0155751	ns	0.374755	0.989076	NA	NA	NA	Blood-specific
PRKAR2A	ses_cd	0.0180128	ns	0.374832	0.989076	NA	NA	NA	Blood-specific
AEBP2	ses_cd	-0.0195228	ns	0.374858	0.989076	NA	NA	NA	Blood-specific
CCDC12	ses_cd	0.0317264	ns	0.374899	0.989076	NA	NA	NA	Blood-specific
KDM5B	ses_cd	0.0165983	ns	0.37498	0.989076	NA	NA	NA	Blood-specific
TLE3	ses_cd	-0.0464863	ns	0.375151	0.989076	NA	NA	NA	Blood-specific
LINC02256	ses_cd	-0.0373594	ns	0.375188	0.989076	NA	NA	NA	Blood-specific
DHX9	ses_cd	0.0215644	ns	0.375215	0.989076	NA	NA	NA	Blood-specific
TRA2B	ses_cd	0.0174215	ns	0.375231	0.989076	NA	NA	NA	Blood-specific
APOBR	ses_cd	-0.0262908	ns	0.375346	0.989076	NA	NA	NA	Blood-specific
MED29	ses_cd	-0.0355293	ns	0.375351	0.989076	NA	NA	NA	Blood-specific
MKL1	ses_cd	0.014382	ns	0.375526	0.989076	NA	NA	NA	Blood-specific
EEF1D	ses_cd	-0.0399325	ns	0.375722	0.989076	NA	NA	NA	Blood-specific
ACYP2	ses_cd	0.0162389	ns	0.375766	0.989076	NA	NA	NA	Blood-specific
ZNF227	ses_cd	-0.0372156	ns	0.375892	0.989076	NA	NA	NA	Blood-specific
SF1	ses_cd	0.0154062	ns	0.375973	0.989076	NA	NA	NA	Blood-specific
RC3H2	ses_cd	0.0169245	ns	0.376202	0.989076	NA	NA	NA	Blood-specific
FAM102B	ses_cd	0.0205848	ns	0.376607	0.989076	NA	NA	NA	Blood-specific
YPEL1	ses_cd	-0.0315584	ns	0.377119	0.989076	NA	NA	NA	Blood-specific
INTS6	ses_cd	-0.0174686	ns	0.377153	0.989076	NA	NA	NA	Blood-specific
FAM192A	ses_cd	-0.0183436	ns	0.377221	0.989076	NA	NA	NA	Blood-specific
LRPAP1	ses_cd	0.0376004	ns	0.377398	0.989076	NA	NA	NA	Blood-specific
AC097376.2	ses_cd	-0.0416629	ns	0.377505	0.989076	NA	NA	NA	Blood-specific
RPL36	ses_cd	-0.0568228	ns	0.377512	0.989076	NA	NA	NA	Blood-specific
SPOPL	ses_cd	0.018154	ns	0.377552	0.989076	NA	NA	NA	Blood-specific
IMPAD1	ses_cd	-0.0357104	ns	0.377641	0.989076	NA	NA	NA	Blood-specific
EDF1	ses_cd	-0.043083	ns	0.377659	0.989076	NA	NA	NA	Blood-specific
ATP8A1	ses_cd	0.0288131	ns	0.377796	0.989076	NA	NA	NA	Blood-specific
TCP1	ses_cd	0.0298877	ns	0.377919	0.989076	NA	NA	NA	Blood-specific
ATP9B	ses_cd	0.0213015	ns	0.37847	0.989076	NA	NA	NA	Blood-specific
FAM200B	ses_cd	0.0357109	ns	0.378482	0.989076	NA	NA	NA	Blood-specific
CASTOR2	ses_cd	-0.0408586	ns	0.378554	0.989076	NA	NA	NA	Blood-specific
NOSIP	ses_cd	0.0351657	ns	0.3786	0.989076	NA	NA	NA	Blood-specific
COG6	ses_cd	0.0230614	ns	0.378742	0.989076	NA	NA	NA	Blood-specific
ACBD3	ses_cd	0.0190328	ns	0.37893	0.989076	NA	NA	NA	Blood-specific
ENPEP	ses_cd	0.0638369	ns	0.379105	0.989076	NA	NA	NA	Blood-specific
RAB14	ses_cd	-0.0177241	ns	0.37918	0.989076	NA	NA	NA	Blood-specific
TANGO2	ses_cd	0.0192399	ns	0.37936	0.989076	NA	NA	NA	Blood-specific
RPS6KA2	ses_cd	0.0550885	ns	0.37946	0.989076	NA	NA	NA	Blood-specific
MFSD11	ses_cd	0.0297453	ns	0.379552	0.989076	NA	NA	NA	Blood-specific
AC009690.1	ses_cd	-0.033393	ns	0.379657	0.989076	NA	NA	NA	Blood-specific
RPL23A	ses_cd	-0.051758	ns	0.379908	0.989076	NA	NA	NA	Blood-specific
RFC2	ses_cd	-0.0404607	ns	0.379913	0.989076	NA	NA	NA	Blood-specific
ANKRD13D	ses_cd	0.0160945	ns	0.380263	0.989076	NA	NA	NA	Blood-specific
TRA2A	ses_cd	-0.0151189	ns	0.380311	0.989076	NA	NA	NA	Blood-specific
NOL7	ses_cd	-0.0333317	ns	0.380708	0.989076	NA	NA	NA	Blood-specific
NLRP1	ses_cd	0.0180747	ns	0.380739	0.989076	NA	NA	NA	Blood-specific
ARPP19	ses_cd	-0.0268512	ns	0.38084	0.989076	NA	NA	NA	Blood-specific
TXNDC11	ses_cd	0.0172735	ns	0.38091	0.989076	NA	NA	NA	Blood-specific
TNIP1	ses_cd	0.0193013	ns	0.381006	0.989076	NA	NA	NA	Blood-specific
DHX34	ses_cd	0.0242288	ns	0.381476	0.989076	NA	NA	NA	Blood-specific
NFKBIZ	ses_cd	0.0252545	ns	0.381621	0.989076	NA	NA	NA	Blood-specific
GLS	ses_cd	0.0182165	ns	0.381646	0.989076	NA	NA	NA	Blood-specific
SOD2	ses_cd	-0.0374855	ns	0.382265	0.989076	NA	NA	NA	Blood-specific
PRKCA	ses_cd	0.0459176	ns	0.382451	0.989076	NA	NA	NA	Blood-specific
DAPP1	ses_cd	-0.0349487	ns	0.382568	0.989076	NA	NA	NA	Blood-specific
FNTA	ses_cd	0.0312526	ns	0.382809	0.989076	NA	NA	NA	Blood-specific
EPAS1	ses_cd	-0.0134532	ns	0.382934	0.989076	NA	NA	NA	Blood-specific
ATG13	ses_cd	-0.0221122	ns	0.383098	0.989076	NA	NA	NA	Blood-specific
KLF5	ses_cd	-0.0183529	ns	0.383107	0.989076	NA	NA	NA	Blood-specific
RILPL2	ses_cd	0.0228898	ns	0.383132	0.989076	NA	NA	NA	Blood-specific
SNRPG	ses_cd	0.0307633	ns	0.383461	0.989076	NA	NA	NA	Blood-specific
GOLGA7	ses_cd	-0.0281959	ns	0.383493	0.989076	NA	NA	NA	Blood-specific
CYB5R3	ses_cd	-0.0341627	ns	0.383627	0.989076	NA	NA	NA	Blood-specific
DLG2	ses_cd	-0.0594611	ns	0.38377	0.989076	NA	NA	NA	Blood-specific
BCAS2	ses_cd	-0.0390774	ns	0.383832	0.989076	NA	NA	NA	Blood-specific
TBC1D14	ses_cd	-0.0240044	ns	0.383834	0.989076	NA	NA	NA	Blood-specific
TRAF3IP2-AS1	ses_cd	-0.0365762	ns	0.383893	0.989076	NA	NA	NA	Blood-specific
CLEC16A	ses_cd	0.0200463	ns	0.384178	0.989076	NA	NA	NA	Blood-specific
CYB5R4	ses_cd	0.0126987	ns	0.384216	0.989076	NA	NA	NA	Blood-specific
NFATC1	ses_cd	0.0338849	ns	0.384355	0.989076	NA	NA	NA	Blood-specific
ZNF445	ses_cd	0.0220751	ns	0.384507	0.989076	NA	NA	NA	Blood-specific
CDK14	ses_cd	0.0192271	ns	0.384606	0.989076	NA	NA	NA	Blood-specific
MAP2K1	ses_cd	0.0209751	ns	0.384771	0.989076	NA	NA	NA	Blood-specific
ASB7	ses_cd	0.0324401	ns	0.384841	0.989076	NA	NA	NA	Blood-specific
KRIT1	ses_cd	0.0204183	ns	0.384852	0.989076	NA	NA	NA	Blood-specific
PROCA1	ses_cd	0.0325652	ns	0.385023	0.989076	NA	NA	NA	Blood-specific
LINC01572	ses_cd	-0.0375905	ns	0.385216	0.989076	NA	NA	NA	Blood-specific
SSBP3	ses_cd	0.0209599	ns	0.385251	0.989076	NA	NA	NA	Blood-specific
CSF2RB	ses_cd	0.0134175	ns	0.385289	0.989076	NA	NA	NA	Blood-specific
SNX29	ses_cd	-0.0205663	ns	0.385452	0.989076	NA	NA	NA	Blood-specific
SRP72	ses_cd	0.0246328	ns	0.385874	0.989076	NA	NA	NA	Blood-specific
NXPE3	ses_cd	0.0374561	ns	0.38588	0.989076	NA	NA	NA	Blood-specific
SKAP1	ses_cd	0.0469	ns	0.385911	0.989076	NA	NA	NA	Blood-specific
TRIM27	ses_cd	-0.0294896	ns	0.386381	0.989076	NA	NA	NA	Blood-specific
NSUN6	ses_cd	-0.021926	ns	0.386555	0.989076	NA	NA	NA	Blood-specific
SLC38A2	ses_cd	-0.0229258	ns	0.386832	0.989076	NA	NA	NA	Blood-specific
C19orf12	ses_cd	0.0357169	ns	0.386835	0.989076	NA	NA	NA	Blood-specific
RASA1	ses_cd	-0.0204529	ns	0.386911	0.989076	NA	NA	NA	Blood-specific
CNOT6	ses_cd	0.0209451	ns	0.387236	0.989076	NA	NA	NA	Blood-specific
VPS35	ses_cd	-0.0207637	ns	0.38746	0.989076	NA	NA	NA	Blood-specific
ETV3	ses_cd	0.0326017	ns	0.38749	0.989076	NA	NA	NA	Blood-specific
P2RX4	ses_cd	0.0248613	ns	0.387504	0.989076	NA	NA	NA	Blood-specific
ZNF438	ses_cd	-0.0377148	ns	0.387977	0.989076	NA	NA	NA	Blood-specific
FXYD5	ses_cd	-0.0247838	ns	0.387987	0.989076	NA	NA	NA	Blood-specific
TRIM52	ses_cd	-0.0310408	ns	0.388083	0.989076	NA	NA	NA	Blood-specific
TXNDC12	ses_cd	0.0228313	ns	0.388121	0.989076	NA	NA	NA	Blood-specific
INPP1	ses_cd	0.0381126	ns	0.388142	0.989076	NA	NA	NA	Blood-specific
SOCS1	ses_cd	-0.0411538	ns	0.388238	0.989076	NA	NA	NA	Blood-specific
CRTC3	ses_cd	0.0155133	ns	0.388241	0.989076	NA	NA	NA	Blood-specific
SRSF9	ses_cd	0.0260852	ns	0.388403	0.989076	NA	NA	NA	Blood-specific
ANKFY1	ses_cd	0.02242	ns	0.388419	0.989076	NA	NA	NA	Blood-specific
VPS4B	ses_cd	0.0193895	ns	0.388496	0.989076	NA	NA	NA	Blood-specific
LNX2	ses_cd	0.0291475	ns	0.3885	0.989076	NA	NA	NA	Blood-specific
AC105285.1	ses_cd	0.0381599	ns	0.388508	0.989076	NA	NA	NA	Blood-specific
PHKB	ses_cd	0.0192997	ns	0.388722	0.989076	NA	NA	NA	Blood-specific
CTSS	ses_cd	-0.0392867	ns	0.388724	0.989076	NA	NA	NA	Blood-specific
MLLT10	ses_cd	0.0155538	ns	0.388864	0.989076	NA	NA	NA	Blood-specific
WDFY1	ses_cd	0.0328643	ns	0.389001	0.989076	NA	NA	NA	Blood-specific
LGALS8	ses_cd	-0.0164134	ns	0.389003	0.989076	NA	NA	NA	Blood-specific
HELQ	ses_cd	-0.0298982	ns	0.389009	0.989076	NA	NA	NA	Blood-specific
RPL9	ses_cd	-0.0456574	ns	0.389282	0.989076	NA	NA	NA	Blood-specific
TUBA1A	ses_cd	0.0240833	ns	0.38932	0.989076	NA	NA	NA	Blood-specific
ETV6	ses_cd	0.012835	ns	0.389666	0.989076	NA	NA	NA	Blood-specific
ANKLE2	ses_cd	-0.0235545	ns	0.389777	0.989076	NA	NA	NA	Blood-specific
FTH1	ses_cd	-0.0425523	ns	0.389815	0.989076	NA	NA	NA	Blood-specific
KIAA0513	ses_cd	0.0174222	ns	0.390001	0.989076	NA	NA	NA	Blood-specific
CHFR	ses_cd	-0.0192869	ns	0.390043	0.989076	NA	NA	NA	Blood-specific
ETFDH	ses_cd	-0.0341603	ns	0.390532	0.989076	NA	NA	NA	Blood-specific
SOD1	ses_cd	-0.0414158	ns	0.390618	0.989076	NA	NA	NA	Blood-specific
CCNT2	ses_cd	0.0208199	ns	0.390925	0.989076	NA	NA	NA	Blood-specific
ZNF264	ses_cd	0.0278722	ns	0.391205	0.989076	NA	NA	NA	Blood-specific
APOL6	ses_cd	-0.0352432	ns	0.391438	0.989076	NA	NA	NA	Blood-specific
MCTS1	ses_cd	0.0357168	ns	0.391933	0.989076	NA	NA	NA	Blood-specific
TMEM154	ses_cd	0.00847591	ns	0.392083	0.989076	NA	NA	NA	Blood-specific
RNF144A	ses_cd	-0.0234453	ns	0.392351	0.989076	NA	NA	NA	Blood-specific
DICER1	ses_cd	-0.013934	ns	0.392359	0.989076	NA	NA	NA	Blood-specific
SP100	ses_cd	0.0190025	ns	0.392442	0.989076	NA	NA	NA	Blood-specific
PTPN23	ses_cd	-0.0355303	ns	0.392561	0.989076	NA	NA	NA	Blood-specific
GOLPH3	ses_cd	-0.0141464	ns	0.393242	0.989076	NA	NA	NA	Blood-specific
RBCK1	ses_cd	-0.0288162	ns	0.393405	0.989076	NA	NA	NA	Blood-specific
MNAT1	ses_cd	0.0366935	ns	0.393456	0.989076	NA	NA	NA	Blood-specific
ZSCAN16-AS1	ses_cd	-0.0362188	ns	0.393522	0.989076	NA	NA	NA	Blood-specific
UFL1	ses_cd	-0.03137	ns	0.393542	0.989076	NA	NA	NA	Blood-specific
CD9	ses_cd	-0.0315523	ns	0.393594	0.989076	NA	NA	NA	Blood-specific
ZNF736	ses_cd	0.0411987	ns	0.3936	0.989076	NA	NA	NA	Blood-specific
DYNC1I1	ses_cd	0.0644278	ns	0.393611	0.989076	NA	NA	NA	Blood-specific
ASMTL	ses_cd	-0.0280773	ns	0.393802	0.989076	NA	NA	NA	Blood-specific
NRDC	ses_cd	0.0137526	ns	0.393861	0.989076	NA	NA	NA	Blood-specific
AC104123.1	ses_cd	-0.0438003	ns	0.39399	0.989076	NA	NA	NA	Blood-specific
UBOX5	ses_cd	0.029044	ns	0.394252	0.989076	NA	NA	NA	Blood-specific
PCMT1	ses_cd	-0.0220107	ns	0.394256	0.989076	NA	NA	NA	Blood-specific
ATL2	ses_cd	0.0237076	ns	0.394431	0.989076	NA	NA	NA	Blood-specific
EPN1	ses_cd	0.0312	ns	0.394457	0.989076	NA	NA	NA	Blood-specific
KLF2	ses_cd	-0.0207701	ns	0.394629	0.989076	NA	NA	NA	Blood-specific
RNF24	ses_cd	0.0142117	ns	0.394701	0.989076	NA	NA	NA	Blood-specific
ECPAS	ses_cd	-0.0221759	ns	0.395351	0.989076	NA	NA	NA	Blood-specific
UTP6	ses_cd	0.0306766	ns	0.395553	0.989076	NA	NA	NA	Blood-specific
ZFP14	ses_cd	-0.042753	ns	0.395597	0.989076	NA	NA	NA	Blood-specific
CTBS	ses_cd	0.0164959	ns	0.395655	0.989076	NA	NA	NA	Blood-specific
OLA1	ses_cd	0.0281281	ns	0.395679	0.989076	NA	NA	NA	Blood-specific
SSR4	ses_cd	-0.0516013	ns	0.395812	0.989076	NA	NA	NA	Blood-specific
USF2	ses_cd	-0.0248241	ns	0.395855	0.989076	NA	NA	NA	Blood-specific
HDGF	ses_cd	-0.0475267	ns	0.395949	0.989076	NA	NA	NA	Blood-specific
TMEM60	ses_cd	-0.0434156	ns	0.396074	0.989076	NA	NA	NA	Blood-specific
ZNF12	ses_cd	-0.025845	ns	0.39613	0.989076	NA	NA	NA	Blood-specific
ZMAT3	ses_cd	0.0295327	ns	0.396462	0.989076	NA	NA	NA	Blood-specific
ZMIZ1	ses_cd	-0.0207809	ns	0.396526	0.989076	NA	NA	NA	Blood-specific
ADARB1	ses_cd	0.0204628	ns	0.396649	0.989076	NA	NA	NA	Blood-specific
CWC22	ses_cd	0.0256932	ns	0.396759	0.989076	NA	NA	NA	Blood-specific
DMTF1	ses_cd	0.0164636	ns	0.396948	0.989076	NA	NA	NA	Blood-specific
RYBP	ses_cd	0.0137146	ns	0.397061	0.989076	NA	NA	NA	Blood-specific
RAPGEF5	ses_cd	-0.0674126	ns	0.397136	0.989076	NA	NA	NA	Blood-specific
PFDN5	ses_cd	-0.0373983	ns	0.397391	0.989076	NA	NA	NA	Blood-specific
SHKBP1	ses_cd	-0.0230969	ns	0.397393	0.989076	NA	NA	NA	Blood-specific
SUMF1	ses_cd	0.0320264	ns	0.39794	0.989076	NA	NA	NA	Blood-specific
GALM	ses_cd	0.0297776	ns	0.398042	0.989076	NA	NA	NA	Blood-specific
LYN	ses_cd	0.016427	ns	0.398307	0.989076	NA	NA	NA	Blood-specific
PPIL2	ses_cd	-0.029954	ns	0.398445	0.989076	NA	NA	NA	Blood-specific
FAM13A	ses_cd	0.043392	ns	0.398655	0.989076	NA	NA	NA	Blood-specific
PPM1H	ses_cd	-0.0277914	ns	0.398812	0.989076	NA	NA	NA	Blood-specific
PIK3CB	ses_cd	0.0141888	ns	0.398839	0.989076	NA	NA	NA	Blood-specific
PCCA	ses_cd	0.0310876	ns	0.399306	0.989076	NA	NA	NA	Blood-specific
XPO1	ses_cd	0.0179586	ns	0.399422	0.989076	NA	NA	NA	Blood-specific
C15orf41	ses_cd	-0.0499575	ns	0.399474	0.989076	NA	NA	NA	Blood-specific
YWHAZ	ses_cd	0.011398	ns	0.39952	0.989076	NA	NA	NA	Blood-specific
MBTPS1	ses_cd	-0.0264608	ns	0.400068	0.989076	NA	NA	NA	Blood-specific
UBE3B	ses_cd	-0.0283853	ns	0.400177	0.989076	NA	NA	NA	Blood-specific
MEIS1	ses_cd	-0.0484524	ns	0.400456	0.989076	NA	NA	NA	Blood-specific
DPY19L1	ses_cd	-0.0264161	ns	0.400479	0.989076	NA	NA	NA	Blood-specific
NT5C	ses_cd	0.0291879	ns	0.400492	0.989076	NA	NA	NA	Blood-specific
ATL3	ses_cd	-0.0345934	ns	0.40052	0.989076	NA	NA	NA	Blood-specific
PEX13	ses_cd	0.0308032	ns	0.400673	0.989076	NA	NA	NA	Blood-specific
EML5	ses_cd	-0.0395402	ns	0.400775	0.989076	NA	NA	NA	Blood-specific
SEC11C	ses_cd	-0.0408849	ns	0.40093	0.989076	NA	NA	NA	Blood-specific
TAF4	ses_cd	-0.0368318	ns	0.401951	0.989076	NA	NA	NA	Blood-specific
ERMP1	ses_cd	0.0304158	ns	0.401975	0.989076	NA	NA	NA	Blood-specific
BAZ1B	ses_cd	-0.0194632	ns	0.402205	0.989076	NA	NA	NA	Blood-specific
AL592295.4	ses_cd	-0.0328359	ns	0.402377	0.989076	NA	NA	NA	Blood-specific
SRSF6	ses_cd	-0.0334236	ns	0.402588	0.989076	NA	NA	NA	Blood-specific
SULF2	ses_cd	0.014821	ns	0.402829	0.989076	NA	NA	NA	Blood-specific
RBBP6	ses_cd	-0.017752	ns	0.40283	0.989076	NA	NA	NA	Blood-specific
XRN1	ses_cd	0.012962	ns	0.402892	0.989076	NA	NA	NA	Blood-specific
RFX7	ses_cd	-0.0151829	ns	0.402896	0.989076	NA	NA	NA	Blood-specific
ZC3H12C	ses_cd	-0.0582247	ns	0.402896	0.989076	NA	NA	NA	Blood-specific
ZNF766	ses_cd	0.0333093	ns	0.402927	0.989076	NA	NA	NA	Blood-specific
ATP1A1	ses_cd	0.0353477	ns	0.403339	0.989076	NA	NA	NA	Blood-specific
ZNF710	ses_cd	0.0271606	ns	0.403428	0.989076	NA	NA	NA	Blood-specific
HNRNPU	ses_cd	0.0140218	ns	0.403844	0.989076	NA	NA	NA	Blood-specific
MT-CYB	ses_cd	-0.0215702	ns	0.404027	0.989076	NA	NA	NA	Blood-specific
LIX1L	ses_cd	-0.0334438	ns	0.404072	0.989076	NA	NA	NA	Blood-specific
KAT6B	ses_cd	-0.0204347	ns	0.404194	0.989076	NA	NA	NA	Blood-specific
ZNF718	ses_cd	-0.0307676	ns	0.404216	0.989076	NA	NA	NA	Blood-specific
HSPA9	ses_cd	-0.0345262	ns	0.404222	0.989076	NA	NA	NA	Blood-specific
ARFGAP2	ses_cd	0.0264016	ns	0.404338	0.989076	NA	NA	NA	Blood-specific
ANKRD36C	ses_cd	0.0317842	ns	0.404341	0.989076	NA	NA	NA	Blood-specific
ZNF274	ses_cd	-0.0226997	ns	0.404356	0.989076	NA	NA	NA	Blood-specific
AXIN1	ses_cd	0.020128	ns	0.404386	0.989076	NA	NA	NA	Blood-specific
TNFSF10	ses_cd	-0.0194354	ns	0.404429	0.989076	NA	NA	NA	Blood-specific
USP48	ses_cd	-0.0171402	ns	0.40443	0.989076	NA	NA	NA	Blood-specific
AC104806.2	ses_cd	0.0291052	ns	0.404747	0.989076	NA	NA	NA	Blood-specific
IFIT2	ses_cd	-0.0419997	ns	0.40508	0.989076	NA	NA	NA	Blood-specific
SHOC2	ses_cd	0.0138036	ns	0.405083	0.989076	NA	NA	NA	Blood-specific
RAB32	ses_cd	-0.0181116	ns	0.405154	0.989076	NA	NA	NA	Blood-specific
ACTN4	ses_cd	-0.0146499	ns	0.405397	0.989076	NA	NA	NA	Blood-specific
FTX	ses_cd	0.0127659	ns	0.405537	0.989076	NA	NA	NA	Blood-specific
RNF145	ses_cd	0.0156768	ns	0.405554	0.989076	NA	NA	NA	Blood-specific
PRELID2	ses_cd	0.0328611	ns	0.405762	0.989076	NA	NA	NA	Blood-specific
EHD1	ses_cd	0.0311544	ns	0.405814	0.989076	NA	NA	NA	Blood-specific
PRKAG2	ses_cd	0.0187056	ns	0.405845	0.989076	NA	NA	NA	Blood-specific
RIF1	ses_cd	-0.022231	ns	0.406069	0.989076	NA	NA	NA	Blood-specific
ARMC1	ses_cd	0.0275452	ns	0.406073	0.989076	NA	NA	NA	Blood-specific
MSRB1	ses_cd	-0.04179	ns	0.40621	0.989076	NA	NA	NA	Blood-specific
AL445524.1	ses_cd	-0.0428734	ns	0.406273	0.989076	NA	NA	NA	Blood-specific
TEN1	ses_cd	-0.0390837	ns	0.406344	0.989076	NA	NA	NA	Blood-specific
FBXO3	ses_cd	0.0248619	ns	0.406564	0.989076	NA	NA	NA	Blood-specific
SKP1	ses_cd	-0.0232265	ns	0.406615	0.989076	NA	NA	NA	Blood-specific
CHIC1	ses_cd	-0.0459955	ns	0.406635	0.989076	NA	NA	NA	Blood-specific
CRY1	ses_cd	0.0335123	ns	0.406662	0.989076	NA	NA	NA	Blood-specific
CHMP1B	ses_cd	0.0326749	ns	0.406987	0.989076	NA	NA	NA	Blood-specific
CREBRF	ses_cd	-0.0269636	ns	0.406991	0.989076	NA	NA	NA	Blood-specific
TSNAX-DISC1	ses_cd	0.0247186	ns	0.407037	0.989076	NA	NA	NA	Blood-specific
LYPLAL1	ses_cd	0.034564	ns	0.40734	0.989076	NA	NA	NA	Blood-specific
STK4	ses_cd	0.0102544	ns	0.407441	0.989076	NA	NA	NA	Blood-specific
CLK2	ses_cd	0.0344283	ns	0.407629	0.989076	NA	NA	NA	Blood-specific
KLHL5	ses_cd	-0.0331785	ns	0.407777	0.989076	NA	NA	NA	Blood-specific
SRSF1	ses_cd	0.0255526	ns	0.408052	0.989076	NA	NA	NA	Blood-specific
HP1BP3	ses_cd	0.0126353	ns	0.408144	0.989076	NA	NA	NA	Blood-specific
ST8SIA6	ses_cd	-0.0408612	ns	0.408703	0.989076	NA	NA	NA	Blood-specific
CYB5B	ses_cd	-0.018892	ns	0.408886	0.989076	NA	NA	NA	Blood-specific
ZNF200	ses_cd	-0.0347235	ns	0.409023	0.989076	NA	NA	NA	Blood-specific
CAMK1D	ses_cd	-0.0177024	ns	0.409296	0.989076	NA	NA	NA	Blood-specific
ST3GAL4	ses_cd	0.0160508	ns	0.409338	0.989076	NA	NA	NA	Blood-specific
PET100	ses_cd	-0.0353484	ns	0.409413	0.989076	NA	NA	NA	Blood-specific
USP42	ses_cd	-0.0241582	ns	0.409552	0.989076	NA	NA	NA	Blood-specific
ARHGAP35	ses_cd	-0.02541	ns	0.409715	0.989076	NA	NA	NA	Blood-specific
AL356489.3	ses_cd	-0.0242533	ns	0.409843	0.989076	NA	NA	NA	Blood-specific
PRCC	ses_cd	-0.0270237	ns	0.409876	0.989076	NA	NA	NA	Blood-specific
AC116366.3	ses_cd	0.0204642	ns	0.41002	0.989076	NA	NA	NA	Blood-specific
GANC	ses_cd	-0.0317609	ns	0.410221	0.989076	NA	NA	NA	Blood-specific
VAV3	ses_cd	0.0125004	ns	0.410279	0.989076	NA	NA	NA	Blood-specific
GPATCH2L	ses_cd	0.0162031	ns	0.410298	0.989076	NA	NA	NA	Blood-specific
CYTH1	ses_cd	0.0123717	ns	0.410541	0.989076	NA	NA	NA	Blood-specific
DNM1L	ses_cd	-0.0245941	ns	0.41092	0.989076	NA	NA	NA	Blood-specific
WDR1	ses_cd	-0.0196853	ns	0.410924	0.989076	NA	NA	NA	Blood-specific
C3orf62	ses_cd	-0.0333265	ns	0.411095	0.989076	NA	NA	NA	Blood-specific
NEDD4L	ses_cd	-0.0390302	ns	0.411279	0.989076	NA	NA	NA	Blood-specific
KDM4B	ses_cd	-0.0181456	ns	0.411778	0.989076	NA	NA	NA	Blood-specific
MAP3K2	ses_cd	0.0144291	ns	0.411902	0.989076	NA	NA	NA	Blood-specific
SATB1	ses_cd	-0.0237472	ns	0.412047	0.989076	NA	NA	NA	Blood-specific
CDK5RAP2	ses_cd	0.0190742	ns	0.412628	0.989076	NA	NA	NA	Blood-specific
SCAMP1	ses_cd	0.0232147	ns	0.413269	0.989076	NA	NA	NA	Blood-specific
FBXO9	ses_cd	0.0209655	ns	0.413296	0.989076	NA	NA	NA	Blood-specific
TBC1D9B	ses_cd	-0.025789	ns	0.413326	0.989076	NA	NA	NA	Blood-specific
CMTM7	ses_cd	-0.031963	ns	0.413333	0.989076	NA	NA	NA	Blood-specific
ANXA1	ses_cd	0.0238693	ns	0.4136	0.989076	NA	NA	NA	Blood-specific
RALGAPA1	ses_cd	-0.0232961	ns	0.413772	0.989076	NA	NA	NA	Blood-specific
NCOA4	ses_cd	-0.0220305	ns	0.413955	0.989076	NA	NA	NA	Blood-specific
KCTD13	ses_cd	-0.0224496	ns	0.41425	0.989076	NA	NA	NA	Blood-specific
ZNF43	ses_cd	0.0203691	ns	0.414439	0.989076	NA	NA	NA	Blood-specific
C15orf39	ses_cd	-0.0367112	ns	0.414528	0.989076	NA	NA	NA	Blood-specific
ATXN2	ses_cd	0.0153517	ns	0.414579	0.989076	NA	NA	NA	Blood-specific
IRS2	ses_cd	-0.0202395	ns	0.4148	0.989076	NA	NA	NA	Blood-specific
TAF1B	ses_cd	-0.0275434	ns	0.415033	0.989076	NA	NA	NA	Blood-specific
ZCCHC7	ses_cd	0.0177728	ns	0.415172	0.989076	NA	NA	NA	Blood-specific
ZBTB34	ses_cd	0.0261041	ns	0.415225	0.989076	NA	NA	NA	Blood-specific
ITPRIP	ses_cd	-0.0266544	ns	0.415604	0.989076	NA	NA	NA	Blood-specific
RPS14	ses_cd	-0.0441021	ns	0.41585	0.989076	NA	NA	NA	Blood-specific
S1PR4	ses_cd	-0.0359321	ns	0.415909	0.989076	NA	NA	NA	Blood-specific
ANKRD13C	ses_cd	-0.019009	ns	0.415926	0.989076	NA	NA	NA	Blood-specific
DERL1	ses_cd	0.0229731	ns	0.416041	0.989076	NA	NA	NA	Blood-specific
POLR3GL	ses_cd	-0.0368132	ns	0.416217	0.989076	NA	NA	NA	Blood-specific
TRIM25	ses_cd	0.0273526	ns	0.416773	0.989076	NA	NA	NA	Blood-specific
RAB3GAP1	ses_cd	0.015735	ns	0.416901	0.989076	NA	NA	NA	Blood-specific
NARS2	ses_cd	0.0390657	ns	0.416939	0.989076	NA	NA	NA	Blood-specific
MARC2	ses_cd	-0.0385417	ns	0.417098	0.989076	NA	NA	NA	Blood-specific
PCF11	ses_cd	0.0132923	ns	0.417261	0.989076	NA	NA	NA	Blood-specific
GNG2	ses_cd	0.00955505	ns	0.417312	0.989076	NA	NA	NA	Blood-specific
PTDSS1	ses_cd	-0.024782	ns	0.41771	0.989076	NA	NA	NA	Blood-specific
FRMD3	ses_cd	0.0470162	ns	0.417798	0.989076	NA	NA	NA	Blood-specific
VASP	ses_cd	-0.0189818	ns	0.417821	0.989076	NA	NA	NA	Blood-specific
C3orf58	ses_cd	0.0245724	ns	0.418157	0.989076	NA	NA	NA	Blood-specific
CEP85L	ses_cd	0.0347738	ns	0.418165	0.989076	NA	NA	NA	Blood-specific
GPR107	ses_cd	-0.0192319	ns	0.418214	0.989076	NA	NA	NA	Blood-specific
ZNF33A	ses_cd	0.0148125	ns	0.418536	0.989076	NA	NA	NA	Blood-specific
RABIF	ses_cd	0.0292874	ns	0.418708	0.989076	NA	NA	NA	Blood-specific
GPATCH1	ses_cd	-0.0342823	ns	0.418774	0.989076	NA	NA	NA	Blood-specific
UBE2E1	ses_cd	-0.0224799	ns	0.418844	0.989076	NA	NA	NA	Blood-specific
SYNE1	ses_cd	-0.0242816	ns	0.419036	0.989076	NA	NA	NA	Blood-specific
PARN	ses_cd	0.0190229	ns	0.419097	0.989076	NA	NA	NA	Blood-specific
MFSD6	ses_cd	-0.0194088	ns	0.41916	0.989076	NA	NA	NA	Blood-specific
NCBP1	ses_cd	0.0277664	ns	0.419392	0.989076	NA	NA	NA	Blood-specific
PSMD7	ses_cd	-0.0268602	ns	0.419699	0.989076	NA	NA	NA	Blood-specific
NUMA1	ses_cd	-0.0205698	ns	0.419826	0.989076	NA	NA	NA	Blood-specific
JUND	ses_cd	-0.0286119	ns	0.419848	0.989076	NA	NA	NA	Blood-specific
SDHA	ses_cd	-0.0314065	ns	0.420255	0.989076	NA	NA	NA	Blood-specific
ARF4	ses_cd	0.0144179	ns	0.420394	0.989076	NA	NA	NA	Blood-specific
WDR60	ses_cd	0.0425726	ns	0.420475	0.989076	NA	NA	NA	Blood-specific
HK1	ses_cd	0.0219998	ns	0.420604	0.989076	NA	NA	NA	Blood-specific
THOC5	ses_cd	0.0247723	ns	0.420762	0.989076	NA	NA	NA	Blood-specific
DERA	ses_cd	0.0275341	ns	0.421109	0.989076	NA	NA	NA	Blood-specific
LSM14A	ses_cd	-0.0143493	ns	0.421149	0.989076	NA	NA	NA	Blood-specific
DBF4	ses_cd	0.0311869	ns	0.421216	0.989076	NA	NA	NA	Blood-specific
PSMA7	ses_cd	-0.028392	ns	0.421252	0.989076	NA	NA	NA	Blood-specific
RBM14	ses_cd	-0.0264937	ns	0.421373	0.989076	NA	NA	NA	Blood-specific
RB1CC1	ses_cd	-0.0130817	ns	0.42139	0.989076	NA	NA	NA	Blood-specific
CHD1	ses_cd	0.0131886	ns	0.421552	0.989076	NA	NA	NA	Blood-specific
RACK1	ses_cd	-0.0357879	ns	0.421827	0.989076	NA	NA	NA	Blood-specific
METTL6	ses_cd	0.0326363	ns	0.421877	0.989076	NA	NA	NA	Blood-specific
ASH2L	ses_cd	0.0205922	ns	0.421966	0.989076	NA	NA	NA	Blood-specific
AAGAB	ses_cd	0.0244634	ns	0.422142	0.989076	NA	NA	NA	Blood-specific
RALGPS2	ses_cd	-0.0167579	ns	0.422162	0.989076	NA	NA	NA	Blood-specific
PIGL	ses_cd	-0.045432	ns	0.422313	0.989076	NA	NA	NA	Blood-specific
AC079447.1	ses_cd	0.0424735	ns	0.422316	0.989076	NA	NA	NA	Blood-specific
SERP2	ses_cd	0.031928	ns	0.422449	0.989076	NA	NA	NA	Blood-specific
RELT	ses_cd	0.0354148	ns	0.422515	0.989076	NA	NA	NA	Blood-specific
IMPA1	ses_cd	0.0161927	ns	0.422552	0.989076	NA	NA	NA	Blood-specific
SMCR8	ses_cd	-0.0348506	ns	0.422571	0.989076	NA	NA	NA	Blood-specific
GNB4	ses_cd	0.0283911	ns	0.423214	0.989076	NA	NA	NA	Blood-specific
TTC3	ses_cd	0.0213651	ns	0.423266	0.989076	NA	NA	NA	Blood-specific
DYM	ses_cd	0.0149699	ns	0.423287	0.989076	NA	NA	NA	Blood-specific
RPL37A	ses_cd	-0.0387776	ns	0.42343	0.989076	NA	NA	NA	Blood-specific
CD44	ses_cd	0.0187115	ns	0.423503	0.989076	NA	NA	NA	Blood-specific
ATF1	ses_cd	0.0251763	ns	0.423606	0.989076	NA	NA	NA	Blood-specific
MTFR1	ses_cd	0.0276698	ns	0.423608	0.989076	NA	NA	NA	Blood-specific
CCDC93	ses_cd	-0.0193602	ns	0.423771	0.989076	NA	NA	NA	Blood-specific
GALK2	ses_cd	0.0180507	ns	0.423906	0.989076	NA	NA	NA	Blood-specific
RPL28	ses_cd	-0.0426545	ns	0.423922	0.989076	NA	NA	NA	Blood-specific
SMC4	ses_cd	0.019111	ns	0.424004	0.989076	NA	NA	NA	Blood-specific
NSL1	ses_cd	-0.0210507	ns	0.424356	0.989076	NA	NA	NA	Blood-specific
UXT	ses_cd	0.0338485	ns	0.424392	0.989076	NA	NA	NA	Blood-specific
GABARAP	ses_cd	-0.0374441	ns	0.424496	0.989076	NA	NA	NA	Blood-specific
NCOR1	ses_cd	0.0109012	ns	0.424805	0.989076	NA	NA	NA	Blood-specific
TPM1	ses_cd	0.0345526	ns	0.424958	0.989076	NA	NA	NA	Blood-specific
VPS9D1	ses_cd	0.0284528	ns	0.425035	0.989076	NA	NA	NA	Blood-specific
ABHD3	ses_cd	0.0175679	ns	0.425533	0.989076	NA	NA	NA	Blood-specific
ITPR2	ses_cd	0.0140928	ns	0.425793	0.989076	NA	NA	NA	Blood-specific
TAF8	ses_cd	-0.0265448	ns	0.425951	0.989076	NA	NA	NA	Blood-specific
MAGED1	ses_cd	-0.0238435	ns	0.426049	0.989076	NA	NA	NA	Blood-specific
AL591848.4	ses_cd	-0.0367456	ns	0.426406	0.989076	NA	NA	NA	Blood-specific
SIGIRR	ses_cd	-0.0330547	ns	0.426934	0.989076	NA	NA	NA	Blood-specific
BPTF	ses_cd	-0.0104162	ns	0.426972	0.989076	NA	NA	NA	Blood-specific
AL158198.1	ses_cd	0.0474642	ns	0.426975	0.989076	NA	NA	NA	Blood-specific
SMNDC1	ses_cd	-0.0316745	ns	0.427029	0.989076	NA	NA	NA	Blood-specific
NCEH1	ses_cd	-0.0425525	ns	0.427319	0.989076	NA	NA	NA	Blood-specific
SLC30A6	ses_cd	-0.0239047	ns	0.427755	0.989076	NA	NA	NA	Blood-specific
SUDS3	ses_cd	0.0267085	ns	0.427793	0.989076	NA	NA	NA	Blood-specific
NCKAP1L	ses_cd	0.0141157	ns	0.428334	0.989076	NA	NA	NA	Blood-specific
NOD2	ses_cd	0.0443057	ns	0.428732	0.989076	NA	NA	NA	Blood-specific
TAF5L	ses_cd	-0.0370037	ns	0.429092	0.989076	NA	NA	NA	Blood-specific
ZNF587	ses_cd	-0.0282069	ns	0.429153	0.989076	NA	NA	NA	Blood-specific
KCNQ5	ses_cd	-0.0603869	ns	0.429288	0.989076	NA	NA	NA	Blood-specific
OGT	ses_cd	-0.0138158	ns	0.42943	0.989076	NA	NA	NA	Blood-specific
KCTD20	ses_cd	0.0139047	ns	0.429465	0.989076	NA	NA	NA	Blood-specific
FEM1B	ses_cd	-0.0314755	ns	0.429652	0.989076	NA	NA	NA	Blood-specific
NDFIP1	ses_cd	0.0157721	ns	0.429782	0.989076	NA	NA	NA	Blood-specific
EIF3D	ses_cd	-0.0227102	ns	0.429805	0.989076	NA	NA	NA	Blood-specific
VAPA	ses_cd	0.0166334	ns	0.43011	0.989076	NA	NA	NA	Blood-specific
TSPAN32	ses_cd	0.0293752	ns	0.430372	0.989076	NA	NA	NA	Blood-specific
LYST	ses_cd	-0.0122123	ns	0.43051	0.989076	NA	NA	NA	Blood-specific
ACAP2	ses_cd	0.0095439	ns	0.430519	0.989076	NA	NA	NA	Blood-specific
NT5C3A	ses_cd	-0.0137575	ns	0.430575	0.989076	NA	NA	NA	Blood-specific
MT-ATP8	ses_cd	0.0250861	ns	0.430666	0.989076	NA	NA	NA	Blood-specific
IMMP1L	ses_cd	0.0309029	ns	0.430929	0.989076	NA	NA	NA	Blood-specific
UBE2V2	ses_cd	0.0245714	ns	0.431059	0.989076	NA	NA	NA	Blood-specific
DGKD	ses_cd	0.0131241	ns	0.432018	0.989076	NA	NA	NA	Blood-specific
CHST2	ses_cd	0.0382312	ns	0.432086	0.989076	NA	NA	NA	Blood-specific
AGO4	ses_cd	0.0135478	ns	0.432383	0.989076	NA	NA	NA	Blood-specific
KIAA1109	ses_cd	0.0140774	ns	0.432449	0.989076	NA	NA	NA	Blood-specific
CDK6	ses_cd	0.0195429	ns	0.432516	0.989076	NA	NA	NA	Blood-specific
LMNA	ses_cd	0.0369249	ns	0.432528	0.989076	NA	NA	NA	Blood-specific
IFIH1	ses_cd	0.0472562	ns	0.432687	0.989076	NA	NA	NA	Blood-specific
HPGDS	ses_cd	-0.0489321	ns	0.432965	0.989076	NA	NA	NA	Blood-specific
MCL1	ses_cd	-0.0177772	ns	0.433115	0.989076	NA	NA	NA	Blood-specific
NBEAL2	ses_cd	0.0204418	ns	0.433179	0.989076	NA	NA	NA	Blood-specific
ZBTB48	ses_cd	-0.0308589	ns	0.433229	0.989076	NA	NA	NA	Blood-specific
UBE2W	ses_cd	0.0276836	ns	0.433306	0.989076	NA	NA	NA	Blood-specific
FARS2	ses_cd	0.0301141	ns	0.433367	0.989076	NA	NA	NA	Blood-specific
PRPF6	ses_cd	-0.0222191	ns	0.43343	0.989076	NA	NA	NA	Blood-specific
CD37	ses_cd	-0.0241695	ns	0.433522	0.989076	NA	NA	NA	Blood-specific
UFC1	ses_cd	-0.0396535	ns	0.433553	0.989076	NA	NA	NA	Blood-specific
URI1	ses_cd	0.02518	ns	0.433603	0.989076	NA	NA	NA	Blood-specific
RARRES3	ses_cd	0.0353494	ns	0.433885	0.989076	NA	NA	NA	Blood-specific
SELL	ses_cd	-0.0191525	ns	0.434088	0.989076	NA	NA	NA	Blood-specific
LYZ	ses_cd	-0.031317	ns	0.43409	0.989076	NA	NA	NA	Blood-specific
CSTB	ses_cd	-0.0343012	ns	0.434096	0.989076	NA	NA	NA	Blood-specific
C1orf162	ses_cd	-0.0254238	ns	0.434328	0.989076	NA	NA	NA	Blood-specific
ACSL4	ses_cd	0.0128092	ns	0.434586	0.989076	NA	NA	NA	Blood-specific
COX8A	ses_cd	-0.0433355	ns	0.434631	0.989076	NA	NA	NA	Blood-specific
HMGN1	ses_cd	0.0288205	ns	0.434654	0.989076	NA	NA	NA	Blood-specific
TBCB	ses_cd	0.0268754	ns	0.434785	0.989076	NA	NA	NA	Blood-specific
FBXO46	ses_cd	-0.0250314	ns	0.43485	0.989076	NA	NA	NA	Blood-specific
SRSF2	ses_cd	-0.0236942	ns	0.434893	0.989076	NA	NA	NA	Blood-specific
ZNF787	ses_cd	-0.0290252	ns	0.435085	0.989076	NA	NA	NA	Blood-specific
TTC38	ses_cd	-0.0264852	ns	0.435193	0.989076	NA	NA	NA	Blood-specific
IFT88	ses_cd	0.0392959	ns	0.435659	0.989076	NA	NA	NA	Blood-specific
CTPS2	ses_cd	0.0377645	ns	0.435764	0.989076	NA	NA	NA	Blood-specific
TCERG1	ses_cd	0.0257247	ns	0.435855	0.989076	NA	NA	NA	Blood-specific
RPS11	ses_cd	-0.0363114	ns	0.436344	0.989076	NA	NA	NA	Blood-specific
BLOC1S6	ses_cd	-0.0326549	ns	0.436968	0.989076	NA	NA	NA	Blood-specific
RDH11	ses_cd	-0.0215361	ns	0.43763	0.989076	NA	NA	NA	Blood-specific
CYFIP2	ses_cd	0.0159725	ns	0.437789	0.989076	NA	NA	NA	Blood-specific
PPDPF	ses_cd	-0.0467307	ns	0.437797	0.989076	NA	NA	NA	Blood-specific
FAM126B	ses_cd	0.0133647	ns	0.438105	0.989076	NA	NA	NA	Blood-specific
MBD2	ses_cd	-0.0190025	ns	0.438644	0.989076	NA	NA	NA	Blood-specific
TAB3	ses_cd	0.018227	ns	0.438695	0.989076	NA	NA	NA	Blood-specific
C11orf80	ses_cd	0.0335364	ns	0.438827	0.989076	NA	NA	NA	Blood-specific
UBXN2A	ses_cd	-0.0243546	ns	0.438991	0.989076	NA	NA	NA	Blood-specific
SIAH1	ses_cd	0.0220011	ns	0.439046	0.989076	NA	NA	NA	Blood-specific
TYK2	ses_cd	-0.0190922	ns	0.439051	0.989076	NA	NA	NA	Blood-specific
PIKFYVE	ses_cd	0.015212	ns	0.439102	0.989076	NA	NA	NA	Blood-specific
STK17B	ses_cd	0.0163996	ns	0.439117	0.989076	NA	NA	NA	Blood-specific
SLK	ses_cd	-0.0169697	ns	0.439244	0.989076	NA	NA	NA	Blood-specific
NT5C2	ses_cd	-0.0126374	ns	0.439296	0.989076	NA	NA	NA	Blood-specific
OXSR1	ses_cd	-0.0191676	ns	0.439301	0.989076	NA	NA	NA	Blood-specific
UGGT1	ses_cd	-0.0168413	ns	0.439456	0.989076	NA	NA	NA	Blood-specific
ATP6V1C1	ses_cd	0.0261287	ns	0.43957	0.989076	NA	NA	NA	Blood-specific
LAT2	ses_cd	-0.0144583	ns	0.439663	0.989076	NA	NA	NA	Blood-specific
GPCPD1	ses_cd	-0.0170366	ns	0.439846	0.989076	NA	NA	NA	Blood-specific
NUPL2	ses_cd	0.0301803	ns	0.440144	0.989076	NA	NA	NA	Blood-specific
NSA2	ses_cd	-0.0328993	ns	0.440343	0.989076	NA	NA	NA	Blood-specific
TNFSF11	ses_cd	-0.0523589	ns	0.440435	0.989076	NA	NA	NA	Blood-specific
TTC7B	ses_cd	0.0150907	ns	0.440572	0.989076	NA	NA	NA	Blood-specific
ATXN10	ses_cd	0.0252563	ns	0.440973	0.989076	NA	NA	NA	Blood-specific
SYCP2L	ses_cd	-0.051286	ns	0.441041	0.989076	NA	NA	NA	Blood-specific
FCHSD2	ses_cd	0.0144041	ns	0.441109	0.989076	NA	NA	NA	Blood-specific
MAP3K11	ses_cd	-0.030307	ns	0.441453	0.989076	NA	NA	NA	Blood-specific
CD69	ses_cd	-0.0430826	ns	0.441721	0.989076	NA	NA	NA	Blood-specific
ICE2	ses_cd	-0.0290096	ns	0.442204	0.989076	NA	NA	NA	Blood-specific
EIF3J	ses_cd	0.0260229	ns	0.442251	0.989076	NA	NA	NA	Blood-specific
RXRA	ses_cd	0.0189531	ns	0.442271	0.989076	NA	NA	NA	Blood-specific
MICU2	ses_cd	0.0146812	ns	0.442476	0.989076	NA	NA	NA	Blood-specific
AL450384.2	ses_cd	-0.0294251	ns	0.44263	0.989076	NA	NA	NA	Blood-specific
ACAD10	ses_cd	0.0270132	ns	0.442642	0.989076	NA	NA	NA	Blood-specific
SMAD5	ses_cd	0.0134183	ns	0.44287	0.989076	NA	NA	NA	Blood-specific
ARID4A	ses_cd	0.0113452	ns	0.443189	0.989076	NA	NA	NA	Blood-specific
SIRPB2	ses_cd	-0.04466	ns	0.443291	0.989076	NA	NA	NA	Blood-specific
WAPL	ses_cd	0.0118574	ns	0.443539	0.989076	NA	NA	NA	Blood-specific
C1orf52	ses_cd	0.0223897	ns	0.443696	0.989076	NA	NA	NA	Blood-specific
HNRNPA2B1	ses_cd	0.0105934	ns	0.443874	0.989076	NA	NA	NA	Blood-specific
NCOA1	ses_cd	-0.0128018	ns	0.444045	0.989076	NA	NA	NA	Blood-specific
PRDM10	ses_cd	-0.0251799	ns	0.444459	0.989076	NA	NA	NA	Blood-specific
RFX3	ses_cd	0.0122302	ns	0.44461	0.989076	NA	NA	NA	Blood-specific
C1orf43	ses_cd	-0.0194184	ns	0.444906	0.989076	NA	NA	NA	Blood-specific
KIN	ses_cd	-0.0255795	ns	0.44504	0.989076	NA	NA	NA	Blood-specific
RABGAP1	ses_cd	0.0182166	ns	0.44522	0.989076	NA	NA	NA	Blood-specific
ZNF76	ses_cd	0.0302513	ns	0.445239	0.989076	NA	NA	NA	Blood-specific
ZDHHC7	ses_cd	0.0178293	ns	0.445455	0.989076	NA	NA	NA	Blood-specific
NEK4	ses_cd	0.0306236	ns	0.445517	0.989076	NA	NA	NA	Blood-specific
PTBP1	ses_cd	-0.0271928	ns	0.445598	0.989076	NA	NA	NA	Blood-specific
PDCD10	ses_cd	0.0168949	ns	0.445619	0.989076	NA	NA	NA	Blood-specific
TMEM181	ses_cd	0.0131516	ns	0.446229	0.989076	NA	NA	NA	Blood-specific
SFXN1	ses_cd	-0.0202454	ns	0.44666	0.989076	NA	NA	NA	Blood-specific
CLEC4C	ses_cd	-0.0597545	ns	0.446783	0.989076	NA	NA	NA	Blood-specific
LRRC37A2	ses_cd	-0.0318013	ns	0.446873	0.989076	NA	NA	NA	Blood-specific
BCOR	ses_cd	-0.028521	ns	0.446992	0.989076	NA	NA	NA	Blood-specific
MCOLN1	ses_cd	-0.0239291	ns	0.447475	0.989076	NA	NA	NA	Blood-specific
NUMB	ses_cd	0.0110847	ns	0.448769	0.989076	NA	NA	NA	Blood-specific
ZNF592	ses_cd	0.0186731	ns	0.44891	0.989076	NA	NA	NA	Blood-specific
MT-ND2	ses_cd	-0.0112881	ns	0.448939	0.989076	NA	NA	NA	Blood-specific
INTS12	ses_cd	0.0354579	ns	0.449103	0.989076	NA	NA	NA	Blood-specific
KDM4C	ses_cd	0.012841	ns	0.449331	0.989076	NA	NA	NA	Blood-specific
NRBF2	ses_cd	-0.0276722	ns	0.449513	0.989076	NA	NA	NA	Blood-specific
SF3A3	ses_cd	-0.0310532	ns	0.450015	0.989076	NA	NA	NA	Blood-specific
NAA30	ses_cd	-0.0358214	ns	0.450079	0.989076	NA	NA	NA	Blood-specific
MINK1	ses_cd	0.0274612	ns	0.45011	0.989076	NA	NA	NA	Blood-specific
PHAX	ses_cd	-0.0276608	ns	0.450117	0.989076	NA	NA	NA	Blood-specific
RPS28	ses_cd	-0.0403126	ns	0.450368	0.989076	NA	NA	NA	Blood-specific
NABP1	ses_cd	-0.0262069	ns	0.450449	0.989076	NA	NA	NA	Blood-specific
SELENOF	ses_cd	0.0158935	ns	0.450475	0.989076	NA	NA	NA	Blood-specific
OSBP	ses_cd	-0.0176989	ns	0.450613	0.989076	NA	NA	NA	Blood-specific
ATP5MG	ses_cd	-0.0360306	ns	0.450637	0.989076	NA	NA	NA	Blood-specific
CD74	ses_cd	-0.0323619	ns	0.450694	0.989076	NA	NA	NA	Blood-specific
NDUFA3	ses_cd	-0.0426402	ns	0.450751	0.989076	NA	NA	NA	Blood-specific
BICD2	ses_cd	0.0259777	ns	0.450892	0.989076	NA	NA	NA	Blood-specific
EMSY	ses_cd	0.0192392	ns	0.450951	0.989076	NA	NA	NA	Blood-specific
AL157392.5	ses_cd	-0.0275091	ns	0.451024	0.989076	NA	NA	NA	Blood-specific
GLIPR2	ses_cd	0.0183684	ns	0.451305	0.989076	NA	NA	NA	Blood-specific
UPP2	ses_cd	-0.034145	ns	0.451417	0.989076	NA	NA	NA	Blood-specific
TPCN1	ses_cd	-0.019892	ns	0.451537	0.989076	NA	NA	NA	Blood-specific
RAB5C	ses_cd	-0.0379184	ns	0.451735	0.989076	NA	NA	NA	Blood-specific
GTF2IRD2B	ses_cd	0.0226465	ns	0.451756	0.989076	NA	NA	NA	Blood-specific
MTG2	ses_cd	-0.0298945	ns	0.451774	0.989076	NA	NA	NA	Blood-specific
ENSA	ses_cd	0.0164969	ns	0.451777	0.989076	NA	NA	NA	Blood-specific
CMSS1	ses_cd	0.046205	ns	0.451984	0.989076	NA	NA	NA	Blood-specific
NDUFC1	ses_cd	-0.0322785	ns	0.452025	0.989076	NA	NA	NA	Blood-specific
PHTF2	ses_cd	0.0140188	ns	0.452036	0.989076	NA	NA	NA	Blood-specific
MT-CO2	ses_cd	-0.0151313	ns	0.452119	0.989076	NA	NA	NA	Blood-specific
DR1	ses_cd	-0.017027	ns	0.452341	0.989076	NA	NA	NA	Blood-specific
MTPN	ses_cd	-0.0171101	ns	0.452611	0.989076	NA	NA	NA	Blood-specific
KDM3A	ses_cd	0.0156681	ns	0.452757	0.989076	NA	NA	NA	Blood-specific
CPA3	ses_cd	0.0135258	ns	0.452801	0.989076	NA	NA	NA	Blood-specific
KIF2A	ses_cd	0.0160835	ns	0.452807	0.989076	NA	NA	NA	Blood-specific
CD302	ses_cd	-0.0335914	ns	0.453255	0.989076	NA	NA	NA	Blood-specific
ETS1	ses_cd	-0.0123382	ns	0.453288	0.989076	NA	NA	NA	Blood-specific
GPATCH11	ses_cd	0.0365319	ns	0.453504	0.989076	NA	NA	NA	Blood-specific
MAP3K1	ses_cd	0.0106162	ns	0.453517	0.989076	NA	NA	NA	Blood-specific
POC1B-AS1	ses_cd	0.03593	ns	0.454415	0.989076	NA	NA	NA	Blood-specific
HIF1AN	ses_cd	-0.0251569	ns	0.454522	0.989076	NA	NA	NA	Blood-specific
EIF3G	ses_cd	-0.0397627	ns	0.454672	0.989076	NA	NA	NA	Blood-specific
ASCC2	ses_cd	-0.021449	ns	0.454679	0.989076	NA	NA	NA	Blood-specific
NDUFS6	ses_cd	0.0351087	ns	0.454681	0.989076	NA	NA	NA	Blood-specific
ATP5F1E	ses_cd	-0.0381499	ns	0.454862	0.989076	NA	NA	NA	Blood-specific
TMEM131	ses_cd	0.0117666	ns	0.455191	0.989076	NA	NA	NA	Blood-specific
GOSR2	ses_cd	0.0227266	ns	0.455236	0.989076	NA	NA	NA	Blood-specific
DDX5	ses_cd	-0.0126999	ns	0.45531	0.989076	NA	NA	NA	Blood-specific
JUNB	ses_cd	0.027574	ns	0.455593	0.989076	NA	NA	NA	Blood-specific
ASCC1	ses_cd	0.0271346	ns	0.455864	0.989076	NA	NA	NA	Blood-specific
ACBD5	ses_cd	0.0176071	ns	0.456189	0.989076	NA	NA	NA	Blood-specific
FKBP1A	ses_cd	-0.0371542	ns	0.456338	0.989076	NA	NA	NA	Blood-specific
POLD3	ses_cd	-0.0284548	ns	0.456633	0.989076	NA	NA	NA	Blood-specific
IL2RA	ses_cd	-0.0345135	ns	0.45714	0.989076	NA	NA	NA	Blood-specific
MAP2K5	ses_cd	0.0189819	ns	0.457211	0.989076	NA	NA	NA	Blood-specific
JMJD1C	ses_cd	0.0197442	ns	0.457232	0.989076	NA	NA	NA	Blood-specific
NSMF	ses_cd	0.0367562	ns	0.457561	0.989076	NA	NA	NA	Blood-specific
ERO1A	ses_cd	0.0159957	ns	0.457565	0.989076	NA	NA	NA	Blood-specific
PYGL	ses_cd	0.0211553	ns	0.457688	0.989076	NA	NA	NA	Blood-specific
GATAD2A	ses_cd	-0.0123982	ns	0.457753	0.989076	NA	NA	NA	Blood-specific
HTATIP2	ses_cd	0.0258721	ns	0.457952	0.989076	NA	NA	NA	Blood-specific
ANKRD33B	ses_cd	0.0470487	ns	0.457965	0.989076	NA	NA	NA	Blood-specific
PJA2	ses_cd	0.0115834	ns	0.45797	0.989076	NA	NA	NA	Blood-specific
SIPA1L1	ses_cd	0.0210894	ns	0.458059	0.989076	NA	NA	NA	Blood-specific
NIPSNAP2	ses_cd	-0.0221499	ns	0.45811	0.989076	NA	NA	NA	Blood-specific
CTSB	ses_cd	-0.0171182	ns	0.458114	0.989076	NA	NA	NA	Blood-specific
RPLP1	ses_cd	-0.0417908	ns	0.458173	0.989076	NA	NA	NA	Blood-specific
ROPN1L	ses_cd	0.0300999	ns	0.458357	0.989076	NA	NA	NA	Blood-specific
LSP1	ses_cd	0.0223328	ns	0.458605	0.989076	NA	NA	NA	Blood-specific
DPYD	ses_cd	0.0132265	ns	0.45885	0.989076	NA	NA	NA	Blood-specific
FIP1L1	ses_cd	-0.0304704	ns	0.458974	0.989076	NA	NA	NA	Blood-specific
HMCES	ses_cd	-0.0336057	ns	0.458997	0.989076	NA	NA	NA	Blood-specific
CYTIP	ses_cd	0.0176599	ns	0.45905	0.989076	NA	NA	NA	Blood-specific
BORCS5	ses_cd	0.024966	ns	0.459254	0.989076	NA	NA	NA	Blood-specific
RPL29	ses_cd	-0.0434127	ns	0.459261	0.989076	NA	NA	NA	Blood-specific
VCL	ses_cd	-0.0125818	ns	0.459422	0.989076	NA	NA	NA	Blood-specific
LASP1	ses_cd	0.0158436	ns	0.459581	0.989076	NA	NA	NA	Blood-specific
FAM124B	ses_cd	-0.0335045	ns	0.459604	0.989076	NA	NA	NA	Blood-specific
SCNM1	ses_cd	-0.0277125	ns	0.459777	0.989076	NA	NA	NA	Blood-specific
PREPL	ses_cd	-0.0294613	ns	0.459986	0.989076	NA	NA	NA	Blood-specific
SPACA6	ses_cd	-0.0361042	ns	0.460509	0.989076	NA	NA	NA	Blood-specific
NOTCH2NL	ses_cd	-0.0340199	ns	0.460541	0.989076	NA	NA	NA	Blood-specific
PIGB	ses_cd	0.0354278	ns	0.460673	0.989076	NA	NA	NA	Blood-specific
BUD31	ses_cd	0.0292319	ns	0.460839	0.989076	NA	NA	NA	Blood-specific
AC024909.1	ses_cd	0.0191713	ns	0.461092	0.989076	NA	NA	NA	Blood-specific
ZFY	ses_cd	-0.0469889	ns	0.46118	0.989076	NA	NA	NA	Blood-specific
ATF6	ses_cd	0.0159636	ns	0.461246	0.989076	NA	NA	NA	Blood-specific
S100A6	ses_cd	-0.0353826	ns	0.461413	0.989076	NA	NA	NA	Blood-specific
SPTLC2	ses_cd	0.0149213	ns	0.461558	0.989076	NA	NA	NA	Blood-specific
TMF1	ses_cd	0.0186483	ns	0.461666	0.989076	NA	NA	NA	Blood-specific
GFPT1	ses_cd	-0.0199684	ns	0.4619	0.989076	NA	NA	NA	Blood-specific
DDX6	ses_cd	-0.0117065	ns	0.462147	0.989076	NA	NA	NA	Blood-specific
KLHL20	ses_cd	-0.0227225	ns	0.462315	0.989076	NA	NA	NA	Blood-specific
ACSS1	ses_cd	-0.0288374	ns	0.462396	0.989076	NA	NA	NA	Blood-specific
IRF9	ses_cd	0.0375164	ns	0.462644	0.989076	NA	NA	NA	Blood-specific
ANAPC5	ses_cd	0.0134479	ns	0.462759	0.989076	NA	NA	NA	Blood-specific
SAP18	ses_cd	-0.030027	ns	0.462882	0.989076	NA	NA	NA	Blood-specific
ITPK1	ses_cd	-0.0186198	ns	0.463092	0.989076	NA	NA	NA	Blood-specific
TET2	ses_cd	0.0111112	ns	0.463198	0.989076	NA	NA	NA	Blood-specific
KIF3B	ses_cd	0.0302596	ns	0.463256	0.989076	NA	NA	NA	Blood-specific
EIF5A	ses_cd	-0.0311854	ns	0.463258	0.989076	NA	NA	NA	Blood-specific
OSM	ses_cd	-0.0411305	ns	0.46354	0.989076	NA	NA	NA	Blood-specific
LRRC40	ses_cd	0.026877	ns	0.463567	0.989076	NA	NA	NA	Blood-specific
NDUFAF6	ses_cd	-0.0217628	ns	0.463754	0.989076	NA	NA	NA	Blood-specific
FNDC3A	ses_cd	0.0178818	ns	0.463764	0.989076	NA	NA	NA	Blood-specific
FBXO33	ses_cd	0.0144312	ns	0.463778	0.989076	NA	NA	NA	Blood-specific
ELAVL1	ses_cd	0.0217349	ns	0.463826	0.989076	NA	NA	NA	Blood-specific
ARID3B	ses_cd	0.0169849	ns	0.464079	0.989076	NA	NA	NA	Blood-specific
ANP32A	ses_cd	0.0146108	ns	0.464111	0.989076	NA	NA	NA	Blood-specific
HHEX	ses_cd	0.0278148	ns	0.464135	0.989076	NA	NA	NA	Blood-specific
MBOAT1	ses_cd	0.0173259	ns	0.464153	0.989076	NA	NA	NA	Blood-specific
VCPIP1	ses_cd	0.0137332	ns	0.464355	0.989076	NA	NA	NA	Blood-specific
USP6NL	ses_cd	-0.028966	ns	0.464367	0.989076	NA	NA	NA	Blood-specific
COQ8A	ses_cd	0.0217055	ns	0.464555	0.989076	NA	NA	NA	Blood-specific
NLK	ses_cd	0.0120185	ns	0.46464	0.989076	NA	NA	NA	Blood-specific
PLEKHO1	ses_cd	0.02637	ns	0.464675	0.989076	NA	NA	NA	Blood-specific
ZNF277	ses_cd	0.0265884	ns	0.465101	0.989076	NA	NA	NA	Blood-specific
STX12	ses_cd	-0.0229085	ns	0.465263	0.989076	NA	NA	NA	Blood-specific
SCYL2	ses_cd	0.0143935	ns	0.465398	0.989076	NA	NA	NA	Blood-specific
C1orf56	ses_cd	-0.044945	ns	0.465522	0.989076	NA	NA	NA	Blood-specific
JPT1	ses_cd	-0.0238948	ns	0.465539	0.989076	NA	NA	NA	Blood-specific
MAPK1	ses_cd	-0.01073	ns	0.465761	0.989076	NA	NA	NA	Blood-specific
LUC7L	ses_cd	0.0158809	ns	0.465779	0.989076	NA	NA	NA	Blood-specific
SKI	ses_cd	0.0133862	ns	0.466007	0.989076	NA	NA	NA	Blood-specific
AL109613.1	ses_cd	0.0302779	ns	0.466057	0.989076	NA	NA	NA	Blood-specific
KCNE3	ses_cd	-0.0243543	ns	0.466113	0.989076	NA	NA	NA	Blood-specific
LRCH3	ses_cd	0.0126148	ns	0.466124	0.989076	NA	NA	NA	Blood-specific
GDAP2	ses_cd	0.0182145	ns	0.466193	0.989076	NA	NA	NA	Blood-specific
INVS	ses_cd	0.027054	ns	0.466315	0.989076	NA	NA	NA	Blood-specific
MTMR6	ses_cd	0.0214418	ns	0.466497	0.989076	NA	NA	NA	Blood-specific
AC104389.4	ses_cd	-0.0387869	ns	0.466727	0.989076	NA	NA	NA	Blood-specific
MTO1	ses_cd	-0.0274077	ns	0.467006	0.989076	NA	NA	NA	Blood-specific
BNIP3L	ses_cd	-0.0121439	ns	0.46715	0.989076	NA	NA	NA	Blood-specific
KDM5A	ses_cd	0.0104046	ns	0.467315	0.989076	NA	NA	NA	Blood-specific
MT-ND1	ses_cd	-0.00897967	ns	0.467653	0.989076	NA	NA	NA	Blood-specific
GPR174	ses_cd	0.0189335	ns	0.467688	0.989076	NA	NA	NA	Blood-specific
SAMD9	ses_cd	0.025096	ns	0.467696	0.989076	NA	NA	NA	Blood-specific
SRGN	ses_cd	-0.0152134	ns	0.468037	0.989076	NA	NA	NA	Blood-specific
PRKCQ	ses_cd	0.0212254	ns	0.468099	0.989076	NA	NA	NA	Blood-specific
IQSEC1	ses_cd	-0.0126073	ns	0.468439	0.989076	NA	NA	NA	Blood-specific
RNF219	ses_cd	-0.0328477	ns	0.468733	0.989076	NA	NA	NA	Blood-specific
PDE3B	ses_cd	-0.0219084	ns	0.468738	0.989076	NA	NA	NA	Blood-specific
INPP5K	ses_cd	-0.026029	ns	0.468841	0.989076	NA	NA	NA	Blood-specific
DEDD2	ses_cd	-0.0232742	ns	0.469017	0.989076	NA	NA	NA	Blood-specific
RPS3	ses_cd	-0.0460167	ns	0.469195	0.989076	NA	NA	NA	Blood-specific
ZC3HAV1L	ses_cd	-0.0248063	ns	0.469319	0.989076	NA	NA	NA	Blood-specific
MT-ND4	ses_cd	-0.010808	ns	0.469349	0.989076	NA	NA	NA	Blood-specific
CYTH4	ses_cd	0.0264448	ns	0.469463	0.989076	NA	NA	NA	Blood-specific
ARMC8	ses_cd	0.0163418	ns	0.469472	0.989076	NA	NA	NA	Blood-specific
FOPNL	ses_cd	-0.0313028	ns	0.469553	0.989076	NA	NA	NA	Blood-specific
TMA7	ses_cd	-0.0294068	ns	0.469618	0.989076	NA	NA	NA	Blood-specific
IFNAR2	ses_cd	-0.0200781	ns	0.469621	0.989076	NA	NA	NA	Blood-specific
TM7SF3	ses_cd	0.0193875	ns	0.469625	0.989076	NA	NA	NA	Blood-specific
HMOX2	ses_cd	-0.0256495	ns	0.469723	0.989076	NA	NA	NA	Blood-specific
STYXL1	ses_cd	0.0195194	ns	0.469872	0.989076	NA	NA	NA	Blood-specific
PARP4	ses_cd	0.0108499	ns	0.470052	0.989076	NA	NA	NA	Blood-specific
EPSTI1	ses_cd	0.0329707	ns	0.470072	0.989076	NA	NA	NA	Blood-specific
LANCL1	ses_cd	0.0307896	ns	0.470077	0.989076	NA	NA	NA	Blood-specific
IFIT5	ses_cd	0.0384991	ns	0.470081	0.989076	NA	NA	NA	Blood-specific
PDE7A	ses_cd	-0.0175489	ns	0.470088	0.989076	NA	NA	NA	Blood-specific
UBXN1	ses_cd	0.0308981	ns	0.470133	0.989076	NA	NA	NA	Blood-specific
OR6N1	ses_cd	0.0227941	ns	0.470173	0.989076	NA	NA	NA	Blood-specific
RAB2A	ses_cd	0.0105689	ns	0.470674	0.989076	NA	NA	NA	Blood-specific
PCGF5	ses_cd	0.0142395	ns	0.471003	0.989076	NA	NA	NA	Blood-specific
WDFY3	ses_cd	-0.0396204	ns	0.47115	0.989076	NA	NA	NA	Blood-specific
NPHP3	ses_cd	-0.0234308	ns	0.471278	0.989076	NA	NA	NA	Blood-specific
MAFG	ses_cd	-0.0304505	ns	0.471646	0.989076	NA	NA	NA	Blood-specific
TBCA	ses_cd	0.0192483	ns	0.471841	0.989076	NA	NA	NA	Blood-specific
AC024084.1	ses_cd	-0.049206	ns	0.472145	0.989076	NA	NA	NA	Blood-specific
DIP2C	ses_cd	0.0295652	ns	0.472232	0.989076	NA	NA	NA	Blood-specific
WASL	ses_cd	0.0225392	ns	0.472318	0.989076	NA	NA	NA	Blood-specific
RPS6KB2	ses_cd	-0.0320482	ns	0.472451	0.989076	NA	NA	NA	Blood-specific
S100A10	ses_cd	-0.031813	ns	0.472458	0.989076	NA	NA	NA	Blood-specific
FAM122B	ses_cd	0.0286285	ns	0.472541	0.989076	NA	NA	NA	Blood-specific
P4HA1	ses_cd	0.0207994	ns	0.472645	0.989076	NA	NA	NA	Blood-specific
PABPN1	ses_cd	-0.0202011	ns	0.472695	0.989076	NA	NA	NA	Blood-specific
FGD3	ses_cd	0.0107132	ns	0.472774	0.989076	NA	NA	NA	Blood-specific
DIS3L	ses_cd	0.0286833	ns	0.473233	0.989076	NA	NA	NA	Blood-specific
PDIK1L	ses_cd	0.0294418	ns	0.473258	0.989076	NA	NA	NA	Blood-specific
AC123912.4	ses_cd	0.0297486	ns	0.47326	0.989076	NA	NA	NA	Blood-specific
SYMPK	ses_cd	0.0190519	ns	0.473793	0.989076	NA	NA	NA	Blood-specific
RNPEP	ses_cd	0.0226226	ns	0.473948	0.989076	NA	NA	NA	Blood-specific
SCP2	ses_cd	-0.0265918	ns	0.474047	0.989076	NA	NA	NA	Blood-specific
UBE2D2	ses_cd	0.0132257	ns	0.474195	0.989076	NA	NA	NA	Blood-specific
CCDC171	ses_cd	0.0398021	ns	0.474242	0.989076	NA	NA	NA	Blood-specific
GFOD2	ses_cd	-0.0408544	ns	0.474255	0.989076	NA	NA	NA	Blood-specific
UHRF1BP1L	ses_cd	0.0109547	ns	0.474262	0.989076	NA	NA	NA	Blood-specific
PPP1R10	ses_cd	0.0151236	ns	0.474392	0.989076	NA	NA	NA	Blood-specific
OSGEP	ses_cd	0.0264227	ns	0.475117	0.989076	NA	NA	NA	Blood-specific
CEP164	ses_cd	0.0313045	ns	0.475374	0.989076	NA	NA	NA	Blood-specific
GTPBP10	ses_cd	-0.0245602	ns	0.475411	0.989076	NA	NA	NA	Blood-specific
AC009318.1	ses_cd	0.0427212	ns	0.475435	0.989076	NA	NA	NA	Blood-specific
KATNA1	ses_cd	0.0275158	ns	0.476123	0.989076	NA	NA	NA	Blood-specific
DIAPH2	ses_cd	-0.0462636	ns	0.476128	0.989076	NA	NA	NA	Blood-specific
TTC33	ses_cd	-0.0246043	ns	0.476212	0.989076	NA	NA	NA	Blood-specific
STRBP	ses_cd	0.024492	ns	0.476507	0.989076	NA	NA	NA	Blood-specific
SLC25A25	ses_cd	-0.0304985	ns	0.476571	0.989076	NA	NA	NA	Blood-specific
SSU72	ses_cd	0.0187937	ns	0.476587	0.989076	NA	NA	NA	Blood-specific
ZNF124	ses_cd	-0.0334669	ns	0.476659	0.989076	NA	NA	NA	Blood-specific
RPS5	ses_cd	-0.0411775	ns	0.477039	0.989076	NA	NA	NA	Blood-specific
ANKRD36	ses_cd	-0.0191094	ns	0.477062	0.989076	NA	NA	NA	Blood-specific
ARPC5	ses_cd	-0.024384	ns	0.477077	0.989076	NA	NA	NA	Blood-specific
SLC25A26	ses_cd	-0.035685	ns	0.477313	0.989076	NA	NA	NA	Blood-specific
MXD1	ses_cd	0.0114935	ns	0.477358	0.989076	NA	NA	NA	Blood-specific
USP11	ses_cd	0.0272679	ns	0.477429	0.989076	NA	NA	NA	Blood-specific
PTCD3	ses_cd	-0.0265947	ns	0.477444	0.989076	NA	NA	NA	Blood-specific
RNF122	ses_cd	0.0262127	ns	0.477554	0.989076	NA	NA	NA	Blood-specific
NCF4	ses_cd	-0.0184256	ns	0.477639	0.989076	NA	NA	NA	Blood-specific
PPP2R1A	ses_cd	0.025097	ns	0.477811	0.989076	NA	NA	NA	Blood-specific
IP6K1	ses_cd	0.0114418	ns	0.477931	0.989076	NA	NA	NA	Blood-specific
USP33	ses_cd	0.0121897	ns	0.47807	0.989076	NA	NA	NA	Blood-specific
AC078845.1	ses_cd	-0.0552679	ns	0.47808	0.989076	NA	NA	NA	Blood-specific
ITGA5	ses_cd	-0.0258573	ns	0.478261	0.989076	NA	NA	NA	Blood-specific
ST3GAL2	ses_cd	0.021002	ns	0.478376	0.989076	NA	NA	NA	Blood-specific
TRAPPC13	ses_cd	0.027432	ns	0.478792	0.989076	NA	NA	NA	Blood-specific
RPLP0	ses_cd	-0.0339266	ns	0.478819	0.989076	NA	NA	NA	Blood-specific
ZSCAN5A	ses_cd	-0.0248416	ns	0.479128	0.989076	NA	NA	NA	Blood-specific
GTF3C5	ses_cd	0.0265172	ns	0.479146	0.989076	NA	NA	NA	Blood-specific
PDCD6IP	ses_cd	0.0123429	ns	0.47923	0.989076	NA	NA	NA	Blood-specific
SEC62	ses_cd	-0.0237851	ns	0.479259	0.989076	NA	NA	NA	Blood-specific
NAPB	ses_cd	0.0267548	ns	0.479327	0.989076	NA	NA	NA	Blood-specific
ELMOD3	ses_cd	-0.0263154	ns	0.479696	0.989076	NA	NA	NA	Blood-specific
DESI1	ses_cd	0.0240282	ns	0.479787	0.989076	NA	NA	NA	Blood-specific
FAM89A	ses_cd	-0.0293152	ns	0.480057	0.989076	NA	NA	NA	Blood-specific
SLC35A5	ses_cd	-0.0339526	ns	0.480309	0.989076	NA	NA	NA	Blood-specific
ZC3H14	ses_cd	-0.0231077	ns	0.480473	0.989076	NA	NA	NA	Blood-specific
RYK	ses_cd	0.0169862	ns	0.480636	0.989076	NA	NA	NA	Blood-specific
NOTCH1	ses_cd	-0.0158331	ns	0.480777	0.989076	NA	NA	NA	Blood-specific
MAN2B2	ses_cd	0.0260383	ns	0.480929	0.989076	NA	NA	NA	Blood-specific
MACO1	ses_cd	0.0133288	ns	0.480981	0.989076	NA	NA	NA	Blood-specific
AMD1	ses_cd	-0.0180915	ns	0.481122	0.989076	NA	NA	NA	Blood-specific
MIR29B2CHG	ses_cd	0.0150131	ns	0.481315	0.989076	NA	NA	NA	Blood-specific
SMARCD2	ses_cd	-0.0230325	ns	0.481362	0.989076	NA	NA	NA	Blood-specific
GTF2I	ses_cd	-0.012585	ns	0.481593	0.989076	NA	NA	NA	Blood-specific
RASSF5	ses_cd	-0.012479	ns	0.481727	0.989076	NA	NA	NA	Blood-specific
RPL6	ses_cd	-0.0320158	ns	0.481772	0.989076	NA	NA	NA	Blood-specific
SHLD2	ses_cd	0.029425	ns	0.481843	0.989076	NA	NA	NA	Blood-specific
H2AFZ	ses_cd	-0.0333195	ns	0.48208	0.989076	NA	NA	NA	Blood-specific
TGOLN2	ses_cd	0.0141003	ns	0.482258	0.989076	NA	NA	NA	Blood-specific
LRMDA	ses_cd	-0.0181269	ns	0.482322	0.989076	NA	NA	NA	Blood-specific
BRAP	ses_cd	-0.0207783	ns	0.482442	0.989076	NA	NA	NA	Blood-specific
TDP1	ses_cd	0.030105	ns	0.482568	0.989076	NA	NA	NA	Blood-specific
DOCK11	ses_cd	0.0109372	ns	0.482575	0.989076	NA	NA	NA	Blood-specific
HARS2	ses_cd	0.0270852	ns	0.482617	0.989076	NA	NA	NA	Blood-specific
CD84	ses_cd	0.0162268	ns	0.482858	0.989076	NA	NA	NA	Blood-specific
UBR1	ses_cd	0.0160894	ns	0.483004	0.989076	NA	NA	NA	Blood-specific
PHACTR2	ses_cd	0.0139714	ns	0.483136	0.989076	NA	NA	NA	Blood-specific
OSBPL9	ses_cd	-0.014903	ns	0.483181	0.989076	NA	NA	NA	Blood-specific
AC027097.2	ses_cd	0.034775	ns	0.483362	0.989076	NA	NA	NA	Blood-specific
WDR27	ses_cd	0.0276473	ns	0.48381	0.989076	NA	NA	NA	Blood-specific
SHPRH	ses_cd	-0.0245954	ns	0.48383	0.989076	NA	NA	NA	Blood-specific
ZNF281	ses_cd	0.0272862	ns	0.484158	0.989076	NA	NA	NA	Blood-specific
FAM149B1	ses_cd	0.0299994	ns	0.484333	0.989076	NA	NA	NA	Blood-specific
MTMR4	ses_cd	-0.030083	ns	0.484358	0.989076	NA	NA	NA	Blood-specific
AASDHPPT	ses_cd	-0.0308092	ns	0.484463	0.989076	NA	NA	NA	Blood-specific
OTUD7B	ses_cd	-0.0272888	ns	0.484492	0.989076	NA	NA	NA	Blood-specific
HTT	ses_cd	0.0199278	ns	0.484595	0.989076	NA	NA	NA	Blood-specific
WWOX	ses_cd	0.0256063	ns	0.484643	0.989076	NA	NA	NA	Blood-specific
PISD	ses_cd	0.0196877	ns	0.484879	0.989076	NA	NA	NA	Blood-specific
KDM6A	ses_cd	0.0109271	ns	0.484885	0.989076	NA	NA	NA	Blood-specific
SERPINB2	ses_cd	-0.0363209	ns	0.48491	0.989076	NA	NA	NA	Blood-specific
MYL6	ses_cd	-0.028798	ns	0.484984	0.989076	NA	NA	NA	Blood-specific
RSRC1	ses_cd	0.0142846	ns	0.484987	0.989076	NA	NA	NA	Blood-specific
PNISR	ses_cd	-0.0116043	ns	0.484993	0.989076	NA	NA	NA	Blood-specific
MASTL	ses_cd	-0.0334721	ns	0.485005	0.989076	NA	NA	NA	Blood-specific
MTDH	ses_cd	0.0134124	ns	0.485097	0.989076	NA	NA	NA	Blood-specific
C21orf91-OT1	ses_cd	0.0270352	ns	0.485157	0.989076	NA	NA	NA	Blood-specific
PLP2	ses_cd	-0.0304093	ns	0.485631	0.989076	NA	NA	NA	Blood-specific
CLK4	ses_cd	-0.0187999	ns	0.48566	0.989076	NA	NA	NA	Blood-specific
C2CD3	ses_cd	0.0162581	ns	0.485885	0.989076	NA	NA	NA	Blood-specific
RAB31	ses_cd	0.0136345	ns	0.485923	0.989076	NA	NA	NA	Blood-specific
FIGN	ses_cd	-0.0813295	ns	0.486002	0.989076	NA	NA	NA	Blood-specific
ARPC3	ses_cd	-0.0155344	ns	0.486067	0.989076	NA	NA	NA	Blood-specific
WDR70	ses_cd	0.0139067	ns	0.486137	0.989076	NA	NA	NA	Blood-specific
CACYBP	ses_cd	-0.0273027	ns	0.486146	0.989076	NA	NA	NA	Blood-specific
RASAL3	ses_cd	0.0158876	ns	0.486383	0.989076	NA	NA	NA	Blood-specific
PPP4R2	ses_cd	-0.0116913	ns	0.486474	0.989076	NA	NA	NA	Blood-specific
ZNF276	ses_cd	-0.0197763	ns	0.486526	0.989076	NA	NA	NA	Blood-specific
PIM1	ses_cd	-0.0169338	ns	0.48676	0.989076	NA	NA	NA	Blood-specific
ERGIC3	ses_cd	-0.0299806	ns	0.486861	0.989076	NA	NA	NA	Blood-specific
MADD	ses_cd	0.0103423	ns	0.486941	0.989076	NA	NA	NA	Blood-specific
AKAP8L	ses_cd	0.0162027	ns	0.487357	0.989076	NA	NA	NA	Blood-specific
LSM8	ses_cd	-0.0229098	ns	0.487399	0.989076	NA	NA	NA	Blood-specific
RPS2	ses_cd	-0.0358452	ns	0.487664	0.989076	NA	NA	NA	Blood-specific
C12orf4	ses_cd	0.0292229	ns	0.487698	0.989076	NA	NA	NA	Blood-specific
PELI1	ses_cd	-0.0164741	ns	0.487715	0.989076	NA	NA	NA	Blood-specific
CASP3	ses_cd	0.0134712	ns	0.487746	0.989076	NA	NA	NA	Blood-specific
STXBP5-AS1	ses_cd	-0.0195628	ns	0.487769	0.989076	NA	NA	NA	Blood-specific
PAFAH1B2	ses_cd	0.0153941	ns	0.48792	0.989076	NA	NA	NA	Blood-specific
SENP5	ses_cd	0.0133341	ns	0.487936	0.989076	NA	NA	NA	Blood-specific
ZFP36	ses_cd	-0.0217011	ns	0.487971	0.989076	NA	NA	NA	Blood-specific
ARL5A	ses_cd	-0.0142326	ns	0.487978	0.989076	NA	NA	NA	Blood-specific
MRPS6	ses_cd	0.0271719	ns	0.48801	0.989076	NA	NA	NA	Blood-specific
CSK	ses_cd	0.0176152	ns	0.488171	0.989076	NA	NA	NA	Blood-specific
FAM129A	ses_cd	-0.0143568	ns	0.488352	0.989076	NA	NA	NA	Blood-specific
EXOSC1	ses_cd	0.0312427	ns	0.488538	0.989076	NA	NA	NA	Blood-specific
JARID2	ses_cd	0.0100855	ns	0.488565	0.989076	NA	NA	NA	Blood-specific
MAPKAPK2	ses_cd	0.0180418	ns	0.488592	0.989076	NA	NA	NA	Blood-specific
ANKAR	ses_cd	-0.0227468	ns	0.48877	0.989076	NA	NA	NA	Blood-specific
DPH6	ses_cd	-0.0430335	ns	0.488988	0.989076	NA	NA	NA	Blood-specific
XBP1	ses_cd	-0.0168907	ns	0.48914	0.989076	NA	NA	NA	Blood-specific
MRPL41	ses_cd	-0.0364822	ns	0.489338	0.989076	NA	NA	NA	Blood-specific
KCTD2	ses_cd	-0.0278817	ns	0.489457	0.989076	NA	NA	NA	Blood-specific
ATP5PD	ses_cd	-0.0340442	ns	0.489559	0.989076	NA	NA	NA	Blood-specific
FLII	ses_cd	-0.0281119	ns	0.48967	0.989076	NA	NA	NA	Blood-specific
MAN2A1	ses_cd	0.0140221	ns	0.490109	0.989076	NA	NA	NA	Blood-specific
CBFA2T2	ses_cd	0.0137068	ns	0.490256	0.989076	NA	NA	NA	Blood-specific
TMBIM1	ses_cd	-0.0200928	ns	0.490306	0.989076	NA	NA	NA	Blood-specific
WDR20	ses_cd	0.0144569	ns	0.490357	0.989076	NA	NA	NA	Blood-specific
BLM	ses_cd	0.0281229	ns	0.490526	0.989076	NA	NA	NA	Blood-specific
GBP2	ses_cd	0.0215305	ns	0.4906	0.989076	NA	NA	NA	Blood-specific
TMEM64	ses_cd	-0.0317875	ns	0.490637	0.989076	NA	NA	NA	Blood-specific
PAN3	ses_cd	0.00939743	ns	0.491088	0.989076	NA	NA	NA	Blood-specific
SETDB2	ses_cd	-0.0256739	ns	0.491217	0.989076	NA	NA	NA	Blood-specific
HLA-A	ses_cd	-0.0284093	ns	0.491433	0.989076	NA	NA	NA	Blood-specific
ZBTB16	ses_cd	-0.0517558	ns	0.49152	0.989076	NA	NA	NA	Blood-specific
UBB	ses_cd	-0.0372391	ns	0.491576	0.989076	NA	NA	NA	Blood-specific
BET1	ses_cd	-0.0301775	ns	0.49191	0.989076	NA	NA	NA	Blood-specific
YTHDC2	ses_cd	-0.0228762	ns	0.492374	0.989076	NA	NA	NA	Blood-specific
LINC00486	ses_cd	0.0267928	ns	0.492402	0.989076	NA	NA	NA	Blood-specific
AHCYL1	ses_cd	0.0218435	ns	0.492528	0.989076	NA	NA	NA	Blood-specific
SEC22A	ses_cd	0.0238752	ns	0.492677	0.989076	NA	NA	NA	Blood-specific
COX6C	ses_cd	-0.026183	ns	0.493636	0.989076	NA	NA	NA	Blood-specific
RTF2	ses_cd	0.0158935	ns	0.493715	0.989076	NA	NA	NA	Blood-specific
ZNF345	ses_cd	-0.0223743	ns	0.493768	0.989076	NA	NA	NA	Blood-specific
KANSL2	ses_cd	0.0214356	ns	0.493816	0.989076	NA	NA	NA	Blood-specific
FAM160B1	ses_cd	0.0159826	ns	0.493876	0.989076	NA	NA	NA	Blood-specific
THAP6	ses_cd	0.0236923	ns	0.493901	0.989076	NA	NA	NA	Blood-specific
YWHAG	ses_cd	-0.0245183	ns	0.494198	0.989076	NA	NA	NA	Blood-specific
IL2RG	ses_cd	0.034148	ns	0.494214	0.989076	NA	NA	NA	Blood-specific
NACC2	ses_cd	0.0277312	ns	0.494729	0.989076	NA	NA	NA	Blood-specific
SP2	ses_cd	0.0245246	ns	0.495111	0.989076	NA	NA	NA	Blood-specific
BAHD1	ses_cd	0.0223113	ns	0.495253	0.989076	NA	NA	NA	Blood-specific
TTC28	ses_cd	0.036255	ns	0.495269	0.989076	NA	NA	NA	Blood-specific
TMEM43	ses_cd	-0.0247857	ns	0.495382	0.989076	NA	NA	NA	Blood-specific
VIM	ses_cd	-0.0200545	ns	0.495486	0.989076	NA	NA	NA	Blood-specific
DHX40	ses_cd	0.0236912	ns	0.495554	0.989076	NA	NA	NA	Blood-specific
MFSD1	ses_cd	0.0212377	ns	0.495578	0.989076	NA	NA	NA	Blood-specific
TADA3	ses_cd	0.0209457	ns	0.495766	0.989076	NA	NA	NA	Blood-specific
LIPA	ses_cd	0.0402462	ns	0.495794	0.989076	NA	NA	NA	Blood-specific
TAOK1	ses_cd	0.0100755	ns	0.496231	0.989076	NA	NA	NA	Blood-specific
ELP1	ses_cd	0.0113275	ns	0.496254	0.989076	NA	NA	NA	Blood-specific
TRERF1	ses_cd	-0.0122189	ns	0.49641	0.989076	NA	NA	NA	Blood-specific
HSH2D	ses_cd	0.0123197	ns	0.496518	0.989076	NA	NA	NA	Blood-specific
DPY30	ses_cd	-0.0192797	ns	0.496742	0.989076	NA	NA	NA	Blood-specific
ARMH1	ses_cd	-0.0248543	ns	0.496834	0.989076	NA	NA	NA	Blood-specific
AC097534.1	ses_cd	-0.0298426	ns	0.497287	0.989076	NA	NA	NA	Blood-specific
AAK1	ses_cd	0.0124711	ns	0.497368	0.989076	NA	NA	NA	Blood-specific
SMCHD1	ses_cd	0.0107729	ns	0.497632	0.989076	NA	NA	NA	Blood-specific
SIK2	ses_cd	-0.033595	ns	0.497707	0.989076	NA	NA	NA	Blood-specific
ETF1	ses_cd	-0.0211988	ns	0.497971	0.989076	NA	NA	NA	Blood-specific
DISC1	ses_cd	0.0398194	ns	0.498085	0.989076	NA	NA	NA	Blood-specific
ANAPC11	ses_cd	-0.0318431	ns	0.49812	0.989076	NA	NA	NA	Blood-specific
IL7	ses_cd	-0.0310132	ns	0.49813	0.989076	NA	NA	NA	Blood-specific
NBAS	ses_cd	0.0146448	ns	0.498226	0.989076	NA	NA	NA	Blood-specific
TNPO3	ses_cd	0.01236	ns	0.49837	0.989076	NA	NA	NA	Blood-specific
UBE2J2	ses_cd	0.0210485	ns	0.498469	0.989076	NA	NA	NA	Blood-specific
PRRC2C	ses_cd	0.0108281	ns	0.498757	0.989076	NA	NA	NA	Blood-specific
ZNF235	ses_cd	-0.0308884	ns	0.498861	0.989076	NA	NA	NA	Blood-specific
GOLGA2	ses_cd	0.0179314	ns	0.498894	0.989076	NA	NA	NA	Blood-specific
ZNF641	ses_cd	0.0292473	ns	0.499427	0.989076	NA	NA	NA	Blood-specific
ABTB2	ses_cd	0.0492421	ns	0.499561	0.989076	NA	NA	NA	Blood-specific
CABIN1	ses_cd	0.0145403	ns	0.499654	0.989076	NA	NA	NA	Blood-specific
ID2	ses_cd	0.0336341	ns	0.499794	0.989076	NA	NA	NA	Blood-specific
FRS2	ses_cd	0.0145298	ns	0.500133	0.989076	NA	NA	NA	Blood-specific
GALNT11	ses_cd	-0.0265772	ns	0.500171	0.989076	NA	NA	NA	Blood-specific
DNASE1	ses_cd	0.0194009	ns	0.500188	0.989076	NA	NA	NA	Blood-specific
NCK2	ses_cd	0.0158789	ns	0.50037	0.989076	NA	NA	NA	Blood-specific
HIF1A	ses_cd	0.0161253	ns	0.500384	0.989076	NA	NA	NA	Blood-specific
PLIN2	ses_cd	0.0175531	ns	0.50054	0.989076	NA	NA	NA	Blood-specific
UEVLD	ses_cd	-0.0225799	ns	0.500557	0.989076	NA	NA	NA	Blood-specific
CADM2	ses_cd	0.057599	ns	0.500592	0.989076	NA	NA	NA	Blood-specific
PILRA	ses_cd	0.0159926	ns	0.500712	0.989076	NA	NA	NA	Blood-specific
SNRPD3	ses_cd	0.0234196	ns	0.500908	0.989076	NA	NA	NA	Blood-specific
POM121C	ses_cd	0.0181694	ns	0.500912	0.989076	NA	NA	NA	Blood-specific
PERP	ses_cd	0.0475209	ns	0.500917	0.989076	NA	NA	NA	Blood-specific
OCIAD2	ses_cd	-0.0323423	ns	0.500996	0.989076	NA	NA	NA	Blood-specific
FAM118B	ses_cd	0.0311597	ns	0.501009	0.989076	NA	NA	NA	Blood-specific
LGALS9	ses_cd	0.031702	ns	0.50127	0.989076	NA	NA	NA	Blood-specific
ENO1	ses_cd	0.0260798	ns	0.501559	0.989076	NA	NA	NA	Blood-specific
AC026979.2	ses_cd	-0.0313174	ns	0.501814	0.989076	NA	NA	NA	Blood-specific
CCT8	ses_cd	0.024672	ns	0.50202	0.989076	NA	NA	NA	Blood-specific
CNOT6L	ses_cd	0.0122523	ns	0.502022	0.989076	NA	NA	NA	Blood-specific
SNX19	ses_cd	0.0186744	ns	0.502327	0.989076	NA	NA	NA	Blood-specific
BMT2	ses_cd	0.0168999	ns	0.50234	0.989076	NA	NA	NA	Blood-specific
LRRC37B	ses_cd	0.0192955	ns	0.502416	0.989076	NA	NA	NA	Blood-specific
IKBKB	ses_cd	-0.0154456	ns	0.502549	0.989076	NA	NA	NA	Blood-specific
ARHGAP30	ses_cd	0.0132314	ns	0.502747	0.989076	NA	NA	NA	Blood-specific
ATP7A	ses_cd	-0.0287168	ns	0.503015	0.989076	NA	NA	NA	Blood-specific
NOTCH2	ses_cd	0.0113855	ns	0.50317	0.989076	NA	NA	NA	Blood-specific
SEC24D	ses_cd	0.0152073	ns	0.50339	0.989076	NA	NA	NA	Blood-specific
ATP2B1-AS1	ses_cd	-0.0249678	ns	0.503584	0.989076	NA	NA	NA	Blood-specific
INO80D	ses_cd	-0.013446	ns	0.503655	0.989076	NA	NA	NA	Blood-specific
NPC1	ses_cd	0.0254688	ns	0.503695	0.989076	NA	NA	NA	Blood-specific
BDP1	ses_cd	-0.0189205	ns	0.504267	0.989076	NA	NA	NA	Blood-specific
NCOR2	ses_cd	0.0197965	ns	0.504432	0.989076	NA	NA	NA	Blood-specific
CPT1A	ses_cd	0.019472	ns	0.504812	0.989076	NA	NA	NA	Blood-specific
CACNB4	ses_cd	-0.0393753	ns	0.504813	0.989076	NA	NA	NA	Blood-specific
TOB2	ses_cd	0.0205526	ns	0.504948	0.989076	NA	NA	NA	Blood-specific
YTHDF2	ses_cd	-0.0160285	ns	0.505854	0.989076	NA	NA	NA	Blood-specific
MORF4L2	ses_cd	0.0168869	ns	0.505925	0.989076	NA	NA	NA	Blood-specific
EFCAB14	ses_cd	0.0157354	ns	0.506029	0.989076	NA	NA	NA	Blood-specific
CGAS	ses_cd	0.0197539	ns	0.506144	0.989076	NA	NA	NA	Blood-specific
BCL7C	ses_cd	0.0249056	ns	0.506357	0.989076	NA	NA	NA	Blood-specific
AL390728.6	ses_cd	-0.0226795	ns	0.507157	0.989076	NA	NA	NA	Blood-specific
LLPH	ses_cd	-0.0297737	ns	0.507421	0.989076	NA	NA	NA	Blood-specific
DESI2	ses_cd	0.0215453	ns	0.507566	0.989076	NA	NA	NA	Blood-specific
NAA38	ses_cd	0.0238899	ns	0.507657	0.989076	NA	NA	NA	Blood-specific
ZNF493	ses_cd	0.0251464	ns	0.507888	0.989076	NA	NA	NA	Blood-specific
CSAD	ses_cd	0.0202709	ns	0.507996	0.989076	NA	NA	NA	Blood-specific
GRIK5	ses_cd	0.0270656	ns	0.50824	0.989076	NA	NA	NA	Blood-specific
KDM2B	ses_cd	0.0207896	ns	0.508389	0.989076	NA	NA	NA	Blood-specific
RFX8	ses_cd	0.028228	ns	0.50876	0.989076	NA	NA	NA	Blood-specific
NSD1	ses_cd	0.00978849	ns	0.508796	0.989076	NA	NA	NA	Blood-specific
DMGDH	ses_cd	0.0402104	ns	0.508924	0.989076	NA	NA	NA	Blood-specific
MBNL3	ses_cd	-0.0320708	ns	0.509003	0.989076	NA	NA	NA	Blood-specific
UQCRB	ses_cd	-0.0389196	ns	0.509003	0.989076	NA	NA	NA	Blood-specific
EEA1	ses_cd	0.0210185	ns	0.509374	0.989076	NA	NA	NA	Blood-specific
EIF4G1	ses_cd	-0.0291977	ns	0.509396	0.989076	NA	NA	NA	Blood-specific
YWHAE	ses_cd	0.013277	ns	0.509564	0.989076	NA	NA	NA	Blood-specific
CD200R1L	ses_cd	0.0512186	ns	0.509653	0.989076	NA	NA	NA	Blood-specific
MAGOH	ses_cd	0.0232401	ns	0.509945	0.989076	NA	NA	NA	Blood-specific
SRBD1	ses_cd	0.0174057	ns	0.509994	0.989076	NA	NA	NA	Blood-specific
ZNF131	ses_cd	0.013816	ns	0.510034	0.989076	NA	NA	NA	Blood-specific
TPM4	ses_cd	0.0149514	ns	0.510082	0.989076	NA	NA	NA	Blood-specific
HMGB1	ses_cd	-0.0169723	ns	0.51048	0.989076	NA	NA	NA	Blood-specific
KIF5B	ses_cd	-0.0108011	ns	0.510534	0.989076	NA	NA	NA	Blood-specific
PAXBP1	ses_cd	0.0230879	ns	0.510579	0.989076	NA	NA	NA	Blood-specific
CTDSPL	ses_cd	-0.036924	ns	0.510625	0.989076	NA	NA	NA	Blood-specific
CALM2	ses_cd	-0.0259485	ns	0.511127	0.989076	NA	NA	NA	Blood-specific
ZNF782	ses_cd	-0.0291211	ns	0.51122	0.989076	NA	NA	NA	Blood-specific
TRMT1L	ses_cd	0.0188505	ns	0.511252	0.989076	NA	NA	NA	Blood-specific
PTPN9	ses_cd	0.0133214	ns	0.511277	0.989076	NA	NA	NA	Blood-specific
MYL12B	ses_cd	-0.0231719	ns	0.511332	0.989076	NA	NA	NA	Blood-specific
EML4	ses_cd	0.0192921	ns	0.511449	0.989076	NA	NA	NA	Blood-specific
PNKP	ses_cd	-0.0249853	ns	0.511459	0.989076	NA	NA	NA	Blood-specific
ISG15	ses_cd	-0.0456147	ns	0.511515	0.989076	NA	NA	NA	Blood-specific
MMADHC	ses_cd	-0.0191185	ns	0.511627	0.989076	NA	NA	NA	Blood-specific
LMAN1	ses_cd	-0.035347	ns	0.511758	0.989076	NA	NA	NA	Blood-specific
SIRT2	ses_cd	0.0245106	ns	0.511798	0.989076	NA	NA	NA	Blood-specific
HARS	ses_cd	0.0250298	ns	0.511907	0.989076	NA	NA	NA	Blood-specific
ATP5MD	ses_cd	-0.0338307	ns	0.512204	0.989076	NA	NA	NA	Blood-specific
HIST1H4C	ses_cd	-0.0380621	ns	0.512258	0.989076	NA	NA	NA	Blood-specific
CACNA1C	ses_cd	0.0363837	ns	0.512407	0.989076	NA	NA	NA	Blood-specific
PRKAR1A	ses_cd	-0.0172501	ns	0.512695	0.989076	NA	NA	NA	Blood-specific
SSBP2	ses_cd	0.0117421	ns	0.512769	0.989076	NA	NA	NA	Blood-specific
TMEM184B	ses_cd	-0.0185125	ns	0.512878	0.989076	NA	NA	NA	Blood-specific
SENP6	ses_cd	0.0123084	ns	0.513031	0.989076	NA	NA	NA	Blood-specific
GATA1	ses_cd	-0.0259903	ns	0.5132	0.989076	NA	NA	NA	Blood-specific
ALCAM	ses_cd	-0.0424531	ns	0.513306	0.989076	NA	NA	NA	Blood-specific
BTAF1	ses_cd	-0.0126823	ns	0.513675	0.989076	NA	NA	NA	Blood-specific
TGFBR1	ses_cd	0.0120363	ns	0.513808	0.989076	NA	NA	NA	Blood-specific
RBKS	ses_cd	-0.0338779	ns	0.513891	0.989076	NA	NA	NA	Blood-specific
CD82	ses_cd	-0.0193409	ns	0.513916	0.989076	NA	NA	NA	Blood-specific
AC074032.1	ses_cd	-0.0230985	ns	0.513976	0.989076	NA	NA	NA	Blood-specific
RPS15A	ses_cd	-0.0352012	ns	0.513985	0.989076	NA	NA	NA	Blood-specific
NAA15	ses_cd	-0.0204458	ns	0.514052	0.989076	NA	NA	NA	Blood-specific
ANO10	ses_cd	-0.0333996	ns	0.514205	0.989076	NA	NA	NA	Blood-specific
DDX52	ses_cd	-0.02011	ns	0.514327	0.989076	NA	NA	NA	Blood-specific
CNOT7	ses_cd	0.0251549	ns	0.514382	0.989076	NA	NA	NA	Blood-specific
PPCDC	ses_cd	0.022415	ns	0.514391	0.989076	NA	NA	NA	Blood-specific
UBE2L6	ses_cd	-0.0346929	ns	0.514404	0.989076	NA	NA	NA	Blood-specific
CAMKMT	ses_cd	0.0201156	ns	0.514422	0.989076	NA	NA	NA	Blood-specific
EZH2	ses_cd	-0.0337046	ns	0.514475	0.989076	NA	NA	NA	Blood-specific
C20orf194	ses_cd	-0.0186901	ns	0.514548	0.989076	NA	NA	NA	Blood-specific
SLC25A24	ses_cd	0.0245833	ns	0.514997	0.989076	NA	NA	NA	Blood-specific
TTC27	ses_cd	-0.0354469	ns	0.515055	0.989076	NA	NA	NA	Blood-specific
EP400	ses_cd	0.0142034	ns	0.515612	0.989076	NA	NA	NA	Blood-specific
HDAC2	ses_cd	0.0229493	ns	0.515833	0.989076	NA	NA	NA	Blood-specific
PEX6	ses_cd	0.028898	ns	0.51589	0.989076	NA	NA	NA	Blood-specific
MEF2D	ses_cd	0.0210824	ns	0.515981	0.989076	NA	NA	NA	Blood-specific
MOB3A	ses_cd	0.0134627	ns	0.516034	0.989076	NA	NA	NA	Blood-specific
IL20RB	ses_cd	-0.0265155	ns	0.516526	0.989076	NA	NA	NA	Blood-specific
MBD4	ses_cd	-0.0264876	ns	0.516832	0.989076	NA	NA	NA	Blood-specific
IL18R1	ses_cd	-0.0236566	ns	0.516981	0.989076	NA	NA	NA	Blood-specific
RNASE2	ses_cd	0.0334871	ns	0.516993	0.989076	NA	NA	NA	Blood-specific
PLCL2	ses_cd	0.0120838	ns	0.51703	0.989076	NA	NA	NA	Blood-specific
ZNF420	ses_cd	0.02977	ns	0.517059	0.989076	NA	NA	NA	Blood-specific
CATSPER2	ses_cd	-0.0345743	ns	0.517069	0.989076	NA	NA	NA	Blood-specific
UBE2D3	ses_cd	0.00777742	ns	0.517076	0.989076	NA	NA	NA	Blood-specific
RCL1	ses_cd	0.0216407	ns	0.517119	0.989076	NA	NA	NA	Blood-specific
C11orf54	ses_cd	0.0201983	ns	0.51722	0.989076	NA	NA	NA	Blood-specific
CDK5RAP1	ses_cd	0.01981	ns	0.517232	0.989076	NA	NA	NA	Blood-specific
C19orf25	ses_cd	0.018652	ns	0.517416	0.989076	NA	NA	NA	Blood-specific
AL512428.1	ses_cd	-0.0244827	ns	0.51778	0.989076	NA	NA	NA	Blood-specific
SPEN	ses_cd	0.00898399	ns	0.517814	0.989076	NA	NA	NA	Blood-specific
NEDD8	ses_cd	0.0247793	ns	0.518112	0.989076	NA	NA	NA	Blood-specific
INO80E	ses_cd	-0.0257559	ns	0.518463	0.989076	NA	NA	NA	Blood-specific
MAST4	ses_cd	-0.0224481	ns	0.51861	0.989076	NA	NA	NA	Blood-specific
PPA2	ses_cd	-0.0173793	ns	0.518624	0.989076	NA	NA	NA	Blood-specific
DDX3X	ses_cd	-0.0103219	ns	0.518662	0.989076	NA	NA	NA	Blood-specific
SERGEF	ses_cd	-0.0206638	ns	0.518692	0.989076	NA	NA	NA	Blood-specific
PHF11	ses_cd	-0.0183416	ns	0.519483	0.989076	NA	NA	NA	Blood-specific
C5orf24	ses_cd	-0.0245306	ns	0.519554	0.989076	NA	NA	NA	Blood-specific
TLNRD1	ses_cd	-0.0307923	ns	0.52004	0.989076	NA	NA	NA	Blood-specific
SSX2IP	ses_cd	0.0251691	ns	0.520075	0.989076	NA	NA	NA	Blood-specific
ZDBF2	ses_cd	-0.0296685	ns	0.520291	0.989076	NA	NA	NA	Blood-specific
CMC1	ses_cd	0.0186891	ns	0.520309	0.989076	NA	NA	NA	Blood-specific
PDE4DIP	ses_cd	0.0261541	ns	0.520325	0.989076	NA	NA	NA	Blood-specific
DNAH8	ses_cd	0.0420639	ns	0.520793	0.989076	NA	NA	NA	Blood-specific
ELP3	ses_cd	-0.0204267	ns	0.520852	0.989076	NA	NA	NA	Blood-specific
ABCA1	ses_cd	-0.0398751	ns	0.52122	0.989076	NA	NA	NA	Blood-specific
CCDC18	ses_cd	-0.0209119	ns	0.521264	0.989076	NA	NA	NA	Blood-specific
MGA	ses_cd	-0.0135558	ns	0.521323	0.989076	NA	NA	NA	Blood-specific
NUDT5	ses_cd	-0.0240536	ns	0.521568	0.989076	NA	NA	NA	Blood-specific
POLK	ses_cd	0.0183998	ns	0.521626	0.989076	NA	NA	NA	Blood-specific
PGAM1	ses_cd	-0.0322118	ns	0.521757	0.989076	NA	NA	NA	Blood-specific
IL10RB	ses_cd	0.0273211	ns	0.52183	0.989076	NA	NA	NA	Blood-specific
ESRRA	ses_cd	0.0246894	ns	0.521844	0.989076	NA	NA	NA	Blood-specific
GPR65	ses_cd	-0.0262101	ns	0.522237	0.989076	NA	NA	NA	Blood-specific
USP8	ses_cd	0.0120769	ns	0.522403	0.989076	NA	NA	NA	Blood-specific
CACNG6	ses_cd	-0.0169353	ns	0.522424	0.989076	NA	NA	NA	Blood-specific
HIST1H2BD	ses_cd	0.0286455	ns	0.522495	0.989076	NA	NA	NA	Blood-specific
NFIL3	ses_cd	0.0133951	ns	0.522719	0.989076	NA	NA	NA	Blood-specific
ACTG1	ses_cd	-0.0284377	ns	0.52277	0.989076	NA	NA	NA	Blood-specific
MRPS27	ses_cd	-0.0300414	ns	0.523005	0.989076	NA	NA	NA	Blood-specific
TH2LCRR	ses_cd	-0.0334984	ns	0.523029	0.989076	NA	NA	NA	Blood-specific
RSPRY1	ses_cd	0.0174722	ns	0.52316	0.989076	NA	NA	NA	Blood-specific
AGTRAP	ses_cd	-0.0217035	ns	0.523219	0.989076	NA	NA	NA	Blood-specific
ZNF506	ses_cd	-0.02527	ns	0.523405	0.989076	NA	NA	NA	Blood-specific
COPS3	ses_cd	-0.0315313	ns	0.523784	0.989076	NA	NA	NA	Blood-specific
NOL8	ses_cd	0.021663	ns	0.523834	0.989076	NA	NA	NA	Blood-specific
HSDL2	ses_cd	0.01028	ns	0.524149	0.989076	NA	NA	NA	Blood-specific
TMEM135	ses_cd	-0.0281296	ns	0.524299	0.989076	NA	NA	NA	Blood-specific
UBR2	ses_cd	0.00784309	ns	0.524528	0.989076	NA	NA	NA	Blood-specific
RBAK-RBAKDN	ses_cd	0.0271182	ns	0.524585	0.989076	NA	NA	NA	Blood-specific
RPL21	ses_cd	-0.0343283	ns	0.524935	0.989076	NA	NA	NA	Blood-specific
PHACTR4	ses_cd	-0.0148161	ns	0.525145	0.989076	NA	NA	NA	Blood-specific
AL034397.3	ses_cd	-0.0123501	ns	0.525464	0.989076	NA	NA	NA	Blood-specific
IPO7	ses_cd	-0.0200086	ns	0.525525	0.989076	NA	NA	NA	Blood-specific
ANKS1A	ses_cd	-0.0148741	ns	0.52556	0.989076	NA	NA	NA	Blood-specific
UCP2	ses_cd	-0.025596	ns	0.525601	0.989076	NA	NA	NA	Blood-specific
AP005230.1	ses_cd	0.0484085	ns	0.525682	0.989076	NA	NA	NA	Blood-specific
KHSRP	ses_cd	0.0295385	ns	0.52572	0.989076	NA	NA	NA	Blood-specific
RELB	ses_cd	-0.0309838	ns	0.525757	0.989076	NA	NA	NA	Blood-specific
TFG	ses_cd	-0.0175169	ns	0.525942	0.989076	NA	NA	NA	Blood-specific
INTS7	ses_cd	0.0207865	ns	0.526336	0.989076	NA	NA	NA	Blood-specific
BEX4	ses_cd	0.0237113	ns	0.526337	0.989076	NA	NA	NA	Blood-specific
EIF2AK4	ses_cd	-0.0245719	ns	0.526634	0.989076	NA	NA	NA	Blood-specific
H2AFJ	ses_cd	0.0309941	ns	0.526704	0.989076	NA	NA	NA	Blood-specific
CLTB	ses_cd	0.0244063	ns	0.526725	0.989076	NA	NA	NA	Blood-specific
CEP57	ses_cd	0.0207101	ns	0.526754	0.989076	NA	NA	NA	Blood-specific
ATP6AP2	ses_cd	-0.0222924	ns	0.526882	0.989076	NA	NA	NA	Blood-specific
EED	ses_cd	-0.0271037	ns	0.526951	0.989076	NA	NA	NA	Blood-specific
KLF12	ses_cd	0.0203593	ns	0.527016	0.989076	NA	NA	NA	Blood-specific
SIL1	ses_cd	0.0152673	ns	0.527283	0.989076	NA	NA	NA	Blood-specific
RPL7L1	ses_cd	-0.0224311	ns	0.527378	0.989076	NA	NA	NA	Blood-specific
KPNB1	ses_cd	0.0148575	ns	0.527459	0.989076	NA	NA	NA	Blood-specific
MYO1F	ses_cd	0.00993004	ns	0.527528	0.989076	NA	NA	NA	Blood-specific
RPL15	ses_cd	-0.0292859	ns	0.527857	0.989076	NA	NA	NA	Blood-specific
MAP4K3	ses_cd	-0.0269515	ns	0.52809	0.989076	NA	NA	NA	Blood-specific
CRYBG1	ses_cd	-0.0356068	ns	0.528109	0.989076	NA	NA	NA	Blood-specific
TSC2	ses_cd	-0.0225208	ns	0.528132	0.989076	NA	NA	NA	Blood-specific
TBC1D23	ses_cd	0.0171984	ns	0.528172	0.989076	NA	NA	NA	Blood-specific
GALNT3	ses_cd	0.0154472	ns	0.528323	0.989076	NA	NA	NA	Blood-specific
IRAK4	ses_cd	0.0133654	ns	0.52841	0.989076	NA	NA	NA	Blood-specific
RPS23	ses_cd	-0.0346774	ns	0.528428	0.989076	NA	NA	NA	Blood-specific
P2RX1	ses_cd	-0.0180999	ns	0.528575	0.989076	NA	NA	NA	Blood-specific
FANCC	ses_cd	0.0109867	ns	0.528615	0.989076	NA	NA	NA	Blood-specific
SLC9A3R1	ses_cd	-0.0165116	ns	0.528718	0.989076	NA	NA	NA	Blood-specific
NDUFB10	ses_cd	-0.0292292	ns	0.528909	0.989076	NA	NA	NA	Blood-specific
IGF2BP2	ses_cd	0.0308036	ns	0.528939	0.989076	NA	NA	NA	Blood-specific
SEC22B	ses_cd	-0.0157429	ns	0.529161	0.989076	NA	NA	NA	Blood-specific
NTNG2	ses_cd	0.0228829	ns	0.529429	0.989076	NA	NA	NA	Blood-specific
AC007336.1	ses_cd	-0.0280197	ns	0.529644	0.989076	NA	NA	NA	Blood-specific
SUB1	ses_cd	-0.014277	ns	0.529755	0.989076	NA	NA	NA	Blood-specific
NIFK-AS1	ses_cd	-0.0322883	ns	0.52994	0.989076	NA	NA	NA	Blood-specific
CA5B	ses_cd	-0.012412	ns	0.530252	0.989076	NA	NA	NA	Blood-specific
RPS4Y1	ses_cd	-0.0295867	ns	0.530298	0.989076	NA	NA	NA	Blood-specific
ACADM	ses_cd	0.0256153	ns	0.531055	0.989076	NA	NA	NA	Blood-specific
SPOP	ses_cd	0.012178	ns	0.531093	0.989076	NA	NA	NA	Blood-specific
ADI1	ses_cd	0.0289226	ns	0.531235	0.989076	NA	NA	NA	Blood-specific
DNAJC21	ses_cd	-0.0210672	ns	0.531257	0.989076	NA	NA	NA	Blood-specific
ZBTB18	ses_cd	-0.0195018	ns	0.531534	0.989076	NA	NA	NA	Blood-specific
SNTB1	ses_cd	0.0111486	ns	0.531716	0.989076	NA	NA	NA	Blood-specific
ZC3H4	ses_cd	-0.0177766	ns	0.531862	0.989076	NA	NA	NA	Blood-specific
ZFAND3	ses_cd	0.00844807	ns	0.532132	0.989076	NA	NA	NA	Blood-specific
ACTR2	ses_cd	-0.0102727	ns	0.532355	0.989076	NA	NA	NA	Blood-specific
WAC-AS1	ses_cd	-0.0258054	ns	0.532359	0.989076	NA	NA	NA	Blood-specific
CYP4F12	ses_cd	0.0386136	ns	0.53237	0.989076	NA	NA	NA	Blood-specific
TMX4	ses_cd	0.0148404	ns	0.532467	0.989076	NA	NA	NA	Blood-specific
MTCH1	ses_cd	-0.0213189	ns	0.532509	0.989076	NA	NA	NA	Blood-specific
KIF13A	ses_cd	0.0119206	ns	0.532566	0.989076	NA	NA	NA	Blood-specific
LINC02328	ses_cd	0.0367713	ns	0.5327	0.989076	NA	NA	NA	Blood-specific
CLK3	ses_cd	-0.0199201	ns	0.532763	0.989076	NA	NA	NA	Blood-specific
HNRNPF	ses_cd	-0.0167202	ns	0.532842	0.989076	NA	NA	NA	Blood-specific
EFCAB11	ses_cd	-0.0277942	ns	0.533034	0.989076	NA	NA	NA	Blood-specific
CCNC	ses_cd	0.0187316	ns	0.533205	0.989076	NA	NA	NA	Blood-specific
KIAA0556	ses_cd	-0.0165368	ns	0.533232	0.989076	NA	NA	NA	Blood-specific
AC096677.1	ses_cd	0.0458884	ns	0.533461	0.989076	NA	NA	NA	Blood-specific
FAM120B	ses_cd	0.0148582	ns	0.533927	0.989076	NA	NA	NA	Blood-specific
SPTAN1	ses_cd	0.01525	ns	0.533997	0.989076	NA	NA	NA	Blood-specific
KANSL3	ses_cd	0.0138626	ns	0.534109	0.989076	NA	NA	NA	Blood-specific
BCL10	ses_cd	-0.0211616	ns	0.534251	0.989076	NA	NA	NA	Blood-specific
TIPARP	ses_cd	0.0179653	ns	0.534384	0.989076	NA	NA	NA	Blood-specific
ARL4C	ses_cd	-0.0238599	ns	0.534578	0.989076	NA	NA	NA	Blood-specific
CXCR4	ses_cd	-0.0241837	ns	0.534633	0.989076	NA	NA	NA	Blood-specific
KIAA2026	ses_cd	-0.0107548	ns	0.534649	0.989076	NA	NA	NA	Blood-specific
KPNA6	ses_cd	0.0170408	ns	0.535067	0.989076	NA	NA	NA	Blood-specific
CLEC2B	ses_cd	-0.0211733	ns	0.5351	0.989076	NA	NA	NA	Blood-specific
OSBPL5	ses_cd	-0.0203402	ns	0.535249	0.989076	NA	NA	NA	Blood-specific
DCUN1D5	ses_cd	-0.0257507	ns	0.535311	0.989076	NA	NA	NA	Blood-specific
ATP2C1	ses_cd	0.0126269	ns	0.535479	0.989076	NA	NA	NA	Blood-specific
SLC39A9	ses_cd	0.0194793	ns	0.535655	0.989076	NA	NA	NA	Blood-specific
AC116366.2	ses_cd	-0.0234871	ns	0.535912	0.989076	NA	NA	NA	Blood-specific
PLEKHA2	ses_cd	0.00861308	ns	0.536563	0.989076	NA	NA	NA	Blood-specific
SOAT1	ses_cd	0.0202541	ns	0.536659	0.989076	NA	NA	NA	Blood-specific
CD55	ses_cd	-0.0133331	ns	0.536697	0.989076	NA	NA	NA	Blood-specific
PPP1R16B	ses_cd	0.0229091	ns	0.536927	0.989076	NA	NA	NA	Blood-specific
CCDC66	ses_cd	-0.0175409	ns	0.536931	0.989076	NA	NA	NA	Blood-specific
HLA-DRA	ses_cd	0.035641	ns	0.537026	0.989076	NA	NA	NA	Blood-specific
CEP250	ses_cd	-0.0216626	ns	0.537044	0.989076	NA	NA	NA	Blood-specific
ARMCX3	ses_cd	-0.0253647	ns	0.537134	0.989076	NA	NA	NA	Blood-specific
SEPT1	ses_cd	0.0270924	ns	0.537315	0.989076	NA	NA	NA	Blood-specific
MTMR1	ses_cd	0.0188795	ns	0.537337	0.989076	NA	NA	NA	Blood-specific
CHURC1	ses_cd	-0.0218864	ns	0.53741	0.989076	NA	NA	NA	Blood-specific
RPS10	ses_cd	-0.0379991	ns	0.537581	0.989076	NA	NA	NA	Blood-specific
TUFM	ses_cd	-0.030192	ns	0.537606	0.989076	NA	NA	NA	Blood-specific
SLCO3A1	ses_cd	-0.0113772	ns	0.537727	0.989076	NA	NA	NA	Blood-specific
PHF14	ses_cd	-0.0218384	ns	0.537885	0.989076	NA	NA	NA	Blood-specific
ABHD18	ses_cd	0.0142557	ns	0.537979	0.989076	NA	NA	NA	Blood-specific
AC008758.1	ses_cd	0.0267436	ns	0.538733	0.989076	NA	NA	NA	Blood-specific
LRRC28	ses_cd	-0.0184929	ns	0.538795	0.989076	NA	NA	NA	Blood-specific
TFB1M	ses_cd	0.0260166	ns	0.539149	0.989076	NA	NA	NA	Blood-specific
MARK2	ses_cd	-0.0104317	ns	0.539258	0.989076	NA	NA	NA	Blood-specific
EID1	ses_cd	-0.025156	ns	0.539302	0.989076	NA	NA	NA	Blood-specific
MRPL42	ses_cd	0.0198317	ns	0.53948	0.989076	NA	NA	NA	Blood-specific
BCAS3	ses_cd	0.0108409	ns	0.539688	0.989076	NA	NA	NA	Blood-specific
CBL	ses_cd	-0.0136482	ns	0.54009	0.989076	NA	NA	NA	Blood-specific
TMEM38A	ses_cd	0.0214678	ns	0.540553	0.989076	NA	NA	NA	Blood-specific
KTN1	ses_cd	0.0124009	ns	0.540563	0.989076	NA	NA	NA	Blood-specific
RWDD1	ses_cd	-0.0298541	ns	0.540567	0.989076	NA	NA	NA	Blood-specific
ZNF569	ses_cd	0.0322018	ns	0.540883	0.989076	NA	NA	NA	Blood-specific
CLHC1	ses_cd	-0.0300827	ns	0.5412	0.989076	NA	NA	NA	Blood-specific
PALLD	ses_cd	0.0110271	ns	0.541339	0.989076	NA	NA	NA	Blood-specific
CBR4	ses_cd	0.0182542	ns	0.541387	0.989076	NA	NA	NA	Blood-specific
HSF1	ses_cd	-0.0230888	ns	0.541397	0.989076	NA	NA	NA	Blood-specific
CELF2	ses_cd	0.0079709	ns	0.54144	0.989076	NA	NA	NA	Blood-specific
TMEM123	ses_cd	-0.0155414	ns	0.541758	0.989076	NA	NA	NA	Blood-specific
TLK2	ses_cd	0.0124217	ns	0.541767	0.989076	NA	NA	NA	Blood-specific
USP37	ses_cd	0.0234372	ns	0.541912	0.989076	NA	NA	NA	Blood-specific
MRPS5	ses_cd	-0.0247659	ns	0.54196	0.989076	NA	NA	NA	Blood-specific
ALOX5AP	ses_cd	-0.0200407	ns	0.542571	0.989076	NA	NA	NA	Blood-specific
ZADH2	ses_cd	0.024436	ns	0.542716	0.989076	NA	NA	NA	Blood-specific
TBXAS1	ses_cd	0.00944237	ns	0.542756	0.989076	NA	NA	NA	Blood-specific
RPS6KA5	ses_cd	0.010654	ns	0.542848	0.989076	NA	NA	NA	Blood-specific
COPS4	ses_cd	-0.0233014	ns	0.543025	0.989076	NA	NA	NA	Blood-specific
EIF1	ses_cd	-0.0232831	ns	0.543115	0.989076	NA	NA	NA	Blood-specific
DCAF1	ses_cd	0.0179426	ns	0.543189	0.989076	NA	NA	NA	Blood-specific
GPATCH2	ses_cd	0.0270914	ns	0.543233	0.989076	NA	NA	NA	Blood-specific
TMEM263	ses_cd	0.026373	ns	0.543283	0.989076	NA	NA	NA	Blood-specific
TSN	ses_cd	0.022972	ns	0.543402	0.989076	NA	NA	NA	Blood-specific
SLC2A6	ses_cd	0.0196778	ns	0.544133	0.989076	NA	NA	NA	Blood-specific
HUS1	ses_cd	-0.0230326	ns	0.544242	0.989076	NA	NA	NA	Blood-specific
GALC	ses_cd	-0.0165543	ns	0.544434	0.989076	NA	NA	NA	Blood-specific
RNF7	ses_cd	0.0277575	ns	0.544622	0.989076	NA	NA	NA	Blood-specific
UBE2G1	ses_cd	0.012917	ns	0.544838	0.989076	NA	NA	NA	Blood-specific
RAPGEF2	ses_cd	0.0109415	ns	0.545347	0.989076	NA	NA	NA	Blood-specific
TRIM56	ses_cd	0.0176102	ns	0.54535	0.989076	NA	NA	NA	Blood-specific
FAM114A2	ses_cd	-0.0232387	ns	0.545501	0.989076	NA	NA	NA	Blood-specific
SLC4A8	ses_cd	0.0279491	ns	0.54552	0.989076	NA	NA	NA	Blood-specific
TMEM230	ses_cd	-0.0199158	ns	0.545523	0.989076	NA	NA	NA	Blood-specific
FBXW5	ses_cd	0.0259403	ns	0.545616	0.989076	NA	NA	NA	Blood-specific
DRAM2	ses_cd	0.017473	ns	0.545746	0.989076	NA	NA	NA	Blood-specific
CCNG2	ses_cd	-0.011151	ns	0.546031	0.989076	NA	NA	NA	Blood-specific
RPL19	ses_cd	-0.0337042	ns	0.546138	0.989076	NA	NA	NA	Blood-specific
KIF21B	ses_cd	0.0123376	ns	0.546367	0.989076	NA	NA	NA	Blood-specific
SIN3A	ses_cd	0.0166649	ns	0.546414	0.989076	NA	NA	NA	Blood-specific
PGM2L1	ses_cd	0.025514	ns	0.546646	0.989076	NA	NA	NA	Blood-specific
FAF1	ses_cd	-0.0110164	ns	0.547014	0.989076	NA	NA	NA	Blood-specific
GABPB1	ses_cd	0.0130544	ns	0.547127	0.989076	NA	NA	NA	Blood-specific
GCC2	ses_cd	0.0171884	ns	0.547217	0.989076	NA	NA	NA	Blood-specific
HBP1	ses_cd	0.0113156	ns	0.547497	0.989076	NA	NA	NA	Blood-specific
DIRC3	ses_cd	-0.0381965	ns	0.547575	0.989076	NA	NA	NA	Blood-specific
CASP8AP2	ses_cd	-0.0132691	ns	0.547694	0.989076	NA	NA	NA	Blood-specific
SELENOI	ses_cd	0.032142	ns	0.547788	0.989076	NA	NA	NA	Blood-specific
UBAC2	ses_cd	0.0115666	ns	0.548118	0.989076	NA	NA	NA	Blood-specific
AC091057.6	ses_cd	0.0295996	ns	0.54822	0.989076	NA	NA	NA	Blood-specific
MYO1G	ses_cd	0.0153407	ns	0.548325	0.989076	NA	NA	NA	Blood-specific
COTL1	ses_cd	0.0120893	ns	0.548365	0.989076	NA	NA	NA	Blood-specific
NDUFB2	ses_cd	-0.0257995	ns	0.548401	0.989076	NA	NA	NA	Blood-specific
CTNNBL1	ses_cd	0.0120871	ns	0.548424	0.989076	NA	NA	NA	Blood-specific
ITPKB	ses_cd	0.0142617	ns	0.54872	0.989076	NA	NA	NA	Blood-specific
KCNQ1OT1	ses_cd	-0.0262217	ns	0.549157	0.989076	NA	NA	NA	Blood-specific
USP47	ses_cd	0.0111722	ns	0.54917	0.989076	NA	NA	NA	Blood-specific
DELE1	ses_cd	0.0200615	ns	0.549561	0.989076	NA	NA	NA	Blood-specific
ERCC3	ses_cd	0.0218851	ns	0.549607	0.989076	NA	NA	NA	Blood-specific
PRDX6	ses_cd	-0.0260793	ns	0.549633	0.989076	NA	NA	NA	Blood-specific
NCK1	ses_cd	0.0109379	ns	0.549689	0.989076	NA	NA	NA	Blood-specific
EGLN1	ses_cd	-0.0133316	ns	0.549693	0.989076	NA	NA	NA	Blood-specific
AC138150.1	ses_cd	0.0155251	ns	0.550033	0.989076	NA	NA	NA	Blood-specific
SBNO2	ses_cd	-0.0216856	ns	0.550253	0.989076	NA	NA	NA	Blood-specific
ANAPC10	ses_cd	0.0176198	ns	0.55027	0.989076	NA	NA	NA	Blood-specific
TMED10	ses_cd	-0.0156469	ns	0.550393	0.989076	NA	NA	NA	Blood-specific
CHMP4B	ses_cd	0.0181319	ns	0.550725	0.989076	NA	NA	NA	Blood-specific
FOXN3	ses_cd	0.0090939	ns	0.550774	0.989076	NA	NA	NA	Blood-specific
WASHC4	ses_cd	0.0115757	ns	0.550785	0.989076	NA	NA	NA	Blood-specific
DCLRE1C	ses_cd	0.0166972	ns	0.550937	0.989076	NA	NA	NA	Blood-specific
GNAI2	ses_cd	-0.017867	ns	0.551227	0.989076	NA	NA	NA	Blood-specific
DPH5	ses_cd	0.0239677	ns	0.551262	0.989076	NA	NA	NA	Blood-specific
ATAD1	ses_cd	-0.0205668	ns	0.551262	0.989076	NA	NA	NA	Blood-specific
WRNIP1	ses_cd	0.0248106	ns	0.551376	0.989076	NA	NA	NA	Blood-specific
H3F3B	ses_cd	-0.0189495	ns	0.551383	0.989076	NA	NA	NA	Blood-specific
CCR2	ses_cd	-0.0200451	ns	0.551644	0.989076	NA	NA	NA	Blood-specific
EVI2B	ses_cd	-0.026189	ns	0.551859	0.989076	NA	NA	NA	Blood-specific
C14orf119	ses_cd	-0.0262907	ns	0.551901	0.989076	NA	NA	NA	Blood-specific
MYO19	ses_cd	-0.0292111	ns	0.552029	0.989076	NA	NA	NA	Blood-specific
SERINC1	ses_cd	0.0116492	ns	0.552153	0.989076	NA	NA	NA	Blood-specific
C5AR2	ses_cd	-0.0120027	ns	0.552235	0.989076	NA	NA	NA	Blood-specific
AHCYL2	ses_cd	-0.0146035	ns	0.552263	0.989076	NA	NA	NA	Blood-specific
EFL1	ses_cd	-0.0212482	ns	0.552546	0.989076	NA	NA	NA	Blood-specific
SLC45A3	ses_cd	0.0101663	ns	0.552647	0.989076	NA	NA	NA	Blood-specific
CEBPZ	ses_cd	-0.0237775	ns	0.552708	0.989076	NA	NA	NA	Blood-specific
PDCL	ses_cd	-0.0258777	ns	0.552782	0.989076	NA	NA	NA	Blood-specific
JPX	ses_cd	0.0138992	ns	0.553383	0.989076	NA	NA	NA	Blood-specific
OLIG1	ses_cd	-0.0354639	ns	0.553919	0.989076	NA	NA	NA	Blood-specific
LINC01004	ses_cd	-0.013872	ns	0.553963	0.989076	NA	NA	NA	Blood-specific
BCAR3	ses_cd	0.0148938	ns	0.554162	0.989076	NA	NA	NA	Blood-specific
RALB	ses_cd	0.0149437	ns	0.55424	0.989076	NA	NA	NA	Blood-specific
KIAA0232	ses_cd	0.0127538	ns	0.554307	0.989076	NA	NA	NA	Blood-specific
HSBP1	ses_cd	-0.0297069	ns	0.554385	0.989076	NA	NA	NA	Blood-specific
AL450998.2	ses_cd	-0.0227818	ns	0.554409	0.989076	NA	NA	NA	Blood-specific
POU2F1	ses_cd	0.0130474	ns	0.554446	0.989076	NA	NA	NA	Blood-specific
LDLRAD3	ses_cd	-0.0361226	ns	0.554449	0.989076	NA	NA	NA	Blood-specific
CA8	ses_cd	-0.0148398	ns	0.554772	0.989076	NA	NA	NA	Blood-specific
EMB	ses_cd	-0.015495	ns	0.55491	0.989076	NA	NA	NA	Blood-specific
TP53INP1	ses_cd	-0.00999744	ns	0.554916	0.989076	NA	NA	NA	Blood-specific
CBLL1	ses_cd	-0.0200291	ns	0.555051	0.989076	NA	NA	NA	Blood-specific
RUNX2	ses_cd	0.0135674	ns	0.555068	0.989076	NA	NA	NA	Blood-specific
NUP58	ses_cd	-0.0204139	ns	0.555222	0.989076	NA	NA	NA	Blood-specific
ELP2	ses_cd	0.0173386	ns	0.555356	0.989076	NA	NA	NA	Blood-specific
ARID1A	ses_cd	-0.00883693	ns	0.555428	0.989076	NA	NA	NA	Blood-specific
LAPTM5	ses_cd	-0.0178192	ns	0.555714	0.989076	NA	NA	NA	Blood-specific
PUS7L	ses_cd	0.0209047	ns	0.556236	0.989076	NA	NA	NA	Blood-specific
ABCD4	ses_cd	-0.0243784	ns	0.556656	0.989076	NA	NA	NA	Blood-specific
ZNF326	ses_cd	0.0216579	ns	0.557107	0.989076	NA	NA	NA	Blood-specific
ATG3	ses_cd	0.0189547	ns	0.557269	0.989076	NA	NA	NA	Blood-specific
KANSL1	ses_cd	-0.0163863	ns	0.557538	0.989076	NA	NA	NA	Blood-specific
PTPRE	ses_cd	0.0133375	ns	0.557658	0.989076	NA	NA	NA	Blood-specific
USPL1	ses_cd	-0.0187035	ns	0.557752	0.989076	NA	NA	NA	Blood-specific
MTF2	ses_cd	0.0128484	ns	0.557864	0.989076	NA	NA	NA	Blood-specific
STARD3	ses_cd	-0.0201545	ns	0.55798	0.989076	NA	NA	NA	Blood-specific
ATF7IP	ses_cd	0.0108361	ns	0.558021	0.989076	NA	NA	NA	Blood-specific
ZNF654	ses_cd	0.014414	ns	0.558051	0.989076	NA	NA	NA	Blood-specific
NUP50-DT	ses_cd	-0.0330613	ns	0.558255	0.989076	NA	NA	NA	Blood-specific
MCMBP	ses_cd	-0.0146322	ns	0.558355	0.989076	NA	NA	NA	Blood-specific
RTF1	ses_cd	0.01276	ns	0.558394	0.989076	NA	NA	NA	Blood-specific
TYROBP	ses_cd	-0.0263724	ns	0.558504	0.989076	NA	NA	NA	Blood-specific
FCHO2	ses_cd	0.0107981	ns	0.558564	0.989076	NA	NA	NA	Blood-specific
PIK3CD	ses_cd	0.0106489	ns	0.558707	0.989076	NA	NA	NA	Blood-specific
ARSD	ses_cd	-0.0247908	ns	0.558738	0.989076	NA	NA	NA	Blood-specific
CHCHD2	ses_cd	-0.0259977	ns	0.559229	0.989076	NA	NA	NA	Blood-specific
GPBP1L1	ses_cd	-0.0105229	ns	0.55936	0.989076	NA	NA	NA	Blood-specific
HIPK1	ses_cd	0.0103061	ns	0.559692	0.989076	NA	NA	NA	Blood-specific
CTNNA1	ses_cd	0.0161054	ns	0.559712	0.989076	NA	NA	NA	Blood-specific
FOXJ3	ses_cd	0.00917984	ns	0.559944	0.989076	NA	NA	NA	Blood-specific
CCZ1B	ses_cd	-0.0272128	ns	0.559989	0.989076	NA	NA	NA	Blood-specific
ZNF791	ses_cd	0.0150946	ns	0.560031	0.989076	NA	NA	NA	Blood-specific
ELMOD2	ses_cd	0.0249717	ns	0.560116	0.989076	NA	NA	NA	Blood-specific
TCHP	ses_cd	-0.0185687	ns	0.560456	0.989076	NA	NA	NA	Blood-specific
TXK	ses_cd	-0.0192357	ns	0.560462	0.989076	NA	NA	NA	Blood-specific
PGM1	ses_cd	0.0198808	ns	0.560491	0.989076	NA	NA	NA	Blood-specific
EXOC6B	ses_cd	0.0192137	ns	0.560807	0.989076	NA	NA	NA	Blood-specific
AHNAK	ses_cd	0.0120731	ns	0.56102	0.989076	NA	NA	NA	Blood-specific
AP5M1	ses_cd	-0.0147952	ns	0.561921	0.989076	NA	NA	NA	Blood-specific
AKIRIN2	ses_cd	0.0135978	ns	0.561989	0.989076	NA	NA	NA	Blood-specific
TCF20	ses_cd	-0.0160902	ns	0.562162	0.989076	NA	NA	NA	Blood-specific
LINC01504	ses_cd	-0.0135143	ns	0.562516	0.989076	NA	NA	NA	Blood-specific
PADI4	ses_cd	0.0147312	ns	0.562653	0.989076	NA	NA	NA	Blood-specific
SLFN13	ses_cd	-0.0227023	ns	0.562807	0.989076	NA	NA	NA	Blood-specific
DRAM1	ses_cd	-0.0170145	ns	0.563026	0.989076	NA	NA	NA	Blood-specific
PDE12	ses_cd	0.0229467	ns	0.563066	0.989076	NA	NA	NA	Blood-specific
DHX29	ses_cd	0.0169839	ns	0.563109	0.989076	NA	NA	NA	Blood-specific
AL136115.2	ses_cd	0.0269903	ns	0.563138	0.989076	NA	NA	NA	Blood-specific
TPI1	ses_cd	-0.0261871	ns	0.563172	0.989076	NA	NA	NA	Blood-specific
PHTF1	ses_cd	-0.0135532	ns	0.563247	0.989076	NA	NA	NA	Blood-specific
EEF1A1	ses_cd	-0.0245851	ns	0.563351	0.989076	NA	NA	NA	Blood-specific
RHOB	ses_cd	-0.0294046	ns	0.563423	0.989076	NA	NA	NA	Blood-specific
ARHGDIA	ses_cd	-0.0275479	ns	0.563506	0.989076	NA	NA	NA	Blood-specific
ACVR2A	ses_cd	-0.0294476	ns	0.563574	0.989076	NA	NA	NA	Blood-specific
SKIL	ses_cd	-0.0191098	ns	0.563669	0.989076	NA	NA	NA	Blood-specific
ITM2A	ses_cd	-0.0347573	ns	0.563827	0.989076	NA	NA	NA	Blood-specific
KIAA1147	ses_cd	-0.0162944	ns	0.56497	0.989076	NA	NA	NA	Blood-specific
NOP53	ses_cd	0.029162	ns	0.565073	0.989076	NA	NA	NA	Blood-specific
OTUB1	ses_cd	-0.0210038	ns	0.56523	0.989076	NA	NA	NA	Blood-specific
ESYT1	ses_cd	0.0112672	ns	0.565287	0.989076	NA	NA	NA	Blood-specific
STXBP1	ses_cd	0.0322753	ns	0.565616	0.989076	NA	NA	NA	Blood-specific
TMEM63A	ses_cd	0.0161164	ns	0.565742	0.989076	NA	NA	NA	Blood-specific
SRRM1	ses_cd	0.0148394	ns	0.565874	0.989076	NA	NA	NA	Blood-specific
CDK2AP2	ses_cd	0.0291592	ns	0.565894	0.989076	NA	NA	NA	Blood-specific
MYO1D	ses_cd	0.0381692	ns	0.56601	0.989076	NA	NA	NA	Blood-specific
AFG1L	ses_cd	0.0227414	ns	0.566139	0.989076	NA	NA	NA	Blood-specific
TAPBP	ses_cd	-0.0114388	ns	0.566147	0.989076	NA	NA	NA	Blood-specific
NPIPB5	ses_cd	0.0161534	ns	0.566418	0.989076	NA	NA	NA	Blood-specific
HSPA13	ses_cd	0.0243294	ns	0.566561	0.989076	NA	NA	NA	Blood-specific
BCLAF3	ses_cd	0.0135741	ns	0.566833	0.989076	NA	NA	NA	Blood-specific
DCAF8	ses_cd	-0.0262944	ns	0.566836	0.989076	NA	NA	NA	Blood-specific
NCSTN	ses_cd	-0.020401	ns	0.566852	0.989076	NA	NA	NA	Blood-specific
BANP	ses_cd	0.0130729	ns	0.566927	0.989076	NA	NA	NA	Blood-specific
VIRMA	ses_cd	-0.0142335	ns	0.56702	0.989076	NA	NA	NA	Blood-specific
SUPT6H	ses_cd	0.0120623	ns	0.567068	0.989076	NA	NA	NA	Blood-specific
SGK3	ses_cd	0.00943967	ns	0.567107	0.989076	NA	NA	NA	Blood-specific
TTL	ses_cd	0.0192403	ns	0.567382	0.989076	NA	NA	NA	Blood-specific
SLC35E2B	ses_cd	0.0254115	ns	0.567741	0.989076	NA	NA	NA	Blood-specific
AC020916.1	ses_cd	-0.0343012	ns	0.567808	0.989076	NA	NA	NA	Blood-specific
PSMB3	ses_cd	-0.0226557	ns	0.567983	0.989076	NA	NA	NA	Blood-specific
ACSS2	ses_cd	0.0139596	ns	0.568016	0.989076	NA	NA	NA	Blood-specific
POLR3C	ses_cd	-0.0171382	ns	0.568195	0.989076	NA	NA	NA	Blood-specific
MTIF2	ses_cd	-0.0216964	ns	0.568725	0.989076	NA	NA	NA	Blood-specific
MTMR12	ses_cd	0.0145035	ns	0.568878	0.989076	NA	NA	NA	Blood-specific
AL138752.2	ses_cd	-0.0186068	ns	0.569008	0.989076	NA	NA	NA	Blood-specific
UVSSA	ses_cd	0.0211454	ns	0.56932	0.989076	NA	NA	NA	Blood-specific
ABHD13	ses_cd	0.0234677	ns	0.569404	0.989076	NA	NA	NA	Blood-specific
MPHOSPH8	ses_cd	0.0112888	ns	0.569713	0.989076	NA	NA	NA	Blood-specific
RPS21	ses_cd	-0.0299185	ns	0.570202	0.989076	NA	NA	NA	Blood-specific
IDE	ses_cd	-0.0175897	ns	0.570268	0.989076	NA	NA	NA	Blood-specific
SLFN5	ses_cd	0.0230303	ns	0.570392	0.989076	NA	NA	NA	Blood-specific
TROVE2	ses_cd	-0.0130126	ns	0.570415	0.989076	NA	NA	NA	Blood-specific
LARP1B	ses_cd	-0.023972	ns	0.570784	0.989076	NA	NA	NA	Blood-specific
MARS	ses_cd	-0.0198124	ns	0.570933	0.989076	NA	NA	NA	Blood-specific
ACAD8	ses_cd	0.0263751	ns	0.570954	0.989076	NA	NA	NA	Blood-specific
UPF1	ses_cd	-0.0215447	ns	0.571057	0.989076	NA	NA	NA	Blood-specific
BROX	ses_cd	0.0124682	ns	0.571138	0.989076	NA	NA	NA	Blood-specific
ACBD6	ses_cd	0.0195839	ns	0.571351	0.989076	NA	NA	NA	Blood-specific
NR1D2	ses_cd	0.0252838	ns	0.571501	0.989076	NA	NA	NA	Blood-specific
RPL41	ses_cd	-0.0316809	ns	0.571841	0.989076	NA	NA	NA	Blood-specific
ATP5MC2	ses_cd	-0.0222824	ns	0.571875	0.989076	NA	NA	NA	Blood-specific
ERI1	ses_cd	-0.0170066	ns	0.572101	0.989076	NA	NA	NA	Blood-specific
UBQLN2	ses_cd	0.0224724	ns	0.57222	0.989076	NA	NA	NA	Blood-specific
MSH2	ses_cd	-0.0226527	ns	0.57229	0.989076	NA	NA	NA	Blood-specific
ZBTB1	ses_cd	-0.0130298	ns	0.572578	0.989076	NA	NA	NA	Blood-specific
SERP1	ses_cd	-0.020691	ns	0.572829	0.989076	NA	NA	NA	Blood-specific
C4orf3	ses_cd	-0.0294555	ns	0.572968	0.989076	NA	NA	NA	Blood-specific
ZNF746	ses_cd	0.0151574	ns	0.573094	0.989076	NA	NA	NA	Blood-specific
RAPGEF1	ses_cd	0.0124792	ns	0.573138	0.989076	NA	NA	NA	Blood-specific
LPGAT1	ses_cd	0.00878255	ns	0.573139	0.989076	NA	NA	NA	Blood-specific
TCP11L2	ses_cd	0.0129583	ns	0.573195	0.989076	NA	NA	NA	Blood-specific
RPL39	ses_cd	-0.0290882	ns	0.573288	0.989076	NA	NA	NA	Blood-specific
RPL10A	ses_cd	0.028147	ns	0.573369	0.989076	NA	NA	NA	Blood-specific
GLUL	ses_cd	-0.0152037	ns	0.573562	0.989076	NA	NA	NA	Blood-specific
PHF20	ses_cd	0.00961976	ns	0.573587	0.989076	NA	NA	NA	Blood-specific
TBC1D10C	ses_cd	0.0216033	ns	0.573778	0.989076	NA	NA	NA	Blood-specific
ZNF217	ses_cd	0.0133865	ns	0.573863	0.989076	NA	NA	NA	Blood-specific
CCDC69	ses_cd	-0.0106911	ns	0.574074	0.989076	NA	NA	NA	Blood-specific
KDM3B	ses_cd	0.0107412	ns	0.574121	0.989076	NA	NA	NA	Blood-specific
ATG7	ses_cd	0.0108942	ns	0.57424	0.989076	NA	NA	NA	Blood-specific
IPO9	ses_cd	-0.0163213	ns	0.574264	0.989076	NA	NA	NA	Blood-specific
NBPF26	ses_cd	-0.0305695	ns	0.574297	0.989076	NA	NA	NA	Blood-specific
AKIRIN1	ses_cd	0.0155607	ns	0.574789	0.989076	NA	NA	NA	Blood-specific
ATP5F1D	ses_cd	-0.0293734	ns	0.574864	0.989076	NA	NA	NA	Blood-specific
SYNGR2	ses_cd	0.029121	ns	0.574881	0.989076	NA	NA	NA	Blood-specific
TRIM14	ses_cd	0.0295061	ns	0.574923	0.989076	NA	NA	NA	Blood-specific
TACC3	ses_cd	0.017211	ns	0.575029	0.989076	NA	NA	NA	Blood-specific
MTRNR2L1	ses_cd	0.0471108	ns	0.575061	0.989076	NA	NA	NA	Blood-specific
SAP30	ses_cd	-0.0232731	ns	0.57507	0.989076	NA	NA	NA	Blood-specific
GATAD2B	ses_cd	-0.0087353	ns	0.575214	0.989076	NA	NA	NA	Blood-specific
LACTB	ses_cd	-0.0153961	ns	0.575329	0.989076	NA	NA	NA	Blood-specific
MT-ND6	ses_cd	-0.0255591	ns	0.57536	0.989076	NA	NA	NA	Blood-specific
TMED7	ses_cd	0.024588	ns	0.575371	0.989076	NA	NA	NA	Blood-specific
PABPC4	ses_cd	-0.0228168	ns	0.575537	0.989076	NA	NA	NA	Blood-specific
SYNE3	ses_cd	-0.0228387	ns	0.575588	0.989076	NA	NA	NA	Blood-specific
RRM2B	ses_cd	-0.018133	ns	0.576024	0.989076	NA	NA	NA	Blood-specific
RALGAPB	ses_cd	0.00975106	ns	0.576111	0.989076	NA	NA	NA	Blood-specific
NOP10	ses_cd	-0.0304383	ns	0.57626	0.989076	NA	NA	NA	Blood-specific
MAPK8	ses_cd	-0.0183602	ns	0.576355	0.989076	NA	NA	NA	Blood-specific
POR	ses_cd	-0.0173483	ns	0.576424	0.989076	NA	NA	NA	Blood-specific
NBEAL1	ses_cd	0.0217481	ns	0.576489	0.989076	NA	NA	NA	Blood-specific
SPCS3	ses_cd	-0.0110969	ns	0.577101	0.989076	NA	NA	NA	Blood-specific
PRAM1	ses_cd	0.0246668	ns	0.57747	0.989076	NA	NA	NA	Blood-specific
HMBOX1	ses_cd	0.0116102	ns	0.577524	0.989076	NA	NA	NA	Blood-specific
ZNF254	ses_cd	-0.0133003	ns	0.577548	0.989076	NA	NA	NA	Blood-specific
DAZAP1	ses_cd	-0.0167918	ns	0.577645	0.989076	NA	NA	NA	Blood-specific
TMTC2	ses_cd	0.0297471	ns	0.578539	0.989076	NA	NA	NA	Blood-specific
POLG2	ses_cd	0.0208032	ns	0.578661	0.989076	NA	NA	NA	Blood-specific
GGNBP2	ses_cd	-0.0113248	ns	0.578689	0.989076	NA	NA	NA	Blood-specific
RPL26	ses_cd	-0.0327365	ns	0.578768	0.989076	NA	NA	NA	Blood-specific
CLPTM1	ses_cd	0.0173071	ns	0.578778	0.989076	NA	NA	NA	Blood-specific
SPSB3	ses_cd	-0.0249912	ns	0.578809	0.989076	NA	NA	NA	Blood-specific
RPL27	ses_cd	-0.031898	ns	0.578948	0.989076	NA	NA	NA	Blood-specific
PEX3	ses_cd	0.021263	ns	0.579496	0.989076	NA	NA	NA	Blood-specific
GOLGA5	ses_cd	0.0160832	ns	0.579509	0.989076	NA	NA	NA	Blood-specific
TMEM87B	ses_cd	0.0175107	ns	0.579549	0.989076	NA	NA	NA	Blood-specific
SNX3	ses_cd	0.015225	ns	0.579605	0.989076	NA	NA	NA	Blood-specific
TERF2IP	ses_cd	-0.0121448	ns	0.579682	0.989076	NA	NA	NA	Blood-specific
GNLY	ses_cd	0.0394438	ns	0.579699	0.989076	NA	NA	NA	Blood-specific
AP2A1	ses_cd	-0.0189161	ns	0.579724	0.989076	NA	NA	NA	Blood-specific
SPN	ses_cd	-0.0234095	ns	0.579915	0.989076	NA	NA	NA	Blood-specific
STIM2	ses_cd	-0.0164168	ns	0.579932	0.989076	NA	NA	NA	Blood-specific
PRNP	ses_cd	-0.0168398	ns	0.580136	0.989076	NA	NA	NA	Blood-specific
NUTM2A-AS1	ses_cd	-0.0162739	ns	0.580257	0.989076	NA	NA	NA	Blood-specific
BMP6	ses_cd	0.0340171	ns	0.580274	0.989076	NA	NA	NA	Blood-specific
METTL21A	ses_cd	-0.0259209	ns	0.580386	0.989076	NA	NA	NA	Blood-specific
TUBA1C	ses_cd	-0.0142273	ns	0.580426	0.989076	NA	NA	NA	Blood-specific
FOSB	ses_cd	0.0374235	ns	0.580431	0.989076	NA	NA	NA	Blood-specific
LAT	ses_cd	0.0231526	ns	0.580447	0.989076	NA	NA	NA	Blood-specific
PRKAG1	ses_cd	0.0163571	ns	0.580662	0.989076	NA	NA	NA	Blood-specific
MSRB3	ses_cd	0.018264	ns	0.580874	0.989076	NA	NA	NA	Blood-specific
EXOC4	ses_cd	-0.00903542	ns	0.581167	0.989076	NA	NA	NA	Blood-specific
ZNF100	ses_cd	0.019954	ns	0.581208	0.989076	NA	NA	NA	Blood-specific
DAP3	ses_cd	-0.0165125	ns	0.581383	0.989076	NA	NA	NA	Blood-specific
XRN2	ses_cd	-0.0104352	ns	0.58147	0.989076	NA	NA	NA	Blood-specific
VPS53	ses_cd	0.0151708	ns	0.581481	0.989076	NA	NA	NA	Blood-specific
PRKAB1	ses_cd	-0.0207756	ns	0.581512	0.989076	NA	NA	NA	Blood-specific
ASPH	ses_cd	-0.0225631	ns	0.581646	0.989076	NA	NA	NA	Blood-specific
EIF2S3	ses_cd	0.0150541	ns	0.581809	0.989076	NA	NA	NA	Blood-specific
CEPT1	ses_cd	0.0196027	ns	0.581889	0.989076	NA	NA	NA	Blood-specific
REL	ses_cd	-0.0119666	ns	0.58202	0.989076	NA	NA	NA	Blood-specific
ICAM3	ses_cd	-0.028045	ns	0.58204	0.989076	NA	NA	NA	Blood-specific
COX6B1	ses_cd	-0.026215	ns	0.582201	0.989076	NA	NA	NA	Blood-specific
PIK3CG	ses_cd	0.0117849	ns	0.582238	0.989076	NA	NA	NA	Blood-specific
OSTF1	ses_cd	0.00746344	ns	0.582362	0.989076	NA	NA	NA	Blood-specific
MICAL1	ses_cd	0.0226726	ns	0.582563	0.989076	NA	NA	NA	Blood-specific
CSGALNACT2	ses_cd	0.00923506	ns	0.582626	0.989076	NA	NA	NA	Blood-specific
ZNF611	ses_cd	-0.0165612	ns	0.58269	0.989076	NA	NA	NA	Blood-specific
RAB27B	ses_cd	0.0404615	ns	0.582866	0.989076	NA	NA	NA	Blood-specific
ULK1	ses_cd	0.0182899	ns	0.582937	0.989076	NA	NA	NA	Blood-specific
ODF2	ses_cd	0.017095	ns	0.583125	0.989076	NA	NA	NA	Blood-specific
MFSD14C	ses_cd	0.0227796	ns	0.583149	0.989076	NA	NA	NA	Blood-specific
MRE11	ses_cd	-0.0149613	ns	0.583344	0.989076	NA	NA	NA	Blood-specific
TAF1	ses_cd	-0.0110081	ns	0.583354	0.989076	NA	NA	NA	Blood-specific
ZNF169	ses_cd	-0.0187175	ns	0.583437	0.989076	NA	NA	NA	Blood-specific
TMEM160	ses_cd	-0.0285737	ns	0.583576	0.989076	NA	NA	NA	Blood-specific
JOSD1	ses_cd	-0.0192387	ns	0.584059	0.989076	NA	NA	NA	Blood-specific
TAF11	ses_cd	-0.0183166	ns	0.584084	0.989076	NA	NA	NA	Blood-specific
RTTN	ses_cd	0.0184459	ns	0.584125	0.989076	NA	NA	NA	Blood-specific
CCDC126	ses_cd	-0.00865142	ns	0.584165	0.989076	NA	NA	NA	Blood-specific
TAL1	ses_cd	-0.0197523	ns	0.584278	0.989076	NA	NA	NA	Blood-specific
SCN9A	ses_cd	0.0339274	ns	0.58434	0.989076	NA	NA	NA	Blood-specific
CRNKL1	ses_cd	-0.0199117	ns	0.584438	0.989076	NA	NA	NA	Blood-specific
MXD4	ses_cd	0.0145321	ns	0.58459	0.989076	NA	NA	NA	Blood-specific
BCAP29	ses_cd	0.0125112	ns	0.585066	0.989076	NA	NA	NA	Blood-specific
PPP2R2A	ses_cd	0.0103723	ns	0.585098	0.989076	NA	NA	NA	Blood-specific
TFDP1	ses_cd	0.0161867	ns	0.585229	0.989076	NA	NA	NA	Blood-specific
UBE2O	ses_cd	-0.0244806	ns	0.585242	0.989076	NA	NA	NA	Blood-specific
SH3BGRL3	ses_cd	-0.0263376	ns	0.585306	0.989076	NA	NA	NA	Blood-specific
ANXA5	ses_cd	-0.0236834	ns	0.585409	0.989076	NA	NA	NA	Blood-specific
PPID	ses_cd	-0.0184738	ns	0.585439	0.989076	NA	NA	NA	Blood-specific
PDSS2	ses_cd	0.0149276	ns	0.585454	0.989076	NA	NA	NA	Blood-specific
KCNK6	ses_cd	-0.0129677	ns	0.585538	0.989076	NA	NA	NA	Blood-specific
FAM32A	ses_cd	-0.0242811	ns	0.585971	0.989076	NA	NA	NA	Blood-specific
RPL35	ses_cd	-0.0289302	ns	0.586159	0.989076	NA	NA	NA	Blood-specific
FURIN	ses_cd	-0.023906	ns	0.586198	0.989076	NA	NA	NA	Blood-specific
NUP85	ses_cd	-0.0170895	ns	0.58647	0.989076	NA	NA	NA	Blood-specific
OGG1	ses_cd	-0.0207302	ns	0.586512	0.989076	NA	NA	NA	Blood-specific
PPP4R1	ses_cd	0.0126899	ns	0.586537	0.989076	NA	NA	NA	Blood-specific
TG	ses_cd	0.0257851	ns	0.586642	0.989076	NA	NA	NA	Blood-specific
PNRC2	ses_cd	-0.018444	ns	0.586868	0.989076	NA	NA	NA	Blood-specific
UXS1	ses_cd	-0.0217992	ns	0.587007	0.989076	NA	NA	NA	Blood-specific
SNF8	ses_cd	-0.0210269	ns	0.587043	0.989076	NA	NA	NA	Blood-specific
PSME1	ses_cd	-0.0253176	ns	0.587312	0.989076	NA	NA	NA	Blood-specific
TMSB4X	ses_cd	-0.0277796	ns	0.587659	0.989076	NA	NA	NA	Blood-specific
CDC42SE1	ses_cd	-0.0122233	ns	0.587712	0.989076	NA	NA	NA	Blood-specific
YLPM1	ses_cd	-0.01464	ns	0.587749	0.989076	NA	NA	NA	Blood-specific
ZNF280D	ses_cd	0.0174053	ns	0.587877	0.989076	NA	NA	NA	Blood-specific
CIB1	ses_cd	0.02489	ns	0.588004	0.989076	NA	NA	NA	Blood-specific
TPT1	ses_cd	-0.0289587	ns	0.588814	0.989076	NA	NA	NA	Blood-specific
GBE1	ses_cd	0.0183894	ns	0.588986	0.989076	NA	NA	NA	Blood-specific
HNRNPA3	ses_cd	0.0118797	ns	0.589104	0.989076	NA	NA	NA	Blood-specific
EIF6	ses_cd	0.0246947	ns	0.589288	0.989076	NA	NA	NA	Blood-specific
PHYKPL	ses_cd	0.0120947	ns	0.589688	0.989076	NA	NA	NA	Blood-specific
AC090825.1	ses_cd	0.0333823	ns	0.58975	0.989076	NA	NA	NA	Blood-specific
HMGCS1	ses_cd	0.0203063	ns	0.589905	0.989076	NA	NA	NA	Blood-specific
RPL35A	ses_cd	-0.0322901	ns	0.589936	0.989076	NA	NA	NA	Blood-specific
PHF1	ses_cd	-0.0174503	ns	0.590007	0.989076	NA	NA	NA	Blood-specific
MYSM1	ses_cd	0.0157563	ns	0.590156	0.989076	NA	NA	NA	Blood-specific
NCOA7	ses_cd	0.0148851	ns	0.590355	0.989076	NA	NA	NA	Blood-specific
AGO3	ses_cd	-0.00984774	ns	0.59037	0.989076	NA	NA	NA	Blood-specific
PRMT3	ses_cd	-0.0188344	ns	0.590537	0.989076	NA	NA	NA	Blood-specific
AIMP1	ses_cd	0.0182987	ns	0.590553	0.989076	NA	NA	NA	Blood-specific
RPS16	ses_cd	-0.0294149	ns	0.590769	0.989076	NA	NA	NA	Blood-specific
ATP11C	ses_cd	0.0172463	ns	0.590783	0.989076	NA	NA	NA	Blood-specific
CFAP70	ses_cd	0.0139582	ns	0.590963	0.989076	NA	NA	NA	Blood-specific
RAB5B	ses_cd	-0.0147544	ns	0.591024	0.989076	NA	NA	NA	Blood-specific
GSDMB	ses_cd	0.0202031	ns	0.591097	0.989076	NA	NA	NA	Blood-specific
KARS	ses_cd	-0.0258401	ns	0.591287	0.989076	NA	NA	NA	Blood-specific
SLC25A33	ses_cd	0.0171928	ns	0.591339	0.989076	NA	NA	NA	Blood-specific
H3F3A	ses_cd	-0.0167003	ns	0.591551	0.989076	NA	NA	NA	Blood-specific
MDH2	ses_cd	-0.0243633	ns	0.591612	0.989076	NA	NA	NA	Blood-specific
LYL1	ses_cd	0.0183452	ns	0.591651	0.989076	NA	NA	NA	Blood-specific
R3HDM4	ses_cd	-0.0155967	ns	0.591764	0.989076	NA	NA	NA	Blood-specific
ARHGDIB	ses_cd	-0.0131631	ns	0.592136	0.989362	NA	NA	NA	Blood-specific
NAPA	ses_cd	0.0159073	ns	0.592247	0.989362	NA	NA	NA	Blood-specific
SCGB3A2	ses_cd	-0.043182	ns	0.592507	0.98943	NA	NA	NA	Blood-specific
ALPK1	ses_cd	0.0168518	ns	0.592782	0.98943	NA	NA	NA	Blood-specific
ATP2A3	ses_cd	-0.00848762	ns	0.592793	0.98943	NA	NA	NA	Blood-specific
GNG7	ses_cd	0.02108	ns	0.59332	0.98943	NA	NA	NA	Blood-specific
TCIRG1	ses_cd	0.0213046	ns	0.59338	0.98943	NA	NA	NA	Blood-specific
TSPAN2	ses_cd	-0.0170955	ns	0.593525	0.98943	NA	NA	NA	Blood-specific
TBPL1	ses_cd	-0.0168164	ns	0.593751	0.98943	NA	NA	NA	Blood-specific
RBM47	ses_cd	0.0319735	ns	0.593785	0.98943	NA	NA	NA	Blood-specific
CLIP2	ses_cd	0.0134673	ns	0.593791	0.98943	NA	NA	NA	Blood-specific
PNPLA8	ses_cd	0.0128557	ns	0.593845	0.98943	NA	NA	NA	Blood-specific
HNRNPH2	ses_cd	-0.0312916	ns	0.594395	0.989504	NA	NA	NA	Blood-specific
NELFB	ses_cd	-0.0207541	ns	0.594496	0.989504	NA	NA	NA	Blood-specific
GRK2	ses_cd	-0.0126279	ns	0.594511	0.989504	NA	NA	NA	Blood-specific
HEATR1	ses_cd	-0.021261	ns	0.594668	0.989504	NA	NA	NA	Blood-specific
UBXN7	ses_cd	-0.00951557	ns	0.594961	0.989504	NA	NA	NA	Blood-specific
BIRC2	ses_cd	0.00924647	ns	0.595011	0.989504	NA	NA	NA	Blood-specific
KCMF1	ses_cd	0.0103209	ns	0.595064	0.989504	NA	NA	NA	Blood-specific
MTM1	ses_cd	0.00978358	ns	0.595135	0.989504	NA	NA	NA	Blood-specific
GCA	ses_cd	-0.0185041	ns	0.595507	0.989863	NA	NA	NA	Blood-specific
CERS6	ses_cd	0.0143465	ns	0.595927	0.990141	NA	NA	NA	Blood-specific
NIPAL3	ses_cd	0.0170028	ns	0.596224	0.990141	NA	NA	NA	Blood-specific
ITFG2	ses_cd	0.0197508	ns	0.596269	0.990141	NA	NA	NA	Blood-specific
RPS3A	ses_cd	-0.0308498	ns	0.596365	0.990141	NA	NA	NA	Blood-specific
CHTF8	ses_cd	-0.0206724	ns	0.596676	0.990141	NA	NA	NA	Blood-specific
VAT1	ses_cd	-0.0267512	ns	0.596746	0.990141	NA	NA	NA	Blood-specific
AC078881.1	ses_cd	0.031255	ns	0.596765	0.990141	NA	NA	NA	Blood-specific
SPCS2	ses_cd	0.016844	ns	0.596975	0.990226	NA	NA	NA	Blood-specific
TRMT10B	ses_cd	0.0217423	ns	0.597128	0.990226	NA	NA	NA	Blood-specific
ZNF706	ses_cd	0.0133744	ns	0.59782	0.990607	NA	NA	NA	Blood-specific
ILK	ses_cd	-0.0174264	ns	0.597898	0.990607	NA	NA	NA	Blood-specific
NUDT4	ses_cd	0.0131385	ns	0.59813	0.990607	NA	NA	NA	Blood-specific
HERC3	ses_cd	0.0126121	ns	0.598253	0.990607	NA	NA	NA	Blood-specific
NDUFC2	ses_cd	0.0275873	ns	0.598292	0.990607	NA	NA	NA	Blood-specific
HINT1	ses_cd	-0.0272924	ns	0.598389	0.990607	NA	NA	NA	Blood-specific
ATF4	ses_cd	-0.0186251	ns	0.598488	0.990607	NA	NA	NA	Blood-specific
MOB2	ses_cd	0.0214878	ns	0.598695	0.990607	NA	NA	NA	Blood-specific
BNIP2	ses_cd	0.0107384	ns	0.598761	0.990607	NA	NA	NA	Blood-specific
TRANK1	ses_cd	0.0118895	ns	0.599141	0.990687	NA	NA	NA	Blood-specific
JAZF1	ses_cd	0.00846842	ns	0.599736	0.990687	NA	NA	NA	Blood-specific
MRRF	ses_cd	-0.0252615	ns	0.599827	0.990687	NA	NA	NA	Blood-specific
SPPL2A	ses_cd	0.0089007	ns	0.600026	0.990687	NA	NA	NA	Blood-specific
AC113404.1	ses_cd	-0.0200314	ns	0.600123	0.990687	NA	NA	NA	Blood-specific
DDHD1	ses_cd	0.0184637	ns	0.600638	0.990687	NA	NA	NA	Blood-specific
ATP6V0E1	ses_cd	-0.0124016	ns	0.600704	0.990687	NA	NA	NA	Blood-specific
SAT1	ses_cd	-0.0118522	ns	0.600723	0.990687	NA	NA	NA	Blood-specific
SEC22C	ses_cd	-0.0222819	ns	0.600735	0.990687	NA	NA	NA	Blood-specific
RALBP1	ses_cd	-0.013453	ns	0.600772	0.990687	NA	NA	NA	Blood-specific
TBC1D22B	ses_cd	0.0208043	ns	0.600811	0.990687	NA	NA	NA	Blood-specific
RPL32	ses_cd	-0.0310461	ns	0.60101	0.990687	NA	NA	NA	Blood-specific
ABL1	ses_cd	0.0147942	ns	0.601322	0.990687	NA	NA	NA	Blood-specific
SERINC3	ses_cd	0.0124027	ns	0.601604	0.990687	NA	NA	NA	Blood-specific
ZNF844	ses_cd	0.0206339	ns	0.601636	0.990687	NA	NA	NA	Blood-specific
SNRNP40	ses_cd	-0.0174829	ns	0.601706	0.990687	NA	NA	NA	Blood-specific
PLEKHA5	ses_cd	0.0325321	ns	0.601841	0.990687	NA	NA	NA	Blood-specific
EAF2	ses_cd	0.0193027	ns	0.601917	0.990687	NA	NA	NA	Blood-specific
RAF1	ses_cd	0.00831885	ns	0.602499	0.990687	NA	NA	NA	Blood-specific
PCAT1	ses_cd	0.0244066	ns	0.602532	0.990687	NA	NA	NA	Blood-specific
AIP	ses_cd	-0.0249855	ns	0.602677	0.990687	NA	NA	NA	Blood-specific
SFPQ	ses_cd	-0.0103059	ns	0.602888	0.990687	NA	NA	NA	Blood-specific
WDR36	ses_cd	-0.0256781	ns	0.603044	0.990687	NA	NA	NA	Blood-specific
SAP30BP	ses_cd	0.0115272	ns	0.603076	0.990687	NA	NA	NA	Blood-specific
RCSD1	ses_cd	0.00787133	ns	0.603124	0.990687	NA	NA	NA	Blood-specific
CFD	ses_cd	-0.0235059	ns	0.603124	0.990687	NA	NA	NA	Blood-specific
NDE1	ses_cd	0.00940981	ns	0.60315	0.990687	NA	NA	NA	Blood-specific
DUSP1	ses_cd	0.0191842	ns	0.603187	0.990687	NA	NA	NA	Blood-specific
SIPA1	ses_cd	-0.0187256	ns	0.603349	0.990687	NA	NA	NA	Blood-specific
GUK1	ses_cd	-0.0203693	ns	0.603565	0.990687	NA	NA	NA	Blood-specific
PGS1	ses_cd	0.01773	ns	0.603644	0.990687	NA	NA	NA	Blood-specific
NR2C2	ses_cd	0.0121096	ns	0.604506	0.991846	NA	NA	NA	Blood-specific
EWSR1	ses_cd	-0.0110305	ns	0.605293	0.992541	NA	NA	NA	Blood-specific
ATG5	ses_cd	0.0115661	ns	0.605415	0.992541	NA	NA	NA	Blood-specific
RFX1	ses_cd	-0.0176023	ns	0.605591	0.992541	NA	NA	NA	Blood-specific
TWF1	ses_cd	-0.0189381	ns	0.605622	0.992541	NA	NA	NA	Blood-specific
TMEM39A	ses_cd	0.0150716	ns	0.605711	0.992541	NA	NA	NA	Blood-specific
CSNK1D	ses_cd	-0.0142639	ns	0.606132	0.992792	NA	NA	NA	Blood-specific
AP2M1	ses_cd	-0.0236278	ns	0.60618	0.992792	NA	NA	NA	Blood-specific
OSBPL1A	ses_cd	0.00929588	ns	0.606445	0.992792	NA	NA	NA	Blood-specific
USP45	ses_cd	-0.0208447	ns	0.606708	0.992792	NA	NA	NA	Blood-specific
RIPOR2	ses_cd	0.00750223	ns	0.606998	0.992792	NA	NA	NA	Blood-specific
POLR2G	ses_cd	0.0202697	ns	0.607312	0.992792	NA	NA	NA	Blood-specific
CBFA2T3	ses_cd	-0.0170259	ns	0.60753	0.992792	NA	NA	NA	Blood-specific
ARRB1	ses_cd	-0.0119739	ns	0.607939	0.992792	NA	NA	NA	Blood-specific
RAB11B	ses_cd	0.0190844	ns	0.607957	0.992792	NA	NA	NA	Blood-specific
TNKS	ses_cd	0.0101243	ns	0.607958	0.992792	NA	NA	NA	Blood-specific
CSNK2A2	ses_cd	-0.016665	ns	0.608143	0.992792	NA	NA	NA	Blood-specific
GNPAT	ses_cd	-0.0170955	ns	0.608152	0.992792	NA	NA	NA	Blood-specific
S100PBP	ses_cd	-0.0123945	ns	0.608239	0.992792	NA	NA	NA	Blood-specific
GDPD1	ses_cd	0.0233324	ns	0.608277	0.992792	NA	NA	NA	Blood-specific
COMMD1	ses_cd	-0.0152017	ns	0.608357	0.992792	NA	NA	NA	Blood-specific
OSER1-DT	ses_cd	-0.020533	ns	0.608491	0.992792	NA	NA	NA	Blood-specific
GNA13	ses_cd	-0.00842362	ns	0.608793	0.992792	NA	NA	NA	Blood-specific
CS	ses_cd	0.0193283	ns	0.608981	0.992792	NA	NA	NA	Blood-specific
TDRD9	ses_cd	0.0215073	ns	0.60905	0.992792	NA	NA	NA	Blood-specific
ZDHHC2	ses_cd	0.0141327	ns	0.609201	0.992792	NA	NA	NA	Blood-specific
PPIG	ses_cd	0.00998865	ns	0.609285	0.992792	NA	NA	NA	Blood-specific
MSRA	ses_cd	-0.0135053	ns	0.609608	0.992792	NA	NA	NA	Blood-specific
ERI2	ses_cd	0.0227785	ns	0.610019	0.992792	NA	NA	NA	Blood-specific
ZC3H15	ses_cd	0.0132266	ns	0.610138	0.992792	NA	NA	NA	Blood-specific
CCT6A	ses_cd	-0.0194125	ns	0.61014	0.992792	NA	NA	NA	Blood-specific
VPS13A	ses_cd	0.0101452	ns	0.610348	0.992792	NA	NA	NA	Blood-specific
SLC43A2	ses_cd	0.0112118	ns	0.610358	0.992792	NA	NA	NA	Blood-specific
KLF3	ses_cd	-0.00858304	ns	0.61043	0.992792	NA	NA	NA	Blood-specific
NRF1	ses_cd	0.00991175	ns	0.610549	0.992792	NA	NA	NA	Blood-specific
PRUNE1	ses_cd	0.0209503	ns	0.610552	0.992792	NA	NA	NA	Blood-specific
MAPKAPK3	ses_cd	0.0201261	ns	0.610743	0.992848	NA	NA	NA	Blood-specific
CASP4	ses_cd	0.0138639	ns	0.611004	0.993018	NA	NA	NA	Blood-specific
RAC1	ses_cd	-0.0107297	ns	0.61143	0.993094	NA	NA	NA	Blood-specific
FAM120A	ses_cd	-0.00840853	ns	0.611532	0.993094	NA	NA	NA	Blood-specific
ARPC4	ses_cd	-0.0188689	ns	0.611653	0.993094	NA	NA	NA	Blood-specific
TGS1	ses_cd	0.0166386	ns	0.611676	0.993094	NA	NA	NA	Blood-specific
SMIM7	ses_cd	-0.0135498	ns	0.611852	0.993126	NA	NA	NA	Blood-specific
LINC01184	ses_cd	0.0283734	ns	0.612119	0.993278	NA	NA	NA	Blood-specific
IKZF1	ses_cd	0.00827697	ns	0.612415	0.993278	NA	NA	NA	Blood-specific
PAPOLG	ses_cd	0.0141438	ns	0.612551	0.993278	NA	NA	NA	Blood-specific
PRRC2B	ses_cd	0.00953627	ns	0.612703	0.993278	NA	NA	NA	Blood-specific
CD2BP2	ses_cd	-0.01974	ns	0.612727	0.993278	NA	NA	NA	Blood-specific
PAQR5	ses_cd	0.0302431	ns	0.613216	0.993473	NA	NA	NA	Blood-specific
ZBTB17	ses_cd	-0.0193701	ns	0.613341	0.993473	NA	NA	NA	Blood-specific
AHI1	ses_cd	-0.0233641	ns	0.613847	0.993473	NA	NA	NA	Blood-specific
GFM1	ses_cd	-0.0205145	ns	0.613879	0.993473	NA	NA	NA	Blood-specific
RNF34	ses_cd	0.0111405	ns	0.613962	0.993473	NA	NA	NA	Blood-specific
ITGB8	ses_cd	0.0102628	ns	0.614373	0.993473	NA	NA	NA	Blood-specific
WTAP	ses_cd	-0.00827862	ns	0.614437	0.993473	NA	NA	NA	Blood-specific
MMD	ses_cd	0.0237768	ns	0.614869	0.993473	NA	NA	NA	Blood-specific
HS6ST1	ses_cd	-0.0173855	ns	0.615248	0.993473	NA	NA	NA	Blood-specific
MTRNR2L12	ses_cd	0.0167892	ns	0.615641	0.993473	NA	NA	NA	Blood-specific
CD200R1	ses_cd	0.0110276	ns	0.616013	0.993473	NA	NA	NA	Blood-specific
SPATA5	ses_cd	0.0206605	ns	0.616089	0.993473	NA	NA	NA	Blood-specific
ZNF383	ses_cd	0.0161338	ns	0.616205	0.993473	NA	NA	NA	Blood-specific
CALU	ses_cd	-0.017089	ns	0.616724	0.993473	NA	NA	NA	Blood-specific
NSD3	ses_cd	-0.00686537	ns	0.616834	0.993473	NA	NA	NA	Blood-specific
SSR3	ses_cd	0.015012	ns	0.616939	0.993473	NA	NA	NA	Blood-specific
UBL4A	ses_cd	-0.0235345	ns	0.617363	0.993473	NA	NA	NA	Blood-specific
PMAIP1	ses_cd	-0.0189936	ns	0.617401	0.993473	NA	NA	NA	Blood-specific
UHRF1BP1	ses_cd	0.0165433	ns	0.617495	0.993473	NA	NA	NA	Blood-specific
TM2D3	ses_cd	-0.0164183	ns	0.617671	0.993473	NA	NA	NA	Blood-specific
SPINDOC	ses_cd	0.0190599	ns	0.617824	0.993473	NA	NA	NA	Blood-specific
RPS24	ses_cd	-0.02548	ns	0.618114	0.993473	NA	NA	NA	Blood-specific
SEC61B	ses_cd	-0.0177625	ns	0.618398	0.993473	NA	NA	NA	Blood-specific
DENND2C	ses_cd	0.0212805	ns	0.618678	0.993473	NA	NA	NA	Blood-specific
ZNF557	ses_cd	0.0192648	ns	0.619074	0.993473	NA	NA	NA	Blood-specific
CHST12	ses_cd	-0.0229619	ns	0.61913	0.993473	NA	NA	NA	Blood-specific
TIRAP	ses_cd	-0.0209284	ns	0.619208	0.993473	NA	NA	NA	Blood-specific
PHRF1	ses_cd	0.0219594	ns	0.619364	0.993473	NA	NA	NA	Blood-specific
NECTIN2	ses_cd	0.0252856	ns	0.619366	0.993473	NA	NA	NA	Blood-specific
VAC14	ses_cd	0.0187873	ns	0.619548	0.993473	NA	NA	NA	Blood-specific
ADH5	ses_cd	-0.0164215	ns	0.619605	0.993473	NA	NA	NA	Blood-specific
CMPK1	ses_cd	-0.0162469	ns	0.620496	0.993473	NA	NA	NA	Blood-specific
UGDH-AS1	ses_cd	-0.018795	ns	0.620525	0.993473	NA	NA	NA	Blood-specific
SFMBT2	ses_cd	-0.0299282	ns	0.620754	0.993473	NA	NA	NA	Blood-specific
METTL9	ses_cd	0.0110385	ns	0.620914	0.993473	NA	NA	NA	Blood-specific
NUP93	ses_cd	0.0192988	ns	0.620939	0.993473	NA	NA	NA	Blood-specific
USP4	ses_cd	-0.00996638	ns	0.62149	0.993473	NA	NA	NA	Blood-specific
CAND1	ses_cd	-0.01759	ns	0.621526	0.993473	NA	NA	NA	Blood-specific
RBBP7	ses_cd	0.0168942	ns	0.621876	0.993473	NA	NA	NA	Blood-specific
CAPN7	ses_cd	0.0109691	ns	0.621976	0.993473	NA	NA	NA	Blood-specific
GPN2	ses_cd	-0.0152693	ns	0.622024	0.993473	NA	NA	NA	Blood-specific
ACVR1B	ses_cd	0.0134341	ns	0.622137	0.993473	NA	NA	NA	Blood-specific
ARL17A	ses_cd	0.0330387	ns	0.622226	0.993473	NA	NA	NA	Blood-specific
C5orf15	ses_cd	-0.0209218	ns	0.622239	0.993473	NA	NA	NA	Blood-specific
KMT2C	ses_cd	0.00672715	ns	0.622706	0.993473	NA	NA	NA	Blood-specific
YIF1B	ses_cd	0.019987	ns	0.622802	0.993473	NA	NA	NA	Blood-specific
RALGPS1	ses_cd	0.0213661	ns	0.622854	0.993473	NA	NA	NA	Blood-specific
RBX1	ses_cd	0.0139153	ns	0.622899	0.993473	NA	NA	NA	Blood-specific
KLC1	ses_cd	-0.0133435	ns	0.623239	0.993473	NA	NA	NA	Blood-specific
ZNF701	ses_cd	0.0157942	ns	0.623352	0.993473	NA	NA	NA	Blood-specific
PPP1CA	ses_cd	-0.0205345	ns	0.623449	0.993473	NA	NA	NA	Blood-specific
B4GALT1	ses_cd	0.012913	ns	0.623468	0.993473	NA	NA	NA	Blood-specific
TMEM156	ses_cd	0.0151278	ns	0.624006	0.993473	NA	NA	NA	Blood-specific
VAV1	ses_cd	0.0239301	ns	0.624183	0.993473	NA	NA	NA	Blood-specific
RHEX	ses_cd	0.0177333	ns	0.62455	0.993473	NA	NA	NA	Blood-specific
CCDC88A	ses_cd	-0.0100381	ns	0.62461	0.993473	NA	NA	NA	Blood-specific
SF3B2	ses_cd	-0.0152565	ns	0.624779	0.993473	NA	NA	NA	Blood-specific
FAM151B	ses_cd	0.0238193	ns	0.624815	0.993473	NA	NA	NA	Blood-specific
SMARCE1	ses_cd	0.0185493	ns	0.625026	0.993473	NA	NA	NA	Blood-specific
RNF115	ses_cd	-0.00872924	ns	0.625078	0.993473	NA	NA	NA	Blood-specific
CPEB2	ses_cd	0.0127439	ns	0.625102	0.993473	NA	NA	NA	Blood-specific
IFNAR1	ses_cd	0.0126999	ns	0.625109	0.993473	NA	NA	NA	Blood-specific
DCTN5	ses_cd	-0.0160623	ns	0.625199	0.993473	NA	NA	NA	Blood-specific
G3BP2	ses_cd	0.011112	ns	0.625384	0.993473	NA	NA	NA	Blood-specific
STRN	ses_cd	0.011193	ns	0.625499	0.993473	NA	NA	NA	Blood-specific
AGPAT5	ses_cd	0.0188902	ns	0.625617	0.993473	NA	NA	NA	Blood-specific
ZNF81	ses_cd	0.0155442	ns	0.62566	0.993473	NA	NA	NA	Blood-specific
KLHL7	ses_cd	0.0142838	ns	0.625771	0.993473	NA	NA	NA	Blood-specific
TTC9C	ses_cd	-0.0191563	ns	0.6261	0.993473	NA	NA	NA	Blood-specific
HSD17B4	ses_cd	0.00831917	ns	0.626115	0.993473	NA	NA	NA	Blood-specific
DNAJC24	ses_cd	-0.0208211	ns	0.62616	0.993473	NA	NA	NA	Blood-specific
COG5	ses_cd	0.0113748	ns	0.6262	0.993473	NA	NA	NA	Blood-specific
ZNF516	ses_cd	0.0112306	ns	0.626354	0.993473	NA	NA	NA	Blood-specific
RPL24	ses_cd	-0.0285276	ns	0.626432	0.993473	NA	NA	NA	Blood-specific
MFNG	ses_cd	-0.0210043	ns	0.626499	0.993473	NA	NA	NA	Blood-specific
CHPT1	ses_cd	0.00750001	ns	0.626536	0.993473	NA	NA	NA	Blood-specific
PABPC1	ses_cd	-0.0141694	ns	0.62669	0.993473	NA	NA	NA	Blood-specific
ADGRE5	ses_cd	0.0115101	ns	0.626832	0.993473	NA	NA	NA	Blood-specific
COPZ1	ses_cd	0.0144224	ns	0.626839	0.993473	NA	NA	NA	Blood-specific
XRRA1	ses_cd	0.0213869	ns	0.626955	0.993473	NA	NA	NA	Blood-specific
CNOT1	ses_cd	0.00791936	ns	0.627493	0.993473	NA	NA	NA	Blood-specific
CLASP2	ses_cd	0.00872137	ns	0.627504	0.993473	NA	NA	NA	Blood-specific
TTC19	ses_cd	-0.0154373	ns	0.627623	0.993473	NA	NA	NA	Blood-specific
BTN2A1	ses_cd	-0.0123406	ns	0.627634	0.993473	NA	NA	NA	Blood-specific
ADAM10	ses_cd	0.0141644	ns	0.627768	0.993473	NA	NA	NA	Blood-specific
KRCC1	ses_cd	0.0113334	ns	0.627988	0.993473	NA	NA	NA	Blood-specific
MEIS2	ses_cd	-0.0290922	ns	0.628118	0.993473	NA	NA	NA	Blood-specific
BTBD10	ses_cd	0.0103418	ns	0.628306	0.993473	NA	NA	NA	Blood-specific
FBXL3	ses_cd	0.0101353	ns	0.62866	0.993473	NA	NA	NA	Blood-specific
PSMD6-AS2	ses_cd	0.0154094	ns	0.628759	0.993473	NA	NA	NA	Blood-specific
CAMK2G	ses_cd	0.0126019	ns	0.628802	0.993473	NA	NA	NA	Blood-specific
ORMDL1	ses_cd	-0.0135388	ns	0.62905	0.993473	NA	NA	NA	Blood-specific
ASAH1	ses_cd	0.0108954	ns	0.629547	0.993473	NA	NA	NA	Blood-specific
ETFA	ses_cd	0.0181465	ns	0.629629	0.993473	NA	NA	NA	Blood-specific
IRF2BP2	ses_cd	-0.0138324	ns	0.629721	0.993473	NA	NA	NA	Blood-specific
TMEM106A	ses_cd	0.0174986	ns	0.629734	0.993473	NA	NA	NA	Blood-specific
AP1G1	ses_cd	-0.00799781	ns	0.629753	0.993473	NA	NA	NA	Blood-specific
SDHC	ses_cd	-0.0139621	ns	0.629767	0.993473	NA	NA	NA	Blood-specific
U2SURP	ses_cd	-0.0105606	ns	0.629809	0.993473	NA	NA	NA	Blood-specific
TAF12	ses_cd	-0.0149587	ns	0.629978	0.993473	NA	NA	NA	Blood-specific
PTPN2	ses_cd	0.0123041	ns	0.630243	0.993473	NA	NA	NA	Blood-specific
DROSHA	ses_cd	0.0173288	ns	0.630463	0.993473	NA	NA	NA	Blood-specific
SELENOW	ses_cd	-0.0172736	ns	0.630471	0.993473	NA	NA	NA	Blood-specific
BRWD1	ses_cd	0.00991621	ns	0.63052	0.993473	NA	NA	NA	Blood-specific
RAD17	ses_cd	-0.0169515	ns	0.630728	0.993473	NA	NA	NA	Blood-specific
NCF1	ses_cd	-0.0124734	ns	0.630844	0.993473	NA	NA	NA	Blood-specific
CYSLTR2	ses_cd	0.0198505	ns	0.630951	0.993473	NA	NA	NA	Blood-specific
COX19	ses_cd	-0.0198801	ns	0.631115	0.993473	NA	NA	NA	Blood-specific
NECAP1	ses_cd	0.0119501	ns	0.631198	0.993473	NA	NA	NA	Blood-specific
BARD1	ses_cd	0.0216808	ns	0.631295	0.993473	NA	NA	NA	Blood-specific
PRKD2	ses_cd	-0.0113481	ns	0.631559	0.993473	NA	NA	NA	Blood-specific
LCMT1	ses_cd	-0.0160798	ns	0.631609	0.993473	NA	NA	NA	Blood-specific
ATG2B	ses_cd	-0.0120056	ns	0.63161	0.993473	NA	NA	NA	Blood-specific
TCEA1	ses_cd	-0.0127434	ns	0.631679	0.993473	NA	NA	NA	Blood-specific
MKNK1	ses_cd	0.0133577	ns	0.631897	0.993473	NA	NA	NA	Blood-specific
AC004130.1	ses_cd	-0.0238705	ns	0.63193	0.993473	NA	NA	NA	Blood-specific
DEGS1	ses_cd	-0.0181204	ns	0.632142	0.993473	NA	NA	NA	Blood-specific
RHEB	ses_cd	-0.0140937	ns	0.632334	0.993473	NA	NA	NA	Blood-specific
EIF2AK3	ses_cd	0.0122851	ns	0.632444	0.993473	NA	NA	NA	Blood-specific
APTX	ses_cd	-0.0194455	ns	0.632526	0.993473	NA	NA	NA	Blood-specific
SIDT1	ses_cd	0.0284405	ns	0.632559	0.993473	NA	NA	NA	Blood-specific
DNAJC5	ses_cd	0.0094858	ns	0.632772	0.993473	NA	NA	NA	Blood-specific
MARK3	ses_cd	0.00669184	ns	0.632964	0.993473	NA	NA	NA	Blood-specific
SNX24	ses_cd	-0.0246641	ns	0.633098	0.993473	NA	NA	NA	Blood-specific
INPP4B	ses_cd	0.0266532	ns	0.633237	0.993473	NA	NA	NA	Blood-specific
INTS4	ses_cd	0.0121414	ns	0.63356	0.993473	NA	NA	NA	Blood-specific
CD63	ses_cd	-0.019417	ns	0.633593	0.993473	NA	NA	NA	Blood-specific
FAM96A	ses_cd	0.0192242	ns	0.633618	0.993473	NA	NA	NA	Blood-specific
CYTOR	ses_cd	0.00917054	ns	0.633708	0.993473	NA	NA	NA	Blood-specific
EBLN3P	ses_cd	-0.0188989	ns	0.633751	0.993473	NA	NA	NA	Blood-specific
C19orf66	ses_cd	-0.0195407	ns	0.633855	0.993473	NA	NA	NA	Blood-specific
SIVA1	ses_cd	-0.0201669	ns	0.634109	0.993473	NA	NA	NA	Blood-specific
PRIM2	ses_cd	0.0135105	ns	0.634239	0.993473	NA	NA	NA	Blood-specific
PRPSAP2	ses_cd	-0.0151706	ns	0.634736	0.993473	NA	NA	NA	Blood-specific
ZNF609	ses_cd	0.00840304	ns	0.634781	0.993473	NA	NA	NA	Blood-specific
DIS3	ses_cd	-0.0124963	ns	0.63482	0.993473	NA	NA	NA	Blood-specific
DCAF5	ses_cd	0.00968272	ns	0.634827	0.993473	NA	NA	NA	Blood-specific
PTPN18	ses_cd	-0.0104233	ns	0.634984	0.993473	NA	NA	NA	Blood-specific
GMEB2	ses_cd	0.0147644	ns	0.63514	0.993473	NA	NA	NA	Blood-specific
MOB1B	ses_cd	0.0143584	ns	0.635339	0.993473	NA	NA	NA	Blood-specific
TRAF3IP2	ses_cd	-0.0221064	ns	0.635547	0.993473	NA	NA	NA	Blood-specific
DNAJB14	ses_cd	0.00925856	ns	0.635731	0.993473	NA	NA	NA	Blood-specific
RBM39	ses_cd	-0.00612916	ns	0.635764	0.993473	NA	NA	NA	Blood-specific
FAM91A1	ses_cd	0.00849547	ns	0.635852	0.993473	NA	NA	NA	Blood-specific
CWC25	ses_cd	0.0132252	ns	0.636508	0.993473	NA	NA	NA	Blood-specific
CYP11A1	ses_cd	0.020442	ns	0.636512	0.993473	NA	NA	NA	Blood-specific
NMI	ses_cd	0.0156865	ns	0.636599	0.993473	NA	NA	NA	Blood-specific
AL031429.1	ses_cd	-0.0192822	ns	0.636766	0.993473	NA	NA	NA	Blood-specific
SLC25A3	ses_cd	-0.0144667	ns	0.636846	0.993473	NA	NA	NA	Blood-specific
RPS4X	ses_cd	-0.0234657	ns	0.636892	0.993473	NA	NA	NA	Blood-specific
IFITM2	ses_cd	0.0196597	ns	0.637038	0.993473	NA	NA	NA	Blood-specific
MYD88	ses_cd	0.0175617	ns	0.63783	0.993473	NA	NA	NA	Blood-specific
AC008014.1	ses_cd	0.019323	ns	0.637855	0.993473	NA	NA	NA	Blood-specific
ARCN1	ses_cd	-0.0155489	ns	0.637979	0.993473	NA	NA	NA	Blood-specific
RFFL	ses_cd	-0.0242409	ns	0.637993	0.993473	NA	NA	NA	Blood-specific
PDCD6	ses_cd	0.0142201	ns	0.638005	0.993473	NA	NA	NA	Blood-specific
YTHDC1	ses_cd	-0.00668593	ns	0.638073	0.993473	NA	NA	NA	Blood-specific
ZNF273	ses_cd	0.0206164	ns	0.638133	0.993473	NA	NA	NA	Blood-specific
CAV2	ses_cd	0.0197576	ns	0.638188	0.993473	NA	NA	NA	Blood-specific
B3GLCT	ses_cd	0.0201637	ns	0.638245	0.993473	NA	NA	NA	Blood-specific
TMSB10	ses_cd	-0.0210298	ns	0.638501	0.993473	NA	NA	NA	Blood-specific
LYPD6B	ses_cd	0.0674293	ns	0.638536	0.993473	NA	NA	NA	Blood-specific
STAU2	ses_cd	0.0136704	ns	0.638838	0.993473	NA	NA	NA	Blood-specific
SLC7A6	ses_cd	-0.0216016	ns	0.639005	0.993473	NA	NA	NA	Blood-specific
KATNBL1	ses_cd	0.0103976	ns	0.639008	0.993473	NA	NA	NA	Blood-specific
EIF4A2	ses_cd	0.0119412	ns	0.639201	0.993473	NA	NA	NA	Blood-specific
KLF6	ses_cd	0.00847884	ns	0.639438	0.993473	NA	NA	NA	Blood-specific
CDKAL1	ses_cd	-0.0116192	ns	0.639478	0.993473	NA	NA	NA	Blood-specific
MTERF4	ses_cd	0.0152828	ns	0.63967	0.993473	NA	NA	NA	Blood-specific
PAK2	ses_cd	-0.00679767	ns	0.639784	0.993473	NA	NA	NA	Blood-specific
IQCG	ses_cd	0.0179969	ns	0.639813	0.993473	NA	NA	NA	Blood-specific
PLCG2	ses_cd	0.0149844	ns	0.639967	0.993473	NA	NA	NA	Blood-specific
SLC26A5	ses_cd	0.0354852	ns	0.639975	0.993473	NA	NA	NA	Blood-specific
CCDC77	ses_cd	0.0208943	ns	0.640057	0.993473	NA	NA	NA	Blood-specific
CCSER1	ses_cd	0.0316438	ns	0.640425	0.993801	NA	NA	NA	Blood-specific
VPS26C	ses_cd	0.0119257	ns	0.640782	0.993812	NA	NA	NA	Blood-specific
TTBK2	ses_cd	-0.0151057	ns	0.640809	0.993812	NA	NA	NA	Blood-specific
AC020571.1	ses_cd	-0.0246253	ns	0.640901	0.993812	NA	NA	NA	Blood-specific
LCLAT1	ses_cd	0.0281973	ns	0.641229	0.994078	NA	NA	NA	Blood-specific
STK3	ses_cd	0.0172906	ns	0.642134	0.994417	NA	NA	NA	Blood-specific
OST4	ses_cd	-0.0261937	ns	0.642223	0.994417	NA	NA	NA	Blood-specific
MAP2K3	ses_cd	-0.0112721	ns	0.642297	0.994417	NA	NA	NA	Blood-specific
FERMT3	ses_cd	-0.0120802	ns	0.642312	0.994417	NA	NA	NA	Blood-specific
KLF13	ses_cd	0.00960929	ns	0.64234	0.994417	NA	NA	NA	Blood-specific
IK	ses_cd	-0.0152027	ns	0.642492	0.994417	NA	NA	NA	Blood-specific
PTPN22	ses_cd	0.0127006	ns	0.642544	0.994417	NA	NA	NA	Blood-specific
STK40	ses_cd	-0.0115087	ns	0.643001	0.994652	NA	NA	NA	Blood-specific
AC007038.1	ses_cd	-0.014055	ns	0.643009	0.994652	NA	NA	NA	Blood-specific
WIPF1	ses_cd	-0.00630222	ns	0.643557	0.995147	NA	NA	NA	Blood-specific
HK3	ses_cd	-0.00935902	ns	0.643642	0.995147	NA	NA	NA	Blood-specific
EP300	ses_cd	-0.00707946	ns	0.644252	0.995463	NA	NA	NA	Blood-specific
MAPK8IP3	ses_cd	0.0145216	ns	0.644575	0.995463	NA	NA	NA	Blood-specific
RNF13	ses_cd	-0.00922604	ns	0.644743	0.995463	NA	NA	NA	Blood-specific
POGZ	ses_cd	-0.00858382	ns	0.644921	0.995463	NA	NA	NA	Blood-specific
ZNHIT6	ses_cd	0.0238521	ns	0.645181	0.995463	NA	NA	NA	Blood-specific
SARS	ses_cd	0.0162918	ns	0.645245	0.995463	NA	NA	NA	Blood-specific
DIP2A	ses_cd	0.012744	ns	0.64532	0.995463	NA	NA	NA	Blood-specific
ITGAE	ses_cd	0.0193282	ns	0.645451	0.995463	NA	NA	NA	Blood-specific
CEP350	ses_cd	-0.00747784	ns	0.645545	0.995463	NA	NA	NA	Blood-specific
EHBP1L1	ses_cd	-0.0178446	ns	0.645614	0.995463	NA	NA	NA	Blood-specific
PLIN3	ses_cd	-0.0142356	ns	0.645616	0.995463	NA	NA	NA	Blood-specific
AK3	ses_cd	0.0153373	ns	0.646063	0.995463	NA	NA	NA	Blood-specific
CCR1	ses_cd	-0.0222397	ns	0.646231	0.995463	NA	NA	NA	Blood-specific
BRD7	ses_cd	-0.0133782	ns	0.646278	0.995463	NA	NA	NA	Blood-specific
ETNK1	ses_cd	0.00978774	ns	0.64628	0.995463	NA	NA	NA	Blood-specific
RAP1GDS1	ses_cd	-0.0104606	ns	0.646606	0.995463	NA	NA	NA	Blood-specific
NEGR1	ses_cd	-0.0366486	ns	0.646791	0.995463	NA	NA	NA	Blood-specific
SNX2	ses_cd	-0.00971406	ns	0.647066	0.995463	NA	NA	NA	Blood-specific
RASSF3	ses_cd	-0.00864201	ns	0.647116	0.995463	NA	NA	NA	Blood-specific
AKT2	ses_cd	-0.016288	ns	0.647376	0.995463	NA	NA	NA	Blood-specific
PCBP1	ses_cd	-0.0225307	ns	0.64755	0.995463	NA	NA	NA	Blood-specific
PSMF1	ses_cd	-0.0112344	ns	0.647746	0.995463	NA	NA	NA	Blood-specific
BCL2L1	ses_cd	0.0129549	ns	0.648375	0.995463	NA	NA	NA	Blood-specific
HERC6	ses_cd	0.0253326	ns	0.648495	0.995463	NA	NA	NA	Blood-specific
PSMA2	ses_cd	-0.0199986	ns	0.648597	0.995463	NA	NA	NA	Blood-specific
ZRANB2	ses_cd	-0.00874604	ns	0.648741	0.995463	NA	NA	NA	Blood-specific
NEDD1	ses_cd	0.0125952	ns	0.648762	0.995463	NA	NA	NA	Blood-specific
UBAP2L	ses_cd	0.0112876	ns	0.648823	0.995463	NA	NA	NA	Blood-specific
POMP	ses_cd	-0.0147453	ns	0.648977	0.995463	NA	NA	NA	Blood-specific
MAP3K8	ses_cd	0.0115571	ns	0.649192	0.995463	NA	NA	NA	Blood-specific
TTYH3	ses_cd	0.0176269	ns	0.649586	0.995463	NA	NA	NA	Blood-specific
PRMT9	ses_cd	0.0143443	ns	0.649746	0.995463	NA	NA	NA	Blood-specific
RNF38	ses_cd	0.00731377	ns	0.649962	0.995463	NA	NA	NA	Blood-specific
AC008537.1	ses_cd	-0.0219185	ns	0.650144	0.995463	NA	NA	NA	Blood-specific
TRAF3	ses_cd	0.0201622	ns	0.650185	0.995463	NA	NA	NA	Blood-specific
RRP36	ses_cd	-0.0186952	ns	0.65019	0.995463	NA	NA	NA	Blood-specific
NME7	ses_cd	0.0235602	ns	0.650444	0.995463	NA	NA	NA	Blood-specific
ROMO1	ses_cd	0.0220751	ns	0.650588	0.995463	NA	NA	NA	Blood-specific
KBTBD3	ses_cd	0.0143641	ns	0.65061	0.995463	NA	NA	NA	Blood-specific
AC139887.2	ses_cd	0.0139966	ns	0.650774	0.995463	NA	NA	NA	Blood-specific
SMAD4	ses_cd	0.0124948	ns	0.650836	0.995463	NA	NA	NA	Blood-specific
YWHAB	ses_cd	-0.0133588	ns	0.651016	0.995463	NA	NA	NA	Blood-specific
ARPC1B	ses_cd	-0.0179695	ns	0.651023	0.995463	NA	NA	NA	Blood-specific
RAB21	ses_cd	-0.00911366	ns	0.651139	0.995463	NA	NA	NA	Blood-specific
ICAM2	ses_cd	0.0119527	ns	0.651384	0.995463	NA	NA	NA	Blood-specific
DDX39B	ses_cd	0.0209181	ns	0.651797	0.995463	NA	NA	NA	Blood-specific
ATXN7L1	ses_cd	0.0115761	ns	0.652345	0.995463	NA	NA	NA	Blood-specific
ATL1	ses_cd	0.0175043	ns	0.652409	0.995463	NA	NA	NA	Blood-specific
AL449266.1	ses_cd	0.019675	ns	0.653069	0.995463	NA	NA	NA	Blood-specific
TNK2	ses_cd	0.0153883	ns	0.653296	0.995463	NA	NA	NA	Blood-specific
PLXNA2	ses_cd	-0.020021	ns	0.653402	0.995463	NA	NA	NA	Blood-specific
FTL	ses_cd	-0.0248935	ns	0.653786	0.995463	NA	NA	NA	Blood-specific
SH3GL1	ses_cd	0.018834	ns	0.653986	0.995463	NA	NA	NA	Blood-specific
IP6K2	ses_cd	-0.0136869	ns	0.654874	0.995463	NA	NA	NA	Blood-specific
CRIM1	ses_cd	0.0125843	ns	0.654987	0.995463	NA	NA	NA	Blood-specific
HDAC7	ses_cd	-0.0155627	ns	0.655439	0.995463	NA	NA	NA	Blood-specific
TMX3	ses_cd	0.0163646	ns	0.655501	0.995463	NA	NA	NA	Blood-specific
ADIPOR2	ses_cd	0.00965013	ns	0.65585	0.995463	NA	NA	NA	Blood-specific
ITGAV	ses_cd	-0.0113681	ns	0.655852	0.995463	NA	NA	NA	Blood-specific
CRK	ses_cd	-0.00912334	ns	0.655923	0.995463	NA	NA	NA	Blood-specific
GPR89B	ses_cd	-0.0189305	ns	0.656167	0.995463	NA	NA	NA	Blood-specific
ENTPD1-AS1	ses_cd	-0.0253895	ns	0.656199	0.995463	NA	NA	NA	Blood-specific
CRIPT	ses_cd	-0.0161516	ns	0.656335	0.995463	NA	NA	NA	Blood-specific
CIR1	ses_cd	0.00867249	ns	0.656451	0.995463	NA	NA	NA	Blood-specific
FBXO22	ses_cd	-0.0185664	ns	0.656513	0.995463	NA	NA	NA	Blood-specific
BBX	ses_cd	0.00689996	ns	0.656553	0.995463	NA	NA	NA	Blood-specific
SLAIN2	ses_cd	0.0096519	ns	0.65676	0.995463	NA	NA	NA	Blood-specific
DDX59	ses_cd	0.0139428	ns	0.656847	0.995463	NA	NA	NA	Blood-specific
AC004687.1	ses_cd	0.0113628	ns	0.656959	0.995463	NA	NA	NA	Blood-specific
YBX1	ses_cd	-0.0160166	ns	0.657106	0.995463	NA	NA	NA	Blood-specific
CSNK2A1	ses_cd	-0.0123247	ns	0.65721	0.995463	NA	NA	NA	Blood-specific
MTURN	ses_cd	0.00777572	ns	0.65788	0.995463	NA	NA	NA	Blood-specific
RAB11A	ses_cd	-0.0110033	ns	0.657895	0.995463	NA	NA	NA	Blood-specific
MEF2A	ses_cd	0.00952069	ns	0.657963	0.995463	NA	NA	NA	Blood-specific
ANKRD36B	ses_cd	-0.0163372	ns	0.658243	0.995463	NA	NA	NA	Blood-specific
DAP	ses_cd	0.0127085	ns	0.658752	0.995463	NA	NA	NA	Blood-specific
FAM214A	ses_cd	0.0108793	ns	0.658921	0.995463	NA	NA	NA	Blood-specific
PRR12	ses_cd	-0.0214241	ns	0.658963	0.995463	NA	NA	NA	Blood-specific
DNAJC17	ses_cd	0.0227291	ns	0.658993	0.995463	NA	NA	NA	Blood-specific
NUTM2B-AS1	ses_cd	-0.012057	ns	0.659637	0.995463	NA	NA	NA	Blood-specific
TECPR2	ses_cd	-0.0134485	ns	0.65965	0.995463	NA	NA	NA	Blood-specific
GSN	ses_cd	-0.0116129	ns	0.659958	0.995463	NA	NA	NA	Blood-specific
ADAM8	ses_cd	0.00873515	ns	0.660118	0.995463	NA	NA	NA	Blood-specific
FEZ2	ses_cd	0.0115553	ns	0.660186	0.995463	NA	NA	NA	Blood-specific
SEC14L1	ses_cd	0.00745179	ns	0.660225	0.995463	NA	NA	NA	Blood-specific
MGAT1	ses_cd	-0.0123543	ns	0.660281	0.995463	NA	NA	NA	Blood-specific
ATP6V0A2	ses_cd	0.00984511	ns	0.660816	0.995463	NA	NA	NA	Blood-specific
LUZP1	ses_cd	0.0137226	ns	0.661239	0.995463	NA	NA	NA	Blood-specific
ERLIN1	ses_cd	0.0215078	ns	0.66147	0.995463	NA	NA	NA	Blood-specific
MAP4K2	ses_cd	-0.0173904	ns	0.661556	0.995463	NA	NA	NA	Blood-specific
DPEP2	ses_cd	0.00887566	ns	0.661631	0.995463	NA	NA	NA	Blood-specific
MTX2	ses_cd	-0.0237706	ns	0.661727	0.995463	NA	NA	NA	Blood-specific
RCOR3	ses_cd	0.00851334	ns	0.662319	0.995463	NA	NA	NA	Blood-specific
HEATR5A	ses_cd	0.00785589	ns	0.662408	0.995463	NA	NA	NA	Blood-specific
ZNF678	ses_cd	-0.0158635	ns	0.662483	0.995463	NA	NA	NA	Blood-specific
CALCOCO2	ses_cd	-0.0100702	ns	0.662492	0.995463	NA	NA	NA	Blood-specific
HDC	ses_cd	0.00696932	ns	0.662687	0.995463	NA	NA	NA	Blood-specific
PLEKHA8	ses_cd	0.0188318	ns	0.662795	0.995463	NA	NA	NA	Blood-specific
TBL1XR1	ses_cd	0.00855355	ns	0.662971	0.995463	NA	NA	NA	Blood-specific
CNOT4	ses_cd	0.00800309	ns	0.662973	0.995463	NA	NA	NA	Blood-specific
RHOH	ses_cd	0.0120648	ns	0.663084	0.995463	NA	NA	NA	Blood-specific
GLMN	ses_cd	-0.022376	ns	0.663105	0.995463	NA	NA	NA	Blood-specific
USP36	ses_cd	-0.0171596	ns	0.663331	0.995463	NA	NA	NA	Blood-specific
PQLC1	ses_cd	0.01278	ns	0.663605	0.995463	NA	NA	NA	Blood-specific
MCTP1	ses_cd	0.00957108	ns	0.663919	0.995463	NA	NA	NA	Blood-specific
EIF2S1	ses_cd	0.0186716	ns	0.663961	0.995463	NA	NA	NA	Blood-specific
TEX30	ses_cd	0.0137875	ns	0.664161	0.995463	NA	NA	NA	Blood-specific
AL683813.1	ses_cd	0.0188537	ns	0.664329	0.995463	NA	NA	NA	Blood-specific
RPL23	ses_cd	-0.0209272	ns	0.664355	0.995463	NA	NA	NA	Blood-specific
SYNJ1	ses_cd	-0.00940843	ns	0.664527	0.995463	NA	NA	NA	Blood-specific
ATP5PB	ses_cd	-0.016672	ns	0.664568	0.995463	NA	NA	NA	Blood-specific
MGAT3	ses_cd	-0.00892057	ns	0.664584	0.995463	NA	NA	NA	Blood-specific
CHD3	ses_cd	0.0173783	ns	0.664646	0.995463	NA	NA	NA	Blood-specific
GDI2	ses_cd	-0.0105256	ns	0.664694	0.995463	NA	NA	NA	Blood-specific
BAX	ses_cd	-0.0164694	ns	0.664914	0.995463	NA	NA	NA	Blood-specific
PCMTD1	ses_cd	0.00708658	ns	0.665475	0.995463	NA	NA	NA	Blood-specific
BACH1	ses_cd	-0.00662628	ns	0.665479	0.995463	NA	NA	NA	Blood-specific
NSMCE1	ses_cd	0.01573	ns	0.665681	0.995463	NA	NA	NA	Blood-specific
AC068189.1	ses_cd	0.0170427	ns	0.665714	0.995463	NA	NA	NA	Blood-specific
QSER1	ses_cd	0.023111	ns	0.665734	0.995463	NA	NA	NA	Blood-specific
SLC35D1	ses_cd	-0.0143929	ns	0.665758	0.995463	NA	NA	NA	Blood-specific
H1F0	ses_cd	-0.0238091	ns	0.665786	0.995463	NA	NA	NA	Blood-specific
ZNF397	ses_cd	-0.0135719	ns	0.666047	0.995463	NA	NA	NA	Blood-specific
IQCB1	ses_cd	-0.016203	ns	0.666345	0.995463	NA	NA	NA	Blood-specific
ANP32B	ses_cd	0.0115724	ns	0.666419	0.995463	NA	NA	NA	Blood-specific
NFIC	ses_cd	-0.0145159	ns	0.666591	0.995463	NA	NA	NA	Blood-specific
RPS20	ses_cd	-0.0242399	ns	0.666731	0.995463	NA	NA	NA	Blood-specific
DNAJC16	ses_cd	0.020431	ns	0.666835	0.995463	NA	NA	NA	Blood-specific
NASP	ses_cd	-0.0161832	ns	0.666991	0.995463	NA	NA	NA	Blood-specific
EMC7	ses_cd	0.0145787	ns	0.667109	0.995463	NA	NA	NA	Blood-specific
ERAP1	ses_cd	0.0124317	ns	0.667162	0.995463	NA	NA	NA	Blood-specific
OAZ1	ses_cd	-0.0179851	ns	0.667443	0.995463	NA	NA	NA	Blood-specific
AP3S1	ses_cd	-0.0106556	ns	0.667635	0.995463	NA	NA	NA	Blood-specific
TNFRSF14	ses_cd	0.0136334	ns	0.667708	0.995463	NA	NA	NA	Blood-specific
NPTN	ses_cd	0.0135032	ns	0.668103	0.995463	NA	NA	NA	Blood-specific
RPL37	ses_cd	-0.0246692	ns	0.668106	0.995463	NA	NA	NA	Blood-specific
SFT2D2	ses_cd	-0.0110599	ns	0.668177	0.995463	NA	NA	NA	Blood-specific
ALDH1A2	ses_cd	0.0284404	ns	0.668286	0.995463	NA	NA	NA	Blood-specific
TMCO3	ses_cd	0.0137639	ns	0.668376	0.995463	NA	NA	NA	Blood-specific
CCNL1	ses_cd	0.0094363	ns	0.668494	0.995463	NA	NA	NA	Blood-specific
MEX3C	ses_cd	-0.0108669	ns	0.668584	0.995463	NA	NA	NA	Blood-specific
NAA35	ses_cd	0.0147442	ns	0.668684	0.995463	NA	NA	NA	Blood-specific
EIF4G2	ses_cd	-0.0141673	ns	0.668967	0.995463	NA	NA	NA	Blood-specific
GRAMD1A	ses_cd	0.0142386	ns	0.669077	0.995463	NA	NA	NA	Blood-specific
NR2C1	ses_cd	0.0165736	ns	0.669995	0.995463	NA	NA	NA	Blood-specific
EEF2	ses_cd	-0.0192907	ns	0.670278	0.995463	NA	NA	NA	Blood-specific
CMTM6	ses_cd	-0.00877623	ns	0.670434	0.995463	NA	NA	NA	Blood-specific
SELENOT	ses_cd	0.00988526	ns	0.670477	0.995463	NA	NA	NA	Blood-specific
EXOC7	ses_cd	-0.0120321	ns	0.670792	0.995463	NA	NA	NA	Blood-specific
TDRD7	ses_cd	-0.0139321	ns	0.670943	0.995463	NA	NA	NA	Blood-specific
PLSCR1	ses_cd	0.0245215	ns	0.671178	0.995463	NA	NA	NA	Blood-specific
CCDC28A	ses_cd	-0.0184332	ns	0.671512	0.995463	NA	NA	NA	Blood-specific
SAP30L	ses_cd	-0.0152471	ns	0.67156	0.995463	NA	NA	NA	Blood-specific
SLC25A29	ses_cd	0.0187545	ns	0.671789	0.995463	NA	NA	NA	Blood-specific
FLI1	ses_cd	0.0060213	ns	0.67196	0.995463	NA	NA	NA	Blood-specific
CBFB	ses_cd	0.00875579	ns	0.67202	0.995463	NA	NA	NA	Blood-specific
NKTR	ses_cd	-0.00810254	ns	0.6726	0.995463	NA	NA	NA	Blood-specific
TRMO	ses_cd	-0.0147547	ns	0.672649	0.995463	NA	NA	NA	Blood-specific
DENR	ses_cd	0.00654562	ns	0.672684	0.995463	NA	NA	NA	Blood-specific
S100P	ses_cd	0.0370655	ns	0.672756	0.995463	NA	NA	NA	Blood-specific
HDGFL3	ses_cd	0.0233339	ns	0.672799	0.995463	NA	NA	NA	Blood-specific
RNF139	ses_cd	0.0162968	ns	0.672844	0.995463	NA	NA	NA	Blood-specific
MAF	ses_cd	-0.00977863	ns	0.673207	0.995463	NA	NA	NA	Blood-specific
FYB1	ses_cd	-0.00667292	ns	0.67326	0.995463	NA	NA	NA	Blood-specific
FXR1	ses_cd	0.00861667	ns	0.673304	0.995463	NA	NA	NA	Blood-specific
TGFA	ses_cd	0.0129714	ns	0.673559	0.995463	NA	NA	NA	Blood-specific
ERBB4	ses_cd	0.0280081	ns	0.673697	0.995463	NA	NA	NA	Blood-specific
RAB30-AS1	ses_cd	0.0143545	ns	0.673832	0.995463	NA	NA	NA	Blood-specific
UPF2	ses_cd	0.00710847	ns	0.673998	0.995463	NA	NA	NA	Blood-specific
NUCB1	ses_cd	0.0151513	ns	0.674034	0.995463	NA	NA	NA	Blood-specific
LCORL	ses_cd	0.00774178	ns	0.674137	0.995463	NA	NA	NA	Blood-specific
CTR9	ses_cd	-0.0142657	ns	0.67431	0.995463	NA	NA	NA	Blood-specific
PNPLA6	ses_cd	-0.00819484	ns	0.674312	0.995463	NA	NA	NA	Blood-specific
RECQL	ses_cd	-0.0132849	ns	0.674359	0.995463	NA	NA	NA	Blood-specific
NDUFA12	ses_cd	0.0160224	ns	0.674383	0.995463	NA	NA	NA	Blood-specific
GPSM3	ses_cd	-0.0163803	ns	0.674558	0.995463	NA	NA	NA	Blood-specific
SELENOH	ses_cd	0.0171281	ns	0.674604	0.995463	NA	NA	NA	Blood-specific
AKAP11	ses_cd	-0.0100734	ns	0.674933	0.995463	NA	NA	NA	Blood-specific
ZNF362	ses_cd	-0.0123752	ns	0.675089	0.995463	NA	NA	NA	Blood-specific
ESCO1	ses_cd	-0.0078452	ns	0.675403	0.995463	NA	NA	NA	Blood-specific
ANXA6	ses_cd	-0.0170551	ns	0.675665	0.995463	NA	NA	NA	Blood-specific
LAMTOR1	ses_cd	-0.0172289	ns	0.676118	0.995463	NA	NA	NA	Blood-specific
SAR1A	ses_cd	-0.0110327	ns	0.676203	0.995463	NA	NA	NA	Blood-specific
MT-ND3	ses_cd	0.00684805	ns	0.676304	0.995463	NA	NA	NA	Blood-specific
RAB5IF	ses_cd	-0.0181757	ns	0.676682	0.995463	NA	NA	NA	Blood-specific
USP1	ses_cd	-0.0151511	ns	0.677148	0.995463	NA	NA	NA	Blood-specific
TALDO1	ses_cd	-0.0086067	ns	0.677205	0.995463	NA	NA	NA	Blood-specific
AL138720.1	ses_cd	-0.0264896	ns	0.677483	0.995463	NA	NA	NA	Blood-specific
SLC25A17	ses_cd	0.0180674	ns	0.677686	0.995463	NA	NA	NA	Blood-specific
CHMP5	ses_cd	0.0138204	ns	0.677754	0.995463	NA	NA	NA	Blood-specific
PIP5K1A	ses_cd	0.0102805	ns	0.677899	0.995463	NA	NA	NA	Blood-specific
EIPR1	ses_cd	0.0139292	ns	0.678063	0.995463	NA	NA	NA	Blood-specific
YY1	ses_cd	-0.00863885	ns	0.678183	0.995463	NA	NA	NA	Blood-specific
GRK3	ses_cd	0.00880487	ns	0.678199	0.995463	NA	NA	NA	Blood-specific
SMG7	ses_cd	-0.00836549	ns	0.67827	0.995463	NA	NA	NA	Blood-specific
PDCD7	ses_cd	-0.0199377	ns	0.678372	0.995463	NA	NA	NA	Blood-specific
COPA	ses_cd	0.00731266	ns	0.678462	0.995463	NA	NA	NA	Blood-specific
KIAA1324L	ses_cd	-0.0273252	ns	0.678465	0.995463	NA	NA	NA	Blood-specific
GTF3A	ses_cd	0.0162073	ns	0.678764	0.995463	NA	NA	NA	Blood-specific
LNPEP	ses_cd	0.00707904	ns	0.678796	0.995463	NA	NA	NA	Blood-specific
EDRF1	ses_cd	-0.0156653	ns	0.678824	0.995463	NA	NA	NA	Blood-specific
FUCA1	ses_cd	0.0170318	ns	0.679	0.995463	NA	NA	NA	Blood-specific
ISCU	ses_cd	0.0173415	ns	0.679018	0.995463	NA	NA	NA	Blood-specific
FGGY	ses_cd	-0.0187642	ns	0.67911	0.995463	NA	NA	NA	Blood-specific
RAD51B	ses_cd	0.00848388	ns	0.679271	0.995463	NA	NA	NA	Blood-specific
AKT1	ses_cd	-0.019155	ns	0.679711	0.995463	NA	NA	NA	Blood-specific
ZNF160	ses_cd	0.0112286	ns	0.679922	0.995463	NA	NA	NA	Blood-specific
TRAK1	ses_cd	0.0119933	ns	0.680214	0.995463	NA	NA	NA	Blood-specific
THADA	ses_cd	0.0091665	ns	0.680219	0.995463	NA	NA	NA	Blood-specific
TACC1	ses_cd	0.00684844	ns	0.680813	0.995463	NA	NA	NA	Blood-specific
RPS6KA1	ses_cd	-0.0100392	ns	0.681107	0.995463	NA	NA	NA	Blood-specific
PIGG	ses_cd	0.0147277	ns	0.681316	0.995463	NA	NA	NA	Blood-specific
TARSL2	ses_cd	-0.0176522	ns	0.681452	0.995463	NA	NA	NA	Blood-specific
DYNLT3	ses_cd	-0.0178781	ns	0.681508	0.995463	NA	NA	NA	Blood-specific
ZNF644	ses_cd	0.00755814	ns	0.68153	0.995463	NA	NA	NA	Blood-specific
ADGRE3	ses_cd	-0.00942418	ns	0.681609	0.995463	NA	NA	NA	Blood-specific
PAFAH2	ses_cd	-0.0103595	ns	0.681638	0.995463	NA	NA	NA	Blood-specific
TBC1D32	ses_cd	0.0171854	ns	0.681641	0.995463	NA	NA	NA	Blood-specific
VAPB	ses_cd	0.0126197	ns	0.681751	0.995463	NA	NA	NA	Blood-specific
ATG4A	ses_cd	0.0168321	ns	0.681877	0.995463	NA	NA	NA	Blood-specific
AC104986.2	ses_cd	0.0163446	ns	0.681894	0.995463	NA	NA	NA	Blood-specific
RSAD2	ses_cd	-0.0350461	ns	0.682039	0.995463	NA	NA	NA	Blood-specific
UPF3A	ses_cd	-0.0147351	ns	0.682071	0.995463	NA	NA	NA	Blood-specific
ZCCHC10	ses_cd	-0.0129593	ns	0.682216	0.995463	NA	NA	NA	Blood-specific
BTF3L4	ses_cd	-0.0149203	ns	0.682318	0.995463	NA	NA	NA	Blood-specific
MT-ND5	ses_cd	-0.00804182	ns	0.682478	0.995463	NA	NA	NA	Blood-specific
SMAD3	ses_cd	-0.0207055	ns	0.682525	0.995463	NA	NA	NA	Blood-specific
EIF4E	ses_cd	0.00917929	ns	0.682576	0.995463	NA	NA	NA	Blood-specific
SEC11A	ses_cd	-0.00879623	ns	0.683075	0.995463	NA	NA	NA	Blood-specific
PPARD	ses_cd	0.00954675	ns	0.683177	0.995463	NA	NA	NA	Blood-specific
PLEKHG3	ses_cd	-0.0137162	ns	0.683305	0.995463	NA	NA	NA	Blood-specific
RNF130	ses_cd	0.00654614	ns	0.683379	0.995463	NA	NA	NA	Blood-specific
GATAD1	ses_cd	0.0096186	ns	0.683481	0.995463	NA	NA	NA	Blood-specific
TINF2	ses_cd	0.0174856	ns	0.683695	0.995463	NA	NA	NA	Blood-specific
LFNG	ses_cd	-0.0140985	ns	0.683702	0.995463	NA	NA	NA	Blood-specific
SNRNP48	ses_cd	-0.0159818	ns	0.683726	0.995463	NA	NA	NA	Blood-specific
RSRP1	ses_cd	-0.00641637	ns	0.683809	0.995463	NA	NA	NA	Blood-specific
IMPG2	ses_cd	0.0190972	ns	0.683913	0.995463	NA	NA	NA	Blood-specific
PIPOX	ses_cd	0.0163666	ns	0.683933	0.995463	NA	NA	NA	Blood-specific
PLEKHM2	ses_cd	-0.014373	ns	0.683966	0.995463	NA	NA	NA	Blood-specific
PIGM	ses_cd	-0.0178628	ns	0.684022	0.995463	NA	NA	NA	Blood-specific
AP3M1	ses_cd	0.0143492	ns	0.684107	0.995463	NA	NA	NA	Blood-specific
KLHL13	ses_cd	0.0254804	ns	0.684147	0.995463	NA	NA	NA	Blood-specific
ATP6V1F	ses_cd	0.0189365	ns	0.684491	0.995463	NA	NA	NA	Blood-specific
AK2	ses_cd	-0.0190326	ns	0.684687	0.995463	NA	NA	NA	Blood-specific
PIP5K1B	ses_cd	0.00879314	ns	0.684801	0.995463	NA	NA	NA	Blood-specific
PSMD2	ses_cd	-0.0167358	ns	0.684813	0.995463	NA	NA	NA	Blood-specific
BCKDHB	ses_cd	-0.0197514	ns	0.684963	0.995463	NA	NA	NA	Blood-specific
UBC	ses_cd	-0.0136941	ns	0.684967	0.995463	NA	NA	NA	Blood-specific
PCTP	ses_cd	0.0177989	ns	0.685267	0.995463	NA	NA	NA	Blood-specific
SPG11	ses_cd	0.00683826	ns	0.685697	0.995463	NA	NA	NA	Blood-specific
SCAI	ses_cd	0.0107932	ns	0.685951	0.995463	NA	NA	NA	Blood-specific
DHRSX	ses_cd	-0.00845938	ns	0.685957	0.995463	NA	NA	NA	Blood-specific
SRSF3	ses_cd	-0.00877027	ns	0.68603	0.995463	NA	NA	NA	Blood-specific
EFHD2	ses_cd	-0.0132936	ns	0.686143	0.995463	NA	NA	NA	Blood-specific
TRAF3IP3	ses_cd	0.00808117	ns	0.686222	0.995463	NA	NA	NA	Blood-specific
PPP1R3B	ses_cd	0.0138019	ns	0.686235	0.995463	NA	NA	NA	Blood-specific
HLCS	ses_cd	-0.0196479	ns	0.686269	0.995463	NA	NA	NA	Blood-specific
SEPT6	ses_cd	0.00921345	ns	0.686335	0.995463	NA	NA	NA	Blood-specific
S100A4	ses_cd	-0.0198178	ns	0.686525	0.995463	NA	NA	NA	Blood-specific
REEP5	ses_cd	-0.0120279	ns	0.686537	0.995463	NA	NA	NA	Blood-specific
LINC01762	ses_cd	0.0233417	ns	0.686859	0.995463	NA	NA	NA	Blood-specific
EIF3E	ses_cd	0.0125077	ns	0.687094	0.995463	NA	NA	NA	Blood-specific
AC098829.1	ses_cd	0.0214942	ns	0.687291	0.995463	NA	NA	NA	Blood-specific
SCMH1	ses_cd	-0.0141465	ns	0.687313	0.995463	NA	NA	NA	Blood-specific
RAB12	ses_cd	-0.0123364	ns	0.687561	0.995463	NA	NA	NA	Blood-specific
PPM1G	ses_cd	-0.0130394	ns	0.687756	0.995463	NA	NA	NA	Blood-specific
ASXL2	ses_cd	0.00628104	ns	0.687845	0.995463	NA	NA	NA	Blood-specific
PRPF39	ses_cd	0.0199396	ns	0.687873	0.995463	NA	NA	NA	Blood-specific
CARF	ses_cd	-0.0177717	ns	0.687998	0.995463	NA	NA	NA	Blood-specific
FAM193B	ses_cd	-0.0108513	ns	0.688132	0.995463	NA	NA	NA	Blood-specific
ZFAT	ses_cd	0.0130705	ns	0.688204	0.995463	NA	NA	NA	Blood-specific
MAP3K3	ses_cd	0.00846966	ns	0.688445	0.995463	NA	NA	NA	Blood-specific
N4BP1	ses_cd	0.00812581	ns	0.688555	0.995463	NA	NA	NA	Blood-specific
ARFGAP3	ses_cd	-0.0107325	ns	0.688621	0.995463	NA	NA	NA	Blood-specific
ZMYM5	ses_cd	0.0108199	ns	0.688623	0.995463	NA	NA	NA	Blood-specific
PIH1D1	ses_cd	0.0159887	ns	0.688638	0.995463	NA	NA	NA	Blood-specific
LINC02223	ses_cd	-0.00741276	ns	0.688699	0.995463	NA	NA	NA	Blood-specific
VMA21	ses_cd	0.020465	ns	0.688786	0.995463	NA	NA	NA	Blood-specific
TRPV2	ses_cd	0.0106019	ns	0.688836	0.995463	NA	NA	NA	Blood-specific
NXF1	ses_cd	-0.0137097	ns	0.689181	0.995463	NA	NA	NA	Blood-specific
MILR1	ses_cd	0.0107252	ns	0.68935	0.995463	NA	NA	NA	Blood-specific
ACOX1	ses_cd	0.00906378	ns	0.689383	0.995463	NA	NA	NA	Blood-specific
ZMPSTE24	ses_cd	0.0135872	ns	0.68943	0.995463	NA	NA	NA	Blood-specific
INTS8	ses_cd	-0.011346	ns	0.689469	0.995463	NA	NA	NA	Blood-specific
CDC73	ses_cd	0.00798637	ns	0.69015	0.995463	NA	NA	NA	Blood-specific
RASGRP2	ses_cd	0.0107254	ns	0.690292	0.995463	NA	NA	NA	Blood-specific
PRKCE	ses_cd	0.0106016	ns	0.690776	0.995463	NA	NA	NA	Blood-specific
SMURF1	ses_cd	0.00991035	ns	0.690897	0.995463	NA	NA	NA	Blood-specific
TRNT1	ses_cd	-0.0107847	ns	0.690899	0.995463	NA	NA	NA	Blood-specific
RAN	ses_cd	-0.0174346	ns	0.69099	0.995463	NA	NA	NA	Blood-specific
COPS7B	ses_cd	0.0164379	ns	0.691128	0.995463	NA	NA	NA	Blood-specific
TEX9	ses_cd	-0.0170603	ns	0.691523	0.995463	NA	NA	NA	Blood-specific
RAB3IP	ses_cd	0.0151686	ns	0.691994	0.995463	NA	NA	NA	Blood-specific
SMPD4	ses_cd	0.016817	ns	0.692012	0.995463	NA	NA	NA	Blood-specific
MPLKIP	ses_cd	0.0154475	ns	0.692172	0.995463	NA	NA	NA	Blood-specific
UBE2D1	ses_cd	-0.0139846	ns	0.692791	0.995463	NA	NA	NA	Blood-specific
SLC9A9	ses_cd	-0.0208778	ns	0.692803	0.995463	NA	NA	NA	Blood-specific
HEG1	ses_cd	0.0179278	ns	0.692913	0.995463	NA	NA	NA	Blood-specific
CAPN1	ses_cd	0.011456	ns	0.693112	0.995463	NA	NA	NA	Blood-specific
PPP4R3B	ses_cd	0.00610423	ns	0.693135	0.995463	NA	NA	NA	Blood-specific
GPR75-ASB3	ses_cd	-0.0186933	ns	0.69333	0.995463	NA	NA	NA	Blood-specific
HPGD	ses_cd	0.00812919	ns	0.693793	0.995463	NA	NA	NA	Blood-specific
ARHGAP21	ses_cd	0.00927181	ns	0.693867	0.995463	NA	NA	NA	Blood-specific
CASP8	ses_cd	0.0074842	ns	0.693977	0.995463	NA	NA	NA	Blood-specific
APLF	ses_cd	0.0124189	ns	0.694189	0.995463	NA	NA	NA	Blood-specific
SART1	ses_cd	-0.0120544	ns	0.694262	0.995463	NA	NA	NA	Blood-specific
ATE1	ses_cd	0.00706697	ns	0.694592	0.995463	NA	NA	NA	Blood-specific
MAEA	ses_cd	-0.0128743	ns	0.694623	0.995463	NA	NA	NA	Blood-specific
SLC25A46	ses_cd	0.0134514	ns	0.694951	0.995463	NA	NA	NA	Blood-specific
ZNF568	ses_cd	0.0171022	ns	0.695021	0.995463	NA	NA	NA	Blood-specific
PXK	ses_cd	0.00927189	ns	0.695099	0.995463	NA	NA	NA	Blood-specific
SORBS1	ses_cd	-0.0188826	ns	0.695194	0.995463	NA	NA	NA	Blood-specific
HDLBP	ses_cd	0.0100437	ns	0.695359	0.995463	NA	NA	NA	Blood-specific
HNRNPUL2	ses_cd	-0.0173554	ns	0.695436	0.995463	NA	NA	NA	Blood-specific
ZNF573	ses_cd	-0.0179605	ns	0.695659	0.995463	NA	NA	NA	Blood-specific
ATP5PO	ses_cd	-0.0230557	ns	0.695812	0.995463	NA	NA	NA	Blood-specific
SPG21	ses_cd	0.0151447	ns	0.695824	0.995463	NA	NA	NA	Blood-specific
CEP104	ses_cd	0.011733	ns	0.695849	0.995463	NA	NA	NA	Blood-specific
RC3H1	ses_cd	-0.00568605	ns	0.695905	0.995463	NA	NA	NA	Blood-specific
VPS35L	ses_cd	-0.0113575	ns	0.695917	0.995463	NA	NA	NA	Blood-specific
YIPF4	ses_cd	-0.00701628	ns	0.696029	0.995463	NA	NA	NA	Blood-specific
NFAT5	ses_cd	0.00659989	ns	0.696314	0.995463	NA	NA	NA	Blood-specific
ARHGEF7	ses_cd	0.0102504	ns	0.696535	0.995463	NA	NA	NA	Blood-specific
CPPED1	ses_cd	0.00969593	ns	0.696742	0.995463	NA	NA	NA	Blood-specific
MX1	ses_cd	0.0329418	ns	0.696762	0.995463	NA	NA	NA	Blood-specific
SRPK1	ses_cd	0.00709085	ns	0.697323	0.995463	NA	NA	NA	Blood-specific
DHTKD1	ses_cd	-0.0103834	ns	0.697424	0.995463	NA	NA	NA	Blood-specific
CLDND1	ses_cd	0.0154916	ns	0.69748	0.995463	NA	NA	NA	Blood-specific
ZFP90	ses_cd	0.0140752	ns	0.697544	0.995463	NA	NA	NA	Blood-specific
HS2ST1	ses_cd	0.010939	ns	0.697622	0.995463	NA	NA	NA	Blood-specific
SNX9	ses_cd	-0.0204517	ns	0.697796	0.995463	NA	NA	NA	Blood-specific
NBPF12	ses_cd	-0.0138471	ns	0.697827	0.995463	NA	NA	NA	Blood-specific
CSRP1	ses_cd	-0.0272519	ns	0.697874	0.995463	NA	NA	NA	Blood-specific
ABHD5	ses_cd	0.00795738	ns	0.698019	0.995463	NA	NA	NA	Blood-specific
ZNF451	ses_cd	0.00810377	ns	0.698028	0.995463	NA	NA	NA	Blood-specific
PRPF8	ses_cd	-0.00960589	ns	0.69849	0.995463	NA	NA	NA	Blood-specific
TSC22D2	ses_cd	-0.00939297	ns	0.69886	0.995463	NA	NA	NA	Blood-specific
MEAF6	ses_cd	-0.0146957	ns	0.698955	0.995463	NA	NA	NA	Blood-specific
DDX24	ses_cd	-0.00888899	ns	0.699056	0.995463	NA	NA	NA	Blood-specific
RPS29	ses_cd	-0.0235996	ns	0.699073	0.995463	NA	NA	NA	Blood-specific
N4BP2	ses_cd	0.0110868	ns	0.699082	0.995463	NA	NA	NA	Blood-specific
P2RY10	ses_cd	0.0097976	ns	0.699123	0.995463	NA	NA	NA	Blood-specific
ATP2B4	ses_cd	-0.00733747	ns	0.6994	0.995463	NA	NA	NA	Blood-specific
MTHFD2L	ses_cd	0.016926	ns	0.699507	0.995463	NA	NA	NA	Blood-specific
TOX	ses_cd	0.00828236	ns	0.699636	0.995463	NA	NA	NA	Blood-specific
IFI44	ses_cd	0.0321792	ns	0.699733	0.995463	NA	NA	NA	Blood-specific
NDUFB11	ses_cd	-0.0215822	ns	0.69995	0.995463	NA	NA	NA	Blood-specific
RPS19	ses_cd	0.0165781	ns	0.700021	0.995463	NA	NA	NA	Blood-specific
TXN	ses_cd	-0.0144896	ns	0.700058	0.995463	NA	NA	NA	Blood-specific
DRG1	ses_cd	-0.0105306	ns	0.700214	0.995463	NA	NA	NA	Blood-specific
MAT2B	ses_cd	0.0140822	ns	0.700417	0.995463	NA	NA	NA	Blood-specific
TMEM161B	ses_cd	-0.0130804	ns	0.700425	0.995463	NA	NA	NA	Blood-specific
IL34	ses_cd	0.018677	ns	0.700537	0.995463	NA	NA	NA	Blood-specific
DYRK1A	ses_cd	0.00610178	ns	0.700554	0.995463	NA	NA	NA	Blood-specific
CENPE	ses_cd	0.0176817	ns	0.700619	0.995463	NA	NA	NA	Blood-specific
PSMC6	ses_cd	0.00891925	ns	0.70063	0.995463	NA	NA	NA	Blood-specific
POC5	ses_cd	0.0145711	ns	0.700641	0.995463	NA	NA	NA	Blood-specific
KMT2B	ses_cd	-0.0137972	ns	0.700682	0.995463	NA	NA	NA	Blood-specific
SLC38A10	ses_cd	-0.00907765	ns	0.700703	0.995463	NA	NA	NA	Blood-specific
KIAA1958	ses_cd	-0.0155055	ns	0.700776	0.995463	NA	NA	NA	Blood-specific
SPG7	ses_cd	-0.0109002	ns	0.700907	0.995463	NA	NA	NA	Blood-specific
ZCCHC17	ses_cd	0.0108428	ns	0.700922	0.995463	NA	NA	NA	Blood-specific
ATP6V1E1	ses_cd	-0.0104524	ns	0.701017	0.995463	NA	NA	NA	Blood-specific
UHRF2	ses_cd	0.00890192	ns	0.701039	0.995463	NA	NA	NA	Blood-specific
CDKL5	ses_cd	-0.0114649	ns	0.7013	0.995611	NA	NA	NA	Blood-specific
STAU1	ses_cd	0.00747386	ns	0.701647	0.995691	NA	NA	NA	Blood-specific
PRELID1	ses_cd	0.0164905	ns	0.70182	0.995691	NA	NA	NA	Blood-specific
MLKL	ses_cd	0.0152067	ns	0.702195	0.995691	NA	NA	NA	Blood-specific
IL1RL1	ses_cd	-0.0157604	ns	0.702301	0.995691	NA	NA	NA	Blood-specific
NDUFS1	ses_cd	-0.0102593	ns	0.702335	0.995691	NA	NA	NA	Blood-specific
ATAD2B	ses_cd	-0.0068164	ns	0.702496	0.995691	NA	NA	NA	Blood-specific
ACTR3	ses_cd	0.00554195	ns	0.702669	0.995691	NA	NA	NA	Blood-specific
SETD3	ses_cd	0.0115501	ns	0.703346	0.995691	NA	NA	NA	Blood-specific
IRF2	ses_cd	0.00682323	ns	0.70336	0.995691	NA	NA	NA	Blood-specific
STAMBP	ses_cd	0.0109025	ns	0.703396	0.995691	NA	NA	NA	Blood-specific
EZR	ses_cd	-0.00891796	ns	0.7035	0.995691	NA	NA	NA	Blood-specific
ANGEL2	ses_cd	0.0120652	ns	0.703559	0.995691	NA	NA	NA	Blood-specific
TNFAIP3	ses_cd	-0.0189796	ns	0.70359	0.995691	NA	NA	NA	Blood-specific
TENT5C	ses_cd	-0.0115175	ns	0.70377	0.995691	NA	NA	NA	Blood-specific
ABAT	ses_cd	0.0119758	ns	0.703902	0.995691	NA	NA	NA	Blood-specific
S100A8	ses_cd	-0.0199706	ns	0.703908	0.995691	NA	NA	NA	Blood-specific
EHD4	ses_cd	0.0149801	ns	0.704049	0.995691	NA	NA	NA	Blood-specific
MBOAT2	ses_cd	0.00845649	ns	0.704186	0.995691	NA	NA	NA	Blood-specific
FCHO1	ses_cd	0.0142552	ns	0.704618	0.995691	NA	NA	NA	Blood-specific
HELB	ses_cd	0.00902007	ns	0.705078	0.995691	NA	NA	NA	Blood-specific
IFI6	ses_cd	-0.0265087	ns	0.705675	0.995691	NA	NA	NA	Blood-specific
MED4	ses_cd	-0.0103352	ns	0.705807	0.995691	NA	NA	NA	Blood-specific
ABCC1	ses_cd	-0.00568534	ns	0.705861	0.995691	NA	NA	NA	Blood-specific
DGLUCY	ses_cd	0.00986207	ns	0.706047	0.995691	NA	NA	NA	Blood-specific
AC123912.1	ses_cd	-0.0173659	ns	0.706276	0.995691	NA	NA	NA	Blood-specific
PKM	ses_cd	-0.0118755	ns	0.706463	0.995691	NA	NA	NA	Blood-specific
POC1B	ses_cd	0.0100339	ns	0.706562	0.995691	NA	NA	NA	Blood-specific
ABHD15-AS1	ses_cd	0.0143245	ns	0.706927	0.995691	NA	NA	NA	Blood-specific
UBE2L3	ses_cd	0.00977163	ns	0.706982	0.995691	NA	NA	NA	Blood-specific
NFYC	ses_cd	-0.0070752	ns	0.707236	0.995691	NA	NA	NA	Blood-specific
ATRN	ses_cd	0.0147248	ns	0.707263	0.995691	NA	NA	NA	Blood-specific
CLINT1	ses_cd	0.00487286	ns	0.707387	0.995691	NA	NA	NA	Blood-specific
LINC01725	ses_cd	0.0275979	ns	0.707747	0.995691	NA	NA	NA	Blood-specific
RASSF2	ses_cd	-0.00599761	ns	0.707851	0.995691	NA	NA	NA	Blood-specific
TIMP1	ses_cd	0.0184235	ns	0.707994	0.995691	NA	NA	NA	Blood-specific
DGKZ	ses_cd	0.00834077	ns	0.708081	0.995691	NA	NA	NA	Blood-specific
CTSD	ses_cd	-0.0154455	ns	0.708099	0.995691	NA	NA	NA	Blood-specific
DHRS7	ses_cd	0.0105297	ns	0.708334	0.995691	NA	NA	NA	Blood-specific
PLXNA3	ses_cd	0.0148995	ns	0.708363	0.995691	NA	NA	NA	Blood-specific
PBRM1	ses_cd	0.00616137	ns	0.708373	0.995691	NA	NA	NA	Blood-specific
RNASEL	ses_cd	-0.0139319	ns	0.708394	0.995691	NA	NA	NA	Blood-specific
SLC7A8	ses_cd	-0.027841	ns	0.708423	0.995691	NA	NA	NA	Blood-specific
HVCN1	ses_cd	0.00804203	ns	0.708465	0.995691	NA	NA	NA	Blood-specific
SLC9A6	ses_cd	0.0158288	ns	0.708501	0.995691	NA	NA	NA	Blood-specific
DNAJA1	ses_cd	-0.00949542	ns	0.708638	0.995691	NA	NA	NA	Blood-specific
P4HB	ses_cd	-0.0105504	ns	0.708682	0.995691	NA	NA	NA	Blood-specific
CYBA	ses_cd	-0.0125448	ns	0.708754	0.995691	NA	NA	NA	Blood-specific
MPZL3	ses_cd	0.0118087	ns	0.708879	0.995691	NA	NA	NA	Blood-specific
PWWP2A	ses_cd	-0.0112075	ns	0.709067	0.995734	NA	NA	NA	Blood-specific
CRACR2A	ses_cd	0.00754024	ns	0.709434	0.995977	NA	NA	NA	Blood-specific
ELP4	ses_cd	-0.0109655	ns	0.709602	0.995977	NA	NA	NA	Blood-specific
COX7B	ses_cd	-0.0152888	ns	0.709752	0.995977	NA	NA	NA	Blood-specific
NFATC2IP	ses_cd	0.00763368	ns	0.709867	0.995977	NA	NA	NA	Blood-specific
ZNF212	ses_cd	-0.0152313	ns	0.710053	0.996018	NA	NA	NA	Blood-specific
CENPK	ses_cd	-0.0172549	ns	0.710356	0.996223	NA	NA	NA	Blood-specific
MTMR3	ses_cd	0.00560426	ns	0.711005	0.996672	NA	NA	NA	Blood-specific
IPP	ses_cd	-0.0161484	ns	0.711524	0.996672	NA	NA	NA	Blood-specific
PPP1R2	ses_cd	0.00747286	ns	0.712191	0.996672	NA	NA	NA	Blood-specific
WHAMM	ses_cd	0.00990722	ns	0.712428	0.996672	NA	NA	NA	Blood-specific
AL445472.1	ses_cd	-0.0202246	ns	0.712429	0.996672	NA	NA	NA	Blood-specific
SMARCC1	ses_cd	-0.00495152	ns	0.712486	0.996672	NA	NA	NA	Blood-specific
MSN	ses_cd	0.00623356	ns	0.712728	0.996672	NA	NA	NA	Blood-specific
EHMT1	ses_cd	-0.00703708	ns	0.713019	0.996672	NA	NA	NA	Blood-specific
ATOX1	ses_cd	-0.0132995	ns	0.713052	0.996672	NA	NA	NA	Blood-specific
LEPROTL1	ses_cd	0.00927625	ns	0.713224	0.996672	NA	NA	NA	Blood-specific
PILRB	ses_cd	0.0134039	ns	0.7136	0.996672	NA	NA	NA	Blood-specific
DNMT3A	ses_cd	-0.011311	ns	0.713762	0.996672	NA	NA	NA	Blood-specific
CISD2	ses_cd	-0.0131507	ns	0.713938	0.996672	NA	NA	NA	Blood-specific
SQSTM1	ses_cd	-0.00777859	ns	0.714131	0.996672	NA	NA	NA	Blood-specific
ABHD17A	ses_cd	-0.0144721	ns	0.714259	0.996672	NA	NA	NA	Blood-specific
HACD2	ses_cd	0.0139332	ns	0.714376	0.996672	NA	NA	NA	Blood-specific
R3HDM2	ses_cd	-0.00541498	ns	0.714553	0.996672	NA	NA	NA	Blood-specific
RCBTB2	ses_cd	-0.0155187	ns	0.714621	0.996672	NA	NA	NA	Blood-specific
SAMHD1	ses_cd	-0.0176767	ns	0.714851	0.996672	NA	NA	NA	Blood-specific
CSF2RA	ses_cd	0.010691	ns	0.714977	0.996672	NA	NA	NA	Blood-specific
ABCF1	ses_cd	-0.0147165	ns	0.715206	0.996672	NA	NA	NA	Blood-specific
VPS45	ses_cd	0.0119581	ns	0.715316	0.996672	NA	NA	NA	Blood-specific
PPP1R8	ses_cd	-0.0152381	ns	0.715419	0.996672	NA	NA	NA	Blood-specific
ZNF429	ses_cd	-0.0122537	ns	0.715543	0.996672	NA	NA	NA	Blood-specific
PTBP3	ses_cd	-0.00472632	ns	0.715719	0.996672	NA	NA	NA	Blood-specific
TAX1BP3	ses_cd	0.022473	ns	0.716044	0.996672	NA	NA	NA	Blood-specific
DHX15	ses_cd	0.00669602	ns	0.716088	0.996672	NA	NA	NA	Blood-specific
GLRX3	ses_cd	-0.0139989	ns	0.716185	0.996672	NA	NA	NA	Blood-specific
RB1	ses_cd	-0.00817867	ns	0.71659	0.996672	NA	NA	NA	Blood-specific
ISG20	ses_cd	-0.0181617	ns	0.71701	0.996672	NA	NA	NA	Blood-specific
SLC27A2	ses_cd	0.00821462	ns	0.717624	0.996672	NA	NA	NA	Blood-specific
TRIP11	ses_cd	0.00807296	ns	0.717879	0.996672	NA	NA	NA	Blood-specific
GTF2IRD2	ses_cd	-0.0124111	ns	0.71789	0.996672	NA	NA	NA	Blood-specific
RBM12B	ses_cd	0.013605	ns	0.717937	0.996672	NA	NA	NA	Blood-specific
CTNNA2	ses_cd	0.028144	ns	0.718491	0.996672	NA	NA	NA	Blood-specific
CASP10	ses_cd	-0.0109837	ns	0.718689	0.996672	NA	NA	NA	Blood-specific
CWF19L1	ses_cd	0.0102531	ns	0.718737	0.996672	NA	NA	NA	Blood-specific
AP4E1	ses_cd	-0.0137623	ns	0.718893	0.996672	NA	NA	NA	Blood-specific
RABGAP1L	ses_cd	-0.00659573	ns	0.71898	0.996672	NA	NA	NA	Blood-specific
LAMTOR2	ses_cd	-0.0211785	ns	0.719083	0.996672	NA	NA	NA	Blood-specific
ST8SIA4	ses_cd	0.00649709	ns	0.719287	0.996672	NA	NA	NA	Blood-specific
PURB	ses_cd	-0.00824772	ns	0.719711	0.996672	NA	NA	NA	Blood-specific
MED27	ses_cd	0.0118383	ns	0.720235	0.996672	NA	NA	NA	Blood-specific
NUP214	ses_cd	-0.00997057	ns	0.720347	0.996672	NA	NA	NA	Blood-specific
CCNA1	ses_cd	0.0201455	ns	0.720624	0.996672	NA	NA	NA	Blood-specific
SH2D3C	ses_cd	-0.00909164	ns	0.720781	0.996672	NA	NA	NA	Blood-specific
HACE1	ses_cd	0.0144618	ns	0.720902	0.996672	NA	NA	NA	Blood-specific
GALNT10	ses_cd	-0.00657171	ns	0.720906	0.996672	NA	NA	NA	Blood-specific
ARAP1	ses_cd	-0.00793288	ns	0.720928	0.996672	NA	NA	NA	Blood-specific
GTPBP1	ses_cd	0.0131908	ns	0.720959	0.996672	NA	NA	NA	Blood-specific
UMAD1	ses_cd	0.00736289	ns	0.721059	0.996672	NA	NA	NA	Blood-specific
NPLOC4	ses_cd	0.00750892	ns	0.721064	0.996672	NA	NA	NA	Blood-specific
SLTM	ses_cd	0.00595012	ns	0.721229	0.996672	NA	NA	NA	Blood-specific
TCEANC2	ses_cd	0.0154582	ns	0.721253	0.996672	NA	NA	NA	Blood-specific
AC118549.1	ses_cd	0.0105311	ns	0.721304	0.996672	NA	NA	NA	Blood-specific
PIN4	ses_cd	0.0120047	ns	0.721309	0.996672	NA	NA	NA	Blood-specific
ZRANB3	ses_cd	0.0174471	ns	0.721399	0.996672	NA	NA	NA	Blood-specific
PKN1	ses_cd	-0.00876021	ns	0.721411	0.996672	NA	NA	NA	Blood-specific
EIF4ENIF1	ses_cd	-0.01241	ns	0.721683	0.996672	NA	NA	NA	Blood-specific
ZNF398	ses_cd	0.0143376	ns	0.721896	0.996672	NA	NA	NA	Blood-specific
FAM219A	ses_cd	-0.0150631	ns	0.721914	0.996672	NA	NA	NA	Blood-specific
IRAK3	ses_cd	0.00892889	ns	0.72199	0.996672	NA	NA	NA	Blood-specific
KANSL1L	ses_cd	0.00743041	ns	0.72215	0.996672	NA	NA	NA	Blood-specific
SLC25A40	ses_cd	-0.0108687	ns	0.722242	0.996672	NA	NA	NA	Blood-specific
SELENOS	ses_cd	-0.0141167	ns	0.722386	0.996672	NA	NA	NA	Blood-specific
TOGARAM1	ses_cd	0.016214	ns	0.722648	0.996672	NA	NA	NA	Blood-specific
ADAMTS3	ses_cd	0.0255174	ns	0.723079	0.996672	NA	NA	NA	Blood-specific
VPS50	ses_cd	-0.0127255	ns	0.723121	0.996672	NA	NA	NA	Blood-specific
NSFL1C	ses_cd	-0.00947681	ns	0.723135	0.996672	NA	NA	NA	Blood-specific
PAFAH1B1	ses_cd	0.00475217	ns	0.723242	0.996672	NA	NA	NA	Blood-specific
SCAF4	ses_cd	-0.00992356	ns	0.723281	0.996672	NA	NA	NA	Blood-specific
PRDM2	ses_cd	0.00527288	ns	0.723311	0.996672	NA	NA	NA	Blood-specific
TSNAX	ses_cd	-0.0102609	ns	0.723613	0.996672	NA	NA	NA	Blood-specific
HIST1H1E	ses_cd	0.0149954	ns	0.723816	0.996672	NA	NA	NA	Blood-specific
RBM5	ses_cd	0.00595728	ns	0.723988	0.996672	NA	NA	NA	Blood-specific
AC010173.1	ses_cd	-0.0183079	ns	0.72422	0.996672	NA	NA	NA	Blood-specific
CRLF3	ses_cd	-0.00677987	ns	0.724746	0.996672	NA	NA	NA	Blood-specific
PQLC3	ses_cd	-0.0138094	ns	0.725084	0.996672	NA	NA	NA	Blood-specific
UBTD2	ses_cd	0.0162926	ns	0.725365	0.996672	NA	NA	NA	Blood-specific
PPIL4	ses_cd	0.0104733	ns	0.725714	0.996672	NA	NA	NA	Blood-specific
C9orf16	ses_cd	-0.0190307	ns	0.725785	0.996672	NA	NA	NA	Blood-specific
PEX14	ses_cd	0.0106563	ns	0.726029	0.996672	NA	NA	NA	Blood-specific
C21orf62-AS1	ses_cd	0.0206942	ns	0.726062	0.996672	NA	NA	NA	Blood-specific
PDPK1	ses_cd	0.0101121	ns	0.726111	0.996672	NA	NA	NA	Blood-specific
SLC2A3	ses_cd	-0.00979824	ns	0.726349	0.996672	NA	NA	NA	Blood-specific
LEPR	ses_cd	0.0164842	ns	0.726851	0.996672	NA	NA	NA	Blood-specific
CLPB	ses_cd	-0.0189239	ns	0.726982	0.996672	NA	NA	NA	Blood-specific
MPPE1	ses_cd	0.0139899	ns	0.726995	0.996672	NA	NA	NA	Blood-specific
LRRC57	ses_cd	-0.010295	ns	0.727586	0.996672	NA	NA	NA	Blood-specific
AC022509.2	ses_cd	0.0188442	ns	0.727751	0.996672	NA	NA	NA	Blood-specific
COX4I1	ses_cd	-0.0172844	ns	0.727752	0.996672	NA	NA	NA	Blood-specific
ACTR10	ses_cd	0.0115844	ns	0.72782	0.996672	NA	NA	NA	Blood-specific
AGPAT3	ses_cd	0.0137487	ns	0.728108	0.996672	NA	NA	NA	Blood-specific
MARCH5	ses_cd	0.0100298	ns	0.728146	0.996672	NA	NA	NA	Blood-specific
TTC5	ses_cd	0.0142666	ns	0.728231	0.996672	NA	NA	NA	Blood-specific
PLAGL1	ses_cd	-0.0108552	ns	0.72828	0.996672	NA	NA	NA	Blood-specific
INTS10	ses_cd	0.0137596	ns	0.72838	0.996672	NA	NA	NA	Blood-specific
SRSF8	ses_cd	0.0181515	ns	0.728442	0.996672	NA	NA	NA	Blood-specific
B4GALT5	ses_cd	0.0154587	ns	0.728579	0.996672	NA	NA	NA	Blood-specific
TANC2	ses_cd	0.0208978	ns	0.728598	0.996672	NA	NA	NA	Blood-specific
ZUP1	ses_cd	0.0132099	ns	0.728673	0.996672	NA	NA	NA	Blood-specific
MCPH1	ses_cd	0.00788839	ns	0.728772	0.996672	NA	NA	NA	Blood-specific
SLC25A44	ses_cd	0.0105461	ns	0.728891	0.996672	NA	NA	NA	Blood-specific
PHF2	ses_cd	-0.0136791	ns	0.729054	0.996672	NA	NA	NA	Blood-specific
HBS1L	ses_cd	-0.00817245	ns	0.729172	0.996672	NA	NA	NA	Blood-specific
ARL6IP1	ses_cd	0.0172506	ns	0.729199	0.996672	NA	NA	NA	Blood-specific
SPAG9	ses_cd	0.00644581	ns	0.729287	0.996672	NA	NA	NA	Blood-specific
IL6R	ses_cd	-0.00897785	ns	0.729485	0.996672	NA	NA	NA	Blood-specific
SRD5A1	ses_cd	-0.0129682	ns	0.729518	0.996672	NA	NA	NA	Blood-specific
NLRP3	ses_cd	0.00781914	ns	0.729647	0.996672	NA	NA	NA	Blood-specific
MAFF	ses_cd	0.0188882	ns	0.730233	0.996672	NA	NA	NA	Blood-specific
EIF3K	ses_cd	-0.013049	ns	0.730655	0.996672	NA	NA	NA	Blood-specific
DDAH1	ses_cd	-0.0273738	ns	0.730684	0.996672	NA	NA	NA	Blood-specific
TMEM219	ses_cd	0.0128513	ns	0.730865	0.996672	NA	NA	NA	Blood-specific
TNFRSF10B	ses_cd	0.0170276	ns	0.731022	0.996672	NA	NA	NA	Blood-specific
HDAC5	ses_cd	0.0130666	ns	0.731157	0.996672	NA	NA	NA	Blood-specific
SUZ12	ses_cd	-0.00855078	ns	0.731259	0.996672	NA	NA	NA	Blood-specific
ZFYVE26	ses_cd	-0.0111276	ns	0.731339	0.996672	NA	NA	NA	Blood-specific
LATS2	ses_cd	0.0115578	ns	0.731396	0.996672	NA	NA	NA	Blood-specific
SP140L	ses_cd	-0.012239	ns	0.731451	0.996672	NA	NA	NA	Blood-specific
PSMD5	ses_cd	-0.011779	ns	0.7316	0.996672	NA	NA	NA	Blood-specific
PPP1R3D	ses_cd	-0.0145067	ns	0.731862	0.996672	NA	NA	NA	Blood-specific
PSMD13	ses_cd	-0.00994163	ns	0.732036	0.996672	NA	NA	NA	Blood-specific
MTIF3	ses_cd	0.00906456	ns	0.732045	0.996672	NA	NA	NA	Blood-specific
SSB	ses_cd	0.0133525	ns	0.732271	0.996672	NA	NA	NA	Blood-specific
GTF2B	ses_cd	-0.00800443	ns	0.732381	0.996672	NA	NA	NA	Blood-specific
BTBD11	ses_cd	-0.0140887	ns	0.732794	0.996672	NA	NA	NA	Blood-specific
LTB	ses_cd	0.0202317	ns	0.732878	0.996672	NA	NA	NA	Blood-specific
MAP3K7	ses_cd	0.00675981	ns	0.732994	0.996672	NA	NA	NA	Blood-specific
FMO5	ses_cd	0.0177711	ns	0.733097	0.996672	NA	NA	NA	Blood-specific
ISCA1	ses_cd	0.0119606	ns	0.733141	0.996672	NA	NA	NA	Blood-specific
RPL11	ses_cd	-0.0175457	ns	0.733189	0.996672	NA	NA	NA	Blood-specific
HOOK3	ses_cd	0.00597591	ns	0.733393	0.996672	NA	NA	NA	Blood-specific
GNAQ	ses_cd	0.00614699	ns	0.733473	0.996672	NA	NA	NA	Blood-specific
GALNT6	ses_cd	0.0139043	ns	0.733821	0.996672	NA	NA	NA	Blood-specific
SENP7	ses_cd	0.00686553	ns	0.734181	0.996672	NA	NA	NA	Blood-specific
STX18	ses_cd	0.011887	ns	0.734265	0.996672	NA	NA	NA	Blood-specific
SPIDR	ses_cd	-0.00834037	ns	0.734707	0.996672	NA	NA	NA	Blood-specific
RPL18A	ses_cd	-0.0176639	ns	0.734711	0.996672	NA	NA	NA	Blood-specific
EMC2	ses_cd	-0.0130235	ns	0.734766	0.996672	NA	NA	NA	Blood-specific
PIGN	ses_cd	-0.0111525	ns	0.734825	0.996672	NA	NA	NA	Blood-specific
HSD17B12	ses_cd	0.012128	ns	0.734906	0.996672	NA	NA	NA	Blood-specific
UFM1	ses_cd	0.00958768	ns	0.735062	0.996672	NA	NA	NA	Blood-specific
C18orf25	ses_cd	0.00756626	ns	0.735158	0.996672	NA	NA	NA	Blood-specific
ARHGAP45	ses_cd	0.00625663	ns	0.735369	0.996672	NA	NA	NA	Blood-specific
KIF20B	ses_cd	0.0147191	ns	0.735378	0.996672	NA	NA	NA	Blood-specific
ANAPC1	ses_cd	0.0113177	ns	0.735462	0.996672	NA	NA	NA	Blood-specific
CSNK1G2	ses_cd	0.00918493	ns	0.735658	0.996672	NA	NA	NA	Blood-specific
RAB27A	ses_cd	0.0043845	ns	0.735726	0.996672	NA	NA	NA	Blood-specific
RPS27A	ses_cd	-0.0186417	ns	0.735749	0.996672	NA	NA	NA	Blood-specific
FUS	ses_cd	0.00705377	ns	0.735967	0.996672	NA	NA	NA	Blood-specific
TOMM20	ses_cd	-0.0140563	ns	0.736204	0.996672	NA	NA	NA	Blood-specific
HNRNPH3	ses_cd	-0.00691349	ns	0.736309	0.996672	NA	NA	NA	Blood-specific
TBRG1	ses_cd	0.00675297	ns	0.736517	0.996672	NA	NA	NA	Blood-specific
HINT3	ses_cd	-0.0113546	ns	0.736697	0.996672	NA	NA	NA	Blood-specific
ATP10A	ses_cd	0.0228893	ns	0.736734	0.996672	NA	NA	NA	Blood-specific
ATP13A3	ses_cd	0.01081	ns	0.736842	0.996672	NA	NA	NA	Blood-specific
ACLY	ses_cd	-0.010703	ns	0.736847	0.996672	NA	NA	NA	Blood-specific
ITGA4	ses_cd	-0.00977279	ns	0.736948	0.996672	NA	NA	NA	Blood-specific
PCGF3	ses_cd	0.00898328	ns	0.737289	0.996672	NA	NA	NA	Blood-specific
TBCD	ses_cd	0.0114634	ns	0.737592	0.996672	NA	NA	NA	Blood-specific
GNAI1	ses_cd	0.0229429	ns	0.737928	0.996672	NA	NA	NA	Blood-specific
CDK12	ses_cd	0.0060199	ns	0.737939	0.996672	NA	NA	NA	Blood-specific
VNN3	ses_cd	-0.0155633	ns	0.738117	0.996672	NA	NA	NA	Blood-specific
TPST2	ses_cd	-0.0073502	ns	0.738237	0.996672	NA	NA	NA	Blood-specific
IL6ST	ses_cd	-0.0125283	ns	0.738262	0.996672	NA	NA	NA	Blood-specific
TATDN1	ses_cd	-0.0146811	ns	0.738672	0.996672	NA	NA	NA	Blood-specific
YEATS2	ses_cd	0.0104025	ns	0.738675	0.996672	NA	NA	NA	Blood-specific
ZNF25	ses_cd	0.012997	ns	0.738841	0.996672	NA	NA	NA	Blood-specific
PDLIM7	ses_cd	-0.00995533	ns	0.73886	0.996672	NA	NA	NA	Blood-specific
GOLGA4	ses_cd	0.00579299	ns	0.738886	0.996672	NA	NA	NA	Blood-specific
SAR1B	ses_cd	-0.0112073	ns	0.738934	0.996672	NA	NA	NA	Blood-specific
DEF6	ses_cd	-0.00644446	ns	0.738938	0.996672	NA	NA	NA	Blood-specific
SELENOO	ses_cd	-0.0109718	ns	0.738986	0.996672	NA	NA	NA	Blood-specific
TTC37	ses_cd	-0.010036	ns	0.739198	0.996672	NA	NA	NA	Blood-specific
ERGIC2	ses_cd	-0.00919079	ns	0.739251	0.996672	NA	NA	NA	Blood-specific
ZDHHC18	ses_cd	0.0121018	ns	0.73975	0.996672	NA	NA	NA	Blood-specific
ZBED4	ses_cd	-0.0123422	ns	0.739932	0.996672	NA	NA	NA	Blood-specific
OXR1	ses_cd	0.00568549	ns	0.74025	0.996672	NA	NA	NA	Blood-specific
MAP4K5	ses_cd	0.00540117	ns	0.740502	0.996672	NA	NA	NA	Blood-specific
ENTPD5	ses_cd	-0.00863898	ns	0.740593	0.996672	NA	NA	NA	Blood-specific
MORC3	ses_cd	-0.00524738	ns	0.740687	0.996672	NA	NA	NA	Blood-specific
RIT1	ses_cd	0.0113426	ns	0.74078	0.996672	NA	NA	NA	Blood-specific
UBL3	ses_cd	-0.00781638	ns	0.740943	0.996672	NA	NA	NA	Blood-specific
LRRK1	ses_cd	-0.0142688	ns	0.741286	0.996672	NA	NA	NA	Blood-specific
USP14	ses_cd	0.012291	ns	0.741333	0.996672	NA	NA	NA	Blood-specific
DENND6A	ses_cd	-0.00679866	ns	0.741334	0.996672	NA	NA	NA	Blood-specific
VKORC1L1	ses_cd	0.0112959	ns	0.741379	0.996672	NA	NA	NA	Blood-specific
CA2	ses_cd	0.0265914	ns	0.74156	0.996672	NA	NA	NA	Blood-specific
BCL6	ses_cd	0.010321	ns	0.741577	0.996672	NA	NA	NA	Blood-specific
RPL36AL	ses_cd	-0.0180666	ns	0.741654	0.996672	NA	NA	NA	Blood-specific
NRBP1	ses_cd	0.00802431	ns	0.741853	0.996672	NA	NA	NA	Blood-specific
PHF6	ses_cd	0.0135948	ns	0.741856	0.996672	NA	NA	NA	Blood-specific
RAP2C-AS1	ses_cd	0.0165959	ns	0.741966	0.996672	NA	NA	NA	Blood-specific
GLO1	ses_cd	0.0170288	ns	0.742015	0.996672	NA	NA	NA	Blood-specific
SNX13	ses_cd	-0.00704409	ns	0.74211	0.996672	NA	NA	NA	Blood-specific
KDM5C	ses_cd	0.00810259	ns	0.74212	0.996672	NA	NA	NA	Blood-specific
CAST	ses_cd	-0.0164224	ns	0.742163	0.996672	NA	NA	NA	Blood-specific
HSPA5	ses_cd	-0.0135157	ns	0.742254	0.996672	NA	NA	NA	Blood-specific
LYRM1	ses_cd	0.00712915	ns	0.742336	0.996672	NA	NA	NA	Blood-specific
SAP25	ses_cd	-0.0120082	ns	0.74277	0.996672	NA	NA	NA	Blood-specific
SRP9	ses_cd	-0.0120616	ns	0.74277	0.996672	NA	NA	NA	Blood-specific
ATP6V1B2	ses_cd	-0.0100906	ns	0.742867	0.996672	NA	NA	NA	Blood-specific
TMPO	ses_cd	0.00722511	ns	0.742917	0.996672	NA	NA	NA	Blood-specific
RAB11FIP2	ses_cd	0.0122458	ns	0.743224	0.996672	NA	NA	NA	Blood-specific
NRDE2	ses_cd	0.0103925	ns	0.743255	0.996672	NA	NA	NA	Blood-specific
ADNP2	ses_cd	0.0139555	ns	0.743302	0.996672	NA	NA	NA	Blood-specific
TPD52L2	ses_cd	0.0100066	ns	0.743307	0.996672	NA	NA	NA	Blood-specific
RFT1	ses_cd	0.0117379	ns	0.743469	0.996678	NA	NA	NA	Blood-specific
ATP1B3	ses_cd	0.0116782	ns	0.743629	0.996682	NA	NA	NA	Blood-specific
RANBP3	ses_cd	0.0111947	ns	0.744264	0.997237	NA	NA	NA	Blood-specific
APAF1	ses_cd	-0.00524819	ns	0.744357	0.997237	NA	NA	NA	Blood-specific
PPM1E	ses_cd	0.0234036	ns	0.744715	0.997417	NA	NA	NA	Blood-specific
CSNK1G1	ses_cd	0.0104453	ns	0.744805	0.997417	NA	NA	NA	Blood-specific
GXYLT1	ses_cd	0.00943613	ns	0.745292	0.997685	NA	NA	NA	Blood-specific
BANK1	ses_cd	0.0163524	ns	0.745353	0.997685	NA	NA	NA	Blood-specific
PYGB	ses_cd	-0.0152736	ns	0.745612	0.997685	NA	NA	NA	Blood-specific
CD48	ses_cd	-0.0105607	ns	0.745826	0.997685	NA	NA	NA	Blood-specific
BOD1L1	ses_cd	-0.00712769	ns	0.745996	0.997685	NA	NA	NA	Blood-specific
PECAM1	ses_cd	0.00754925	ns	0.746206	0.997685	NA	NA	NA	Blood-specific
MSL2	ses_cd	0.00679904	ns	0.746378	0.997685	NA	NA	NA	Blood-specific
CALM3	ses_cd	0.0146067	ns	0.746513	0.997685	NA	NA	NA	Blood-specific
CBX3	ses_cd	0.00839352	ns	0.746831	0.997685	NA	NA	NA	Blood-specific
ARRB2	ses_cd	-0.00713364	ns	0.746999	0.997685	NA	NA	NA	Blood-specific
SLC7A6OS	ses_cd	0.010365	ns	0.747039	0.997685	NA	NA	NA	Blood-specific
HMG20A	ses_cd	0.0137638	ns	0.747096	0.997685	NA	NA	NA	Blood-specific
FAM193A	ses_cd	0.0076793	ns	0.747124	0.997685	NA	NA	NA	Blood-specific
LINC01934	ses_cd	0.0202541	ns	0.747407	0.997685	NA	NA	NA	Blood-specific
BCL2L11	ses_cd	-0.0170511	ns	0.747421	0.997685	NA	NA	NA	Blood-specific
GPR34	ses_cd	0.0085068	ns	0.747518	0.997685	NA	NA	NA	Blood-specific
EIF1AY	ses_cd	-0.0196034	ns	0.748201	0.997822	NA	NA	NA	Blood-specific
SSH3	ses_cd	-0.0121602	ns	0.748202	0.997822	NA	NA	NA	Blood-specific
TTI1	ses_cd	-0.0129068	ns	0.748203	0.997822	NA	NA	NA	Blood-specific
SLCO4C1	ses_cd	0.0113176	ns	0.748813	0.997822	NA	NA	NA	Blood-specific
TMX1	ses_cd	0.0129018	ns	0.748825	0.997822	NA	NA	NA	Blood-specific
SMARCAL1	ses_cd	-0.0130514	ns	0.748872	0.997822	NA	NA	NA	Blood-specific
DYNC1LI2	ses_cd	-0.00905054	ns	0.748872	0.997822	NA	NA	NA	Blood-specific
TENT5A	ses_cd	0.0102158	ns	0.749036	0.997822	NA	NA	NA	Blood-specific
ZXDC	ses_cd	0.00733733	ns	0.749212	0.997822	NA	NA	NA	Blood-specific
RSRC2	ses_cd	0.00741638	ns	0.749387	0.997822	NA	NA	NA	Blood-specific
ZNF586	ses_cd	-0.0105391	ns	0.750034	0.997822	NA	NA	NA	Blood-specific
CCDC7	ses_cd	0.0122887	ns	0.750359	0.997822	NA	NA	NA	Blood-specific
MAP2K6	ses_cd	-0.0176618	ns	0.750371	0.997822	NA	NA	NA	Blood-specific
DRAP1	ses_cd	-0.014095	ns	0.750725	0.997822	NA	NA	NA	Blood-specific
COPG2	ses_cd	0.0109431	ns	0.750828	0.997822	NA	NA	NA	Blood-specific
CPSF6	ses_cd	0.00779695	ns	0.750909	0.997822	NA	NA	NA	Blood-specific
TAPT1	ses_cd	0.00899361	ns	0.751075	0.997822	NA	NA	NA	Blood-specific
AES	ses_cd	-0.0116431	ns	0.751411	0.997822	NA	NA	NA	Blood-specific
VPS37A	ses_cd	0.00786522	ns	0.751662	0.997822	NA	NA	NA	Blood-specific
CLPTM1L	ses_cd	0.0110483	ns	0.751968	0.997822	NA	NA	NA	Blood-specific
VIPAS39	ses_cd	-0.00904957	ns	0.752049	0.997822	NA	NA	NA	Blood-specific
RCHY1	ses_cd	-0.00762258	ns	0.752072	0.997822	NA	NA	NA	Blood-specific
PA2G4	ses_cd	-0.0142563	ns	0.752197	0.997822	NA	NA	NA	Blood-specific
LYSMD3	ses_cd	0.0113878	ns	0.752286	0.997822	NA	NA	NA	Blood-specific
ZBTB44	ses_cd	0.00821052	ns	0.752392	0.997822	NA	NA	NA	Blood-specific
MDM1	ses_cd	-0.014976	ns	0.752481	0.997822	NA	NA	NA	Blood-specific
XRCC6	ses_cd	-0.0088565	ns	0.752533	0.997822	NA	NA	NA	Blood-specific
SLX4IP	ses_cd	0.0118543	ns	0.752767	0.997822	NA	NA	NA	Blood-specific
FAM53C	ses_cd	-0.0119341	ns	0.752841	0.997822	NA	NA	NA	Blood-specific
SYTL3	ses_cd	-0.00538278	ns	0.753285	0.997822	NA	NA	NA	Blood-specific
ZC4H2	ses_cd	-0.0187932	ns	0.753371	0.997822	NA	NA	NA	Blood-specific
NDEL1	ses_cd	0.00815765	ns	0.753439	0.997822	NA	NA	NA	Blood-specific
PPP2R3C	ses_cd	-0.006538	ns	0.75349	0.997822	NA	NA	NA	Blood-specific
OSBPL11	ses_cd	-0.00604598	ns	0.753514	0.997822	NA	NA	NA	Blood-specific
TNFSF12	ses_cd	0.0167363	ns	0.753655	0.997822	NA	NA	NA	Blood-specific
UBE4B	ses_cd	0.00563767	ns	0.753994	0.997822	NA	NA	NA	Blood-specific
SLC33A1	ses_cd	-0.0100547	ns	0.754521	0.997822	NA	NA	NA	Blood-specific
SLC1A4	ses_cd	0.0154305	ns	0.754533	0.997822	NA	NA	NA	Blood-specific
NBN	ses_cd	-0.00793871	ns	0.755084	0.997822	NA	NA	NA	Blood-specific
SIRT1	ses_cd	0.00671771	ns	0.755141	0.997822	NA	NA	NA	Blood-specific
ENOX2	ses_cd	0.00926838	ns	0.755195	0.997822	NA	NA	NA	Blood-specific
GTDC1	ses_cd	0.00824804	ns	0.755325	0.997822	NA	NA	NA	Blood-specific
RRAGC	ses_cd	-0.012592	ns	0.755338	0.997822	NA	NA	NA	Blood-specific
TRIM23	ses_cd	-0.00873015	ns	0.755472	0.997822	NA	NA	NA	Blood-specific
ANKRD13A	ses_cd	0.00732044	ns	0.755501	0.997822	NA	NA	NA	Blood-specific
ZNF577	ses_cd	0.0118047	ns	0.75576	0.997822	NA	NA	NA	Blood-specific
Z82190.2	ses_cd	-0.0107215	ns	0.755902	0.997822	NA	NA	NA	Blood-specific
ACIN1	ses_cd	-0.00594147	ns	0.755905	0.997822	NA	NA	NA	Blood-specific
ADGRG3	ses_cd	0.0082016	ns	0.755972	0.997822	NA	NA	NA	Blood-specific
BRPF3	ses_cd	-0.0131273	ns	0.757086	0.997822	NA	NA	NA	Blood-specific
FAU	ses_cd	-0.0175518	ns	0.757102	0.997822	NA	NA	NA	Blood-specific
U2AF2	ses_cd	-0.0107532	ns	0.757565	0.997822	NA	NA	NA	Blood-specific
SLC46A3	ses_cd	0.0119065	ns	0.757676	0.997822	NA	NA	NA	Blood-specific
PPM1A	ses_cd	-0.00629979	ns	0.757744	0.997822	NA	NA	NA	Blood-specific
ARL2BP	ses_cd	-0.0141624	ns	0.757862	0.997822	NA	NA	NA	Blood-specific
SURF1	ses_cd	-0.0155505	ns	0.757946	0.997822	NA	NA	NA	Blood-specific
KLHL28	ses_cd	-0.00764366	ns	0.757965	0.997822	NA	NA	NA	Blood-specific
FAM45A	ses_cd	-0.00754362	ns	0.757986	0.997822	NA	NA	NA	Blood-specific
SYK	ses_cd	-0.0132553	ns	0.758082	0.997822	NA	NA	NA	Blood-specific
ABCB10	ses_cd	-0.00949907	ns	0.75818	0.997822	NA	NA	NA	Blood-specific
UPP1	ses_cd	0.0102941	ns	0.758221	0.997822	NA	NA	NA	Blood-specific
XIAP	ses_cd	-0.00609765	ns	0.758271	0.997822	NA	NA	NA	Blood-specific
CSRNP2	ses_cd	-0.011906	ns	0.759162	0.997822	NA	NA	NA	Blood-specific
NOP58	ses_cd	-0.00996756	ns	0.75946	0.997822	NA	NA	NA	Blood-specific
CRLS1	ses_cd	0.0164371	ns	0.759712	0.997822	NA	NA	NA	Blood-specific
ABCA5	ses_cd	-0.0121613	ns	0.760045	0.997822	NA	NA	NA	Blood-specific
PPP1R21	ses_cd	0.00549881	ns	0.760072	0.997822	NA	NA	NA	Blood-specific
KRT10	ses_cd	-0.018064	ns	0.760462	0.997822	NA	NA	NA	Blood-specific
LGALS1	ses_cd	-0.0175965	ns	0.760514	0.997822	NA	NA	NA	Blood-specific
NDUFB9	ses_cd	-0.0114045	ns	0.760677	0.997822	NA	NA	NA	Blood-specific
ATP6V1A	ses_cd	0.00693754	ns	0.761009	0.997822	NA	NA	NA	Blood-specific
TRAPPC6B	ses_cd	-0.00954116	ns	0.761129	0.997822	NA	NA	NA	Blood-specific
DNAJB9	ses_cd	-0.0100784	ns	0.761263	0.997822	NA	NA	NA	Blood-specific
ARID5B	ses_cd	-0.00750908	ns	0.761289	0.997822	NA	NA	NA	Blood-specific
RPS15	ses_cd	-0.0160728	ns	0.76179	0.997822	NA	NA	NA	Blood-specific
EXOC6	ses_cd	0.00510814	ns	0.761914	0.997822	NA	NA	NA	Blood-specific
MTMR14	ses_cd	-0.00760772	ns	0.761939	0.997822	NA	NA	NA	Blood-specific
STAM2	ses_cd	0.00646791	ns	0.762261	0.997822	NA	NA	NA	Blood-specific
SLC10A7	ses_cd	-0.00696187	ns	0.762275	0.997822	NA	NA	NA	Blood-specific
DDX50	ses_cd	0.00849716	ns	0.762366	0.997822	NA	NA	NA	Blood-specific
AC245060.5	ses_cd	-0.0214995	ns	0.762426	0.997822	NA	NA	NA	Blood-specific
CRTC1	ses_cd	0.0107068	ns	0.762458	0.997822	NA	NA	NA	Blood-specific
COX5A	ses_cd	-0.00967524	ns	0.762639	0.997822	NA	NA	NA	Blood-specific
ZNF562	ses_cd	0.0113033	ns	0.762914	0.997822	NA	NA	NA	Blood-specific
LMTK2	ses_cd	0.00735545	ns	0.76368	0.997822	NA	NA	NA	Blood-specific
PSMC1	ses_cd	-0.00969264	ns	0.764136	0.997822	NA	NA	NA	Blood-specific
MAP3K4	ses_cd	0.0116221	ns	0.764144	0.997822	NA	NA	NA	Blood-specific
YARS	ses_cd	0.00931259	ns	0.764679	0.997822	NA	NA	NA	Blood-specific
ADAR	ses_cd	0.00667101	ns	0.76496	0.997822	NA	NA	NA	Blood-specific
UBR4	ses_cd	0.00598109	ns	0.764992	0.997822	NA	NA	NA	Blood-specific
NDUFB6	ses_cd	-0.0133184	ns	0.765006	0.997822	NA	NA	NA	Blood-specific
MTPAP	ses_cd	-0.00850889	ns	0.765245	0.997822	NA	NA	NA	Blood-specific
KHNYN	ses_cd	0.0116838	ns	0.76529	0.997822	NA	NA	NA	Blood-specific
BLCAP	ses_cd	0.00927595	ns	0.765629	0.997822	NA	NA	NA	Blood-specific
PPM1L	ses_cd	-0.0107716	ns	0.765903	0.997822	NA	NA	NA	Blood-specific
FYN	ses_cd	-0.00827061	ns	0.765997	0.997822	NA	NA	NA	Blood-specific
CDR2	ses_cd	-0.00682891	ns	0.7661	0.997822	NA	NA	NA	Blood-specific
UQCR10	ses_cd	0.0171221	ns	0.766283	0.997822	NA	NA	NA	Blood-specific
DIRC2	ses_cd	0.0107858	ns	0.766358	0.997822	NA	NA	NA	Blood-specific
MIDN	ses_cd	-0.00853084	ns	0.766366	0.997822	NA	NA	NA	Blood-specific
USP39	ses_cd	0.0103144	ns	0.766549	0.997822	NA	NA	NA	Blood-specific
MARF1	ses_cd	0.00509214	ns	0.766792	0.997822	NA	NA	NA	Blood-specific
GSE1	ses_cd	0.00625443	ns	0.767237	0.997822	NA	NA	NA	Blood-specific
MS4A3	ses_cd	-0.00602723	ns	0.767247	0.997822	NA	NA	NA	Blood-specific
LAMTOR3	ses_cd	0.0100475	ns	0.767765	0.997822	NA	NA	NA	Blood-specific
ANAPC4	ses_cd	0.0094249	ns	0.768091	0.997822	NA	NA	NA	Blood-specific
AP4S1	ses_cd	-0.00799419	ns	0.768282	0.997822	NA	NA	NA	Blood-specific
DBI	ses_cd	-0.0171483	ns	0.768316	0.997822	NA	NA	NA	Blood-specific
TBC1D31	ses_cd	-0.0126982	ns	0.768565	0.997822	NA	NA	NA	Blood-specific
CAPRIN2	ses_cd	0.00925252	ns	0.768572	0.997822	NA	NA	NA	Blood-specific
GLTP	ses_cd	0.0134715	ns	0.768681	0.997822	NA	NA	NA	Blood-specific
TPK1	ses_cd	-0.011084	ns	0.768897	0.997822	NA	NA	NA	Blood-specific
MPV17	ses_cd	0.0117139	ns	0.769037	0.997822	NA	NA	NA	Blood-specific
TAP1	ses_cd	0.014558	ns	0.769584	0.997822	NA	NA	NA	Blood-specific
JAK1	ses_cd	0.00290111	ns	0.76963	0.997822	NA	NA	NA	Blood-specific
RNPS1	ses_cd	-0.00771614	ns	0.769731	0.997822	NA	NA	NA	Blood-specific
USP20	ses_cd	-0.01195	ns	0.769872	0.997822	NA	NA	NA	Blood-specific
OARD1	ses_cd	0.0107886	ns	0.769926	0.997822	NA	NA	NA	Blood-specific
ZDHHC14	ses_cd	-0.0170112	ns	0.770341	0.997822	NA	NA	NA	Blood-specific
BHLHE40	ses_cd	0.00772807	ns	0.770425	0.997822	NA	NA	NA	Blood-specific
PDS5A	ses_cd	-0.00462243	ns	0.770764	0.997822	NA	NA	NA	Blood-specific
RPGR	ses_cd	-0.0129407	ns	0.770903	0.997822	NA	NA	NA	Blood-specific
FLCN	ses_cd	-0.0128835	ns	0.770935	0.997822	NA	NA	NA	Blood-specific
CSNK1A1	ses_cd	-0.00373851	ns	0.771225	0.997822	NA	NA	NA	Blood-specific
TYMP	ses_cd	0.00958585	ns	0.771379	0.997822	NA	NA	NA	Blood-specific
SPTLC1	ses_cd	-0.00767025	ns	0.77164	0.997822	NA	NA	NA	Blood-specific
BAZ2A	ses_cd	0.00599946	ns	0.771801	0.997822	NA	NA	NA	Blood-specific
AC100801.1	ses_cd	-0.0177003	ns	0.771898	0.997822	NA	NA	NA	Blood-specific
IFITM3	ses_cd	0.0184696	ns	0.77265	0.997822	NA	NA	NA	Blood-specific
RLIM	ses_cd	0.00719379	ns	0.772825	0.997822	NA	NA	NA	Blood-specific
STX3	ses_cd	0.00520222	ns	0.772883	0.997822	NA	NA	NA	Blood-specific
NFKBIA	ses_cd	-0.0103351	ns	0.772891	0.997822	NA	NA	NA	Blood-specific
RDX	ses_cd	0.00734505	ns	0.772901	0.997822	NA	NA	NA	Blood-specific
ATG16L2	ses_cd	-0.00535655	ns	0.773006	0.997822	NA	NA	NA	Blood-specific
PPARA	ses_cd	-0.010858	ns	0.773102	0.997822	NA	NA	NA	Blood-specific
GTF2H1	ses_cd	-0.00759458	ns	0.77319	0.997822	NA	NA	NA	Blood-specific
STX4	ses_cd	-0.0103689	ns	0.7733	0.997822	NA	NA	NA	Blood-specific
TTLL7	ses_cd	0.0063724	ns	0.773315	0.997822	NA	NA	NA	Blood-specific
TPM3	ses_cd	-0.00552782	ns	0.773499	0.997822	NA	NA	NA	Blood-specific
RPL34	ses_cd	-0.0156161	ns	0.77363	0.997822	NA	NA	NA	Blood-specific
SLC27A3	ses_cd	-0.0109624	ns	0.774057	0.997822	NA	NA	NA	Blood-specific
CACNG8	ses_cd	-0.00872318	ns	0.774061	0.997822	NA	NA	NA	Blood-specific
BRCA1	ses_cd	-0.0128886	ns	0.774135	0.997822	NA	NA	NA	Blood-specific
IFT43	ses_cd	-0.0137575	ns	0.774137	0.997822	NA	NA	NA	Blood-specific
HERC4	ses_cd	-0.00447193	ns	0.77418	0.997822	NA	NA	NA	Blood-specific
MICU1	ses_cd	-0.00677803	ns	0.774349	0.997822	NA	NA	NA	Blood-specific
SCAPER	ses_cd	-0.00789763	ns	0.774415	0.997822	NA	NA	NA	Blood-specific
PGM2	ses_cd	0.00851613	ns	0.774529	0.997822	NA	NA	NA	Blood-specific
SH3YL1	ses_cd	-0.0113043	ns	0.774583	0.997822	NA	NA	NA	Blood-specific
ARF1	ses_cd	-0.00680338	ns	0.774609	0.997822	NA	NA	NA	Blood-specific
RAB40C	ses_cd	0.0107989	ns	0.774661	0.997822	NA	NA	NA	Blood-specific
DLD	ses_cd	0.00625208	ns	0.774898	0.997822	NA	NA	NA	Blood-specific
PLAUR	ses_cd	0.0120791	ns	0.77496	0.997822	NA	NA	NA	Blood-specific
PPP3CC	ses_cd	0.00641215	ns	0.775223	0.997822	NA	NA	NA	Blood-specific
TMEM164	ses_cd	0.00471787	ns	0.775374	0.997822	NA	NA	NA	Blood-specific
PLCL1	ses_cd	0.018171	ns	0.775418	0.997822	NA	NA	NA	Blood-specific
FDX1	ses_cd	-0.0113548	ns	0.7756	0.997822	NA	NA	NA	Blood-specific
CASP2	ses_cd	0.00850696	ns	0.775756	0.997822	NA	NA	NA	Blood-specific
GUCD1	ses_cd	-0.0129361	ns	0.775963	0.997822	NA	NA	NA	Blood-specific
OSGIN2	ses_cd	-0.00433589	ns	0.77621	0.997822	NA	NA	NA	Blood-specific
RAB5A	ses_cd	-0.00519405	ns	0.776215	0.997822	NA	NA	NA	Blood-specific
FBXO28	ses_cd	0.00660082	ns	0.776551	0.997822	NA	NA	NA	Blood-specific
ELOA	ses_cd	-0.0125804	ns	0.776566	0.997822	NA	NA	NA	Blood-specific
UBA6	ses_cd	-0.00537066	ns	0.776662	0.997822	NA	NA	NA	Blood-specific
TECR	ses_cd	-0.0116595	ns	0.776698	0.997822	NA	NA	NA	Blood-specific
NDUFA4	ses_cd	-0.0131516	ns	0.777001	0.997822	NA	NA	NA	Blood-specific
ALG5	ses_cd	0.0108712	ns	0.777108	0.997822	NA	NA	NA	Blood-specific
LRRC59	ses_cd	0.0114167	ns	0.777157	0.997822	NA	NA	NA	Blood-specific
BBIP1	ses_cd	0.0100584	ns	0.777208	0.997822	NA	NA	NA	Blood-specific
NDUFAF1	ses_cd	0.010648	ns	0.777212	0.997822	NA	NA	NA	Blood-specific
GNL3L	ses_cd	-0.0105005	ns	0.777273	0.997822	NA	NA	NA	Blood-specific
ZNF407	ses_cd	0.00601444	ns	0.777285	0.997822	NA	NA	NA	Blood-specific
AC093157.1	ses_cd	-0.0102738	ns	0.777356	0.997822	NA	NA	NA	Blood-specific
TMEM120A	ses_cd	0.0119489	ns	0.777517	0.997822	NA	NA	NA	Blood-specific
SPATS2L	ses_cd	-0.0137882	ns	0.777846	0.997822	NA	NA	NA	Blood-specific
PRPF4B	ses_cd	0.00669866	ns	0.778123	0.997822	NA	NA	NA	Blood-specific
CAMSAP1	ses_cd	-0.0111718	ns	0.778165	0.997822	NA	NA	NA	Blood-specific
NCL	ses_cd	-0.0100741	ns	0.778262	0.997822	NA	NA	NA	Blood-specific
XPO4	ses_cd	-0.00836506	ns	0.778527	0.997822	NA	NA	NA	Blood-specific
SP110	ses_cd	0.00664741	ns	0.778718	0.997822	NA	NA	NA	Blood-specific
LINC00278	ses_cd	0.0150921	ns	0.77873	0.997822	NA	NA	NA	Blood-specific
RAB8A	ses_cd	-0.0101035	ns	0.778938	0.997822	NA	NA	NA	Blood-specific
DAGLB	ses_cd	0.00973176	ns	0.779122	0.997822	NA	NA	NA	Blood-specific
RPS12	ses_cd	-0.016147	ns	0.779148	0.997822	NA	NA	NA	Blood-specific
ANO6	ses_cd	-0.00755248	ns	0.779163	0.997822	NA	NA	NA	Blood-specific
ARPC2	ses_cd	0.00402172	ns	0.779346	0.997822	NA	NA	NA	Blood-specific
UBA52	ses_cd	-0.0135134	ns	0.779353	0.997822	NA	NA	NA	Blood-specific
EXOSC10	ses_cd	-0.0110604	ns	0.779438	0.997822	NA	NA	NA	Blood-specific
ELL2	ses_cd	0.00508003	ns	0.77944	0.997822	NA	NA	NA	Blood-specific
MKRN2	ses_cd	0.0115901	ns	0.779624	0.997822	NA	NA	NA	Blood-specific
SHQ1	ses_cd	-0.0134139	ns	0.779904	0.997822	NA	NA	NA	Blood-specific
PPIA	ses_cd	0.0115223	ns	0.779967	0.997822	NA	NA	NA	Blood-specific
MED25	ses_cd	-0.0106703	ns	0.780011	0.997822	NA	NA	NA	Blood-specific
SLC37A3	ses_cd	-0.0137822	ns	0.780025	0.997822	NA	NA	NA	Blood-specific
FAM133B	ses_cd	0.00720656	ns	0.780173	0.997822	NA	NA	NA	Blood-specific
RARA	ses_cd	-0.00724495	ns	0.780441	0.997822	NA	NA	NA	Blood-specific
SCAMP2	ses_cd	-0.00774926	ns	0.780537	0.997822	NA	NA	NA	Blood-specific
VPS29	ses_cd	0.00637291	ns	0.780629	0.997822	NA	NA	NA	Blood-specific
SEPSECS	ses_cd	-0.0120254	ns	0.780702	0.997822	NA	NA	NA	Blood-specific
NFATC2	ses_cd	0.0173806	ns	0.780859	0.997822	NA	NA	NA	Blood-specific
ATXN7	ses_cd	-0.00693241	ns	0.780877	0.997822	NA	NA	NA	Blood-specific
ZNF507	ses_cd	0.0113526	ns	0.780917	0.997822	NA	NA	NA	Blood-specific
DUS2	ses_cd	0.00746606	ns	0.781041	0.997822	NA	NA	NA	Blood-specific
FAM168A	ses_cd	0.0071322	ns	0.781248	0.997822	NA	NA	NA	Blood-specific
LAMP1	ses_cd	-0.0100332	ns	0.781376	0.997822	NA	NA	NA	Blood-specific
TLE4	ses_cd	-0.00366195	ns	0.781653	0.997822	NA	NA	NA	Blood-specific
REX1BD	ses_cd	0.0135061	ns	0.781798	0.997822	NA	NA	NA	Blood-specific
PRPF38A	ses_cd	-0.00798353	ns	0.782028	0.997822	NA	NA	NA	Blood-specific
CCDC88B	ses_cd	-0.00770844	ns	0.782178	0.997822	NA	NA	NA	Blood-specific
FOS	ses_cd	0.0143244	ns	0.782618	0.997822	NA	NA	NA	Blood-specific
NAMPT	ses_cd	-0.00880161	ns	0.782923	0.997822	NA	NA	NA	Blood-specific
CR1	ses_cd	0.00483382	ns	0.783001	0.997822	NA	NA	NA	Blood-specific
CNN2	ses_cd	-0.00803812	ns	0.783547	0.997822	NA	NA	NA	Blood-specific
TMEM87A	ses_cd	-0.00644404	ns	0.783568	0.997822	NA	NA	NA	Blood-specific
GMCL1	ses_cd	-0.0041277	ns	0.783613	0.997822	NA	NA	NA	Blood-specific
ZNF721	ses_cd	0.0064143	ns	0.78386	0.997822	NA	NA	NA	Blood-specific
SLC36A1	ses_cd	-0.00733653	ns	0.783966	0.997822	NA	NA	NA	Blood-specific
ZNF608	ses_cd	0.00879408	ns	0.784036	0.997822	NA	NA	NA	Blood-specific
USO1	ses_cd	0.00494455	ns	0.784174	0.997822	NA	NA	NA	Blood-specific
DIAPH1	ses_cd	0.00419692	ns	0.784276	0.997822	NA	NA	NA	Blood-specific
SH3BGRL	ses_cd	0.00377139	ns	0.784372	0.997822	NA	NA	NA	Blood-specific
LCP1	ses_cd	0.0043896	ns	0.784696	0.997822	NA	NA	NA	Blood-specific
MYADM	ses_cd	0.00850404	ns	0.784901	0.997822	NA	NA	NA	Blood-specific
MEGF6	ses_cd	0.00871729	ns	0.784954	0.997822	NA	NA	NA	Blood-specific
RRBP1	ses_cd	0.00935147	ns	0.78497	0.997822	NA	NA	NA	Blood-specific
UBE4A	ses_cd	0.00601327	ns	0.785141	0.997822	NA	NA	NA	Blood-specific
AC015971.1	ses_cd	-0.0122945	ns	0.785473	0.997822	NA	NA	NA	Blood-specific
FUT11	ses_cd	-0.0113573	ns	0.785553	0.997822	NA	NA	NA	Blood-specific
ZDHHC5	ses_cd	-0.00835064	ns	0.785651	0.997822	NA	NA	NA	Blood-specific
YWHAQ	ses_cd	0.00767413	ns	0.785769	0.997822	NA	NA	NA	Blood-specific
HMGN2	ses_cd	-0.0105262	ns	0.785781	0.997822	NA	NA	NA	Blood-specific
SORL1	ses_cd	0.00368592	ns	0.786067	0.997822	NA	NA	NA	Blood-specific
TMEM41B	ses_cd	-0.0088116	ns	0.786185	0.997822	NA	NA	NA	Blood-specific
MAN2A2	ses_cd	0.0103397	ns	0.786258	0.997822	NA	NA	NA	Blood-specific
MRPL20	ses_cd	0.00998971	ns	0.786409	0.997822	NA	NA	NA	Blood-specific
IPO8	ses_cd	-0.00823343	ns	0.786521	0.997822	NA	NA	NA	Blood-specific
TMCC1	ses_cd	0.00563633	ns	0.786748	0.997822	NA	NA	NA	Blood-specific
ARHGAP26	ses_cd	-0.00439584	ns	0.787014	0.997822	NA	NA	NA	Blood-specific
CTDSP1	ses_cd	-0.00843629	ns	0.787101	0.997822	NA	NA	NA	Blood-specific
LRPPRC	ses_cd	0.0113464	ns	0.787103	0.997822	NA	NA	NA	Blood-specific
DDX46	ses_cd	-0.00656515	ns	0.787339	0.997822	NA	NA	NA	Blood-specific
UBAP1	ses_cd	0.00618643	ns	0.787508	0.997822	NA	NA	NA	Blood-specific
SEL1L	ses_cd	-0.00502411	ns	0.787681	0.997822	NA	NA	NA	Blood-specific
DSE	ses_cd	-0.00993998	ns	0.787708	0.997822	NA	NA	NA	Blood-specific
VAMP2	ses_cd	0.00854055	ns	0.787884	0.997822	NA	NA	NA	Blood-specific
FMNL2	ses_cd	-0.0237602	ns	0.787993	0.997822	NA	NA	NA	Blood-specific
ZSWIM6	ses_cd	0.00489251	ns	0.788306	0.997822	NA	NA	NA	Blood-specific
CLTA	ses_cd	0.00744269	ns	0.788412	0.997822	NA	NA	NA	Blood-specific
HEBP2	ses_cd	-0.00720787	ns	0.7888	0.997822	NA	NA	NA	Blood-specific
CCDC82	ses_cd	-0.00776286	ns	0.78904	0.997822	NA	NA	NA	Blood-specific
LINC01229	ses_cd	0.0142409	ns	0.789094	0.997822	NA	NA	NA	Blood-specific
SMC3	ses_cd	0.00764077	ns	0.789197	0.997822	NA	NA	NA	Blood-specific
EVI5	ses_cd	-0.00557605	ns	0.789243	0.997822	NA	NA	NA	Blood-specific
TLR4	ses_cd	-0.00685443	ns	0.789258	0.997822	NA	NA	NA	Blood-specific
CFDP1	ses_cd	-0.00777244	ns	0.789301	0.997822	NA	NA	NA	Blood-specific
NDUFV1	ses_cd	0.0103085	ns	0.789346	0.997822	NA	NA	NA	Blood-specific
STRIP1	ses_cd	-0.00946309	ns	0.789437	0.997822	NA	NA	NA	Blood-specific
CRAMP1	ses_cd	-0.0119311	ns	0.789483	0.997822	NA	NA	NA	Blood-specific
EPM2AIP1	ses_cd	-0.00954913	ns	0.789744	0.997822	NA	NA	NA	Blood-specific
FCN1	ses_cd	0.0137111	ns	0.790247	0.997822	NA	NA	NA	Blood-specific
CD99	ses_cd	-0.0133014	ns	0.790283	0.997822	NA	NA	NA	Blood-specific
EIF1AX	ses_cd	0.00897943	ns	0.790366	0.997822	NA	NA	NA	Blood-specific
NRIP3	ses_cd	-0.0108451	ns	0.790426	0.997822	NA	NA	NA	Blood-specific
HNRNPA0	ses_cd	-0.011417	ns	0.790536	0.997822	NA	NA	NA	Blood-specific
STX8	ses_cd	-0.00552981	ns	0.790631	0.997822	NA	NA	NA	Blood-specific
NUCB2	ses_cd	0.00747831	ns	0.790755	0.997822	NA	NA	NA	Blood-specific
AL592183.1	ses_cd	0.014094	ns	0.790869	0.997822	NA	NA	NA	Blood-specific
ANPEP	ses_cd	0.00842194	ns	0.79091	0.997822	NA	NA	NA	Blood-specific
AGO2	ses_cd	0.00695392	ns	0.790964	0.997822	NA	NA	NA	Blood-specific
EEPD1	ses_cd	0.00645334	ns	0.790989	0.997822	NA	NA	NA	Blood-specific
EML2	ses_cd	0.00864929	ns	0.791061	0.997822	NA	NA	NA	Blood-specific
COG7	ses_cd	0.00890765	ns	0.791167	0.997822	NA	NA	NA	Blood-specific
SULT1B1	ses_cd	0.0112787	ns	0.791193	0.997822	NA	NA	NA	Blood-specific
LILRB2	ses_cd	-0.0116473	ns	0.791247	0.997822	NA	NA	NA	Blood-specific
ATP6V0D1	ses_cd	-0.00705623	ns	0.791557	0.997822	NA	NA	NA	Blood-specific
CCPG1	ses_cd	-0.00394001	ns	0.791998	0.997822	NA	NA	NA	Blood-specific
AC064834.1	ses_cd	-0.0210182	ns	0.792011	0.997822	NA	NA	NA	Blood-specific
INSIG2	ses_cd	-0.00880151	ns	0.792017	0.997822	NA	NA	NA	Blood-specific
EFHC2	ses_cd	0.00868407	ns	0.792115	0.997822	NA	NA	NA	Blood-specific
RPL36A	ses_cd	-0.0140036	ns	0.792436	0.997822	NA	NA	NA	Blood-specific
FAM53B	ses_cd	0.013704	ns	0.792459	0.997822	NA	NA	NA	Blood-specific
KPNA4	ses_cd	0.00398723	ns	0.792502	0.997822	NA	NA	NA	Blood-specific
RNF111	ses_cd	0.00433938	ns	0.792727	0.997822	NA	NA	NA	Blood-specific
GCN1	ses_cd	-0.00955115	ns	0.792819	0.997822	NA	NA	NA	Blood-specific
TFE3	ses_cd	-0.00775489	ns	0.792859	0.997822	NA	NA	NA	Blood-specific
SNW1	ses_cd	0.00696087	ns	0.793054	0.997822	NA	NA	NA	Blood-specific
PTTG1IP	ses_cd	0.00458756	ns	0.793158	0.997822	NA	NA	NA	Blood-specific
POLDIP3	ses_cd	-0.00771994	ns	0.793294	0.997822	NA	NA	NA	Blood-specific
USP7	ses_cd	-0.00700687	ns	0.793595	0.997822	NA	NA	NA	Blood-specific
LRP12	ses_cd	-0.00758132	ns	0.793661	0.997822	NA	NA	NA	Blood-specific
MAX	ses_cd	-0.00393152	ns	0.793762	0.997822	NA	NA	NA	Blood-specific
MYO9B	ses_cd	0.00453219	ns	0.794078	0.997822	NA	NA	NA	Blood-specific
MESD	ses_cd	-0.00804255	ns	0.794263	0.997822	NA	NA	NA	Blood-specific
FAM129B	ses_cd	0.0137445	ns	0.794503	0.997822	NA	NA	NA	Blood-specific
RPS6	ses_cd	-0.0122039	ns	0.794649	0.997822	NA	NA	NA	Blood-specific
RNF121	ses_cd	0.00758718	ns	0.794695	0.997822	NA	NA	NA	Blood-specific
FAM173B	ses_cd	-0.011029	ns	0.794713	0.997822	NA	NA	NA	Blood-specific
MPHOSPH9	ses_cd	-0.00943925	ns	0.794779	0.997822	NA	NA	NA	Blood-specific
ZNF143	ses_cd	0.00620709	ns	0.795149	0.997822	NA	NA	NA	Blood-specific
BAG6	ses_cd	-0.0109779	ns	0.795441	0.997822	NA	NA	NA	Blood-specific
OPTN	ses_cd	0.0102472	ns	0.795608	0.997822	NA	NA	NA	Blood-specific
AC020911.2	ses_cd	-0.00818814	ns	0.795621	0.997822	NA	NA	NA	Blood-specific
SAMSN1	ses_cd	0.00690735	ns	0.796121	0.997822	NA	NA	NA	Blood-specific
PPP1R15A	ses_cd	0.00923594	ns	0.796161	0.997822	NA	NA	NA	Blood-specific
NPC2	ses_cd	-0.0106114	ns	0.796202	0.997822	NA	NA	NA	Blood-specific
SCYL3	ses_cd	-0.00897778	ns	0.796245	0.997822	NA	NA	NA	Blood-specific
MT2A	ses_cd	-0.0137372	ns	0.796498	0.997822	NA	NA	NA	Blood-specific
ZCCHC2	ses_cd	0.0103846	ns	0.796821	0.997822	NA	NA	NA	Blood-specific
GRB10	ses_cd	-0.00523005	ns	0.79683	0.997822	NA	NA	NA	Blood-specific
SLC6A16	ses_cd	-0.0101741	ns	0.796836	0.997822	NA	NA	NA	Blood-specific
EIF3A	ses_cd	0.00583865	ns	0.796849	0.997822	NA	NA	NA	Blood-specific
WDR25	ses_cd	-0.00884792	ns	0.797343	0.997822	NA	NA	NA	Blood-specific
XPO7	ses_cd	0.00576099	ns	0.797388	0.997822	NA	NA	NA	Blood-specific
APPL1	ses_cd	-0.00678821	ns	0.79757	0.997822	NA	NA	NA	Blood-specific
CCDC138	ses_cd	0.0155177	ns	0.797583	0.997822	NA	NA	NA	Blood-specific
TPST1	ses_cd	0.00611615	ns	0.797921	0.997822	NA	NA	NA	Blood-specific
ACSM3	ses_cd	0.0125388	ns	0.79812	0.997822	NA	NA	NA	Blood-specific
APH1A	ses_cd	0.0113514	ns	0.798136	0.997822	NA	NA	NA	Blood-specific
CAB39L	ses_cd	-0.00824095	ns	0.798381	0.997822	NA	NA	NA	Blood-specific
USP34	ses_cd	0.0035535	ns	0.798502	0.997822	NA	NA	NA	Blood-specific
IDI1	ses_cd	-0.0078491	ns	0.79929	0.997822	NA	NA	NA	Blood-specific
CPSF3	ses_cd	-0.0111218	ns	0.799513	0.997822	NA	NA	NA	Blood-specific
NAV1	ses_cd	-0.0101594	ns	0.799625	0.997822	NA	NA	NA	Blood-specific
CACNA1D	ses_cd	0.0102316	ns	0.79974	0.997822	NA	NA	NA	Blood-specific
TRIM38	ses_cd	0.00459388	ns	0.799768	0.997822	NA	NA	NA	Blood-specific
CEP120	ses_cd	0.00489603	ns	0.799804	0.997822	NA	NA	NA	Blood-specific
MFSD14B	ses_cd	-0.00775193	ns	0.799867	0.997822	NA	NA	NA	Blood-specific
PHF3	ses_cd	0.00399489	ns	0.800049	0.997822	NA	NA	NA	Blood-specific
AC005154.6	ses_cd	-0.00894555	ns	0.800104	0.997822	NA	NA	NA	Blood-specific
MAPRE1	ses_cd	-0.00729901	ns	0.800162	0.997822	NA	NA	NA	Blood-specific
SORD	ses_cd	-0.00797954	ns	0.801087	0.997822	NA	NA	NA	Blood-specific
PDK3	ses_cd	0.00739327	ns	0.801204	0.997822	NA	NA	NA	Blood-specific
PPP1R7	ses_cd	0.00736768	ns	0.801455	0.997822	NA	NA	NA	Blood-specific
MAP2K2	ses_cd	-0.00584394	ns	0.801724	0.997822	NA	NA	NA	Blood-specific
ANKHD1	ses_cd	0.00877264	ns	0.801831	0.997822	NA	NA	NA	Blood-specific
KLHL3	ses_cd	0.0124504	ns	0.801887	0.997822	NA	NA	NA	Blood-specific
IGBP1	ses_cd	-0.0068404	ns	0.802053	0.997822	NA	NA	NA	Blood-specific
PRIMPOL	ses_cd	0.00589024	ns	0.802147	0.997822	NA	NA	NA	Blood-specific
MFSD4B	ses_cd	-0.00998863	ns	0.802747	0.997822	NA	NA	NA	Blood-specific
WNK1	ses_cd	0.00418254	ns	0.802972	0.997822	NA	NA	NA	Blood-specific
RBM6	ses_cd	-0.00461524	ns	0.803227	0.997822	NA	NA	NA	Blood-specific
SBDS	ses_cd	-0.010393	ns	0.803695	0.997822	NA	NA	NA	Blood-specific
C1QTNF3-AMACR	ses_cd	0.00728269	ns	0.803868	0.997822	NA	NA	NA	Blood-specific
KPNA5	ses_cd	0.00625198	ns	0.803918	0.997822	NA	NA	NA	Blood-specific
TM9SF2	ses_cd	-0.00428616	ns	0.8042	0.997822	NA	NA	NA	Blood-specific
C9orf72	ses_cd	-0.00887184	ns	0.804598	0.997822	NA	NA	NA	Blood-specific
AC005332.7	ses_cd	0.00832395	ns	0.804656	0.997822	NA	NA	NA	Blood-specific
AP5Z1	ses_cd	-0.00808841	ns	0.804695	0.997822	NA	NA	NA	Blood-specific
RANGAP1	ses_cd	-0.0108285	ns	0.805426	0.997822	NA	NA	NA	Blood-specific
LARP4B	ses_cd	0.00429213	ns	0.805618	0.997822	NA	NA	NA	Blood-specific
OXCT1	ses_cd	0.0140673	ns	0.805794	0.997822	NA	NA	NA	Blood-specific
B3GNT2	ses_cd	0.00879275	ns	0.805874	0.997822	NA	NA	NA	Blood-specific
FKBP15	ses_cd	0.00894592	ns	0.805949	0.997822	NA	NA	NA	Blood-specific
C22orf34	ses_cd	0.0131825	ns	0.806179	0.997822	NA	NA	NA	Blood-specific
ATP8B2	ses_cd	0.00772702	ns	0.806239	0.997822	NA	NA	NA	Blood-specific
CUL2	ses_cd	-0.00662196	ns	0.806655	0.997822	NA	NA	NA	Blood-specific
ARHGAP5	ses_cd	-0.0115147	ns	0.806876	0.997822	NA	NA	NA	Blood-specific
CIZ1	ses_cd	-0.00882277	ns	0.806989	0.997822	NA	NA	NA	Blood-specific
SOX4	ses_cd	-0.0104926	ns	0.807508	0.997822	NA	NA	NA	Blood-specific
ASXL1	ses_cd	-0.00532106	ns	0.807688	0.997822	NA	NA	NA	Blood-specific
P2RY14	ses_cd	-0.0125978	ns	0.807779	0.997822	NA	NA	NA	Blood-specific
SSBP1	ses_cd	0.00817204	ns	0.808049	0.997822	NA	NA	NA	Blood-specific
AREG	ses_cd	-0.0233274	ns	0.808163	0.997822	NA	NA	NA	Blood-specific
VAMP3	ses_cd	-0.00897409	ns	0.808252	0.997822	NA	NA	NA	Blood-specific
LDLR	ses_cd	-0.007425	ns	0.808622	0.997822	NA	NA	NA	Blood-specific
AKAP9	ses_cd	-0.0042978	ns	0.808707	0.997822	NA	NA	NA	Blood-specific
GABPA	ses_cd	-0.00802503	ns	0.808994	0.997822	NA	NA	NA	Blood-specific
SYPL1	ses_cd	0.00797074	ns	0.809016	0.997822	NA	NA	NA	Blood-specific
TRIM66	ses_cd	-0.00924167	ns	0.809151	0.997822	NA	NA	NA	Blood-specific
CCM2	ses_cd	0.00366994	ns	0.809176	0.997822	NA	NA	NA	Blood-specific
TRIP12	ses_cd	-0.00359758	ns	0.809177	0.997822	NA	NA	NA	Blood-specific
SSH1	ses_cd	0.00625406	ns	0.809192	0.997822	NA	NA	NA	Blood-specific
TOX4	ses_cd	-0.00584797	ns	0.809395	0.997822	NA	NA	NA	Blood-specific
GLIPR1	ses_cd	-0.00949594	ns	0.809396	0.997822	NA	NA	NA	Blood-specific
IPCEF1	ses_cd	0.0117665	ns	0.809531	0.997822	NA	NA	NA	Blood-specific
E2F2	ses_cd	0.00899592	ns	0.810007	0.997822	NA	NA	NA	Blood-specific
HIKESHI	ses_cd	0.00797023	ns	0.810084	0.997822	NA	NA	NA	Blood-specific
DHDDS	ses_cd	-0.00894998	ns	0.810109	0.997822	NA	NA	NA	Blood-specific
NRIP1	ses_cd	-0.00640389	ns	0.810141	0.997822	NA	NA	NA	Blood-specific
CKLF	ses_cd	-0.00924276	ns	0.810177	0.997822	NA	NA	NA	Blood-specific
LRIG2	ses_cd	-0.00733355	ns	0.81025	0.997822	NA	NA	NA	Blood-specific
TMEM62	ses_cd	0.0106847	ns	0.81046	0.997822	NA	NA	NA	Blood-specific
GRK6	ses_cd	-0.00920571	ns	0.810466	0.997822	NA	NA	NA	Blood-specific
RAD21	ses_cd	-0.00522148	ns	0.810488	0.997822	NA	NA	NA	Blood-specific
CCDC97	ses_cd	0.0100488	ns	0.810658	0.997822	NA	NA	NA	Blood-specific
RNGTT	ses_cd	-0.0058572	ns	0.810747	0.997822	NA	NA	NA	Blood-specific
MFHAS1	ses_cd	0.0104315	ns	0.81082	0.997822	NA	NA	NA	Blood-specific
AC096887.1	ses_cd	-0.0101441	ns	0.811002	0.997822	NA	NA	NA	Blood-specific
TRAT1	ses_cd	0.00739989	ns	0.811055	0.997822	NA	NA	NA	Blood-specific
ABCB7	ses_cd	0.00782422	ns	0.811056	0.997822	NA	NA	NA	Blood-specific
AC245297.3	ses_cd	-0.00499424	ns	0.811151	0.997822	NA	NA	NA	Blood-specific
JKAMP	ses_cd	-0.00804517	ns	0.811428	0.997822	NA	NA	NA	Blood-specific
CCDC174	ses_cd	-0.00859868	ns	0.812266	0.997822	NA	NA	NA	Blood-specific
YBEY	ses_cd	-0.00994228	ns	0.812346	0.997822	NA	NA	NA	Blood-specific
VPS11	ses_cd	-0.0104679	ns	0.812367	0.997822	NA	NA	NA	Blood-specific
KPNA3	ses_cd	0.00655714	ns	0.812472	0.997822	NA	NA	NA	Blood-specific
MYH9	ses_cd	0.0030333	ns	0.812859	0.997822	NA	NA	NA	Blood-specific
PTGER4	ses_cd	-0.00986273	ns	0.813181	0.997822	NA	NA	NA	Blood-specific
IL10RA	ses_cd	0.0119884	ns	0.813184	0.997822	NA	NA	NA	Blood-specific
ANK3	ses_cd	0.0159707	ns	0.813189	0.997822	NA	NA	NA	Blood-specific
SASH3	ses_cd	-0.00798923	ns	0.813946	0.997822	NA	NA	NA	Blood-specific
NBPF14	ses_cd	0.00593538	ns	0.814149	0.997822	NA	NA	NA	Blood-specific
SREK1	ses_cd	0.00513221	ns	0.814263	0.997822	NA	NA	NA	Blood-specific
MGRN1	ses_cd	0.00619689	ns	0.814312	0.997822	NA	NA	NA	Blood-specific
TMEM167B	ses_cd	-0.00971302	ns	0.814465	0.997822	NA	NA	NA	Blood-specific
UBA1	ses_cd	0.00625062	ns	0.814482	0.997822	NA	NA	NA	Blood-specific
SMAP2	ses_cd	0.00721797	ns	0.814491	0.997822	NA	NA	NA	Blood-specific
NUDC	ses_cd	-0.00857854	ns	0.814633	0.997822	NA	NA	NA	Blood-specific
AC007364.1	ses_cd	-0.0143526	ns	0.81464	0.997822	NA	NA	NA	Blood-specific
SMARCAD1	ses_cd	-0.00778991	ns	0.814713	0.997822	NA	NA	NA	Blood-specific
TSPO	ses_cd	-0.01078	ns	0.814835	0.997822	NA	NA	NA	Blood-specific
SNRNP70	ses_cd	-0.00671875	ns	0.814959	0.997822	NA	NA	NA	Blood-specific
RAB7A	ses_cd	0.00363801	ns	0.815034	0.997822	NA	NA	NA	Blood-specific
PPIL3	ses_cd	-0.00979359	ns	0.815207	0.997822	NA	NA	NA	Blood-specific
PEX7	ses_cd	-0.0126699	ns	0.815236	0.997822	NA	NA	NA	Blood-specific
KIAA0825	ses_cd	-0.0141456	ns	0.815906	0.997822	NA	NA	NA	Blood-specific
ULK4	ses_cd	0.0109541	ns	0.816032	0.997822	NA	NA	NA	Blood-specific
C9orf78	ses_cd	-0.00758085	ns	0.816102	0.997822	NA	NA	NA	Blood-specific
CMPK2	ses_cd	-0.0154747	ns	0.816151	0.997822	NA	NA	NA	Blood-specific
OSTC	ses_cd	0.00896987	ns	0.816261	0.997822	NA	NA	NA	Blood-specific
TNRC6B	ses_cd	0.00279442	ns	0.816393	0.997822	NA	NA	NA	Blood-specific
RNF170	ses_cd	-0.00932367	ns	0.816795	0.997822	NA	NA	NA	Blood-specific
KYAT3	ses_cd	0.00962087	ns	0.816896	0.997822	NA	NA	NA	Blood-specific
ING1	ses_cd	0.00941638	ns	0.817095	0.997822	NA	NA	NA	Blood-specific
METTL14	ses_cd	-0.0080676	ns	0.817493	0.997822	NA	NA	NA	Blood-specific
ARRDC5	ses_cd	0.00741604	ns	0.817496	0.997822	NA	NA	NA	Blood-specific
AP1G2	ses_cd	0.00814446	ns	0.817697	0.997822	NA	NA	NA	Blood-specific
FRA10AC1	ses_cd	0.0111175	ns	0.81779	0.997822	NA	NA	NA	Blood-specific
FLOT1	ses_cd	-0.00596998	ns	0.81782	0.997822	NA	NA	NA	Blood-specific
CENPJ	ses_cd	-0.00884905	ns	0.817933	0.997822	NA	NA	NA	Blood-specific
QRICH1	ses_cd	-0.00582543	ns	0.817954	0.997822	NA	NA	NA	Blood-specific
SLC24A2	ses_cd	0.018542	ns	0.817955	0.997822	NA	NA	NA	Blood-specific
VAMP4	ses_cd	-0.00679454	ns	0.818329	0.997822	NA	NA	NA	Blood-specific
TRAK2	ses_cd	0.00702814	ns	0.81839	0.997822	NA	NA	NA	Blood-specific
CHD4	ses_cd	-0.00760564	ns	0.818462	0.997822	NA	NA	NA	Blood-specific
IFNGR1	ses_cd	0.00685721	ns	0.818895	0.997822	NA	NA	NA	Blood-specific
MBD1	ses_cd	0.00821225	ns	0.8189	0.997822	NA	NA	NA	Blood-specific
SLC36A4	ses_cd	0.008536	ns	0.819115	0.997822	NA	NA	NA	Blood-specific
PDE8A	ses_cd	-0.0105444	ns	0.819171	0.997822	NA	NA	NA	Blood-specific
FLT3	ses_cd	-0.0155321	ns	0.819586	0.997822	NA	NA	NA	Blood-specific
NDUFB8	ses_cd	0.0121705	ns	0.819653	0.997822	NA	NA	NA	Blood-specific
PRRC1	ses_cd	0.0101995	ns	0.81967	0.997822	NA	NA	NA	Blood-specific
LIN54	ses_cd	-0.00568838	ns	0.81974	0.997822	NA	NA	NA	Blood-specific
RANBP2	ses_cd	0.00480591	ns	0.819877	0.997822	NA	NA	NA	Blood-specific
RBM3	ses_cd	-0.00719401	ns	0.819944	0.997822	NA	NA	NA	Blood-specific
TMED5	ses_cd	-0.00413923	ns	0.820064	0.997822	NA	NA	NA	Blood-specific
ORAI1	ses_cd	-0.00815216	ns	0.820157	0.997822	NA	NA	NA	Blood-specific
RIOK3	ses_cd	0.00362298	ns	0.820191	0.997822	NA	NA	NA	Blood-specific
HNRNPC	ses_cd	0.00299867	ns	0.82025	0.997822	NA	NA	NA	Blood-specific
RPS18	ses_cd	-0.0131096	ns	0.82029	0.997822	NA	NA	NA	Blood-specific
SZRD1	ses_cd	-0.00684098	ns	0.820645	0.997822	NA	NA	NA	Blood-specific
CLSTN3	ses_cd	0.00950801	ns	0.82073	0.997822	NA	NA	NA	Blood-specific
RBPJ	ses_cd	-0.00626203	ns	0.820788	0.997822	NA	NA	NA	Blood-specific
FBRSL1	ses_cd	0.00846992	ns	0.821262	0.997822	NA	NA	NA	Blood-specific
VCP	ses_cd	0.0046446	ns	0.821266	0.997822	NA	NA	NA	Blood-specific
UQCC1	ses_cd	-0.00686258	ns	0.821399	0.997822	NA	NA	NA	Blood-specific
RNASEH2B	ses_cd	-0.00936464	ns	0.821566	0.997822	NA	NA	NA	Blood-specific
NCAPD3	ses_cd	0.0115698	ns	0.821647	0.997822	NA	NA	NA	Blood-specific
ADCY9	ses_cd	0.0107017	ns	0.821799	0.997822	NA	NA	NA	Blood-specific
ZNF251	ses_cd	0.00765725	ns	0.822201	0.997822	NA	NA	NA	Blood-specific
NUBPL	ses_cd	-0.0121497	ns	0.822214	0.997822	NA	NA	NA	Blood-specific
TRIM24	ses_cd	0.00535749	ns	0.82228	0.997822	NA	NA	NA	Blood-specific
ASCC3	ses_cd	0.00692819	ns	0.822402	0.997822	NA	NA	NA	Blood-specific
ZNF267	ses_cd	-0.00713252	ns	0.822478	0.997822	NA	NA	NA	Blood-specific
RPL3	ses_cd	-0.0121444	ns	0.822649	0.997822	NA	NA	NA	Blood-specific
ZNF521	ses_cd	-0.00968105	ns	0.822669	0.997822	NA	NA	NA	Blood-specific
TFIP11	ses_cd	0.00956737	ns	0.822844	0.997822	NA	NA	NA	Blood-specific
KLHL8	ses_cd	-0.00961827	ns	0.822862	0.997822	NA	NA	NA	Blood-specific
MKLN1	ses_cd	0.00371202	ns	0.822909	0.997822	NA	NA	NA	Blood-specific
TOP1	ses_cd	-0.00384152	ns	0.823003	0.997822	NA	NA	NA	Blood-specific
ME2	ses_cd	-0.00606604	ns	0.82309	0.997822	NA	NA	NA	Blood-specific
NEK6	ses_cd	-0.00693768	ns	0.823707	0.997822	NA	NA	NA	Blood-specific
CCT4	ses_cd	0.00745347	ns	0.823729	0.997822	NA	NA	NA	Blood-specific
FCF1	ses_cd	-0.00846515	ns	0.823873	0.997822	NA	NA	NA	Blood-specific
CCDC30	ses_cd	-0.00902471	ns	0.824298	0.997822	NA	NA	NA	Blood-specific
PSMB4	ses_cd	-0.00991174	ns	0.824299	0.997822	NA	NA	NA	Blood-specific
SEPHS2	ses_cd	0.0115791	ns	0.824393	0.997822	NA	NA	NA	Blood-specific
ZC3H13	ses_cd	-0.00416207	ns	0.824537	0.997822	NA	NA	NA	Blood-specific
MIS18BP1	ses_cd	0.00417408	ns	0.824564	0.997822	NA	NA	NA	Blood-specific
SENP1	ses_cd	-0.00745335	ns	0.82457	0.997822	NA	NA	NA	Blood-specific
RNF146	ses_cd	0.00665843	ns	0.82501	0.997822	NA	NA	NA	Blood-specific
MRPL57	ses_cd	0.0104393	ns	0.825193	0.997822	NA	NA	NA	Blood-specific
WDR75	ses_cd	0.00907416	ns	0.825241	0.997822	NA	NA	NA	Blood-specific
LINC00894	ses_cd	-0.00905371	ns	0.825485	0.997822	NA	NA	NA	Blood-specific
ELOVL6	ses_cd	0.0105415	ns	0.825586	0.997822	NA	NA	NA	Blood-specific
ZNF28	ses_cd	-0.00929473	ns	0.825911	0.997822	NA	NA	NA	Blood-specific
CDK15	ses_cd	-0.00939254	ns	0.825965	0.997822	NA	NA	NA	Blood-specific
EDC3	ses_cd	-0.00928404	ns	0.826155	0.997822	NA	NA	NA	Blood-specific
MROH1	ses_cd	-0.00790989	ns	0.826475	0.997822	NA	NA	NA	Blood-specific
WSB1	ses_cd	-0.00365465	ns	0.826605	0.997822	NA	NA	NA	Blood-specific
MARCH2	ses_cd	-0.00705986	ns	0.827217	0.997822	NA	NA	NA	Blood-specific
GLG1	ses_cd	0.00889819	ns	0.827291	0.997822	NA	NA	NA	Blood-specific
THOC1	ses_cd	-0.00842845	ns	0.82765	0.997822	NA	NA	NA	Blood-specific
OTULIN	ses_cd	0.00649974	ns	0.828504	0.997822	NA	NA	NA	Blood-specific
PRKCSH	ses_cd	-0.00809396	ns	0.828593	0.997822	NA	NA	NA	Blood-specific
SLC6A6	ses_cd	0.00594071	ns	0.828658	0.997822	NA	NA	NA	Blood-specific
NDUFB5	ses_cd	-0.00958693	ns	0.828666	0.997822	NA	NA	NA	Blood-specific
PRDX1	ses_cd	0.00866932	ns	0.828774	0.997822	NA	NA	NA	Blood-specific
TBL1X	ses_cd	0.00361347	ns	0.828795	0.997822	NA	NA	NA	Blood-specific
TXNDC16	ses_cd	0.00668107	ns	0.828942	0.997822	NA	NA	NA	Blood-specific
TXNRD1	ses_cd	-0.00448562	ns	0.829	0.997822	NA	NA	NA	Blood-specific
ZDHHC17	ses_cd	0.00491703	ns	0.829092	0.997822	NA	NA	NA	Blood-specific
AC022167.2	ses_cd	0.0103553	ns	0.82917	0.997822	NA	NA	NA	Blood-specific
LCOR	ses_cd	0.00308119	ns	0.829179	0.997822	NA	NA	NA	Blood-specific
ABO	ses_cd	-0.0169407	ns	0.829332	0.997822	NA	NA	NA	Blood-specific
SNAP29	ses_cd	0.00790241	ns	0.829552	0.997822	NA	NA	NA	Blood-specific
UQCRQ	ses_cd	0.0119339	ns	0.829706	0.997822	NA	NA	NA	Blood-specific
YPEL5	ses_cd	0.00469611	ns	0.829748	0.997822	NA	NA	NA	Blood-specific
FBXO38	ses_cd	-0.00482928	ns	0.829769	0.997822	NA	NA	NA	Blood-specific
COLGALT2	ses_cd	0.00780025	ns	0.830007	0.997822	NA	NA	NA	Blood-specific
DLST	ses_cd	0.00627243	ns	0.830112	0.997822	NA	NA	NA	Blood-specific
ENY2	ses_cd	-0.00965863	ns	0.830214	0.997822	NA	NA	NA	Blood-specific
NF2	ses_cd	-0.01	ns	0.830226	0.997822	NA	NA	NA	Blood-specific
REV3L	ses_cd	-0.00444124	ns	0.830414	0.997822	NA	NA	NA	Blood-specific
LATS1	ses_cd	-0.00513014	ns	0.830627	0.997822	NA	NA	NA	Blood-specific
SNX27	ses_cd	-0.00402992	ns	0.830829	0.997822	NA	NA	NA	Blood-specific
CSDE1	ses_cd	-0.00467038	ns	0.830938	0.997822	NA	NA	NA	Blood-specific
BTBD7	ses_cd	-0.00385077	ns	0.831093	0.997822	NA	NA	NA	Blood-specific
CNST	ses_cd	0.00453074	ns	0.83111	0.997822	NA	NA	NA	Blood-specific
PGD	ses_cd	-0.00427577	ns	0.831226	0.997822	NA	NA	NA	Blood-specific
NSUN3	ses_cd	-0.00561876	ns	0.831302	0.997822	NA	NA	NA	Blood-specific
BRWD3	ses_cd	-0.00452761	ns	0.831458	0.997822	NA	NA	NA	Blood-specific
CEP97	ses_cd	0.00878233	ns	0.83155	0.997822	NA	NA	NA	Blood-specific
DDI2	ses_cd	-0.00872301	ns	0.831652	0.997822	NA	NA	NA	Blood-specific
THSD7A	ses_cd	-0.00523511	ns	0.83171	0.997822	NA	NA	NA	Blood-specific
ARHGAP6	ses_cd	0.00505018	ns	0.831749	0.997822	NA	NA	NA	Blood-specific
AC111000.4	ses_cd	0.00511527	ns	0.831858	0.997822	NA	NA	NA	Blood-specific
DUSP6	ses_cd	-0.00452765	ns	0.831998	0.997822	NA	NA	NA	Blood-specific
ABHD10	ses_cd	-0.00802177	ns	0.832292	0.997822	NA	NA	NA	Blood-specific
NVL	ses_cd	-0.00610529	ns	0.8323	0.997822	NA	NA	NA	Blood-specific
RAD54L2	ses_cd	-0.00577913	ns	0.832512	0.997822	NA	NA	NA	Blood-specific
FBXO7	ses_cd	-0.00507878	ns	0.832628	0.997822	NA	NA	NA	Blood-specific
RPSA	ses_cd	0.010836	ns	0.832762	0.997822	NA	NA	NA	Blood-specific
MARCH6	ses_cd	0.00318936	ns	0.832815	0.997822	NA	NA	NA	Blood-specific
ZFC3H1	ses_cd	0.00439264	ns	0.832893	0.997822	NA	NA	NA	Blood-specific
LMBRD1	ses_cd	0.00356458	ns	0.833371	0.997822	NA	NA	NA	Blood-specific
RPS27L	ses_cd	0.00630892	ns	0.833416	0.997822	NA	NA	NA	Blood-specific
RWDD4	ses_cd	-0.00756406	ns	0.833473	0.997822	NA	NA	NA	Blood-specific
TSPYL1	ses_cd	-0.00932457	ns	0.83355	0.997822	NA	NA	NA	Blood-specific
GRAP2	ses_cd	-0.012263	ns	0.833674	0.997822	NA	NA	NA	Blood-specific
AGO1	ses_cd	0.00695305	ns	0.83393	0.997822	NA	NA	NA	Blood-specific
APC	ses_cd	0.00408062	ns	0.834682	0.997822	NA	NA	NA	Blood-specific
ZNF638	ses_cd	0.00340107	ns	0.834722	0.997822	NA	NA	NA	Blood-specific
RHOT1	ses_cd	-0.00484552	ns	0.834826	0.997822	NA	NA	NA	Blood-specific
IFIT3	ses_cd	0.011542	ns	0.834841	0.997822	NA	NA	NA	Blood-specific
LINC02340	ses_cd	-0.0100599	ns	0.834984	0.997822	NA	NA	NA	Blood-specific
ACSL1	ses_cd	0.00415156	ns	0.835198	0.997822	NA	NA	NA	Blood-specific
UHMK1	ses_cd	-0.00721076	ns	0.835318	0.997822	NA	NA	NA	Blood-specific
PUM1	ses_cd	-0.00266278	ns	0.835508	0.997822	NA	NA	NA	Blood-specific
ESF1	ses_cd	-0.010776	ns	0.835531	0.997822	NA	NA	NA	Blood-specific
SHARPIN	ses_cd	-0.00885919	ns	0.83604	0.997822	NA	NA	NA	Blood-specific
CCNY	ses_cd	0.00462317	ns	0.836463	0.997822	NA	NA	NA	Blood-specific
PRKACB	ses_cd	-0.00450767	ns	0.836648	0.997822	NA	NA	NA	Blood-specific
SCAF8	ses_cd	-0.00362395	ns	0.836812	0.997822	NA	NA	NA	Blood-specific
RIC8B	ses_cd	0.00936167	ns	0.836902	0.997822	NA	NA	NA	Blood-specific
ARMCX4	ses_cd	0.00882362	ns	0.83713	0.997822	NA	NA	NA	Blood-specific
ANAPC7	ses_cd	-0.00730555	ns	0.837141	0.997822	NA	NA	NA	Blood-specific
SLC35E3	ses_cd	-0.00896406	ns	0.837153	0.997822	NA	NA	NA	Blood-specific
FCGRT	ses_cd	0.00593901	ns	0.83725	0.997822	NA	NA	NA	Blood-specific
AACS	ses_cd	0.00962679	ns	0.837349	0.997822	NA	NA	NA	Blood-specific
STAG2	ses_cd	-0.00256865	ns	0.837351	0.997822	NA	NA	NA	Blood-specific
PYCARD	ses_cd	0.00953121	ns	0.837584	0.997822	NA	NA	NA	Blood-specific
PDE6D	ses_cd	0.00584661	ns	0.837831	0.997822	NA	NA	NA	Blood-specific
FAM110A	ses_cd	0.00501142	ns	0.838	0.997822	NA	NA	NA	Blood-specific
FRMD8	ses_cd	0.00803999	ns	0.838308	0.997822	NA	NA	NA	Blood-specific
ANXA7	ses_cd	-0.00443299	ns	0.838353	0.997822	NA	NA	NA	Blood-specific
GPR132	ses_cd	0.00775238	ns	0.838372	0.997822	NA	NA	NA	Blood-specific
MS4A6A	ses_cd	-0.00515703	ns	0.838837	0.997822	NA	NA	NA	Blood-specific
TSG101	ses_cd	0.0038622	ns	0.838995	0.997822	NA	NA	NA	Blood-specific
ORAI3	ses_cd	0.00804545	ns	0.839117	0.997822	NA	NA	NA	Blood-specific
MAPK9	ses_cd	0.00863599	ns	0.839153	0.997822	NA	NA	NA	Blood-specific
TMEM168	ses_cd	0.00888508	ns	0.839268	0.997822	NA	NA	NA	Blood-specific
IGKC	ses_cd	0.0172614	ns	0.839284	0.997822	NA	NA	NA	Blood-specific
AAED1	ses_cd	-0.00782094	ns	0.839393	0.997822	NA	NA	NA	Blood-specific
GTPBP8	ses_cd	0.00682237	ns	0.839597	0.997822	NA	NA	NA	Blood-specific
GPALPP1	ses_cd	-0.00816839	ns	0.839613	0.997822	NA	NA	NA	Blood-specific
ARHGEF1	ses_cd	-0.00487043	ns	0.839617	0.997822	NA	NA	NA	Blood-specific
GCSAML	ses_cd	-0.00438739	ns	0.839665	0.997822	NA	NA	NA	Blood-specific
USP49	ses_cd	0.00461909	ns	0.839884	0.997822	NA	NA	NA	Blood-specific
MMGT1	ses_cd	-0.0100647	ns	0.840274	0.997822	NA	NA	NA	Blood-specific
PPCS	ses_cd	0.00699313	ns	0.840275	0.997822	NA	NA	NA	Blood-specific
PRKAB2	ses_cd	-0.00769899	ns	0.840286	0.997822	NA	NA	NA	Blood-specific
POLR3B	ses_cd	-0.00579719	ns	0.840322	0.997822	NA	NA	NA	Blood-specific
DCP1A	ses_cd	0.0040863	ns	0.840356	0.997822	NA	NA	NA	Blood-specific
RPL13	ses_cd	-0.0107481	ns	0.840365	0.997822	NA	NA	NA	Blood-specific
NMT2	ses_cd	-0.00631308	ns	0.840432	0.997822	NA	NA	NA	Blood-specific
NQO2	ses_cd	0.00871683	ns	0.840505	0.997822	NA	NA	NA	Blood-specific
KLRD1	ses_cd	0.0118586	ns	0.840699	0.997822	NA	NA	NA	Blood-specific
ERCC6	ses_cd	-0.00688518	ns	0.840875	0.997822	NA	NA	NA	Blood-specific
FASTKD1	ses_cd	0.00807077	ns	0.84167	0.997822	NA	NA	NA	Blood-specific
RPL31	ses_cd	-0.00914589	ns	0.841981	0.997822	NA	NA	NA	Blood-specific
C8orf76	ses_cd	-0.00946946	ns	0.842158	0.997822	NA	NA	NA	Blood-specific
MLH1	ses_cd	-0.00760647	ns	0.842392	0.997822	NA	NA	NA	Blood-specific
ZHX2	ses_cd	0.00370378	ns	0.842932	0.997822	NA	NA	NA	Blood-specific
SMAD7	ses_cd	0.00606966	ns	0.843016	0.997822	NA	NA	NA	Blood-specific
KIF9-AS1	ses_cd	-0.00743162	ns	0.84345	0.997822	NA	NA	NA	Blood-specific
AC009961.1	ses_cd	0.00822692	ns	0.84415	0.997822	NA	NA	NA	Blood-specific
PPM1D	ses_cd	-0.00485099	ns	0.844359	0.997822	NA	NA	NA	Blood-specific
ZC3H3	ses_cd	0.00657028	ns	0.84455	0.997822	NA	NA	NA	Blood-specific
SAFB	ses_cd	-0.00374976	ns	0.844562	0.997822	NA	NA	NA	Blood-specific
IL18	ses_cd	0.00838084	ns	0.845155	0.997822	NA	NA	NA	Blood-specific
WASHC1	ses_cd	-0.00761654	ns	0.845201	0.997822	NA	NA	NA	Blood-specific
PDGFC	ses_cd	-0.0114177	ns	0.845252	0.997822	NA	NA	NA	Blood-specific
SRPRA	ses_cd	-0.00741528	ns	0.845332	0.997822	NA	NA	NA	Blood-specific
DERL2	ses_cd	0.0070617	ns	0.845522	0.997822	NA	NA	NA	Blood-specific
NUP155	ses_cd	-0.00729533	ns	0.845645	0.997822	NA	NA	NA	Blood-specific
CCL5	ses_cd	-0.0120519	ns	0.845902	0.997822	NA	NA	NA	Blood-specific
TSPAN14	ses_cd	-0.00488639	ns	0.845985	0.997822	NA	NA	NA	Blood-specific
SNIP1	ses_cd	-0.00613247	ns	0.846238	0.997822	NA	NA	NA	Blood-specific
STRN3	ses_cd	-0.00435273	ns	0.846315	0.997822	NA	NA	NA	Blood-specific
NHSL2	ses_cd	0.00320466	ns	0.846612	0.997822	NA	NA	NA	Blood-specific
HM13	ses_cd	0.00524415	ns	0.846618	0.997822	NA	NA	NA	Blood-specific
RAVER2	ses_cd	-0.00894208	ns	0.846655	0.997822	NA	NA	NA	Blood-specific
ERP29	ses_cd	-0.00821925	ns	0.846949	0.997822	NA	NA	NA	Blood-specific
MOSPD2	ses_cd	0.00799709	ns	0.847007	0.997822	NA	NA	NA	Blood-specific
ZFYVE27	ses_cd	-0.00748803	ns	0.847028	0.997822	NA	NA	NA	Blood-specific
PTK2B	ses_cd	-0.0031123	ns	0.847047	0.997822	NA	NA	NA	Blood-specific
STXBP3	ses_cd	-0.0029842	ns	0.847352	0.997822	NA	NA	NA	Blood-specific
ARGLU1	ses_cd	0.00415631	ns	0.847477	0.997822	NA	NA	NA	Blood-specific
FAM19A2	ses_cd	-0.0047699	ns	0.847479	0.997822	NA	NA	NA	Blood-specific
RNF220	ses_cd	-0.00894242	ns	0.847632	0.997822	NA	NA	NA	Blood-specific
ZMYM6	ses_cd	0.00703606	ns	0.847676	0.997822	NA	NA	NA	Blood-specific
HAT1	ses_cd	0.0064058	ns	0.848032	0.997822	NA	NA	NA	Blood-specific
APOBEC3A	ses_cd	-0.00546773	ns	0.848291	0.997822	NA	NA	NA	Blood-specific
MED23	ses_cd	0.0049727	ns	0.848697	0.997822	NA	NA	NA	Blood-specific
SSR1	ses_cd	-0.00458122	ns	0.848919	0.997822	NA	NA	NA	Blood-specific
UTY	ses_cd	-0.00606066	ns	0.849018	0.997822	NA	NA	NA	Blood-specific
WDSUB1	ses_cd	0.0097409	ns	0.849142	0.997822	NA	NA	NA	Blood-specific
SMC5	ses_cd	0.00381003	ns	0.849193	0.997822	NA	NA	NA	Blood-specific
ZNF101	ses_cd	-0.00804397	ns	0.849442	0.997822	NA	NA	NA	Blood-specific
EDEM3	ses_cd	-0.00371586	ns	0.85018	0.997822	NA	NA	NA	Blood-specific
LARP4	ses_cd	-0.00489808	ns	0.85037	0.997822	NA	NA	NA	Blood-specific
NDUFS2	ses_cd	0.00769055	ns	0.850373	0.997822	NA	NA	NA	Blood-specific
TRIM69	ses_cd	-0.00988253	ns	0.850696	0.997822	NA	NA	NA	Blood-specific
AL158152.2	ses_cd	-0.00802595	ns	0.851196	0.997822	NA	NA	NA	Blood-specific
USP24	ses_cd	0.00292512	ns	0.851541	0.997822	NA	NA	NA	Blood-specific
NDUFB7	ses_cd	0.00970802	ns	0.851591	0.997822	NA	NA	NA	Blood-specific
CYREN	ses_cd	0.00738709	ns	0.851606	0.997822	NA	NA	NA	Blood-specific
TRIM22	ses_cd	0.00815268	ns	0.852129	0.997822	NA	NA	NA	Blood-specific
PREX1	ses_cd	-0.00305775	ns	0.85256	0.997822	NA	NA	NA	Blood-specific
PML	ses_cd	0.00723824	ns	0.852631	0.997822	NA	NA	NA	Blood-specific
CLC	ses_cd	-0.00693254	ns	0.853224	0.997822	NA	NA	NA	Blood-specific
DNAJC15	ses_cd	-0.00763757	ns	0.853247	0.997822	NA	NA	NA	Blood-specific
TIMM17A	ses_cd	-0.00600271	ns	0.853362	0.997822	NA	NA	NA	Blood-specific
PRSS3	ses_cd	-0.0102148	ns	0.853656	0.997822	NA	NA	NA	Blood-specific
ZNF518A	ses_cd	0.00479629	ns	0.853665	0.997822	NA	NA	NA	Blood-specific
AC002066.1	ses_cd	0.0169921	ns	0.85368	0.997822	NA	NA	NA	Blood-specific
THOC2	ses_cd	0.00350006	ns	0.853938	0.997822	NA	NA	NA	Blood-specific
RPP38	ses_cd	-0.00706982	ns	0.854387	0.997822	NA	NA	NA	Blood-specific
RRAGD	ses_cd	-0.00517068	ns	0.85447	0.997822	NA	NA	NA	Blood-specific
MRPS36	ses_cd	0.00703863	ns	0.85463	0.997822	NA	NA	NA	Blood-specific
ZNF440	ses_cd	0.00493097	ns	0.85472	0.997822	NA	NA	NA	Blood-specific
RPL12	ses_cd	-0.00947946	ns	0.855391	0.997822	NA	NA	NA	Blood-specific
RPL14	ses_cd	-0.0112641	ns	0.855619	0.997822	NA	NA	NA	Blood-specific
GGA3	ses_cd	-0.00558863	ns	0.855717	0.997822	NA	NA	NA	Blood-specific
ACTR3B	ses_cd	0.00799357	ns	0.856147	0.997822	NA	NA	NA	Blood-specific
SELENOK	ses_cd	0.00488623	ns	0.856486	0.997822	NA	NA	NA	Blood-specific
FBXO32	ses_cd	-0.0101267	ns	0.856731	0.997822	NA	NA	NA	Blood-specific
ATG10	ses_cd	0.00923683	ns	0.856744	0.997822	NA	NA	NA	Blood-specific
METTL16	ses_cd	-0.00672624	ns	0.856848	0.997822	NA	NA	NA	Blood-specific
CEBPA	ses_cd	-0.0106137	ns	0.857328	0.997822	NA	NA	NA	Blood-specific
PNPT1	ses_cd	-0.0103638	ns	0.857543	0.997822	NA	NA	NA	Blood-specific
PSMA1	ses_cd	-0.00658843	ns	0.857715	0.997822	NA	NA	NA	Blood-specific
AADACL2-AS1	ses_cd	-0.0122615	ns	0.857733	0.997822	NA	NA	NA	Blood-specific
SRSF11	ses_cd	0.00265868	ns	0.857878	0.997822	NA	NA	NA	Blood-specific
PPP2CB	ses_cd	0.00571927	ns	0.858419	0.997822	NA	NA	NA	Blood-specific
RPL38	ses_cd	-0.0087949	ns	0.858581	0.997822	NA	NA	NA	Blood-specific
WDR6	ses_cd	0.00681948	ns	0.858765	0.997822	NA	NA	NA	Blood-specific
EEF1B2	ses_cd	-0.00892337	ns	0.859195	0.997822	NA	NA	NA	Blood-specific
MTF1	ses_cd	0.00512988	ns	0.859276	0.997822	NA	NA	NA	Blood-specific
ZDHHC20	ses_cd	-0.00494012	ns	0.859374	0.997822	NA	NA	NA	Blood-specific
ZBTB40	ses_cd	0.00568549	ns	0.859508	0.997822	NA	NA	NA	Blood-specific
DIS3L2	ses_cd	0.00853988	ns	0.859626	0.997822	NA	NA	NA	Blood-specific
STK11	ses_cd	0.0069362	ns	0.859848	0.997822	NA	NA	NA	Blood-specific
AP3D1	ses_cd	0.00519918	ns	0.859989	0.997822	NA	NA	NA	Blood-specific
SRSF10	ses_cd	0.00554251	ns	0.860151	0.997822	NA	NA	NA	Blood-specific
RSBN1L	ses_cd	0.00314295	ns	0.860536	0.997822	NA	NA	NA	Blood-specific
CD58	ses_cd	-0.0043241	ns	0.86068	0.997822	NA	NA	NA	Blood-specific
NBPF19	ses_cd	-0.00619731	ns	0.860966	0.997822	NA	NA	NA	Blood-specific
RPTOR	ses_cd	0.00582613	ns	0.861033	0.997822	NA	NA	NA	Blood-specific
RPL30	ses_cd	-0.0104546	ns	0.861193	0.997822	NA	NA	NA	Blood-specific
PIN1	ses_cd	0.00731392	ns	0.861357	0.997822	NA	NA	NA	Blood-specific
UBE2B	ses_cd	0.00298846	ns	0.861432	0.997822	NA	NA	NA	Blood-specific
GABARAPL1	ses_cd	0.00485371	ns	0.861689	0.997822	NA	NA	NA	Blood-specific
BTBD1	ses_cd	0.00367842	ns	0.861741	0.997822	NA	NA	NA	Blood-specific
BACE2	ses_cd	0.00410344	ns	0.861747	0.997822	NA	NA	NA	Blood-specific
AC027682.4	ses_cd	0.00764807	ns	0.861947	0.997822	NA	NA	NA	Blood-specific
TOR1AIP1	ses_cd	0.00360297	ns	0.862171	0.997822	NA	NA	NA	Blood-specific
EFCAB2	ses_cd	0.00697613	ns	0.862506	0.997822	NA	NA	NA	Blood-specific
RPL8	ses_cd	-0.00966477	ns	0.862532	0.997822	NA	NA	NA	Blood-specific
NMNAT1	ses_cd	0.00725638	ns	0.862685	0.997822	NA	NA	NA	Blood-specific
BST2	ses_cd	0.00762454	ns	0.862783	0.997822	NA	NA	NA	Blood-specific
PGLS	ses_cd	-0.00731085	ns	0.863249	0.997822	NA	NA	NA	Blood-specific
BAG1	ses_cd	-0.00661448	ns	0.863733	0.997822	NA	NA	NA	Blood-specific
C12orf65	ses_cd	0.00600892	ns	0.864107	0.997822	NA	NA	NA	Blood-specific
GTF3C2	ses_cd	-0.00614919	ns	0.864174	0.997822	NA	NA	NA	Blood-specific
ST13	ses_cd	0.00580425	ns	0.864207	0.997822	NA	NA	NA	Blood-specific
UQCRC2	ses_cd	-0.00468255	ns	0.864228	0.997822	NA	NA	NA	Blood-specific
HK2	ses_cd	0.00738732	ns	0.864404	0.997822	NA	NA	NA	Blood-specific
ALAS1	ses_cd	-0.00559062	ns	0.864435	0.997822	NA	NA	NA	Blood-specific
ESD	ses_cd	-0.00749274	ns	0.864581	0.997822	NA	NA	NA	Blood-specific
CYP20A1	ses_cd	-0.00456234	ns	0.864604	0.997822	NA	NA	NA	Blood-specific
C9orf85	ses_cd	0.00646369	ns	0.864729	0.997822	NA	NA	NA	Blood-specific
HS1BP3	ses_cd	0.00638736	ns	0.86474	0.997822	NA	NA	NA	Blood-specific
LY96	ses_cd	-0.00987788	ns	0.864749	0.997822	NA	NA	NA	Blood-specific
AC007216.4	ses_cd	0.0083216	ns	0.864812	0.997822	NA	NA	NA	Blood-specific
ANKRD27	ses_cd	-0.00414497	ns	0.864858	0.997822	NA	NA	NA	Blood-specific
DAPK2	ses_cd	0.00419516	ns	0.865029	0.997822	NA	NA	NA	Blood-specific
MTA3	ses_cd	0.00754662	ns	0.865072	0.997822	NA	NA	NA	Blood-specific
RAB29	ses_cd	0.00487555	ns	0.865117	0.997822	NA	NA	NA	Blood-specific
SNX1	ses_cd	-0.00328591	ns	0.865182	0.997822	NA	NA	NA	Blood-specific
C9orf3	ses_cd	0.0061919	ns	0.865549	0.997822	NA	NA	NA	Blood-specific
MIA2	ses_cd	0.0026132	ns	0.865578	0.997822	NA	NA	NA	Blood-specific
SMURF2	ses_cd	-0.00290928	ns	0.865583	0.997822	NA	NA	NA	Blood-specific
WDPCP	ses_cd	-0.00390885	ns	0.865687	0.997822	NA	NA	NA	Blood-specific
C12orf57	ses_cd	-0.0101736	ns	0.865694	0.997822	NA	NA	NA	Blood-specific
AL645568.1	ses_cd	-0.00629477	ns	0.865781	0.997822	NA	NA	NA	Blood-specific
LSM12	ses_cd	0.00678736	ns	0.865822	0.997822	NA	NA	NA	Blood-specific
SIK3	ses_cd	0.0028148	ns	0.866003	0.997822	NA	NA	NA	Blood-specific
PPP6R2	ses_cd	0.00329515	ns	0.866028	0.997822	NA	NA	NA	Blood-specific
GPR137B	ses_cd	0.00667338	ns	0.866285	0.997822	NA	NA	NA	Blood-specific
MT-ND4L	ses_cd	0.00360524	ns	0.866359	0.997822	NA	NA	NA	Blood-specific
TMEM140	ses_cd	0.00350076	ns	0.866638	0.997822	NA	NA	NA	Blood-specific
LBR	ses_cd	-0.00338714	ns	0.866692	0.997822	NA	NA	NA	Blood-specific
RBL1	ses_cd	-0.00737428	ns	0.86703	0.997822	NA	NA	NA	Blood-specific
KATNAL1	ses_cd	-0.00832571	ns	0.867209	0.997822	NA	NA	NA	Blood-specific
DDX55	ses_cd	0.00722489	ns	0.867216	0.997822	NA	NA	NA	Blood-specific
IVNS1ABP	ses_cd	0.00593929	ns	0.867429	0.997822	NA	NA	NA	Blood-specific
AP003086.2	ses_cd	0.00455515	ns	0.867431	0.997822	NA	NA	NA	Blood-specific
VNN1	ses_cd	-0.00977542	ns	0.867569	0.997822	NA	NA	NA	Blood-specific
CREBBP	ses_cd	0.00221505	ns	0.867596	0.997822	NA	NA	NA	Blood-specific
TMEM131L	ses_cd	-0.00461905	ns	0.867636	0.997822	NA	NA	NA	Blood-specific
PCM1	ses_cd	0.00263926	ns	0.867638	0.997822	NA	NA	NA	Blood-specific
AL136295.1	ses_cd	-0.00670461	ns	0.867711	0.997822	NA	NA	NA	Blood-specific
MAGT1	ses_cd	0.0041444	ns	0.867986	0.997822	NA	NA	NA	Blood-specific
AC004951.1	ses_cd	0.00603167	ns	0.868085	0.997822	NA	NA	NA	Blood-specific
GOLT1B	ses_cd	0.00595367	ns	0.868369	0.997822	NA	NA	NA	Blood-specific
PRPF3	ses_cd	0.00402725	ns	0.8684	0.997822	NA	NA	NA	Blood-specific
CAMK1	ses_cd	-0.00591401	ns	0.868762	0.997822	NA	NA	NA	Blood-specific
PHKA2	ses_cd	0.00445884	ns	0.868829	0.997822	NA	NA	NA	Blood-specific
FIS1	ses_cd	0.00720253	ns	0.868992	0.997822	NA	NA	NA	Blood-specific
TARS	ses_cd	0.00591614	ns	0.869779	0.997822	NA	NA	NA	Blood-specific
UGDH	ses_cd	-0.00729264	ns	0.869875	0.997822	NA	NA	NA	Blood-specific
HPS4	ses_cd	0.00596453	ns	0.869913	0.997822	NA	NA	NA	Blood-specific
TTC8	ses_cd	0.00751339	ns	0.869948	0.997822	NA	NA	NA	Blood-specific
RPS27	ses_cd	-0.0117405	ns	0.869953	0.997822	NA	NA	NA	Blood-specific
SSR2	ses_cd	0.00547255	ns	0.870028	0.997822	NA	NA	NA	Blood-specific
ST6GAL1	ses_cd	0.00447908	ns	0.870219	0.997822	NA	NA	NA	Blood-specific
PSMD4	ses_cd	-0.00480515	ns	0.870666	0.997822	NA	NA	NA	Blood-specific
NFKB1	ses_cd	0.00440806	ns	0.870668	0.997822	NA	NA	NA	Blood-specific
ATP2A2	ses_cd	0.00393807	ns	0.870777	0.997822	NA	NA	NA	Blood-specific
HEXIM1	ses_cd	0.00568867	ns	0.87078	0.997822	NA	NA	NA	Blood-specific
ZBTB38	ses_cd	-0.00450868	ns	0.871065	0.997822	NA	NA	NA	Blood-specific
SUPT16H	ses_cd	-0.00454913	ns	0.871265	0.997822	NA	NA	NA	Blood-specific
MIR181A1HG	ses_cd	0.00941885	ns	0.871407	0.997822	NA	NA	NA	Blood-specific
AC093152.1	ses_cd	-0.00737233	ns	0.871689	0.997822	NA	NA	NA	Blood-specific
GPD2	ses_cd	0.00478128	ns	0.871734	0.997822	NA	NA	NA	Blood-specific
SLIRP	ses_cd	0.0072231	ns	0.871847	0.997822	NA	NA	NA	Blood-specific
LRIF1	ses_cd	0.00667914	ns	0.871938	0.997822	NA	NA	NA	Blood-specific
BBS4	ses_cd	-0.0065324	ns	0.872187	0.997822	NA	NA	NA	Blood-specific
RHOG	ses_cd	-0.00543862	ns	0.872215	0.997822	NA	NA	NA	Blood-specific
ZNF740	ses_cd	0.00578301	ns	0.872222	0.997822	NA	NA	NA	Blood-specific
CNTRL	ses_cd	-0.00286131	ns	0.87228	0.997822	NA	NA	NA	Blood-specific
SLC35E2A	ses_cd	0.00675395	ns	0.872313	0.997822	NA	NA	NA	Blood-specific
TMEM94	ses_cd	0.00553055	ns	0.872316	0.997822	NA	NA	NA	Blood-specific
TRAPPC3	ses_cd	0.00639262	ns	0.87233	0.997822	NA	NA	NA	Blood-specific
JAKMIP2	ses_cd	0.0101467	ns	0.872487	0.997822	NA	NA	NA	Blood-specific
WSB2	ses_cd	0.00453726	ns	0.872727	0.997822	NA	NA	NA	Blood-specific
RPE	ses_cd	-0.00527315	ns	0.872992	0.997822	NA	NA	NA	Blood-specific
CD46	ses_cd	-0.00228087	ns	0.873178	0.997822	NA	NA	NA	Blood-specific
GMEB1	ses_cd	-0.00460875	ns	0.873198	0.997822	NA	NA	NA	Blood-specific
OSTM1	ses_cd	0.00414016	ns	0.873299	0.997822	NA	NA	NA	Blood-specific
TUBB	ses_cd	-0.00806541	ns	0.873533	0.997822	NA	NA	NA	Blood-specific
CLIC1	ses_cd	-0.00680218	ns	0.874048	0.997822	NA	NA	NA	Blood-specific
CAMLG	ses_cd	-0.00493037	ns	0.87406	0.997822	NA	NA	NA	Blood-specific
DDX3Y	ses_cd	-0.00651632	ns	0.874067	0.997822	NA	NA	NA	Blood-specific
IDH2	ses_cd	-0.00608285	ns	0.874232	0.997822	NA	NA	NA	Blood-specific
HEXDC	ses_cd	-0.00786324	ns	0.874368	0.997822	NA	NA	NA	Blood-specific
MTRR	ses_cd	-0.00637418	ns	0.874373	0.997822	NA	NA	NA	Blood-specific
TYW5	ses_cd	0.00607566	ns	0.874426	0.997822	NA	NA	NA	Blood-specific
DPP8	ses_cd	-0.00308471	ns	0.874601	0.997822	NA	NA	NA	Blood-specific
ZNF680	ses_cd	-0.00677577	ns	0.874709	0.997822	NA	NA	NA	Blood-specific
UBE2E2	ses_cd	-0.0114867	ns	0.875336	0.997822	NA	NA	NA	Blood-specific
TAF10	ses_cd	0.00673141	ns	0.875398	0.997822	NA	NA	NA	Blood-specific
ATP5F1C	ses_cd	-0.00522819	ns	0.875491	0.997822	NA	NA	NA	Blood-specific
SLC4A7	ses_cd	0.00359134	ns	0.875526	0.997822	NA	NA	NA	Blood-specific
COX15	ses_cd	0.0066318	ns	0.875647	0.997822	NA	NA	NA	Blood-specific
EIF2AK1	ses_cd	0.00400352	ns	0.875716	0.997822	NA	NA	NA	Blood-specific
NCAPD2	ses_cd	0.00585257	ns	0.875754	0.997822	NA	NA	NA	Blood-specific
NAB1	ses_cd	0.00640354	ns	0.876058	0.997822	NA	NA	NA	Blood-specific
CREG1	ses_cd	-0.00644624	ns	0.876132	0.997822	NA	NA	NA	Blood-specific
METRNL	ses_cd	0.0065349	ns	0.876258	0.997822	NA	NA	NA	Blood-specific
GNG5	ses_cd	-0.00556183	ns	0.876702	0.997822	NA	NA	NA	Blood-specific
RBM48	ses_cd	-0.00721434	ns	0.876934	0.997822	NA	NA	NA	Blood-specific
FCER1A	ses_cd	-0.00607884	ns	0.877231	0.997822	NA	NA	NA	Blood-specific
TNKS2	ses_cd	-0.00355547	ns	0.877286	0.997822	NA	NA	NA	Blood-specific
PEPD	ses_cd	-0.00531795	ns	0.877291	0.997822	NA	NA	NA	Blood-specific
HNRNPH1	ses_cd	0.00281206	ns	0.877342	0.997822	NA	NA	NA	Blood-specific
PIGU	ses_cd	0.00803421	ns	0.877486	0.997822	NA	NA	NA	Blood-specific
EXTL3	ses_cd	0.00600553	ns	0.877601	0.997822	NA	NA	NA	Blood-specific
WWP1	ses_cd	0.00268481	ns	0.877613	0.997822	NA	NA	NA	Blood-specific
PTAR1	ses_cd	0.00319171	ns	0.877727	0.997822	NA	NA	NA	Blood-specific
DSTN	ses_cd	0.00505885	ns	0.877876	0.997822	NA	NA	NA	Blood-specific
NIPBL	ses_cd	0.00195683	ns	0.877927	0.997822	NA	NA	NA	Blood-specific
LPIN2	ses_cd	-0.00387099	ns	0.878579	0.997822	NA	NA	NA	Blood-specific
FBXW4	ses_cd	0.00368351	ns	0.878625	0.997822	NA	NA	NA	Blood-specific
PRKRIP1	ses_cd	-0.00455343	ns	0.878681	0.997822	NA	NA	NA	Blood-specific
ZNF708	ses_cd	0.00498316	ns	0.87886	0.997822	NA	NA	NA	Blood-specific
OSBPL3	ses_cd	-0.00381909	ns	0.878884	0.997822	NA	NA	NA	Blood-specific
TES	ses_cd	-0.00253594	ns	0.879096	0.997822	NA	NA	NA	Blood-specific
PIK3IP1	ses_cd	0.00617713	ns	0.879315	0.997822	NA	NA	NA	Blood-specific
MCRIP1	ses_cd	-0.00534218	ns	0.879377	0.997822	NA	NA	NA	Blood-specific
NDUFB4	ses_cd	-0.0062551	ns	0.879594	0.997822	NA	NA	NA	Blood-specific
ALDH3B1	ses_cd	-0.00667994	ns	0.879688	0.997822	NA	NA	NA	Blood-specific
PREP	ses_cd	-0.00507064	ns	0.879839	0.997822	NA	NA	NA	Blood-specific
PDIA3	ses_cd	-0.00360901	ns	0.879846	0.997822	NA	NA	NA	Blood-specific
GIGYF1	ses_cd	-0.00416587	ns	0.880044	0.997822	NA	NA	NA	Blood-specific
TARDBP	ses_cd	-0.00607012	ns	0.880045	0.997822	NA	NA	NA	Blood-specific
TTC1	ses_cd	0.00424766	ns	0.880064	0.997822	NA	NA	NA	Blood-specific
NDST1	ses_cd	-0.00470299	ns	0.880114	0.997822	NA	NA	NA	Blood-specific
AKAP17A	ses_cd	-0.00346235	ns	0.880261	0.997822	NA	NA	NA	Blood-specific
DYNC1H1	ses_cd	-0.00310965	ns	0.880276	0.997822	NA	NA	NA	Blood-specific
PPM1K	ses_cd	0.0060152	ns	0.88032	0.997822	NA	NA	NA	Blood-specific
PPFIA1	ses_cd	0.00320874	ns	0.880412	0.997822	NA	NA	NA	Blood-specific
OFD1	ses_cd	-0.00511689	ns	0.880471	0.997822	NA	NA	NA	Blood-specific
AC022217.3	ses_cd	0.00581539	ns	0.880618	0.997822	NA	NA	NA	Blood-specific
VCPKMT	ses_cd	-0.0041035	ns	0.880944	0.997822	NA	NA	NA	Blood-specific
PNPLA1	ses_cd	-0.00362724	ns	0.880985	0.997822	NA	NA	NA	Blood-specific
PRKX	ses_cd	-0.00260122	ns	0.881332	0.997822	NA	NA	NA	Blood-specific
CMC2	ses_cd	0.00680454	ns	0.881463	0.997822	NA	NA	NA	Blood-specific
MKNK2	ses_cd	0.00539423	ns	0.881559	0.997822	NA	NA	NA	Blood-specific
COMT	ses_cd	-0.00555471	ns	0.881606	0.997822	NA	NA	NA	Blood-specific
RUSC2	ses_cd	0.00343465	ns	0.882034	0.997822	NA	NA	NA	Blood-specific
TMED8	ses_cd	0.00469063	ns	0.882147	0.997822	NA	NA	NA	Blood-specific
PRAG1	ses_cd	0.00654318	ns	0.882194	0.997822	NA	NA	NA	Blood-specific
KIF3A	ses_cd	-0.00337687	ns	0.882268	0.997822	NA	NA	NA	Blood-specific
DAAM1	ses_cd	0.00569251	ns	0.882271	0.997822	NA	NA	NA	Blood-specific
SF3B5	ses_cd	-0.0076798	ns	0.88257	0.997822	NA	NA	NA	Blood-specific
NR6A1	ses_cd	-0.00846747	ns	0.882587	0.997822	NA	NA	NA	Blood-specific
AKAP8	ses_cd	0.00512923	ns	0.882652	0.997822	NA	NA	NA	Blood-specific
VPS26A	ses_cd	-0.00387727	ns	0.882848	0.997822	NA	NA	NA	Blood-specific
S100A9	ses_cd	0.00752516	ns	0.882932	0.997822	NA	NA	NA	Blood-specific
TOM1L2	ses_cd	0.0053657	ns	0.88341	0.997822	NA	NA	NA	Blood-specific
ZFAND1	ses_cd	0.00607123	ns	0.883736	0.997822	NA	NA	NA	Blood-specific
AP2B1	ses_cd	0.00209827	ns	0.884011	0.997822	NA	NA	NA	Blood-specific
RBM20	ses_cd	-0.00664668	ns	0.884072	0.997822	NA	NA	NA	Blood-specific
ARSG	ses_cd	0.00509528	ns	0.884261	0.997822	NA	NA	NA	Blood-specific
TMEM167A	ses_cd	0.00405178	ns	0.884457	0.997822	NA	NA	NA	Blood-specific
FHIT	ses_cd	0.0052458	ns	0.884595	0.997822	NA	NA	NA	Blood-specific
KAT6A	ses_cd	0.00214553	ns	0.884621	0.997822	NA	NA	NA	Blood-specific
SUGT1	ses_cd	-0.00388419	ns	0.884691	0.997822	NA	NA	NA	Blood-specific
LIAS	ses_cd	-0.00652875	ns	0.884746	0.997822	NA	NA	NA	Blood-specific
DCTN4	ses_cd	-0.00308729	ns	0.884915	0.997822	NA	NA	NA	Blood-specific
RNF169	ses_cd	-0.00301708	ns	0.884963	0.997822	NA	NA	NA	Blood-specific
USP38	ses_cd	0.00421195	ns	0.885884	0.997822	NA	NA	NA	Blood-specific
SPI1	ses_cd	-0.00262978	ns	0.885942	0.997822	NA	NA	NA	Blood-specific
HDAC1	ses_cd	-0.00463614	ns	0.885977	0.997822	NA	NA	NA	Blood-specific
TVP23B	ses_cd	0.00540648	ns	0.886145	0.997822	NA	NA	NA	Blood-specific
ORC2	ses_cd	-0.00382783	ns	0.886322	0.997822	NA	NA	NA	Blood-specific
RNFT1	ses_cd	-0.00493181	ns	0.886347	0.997822	NA	NA	NA	Blood-specific
ARHGAP18	ses_cd	0.00511586	ns	0.886709	0.997822	NA	NA	NA	Blood-specific
PARP12	ses_cd	-0.00735809	ns	0.886721	0.997822	NA	NA	NA	Blood-specific
WRN	ses_cd	0.00476966	ns	0.886835	0.997822	NA	NA	NA	Blood-specific
HMGCR	ses_cd	-0.00566431	ns	0.887087	0.997822	NA	NA	NA	Blood-specific
TOMM7	ses_cd	-0.00765002	ns	0.887171	0.997822	NA	NA	NA	Blood-specific
RAB3GAP2	ses_cd	-0.00316315	ns	0.887173	0.997822	NA	NA	NA	Blood-specific
HECA	ses_cd	-0.00223965	ns	0.887234	0.997822	NA	NA	NA	Blood-specific
UIMC1	ses_cd	0.00417812	ns	0.887428	0.997822	NA	NA	NA	Blood-specific
CAPRIN1	ses_cd	0.00356604	ns	0.887511	0.997822	NA	NA	NA	Blood-specific
ADSS	ses_cd	-0.00333909	ns	0.887517	0.997822	NA	NA	NA	Blood-specific
NEK1	ses_cd	-0.0044485	ns	0.887721	0.997822	NA	NA	NA	Blood-specific
ZNF652	ses_cd	-0.00219478	ns	0.887865	0.997822	NA	NA	NA	Blood-specific
MYLIP	ses_cd	-0.00355983	ns	0.887934	0.997822	NA	NA	NA	Blood-specific
ZDHHC21	ses_cd	0.00669483	ns	0.888224	0.997822	NA	NA	NA	Blood-specific
ORAI2	ses_cd	-0.00455396	ns	0.888288	0.997822	NA	NA	NA	Blood-specific
KLHDC2	ses_cd	-0.00448555	ns	0.888289	0.997822	NA	NA	NA	Blood-specific
ALDH9A1	ses_cd	-0.00576593	ns	0.888452	0.997822	NA	NA	NA	Blood-specific
IFT52	ses_cd	-0.00646329	ns	0.888654	0.997822	NA	NA	NA	Blood-specific
ISPD	ses_cd	0.00235759	ns	0.888728	0.997822	NA	NA	NA	Blood-specific
PRR5L	ses_cd	0.00529846	ns	0.88873	0.997822	NA	NA	NA	Blood-specific
PANK3	ses_cd	0.00395825	ns	0.888827	0.997822	NA	NA	NA	Blood-specific
IL17RA	ses_cd	-0.00195339	ns	0.889285	0.997822	NA	NA	NA	Blood-specific
TNIK	ses_cd	0.00221127	ns	0.889509	0.997822	NA	NA	NA	Blood-specific
RNF41	ses_cd	-0.00397226	ns	0.889551	0.997822	NA	NA	NA	Blood-specific
NDUFA2	ses_cd	0.00600969	ns	0.889736	0.997822	NA	NA	NA	Blood-specific
MYCBP2	ses_cd	0.00219569	ns	0.889742	0.997822	NA	NA	NA	Blood-specific
IER5	ses_cd	0.00722083	ns	0.889833	0.997822	NA	NA	NA	Blood-specific
BRD4	ses_cd	0.00208984	ns	0.889872	0.997822	NA	NA	NA	Blood-specific
FUBP3	ses_cd	-0.00435918	ns	0.889986	0.997822	NA	NA	NA	Blood-specific
AL117381.1	ses_cd	0.00586403	ns	0.890105	0.997822	NA	NA	NA	Blood-specific
BBC3	ses_cd	-0.00592792	ns	0.8903	0.997822	NA	NA	NA	Blood-specific
KIAA1328	ses_cd	-0.00413475	ns	0.890561	0.997822	NA	NA	NA	Blood-specific
DNAJB11	ses_cd	0.0059176	ns	0.891154	0.997822	NA	NA	NA	Blood-specific
A2M-AS1	ses_cd	-0.00789369	ns	0.891468	0.997822	NA	NA	NA	Blood-specific
PSMA4	ses_cd	-0.00506459	ns	0.891566	0.997822	NA	NA	NA	Blood-specific
XKR6	ses_cd	-0.00717225	ns	0.891705	0.997822	NA	NA	NA	Blood-specific
ADCY7	ses_cd	0.00308496	ns	0.891793	0.997822	NA	NA	NA	Blood-specific
PIGK	ses_cd	-0.00662154	ns	0.891822	0.997822	NA	NA	NA	Blood-specific
PSMB7	ses_cd	-0.0048095	ns	0.891967	0.997822	NA	NA	NA	Blood-specific
SSFA2	ses_cd	-0.00271177	ns	0.892386	0.997822	NA	NA	NA	Blood-specific
VPS41	ses_cd	0.00334187	ns	0.892386	0.997822	NA	NA	NA	Blood-specific
CAMKK2	ses_cd	-0.00503754	ns	0.892464	0.997822	NA	NA	NA	Blood-specific
TRAPPC10	ses_cd	0.00234539	ns	0.892544	0.997822	NA	NA	NA	Blood-specific
PTAFR	ses_cd	-0.00471696	ns	0.892694	0.997822	NA	NA	NA	Blood-specific
CD164	ses_cd	-0.00273534	ns	0.8927	0.997822	NA	NA	NA	Blood-specific
GIT1	ses_cd	0.0045195	ns	0.892918	0.997822	NA	NA	NA	Blood-specific
MED12L	ses_cd	0.00562574	ns	0.893254	0.997822	NA	NA	NA	Blood-specific
ARL8A	ses_cd	0.00381775	ns	0.893327	0.997822	NA	NA	NA	Blood-specific
PIM2	ses_cd	0.00554073	ns	0.893498	0.997822	NA	NA	NA	Blood-specific
MAN1A2	ses_cd	-0.00356652	ns	0.893632	0.997822	NA	NA	NA	Blood-specific
PMM2	ses_cd	0.00565685	ns	0.893633	0.997822	NA	NA	NA	Blood-specific
ACSF2	ses_cd	0.00357423	ns	0.893867	0.997822	NA	NA	NA	Blood-specific
HRH2	ses_cd	-0.00250817	ns	0.894487	0.997822	NA	NA	NA	Blood-specific
CCAR2	ses_cd	-0.00505794	ns	0.894495	0.997822	NA	NA	NA	Blood-specific
MLF2	ses_cd	-0.00548258	ns	0.894794	0.997822	NA	NA	NA	Blood-specific
INO80	ses_cd	-0.0033988	ns	0.894987	0.997822	NA	NA	NA	Blood-specific
PRELID3B	ses_cd	0.00550627	ns	0.895003	0.997822	NA	NA	NA	Blood-specific
TMEM184C	ses_cd	0.00434117	ns	0.895036	0.997822	NA	NA	NA	Blood-specific
ABHD12	ses_cd	0.00493529	ns	0.895057	0.997822	NA	NA	NA	Blood-specific
HAUS6	ses_cd	0.00442529	ns	0.89506	0.997822	NA	NA	NA	Blood-specific
TIAM2	ses_cd	-0.00347849	ns	0.895249	0.997822	NA	NA	NA	Blood-specific
UFD1	ses_cd	0.00475195	ns	0.895295	0.997822	NA	NA	NA	Blood-specific
NRROS	ses_cd	0.00546236	ns	0.895434	0.997822	NA	NA	NA	Blood-specific
CDC40	ses_cd	-0.00303671	ns	0.895854	0.997822	NA	NA	NA	Blood-specific
TRIM8	ses_cd	-0.0029874	ns	0.895896	0.997822	NA	NA	NA	Blood-specific
SNRPB2	ses_cd	-0.00438133	ns	0.896224	0.997822	NA	NA	NA	Blood-specific
CNPY3	ses_cd	0.00537276	ns	0.896339	0.997822	NA	NA	NA	Blood-specific
TRMT11	ses_cd	0.00539937	ns	0.896394	0.997822	NA	NA	NA	Blood-specific
LTN1	ses_cd	0.00284487	ns	0.896687	0.997822	NA	NA	NA	Blood-specific
HSPB11	ses_cd	-0.00458075	ns	0.896864	0.997822	NA	NA	NA	Blood-specific
CFL1	ses_cd	0.0054814	ns	0.896965	0.997822	NA	NA	NA	Blood-specific
STMP1	ses_cd	-0.00266271	ns	0.897224	0.997822	NA	NA	NA	Blood-specific
ERICH1	ses_cd	-0.00374519	ns	0.897531	0.997822	NA	NA	NA	Blood-specific
RBBP5	ses_cd	0.00341959	ns	0.897547	0.997822	NA	NA	NA	Blood-specific
CTBP1	ses_cd	0.00485057	ns	0.89757	0.997822	NA	NA	NA	Blood-specific
CCT5	ses_cd	-0.0057637	ns	0.897791	0.997822	NA	NA	NA	Blood-specific
KRR1	ses_cd	0.00439844	ns	0.897881	0.997822	NA	NA	NA	Blood-specific
UBN2	ses_cd	-0.00256044	ns	0.898007	0.997822	NA	NA	NA	Blood-specific
POLR2L	ses_cd	-0.00693723	ns	0.898044	0.997822	NA	NA	NA	Blood-specific
SPIN1	ses_cd	0.00340592	ns	0.898156	0.997822	NA	NA	NA	Blood-specific
ZNF674	ses_cd	-0.00641372	ns	0.898169	0.997822	NA	NA	NA	Blood-specific
MAD1L1	ses_cd	0.00309466	ns	0.898239	0.997822	NA	NA	NA	Blood-specific
ARHGAP25	ses_cd	0.00244324	ns	0.898352	0.997822	NA	NA	NA	Blood-specific
TRMT2B	ses_cd	-0.00363168	ns	0.898994	0.997822	NA	NA	NA	Blood-specific
CNIH4	ses_cd	0.00406343	ns	0.899048	0.997822	NA	NA	NA	Blood-specific
PPP4R3A	ses_cd	0.00229678	ns	0.899762	0.997822	NA	NA	NA	Blood-specific
RPS6KA3	ses_cd	0.00188836	ns	0.899767	0.997822	NA	NA	NA	Blood-specific
SF3A2	ses_cd	-0.00472794	ns	0.90001	0.997822	NA	NA	NA	Blood-specific
IL1RAP	ses_cd	-0.00358251	ns	0.900135	0.997822	NA	NA	NA	Blood-specific
COMMD2	ses_cd	0.00453616	ns	0.900231	0.997822	NA	NA	NA	Blood-specific
CENPU	ses_cd	0.00491384	ns	0.900253	0.997822	NA	NA	NA	Blood-specific
MTREX	ses_cd	-0.00295738	ns	0.900368	0.997822	NA	NA	NA	Blood-specific
SERPINB6	ses_cd	0.00414377	ns	0.900425	0.997822	NA	NA	NA	Blood-specific
GKAP1	ses_cd	0.00480801	ns	0.900433	0.997822	NA	NA	NA	Blood-specific
LTBP1	ses_cd	-0.00830837	ns	0.900479	0.997822	NA	NA	NA	Blood-specific
CCZ1	ses_cd	-0.00367181	ns	0.900634	0.997822	NA	NA	NA	Blood-specific
PCBP2	ses_cd	-0.00350079	ns	0.900686	0.997822	NA	NA	NA	Blood-specific
SP3	ses_cd	-0.00200447	ns	0.90109	0.997822	NA	NA	NA	Blood-specific
CUTA	ses_cd	-0.00674795	ns	0.901128	0.997822	NA	NA	NA	Blood-specific
PARP8	ses_cd	-0.0021736	ns	0.901252	0.997822	NA	NA	NA	Blood-specific
WDR83OS	ses_cd	-0.00533675	ns	0.901484	0.997822	NA	NA	NA	Blood-specific
GMDS	ses_cd	0.00440091	ns	0.901501	0.997822	NA	NA	NA	Blood-specific
MAP1LC3B	ses_cd	-0.00281208	ns	0.901517	0.997822	NA	NA	NA	Blood-specific
GAPVD1	ses_cd	0.00239759	ns	0.901529	0.997822	NA	NA	NA	Blood-specific
NAA16	ses_cd	-0.00282739	ns	0.901601	0.997822	NA	NA	NA	Blood-specific
WDR47	ses_cd	-0.00449504	ns	0.90168	0.997822	NA	NA	NA	Blood-specific
RNF6	ses_cd	-0.00571039	ns	0.901695	0.997822	NA	NA	NA	Blood-specific
PRRC2A	ses_cd	-0.00412537	ns	0.901765	0.997822	NA	NA	NA	Blood-specific
LSM3	ses_cd	-0.00577427	ns	0.901777	0.997822	NA	NA	NA	Blood-specific
COQ8B	ses_cd	-0.00520023	ns	0.901883	0.997822	NA	NA	NA	Blood-specific
NKG7	ses_cd	0.00732371	ns	0.901949	0.997822	NA	NA	NA	Blood-specific
TDRD3	ses_cd	-0.00496028	ns	0.902091	0.997822	NA	NA	NA	Blood-specific
AC011476.3	ses_cd	0.00412429	ns	0.902239	0.997822	NA	NA	NA	Blood-specific
CWC15	ses_cd	0.00464962	ns	0.902295	0.997822	NA	NA	NA	Blood-specific
TRAPPC8	ses_cd	-0.00214276	ns	0.902502	0.997822	NA	NA	NA	Blood-specific
CDC5L	ses_cd	0.0036883	ns	0.902624	0.997822	NA	NA	NA	Blood-specific
RAB9A	ses_cd	0.00431302	ns	0.902653	0.997822	NA	NA	NA	Blood-specific
LINC02458	ses_cd	-0.00341584	ns	0.902811	0.997822	NA	NA	NA	Blood-specific
ANKRD28	ses_cd	0.00211842	ns	0.903042	0.997822	NA	NA	NA	Blood-specific
FMN1	ses_cd	0.00852073	ns	0.903157	0.997822	NA	NA	NA	Blood-specific
NDUFA13	ses_cd	0.00629217	ns	0.903239	0.997822	NA	NA	NA	Blood-specific
LENG8	ses_cd	-0.00322541	ns	0.90346	0.997822	NA	NA	NA	Blood-specific
AVL9	ses_cd	0.00216876	ns	0.903629	0.997822	NA	NA	NA	Blood-specific
RNF20	ses_cd	-0.00418954	ns	0.903921	0.997822	NA	NA	NA	Blood-specific
CANT1	ses_cd	-0.00477389	ns	0.903928	0.997822	NA	NA	NA	Blood-specific
SCN7A	ses_cd	-0.00941156	ns	0.903934	0.997822	NA	NA	NA	Blood-specific
RSBN1	ses_cd	-0.00290757	ns	0.904214	0.997822	NA	NA	NA	Blood-specific
CAPG	ses_cd	-0.00472863	ns	0.90423	0.997822	NA	NA	NA	Blood-specific
GTF2F2	ses_cd	-0.00266218	ns	0.904259	0.997822	NA	NA	NA	Blood-specific
CUL4A	ses_cd	0.00371455	ns	0.904596	0.997822	NA	NA	NA	Blood-specific
ZNF808	ses_cd	0.00423664	ns	0.904728	0.997822	NA	NA	NA	Blood-specific
HNRNPR	ses_cd	0.00341969	ns	0.904966	0.997822	NA	NA	NA	Blood-specific
C2orf49	ses_cd	0.00424544	ns	0.904982	0.997822	NA	NA	NA	Blood-specific
AC016831.5	ses_cd	0.00464385	ns	0.904989	0.997822	NA	NA	NA	Blood-specific
ZNF138	ses_cd	0.00422089	ns	0.905029	0.997822	NA	NA	NA	Blood-specific
DHX35	ses_cd	-0.00537964	ns	0.905108	0.997822	NA	NA	NA	Blood-specific
EPRS	ses_cd	0.00420335	ns	0.905147	0.997822	NA	NA	NA	Blood-specific
DYNLRB1	ses_cd	0.00393784	ns	0.905189	0.997822	NA	NA	NA	Blood-specific
HIPK2	ses_cd	-0.00279969	ns	0.905279	0.997822	NA	NA	NA	Blood-specific
CERS4	ses_cd	-0.00405865	ns	0.905467	0.997822	NA	NA	NA	Blood-specific
SMC1A	ses_cd	-0.00411605	ns	0.905487	0.997822	NA	NA	NA	Blood-specific
DOCK10	ses_cd	0.00307227	ns	0.90586	0.997822	NA	NA	NA	Blood-specific
GTF2H2	ses_cd	-0.00639937	ns	0.905909	0.997822	NA	NA	NA	Blood-specific
THAP12	ses_cd	0.00584161	ns	0.906131	0.997822	NA	NA	NA	Blood-specific
AKAP7	ses_cd	-0.0043752	ns	0.906184	0.997822	NA	NA	NA	Blood-specific
ARID4B	ses_cd	0.00149528	ns	0.906241	0.997822	NA	NA	NA	Blood-specific
COX17	ses_cd	0.00307298	ns	0.906258	0.997822	NA	NA	NA	Blood-specific
HNRNPD	ses_cd	-0.00194761	ns	0.906302	0.997822	NA	NA	NA	Blood-specific
SLC35B3	ses_cd	0.00452252	ns	0.906387	0.997822	NA	NA	NA	Blood-specific
SNX16	ses_cd	-0.00413416	ns	0.906547	0.997822	NA	NA	NA	Blood-specific
MRPL22	ses_cd	0.00496472	ns	0.907061	0.997822	NA	NA	NA	Blood-specific
BRD2	ses_cd	0.00273247	ns	0.907271	0.997822	NA	NA	NA	Blood-specific
TMEM59	ses_cd	0.00216028	ns	0.907485	0.997822	NA	NA	NA	Blood-specific
ZNRF1	ses_cd	-0.00308953	ns	0.907624	0.997822	NA	NA	NA	Blood-specific
MGAT5	ses_cd	0.00228599	ns	0.907823	0.997822	NA	NA	NA	Blood-specific
SAMD8	ses_cd	-0.00339579	ns	0.907885	0.997822	NA	NA	NA	Blood-specific
AP003086.1	ses_cd	0.00515415	ns	0.908017	0.997822	NA	NA	NA	Blood-specific
MIR4435-2HG	ses_cd	-0.00196843	ns	0.908399	0.997822	NA	NA	NA	Blood-specific
SRP19	ses_cd	0.00320793	ns	0.908424	0.997822	NA	NA	NA	Blood-specific
PHF8	ses_cd	-0.00297995	ns	0.908567	0.997822	NA	NA	NA	Blood-specific
WDR55	ses_cd	-0.00490325	ns	0.908856	0.997822	NA	NA	NA	Blood-specific
CYP7B1	ses_cd	-0.00590552	ns	0.908858	0.997822	NA	NA	NA	Blood-specific
SLC39A10	ses_cd	-0.00260931	ns	0.90906	0.997822	NA	NA	NA	Blood-specific
DCP2	ses_cd	0.00188596	ns	0.909248	0.997822	NA	NA	NA	Blood-specific
STX17	ses_cd	0.0024933	ns	0.909561	0.997822	NA	NA	NA	Blood-specific
TEX10	ses_cd	-0.00498114	ns	0.909593	0.997822	NA	NA	NA	Blood-specific
EPC2	ses_cd	0.00204467	ns	0.90976	0.997822	NA	NA	NA	Blood-specific
SMU1	ses_cd	0.00320394	ns	0.909974	0.997822	NA	NA	NA	Blood-specific
SYNCRIP	ses_cd	-0.0029795	ns	0.910019	0.997822	NA	NA	NA	Blood-specific
NDUFA5	ses_cd	-0.00433632	ns	0.910245	0.997822	NA	NA	NA	Blood-specific
HECTD1	ses_cd	0.00192981	ns	0.910311	0.997822	NA	NA	NA	Blood-specific
HERPUD2	ses_cd	0.00190223	ns	0.910586	0.997822	NA	NA	NA	Blood-specific
CHD8	ses_cd	-0.00206218	ns	0.910622	0.997822	NA	NA	NA	Blood-specific
SNTB2	ses_cd	-0.00450884	ns	0.91079	0.997822	NA	NA	NA	Blood-specific
INPP4A	ses_cd	-0.00287185	ns	0.910802	0.997822	NA	NA	NA	Blood-specific
AMFR	ses_cd	0.00327785	ns	0.910913	0.997822	NA	NA	NA	Blood-specific
KCNE1	ses_cd	0.00600143	ns	0.910939	0.997822	NA	NA	NA	Blood-specific
LINC02147	ses_cd	-0.0106996	ns	0.910977	0.997822	NA	NA	NA	Blood-specific
MARK4	ses_cd	0.00533126	ns	0.91105	0.997822	NA	NA	NA	Blood-specific
CARS	ses_cd	-0.00400317	ns	0.911056	0.997822	NA	NA	NA	Blood-specific
VEZF1	ses_cd	0.00283943	ns	0.911186	0.997822	NA	NA	NA	Blood-specific
ARSB	ses_cd	0.002619	ns	0.911419	0.997822	NA	NA	NA	Blood-specific
PLA2G4A	ses_cd	-0.00479587	ns	0.911437	0.997822	NA	NA	NA	Blood-specific
PCMTD2	ses_cd	-0.0037926	ns	0.911678	0.997856	NA	NA	NA	Blood-specific
TM2D1	ses_cd	0.0028057	ns	0.91203	0.997856	NA	NA	NA	Blood-specific
MAPKAP1	ses_cd	-0.00230963	ns	0.912124	0.997856	NA	NA	NA	Blood-specific
TNFSF13B	ses_cd	0.00582858	ns	0.91217	0.997856	NA	NA	NA	Blood-specific
GID8	ses_cd	0.0047014	ns	0.912254	0.997856	NA	NA	NA	Blood-specific
ZNF720	ses_cd	0.00354732	ns	0.912557	0.99793	NA	NA	NA	Blood-specific
SDF4	ses_cd	0.00472851	ns	0.912638	0.99793	NA	NA	NA	Blood-specific
RPRD1B	ses_cd	-0.00328238	ns	0.912792	0.99793	NA	NA	NA	Blood-specific
ZNF333	ses_cd	-0.00348215	ns	0.913172	0.998157	NA	NA	NA	Blood-specific
MRPL52	ses_cd	0.00499814	ns	0.913314	0.998157	NA	NA	NA	Blood-specific
GABPB1-AS1	ses_cd	-0.00352199	ns	0.913826	0.998248	NA	NA	NA	Blood-specific
RMND1	ses_cd	0.00539469	ns	0.913866	0.998248	NA	NA	NA	Blood-specific
PLCB4	ses_cd	0.00776899	ns	0.914012	0.998248	NA	NA	NA	Blood-specific
AKAP13	ses_cd	0.00139548	ns	0.914122	0.998248	NA	NA	NA	Blood-specific
RPL7	ses_cd	-0.00563403	ns	0.914328	0.998248	NA	NA	NA	Blood-specific
RUFY3	ses_cd	0.00442984	ns	0.914547	0.998248	NA	NA	NA	Blood-specific
TMEM273	ses_cd	-0.00924875	ns	0.914837	0.998248	NA	NA	NA	Blood-specific
GNA14	ses_cd	0.00339295	ns	0.915113	0.998248	NA	NA	NA	Blood-specific
WDR41	ses_cd	0.00406498	ns	0.915114	0.998248	NA	NA	NA	Blood-specific
YIPF5	ses_cd	0.00485848	ns	0.915263	0.998248	NA	NA	NA	Blood-specific
FOSL2	ses_cd	0.00231608	ns	0.915591	0.998248	NA	NA	NA	Blood-specific
BLOC1S1	ses_cd	-0.00586554	ns	0.915729	0.998248	NA	NA	NA	Blood-specific
Z94721.1	ses_cd	0.00466854	ns	0.915854	0.998248	NA	NA	NA	Blood-specific
DBNL	ses_cd	0.00287091	ns	0.915906	0.998248	NA	NA	NA	Blood-specific
AC009061.2	ses_cd	-0.00403081	ns	0.916222	0.998248	NA	NA	NA	Blood-specific
HEXB	ses_cd	0.00349419	ns	0.916629	0.998248	NA	NA	NA	Blood-specific
UVRAG	ses_cd	0.00270599	ns	0.916753	0.998248	NA	NA	NA	Blood-specific
RER1	ses_cd	0.00424108	ns	0.916815	0.998248	NA	NA	NA	Blood-specific
EIF5	ses_cd	0.00231062	ns	0.916844	0.998248	NA	NA	NA	Blood-specific
DTWD1	ses_cd	0.00380361	ns	0.916918	0.998248	NA	NA	NA	Blood-specific
WBP4	ses_cd	-0.00414616	ns	0.917002	0.998248	NA	NA	NA	Blood-specific
AC099489.1	ses_cd	0.00499831	ns	0.917275	0.998248	NA	NA	NA	Blood-specific
WBP11	ses_cd	-0.00402402	ns	0.917311	0.998248	NA	NA	NA	Blood-specific
EXOC3	ses_cd	-0.00332918	ns	0.91757	0.998248	NA	NA	NA	Blood-specific
TMEM241	ses_cd	0.00495061	ns	0.917941	0.998248	NA	NA	NA	Blood-specific
POLR2A	ses_cd	0.00239277	ns	0.917952	0.998248	NA	NA	NA	Blood-specific
BICRAL	ses_cd	-0.00202024	ns	0.917978	0.998248	NA	NA	NA	Blood-specific
SEMA7A	ses_cd	-0.00289528	ns	0.918006	0.998248	NA	NA	NA	Blood-specific
ARL6IP5	ses_cd	-0.00268419	ns	0.91826	0.998248	NA	NA	NA	Blood-specific
L2HGDH	ses_cd	-0.00376269	ns	0.918445	0.998248	NA	NA	NA	Blood-specific
NLRP12	ses_cd	0.00208647	ns	0.918504	0.998248	NA	NA	NA	Blood-specific
SUCLG1	ses_cd	0.00359813	ns	0.918803	0.998248	NA	NA	NA	Blood-specific
CHKA	ses_cd	-0.00435183	ns	0.918951	0.998248	NA	NA	NA	Blood-specific
CCAR1	ses_cd	0.0016725	ns	0.919183	0.998248	NA	NA	NA	Blood-specific
SART3	ses_cd	-0.00336423	ns	0.919238	0.998248	NA	NA	NA	Blood-specific
C3orf38	ses_cd	0.00267237	ns	0.919412	0.998248	NA	NA	NA	Blood-specific
HIST1H2AC	ses_cd	-0.00420474	ns	0.920227	0.998248	NA	NA	NA	Blood-specific
UBE2E3	ses_cd	-0.00246894	ns	0.920305	0.998248	NA	NA	NA	Blood-specific
GLUD1	ses_cd	-0.00353689	ns	0.920542	0.998248	NA	NA	NA	Blood-specific
EIF2AK2	ses_cd	0.00404087	ns	0.92085	0.998248	NA	NA	NA	Blood-specific
KBTBD11	ses_cd	0.00448304	ns	0.921045	0.998248	NA	NA	NA	Blood-specific
MNDA	ses_cd	-0.00478938	ns	0.921052	0.998248	NA	NA	NA	Blood-specific
ZKSCAN8	ses_cd	-0.00352164	ns	0.921083	0.998248	NA	NA	NA	Blood-specific
COPE	ses_cd	-0.00372995	ns	0.921177	0.998248	NA	NA	NA	Blood-specific
RAI1	ses_cd	0.00337299	ns	0.92126	0.998248	NA	NA	NA	Blood-specific
ZNF655	ses_cd	0.0023967	ns	0.921395	0.998248	NA	NA	NA	Blood-specific
TMEM165	ses_cd	0.00162814	ns	0.921452	0.998248	NA	NA	NA	Blood-specific
ZNF302	ses_cd	0.00438996	ns	0.921665	0.998248	NA	NA	NA	Blood-specific
GMFG	ses_cd	0.00244115	ns	0.921836	0.998248	NA	NA	NA	Blood-specific
FCER1G	ses_cd	-0.0042605	ns	0.921939	0.998248	NA	NA	NA	Blood-specific
AC007285.1	ses_cd	-0.00543856	ns	0.922025	0.998248	NA	NA	NA	Blood-specific
DYNLT1	ses_cd	0.00319618	ns	0.922075	0.998248	NA	NA	NA	Blood-specific
CDC27	ses_cd	-0.00183459	ns	0.922148	0.998248	NA	NA	NA	Blood-specific
CITED2	ses_cd	0.00488093	ns	0.922419	0.998248	NA	NA	NA	Blood-specific
SMC6	ses_cd	-0.0026583	ns	0.922615	0.998248	NA	NA	NA	Blood-specific
NOL10	ses_cd	-0.00347151	ns	0.922949	0.998248	NA	NA	NA	Blood-specific
AC092279.1	ses_cd	0.00445286	ns	0.922953	0.998248	NA	NA	NA	Blood-specific
PCNT	ses_cd	-0.00401308	ns	0.92299	0.998248	NA	NA	NA	Blood-specific
ZKSCAN5	ses_cd	0.00383678	ns	0.923348	0.998248	NA	NA	NA	Blood-specific
MUC20-OT1	ses_cd	-0.00271913	ns	0.923648	0.998248	NA	NA	NA	Blood-specific
BTK	ses_cd	0.00134917	ns	0.923934	0.998248	NA	NA	NA	Blood-specific
C19orf47	ses_cd	-0.00412221	ns	0.924021	0.998248	NA	NA	NA	Blood-specific
FAM241A	ses_cd	-0.00456607	ns	0.924132	0.998248	NA	NA	NA	Blood-specific
TDG	ses_cd	-0.00330644	ns	0.924417	0.998248	NA	NA	NA	Blood-specific
AC109927.1	ses_cd	0.00625635	ns	0.924682	0.998248	NA	NA	NA	Blood-specific
CAT	ses_cd	-0.00437802	ns	0.924775	0.998248	NA	NA	NA	Blood-specific
PEX2	ses_cd	0.00253148	ns	0.92484	0.998248	NA	NA	NA	Blood-specific
HAL	ses_cd	0.00260994	ns	0.924929	0.998248	NA	NA	NA	Blood-specific
PLD3	ses_cd	0.00199956	ns	0.925066	0.998248	NA	NA	NA	Blood-specific
RAB4A	ses_cd	0.00213652	ns	0.925097	0.998248	NA	NA	NA	Blood-specific
AL035413.1	ses_cd	0.00381635	ns	0.925338	0.998248	NA	NA	NA	Blood-specific
MARCH8	ses_cd	-0.00199311	ns	0.925482	0.998248	NA	NA	NA	Blood-specific
DENND4A	ses_cd	-0.00208468	ns	0.925509	0.998248	NA	NA	NA	Blood-specific
GRAMD2B	ses_cd	-0.00387089	ns	0.925541	0.998248	NA	NA	NA	Blood-specific
XRCC4	ses_cd	0.00253915	ns	0.925791	0.998248	NA	NA	NA	Blood-specific
TNRC18	ses_cd	0.00151024	ns	0.926167	0.998248	NA	NA	NA	Blood-specific
RPS25	ses_cd	-0.00550508	ns	0.926251	0.998248	NA	NA	NA	Blood-specific
CLCN3	ses_cd	0.00318956	ns	0.926282	0.998248	NA	NA	NA	Blood-specific
SLC44A2	ses_cd	0.00228127	ns	0.926927	0.998248	NA	NA	NA	Blood-specific
ZNF675	ses_cd	0.00323799	ns	0.927202	0.998248	NA	NA	NA	Blood-specific
MON1B	ses_cd	-0.00302667	ns	0.927341	0.998248	NA	NA	NA	Blood-specific
ACACA	ses_cd	-0.00491231	ns	0.927425	0.998248	NA	NA	NA	Blood-specific
CD300A	ses_cd	0.0017687	ns	0.927448	0.998248	NA	NA	NA	Blood-specific
ARRDC3	ses_cd	0.00302945	ns	0.927648	0.998248	NA	NA	NA	Blood-specific
CAPS2	ses_cd	0.00422399	ns	0.927755	0.998248	NA	NA	NA	Blood-specific
SAP30L-AS1	ses_cd	0.00409467	ns	0.927917	0.998248	NA	NA	NA	Blood-specific
PROSER1	ses_cd	0.00306966	ns	0.927997	0.998248	NA	NA	NA	Blood-specific
PPP1R26-AS1	ses_cd	-0.00454169	ns	0.9281	0.998248	NA	NA	NA	Blood-specific
CCND3	ses_cd	-0.00200977	ns	0.928296	0.998248	NA	NA	NA	Blood-specific
ITGB1	ses_cd	-0.00364696	ns	0.928347	0.998248	NA	NA	NA	Blood-specific
XIST	ses_cd	-0.00193974	ns	0.928701	0.998248	NA	NA	NA	Blood-specific
TMEM245	ses_cd	0.0017296	ns	0.928716	0.998248	NA	NA	NA	Blood-specific
MX2	ses_cd	-0.00400561	ns	0.928734	0.998248	NA	NA	NA	Blood-specific
ABCA7	ses_cd	-0.00218932	ns	0.929031	0.998248	NA	NA	NA	Blood-specific
DLGAP4	ses_cd	0.00312086	ns	0.92909	0.998248	NA	NA	NA	Blood-specific
PHC2	ses_cd	-0.00312828	ns	0.929155	0.998248	NA	NA	NA	Blood-specific
LRCH1	ses_cd	-0.0021456	ns	0.929283	0.998248	NA	NA	NA	Blood-specific
MINOS1	ses_cd	0.00450671	ns	0.929337	0.998248	NA	NA	NA	Blood-specific
NADSYN1	ses_cd	0.00257995	ns	0.929358	0.998248	NA	NA	NA	Blood-specific
SESN3	ses_cd	-0.001925	ns	0.929446	0.998248	NA	NA	NA	Blood-specific
C2orf76	ses_cd	-0.00336767	ns	0.92956	0.998248	NA	NA	NA	Blood-specific
AP1S2	ses_cd	0.00309171	ns	0.929621	0.998248	NA	NA	NA	Blood-specific
LEMD2	ses_cd	0.00371704	ns	0.929632	0.998248	NA	NA	NA	Blood-specific
ZNF792	ses_cd	-0.00371047	ns	0.929888	0.998248	NA	NA	NA	Blood-specific
SUMO1	ses_cd	0.00253378	ns	0.930285	0.998248	NA	NA	NA	Blood-specific
MCTP2	ses_cd	0.00194894	ns	0.930384	0.998248	NA	NA	NA	Blood-specific
AC104041.1	ses_cd	-0.00732344	ns	0.930728	0.998248	NA	NA	NA	Blood-specific
STK32C	ses_cd	0.00266492	ns	0.931254	0.998248	NA	NA	NA	Blood-specific
PDCD4	ses_cd	-0.00117511	ns	0.931392	0.998248	NA	NA	NA	Blood-specific
H6PD	ses_cd	-0.00292269	ns	0.931395	0.998248	NA	NA	NA	Blood-specific
NONO	ses_cd	0.00284896	ns	0.931464	0.998248	NA	NA	NA	Blood-specific
MOB1A	ses_cd	0.00202884	ns	0.931843	0.998248	NA	NA	NA	Blood-specific
TAF7	ses_cd	0.00320161	ns	0.931858	0.998248	NA	NA	NA	Blood-specific
CDC42	ses_cd	-0.00148717	ns	0.931871	0.998248	NA	NA	NA	Blood-specific
ZCCHC8	ses_cd	-0.00296	ns	0.932213	0.998248	NA	NA	NA	Blood-specific
SCARB2	ses_cd	-0.0035445	ns	0.93235	0.998248	NA	NA	NA	Blood-specific
CARHSP1	ses_cd	-0.00302019	ns	0.932516	0.998248	NA	NA	NA	Blood-specific
NIPSNAP3A	ses_cd	0.00406785	ns	0.932525	0.998248	NA	NA	NA	Blood-specific
TAMM41	ses_cd	0.00358944	ns	0.932693	0.998248	NA	NA	NA	Blood-specific
SIGLEC9	ses_cd	-0.00752564	ns	0.932734	0.998248	NA	NA	NA	Blood-specific
ARRDC4	ses_cd	0.00430646	ns	0.932763	0.998248	NA	NA	NA	Blood-specific
FAM13B	ses_cd	0.00132278	ns	0.933193	0.998248	NA	NA	NA	Blood-specific
RBM28	ses_cd	-0.0038638	ns	0.933337	0.998248	NA	NA	NA	Blood-specific
USP16	ses_cd	0.00207232	ns	0.933448	0.998248	NA	NA	NA	Blood-specific
CEMIP2	ses_cd	0.00232283	ns	0.933449	0.998248	NA	NA	NA	Blood-specific
COMMD8	ses_cd	-0.00358536	ns	0.933703	0.998248	NA	NA	NA	Blood-specific
UGP2	ses_cd	-0.0013504	ns	0.934202	0.998248	NA	NA	NA	Blood-specific
S1PR1	ses_cd	-0.00226966	ns	0.934319	0.998248	NA	NA	NA	Blood-specific
STARD3NL	ses_cd	-0.00300307	ns	0.934475	0.998248	NA	NA	NA	Blood-specific
FKRP	ses_cd	-0.00365907	ns	0.934639	0.998248	NA	NA	NA	Blood-specific
SEPT7	ses_cd	-0.00142676	ns	0.935083	0.998248	NA	NA	NA	Blood-specific
FYTTD1	ses_cd	0.0022533	ns	0.93543	0.998248	NA	NA	NA	Blood-specific
LARS2	ses_cd	-0.00397819	ns	0.935519	0.998248	NA	NA	NA	Blood-specific
ZNF384	ses_cd	0.00283736	ns	0.935603	0.998248	NA	NA	NA	Blood-specific
AFTPH	ses_cd	-0.00127342	ns	0.935788	0.998248	NA	NA	NA	Blood-specific
NECAP2	ses_cd	-0.00301577	ns	0.936007	0.998248	NA	NA	NA	Blood-specific
SAE1	ses_cd	0.0023644	ns	0.936444	0.998248	NA	NA	NA	Blood-specific
GAB3	ses_cd	0.0015035	ns	0.936583	0.998248	NA	NA	NA	Blood-specific
RETREG2	ses_cd	0.00317916	ns	0.936689	0.998248	NA	NA	NA	Blood-specific
RPS8	ses_cd	0.00425823	ns	0.936931	0.998248	NA	NA	NA	Blood-specific
CEP41	ses_cd	0.00418748	ns	0.937184	0.998248	NA	NA	NA	Blood-specific
RBBP4	ses_cd	-0.00186904	ns	0.937289	0.998248	NA	NA	NA	Blood-specific
NFU1	ses_cd	0.00256751	ns	0.937323	0.998248	NA	NA	NA	Blood-specific
KDELR2	ses_cd	-0.00370248	ns	0.937326	0.998248	NA	NA	NA	Blood-specific
SDCCAG8	ses_cd	-0.00172258	ns	0.937341	0.998248	NA	NA	NA	Blood-specific
GATA2	ses_cd	-0.00129773	ns	0.937542	0.998248	NA	NA	NA	Blood-specific
TTC17	ses_cd	0.0013735	ns	0.937878	0.998248	NA	NA	NA	Blood-specific
NR4A2	ses_cd	-0.00363299	ns	0.938049	0.998248	NA	NA	NA	Blood-specific
DOK2	ses_cd	0.00299509	ns	0.93812	0.998248	NA	NA	NA	Blood-specific
OTUD5	ses_cd	0.00190361	ns	0.938281	0.998248	NA	NA	NA	Blood-specific
MKRN1	ses_cd	-0.00148081	ns	0.938541	0.998248	NA	NA	NA	Blood-specific
AC092650.1	ses_cd	-0.00209667	ns	0.938618	0.998248	NA	NA	NA	Blood-specific
ARPP21	ses_cd	0.00461556	ns	0.938678	0.998248	NA	NA	NA	Blood-specific
TMEM259	ses_cd	0.00291317	ns	0.938859	0.998248	NA	NA	NA	Blood-specific
CD59	ses_cd	-0.00290381	ns	0.938864	0.998248	NA	NA	NA	Blood-specific
RAB37	ses_cd	-0.00176437	ns	0.938864	0.998248	NA	NA	NA	Blood-specific
AP002495.2	ses_cd	-0.00341077	ns	0.939073	0.998248	NA	NA	NA	Blood-specific
POLR1D	ses_cd	0.00254248	ns	0.939232	0.998248	NA	NA	NA	Blood-specific
PMP22	ses_cd	-0.0033716	ns	0.93943	0.998248	NA	NA	NA	Blood-specific
PRPSAP1	ses_cd	0.00293798	ns	0.939444	0.998248	NA	NA	NA	Blood-specific
KLHL2	ses_cd	-0.00177156	ns	0.939717	0.998248	NA	NA	NA	Blood-specific
PPP1CC	ses_cd	-0.00247918	ns	0.939722	0.998248	NA	NA	NA	Blood-specific
CALCOCO1	ses_cd	-0.00219566	ns	0.939803	0.998248	NA	NA	NA	Blood-specific
AGFG1	ses_cd	-0.00184478	ns	0.939814	0.998248	NA	NA	NA	Blood-specific
SAMD4B	ses_cd	-0.00200392	ns	0.940182	0.998248	NA	NA	NA	Blood-specific
JAML	ses_cd	-0.00431004	ns	0.940251	0.998248	NA	NA	NA	Blood-specific
HDAC8	ses_cd	0.00181106	ns	0.940267	0.998248	NA	NA	NA	Blood-specific
RBM23	ses_cd	-0.00223884	ns	0.940466	0.998248	NA	NA	NA	Blood-specific
CPEB4	ses_cd	0.00141233	ns	0.940497	0.998248	NA	NA	NA	Blood-specific
ZNF831	ses_cd	0.004295	ns	0.940577	0.998248	NA	NA	NA	Blood-specific
STK39	ses_cd	0.00213933	ns	0.940691	0.998248	NA	NA	NA	Blood-specific
HNRNPDL	ses_cd	-0.00260195	ns	0.940813	0.998248	NA	NA	NA	Blood-specific
TTLL3	ses_cd	0.00334107	ns	0.940852	0.998248	NA	NA	NA	Blood-specific
SUPT3H	ses_cd	-0.00194697	ns	0.940928	0.998248	NA	NA	NA	Blood-specific
SCCPDH	ses_cd	0.00114825	ns	0.941278	0.998248	NA	NA	NA	Blood-specific
SOS1	ses_cd	0.00135687	ns	0.941294	0.998248	NA	NA	NA	Blood-specific
VHL	ses_cd	0.00260285	ns	0.941623	0.998248	NA	NA	NA	Blood-specific
C14orf93	ses_cd	-0.00294359	ns	0.941647	0.998248	NA	NA	NA	Blood-specific
TPCN2	ses_cd	-0.00363643	ns	0.942254	0.998248	NA	NA	NA	Blood-specific
ZNF107	ses_cd	0.0021575	ns	0.942353	0.998248	NA	NA	NA	Blood-specific
PSEN1	ses_cd	0.00108174	ns	0.942356	0.998248	NA	NA	NA	Blood-specific
MS4A2	ses_cd	-0.00165682	ns	0.942365	0.998248	NA	NA	NA	Blood-specific
NDUFV2	ses_cd	-0.00155947	ns	0.942405	0.998248	NA	NA	NA	Blood-specific
RTRAF	ses_cd	-0.00304842	ns	0.942437	0.998248	NA	NA	NA	Blood-specific
SCLT1	ses_cd	0.00162423	ns	0.94295	0.998248	NA	NA	NA	Blood-specific
ICAM1	ses_cd	-0.00337705	ns	0.942963	0.998248	NA	NA	NA	Blood-specific
NACA	ses_cd	0.00308777	ns	0.943011	0.998248	NA	NA	NA	Blood-specific
LINC01376	ses_cd	-0.00366455	ns	0.943733	0.998248	NA	NA	NA	Blood-specific
GTF3C1	ses_cd	0.00254555	ns	0.943944	0.998248	NA	NA	NA	Blood-specific
DSTYK	ses_cd	-0.00170375	ns	0.944123	0.998248	NA	NA	NA	Blood-specific
NDRG1	ses_cd	-0.00173538	ns	0.944201	0.998248	NA	NA	NA	Blood-specific
TLE1	ses_cd	0.00228568	ns	0.944207	0.998248	NA	NA	NA	Blood-specific
NGLY1	ses_cd	0.00162634	ns	0.944253	0.998248	NA	NA	NA	Blood-specific
MANBA	ses_cd	-0.00119657	ns	0.944476	0.998248	NA	NA	NA	Blood-specific
RPAIN	ses_cd	0.00286743	ns	0.944484	0.998248	NA	NA	NA	Blood-specific
NDUFA1	ses_cd	-0.00317333	ns	0.944576	0.998248	NA	NA	NA	Blood-specific
SINHCAF	ses_cd	-0.00252947	ns	0.944793	0.998248	NA	NA	NA	Blood-specific
MR1	ses_cd	0.00210771	ns	0.944817	0.998248	NA	NA	NA	Blood-specific
MYL12A	ses_cd	-0.00278366	ns	0.944942	0.998248	NA	NA	NA	Blood-specific
AIG1	ses_cd	-0.00381941	ns	0.944961	0.998248	NA	NA	NA	Blood-specific
ATP5ME	ses_cd	0.00348994	ns	0.945167	0.998248	NA	NA	NA	Blood-specific
PCSK5	ses_cd	-0.00287106	ns	0.945353	0.998248	NA	NA	NA	Blood-specific
RPL7A	ses_cd	0.00344284	ns	0.945545	0.998248	NA	NA	NA	Blood-specific
KMT5A	ses_cd	0.00262451	ns	0.945966	0.998248	NA	NA	NA	Blood-specific
PSMD14	ses_cd	0.00294946	ns	0.946332	0.998248	NA	NA	NA	Blood-specific
ALDH16A1	ses_cd	0.00274523	ns	0.946394	0.998248	NA	NA	NA	Blood-specific
SPART	ses_cd	0.00106687	ns	0.94642	0.998248	NA	NA	NA	Blood-specific
RPL4	ses_cd	0.00267463	ns	0.946626	0.998248	NA	NA	NA	Blood-specific
SFXN5	ses_cd	-0.00275234	ns	0.946645	0.998248	NA	NA	NA	Blood-specific
ATP6V0B	ses_cd	-0.0025554	ns	0.946881	0.998248	NA	NA	NA	Blood-specific
DNTTIP1	ses_cd	0.00266321	ns	0.946992	0.998248	NA	NA	NA	Blood-specific
AKR1C3	ses_cd	0.00274132	ns	0.947013	0.998248	NA	NA	NA	Blood-specific
NFIA	ses_cd	0.00218748	ns	0.947183	0.998248	NA	NA	NA	Blood-specific
RNPC3	ses_cd	0.00154441	ns	0.947281	0.998248	NA	NA	NA	Blood-specific
RELL1	ses_cd	-0.00292855	ns	0.947326	0.998248	NA	NA	NA	Blood-specific
GK	ses_cd	-0.00197487	ns	0.947338	0.998248	NA	NA	NA	Blood-specific
SPINT2	ses_cd	0.00216211	ns	0.947843	0.998307	NA	NA	NA	Blood-specific
RGS13	ses_cd	0.00387267	ns	0.947949	0.998307	NA	NA	NA	Blood-specific
PTP4A1	ses_cd	-0.00260918	ns	0.947997	0.998307	NA	NA	NA	Blood-specific
ANKRD10	ses_cd	0.00164622	ns	0.948196	0.998307	NA	NA	NA	Blood-specific
ANP32E	ses_cd	0.00268318	ns	0.948292	0.998307	NA	NA	NA	Blood-specific
CBLB	ses_cd	-0.00286895	ns	0.948739	0.998307	NA	NA	NA	Blood-specific
CCDC47	ses_cd	0.00217772	ns	0.948911	0.998307	NA	NA	NA	Blood-specific
TAPT1-AS1	ses_cd	-0.00374925	ns	0.948948	0.998307	NA	NA	NA	Blood-specific
HSPBAP1	ses_cd	-0.00232558	ns	0.949171	0.998307	NA	NA	NA	Blood-specific
RABEP2	ses_cd	-0.00246889	ns	0.949188	0.998307	NA	NA	NA	Blood-specific
DCUN1D1	ses_cd	-0.00159942	ns	0.949222	0.998307	NA	NA	NA	Blood-specific
CDV3	ses_cd	0.00158152	ns	0.949409	0.998307	NA	NA	NA	Blood-specific
CCDC90B	ses_cd	-0.00223619	ns	0.949675	0.998307	NA	NA	NA	Blood-specific
UBXN2B	ses_cd	0.00193017	ns	0.949722	0.998307	NA	NA	NA	Blood-specific
SAMD9L	ses_cd	0.00248012	ns	0.949973	0.998307	NA	NA	NA	Blood-specific
PGK1	ses_cd	0.0017003	ns	0.950085	0.998307	NA	NA	NA	Blood-specific
RIN3	ses_cd	0.00116033	ns	0.950153	0.998307	NA	NA	NA	Blood-specific
ANXA11	ses_cd	-0.00111214	ns	0.950268	0.998307	NA	NA	NA	Blood-specific
TAF15	ses_cd	-0.00108646	ns	0.95039	0.998307	NA	NA	NA	Blood-specific
PIP5K1C	ses_cd	-0.00250799	ns	0.950537	0.998307	NA	NA	NA	Blood-specific
MAP7D1	ses_cd	0.00191716	ns	0.950701	0.998315	NA	NA	NA	Blood-specific
DACH1	ses_cd	0.00101948	ns	0.95222	0.999139	NA	NA	NA	Blood-specific
TGDS	ses_cd	-0.00223818	ns	0.952331	0.999139	NA	NA	NA	Blood-specific
C16orf72	ses_cd	-0.00103	ns	0.95258	0.999139	NA	NA	NA	Blood-specific
MED14	ses_cd	0.00161161	ns	0.952858	0.999139	NA	NA	NA	Blood-specific
PFN1	ses_cd	0.00213599	ns	0.953136	0.999139	NA	NA	NA	Blood-specific
MDM4	ses_cd	-0.000920348	ns	0.953186	0.999139	NA	NA	NA	Blood-specific
ESYT2	ses_cd	-0.00113565	ns	0.95321	0.999139	NA	NA	NA	Blood-specific
PLEKHO2	ses_cd	0.00294806	ns	0.953316	0.999139	NA	NA	NA	Blood-specific
DUSP22	ses_cd	-0.00173863	ns	0.953555	0.999139	NA	NA	NA	Blood-specific
DHRS7B	ses_cd	0.00214002	ns	0.953751	0.999139	NA	NA	NA	Blood-specific
HTATSF1	ses_cd	-0.00283364	ns	0.953762	0.999139	NA	NA	NA	Blood-specific
HGSNAT	ses_cd	-0.00205697	ns	0.953911	0.999139	NA	NA	NA	Blood-specific
ZFYVE16	ses_cd	0.000999079	ns	0.954022	0.999139	NA	NA	NA	Blood-specific
IDH1	ses_cd	-0.00222462	ns	0.954208	0.999139	NA	NA	NA	Blood-specific
MZT2B	ses_cd	0.00312038	ns	0.954357	0.999139	NA	NA	NA	Blood-specific
ERAP2	ses_cd	-0.00184478	ns	0.954474	0.999139	NA	NA	NA	Blood-specific
TRAF6	ses_cd	0.00165838	ns	0.954847	0.999139	NA	NA	NA	Blood-specific
TRIM13	ses_cd	-0.00200922	ns	0.9549	0.999139	NA	NA	NA	Blood-specific
SUCLG2	ses_cd	-0.00170548	ns	0.95503	0.999139	NA	NA	NA	Blood-specific
CORO7	ses_cd	0.00198687	ns	0.955112	0.999139	NA	NA	NA	Blood-specific
ERLEC1	ses_cd	-0.00172737	ns	0.95528	0.999139	NA	NA	NA	Blood-specific
ATP6V0A1	ses_cd	0.00117168	ns	0.955571	0.999139	NA	NA	NA	Blood-specific
NADK	ses_cd	-0.00122961	ns	0.955823	0.999139	NA	NA	NA	Blood-specific
APOBEC3C	ses_cd	0.0026485	ns	0.955838	0.999139	NA	NA	NA	Blood-specific
DYNLL1	ses_cd	-0.00268926	ns	0.956004	0.999139	NA	NA	NA	Blood-specific
RRAGB	ses_cd	-0.00246571	ns	0.956203	0.999139	NA	NA	NA	Blood-specific
IL4	ses_cd	0.00132064	ns	0.956203	0.999139	NA	NA	NA	Blood-specific
CRADD	ses_cd	-0.00150338	ns	0.956262	0.999139	NA	NA	NA	Blood-specific
WARS	ses_cd	0.00284004	ns	0.956283	0.999139	NA	NA	NA	Blood-specific
USF3	ses_cd	-0.00136235	ns	0.956665	0.999139	NA	NA	NA	Blood-specific
GNE	ses_cd	0.00267458	ns	0.956689	0.999139	NA	NA	NA	Blood-specific
STXBP4	ses_cd	-0.00162998	ns	0.95675	0.999139	NA	NA	NA	Blood-specific
BMPR2	ses_cd	0.0022845	ns	0.957173	0.999139	NA	NA	NA	Blood-specific
FAS	ses_cd	-0.00215916	ns	0.957185	0.999139	NA	NA	NA	Blood-specific
SETDB1	ses_cd	-0.00167624	ns	0.957412	0.999139	NA	NA	NA	Blood-specific
CDC37L1	ses_cd	0.00200988	ns	0.957501	0.999139	NA	NA	NA	Blood-specific
COBLL1	ses_cd	-0.00302164	ns	0.957658	0.999139	NA	NA	NA	Blood-specific
ALKBH5	ses_cd	-0.00197781	ns	0.958089	0.999139	NA	NA	NA	Blood-specific
HSP90AA1	ses_cd	0.00152847	ns	0.958339	0.999139	NA	NA	NA	Blood-specific
CCDC130	ses_cd	0.00216622	ns	0.958616	0.999139	NA	NA	NA	Blood-specific
NEB	ses_cd	0.0021919	ns	0.958711	0.999139	NA	NA	NA	Blood-specific
MOB4	ses_cd	0.00229585	ns	0.958731	0.999139	NA	NA	NA	Blood-specific
RASGRP4	ses_cd	0.00147199	ns	0.958818	0.999139	NA	NA	NA	Blood-specific
HPS5	ses_cd	-0.00142252	ns	0.958839	0.999139	NA	NA	NA	Blood-specific
CNNM4	ses_cd	-0.00198103	ns	0.958955	0.999139	NA	NA	NA	Blood-specific
ZNFX1	ses_cd	0.00137494	ns	0.959085	0.999139	NA	NA	NA	Blood-specific
ZNF146	ses_cd	-0.00208479	ns	0.959326	0.999139	NA	NA	NA	Blood-specific
WASHC2A	ses_cd	0.00224366	ns	0.959543	0.999139	NA	NA	NA	Blood-specific
TRIM62	ses_cd	-0.00148351	ns	0.96016	0.999139	NA	NA	NA	Blood-specific
ATP5IF1	ses_cd	0.00247049	ns	0.9602	0.999139	NA	NA	NA	Blood-specific
RBSN	ses_cd	-0.00175265	ns	0.960452	0.999139	NA	NA	NA	Blood-specific
GNB2	ses_cd	-0.00199987	ns	0.960862	0.999139	NA	NA	NA	Blood-specific
IKZF5	ses_cd	-0.00148793	ns	0.960995	0.999139	NA	NA	NA	Blood-specific
WAS	ses_cd	-0.00189868	ns	0.961041	0.999139	NA	NA	NA	Blood-specific
BTG2	ses_cd	-0.00170577	ns	0.96111	0.999139	NA	NA	NA	Blood-specific
SMARCA5	ses_cd	0.0011663	ns	0.961272	0.999139	NA	NA	NA	Blood-specific
NUP98	ses_cd	-0.000758213	ns	0.961283	0.999139	NA	NA	NA	Blood-specific
NUP160	ses_cd	0.00160464	ns	0.961413	0.999139	NA	NA	NA	Blood-specific
PNN	ses_cd	0.00130993	ns	0.961635	0.999139	NA	NA	NA	Blood-specific
RAB11FIP1	ses_cd	-0.00096047	ns	0.961954	0.999139	NA	NA	NA	Blood-specific
ZC3H18	ses_cd	-0.00165226	ns	0.962117	0.999139	NA	NA	NA	Blood-specific
STPG2	ses_cd	0.00312183	ns	0.962121	0.999139	NA	NA	NA	Blood-specific
SECISBP2	ses_cd	-0.000827989	ns	0.962131	0.999139	NA	NA	NA	Blood-specific
KLHL6	ses_cd	-0.00113368	ns	0.962226	0.999139	NA	NA	NA	Blood-specific
TERF2	ses_cd	-0.0017898	ns	0.962556	0.999139	NA	NA	NA	Blood-specific
SLC30A7	ses_cd	-0.00102792	ns	0.962583	0.999139	NA	NA	NA	Blood-specific
ITGA9	ses_cd	0.00174575	ns	0.962848	0.999139	NA	NA	NA	Blood-specific
UBE2I	ses_cd	0.00145208	ns	0.963128	0.999139	NA	NA	NA	Blood-specific
C6orf89	ses_cd	0.00140506	ns	0.963481	0.999139	NA	NA	NA	Blood-specific
TM9SF4	ses_cd	-0.0011192	ns	0.963533	0.999139	NA	NA	NA	Blood-specific
SLC35B1	ses_cd	-0.00170045	ns	0.963535	0.999139	NA	NA	NA	Blood-specific
HCST	ses_cd	0.00218284	ns	0.963654	0.999139	NA	NA	NA	Blood-specific
MTHFR	ses_cd	-0.00166713	ns	0.963919	0.999139	NA	NA	NA	Blood-specific
BRMS1	ses_cd	-0.00189243	ns	0.964114	0.999139	NA	NA	NA	Blood-specific
LPIN1	ses_cd	0.00115226	ns	0.964213	0.999139	NA	NA	NA	Blood-specific
PLAA	ses_cd	-0.00152631	ns	0.964382	0.999139	NA	NA	NA	Blood-specific
RCAN3	ses_cd	-0.00192164	ns	0.964502	0.999139	NA	NA	NA	Blood-specific
CASP1	ses_cd	-0.00173624	ns	0.964882	0.999139	NA	NA	NA	Blood-specific
NFX1	ses_cd	0.00094766	ns	0.965232	0.999139	NA	NA	NA	Blood-specific
UTP23	ses_cd	0.00187558	ns	0.965257	0.999139	NA	NA	NA	Blood-specific
SPRTN	ses_cd	-0.00166054	ns	0.965509	0.999139	NA	NA	NA	Blood-specific
SNCAIP	ses_cd	-0.00254653	ns	0.96558	0.999139	NA	NA	NA	Blood-specific
SS18	ses_cd	-0.00111494	ns	0.965971	0.999139	NA	NA	NA	Blood-specific
RPL13A	ses_cd	-0.00197606	ns	0.966294	0.999139	NA	NA	NA	Blood-specific
NUDT3	ses_cd	0.000952908	ns	0.966423	0.999139	NA	NA	NA	Blood-specific
RPS7	ses_cd	0.002218	ns	0.966737	0.999139	NA	NA	NA	Blood-specific
PPP1R12C	ses_cd	-0.00154243	ns	0.966751	0.999139	NA	NA	NA	Blood-specific
FLYWCH1	ses_cd	-0.00189605	ns	0.96694	0.999139	NA	NA	NA	Blood-specific
EPB41L2	ses_cd	0.00271167	ns	0.967167	0.999139	NA	NA	NA	Blood-specific
SIAH2	ses_cd	-0.000959327	ns	0.967195	0.999139	NA	NA	NA	Blood-specific
CNOT11	ses_cd	0.00148242	ns	0.96722	0.999139	NA	NA	NA	Blood-specific
GPAT4	ses_cd	-0.00169749	ns	0.967278	0.999139	NA	NA	NA	Blood-specific
TUBD1	ses_cd	-0.00139586	ns	0.967405	0.999139	NA	NA	NA	Blood-specific
SP1	ses_cd	0.000943183	ns	0.967733	0.999139	NA	NA	NA	Blood-specific
CCDC59	ses_cd	-0.00134329	ns	0.967803	0.999139	NA	NA	NA	Blood-specific
EYS	ses_cd	0.00288727	ns	0.967827	0.999139	NA	NA	NA	Blood-specific
EIF4H	ses_cd	-0.000980663	ns	0.967949	0.999139	NA	NA	NA	Blood-specific
MSH3	ses_cd	-0.00125707	ns	0.968095	0.999139	NA	NA	NA	Blood-specific
SNAPC1	ses_cd	0.00214881	ns	0.968243	0.999139	NA	NA	NA	Blood-specific
PNPLA7	ses_cd	0.0015847	ns	0.968333	0.999139	NA	NA	NA	Blood-specific
MCM9	ses_cd	0.000888101	ns	0.968653	0.999139	NA	NA	NA	Blood-specific
RPL27A	ses_cd	-0.00202418	ns	0.968897	0.999139	NA	NA	NA	Blood-specific
FBXO30	ses_cd	-0.000989372	ns	0.968905	0.999139	NA	NA	NA	Blood-specific
ZNF431	ses_cd	-0.00116686	ns	0.969408	0.999139	NA	NA	NA	Blood-specific
CDA	ses_cd	-0.00229111	ns	0.969427	0.999139	NA	NA	NA	Blood-specific
WDR59	ses_cd	0.00096454	ns	0.969432	0.999139	NA	NA	NA	Blood-specific
NOD1	ses_cd	-0.00103061	ns	0.969449	0.999139	NA	NA	NA	Blood-specific
VCAN	ses_cd	0.0026412	ns	0.969518	0.999139	NA	NA	NA	Blood-specific
TRMT10C	ses_cd	0.00178742	ns	0.969908	0.999139	NA	NA	NA	Blood-specific
SYNRG	ses_cd	0.000592488	ns	0.969931	0.999139	NA	NA	NA	Blood-specific
GFI1B	ses_cd	-0.00150441	ns	0.970228	0.999139	NA	NA	NA	Blood-specific
CYSLTR1	ses_cd	0.00167044	ns	0.97053	0.999139	NA	NA	NA	Blood-specific
SSH2	ses_cd	-0.000607097	ns	0.970599	0.999139	NA	NA	NA	Blood-specific
TMC8	ses_cd	-0.00112845	ns	0.970638	0.999139	NA	NA	NA	Blood-specific
TMEM179B	ses_cd	-0.00147422	ns	0.970697	0.999139	NA	NA	NA	Blood-specific
EEFSEC	ses_cd	0.00139489	ns	0.970911	0.999139	NA	NA	NA	Blood-specific
MPC2	ses_cd	-0.00188576	ns	0.970932	0.999139	NA	NA	NA	Blood-specific
LINC02257	ses_cd	0.00177764	ns	0.971829	0.999139	NA	NA	NA	Blood-specific
TIAL1	ses_cd	0.000969546	ns	0.972104	0.999139	NA	NA	NA	Blood-specific
NOP56	ses_cd	0.00143235	ns	0.972195	0.999139	NA	NA	NA	Blood-specific
KIF27	ses_cd	0.00101533	ns	0.97236	0.999139	NA	NA	NA	Blood-specific
PTS	ses_cd	0.00159644	ns	0.972474	0.999139	NA	NA	NA	Blood-specific
CD53	ses_cd	0.000422458	ns	0.972543	0.999139	NA	NA	NA	Blood-specific
TRIM37	ses_cd	0.00101456	ns	0.972557	0.999139	NA	NA	NA	Blood-specific
SMARCA4	ses_cd	-0.000981025	ns	0.97276	0.999139	NA	NA	NA	Blood-specific
ALG6	ses_cd	0.00113826	ns	0.972806	0.999139	NA	NA	NA	Blood-specific
TLN1	ses_cd	-0.000948852	ns	0.973201	0.999139	NA	NA	NA	Blood-specific
TRPS1	ses_cd	-0.00163593	ns	0.973545	0.999139	NA	NA	NA	Blood-specific
CCDC91	ses_cd	0.000690287	ns	0.97362	0.999139	NA	NA	NA	Blood-specific
RNMT	ses_cd	-0.000894601	ns	0.97365	0.999139	NA	NA	NA	Blood-specific
RAP2B	ses_cd	0.00105426	ns	0.973797	0.999139	NA	NA	NA	Blood-specific
NF1	ses_cd	0.000792753	ns	0.973882	0.999139	NA	NA	NA	Blood-specific
MTERF1	ses_cd	-0.00139506	ns	0.974194	0.999139	NA	NA	NA	Blood-specific
CYBC1	ses_cd	-0.000880656	ns	0.974217	0.999139	NA	NA	NA	Blood-specific
AGL	ses_cd	0.0013433	ns	0.974321	0.999139	NA	NA	NA	Blood-specific
GLYR1	ses_cd	-0.000666049	ns	0.974379	0.999139	NA	NA	NA	Blood-specific
CAPNS1	ses_cd	-0.00121173	ns	0.974439	0.999139	NA	NA	NA	Blood-specific
CHRM3-AS2	ses_cd	0.00231024	ns	0.974502	0.999139	NA	NA	NA	Blood-specific
DECR1	ses_cd	-0.000798832	ns	0.974547	0.999139	NA	NA	NA	Blood-specific
ERP44	ses_cd	0.000695712	ns	0.974696	0.999139	NA	NA	NA	Blood-specific
PRR14L	ses_cd	0.000474267	ns	0.974804	0.999139	NA	NA	NA	Blood-specific
IST1	ses_cd	-0.000595627	ns	0.974887	0.999139	NA	NA	NA	Blood-specific
FGFR1OP2	ses_cd	-0.000754385	ns	0.974901	0.999139	NA	NA	NA	Blood-specific
GRK5	ses_cd	-0.000873218	ns	0.974908	0.999139	NA	NA	NA	Blood-specific
BRD8	ses_cd	0.00109295	ns	0.975074	0.999139	NA	NA	NA	Blood-specific
STK38	ses_cd	-0.000428059	ns	0.975092	0.999139	NA	NA	NA	Blood-specific
AP1M1	ses_cd	0.000880765	ns	0.975502	0.999139	NA	NA	NA	Blood-specific
SRRM2	ses_cd	0.000603541	ns	0.975623	0.999139	NA	NA	NA	Blood-specific
RABL3	ses_cd	-0.00118404	ns	0.975707	0.999139	NA	NA	NA	Blood-specific
LEMD3	ses_cd	0.000612584	ns	0.975807	0.999139	NA	NA	NA	Blood-specific
ABRACL	ses_cd	-0.00115829	ns	0.975885	0.999139	NA	NA	NA	Blood-specific
ZEB2	ses_cd	-0.000464901	ns	0.975939	0.999139	NA	NA	NA	Blood-specific
LRP5L	ses_cd	0.000728682	ns	0.976233	0.999139	NA	NA	NA	Blood-specific
GPR155	ses_cd	0.00178684	ns	0.976557	0.999139	NA	NA	NA	Blood-specific
RARS	ses_cd	-0.000937797	ns	0.976659	0.999139	NA	NA	NA	Blood-specific
CNR2	ses_cd	-0.000435128	ns	0.97676	0.999139	NA	NA	NA	Blood-specific
CWF19L2	ses_cd	-0.000597848	ns	0.976804	0.999139	NA	NA	NA	Blood-specific
ACAP1	ses_cd	0.000837011	ns	0.97685	0.999139	NA	NA	NA	Blood-specific
NTRK1	ses_cd	-0.00107764	ns	0.97721	0.999139	NA	NA	NA	Blood-specific
EIF2B1	ses_cd	-0.00104333	ns	0.977436	0.999139	NA	NA	NA	Blood-specific
G3BP1	ses_cd	0.000683184	ns	0.97748	0.999139	NA	NA	NA	Blood-specific
TRIM26	ses_cd	-0.00101267	ns	0.977589	0.999139	NA	NA	NA	Blood-specific
TEC	ses_cd	0.000588547	ns	0.97786	0.999139	NA	NA	NA	Blood-specific
SLC35C2	ses_cd	0.000990235	ns	0.978014	0.999139	NA	NA	NA	Blood-specific
ABCD3	ses_cd	0.00141017	ns	0.978113	0.999139	NA	NA	NA	Blood-specific
MOSMO	ses_cd	-0.000962234	ns	0.978156	0.999139	NA	NA	NA	Blood-specific
TMEM9B	ses_cd	-0.00102597	ns	0.978231	0.999139	NA	NA	NA	Blood-specific
RUFY1	ses_cd	0.000565	ns	0.978375	0.999139	NA	NA	NA	Blood-specific
DENND4B	ses_cd	0.000654158	ns	0.978447	0.999139	NA	NA	NA	Blood-specific
SLC9A1	ses_cd	0.00121267	ns	0.978507	0.999139	NA	NA	NA	Blood-specific
LRCH4	ses_cd	0.00106443	ns	0.978718	0.999139	NA	NA	NA	Blood-specific
LINC01089	ses_cd	-0.00139658	ns	0.978924	0.999139	NA	NA	NA	Blood-specific
HOTAIRM1	ses_cd	0.000922033	ns	0.978945	0.999139	NA	NA	NA	Blood-specific
PPP1R15B	ses_cd	0.000878739	ns	0.979056	0.999139	NA	NA	NA	Blood-specific
ATRX	ses_cd	0.000324994	ns	0.97919	0.999139	NA	NA	NA	Blood-specific
CEP290	ses_cd	-0.00121065	ns	0.979341	0.999139	NA	NA	NA	Blood-specific
EXT1	ses_cd	0.000520312	ns	0.979491	0.999139	NA	NA	NA	Blood-specific
RIPK2	ses_cd	-0.000855083	ns	0.979612	0.999139	NA	NA	NA	Blood-specific
SHANK2	ses_cd	0.0013544	ns	0.97975	0.999139	NA	NA	NA	Blood-specific
YJU2	ses_cd	0.0010696	ns	0.979855	0.999139	NA	NA	NA	Blood-specific
RTN3	ses_cd	-0.000382139	ns	0.979952	0.999139	NA	NA	NA	Blood-specific
FTO	ses_cd	-0.00060306	ns	0.980525	0.999356	NA	NA	NA	Blood-specific
AFF2	ses_cd	-0.000959218	ns	0.9806	0.999356	NA	NA	NA	Blood-specific
SUPT20H	ses_cd	0.000488881	ns	0.980637	0.999356	NA	NA	NA	Blood-specific
LRRC8A	ses_cd	0.000901382	ns	0.981077	0.999369	NA	NA	NA	Blood-specific
MFAP3L	ses_cd	-0.000747938	ns	0.981091	0.999369	NA	NA	NA	Blood-specific
SPPL3	ses_cd	-0.000448834	ns	0.981379	0.999369	NA	NA	NA	Blood-specific
CNBP	ses_cd	-0.000513932	ns	0.981495	0.999369	NA	NA	NA	Blood-specific
CORO1A	ses_cd	-0.000635457	ns	0.982032	0.999369	NA	NA	NA	Blood-specific
NAGK	ses_cd	0.000814714	ns	0.982093	0.999369	NA	NA	NA	Blood-specific
FAM76B	ses_cd	-0.000738633	ns	0.982187	0.999369	NA	NA	NA	Blood-specific
TBC1D20	ses_cd	-0.000860649	ns	0.982266	0.999369	NA	NA	NA	Blood-specific
ITM2B	ses_cd	0.000423271	ns	0.98236	0.999369	NA	NA	NA	Blood-specific
MTRF1L	ses_cd	0.000784017	ns	0.982524	0.999369	NA	NA	NA	Blood-specific
KMT2E	ses_cd	0.000343795	ns	0.982847	0.999369	NA	NA	NA	Blood-specific
COX14	ses_cd	0.00125092	ns	0.982979	0.999369	NA	NA	NA	Blood-specific
TBC1D1	ses_cd	-0.000576128	ns	0.983008	0.999369	NA	NA	NA	Blood-specific
DCAF12	ses_cd	0.000554347	ns	0.983222	0.999369	NA	NA	NA	Blood-specific
ARL8B	ses_cd	0.000500578	ns	0.983575	0.999369	NA	NA	NA	Blood-specific
CHORDC1	ses_cd	0.000643312	ns	0.98363	0.999369	NA	NA	NA	Blood-specific
VAMP8	ses_cd	0.000890411	ns	0.983723	0.999369	NA	NA	NA	Blood-specific
EIF3H	ses_cd	0.00044848	ns	0.983884	0.999369	NA	NA	NA	Blood-specific
FO393401.1	ses_cd	-0.000550431	ns	0.983906	0.999369	NA	NA	NA	Blood-specific
STAMBPL1	ses_cd	-0.000981573	ns	0.983957	0.999369	NA	NA	NA	Blood-specific
HKR1	ses_cd	0.000915197	ns	0.984015	0.999369	NA	NA	NA	Blood-specific
ITGAM	ses_cd	0.000241947	ns	0.98411	0.999369	NA	NA	NA	Blood-specific
ZFP64	ses_cd	0.000848519	ns	0.98448	0.99945	NA	NA	NA	Blood-specific
PRDM11	ses_cd	-0.000863915	ns	0.98479	0.99945	NA	NA	NA	Blood-specific
PRKCD	ses_cd	0.000368179	ns	0.984916	0.99945	NA	NA	NA	Blood-specific
REST	ses_cd	-0.000482908	ns	0.985336	0.99945	NA	NA	NA	Blood-specific
ZMAT1	ses_cd	0.000753589	ns	0.985341	0.99945	NA	NA	NA	Blood-specific
ATP5MF	ses_cd	-0.00110646	ns	0.985443	0.99945	NA	NA	NA	Blood-specific
NUDCD3	ses_cd	0.000467788	ns	0.986431	0.99945	NA	NA	NA	Blood-specific
PACSIN2	ses_cd	-0.000343866	ns	0.986506	0.99945	NA	NA	NA	Blood-specific
COL4A3BP	ses_cd	0.000306013	ns	0.986515	0.99945	NA	NA	NA	Blood-specific
RAD51C	ses_cd	-0.000642154	ns	0.986543	0.99945	NA	NA	NA	Blood-specific
EIF2A	ses_cd	-0.000786633	ns	0.986575	0.99945	NA	NA	NA	Blood-specific
MGME1	ses_cd	0.000414074	ns	0.986844	0.99945	NA	NA	NA	Blood-specific
PIK3C3	ses_cd	-0.000342984	ns	0.986845	0.99945	NA	NA	NA	Blood-specific
ZBTB2	ses_cd	0.000686747	ns	0.987262	0.99945	NA	NA	NA	Blood-specific
MED17	ses_cd	0.000552515	ns	0.987338	0.99945	NA	NA	NA	Blood-specific
ATP11B	ses_cd	-0.000248573	ns	0.987531	0.99945	NA	NA	NA	Blood-specific
BTD	ses_cd	0.000523774	ns	0.987638	0.99945	NA	NA	NA	Blood-specific
MED1	ses_cd	0.000512375	ns	0.987664	0.99945	NA	NA	NA	Blood-specific
GNS	ses_cd	0.000503712	ns	0.987665	0.99945	NA	NA	NA	Blood-specific
SLC12A6	ses_cd	-0.000257543	ns	0.988043	0.99945	NA	NA	NA	Blood-specific
DCAF11	ses_cd	-0.000600176	ns	0.988233	0.99945	NA	NA	NA	Blood-specific
MTR	ses_cd	-0.000425828	ns	0.988444	0.99945	NA	NA	NA	Blood-specific
DCUN1D2	ses_cd	-0.000543722	ns	0.988489	0.99945	NA	NA	NA	Blood-specific
THUMPD1	ses_cd	0.000555621	ns	0.98853	0.99945	NA	NA	NA	Blood-specific
EIF4A1	ses_cd	-0.000489179	ns	0.988643	0.99945	NA	NA	NA	Blood-specific
WWC3	ses_cd	-0.000261988	ns	0.988919	0.99945	NA	NA	NA	Blood-specific
ATM	ses_cd	-0.00022838	ns	0.988975	0.99945	NA	NA	NA	Blood-specific
ITGB7	ses_cd	0.000524811	ns	0.989027	0.99945	NA	NA	NA	Blood-specific
OGFR	ses_cd	-0.000583269	ns	0.989045	0.99945	NA	NA	NA	Blood-specific
RPA2	ses_cd	0.000500806	ns	0.989335	0.99945	NA	NA	NA	Blood-specific
CCDC71L	ses_cd	0.000582723	ns	0.989544	0.99945	NA	NA	NA	Blood-specific
VPS54	ses_cd	-0.00030083	ns	0.989666	0.99945	NA	NA	NA	Blood-specific
BZW1	ses_cd	-0.000327865	ns	0.989833	0.99945	NA	NA	NA	Blood-specific
ZC3H8	ses_cd	0.000486601	ns	0.989926	0.99945	NA	NA	NA	Blood-specific
NIPSNAP3B	ses_cd	-0.000583259	ns	0.990274	0.99945	NA	NA	NA	Blood-specific
CLASRP	ses_cd	-0.000367506	ns	0.990456	0.99945	NA	NA	NA	Blood-specific
INTS6L	ses_cd	-0.000404367	ns	0.990541	0.99945	NA	NA	NA	Blood-specific
ARNTL	ses_cd	0.000226588	ns	0.990713	0.99945	NA	NA	NA	Blood-specific
TGFBRAP1	ses_cd	0.000399609	ns	0.99087	0.99945	NA	NA	NA	Blood-specific
RUBCN	ses_cd	0.000476856	ns	0.991016	0.99945	NA	NA	NA	Blood-specific
FSD1L	ses_cd	-0.000629343	ns	0.991177	0.99945	NA	NA	NA	Blood-specific
MT-ATP6	ses_cd	-0.000143141	ns	0.991835	0.99945	NA	NA	NA	Blood-specific
GAK	ses_cd	0.000240634	ns	0.991891	0.99945	NA	NA	NA	Blood-specific
RAB6A	ses_cd	0.000142431	ns	0.992254	0.99945	NA	NA	NA	Blood-specific
COX5B	ses_cd	0.000460656	ns	0.992543	0.99945	NA	NA	NA	Blood-specific
GMIP	ses_cd	-0.000283821	ns	0.992727	0.99945	NA	NA	NA	Blood-specific
MYO9A	ses_cd	0.000297912	ns	0.992934	0.99945	NA	NA	NA	Blood-specific
PRKDC	ses_cd	0.000216461	ns	0.993277	0.99945	NA	NA	NA	Blood-specific
TUBB4B	ses_cd	0.000337738	ns	0.993284	0.99945	NA	NA	NA	Blood-specific
TIPRL	ses_cd	0.000223182	ns	0.993333	0.99945	NA	NA	NA	Blood-specific
AKT3	ses_cd	-0.000199047	ns	0.993351	0.99945	NA	NA	NA	Blood-specific
STYX	ses_cd	0.000229563	ns	0.993498	0.99945	NA	NA	NA	Blood-specific
VIM-AS1	ses_cd	-0.00015493	ns	0.993845	0.99945	NA	NA	NA	Blood-specific
CAMTA1	ses_cd	-0.000173094	ns	0.993859	0.99945	NA	NA	NA	Blood-specific
LRBA	ses_cd	-0.000156486	ns	0.993893	0.99945	NA	NA	NA	Blood-specific
RINL	ses_cd	-0.000281747	ns	0.994081	0.99945	NA	NA	NA	Blood-specific
KLRG1	ses_cd	-0.000286501	ns	0.99447	0.99945	NA	NA	NA	Blood-specific
B3GAT3	ses_cd	0.000280546	ns	0.994686	0.99945	NA	NA	NA	Blood-specific
HIST1H1C	ses_cd	0.00036545	ns	0.994935	0.99945	NA	NA	NA	Blood-specific
RAB33B	ses_cd	-0.000256153	ns	0.995404	0.99945	NA	NA	NA	Blood-specific
RBM22	ses_cd	-0.000195757	ns	0.995495	0.99945	NA	NA	NA	Blood-specific
IMMT	ses_cd	-0.000178999	ns	0.995526	0.99945	NA	NA	NA	Blood-specific
STIP1	ses_cd	0.000204858	ns	0.99571	0.99945	NA	NA	NA	Blood-specific
NMRK1	ses_cd	0.000247999	ns	0.99583	0.99945	NA	NA	NA	Blood-specific
ERGIC1	ses_cd	0.000121415	ns	0.995993	0.99945	NA	NA	NA	Blood-specific
FUT10	ses_cd	-0.000332154	ns	0.996184	0.99945	NA	NA	NA	Blood-specific
CTDNEP1	ses_cd	0.000218149	ns	0.996232	0.99945	NA	NA	NA	Blood-specific
SH3BP2	ses_cd	-0.000141671	ns	0.996504	0.99945	NA	NA	NA	Blood-specific
MAP2K4	ses_cd	9.90192e-05	ns	0.996519	0.99945	NA	NA	NA	Blood-specific
JADE1	ses_cd	-0.000103477	ns	0.996535	0.99945	NA	NA	NA	Blood-specific
VPS26B	ses_cd	-0.000125756	ns	0.996625	0.99945	NA	NA	NA	Blood-specific
CELF1	ses_cd	-5.91147e-05	ns	0.996733	0.99945	NA	NA	NA	Blood-specific
KLHL9	ses_cd	0.000163034	ns	0.996854	0.99945	NA	NA	NA	Blood-specific
ZNF140	ses_cd	0.00016409	ns	0.997013	0.99945	NA	NA	NA	Blood-specific
AC008894.2	ses_cd	0.000146168	ns	0.997161	0.99945	NA	NA	NA	Blood-specific
PDAP1	ses_cd	-0.000131787	ns	0.997298	0.99945	NA	NA	NA	Blood-specific
LILRA2	ses_cd	-0.000158365	ns	0.997325	0.99945	NA	NA	NA	Blood-specific
ECHDC1	ses_cd	-0.000102093	ns	0.997499	0.99945	NA	NA	NA	Blood-specific
EML3	ses_cd	0.000120963	ns	0.997527	0.99945	NA	NA	NA	Blood-specific
RABL6	ses_cd	-0.0001251	ns	0.997543	0.99945	NA	NA	NA	Blood-specific
CCNH	ses_cd	-5.09575e-05	ns	0.998102	0.99945	NA	NA	NA	Blood-specific
LITAF	ses_cd	-6.23861e-05	ns	0.998121	0.99945	NA	NA	NA	Blood-specific
VEZT	ses_cd	8.3243e-05	ns	0.998135	0.99945	NA	NA	NA	Blood-specific
AVEN	ses_cd	-9.55383e-05	ns	0.998157	0.99945	NA	NA	NA	Blood-specific
CPD	ses_cd	-6.26541e-05	ns	0.998169	0.99945	NA	NA	NA	Blood-specific
YPEL3	ses_cd	-5.94881e-05	ns	0.998235	0.99945	NA	NA	NA	Blood-specific
GLCCI1	ses_cd	5.67802e-05	ns	0.998316	0.99945	NA	NA	NA	Blood-specific
FOXO1	ses_cd	3.84836e-05	ns	0.998338	0.99945	NA	NA	NA	Blood-specific
MRPL51	ses_cd	0.00010714	ns	0.998448	0.99945	NA	NA	NA	Blood-specific
CHUK	ses_cd	7.32688e-05	ns	0.998483	0.99945	NA	NA	NA	Blood-specific
TMC6	ses_cd	7.51268e-05	ns	0.998506	0.99945	NA	NA	NA	Blood-specific
ISG20L2	ses_cd	-6.56864e-05	ns	0.998798	0.999585	NA	NA	NA	Blood-specific
NDUFS5	ses_cd	4.641e-05	ns	0.99932	0.999898	NA	NA	NA	Blood-specific
MIRLET7BHG	ses_cd	2.48264e-05	ns	0.999426	0.999898	NA	NA	NA	Blood-specific
ZNF618	ses_cd	5.41994e-06	ns	0.99984	0.999993	NA	NA	NA	Blood-specific
BCL2	ses_cd	-1.09439e-06	ns	0.99996	0.999993	NA	NA	NA	Blood-specific
TOP3A	ses_cd	3.54638e-07	ns	0.999993	0.999993	NA	NA	NA	Blood-specific
SNED1	ses_cd	-0.320724	ns	1.4186e-05	0.0674118	T/ILC	Other T/ILC	Cytotoxic T	Mixed
IL18R1	ses_cd	0.165023	ns	0.00127715	0.999912	T/ILC	Other T/ILC	Cytotoxic T	Mixed
ATP10D	ses_cd	-0.203248	ns	0.00196929	0.999912	T/ILC	Other T/ILC	Cytotoxic T	Mixed
DUSP2	ses_cd	0.26646	ns	0.00253288	0.999912	T/ILC	Other T/ILC	Cytotoxic T	Mixed
SH2B3	ses_cd	-0.150428	ns	0.00258608	0.999912	T/ILC	Other T/ILC	Cytotoxic T	Mixed
PARK7	ses_cd	0.144349	ns	0.00284162	0.999912	T/ILC	Other T/ILC	Cytotoxic T	Mixed
CHMP4B	ses_cd	0.135902	ns	0.00329766	0.999912	T/ILC	Other T/ILC	Cytotoxic T	Mixed
SF3B5	ses_cd	0.145272	ns	0.00379735	0.999912	T/ILC	Other T/ILC	Cytotoxic T	Mixed
ERICH1	ses_cd	-0.160961	ns	0.00408009	0.999912	T/ILC	Other T/ILC	Cytotoxic T	Mixed
RBM8A	ses_cd	0.161728	ns	0.00409122	0.999912	T/ILC	Other T/ILC	Cytotoxic T	Mixed
PHYKPL	ses_cd	-0.178719	ns	0.0043151	0.999912	T/ILC	Other T/ILC	Cytotoxic T	Mixed
DDX52	ses_cd	-0.179251	ns	0.00490275	0.999912	T/ILC	Other T/ILC	Cytotoxic T	Mixed
PSMG2	ses_cd	0.177352	ns	0.00516096	0.999912	T/ILC	Other T/ILC	Cytotoxic T	Mixed
RNF144A	ses_cd	-0.17574	ns	0.00571139	0.999912	T/ILC	Other T/ILC	Cytotoxic T	Mixed
ABR	ses_cd	-0.168794	ns	0.00623389	0.999912	T/ILC	Other T/ILC	Cytotoxic T	Mixed
MPZL3	ses_cd	-0.199219	ns	0.00642709	0.999912	T/ILC	Other T/ILC	Cytotoxic T	Mixed
RASSF5	ses_cd	0.152802	ns	0.0067543	0.999912	T/ILC	Other T/ILC	Cytotoxic T	Mixed
MPRIP	ses_cd	-0.135733	ns	0.00677312	0.999912	T/ILC	Other T/ILC	Cytotoxic T	Mixed
EMC10	ses_cd	0.159735	ns	0.00726235	0.999912	T/ILC	Other T/ILC	Cytotoxic T	Mixed
SACM1L	ses_cd	0.139029	ns	0.00752673	0.999912	T/ILC	Other T/ILC	Cytotoxic T	Mixed
ITSN2	ses_cd	-0.115145	ns	0.00756791	0.999912	T/ILC	Other T/ILC	Cytotoxic T	Mixed
ABCD2	ses_cd	-0.184096	ns	0.00796769	0.999912	T/ILC	Other T/ILC	Cytotoxic T	Mixed
ZSWIM5	ses_cd	-0.211478	ns	0.00828595	0.999912	T/ILC	Other T/ILC	Cytotoxic T	Mixed
FLOT1	ses_cd	0.149848	ns	0.00869947	0.999912	T/ILC	Other T/ILC	Cytotoxic T	Mixed
TLDC1	ses_cd	-0.238216	ns	0.00874179	0.999912	T/ILC	Other T/ILC	Cytotoxic T	Mixed
ETV6	ses_cd	0.154583	ns	0.00891393	0.999912	T/ILC	Other T/ILC	Cytotoxic T	Mixed
KCTD12	ses_cd	-0.226818	ns	0.0102228	0.999912	T/ILC	Other T/ILC	Cytotoxic T	Mixed
POLA1	ses_cd	0.161416	ns	0.0105737	0.999912	T/ILC	Other T/ILC	Cytotoxic T	Mixed
IRF9	ses_cd	0.15312	ns	0.010688	0.999912	T/ILC	Other T/ILC	Cytotoxic T	Mixed
LIN54	ses_cd	0.206493	ns	0.0107974	0.999912	T/ILC	Other T/ILC	Cytotoxic T	Mixed
CHPT1	ses_cd	-0.170616	ns	0.0108628	0.999912	T/ILC	Other T/ILC	Cytotoxic T	Mixed
PHF11	ses_cd	0.121247	ns	0.0113503	0.999912	T/ILC	Other T/ILC	Cytotoxic T	Mixed
MYO9B	ses_cd	-0.119397	ns	0.0116472	0.999912	T/ILC	Other T/ILC	Cytotoxic T	Mixed
MED14	ses_cd	-0.138082	ns	0.011713	0.999912	T/ILC	Other T/ILC	Cytotoxic T	Mixed
EPM2AIP1	ses_cd	0.129685	ns	0.0117158	0.999912	T/ILC	Other T/ILC	Cytotoxic T	Mixed
CCNL1	ses_cd	0.143273	ns	0.0120393	0.999912	T/ILC	Other T/ILC	Cytotoxic T	Mixed
SPPL2A	ses_cd	-0.134448	ns	0.0121912	0.999912	T/ILC	Other T/ILC	Cytotoxic T	Mixed
OSBPL9	ses_cd	0.115925	ns	0.0125277	0.999912	T/ILC	Other T/ILC	Cytotoxic T	Mixed
CA10	ses_cd	-0.363391	ns	0.0131666	0.999912	T/ILC	Other T/ILC	Cytotoxic T	Mixed
TSHZ1	ses_cd	0.177378	ns	0.0132858	0.999912	T/ILC	Other T/ILC	Cytotoxic T	Mixed
PPM1D	ses_cd	-0.158721	ns	0.0135086	0.999912	T/ILC	Other T/ILC	Cytotoxic T	Mixed
CXorf38	ses_cd	-0.149064	ns	0.0136087	0.999912	T/ILC	Other T/ILC	Cytotoxic T	Mixed
FNDC3B	ses_cd	0.154402	ns	0.0137098	0.999912	T/ILC	Other T/ILC	Cytotoxic T	Mixed
SRP72	ses_cd	-0.11234	ns	0.0138487	0.999912	T/ILC	Other T/ILC	Cytotoxic T	Mixed
ATP6AP2	ses_cd	-0.131765	ns	0.0139142	0.999912	T/ILC	Other T/ILC	Cytotoxic T	Mixed
PLAA	ses_cd	-0.156134	ns	0.0139676	0.999912	T/ILC	Other T/ILC	Cytotoxic T	Mixed
TFRC	ses_cd	0.158468	ns	0.0139934	0.999912	T/ILC	Other T/ILC	Cytotoxic T	Mixed
JAK3	ses_cd	0.134659	ns	0.0143918	0.999912	T/ILC	Other T/ILC	Cytotoxic T	Mixed
CARMIL1	ses_cd	-0.209593	ns	0.0145634	0.999912	T/ILC	Other T/ILC	Cytotoxic T	Mixed
HIVEP2	ses_cd	0.130244	ns	0.0145652	0.999912	T/ILC	Other T/ILC	Cytotoxic T	Mixed
MAP4	ses_cd	-0.12899	ns	0.0153034	0.999912	T/ILC	Other T/ILC	Cytotoxic T	Mixed
TXN	ses_cd	0.247394	ns	0.0153608	0.999912	T/ILC	Other T/ILC	Cytotoxic T	Mixed
STK39	ses_cd	0.117646	ns	0.0154435	0.999912	T/ILC	Other T/ILC	Cytotoxic T	Mixed
DBNL	ses_cd	-0.123225	ns	0.015653	0.999912	T/ILC	Other T/ILC	Cytotoxic T	Mixed
AMMECR1	ses_cd	0.126439	ns	0.0169829	0.999912	T/ILC	Other T/ILC	Cytotoxic T	Mixed
UQCRC2	ses_cd	-0.149279	ns	0.0169901	0.999912	T/ILC	Other T/ILC	Cytotoxic T	Mixed
NFX1	ses_cd	-0.123229	ns	0.0171352	0.999912	T/ILC	Other T/ILC	Cytotoxic T	Mixed
ITM2C	ses_cd	-0.200665	ns	0.0176172	0.999912	T/ILC	Other T/ILC	Cytotoxic T	Mixed
TMEM14C	ses_cd	-0.156778	ns	0.0181621	0.999912	T/ILC	Other T/ILC	Cytotoxic T	Mixed
SRA1	ses_cd	-0.12867	ns	0.0182092	0.999912	T/ILC	Other T/ILC	Cytotoxic T	Mixed
CNOT4	ses_cd	0.111211	ns	0.0190851	0.999912	T/ILC	Other T/ILC	Cytotoxic T	Mixed
ZFP36L1	ses_cd	0.115444	ns	0.0191089	0.999912	T/ILC	Other T/ILC	Cytotoxic T	Mixed
PSMD13	ses_cd	0.120308	ns	0.0191579	0.999912	T/ILC	Other T/ILC	Cytotoxic T	Mixed
CLEC16A	ses_cd	-0.128895	ns	0.019191	0.999912	T/ILC	Other T/ILC	Cytotoxic T	Mixed
MTX2	ses_cd	0.131203	ns	0.0198514	0.999912	T/ILC	Other T/ILC	Cytotoxic T	Mixed
C1QTNF3-AMACR	ses_cd	0.183202	ns	0.0198694	0.999912	T/ILC	Other T/ILC	Cytotoxic T	Mixed
RAB4A	ses_cd	-0.127868	ns	0.0199493	0.999912	T/ILC	Other T/ILC	Cytotoxic T	Mixed
DNAJC15	ses_cd	0.113196	ns	0.0204489	0.999912	T/ILC	Other T/ILC	Cytotoxic T	Mixed
KLHDC4	ses_cd	0.150393	ns	0.0206371	0.999912	T/ILC	Other T/ILC	Cytotoxic T	Mixed
PSMB8	ses_cd	0.138429	ns	0.0211103	0.999912	T/ILC	Other T/ILC	Cytotoxic T	Mixed
NDUFAF2	ses_cd	0.128984	ns	0.0214606	0.999912	T/ILC	Other T/ILC	Cytotoxic T	Mixed
GABPB2	ses_cd	-0.135796	ns	0.0214975	0.999912	T/ILC	Other T/ILC	Cytotoxic T	Mixed
KIAA0825	ses_cd	-0.141304	ns	0.0219216	0.999912	T/ILC	Other T/ILC	Cytotoxic T	Mixed
PPIA	ses_cd	0.112958	ns	0.0229063	0.999912	T/ILC	Other T/ILC	Cytotoxic T	Mixed
TRIP11	ses_cd	-0.104733	ns	0.0230107	0.999912	T/ILC	Other T/ILC	Cytotoxic T	Mixed
CBFB	ses_cd	0.110513	ns	0.0232527	0.999912	T/ILC	Other T/ILC	Cytotoxic T	Mixed
TRIM56	ses_cd	-0.114995	ns	0.0233016	0.999912	T/ILC	Other T/ILC	Cytotoxic T	Mixed
CCDC6	ses_cd	-0.158173	ns	0.0233702	0.999912	T/ILC	Other T/ILC	Cytotoxic T	Mixed
COQ10B	ses_cd	-0.137189	ns	0.023718	0.999912	T/ILC	Other T/ILC	Cytotoxic T	Mixed
SPATS2	ses_cd	-0.173535	ns	0.0243658	0.999912	T/ILC	Other T/ILC	Cytotoxic T	Mixed
SH2D2A	ses_cd	0.163183	ns	0.0245036	0.999912	T/ILC	Other T/ILC	Cytotoxic T	Mixed
GSE1	ses_cd	0.160367	ns	0.0251201	0.999912	T/ILC	Other T/ILC	Cytotoxic T	Mixed
CAPRIN1	ses_cd	-0.114461	ns	0.0253212	0.999912	T/ILC	Other T/ILC	Cytotoxic T	Mixed
NT5C2	ses_cd	0.11543	ns	0.0253215	0.999912	T/ILC	Other T/ILC	Cytotoxic T	Mixed
IFI27L2	ses_cd	0.128355	ns	0.0254646	0.999912	T/ILC	Other T/ILC	Cytotoxic T	Mixed
MPEG1	ses_cd	-0.187269	ns	0.0257255	0.999912	T/ILC	Other T/ILC	Cytotoxic T	Mixed
DNASE1	ses_cd	-0.121099	ns	0.0263501	0.999912	T/ILC	Other T/ILC	Cytotoxic T	Mixed
MKL2	ses_cd	-0.135497	ns	0.0266976	0.999912	T/ILC	Other T/ILC	Cytotoxic T	Mixed
PABPN1	ses_cd	-0.129956	ns	0.0268377	0.999912	T/ILC	Other T/ILC	Cytotoxic T	Mixed
PPARD	ses_cd	-0.137679	ns	0.0272697	0.999912	T/ILC	Other T/ILC	Cytotoxic T	Mixed
ZNF75A	ses_cd	-0.157055	ns	0.0273118	0.999912	T/ILC	Other T/ILC	Cytotoxic T	Mixed
EIF3D	ses_cd	0.118409	ns	0.0273721	0.999912	T/ILC	Other T/ILC	Cytotoxic T	Mixed
CWC15	ses_cd	0.160082	ns	0.0275431	0.999912	T/ILC	Other T/ILC	Cytotoxic T	Mixed
OTUD4	ses_cd	0.115934	ns	0.0275529	0.999912	T/ILC	Other T/ILC	Cytotoxic T	Mixed
PKNOX1	ses_cd	0.181876	ns	0.0277526	0.999912	T/ILC	Other T/ILC	Cytotoxic T	Mixed
PSD4	ses_cd	-0.131941	ns	0.0280139	0.999912	T/ILC	Other T/ILC	Cytotoxic T	Mixed
GPR34	ses_cd	-0.168442	ns	0.0290711	0.999912	T/ILC	Other T/ILC	Cytotoxic T	Mixed
ANKRD13D	ses_cd	-0.120377	ns	0.0292672	0.999912	T/ILC	Other T/ILC	Cytotoxic T	Mixed
SARS	ses_cd	0.129253	ns	0.029412	0.999912	T/ILC	Other T/ILC	Cytotoxic T	Mixed
GALNT7	ses_cd	-0.152672	ns	0.0295716	0.999912	T/ILC	Other T/ILC	Cytotoxic T	Mixed
ZBTB7A	ses_cd	-0.113123	ns	0.0307435	0.999912	T/ILC	Other T/ILC	Cytotoxic T	Mixed
CALCOCO2	ses_cd	-0.0866162	ns	0.0307971	0.999912	T/ILC	Other T/ILC	Cytotoxic T	Mixed
METTL23	ses_cd	-0.132296	ns	0.030946	0.999912	T/ILC	Other T/ILC	Cytotoxic T	Mixed
HIVEP1	ses_cd	-0.117533	ns	0.0309578	0.999912	T/ILC	Other T/ILC	Cytotoxic T	Mixed
CST3	ses_cd	-0.208846	ns	0.031429	0.999912	T/ILC	Other T/ILC	Cytotoxic T	Mixed
DHRSX	ses_cd	-0.121623	ns	0.0317067	0.999912	T/ILC	Other T/ILC	Cytotoxic T	Mixed
H2AFY	ses_cd	-0.132601	ns	0.0317867	0.999912	T/ILC	Other T/ILC	Cytotoxic T	Mixed
TRIR	ses_cd	0.106485	ns	0.0322292	0.999912	T/ILC	Other T/ILC	Cytotoxic T	Mixed
ARL6IP6	ses_cd	0.12251	ns	0.032244	0.999912	T/ILC	Other T/ILC	Cytotoxic T	Mixed
METTL15	ses_cd	0.119288	ns	0.032493	0.999912	T/ILC	Other T/ILC	Cytotoxic T	Mixed
JUN	ses_cd	-0.139574	ns	0.0326694	0.999912	T/ILC	Other T/ILC	Cytotoxic T	Mixed
CD63	ses_cd	0.160868	ns	0.0330068	0.999912	T/ILC	Other T/ILC	Cytotoxic T	Mixed
KDM4B	ses_cd	-0.130232	ns	0.0334398	0.999912	T/ILC	Other T/ILC	Cytotoxic T	Mixed
TBC1D14	ses_cd	-0.099937	ns	0.0337802	0.999912	T/ILC	Other T/ILC	Cytotoxic T	Mixed
WNK1	ses_cd	-0.093824	ns	0.0343466	0.999912	T/ILC	Other T/ILC	Cytotoxic T	Mixed
FKBP1A	ses_cd	-0.119932	ns	0.0343759	0.999912	T/ILC	Other T/ILC	Cytotoxic T	Mixed
GOLGA8A	ses_cd	-0.167667	ns	0.0355166	0.999912	T/ILC	Other T/ILC	Cytotoxic T	Mixed
SLC10A7	ses_cd	0.157608	ns	0.0355651	0.999912	T/ILC	Other T/ILC	Cytotoxic T	Mixed
SETDB1	ses_cd	-0.148565	ns	0.0356556	0.999912	T/ILC	Other T/ILC	Cytotoxic T	Mixed
SURF4	ses_cd	0.108427	ns	0.0356582	0.999912	T/ILC	Other T/ILC	Cytotoxic T	Mixed
STARD7	ses_cd	0.104378	ns	0.035746	0.999912	T/ILC	Other T/ILC	Cytotoxic T	Mixed
RCBTB2	ses_cd	-0.170804	ns	0.0358074	0.999912	T/ILC	Other T/ILC	Cytotoxic T	Mixed
IAH1	ses_cd	0.129603	ns	0.0358294	0.999912	T/ILC	Other T/ILC	Cytotoxic T	Mixed
DNMT3A	ses_cd	-0.113027	ns	0.0358966	0.999912	T/ILC	Other T/ILC	Cytotoxic T	Mixed
WBP11	ses_cd	-0.161198	ns	0.0364216	0.999912	T/ILC	Other T/ILC	Cytotoxic T	Mixed
LSM7	ses_cd	0.108748	ns	0.0365673	0.999912	T/ILC	Other T/ILC	Cytotoxic T	Mixed
ZNF236	ses_cd	0.102836	ns	0.0366443	0.999912	T/ILC	Other T/ILC	Cytotoxic T	Mixed
PTAR1	ses_cd	0.113656	ns	0.0366627	0.999912	T/ILC	Other T/ILC	Cytotoxic T	Mixed
IRF8	ses_cd	-0.218408	ns	0.0368864	0.999912	T/ILC	Other T/ILC	Cytotoxic T	Mixed
ATP5F1C	ses_cd	0.106776	ns	0.0369177	0.999912	T/ILC	Other T/ILC	Cytotoxic T	Mixed
BCAS2	ses_cd	-0.119735	ns	0.0372766	0.999912	T/ILC	Other T/ILC	Cytotoxic T	Mixed
RTKN2	ses_cd	0.26349	ns	0.0373279	0.999912	T/ILC	Other T/ILC	Cytotoxic T	Mixed
ZDHHC21	ses_cd	-0.163668	ns	0.037562	0.999912	T/ILC	Other T/ILC	Cytotoxic T	Mixed
KLHL22	ses_cd	-0.138916	ns	0.038288	0.999912	T/ILC	Other T/ILC	Cytotoxic T	Mixed
AC116366.3	ses_cd	0.0935267	ns	0.0383871	0.999912	T/ILC	Other T/ILC	Cytotoxic T	Mixed
GLIPR2	ses_cd	0.132774	ns	0.0385127	0.999912	T/ILC	Other T/ILC	Cytotoxic T	Mixed
SP140L	ses_cd	0.0938414	ns	0.0390932	0.999912	T/ILC	Other T/ILC	Cytotoxic T	Mixed
MARCH1	ses_cd	-0.193295	ns	0.0392863	0.999912	T/ILC	Other T/ILC	Cytotoxic T	Mixed
YIPF4	ses_cd	-0.0816225	ns	0.0394412	0.999912	T/ILC	Other T/ILC	Cytotoxic T	Mixed
PDCD2	ses_cd	-0.129034	ns	0.0400629	0.999912	T/ILC	Other T/ILC	Cytotoxic T	Mixed
IKBKB	ses_cd	0.10673	ns	0.0402371	0.999912	T/ILC	Other T/ILC	Cytotoxic T	Mixed
VAMP5	ses_cd	0.140791	ns	0.0416121	0.999912	T/ILC	Other T/ILC	Cytotoxic T	Mixed
HDAC9	ses_cd	-0.219345	ns	0.0419631	0.999912	T/ILC	Other T/ILC	Cytotoxic T	Mixed
DZIP3	ses_cd	-0.121378	ns	0.0419968	0.999912	T/ILC	Other T/ILC	Cytotoxic T	Mixed
CTR9	ses_cd	-0.118393	ns	0.0422311	0.999912	T/ILC	Other T/ILC	Cytotoxic T	Mixed
ICAM2	ses_cd	0.114466	ns	0.0423768	0.999912	T/ILC	Other T/ILC	Cytotoxic T	Mixed
VEGFB	ses_cd	-0.121796	ns	0.0426001	0.999912	T/ILC	Other T/ILC	Cytotoxic T	Mixed
CRK	ses_cd	-0.112039	ns	0.0438316	0.999912	T/ILC	Other T/ILC	Cytotoxic T	Mixed
SRRM2	ses_cd	-0.0843675	ns	0.0438515	0.999912	T/ILC	Other T/ILC	Cytotoxic T	Mixed
SNRPD3	ses_cd	-0.0983518	ns	0.0443338	0.999912	T/ILC	Other T/ILC	Cytotoxic T	Mixed
TMEM41B	ses_cd	-0.0969465	ns	0.0451481	0.999912	T/ILC	Other T/ILC	Cytotoxic T	Mixed
SPAG1	ses_cd	0.160437	ns	0.04517	0.999912	T/ILC	Other T/ILC	Cytotoxic T	Mixed
MRPL33	ses_cd	0.105975	ns	0.0452611	0.999912	T/ILC	Other T/ILC	Cytotoxic T	Mixed
PGLS	ses_cd	-0.129552	ns	0.0454582	0.999912	T/ILC	Other T/ILC	Cytotoxic T	Mixed
SYMPK	ses_cd	-0.115841	ns	0.0456058	0.999912	T/ILC	Other T/ILC	Cytotoxic T	Mixed
S100A8	ses_cd	0.26614	ns	0.0456906	0.999912	T/ILC	Other T/ILC	Cytotoxic T	Mixed
HSP90B1	ses_cd	-0.112957	ns	0.0457379	0.999912	T/ILC	Other T/ILC	Cytotoxic T	Mixed
HEG1	ses_cd	-0.140521	ns	0.0461565	0.999912	T/ILC	Other T/ILC	Cytotoxic T	Mixed
PKN1	ses_cd	-0.107466	ns	0.0465045	0.999912	T/ILC	Other T/ILC	Cytotoxic T	Mixed
LYST	ses_cd	0.142693	ns	0.0467133	0.999912	T/ILC	Other T/ILC	Cytotoxic T	Mixed
AC243960.1	ses_cd	0.12706	ns	0.0469167	0.999912	T/ILC	Other T/ILC	Cytotoxic T	Mixed
ATG16L2	ses_cd	-0.108683	ns	0.0469953	0.999912	T/ILC	Other T/ILC	Cytotoxic T	Mixed
ZNF100	ses_cd	0.1419	ns	0.0470961	0.999912	T/ILC	Other T/ILC	Cytotoxic T	Mixed
LINC00623	ses_cd	-0.0954167	ns	0.0472736	0.999912	T/ILC	Other T/ILC	Cytotoxic T	Mixed
AC007216.4	ses_cd	-0.113695	ns	0.0473501	0.999912	T/ILC	Other T/ILC	Cytotoxic T	Mixed
MLXIP	ses_cd	-0.101143	ns	0.0478156	0.999912	T/ILC	Other T/ILC	Cytotoxic T	Mixed
TNIK	ses_cd	0.0891395	ns	0.0481859	0.999912	T/ILC	Other T/ILC	Cytotoxic T	Mixed
WASHC3	ses_cd	0.107201	ns	0.0489134	0.999912	T/ILC	Other T/ILC	Cytotoxic T	Mixed
MMADHC	ses_cd	0.0934134	ns	0.0493611	0.999912	T/ILC	Other T/ILC	Cytotoxic T	Mixed
MRPS21	ses_cd	0.112511	ns	0.0495003	0.999912	T/ILC	Other T/ILC	Cytotoxic T	Mixed
S100A9	ses_cd	0.271046	ns	0.0496456	0.999912	T/ILC	Other T/ILC	Cytotoxic T	Mixed
ATP5PD	ses_cd	0.127672	ns	0.0497033	0.999912	T/ILC	Other T/ILC	Cytotoxic T	Mixed
NUDT4	ses_cd	-0.150119	ns	0.0497286	0.999912	T/ILC	Other T/ILC	Cytotoxic T	Mixed
ROMO1	ses_cd	0.135471	ns	0.0497786	0.999912	T/ILC	Other T/ILC	Cytotoxic T	Mixed
PLPP1	ses_cd	-0.185415	ns	0.049946	0.999912	T/ILC	Other T/ILC	Cytotoxic T	Mixed
CSNK2B	ses_cd	0.129299	ns	0.0506857	0.999912	T/ILC	Other T/ILC	Cytotoxic T	Mixed
AP3S1	ses_cd	-0.0912326	ns	0.0514639	0.999912	T/ILC	Other T/ILC	Cytotoxic T	Mixed
ISG20	ses_cd	0.133035	ns	0.0517664	0.999912	T/ILC	Other T/ILC	Cytotoxic T	Mixed
C6orf89	ses_cd	-0.108289	ns	0.0517824	0.999912	T/ILC	Other T/ILC	Cytotoxic T	Mixed
AKAP11	ses_cd	0.086911	ns	0.0518261	0.999912	T/ILC	Other T/ILC	Cytotoxic T	Mixed
DESI2	ses_cd	0.12279	ns	0.0518833	0.999912	T/ILC	Other T/ILC	Cytotoxic T	Mixed
AGK	ses_cd	0.129322	ns	0.0519224	0.999912	T/ILC	Other T/ILC	Cytotoxic T	Mixed
MYO1D	ses_cd	-0.132653	ns	0.0526123	0.999912	T/ILC	Other T/ILC	Cytotoxic T	Mixed
SP140	ses_cd	0.0888474	ns	0.0527234	0.999912	T/ILC	Other T/ILC	Cytotoxic T	Mixed
USP24	ses_cd	0.0777572	ns	0.053314	0.999912	T/ILC	Other T/ILC	Cytotoxic T	Mixed
HLA-A	ses_cd	0.0846039	ns	0.0534723	0.999912	T/ILC	Other T/ILC	Cytotoxic T	Mixed
SIL1	ses_cd	-0.0954836	ns	0.0534825	0.999912	T/ILC	Other T/ILC	Cytotoxic T	Mixed
GTF2E2	ses_cd	0.111559	ns	0.0535253	0.999912	T/ILC	Other T/ILC	Cytotoxic T	Mixed
AC008014.1	ses_cd	-0.157599	ns	0.0535782	0.999912	T/ILC	Other T/ILC	Cytotoxic T	Mixed
XRRA1	ses_cd	-0.135599	ns	0.0539059	0.999912	T/ILC	Other T/ILC	Cytotoxic T	Mixed
IFITM2	ses_cd	0.117856	ns	0.0546187	0.999912	T/ILC	Other T/ILC	Cytotoxic T	Mixed
G3BP2	ses_cd	-0.0873545	ns	0.0554124	0.999912	T/ILC	Other T/ILC	Cytotoxic T	Mixed
ZNF44	ses_cd	0.11483	ns	0.0557063	0.999912	T/ILC	Other T/ILC	Cytotoxic T	Mixed
ID2	ses_cd	-0.126653	ns	0.0557594	0.999912	T/ILC	Other T/ILC	Cytotoxic T	Mixed
GZMB	ses_cd	0.239002	ns	0.0563273	0.999912	T/ILC	Other T/ILC	Cytotoxic T	Mixed
ATP5PO	ses_cd	0.118105	ns	0.0564657	0.999912	T/ILC	Other T/ILC	Cytotoxic T	Mixed
FGD2	ses_cd	-0.217652	ns	0.056761	0.999912	T/ILC	Other T/ILC	Cytotoxic T	Mixed
BANF1	ses_cd	0.0917441	ns	0.056883	0.999912	T/ILC	Other T/ILC	Cytotoxic T	Mixed
PLEK	ses_cd	0.138514	ns	0.0570321	0.999912	T/ILC	Other T/ILC	Cytotoxic T	Mixed
STK10	ses_cd	0.0815955	ns	0.0570903	0.999912	T/ILC	Other T/ILC	Cytotoxic T	Mixed
RFTN1	ses_cd	0.0863761	ns	0.0574377	0.999912	T/ILC	Other T/ILC	Cytotoxic T	Mixed
NDUFB10	ses_cd	0.104397	ns	0.0575533	0.999912	T/ILC	Other T/ILC	Cytotoxic T	Mixed
ARHGEF12	ses_cd	-0.137432	ns	0.0575964	0.999912	T/ILC	Other T/ILC	Cytotoxic T	Mixed
SGK3	ses_cd	-0.0972996	ns	0.0577535	0.999912	T/ILC	Other T/ILC	Cytotoxic T	Mixed
ABHD17A	ses_cd	0.104812	ns	0.0579413	0.999912	T/ILC	Other T/ILC	Cytotoxic T	Mixed
LSM5	ses_cd	0.11895	ns	0.058372	0.999912	T/ILC	Other T/ILC	Cytotoxic T	Mixed
EHBP1L1	ses_cd	0.122482	ns	0.0583752	0.999912	T/ILC	Other T/ILC	Cytotoxic T	Mixed
CCDC146	ses_cd	0.098242	ns	0.0586237	0.999912	T/ILC	Other T/ILC	Cytotoxic T	Mixed
MYO1F	ses_cd	-0.100526	ns	0.0594278	0.999912	T/ILC	Other T/ILC	Cytotoxic T	Mixed
PFDN1	ses_cd	0.11562	ns	0.059493	0.999912	T/ILC	Other T/ILC	Cytotoxic T	Mixed
AC005154.6	ses_cd	-0.138589	ns	0.0600564	0.999912	T/ILC	Other T/ILC	Cytotoxic T	Mixed
AKIRIN2	ses_cd	0.110939	ns	0.0603728	0.999912	T/ILC	Other T/ILC	Cytotoxic T	Mixed
PCNX2	ses_cd	0.10316	ns	0.0605972	0.999912	T/ILC	Other T/ILC	Cytotoxic T	Mixed
CAP1	ses_cd	-0.0842507	ns	0.0607665	0.999912	T/ILC	Other T/ILC	Cytotoxic T	Mixed
CBWD5	ses_cd	-0.133413	ns	0.0608026	0.999912	T/ILC	Other T/ILC	Cytotoxic T	Mixed
STMP1	ses_cd	0.0971107	ns	0.0611053	0.999912	T/ILC	Other T/ILC	Cytotoxic T	Mixed
ICE1	ses_cd	0.108808	ns	0.0611308	0.999912	T/ILC	Other T/ILC	Cytotoxic T	Mixed
COA1	ses_cd	-0.0891816	ns	0.0611614	0.999912	T/ILC	Other T/ILC	Cytotoxic T	Mixed
GBP2	ses_cd	0.10269	ns	0.061653	0.999912	T/ILC	Other T/ILC	Cytotoxic T	Mixed
HSPA1A	ses_cd	-0.183672	ns	0.0624689	0.999912	T/ILC	Other T/ILC	Cytotoxic T	Mixed
IL10RA	ses_cd	0.0907358	ns	0.0628689	0.999912	T/ILC	Other T/ILC	Cytotoxic T	Mixed
RANBP1	ses_cd	0.114373	ns	0.0630372	0.999912	T/ILC	Other T/ILC	Cytotoxic T	Mixed
FCER1G	ses_cd	-0.13945	ns	0.0636066	0.999912	T/ILC	Other T/ILC	Cytotoxic T	Mixed
GGA2	ses_cd	-0.0958258	ns	0.0640118	0.999912	T/ILC	Other T/ILC	Cytotoxic T	Mixed
TNIP1	ses_cd	0.0941385	ns	0.0640345	0.999912	T/ILC	Other T/ILC	Cytotoxic T	Mixed
TLN1	ses_cd	-0.0903406	ns	0.0640364	0.999912	T/ILC	Other T/ILC	Cytotoxic T	Mixed
ADSS	ses_cd	0.0851615	ns	0.0640985	0.999912	T/ILC	Other T/ILC	Cytotoxic T	Mixed
DLG2	ses_cd	-0.159347	ns	0.0641184	0.999912	T/ILC	Other T/ILC	Cytotoxic T	Mixed
JAML	ses_cd	-0.12789	ns	0.0648569	0.999912	T/ILC	Other T/ILC	Cytotoxic T	Mixed
PRKCH	ses_cd	0.0846339	ns	0.064967	0.999912	T/ILC	Other T/ILC	Cytotoxic T	Mixed
SAFB2	ses_cd	-0.0879345	ns	0.0651661	0.999912	T/ILC	Other T/ILC	Cytotoxic T	Mixed
DDX42	ses_cd	-0.100705	ns	0.0653536	0.999912	T/ILC	Other T/ILC	Cytotoxic T	Mixed
AC058822.1	ses_cd	0.12009	ns	0.0657585	0.999912	T/ILC	Other T/ILC	Cytotoxic T	Mixed
ATP11A	ses_cd	-0.123589	ns	0.0662285	0.999912	T/ILC	Other T/ILC	Cytotoxic T	Mixed
ERGIC1	ses_cd	-0.114753	ns	0.0666189	0.999912	T/ILC	Other T/ILC	Cytotoxic T	Mixed
NUP160	ses_cd	-0.0944102	ns	0.0667663	0.999912	T/ILC	Other T/ILC	Cytotoxic T	Mixed
SLC23A2	ses_cd	-0.0982924	ns	0.0670837	0.999912	T/ILC	Other T/ILC	Cytotoxic T	Mixed
TRMT2B	ses_cd	-0.112176	ns	0.0674378	0.999912	T/ILC	Other T/ILC	Cytotoxic T	Mixed
UQCC2	ses_cd	0.138003	ns	0.0676496	0.999912	T/ILC	Other T/ILC	Cytotoxic T	Mixed
TGFBI	ses_cd	-0.167362	ns	0.068292	0.999912	T/ILC	Other T/ILC	Cytotoxic T	Mixed
INIP	ses_cd	-0.114097	ns	0.0689553	0.999912	T/ILC	Other T/ILC	Cytotoxic T	Mixed
POLR2J	ses_cd	0.117875	ns	0.0690099	0.999912	T/ILC	Other T/ILC	Cytotoxic T	Mixed
NUP214	ses_cd	0.0947056	ns	0.0690476	0.999912	T/ILC	Other T/ILC	Cytotoxic T	Mixed
ZNF81	ses_cd	-0.141976	ns	0.0692168	0.999912	T/ILC	Other T/ILC	Cytotoxic T	Mixed
AC138150.1	ses_cd	-0.122871	ns	0.0694188	0.999912	T/ILC	Other T/ILC	Cytotoxic T	Mixed
ATP5MC3	ses_cd	0.136018	ns	0.0694205	0.999912	T/ILC	Other T/ILC	Cytotoxic T	Mixed
ZNF586	ses_cd	-0.0980998	ns	0.0695836	0.999912	T/ILC	Other T/ILC	Cytotoxic T	Mixed
METTL8	ses_cd	-0.108276	ns	0.0696688	0.999912	T/ILC	Other T/ILC	Cytotoxic T	Mixed
GARS	ses_cd	0.104475	ns	0.0699946	0.999912	T/ILC	Other T/ILC	Cytotoxic T	Mixed
PTER	ses_cd	0.097621	ns	0.0700122	0.999912	T/ILC	Other T/ILC	Cytotoxic T	Mixed
MDFIC	ses_cd	-0.0912852	ns	0.0702906	0.999912	T/ILC	Other T/ILC	Cytotoxic T	Mixed
HUWE1	ses_cd	0.0796295	ns	0.070809	0.999912	T/ILC	Other T/ILC	Cytotoxic T	Mixed
DENND5A	ses_cd	-0.152109	ns	0.0710962	0.999912	T/ILC	Other T/ILC	Cytotoxic T	Mixed
CHD9	ses_cd	-0.101693	ns	0.0712583	0.999912	T/ILC	Other T/ILC	Cytotoxic T	Mixed
TTC27	ses_cd	-0.0992614	ns	0.0714529	0.999912	T/ILC	Other T/ILC	Cytotoxic T	Mixed
NAA38	ses_cd	0.0900074	ns	0.0720152	0.999912	T/ILC	Other T/ILC	Cytotoxic T	Mixed
TPGS2	ses_cd	0.143115	ns	0.0721105	0.999912	T/ILC	Other T/ILC	Cytotoxic T	Mixed
PNKD	ses_cd	0.128542	ns	0.0721214	0.999912	T/ILC	Other T/ILC	Cytotoxic T	Mixed
MMS19	ses_cd	-0.102267	ns	0.0728424	0.999912	T/ILC	Other T/ILC	Cytotoxic T	Mixed
DIDO1	ses_cd	-0.100847	ns	0.0732245	0.999912	T/ILC	Other T/ILC	Cytotoxic T	Mixed
ERAP2	ses_cd	0.0939192	ns	0.0734003	0.999912	T/ILC	Other T/ILC	Cytotoxic T	Mixed
XPA	ses_cd	-0.0830629	ns	0.0734806	0.999912	T/ILC	Other T/ILC	Cytotoxic T	Mixed
IPMK	ses_cd	-0.139465	ns	0.0741593	0.999912	T/ILC	Other T/ILC	Cytotoxic T	Mixed
LIMK2	ses_cd	-0.124169	ns	0.0742543	0.999912	T/ILC	Other T/ILC	Cytotoxic T	Mixed
PXN	ses_cd	0.158934	ns	0.0744042	0.999912	T/ILC	Other T/ILC	Cytotoxic T	Mixed
PSMA7	ses_cd	0.10297	ns	0.07441	0.999912	T/ILC	Other T/ILC	Cytotoxic T	Mixed
FAM177A1	ses_cd	0.101885	ns	0.0744531	0.999912	T/ILC	Other T/ILC	Cytotoxic T	Mixed
APPL2	ses_cd	-0.093926	ns	0.0744772	0.999912	T/ILC	Other T/ILC	Cytotoxic T	Mixed
HELZ	ses_cd	0.0815854	ns	0.0746562	0.999912	T/ILC	Other T/ILC	Cytotoxic T	Mixed
IL12RB2	ses_cd	0.176832	ns	0.0747923	0.999912	T/ILC	Other T/ILC	Cytotoxic T	Mixed
DCAF7	ses_cd	-0.0869896	ns	0.074896	0.999912	T/ILC	Other T/ILC	Cytotoxic T	Mixed
MIR4435-2HG	ses_cd	0.145516	ns	0.0748973	0.999912	T/ILC	Other T/ILC	Cytotoxic T	Mixed
ACTR10	ses_cd	-0.0855748	ns	0.0753935	0.999912	T/ILC	Other T/ILC	Cytotoxic T	Mixed
TMBIM4	ses_cd	-0.0969531	ns	0.0755707	0.999912	T/ILC	Other T/ILC	Cytotoxic T	Mixed
POMP	ses_cd	0.102805	ns	0.0757831	0.999912	T/ILC	Other T/ILC	Cytotoxic T	Mixed
ABI2	ses_cd	0.0952829	ns	0.0758131	0.999912	T/ILC	Other T/ILC	Cytotoxic T	Mixed
PHF12	ses_cd	-0.0763067	ns	0.0763864	0.999912	T/ILC	Other T/ILC	Cytotoxic T	Mixed
ATP5MC1	ses_cd	0.132858	ns	0.0765864	0.999912	T/ILC	Other T/ILC	Cytotoxic T	Mixed
S1PR4	ses_cd	0.153389	ns	0.0766689	0.999912	T/ILC	Other T/ILC	Cytotoxic T	Mixed
KLHL6	ses_cd	-0.115122	ns	0.0767479	0.999912	T/ILC	Other T/ILC	Cytotoxic T	Mixed
PATL2	ses_cd	-0.112954	ns	0.0768151	0.999912	T/ILC	Other T/ILC	Cytotoxic T	Mixed
HIF1A	ses_cd	0.0917509	ns	0.076882	0.999912	T/ILC	Other T/ILC	Cytotoxic T	Mixed
UBE2R2	ses_cd	0.0998838	ns	0.0770104	0.999912	T/ILC	Other T/ILC	Cytotoxic T	Mixed
CEBPZ	ses_cd	-0.0963056	ns	0.0774175	0.999912	T/ILC	Other T/ILC	Cytotoxic T	Mixed
ZNHIT1	ses_cd	0.0999335	ns	0.0789939	0.999912	T/ILC	Other T/ILC	Cytotoxic T	Mixed
TBK1	ses_cd	0.0911497	ns	0.0790334	0.999912	T/ILC	Other T/ILC	Cytotoxic T	Mixed
TSPAN14	ses_cd	0.0940993	ns	0.0790398	0.999912	T/ILC	Other T/ILC	Cytotoxic T	Mixed
TRIM13	ses_cd	-0.107921	ns	0.0791424	0.999912	T/ILC	Other T/ILC	Cytotoxic T	Mixed
MYL6	ses_cd	0.101256	ns	0.0792432	0.999912	T/ILC	Other T/ILC	Cytotoxic T	Mixed
CEP95	ses_cd	0.0989396	ns	0.0793699	0.999912	T/ILC	Other T/ILC	Cytotoxic T	Mixed
PAIP1	ses_cd	0.0886806	ns	0.0803165	0.999912	T/ILC	Other T/ILC	Cytotoxic T	Mixed
DBI	ses_cd	0.100854	ns	0.0805503	0.999912	T/ILC	Other T/ILC	Cytotoxic T	Mixed
BATF	ses_cd	0.12129	ns	0.0816249	0.999912	T/ILC	Other T/ILC	Cytotoxic T	Mixed
MAP3K4	ses_cd	0.0893602	ns	0.0816616	0.999912	T/ILC	Other T/ILC	Cytotoxic T	Mixed
NRBP1	ses_cd	0.0962272	ns	0.0817619	0.999912	T/ILC	Other T/ILC	Cytotoxic T	Mixed
FBXO28	ses_cd	-0.146878	ns	0.0822896	0.999912	T/ILC	Other T/ILC	Cytotoxic T	Mixed
TOX2	ses_cd	0.18218	ns	0.0823631	0.999912	T/ILC	Other T/ILC	Cytotoxic T	Mixed
HERPUD1	ses_cd	-0.0943359	ns	0.0829258	0.999912	T/ILC	Other T/ILC	Cytotoxic T	Mixed
TCF25	ses_cd	0.0687287	ns	0.0833932	0.999912	T/ILC	Other T/ILC	Cytotoxic T	Mixed
HDAC7	ses_cd	0.121673	ns	0.0837878	0.999912	T/ILC	Other T/ILC	Cytotoxic T	Mixed
KCNQ1	ses_cd	-0.137349	ns	0.0840678	0.999912	T/ILC	Other T/ILC	Cytotoxic T	Mixed
NONO	ses_cd	0.0826021	ns	0.0841958	0.999912	T/ILC	Other T/ILC	Cytotoxic T	Mixed
UBR5	ses_cd	0.0808538	ns	0.0843408	0.999912	T/ILC	Other T/ILC	Cytotoxic T	Mixed
MRPL41	ses_cd	0.109847	ns	0.084392	0.999912	T/ILC	Other T/ILC	Cytotoxic T	Mixed
LINC02384	ses_cd	-0.160695	ns	0.084842	0.999912	T/ILC	Other T/ILC	Cytotoxic T	Mixed
IGLC3	ses_cd	-0.235445	ns	0.0848603	0.999912	T/ILC	Other T/ILC	Cytotoxic T	Mixed
PPP5C	ses_cd	-0.173143	ns	0.0853348	0.999912	T/ILC	Other T/ILC	Cytotoxic T	Mixed
FBXO33	ses_cd	-0.0956798	ns	0.0855346	0.999912	T/ILC	Other T/ILC	Cytotoxic T	Mixed
TBCD	ses_cd	0.0796774	ns	0.0864376	0.999912	T/ILC	Other T/ILC	Cytotoxic T	Mixed
POU2F2	ses_cd	-0.102532	ns	0.0866404	0.999912	T/ILC	Other T/ILC	Cytotoxic T	Mixed
STUB1	ses_cd	0.104395	ns	0.0867922	0.999912	T/ILC	Other T/ILC	Cytotoxic T	Mixed
CXCL9	ses_cd	0.177223	ns	0.0871667	0.999912	T/ILC	Other T/ILC	Cytotoxic T	Mixed
GNS	ses_cd	-0.142313	ns	0.0876151	0.999912	T/ILC	Other T/ILC	Cytotoxic T	Mixed
ELOB	ses_cd	0.106678	ns	0.0877463	0.999912	T/ILC	Other T/ILC	Cytotoxic T	Mixed
MEF2C	ses_cd	-0.176495	ns	0.0877891	0.999912	T/ILC	Other T/ILC	Cytotoxic T	Mixed
AC074032.1	ses_cd	-0.083126	ns	0.0881694	0.999912	T/ILC	Other T/ILC	Cytotoxic T	Mixed
UBE2E1	ses_cd	0.0749109	ns	0.0884721	0.999912	T/ILC	Other T/ILC	Cytotoxic T	Mixed
CALR	ses_cd	-0.0795886	ns	0.0892965	0.999912	T/ILC	Other T/ILC	Cytotoxic T	Mixed
TMEM14B	ses_cd	0.0823596	ns	0.0896588	0.999912	T/ILC	Other T/ILC	Cytotoxic T	Mixed
POLK	ses_cd	-0.0961455	ns	0.0901865	0.999912	T/ILC	Other T/ILC	Cytotoxic T	Mixed
ANO10	ses_cd	-0.124363	ns	0.0902682	0.999912	T/ILC	Other T/ILC	Cytotoxic T	Mixed
UBE4B	ses_cd	-0.088202	ns	0.0903687	0.999912	T/ILC	Other T/ILC	Cytotoxic T	Mixed
TXNDC15	ses_cd	-0.0981715	ns	0.0904937	0.999912	T/ILC	Other T/ILC	Cytotoxic T	Mixed
ARL6IP1	ses_cd	0.11224	ns	0.0907661	0.999912	T/ILC	Other T/ILC	Cytotoxic T	Mixed
SBNO1	ses_cd	-0.0858697	ns	0.0911114	0.999912	T/ILC	Other T/ILC	Cytotoxic T	Mixed
COX17	ses_cd	0.113127	ns	0.091229	0.999912	T/ILC	Other T/ILC	Cytotoxic T	Mixed
GRK2	ses_cd	0.112847	ns	0.0913635	0.999912	T/ILC	Other T/ILC	Cytotoxic T	Mixed
TMEM219	ses_cd	0.085288	ns	0.0913688	0.999912	T/ILC	Other T/ILC	Cytotoxic T	Mixed
WRN	ses_cd	0.104392	ns	0.0913775	0.999912	T/ILC	Other T/ILC	Cytotoxic T	Mixed
UBE4A	ses_cd	0.0753284	ns	0.0914646	0.999912	T/ILC	Other T/ILC	Cytotoxic T	Mixed
EXOSC1	ses_cd	-0.096528	ns	0.0916858	0.999912	T/ILC	Other T/ILC	Cytotoxic T	Mixed
GABARAPL2	ses_cd	0.0867593	ns	0.0918616	0.999912	T/ILC	Other T/ILC	Cytotoxic T	Mixed
SLC7A6	ses_cd	-0.0855076	ns	0.0921008	0.999912	T/ILC	Other T/ILC	Cytotoxic T	Mixed
SLF1	ses_cd	0.0967235	ns	0.09246	0.999912	T/ILC	Other T/ILC	Cytotoxic T	Mixed
PCED1B	ses_cd	-0.0922157	ns	0.0925457	0.999912	T/ILC	Other T/ILC	Cytotoxic T	Mixed
NEK7	ses_cd	0.0833979	ns	0.092866	0.999912	T/ILC	Other T/ILC	Cytotoxic T	Mixed
EVI5	ses_cd	-0.144324	ns	0.0935505	0.999912	T/ILC	Other T/ILC	Cytotoxic T	Mixed
GMPS	ses_cd	0.088584	ns	0.0936956	0.999912	T/ILC	Other T/ILC	Cytotoxic T	Mixed
PPP1R18	ses_cd	0.0817665	ns	0.0939943	0.999912	T/ILC	Other T/ILC	Cytotoxic T	Mixed
CARD8	ses_cd	-0.0636548	ns	0.0940633	0.999912	T/ILC	Other T/ILC	Cytotoxic T	Mixed
BANP	ses_cd	-0.100332	ns	0.094381	0.999912	T/ILC	Other T/ILC	Cytotoxic T	Mixed
PPP2R2B	ses_cd	0.114175	ns	0.0945326	0.999912	T/ILC	Other T/ILC	Cytotoxic T	Mixed
ENTPD1-AS1	ses_cd	-0.0896514	ns	0.0945796	0.999912	T/ILC	Other T/ILC	Cytotoxic T	Mixed
STAT1	ses_cd	0.111179	ns	0.0956549	0.999912	T/ILC	Other T/ILC	Cytotoxic T	Mixed
SERPINB6	ses_cd	-0.121189	ns	0.0959021	0.999912	T/ILC	Other T/ILC	Cytotoxic T	Mixed
PSMB6	ses_cd	0.0905459	ns	0.0959463	0.999912	T/ILC	Other T/ILC	Cytotoxic T	Mixed
PRKRIP1	ses_cd	-0.09254	ns	0.0959794	0.999912	T/ILC	Other T/ILC	Cytotoxic T	Mixed
AC114760.2	ses_cd	-0.103159	ns	0.0965083	0.999912	T/ILC	Other T/ILC	Cytotoxic T	Mixed
TCF4	ses_cd	-0.177243	ns	0.0966027	0.999912	T/ILC	Other T/ILC	Cytotoxic T	Mixed
CAPN2	ses_cd	0.0939457	ns	0.0967241	0.999912	T/ILC	Other T/ILC	Cytotoxic T	Mixed
LINC01550	ses_cd	-0.126031	ns	0.0969742	0.999912	T/ILC	Other T/ILC	Cytotoxic T	Mixed
RNF157	ses_cd	-0.0949606	ns	0.0971308	0.999912	T/ILC	Other T/ILC	Cytotoxic T	Mixed
EIF2B3	ses_cd	-0.114401	ns	0.0972474	0.999912	T/ILC	Other T/ILC	Cytotoxic T	Mixed
KCTD20	ses_cd	-0.0770408	ns	0.097457	0.999912	T/ILC	Other T/ILC	Cytotoxic T	Mixed
AKR1A1	ses_cd	-0.103117	ns	0.0974723	0.999912	T/ILC	Other T/ILC	Cytotoxic T	Mixed
ST6GALNAC3	ses_cd	0.1814	ns	0.0982781	0.999912	T/ILC	Other T/ILC	Cytotoxic T	Mixed
ODF2	ses_cd	0.103187	ns	0.0983816	0.999912	T/ILC	Other T/ILC	Cytotoxic T	Mixed
DYNC1H1	ses_cd	-0.0783347	ns	0.0988408	0.999912	T/ILC	Other T/ILC	Cytotoxic T	Mixed
AC010609.1	ses_cd	-0.0971939	ns	0.0990773	0.999912	T/ILC	Other T/ILC	Cytotoxic T	Mixed
IKZF2	ses_cd	0.147402	ns	0.0992837	0.999912	T/ILC	Other T/ILC	Cytotoxic T	Mixed
MAU2	ses_cd	0.0915127	ns	0.0993175	0.999912	T/ILC	Other T/ILC	Cytotoxic T	Mixed
LPCAT3	ses_cd	-0.148345	ns	0.0994433	0.999912	T/ILC	Other T/ILC	Cytotoxic T	Mixed
GNG2	ses_cd	0.0903618	ns	0.0996079	0.999912	T/ILC	Other T/ILC	Cytotoxic T	Mixed
POLR2J3-1	ses_cd	-0.0943791	ns	0.0997238	0.999912	T/ILC	Other T/ILC	Cytotoxic T	Mixed
SMIM7	ses_cd	0.077351	ns	0.0999942	0.999912	T/ILC	Other T/ILC	Cytotoxic T	Mixed
PLXDC2	ses_cd	-0.212616	ns	0.100232	0.999912	T/ILC	Other T/ILC	Cytotoxic T	Mixed
ARHGAP4	ses_cd	-0.0927232	ns	0.100519	0.999912	T/ILC	Other T/ILC	Cytotoxic T	Mixed
PACSIN2	ses_cd	0.102413	ns	0.101104	0.999912	T/ILC	Other T/ILC	Cytotoxic T	Mixed
VWA8	ses_cd	0.0825627	ns	0.101153	0.999912	T/ILC	Other T/ILC	Cytotoxic T	Mixed
CPPED1	ses_cd	-0.110594	ns	0.101335	0.999912	T/ILC	Other T/ILC	Cytotoxic T	Mixed
CFLAR	ses_cd	0.0682034	ns	0.101344	0.999912	T/ILC	Other T/ILC	Cytotoxic T	Mixed
SMDT1	ses_cd	0.0983523	ns	0.101547	0.999912	T/ILC	Other T/ILC	Cytotoxic T	Mixed
VRK1	ses_cd	0.0982068	ns	0.102479	0.999912	T/ILC	Other T/ILC	Cytotoxic T	Mixed
SYTL3	ses_cd	0.0845943	ns	0.102562	0.999912	T/ILC	Other T/ILC	Cytotoxic T	Mixed
CAMK1D	ses_cd	0.0950218	ns	0.102666	0.999912	T/ILC	Other T/ILC	Cytotoxic T	Mixed
COX6B1	ses_cd	0.0911886	ns	0.102743	0.999912	T/ILC	Other T/ILC	Cytotoxic T	Mixed
SLTM	ses_cd	-0.0711217	ns	0.102921	0.999912	T/ILC	Other T/ILC	Cytotoxic T	Mixed
CATSPERB	ses_cd	0.120936	ns	0.103043	0.999912	T/ILC	Other T/ILC	Cytotoxic T	Mixed
RAB30-AS1	ses_cd	-0.105772	ns	0.103117	0.999912	T/ILC	Other T/ILC	Cytotoxic T	Mixed
EIF1B	ses_cd	0.094022	ns	0.103188	0.999912	T/ILC	Other T/ILC	Cytotoxic T	Mixed
ANAPC1	ses_cd	-0.101878	ns	0.103797	0.999912	T/ILC	Other T/ILC	Cytotoxic T	Mixed
CDR2	ses_cd	-0.0857446	ns	0.104216	0.999912	T/ILC	Other T/ILC	Cytotoxic T	Mixed
COPE	ses_cd	0.0933631	ns	0.104607	0.999912	T/ILC	Other T/ILC	Cytotoxic T	Mixed
SYNRG	ses_cd	-0.0602673	ns	0.104918	0.999912	T/ILC	Other T/ILC	Cytotoxic T	Mixed
MFHAS1	ses_cd	0.0874185	ns	0.105026	0.999912	T/ILC	Other T/ILC	Cytotoxic T	Mixed
RTCB	ses_cd	-0.0974083	ns	0.105043	0.999912	T/ILC	Other T/ILC	Cytotoxic T	Mixed
GSTK1	ses_cd	0.0924534	ns	0.105243	0.999912	T/ILC	Other T/ILC	Cytotoxic T	Mixed
ADAMDEC1	ses_cd	-0.214646	ns	0.106541	0.999912	T/ILC	Other T/ILC	Cytotoxic T	Mixed
NABP1	ses_cd	-0.117502	ns	0.106757	0.999912	T/ILC	Other T/ILC	Cytotoxic T	Mixed
CENPC	ses_cd	0.0872827	ns	0.106932	0.999912	T/ILC	Other T/ILC	Cytotoxic T	Mixed
MAST4	ses_cd	0.115856	ns	0.106977	0.999912	T/ILC	Other T/ILC	Cytotoxic T	Mixed
PPIB	ses_cd	0.0938438	ns	0.107005	0.999912	T/ILC	Other T/ILC	Cytotoxic T	Mixed
TMEM258	ses_cd	0.0995181	ns	0.107078	0.999912	T/ILC	Other T/ILC	Cytotoxic T	Mixed
FAM129A	ses_cd	0.0911926	ns	0.107685	0.999912	T/ILC	Other T/ILC	Cytotoxic T	Mixed
ATXN7L1	ses_cd	0.119032	ns	0.107836	0.999912	T/ILC	Other T/ILC	Cytotoxic T	Mixed
NRIP1	ses_cd	-0.112171	ns	0.107886	0.999912	T/ILC	Other T/ILC	Cytotoxic T	Mixed
RSL1D1	ses_cd	-0.0943713	ns	0.108371	0.999912	T/ILC	Other T/ILC	Cytotoxic T	Mixed
VMP1	ses_cd	0.0885487	ns	0.108883	0.999912	T/ILC	Other T/ILC	Cytotoxic T	Mixed
TUBB	ses_cd	0.11714	ns	0.109804	0.999912	T/ILC	Other T/ILC	Cytotoxic T	Mixed
HSPA4	ses_cd	-0.094739	ns	0.109936	0.999912	T/ILC	Other T/ILC	Cytotoxic T	Mixed
POU2F1	ses_cd	0.0953406	ns	0.110228	0.999912	T/ILC	Other T/ILC	Cytotoxic T	Mixed
CWC22	ses_cd	0.0838256	ns	0.110319	0.999912	T/ILC	Other T/ILC	Cytotoxic T	Mixed
CEP78	ses_cd	0.103684	ns	0.110577	0.999912	T/ILC	Other T/ILC	Cytotoxic T	Mixed
SPATS2L	ses_cd	0.124069	ns	0.110743	0.999912	T/ILC	Other T/ILC	Cytotoxic T	Mixed
ARCN1	ses_cd	-0.0749879	ns	0.110944	0.999912	T/ILC	Other T/ILC	Cytotoxic T	Mixed
GBP1	ses_cd	0.144111	ns	0.111324	0.999912	T/ILC	Other T/ILC	Cytotoxic T	Mixed
HNRNPAB	ses_cd	-0.10459	ns	0.111404	0.999912	T/ILC	Other T/ILC	Cytotoxic T	Mixed
TMEM9B	ses_cd	-0.104286	ns	0.111454	0.999912	T/ILC	Other T/ILC	Cytotoxic T	Mixed
DPH6	ses_cd	-0.129348	ns	0.1116	0.999912	T/ILC	Other T/ILC	Cytotoxic T	Mixed
IFI16	ses_cd	0.0683439	ns	0.11181	0.999912	T/ILC	Other T/ILC	Cytotoxic T	Mixed
RPRD2	ses_cd	-0.0798856	ns	0.111987	0.999912	T/ILC	Other T/ILC	Cytotoxic T	Mixed
KIAA1958	ses_cd	0.146062	ns	0.112389	0.999912	T/ILC	Other T/ILC	Cytotoxic T	Mixed
ARHGAP24	ses_cd	-0.186593	ns	0.112585	0.999912	T/ILC	Other T/ILC	Cytotoxic T	Mixed
OS9	ses_cd	0.0805948	ns	0.113812	0.999912	T/ILC	Other T/ILC	Cytotoxic T	Mixed
PPP2R5C	ses_cd	0.0775988	ns	0.114117	0.999912	T/ILC	Other T/ILC	Cytotoxic T	Mixed
SNRPE	ses_cd	0.0957557	ns	0.114194	0.999912	T/ILC	Other T/ILC	Cytotoxic T	Mixed
HSPB11	ses_cd	0.107609	ns	0.114213	0.999912	T/ILC	Other T/ILC	Cytotoxic T	Mixed
NAA50	ses_cd	0.094645	ns	0.114267	0.999912	T/ILC	Other T/ILC	Cytotoxic T	Mixed
EIPR1	ses_cd	0.124586	ns	0.114319	0.999912	T/ILC	Other T/ILC	Cytotoxic T	Mixed
RSF1	ses_cd	-0.0568266	ns	0.114383	0.999912	T/ILC	Other T/ILC	Cytotoxic T	Mixed
ENY2	ses_cd	0.0703006	ns	0.114723	0.999912	T/ILC	Other T/ILC	Cytotoxic T	Mixed
PPP1R16B	ses_cd	0.077542	ns	0.11483	0.999912	T/ILC	Other T/ILC	Cytotoxic T	Mixed
ZDHHC20	ses_cd	-0.098164	ns	0.115345	0.999912	T/ILC	Other T/ILC	Cytotoxic T	Mixed
SMARCA5	ses_cd	0.0858934	ns	0.115348	0.999912	T/ILC	Other T/ILC	Cytotoxic T	Mixed
STK3	ses_cd	-0.136882	ns	0.115959	0.999912	T/ILC	Other T/ILC	Cytotoxic T	Mixed
GRIPAP1	ses_cd	0.107553	ns	0.116251	0.999912	T/ILC	Other T/ILC	Cytotoxic T	Mixed
HLA-DQB1	ses_cd	-0.143676	ns	0.116476	0.999912	T/ILC	Other T/ILC	Cytotoxic T	Mixed
MTRNR2L12	ses_cd	0.174712	ns	0.116594	0.999912	T/ILC	Other T/ILC	Cytotoxic T	Mixed
APOBEC3G	ses_cd	0.0883204	ns	0.116661	0.999912	T/ILC	Other T/ILC	Cytotoxic T	Mixed
CD8A	ses_cd	-0.10422	ns	0.116827	0.999912	T/ILC	Other T/ILC	Cytotoxic T	Mixed
MSH2	ses_cd	-0.121051	ns	0.116875	0.999912	T/ILC	Other T/ILC	Cytotoxic T	Mixed
TMEM50B	ses_cd	-0.0756259	ns	0.117302	0.999912	T/ILC	Other T/ILC	Cytotoxic T	Mixed
TRRAP	ses_cd	-0.0883803	ns	0.117423	0.999912	T/ILC	Other T/ILC	Cytotoxic T	Mixed
KRR1	ses_cd	0.0868707	ns	0.117827	0.999912	T/ILC	Other T/ILC	Cytotoxic T	Mixed
PTPRE	ses_cd	0.0817094	ns	0.117859	0.999912	T/ILC	Other T/ILC	Cytotoxic T	Mixed
CLASP1	ses_cd	-0.0810431	ns	0.119113	0.999912	T/ILC	Other T/ILC	Cytotoxic T	Mixed
CRBN	ses_cd	0.0868105	ns	0.119317	0.999912	T/ILC	Other T/ILC	Cytotoxic T	Mixed
AC104365.1	ses_cd	-0.105701	ns	0.119633	0.999912	T/ILC	Other T/ILC	Cytotoxic T	Mixed
UTP6	ses_cd	0.106615	ns	0.119639	0.999912	T/ILC	Other T/ILC	Cytotoxic T	Mixed
CAPZB	ses_cd	0.0539395	ns	0.119716	0.999912	T/ILC	Other T/ILC	Cytotoxic T	Mixed
CUL3	ses_cd	0.0529068	ns	0.119769	0.999912	T/ILC	Other T/ILC	Cytotoxic T	Mixed
IER2	ses_cd	-0.0795395	ns	0.119991	0.999912	T/ILC	Other T/ILC	Cytotoxic T	Mixed
SLC30A6	ses_cd	-0.105629	ns	0.120097	0.999912	T/ILC	Other T/ILC	Cytotoxic T	Mixed
JPT1	ses_cd	0.0946735	ns	0.120528	0.999912	T/ILC	Other T/ILC	Cytotoxic T	Mixed
MICU1	ses_cd	-0.0868565	ns	0.120611	0.999912	T/ILC	Other T/ILC	Cytotoxic T	Mixed
TRPS1	ses_cd	0.108981	ns	0.120971	0.999912	T/ILC	Other T/ILC	Cytotoxic T	Mixed
CBR4	ses_cd	0.0797517	ns	0.121505	0.999912	T/ILC	Other T/ILC	Cytotoxic T	Mixed
CHD6	ses_cd	-0.0879404	ns	0.121658	0.999912	T/ILC	Other T/ILC	Cytotoxic T	Mixed
FER	ses_cd	-0.100815	ns	0.121699	0.999912	T/ILC	Other T/ILC	Cytotoxic T	Mixed
CD36	ses_cd	-0.135372	ns	0.121879	0.999912	T/ILC	Other T/ILC	Cytotoxic T	Mixed
MLF2	ses_cd	-0.0973639	ns	0.122052	0.999912	T/ILC	Other T/ILC	Cytotoxic T	Mixed
FBXO9	ses_cd	-0.0938521	ns	0.122182	0.999912	T/ILC	Other T/ILC	Cytotoxic T	Mixed
TRAPPC10	ses_cd	0.0743257	ns	0.122499	0.999912	T/ILC	Other T/ILC	Cytotoxic T	Mixed
SASH3	ses_cd	0.0814026	ns	0.122806	0.999912	T/ILC	Other T/ILC	Cytotoxic T	Mixed
CCDC59	ses_cd	-0.0872519	ns	0.122814	0.999912	T/ILC	Other T/ILC	Cytotoxic T	Mixed
COA6	ses_cd	0.108197	ns	0.123886	0.999912	T/ILC	Other T/ILC	Cytotoxic T	Mixed
MSRA	ses_cd	-0.095432	ns	0.124238	0.999912	T/ILC	Other T/ILC	Cytotoxic T	Mixed
PLXNC1	ses_cd	-0.111687	ns	0.124539	0.999912	T/ILC	Other T/ILC	Cytotoxic T	Mixed
COTL1	ses_cd	-0.120586	ns	0.124726	0.999912	T/ILC	Other T/ILC	Cytotoxic T	Mixed
HLA-DMA	ses_cd	-0.114266	ns	0.124906	0.999912	T/ILC	Other T/ILC	Cytotoxic T	Mixed
LTB	ses_cd	0.113763	ns	0.125271	0.999912	T/ILC	Other T/ILC	Cytotoxic T	Mixed
IGHM	ses_cd	-0.204844	ns	0.125496	0.999912	T/ILC	Other T/ILC	Cytotoxic T	Mixed
MSH3	ses_cd	-0.0674004	ns	0.125739	0.999912	T/ILC	Other T/ILC	Cytotoxic T	Mixed
DHX30	ses_cd	-0.119516	ns	0.125918	0.999912	T/ILC	Other T/ILC	Cytotoxic T	Mixed
AZIN1	ses_cd	0.101904	ns	0.126158	0.999912	T/ILC	Other T/ILC	Cytotoxic T	Mixed
PRMT1	ses_cd	0.1092	ns	0.126754	0.999912	T/ILC	Other T/ILC	Cytotoxic T	Mixed
C8orf59	ses_cd	0.0809622	ns	0.126804	0.999912	T/ILC	Other T/ILC	Cytotoxic T	Mixed
VPS45	ses_cd	0.0885826	ns	0.126819	0.999912	T/ILC	Other T/ILC	Cytotoxic T	Mixed
CEBPZOS	ses_cd	-0.0938271	ns	0.126979	0.999912	T/ILC	Other T/ILC	Cytotoxic T	Mixed
CCPG1	ses_cd	-0.0708397	ns	0.127264	0.999912	T/ILC	Other T/ILC	Cytotoxic T	Mixed
DSTN	ses_cd	-0.0931957	ns	0.127738	0.999912	T/ILC	Other T/ILC	Cytotoxic T	Mixed
CD58	ses_cd	0.104289	ns	0.128687	0.999912	T/ILC	Other T/ILC	Cytotoxic T	Mixed
NUP50-DT	ses_cd	-0.11756	ns	0.128729	0.999912	T/ILC	Other T/ILC	Cytotoxic T	Mixed
ALG13	ses_cd	0.08253	ns	0.128994	0.999912	T/ILC	Other T/ILC	Cytotoxic T	Mixed
THOC3	ses_cd	-0.0972179	ns	0.129331	0.999912	T/ILC	Other T/ILC	Cytotoxic T	Mixed
CEBPB	ses_cd	-0.104776	ns	0.129335	0.999912	T/ILC	Other T/ILC	Cytotoxic T	Mixed
FAM193A	ses_cd	-0.0922697	ns	0.129797	0.999912	T/ILC	Other T/ILC	Cytotoxic T	Mixed
GIT2	ses_cd	-0.076982	ns	0.13006	0.999912	T/ILC	Other T/ILC	Cytotoxic T	Mixed
FBXW11	ses_cd	0.058548	ns	0.130281	0.999912	T/ILC	Other T/ILC	Cytotoxic T	Mixed
HLA-DQA1	ses_cd	-0.124897	ns	0.13031	0.999912	T/ILC	Other T/ILC	Cytotoxic T	Mixed
MTDH	ses_cd	-0.0618376	ns	0.130421	0.999912	T/ILC	Other T/ILC	Cytotoxic T	Mixed
CEP57	ses_cd	-0.0681384	ns	0.130618	0.999912	T/ILC	Other T/ILC	Cytotoxic T	Mixed
CX3CR1	ses_cd	0.15101	ns	0.130638	0.999912	T/ILC	Other T/ILC	Cytotoxic T	Mixed
KDM2B	ses_cd	-0.0902969	ns	0.130841	0.999912	T/ILC	Other T/ILC	Cytotoxic T	Mixed
NCOR2	ses_cd	0.102338	ns	0.131006	0.999912	T/ILC	Other T/ILC	Cytotoxic T	Mixed
TRAPPC2L	ses_cd	-0.120698	ns	0.13101	0.999912	T/ILC	Other T/ILC	Cytotoxic T	Mixed
NDUFB11	ses_cd	0.0863658	ns	0.131358	0.999912	T/ILC	Other T/ILC	Cytotoxic T	Mixed
CLIC1	ses_cd	0.0715042	ns	0.131812	0.999912	T/ILC	Other T/ILC	Cytotoxic T	Mixed
PUDP	ses_cd	0.0993992	ns	0.131875	0.999912	T/ILC	Other T/ILC	Cytotoxic T	Mixed
RFX3-AS1	ses_cd	0.0955856	ns	0.131947	0.999912	T/ILC	Other T/ILC	Cytotoxic T	Mixed
SGCE	ses_cd	-0.114031	ns	0.132295	0.999912	T/ILC	Other T/ILC	Cytotoxic T	Mixed
CYTOR	ses_cd	0.0814005	ns	0.132741	0.999912	T/ILC	Other T/ILC	Cytotoxic T	Mixed
TNFRSF14	ses_cd	0.0814869	ns	0.133043	0.999912	T/ILC	Other T/ILC	Cytotoxic T	Mixed
UBR4	ses_cd	0.094642	ns	0.133135	0.999912	T/ILC	Other T/ILC	Cytotoxic T	Mixed
GTF3C6	ses_cd	0.101992	ns	0.133802	0.999912	T/ILC	Other T/ILC	Cytotoxic T	Mixed
PTPN6	ses_cd	-0.0722602	ns	0.133847	0.999912	T/ILC	Other T/ILC	Cytotoxic T	Mixed
ZNF302	ses_cd	-0.160647	ns	0.134723	0.999912	T/ILC	Other T/ILC	Cytotoxic T	Mixed
DNAJC5	ses_cd	-0.100327	ns	0.135302	0.999912	T/ILC	Other T/ILC	Cytotoxic T	Mixed
WDPCP	ses_cd	-0.0703743	ns	0.135424	0.999912	T/ILC	Other T/ILC	Cytotoxic T	Mixed
EZH2	ses_cd	0.139288	ns	0.135576	0.999912	T/ILC	Other T/ILC	Cytotoxic T	Mixed
MARCH5	ses_cd	-0.0781303	ns	0.135999	0.999912	T/ILC	Other T/ILC	Cytotoxic T	Mixed
BIN1	ses_cd	0.0913908	ns	0.136193	0.999912	T/ILC	Other T/ILC	Cytotoxic T	Mixed
DDX24	ses_cd	-0.073869	ns	0.136239	0.999912	T/ILC	Other T/ILC	Cytotoxic T	Mixed
IL15	ses_cd	-0.15197	ns	0.136291	0.999912	T/ILC	Other T/ILC	Cytotoxic T	Mixed
CPSF7	ses_cd	-0.105551	ns	0.136555	0.999912	T/ILC	Other T/ILC	Cytotoxic T	Mixed
PPM1K	ses_cd	-0.0923284	ns	0.136746	0.999912	T/ILC	Other T/ILC	Cytotoxic T	Mixed
NAAA	ses_cd	-0.0915696	ns	0.136902	0.999912	T/ILC	Other T/ILC	Cytotoxic T	Mixed
KANK1	ses_cd	-0.153926	ns	0.136911	0.999912	T/ILC	Other T/ILC	Cytotoxic T	Mixed
SLC38A2	ses_cd	-0.0884974	ns	0.137018	0.999912	T/ILC	Other T/ILC	Cytotoxic T	Mixed
TRAPPC8	ses_cd	-0.0763742	ns	0.137415	0.999912	T/ILC	Other T/ILC	Cytotoxic T	Mixed
HIST1H1E	ses_cd	0.166119	ns	0.137451	0.999912	T/ILC	Other T/ILC	Cytotoxic T	Mixed
POLR1D	ses_cd	0.0741397	ns	0.137463	0.999912	T/ILC	Other T/ILC	Cytotoxic T	Mixed
MAN1C1	ses_cd	-0.0994041	ns	0.138143	0.999912	T/ILC	Other T/ILC	Cytotoxic T	Mixed
TAP1	ses_cd	0.109258	ns	0.138181	0.999912	T/ILC	Other T/ILC	Cytotoxic T	Mixed
TANGO6	ses_cd	-0.0898801	ns	0.13828	0.999912	T/ILC	Other T/ILC	Cytotoxic T	Mixed
METTL21A	ses_cd	-0.108059	ns	0.138338	0.999912	T/ILC	Other T/ILC	Cytotoxic T	Mixed
PPP1R2	ses_cd	-0.0568093	ns	0.138385	0.999912	T/ILC	Other T/ILC	Cytotoxic T	Mixed
BLOC1S4	ses_cd	0.104454	ns	0.138489	0.999912	T/ILC	Other T/ILC	Cytotoxic T	Mixed
CST7	ses_cd	0.115422	ns	0.13877	0.999912	T/ILC	Other T/ILC	Cytotoxic T	Mixed
GCH1	ses_cd	-0.115308	ns	0.13958	0.999912	T/ILC	Other T/ILC	Cytotoxic T	Mixed
IL4R	ses_cd	-0.101469	ns	0.139692	0.999912	T/ILC	Other T/ILC	Cytotoxic T	Mixed
TRAC	ses_cd	-0.0854254	ns	0.139921	0.999912	T/ILC	Other T/ILC	Cytotoxic T	Mixed
CARD16	ses_cd	0.0936945	ns	0.140186	0.999912	T/ILC	Other T/ILC	Cytotoxic T	Mixed
C4orf48	ses_cd	0.0808318	ns	0.140188	0.999912	T/ILC	Other T/ILC	Cytotoxic T	Mixed
VPS35	ses_cd	-0.0717004	ns	0.140398	0.999912	T/ILC	Other T/ILC	Cytotoxic T	Mixed
TNIP3	ses_cd	-0.109799	ns	0.141072	0.999912	T/ILC	Other T/ILC	Cytotoxic T	Mixed
DOCK11	ses_cd	0.0600373	ns	0.141088	0.999912	T/ILC	Other T/ILC	Cytotoxic T	Mixed
MRPS6	ses_cd	0.106233	ns	0.141327	0.999912	T/ILC	Other T/ILC	Cytotoxic T	Mixed
DYRK1A	ses_cd	-0.0666635	ns	0.14143	0.999912	T/ILC	Other T/ILC	Cytotoxic T	Mixed
ORC2	ses_cd	0.0725621	ns	0.141756	0.999912	T/ILC	Other T/ILC	Cytotoxic T	Mixed
MIF	ses_cd	0.138442	ns	0.142949	0.999912	T/ILC	Other T/ILC	Cytotoxic T	Mixed
TBXAS1	ses_cd	-0.131426	ns	0.143333	0.999912	T/ILC	Other T/ILC	Cytotoxic T	Mixed
ANKFY1	ses_cd	0.0765573	ns	0.144327	0.999912	T/ILC	Other T/ILC	Cytotoxic T	Mixed
TMEM154	ses_cd	-0.0786969	ns	0.144432	0.999912	T/ILC	Other T/ILC	Cytotoxic T	Mixed
ST13	ses_cd	-0.0658197	ns	0.144638	0.999912	T/ILC	Other T/ILC	Cytotoxic T	Mixed
PSMB8-AS1	ses_cd	-0.0830834	ns	0.145159	0.999912	T/ILC	Other T/ILC	Cytotoxic T	Mixed
PPP6C	ses_cd	-0.0705694	ns	0.145736	0.999912	T/ILC	Other T/ILC	Cytotoxic T	Mixed
MXD4	ses_cd	0.0845539	ns	0.146159	0.999912	T/ILC	Other T/ILC	Cytotoxic T	Mixed
GGNBP2	ses_cd	-0.0575309	ns	0.146332	0.999912	T/ILC	Other T/ILC	Cytotoxic T	Mixed
DPP4	ses_cd	0.146242	ns	0.14634	0.999912	T/ILC	Other T/ILC	Cytotoxic T	Mixed
ZNF506	ses_cd	-0.143714	ns	0.146382	0.999912	T/ILC	Other T/ILC	Cytotoxic T	Mixed
CD200R1	ses_cd	-0.0883297	ns	0.146405	0.999912	T/ILC	Other T/ILC	Cytotoxic T	Mixed
CMIP	ses_cd	0.065883	ns	0.146715	0.999912	T/ILC	Other T/ILC	Cytotoxic T	Mixed
HECTD4	ses_cd	-0.0605957	ns	0.146821	0.999912	T/ILC	Other T/ILC	Cytotoxic T	Mixed
HLA-DPA1	ses_cd	-0.142959	ns	0.146927	0.999912	T/ILC	Other T/ILC	Cytotoxic T	Mixed
C1orf54	ses_cd	-0.128046	ns	0.147246	0.999912	T/ILC	Other T/ILC	Cytotoxic T	Mixed
ZNF655	ses_cd	-0.0727753	ns	0.147266	0.999912	T/ILC	Other T/ILC	Cytotoxic T	Mixed
NDUFB9	ses_cd	0.0829859	ns	0.147291	0.999912	T/ILC	Other T/ILC	Cytotoxic T	Mixed
PCMTD2	ses_cd	0.10679	ns	0.147371	0.999912	T/ILC	Other T/ILC	Cytotoxic T	Mixed
CCT7	ses_cd	0.091825	ns	0.147773	0.999912	T/ILC	Other T/ILC	Cytotoxic T	Mixed
SNX19	ses_cd	0.102094	ns	0.148339	0.999912	T/ILC	Other T/ILC	Cytotoxic T	Mixed
STK4	ses_cd	0.0618254	ns	0.148473	0.999912	T/ILC	Other T/ILC	Cytotoxic T	Mixed
TXNIP	ses_cd	-0.0755073	ns	0.148724	0.999912	T/ILC	Other T/ILC	Cytotoxic T	Mixed
PAK1	ses_cd	-0.114267	ns	0.14877	0.999912	T/ILC	Other T/ILC	Cytotoxic T	Mixed
CARNMT1	ses_cd	-0.0786634	ns	0.148777	0.999912	T/ILC	Other T/ILC	Cytotoxic T	Mixed
STAT2	ses_cd	-0.0874348	ns	0.148869	0.999912	T/ILC	Other T/ILC	Cytotoxic T	Mixed
AHNAK	ses_cd	0.089392	ns	0.148908	0.999912	T/ILC	Other T/ILC	Cytotoxic T	Mixed
BTBD9	ses_cd	-0.0615931	ns	0.149671	0.999912	T/ILC	Other T/ILC	Cytotoxic T	Mixed
RILPL2	ses_cd	-0.101408	ns	0.149722	0.999912	T/ILC	Other T/ILC	Cytotoxic T	Mixed
USP36	ses_cd	0.0697415	ns	0.150016	0.999912	T/ILC	Other T/ILC	Cytotoxic T	Mixed
CDC27	ses_cd	-0.0585469	ns	0.150749	0.999912	T/ILC	Other T/ILC	Cytotoxic T	Mixed
CNN2	ses_cd	-0.0955488	ns	0.15118	0.999912	T/ILC	Other T/ILC	Cytotoxic T	Mixed
GALM	ses_cd	-0.0690518	ns	0.151415	0.999912	T/ILC	Other T/ILC	Cytotoxic T	Mixed
PIK3R5	ses_cd	-0.0567317	ns	0.151686	0.999912	T/ILC	Other T/ILC	Cytotoxic T	Mixed
LAPTM5	ses_cd	-0.0676363	ns	0.151822	0.999912	T/ILC	Other T/ILC	Cytotoxic T	Mixed
PLD3	ses_cd	-0.0780831	ns	0.152429	0.999912	T/ILC	Other T/ILC	Cytotoxic T	Mixed
NLRP1	ses_cd	-0.0692571	ns	0.152606	0.999912	T/ILC	Other T/ILC	Cytotoxic T	Mixed
DTNBP1	ses_cd	-0.0899449	ns	0.153249	0.999912	T/ILC	Other T/ILC	Cytotoxic T	Mixed
HELQ	ses_cd	0.087155	ns	0.153262	0.999912	T/ILC	Other T/ILC	Cytotoxic T	Mixed
PDE3B	ses_cd	0.0787154	ns	0.153324	0.999912	T/ILC	Other T/ILC	Cytotoxic T	Mixed
RNASET2	ses_cd	-0.0894214	ns	0.153857	0.999912	T/ILC	Other T/ILC	Cytotoxic T	Mixed
COPS2	ses_cd	0.0955168	ns	0.154097	0.999912	T/ILC	Other T/ILC	Cytotoxic T	Mixed
DSE	ses_cd	-0.0871844	ns	0.154182	0.999912	T/ILC	Other T/ILC	Cytotoxic T	Mixed
KLHL8	ses_cd	-0.104387	ns	0.154528	0.999912	T/ILC	Other T/ILC	Cytotoxic T	Mixed
RFX3	ses_cd	0.0787992	ns	0.154678	0.999912	T/ILC	Other T/ILC	Cytotoxic T	Mixed
PUM3	ses_cd	-0.0782756	ns	0.155002	0.999912	T/ILC	Other T/ILC	Cytotoxic T	Mixed
TMEM259	ses_cd	-0.0879616	ns	0.155191	0.999912	T/ILC	Other T/ILC	Cytotoxic T	Mixed
C11orf65	ses_cd	0.0964319	ns	0.155539	0.999912	T/ILC	Other T/ILC	Cytotoxic T	Mixed
PBX3	ses_cd	0.10766	ns	0.155615	0.999912	T/ILC	Other T/ILC	Cytotoxic T	Mixed
PCBP3	ses_cd	0.097515	ns	0.155822	0.999912	T/ILC	Other T/ILC	Cytotoxic T	Mixed
FAAP20	ses_cd	0.0837453	ns	0.156468	0.999912	T/ILC	Other T/ILC	Cytotoxic T	Mixed
FAM104A	ses_cd	0.0893369	ns	0.156516	0.999912	T/ILC	Other T/ILC	Cytotoxic T	Mixed
VIM	ses_cd	-0.0796866	ns	0.156632	0.999912	T/ILC	Other T/ILC	Cytotoxic T	Mixed
SYTL1	ses_cd	0.0906599	ns	0.156675	0.999912	T/ILC	Other T/ILC	Cytotoxic T	Mixed
NUDT5	ses_cd	0.0811573	ns	0.156755	0.999912	T/ILC	Other T/ILC	Cytotoxic T	Mixed
TOMM22	ses_cd	-0.102454	ns	0.156885	0.999912	T/ILC	Other T/ILC	Cytotoxic T	Mixed
DDB2	ses_cd	-0.0777942	ns	0.156957	0.999912	T/ILC	Other T/ILC	Cytotoxic T	Mixed
MEAF6	ses_cd	0.0914552	ns	0.157112	0.999912	T/ILC	Other T/ILC	Cytotoxic T	Mixed
KIFAP3	ses_cd	-0.0825945	ns	0.157118	0.999912	T/ILC	Other T/ILC	Cytotoxic T	Mixed
MR1	ses_cd	-0.0726558	ns	0.157233	0.999912	T/ILC	Other T/ILC	Cytotoxic T	Mixed
SLC25A13	ses_cd	0.0884496	ns	0.157513	0.999912	T/ILC	Other T/ILC	Cytotoxic T	Mixed
MCMBP	ses_cd	0.0694537	ns	0.157626	0.999912	T/ILC	Other T/ILC	Cytotoxic T	Mixed
SH3BGRL	ses_cd	-0.0613992	ns	0.157817	0.999912	T/ILC	Other T/ILC	Cytotoxic T	Mixed
RNH1	ses_cd	-0.0888423	ns	0.1579	0.999912	T/ILC	Other T/ILC	Cytotoxic T	Mixed
DYNLRB1	ses_cd	0.0681025	ns	0.157922	0.999912	T/ILC	Other T/ILC	Cytotoxic T	Mixed
MX1	ses_cd	-0.149948	ns	0.157932	0.999912	T/ILC	Other T/ILC	Cytotoxic T	Mixed
AHI1	ses_cd	0.123105	ns	0.158233	0.999912	T/ILC	Other T/ILC	Cytotoxic T	Mixed
SRSF7	ses_cd	-0.0798538	ns	0.158448	0.999912	T/ILC	Other T/ILC	Cytotoxic T	Mixed
DCAF10	ses_cd	-0.0912867	ns	0.1585	0.999912	T/ILC	Other T/ILC	Cytotoxic T	Mixed
CD44	ses_cd	0.0606749	ns	0.158528	0.999912	T/ILC	Other T/ILC	Cytotoxic T	Mixed
TBCA	ses_cd	0.0652348	ns	0.159105	0.999912	T/ILC	Other T/ILC	Cytotoxic T	Mixed
CD53	ses_cd	-0.0462598	ns	0.159119	0.999912	T/ILC	Other T/ILC	Cytotoxic T	Mixed
RAB10	ses_cd	0.0539124	ns	0.159183	0.999912	T/ILC	Other T/ILC	Cytotoxic T	Mixed
AC097376.2	ses_cd	-0.0861723	ns	0.159684	0.999912	T/ILC	Other T/ILC	Cytotoxic T	Mixed
SMARCB1	ses_cd	-0.0811356	ns	0.159736	0.999912	T/ILC	Other T/ILC	Cytotoxic T	Mixed
NF1	ses_cd	0.0757641	ns	0.160715	0.999912	T/ILC	Other T/ILC	Cytotoxic T	Mixed
HERC1	ses_cd	0.0607311	ns	0.160716	0.999912	T/ILC	Other T/ILC	Cytotoxic T	Mixed
RNF130	ses_cd	-0.0994148	ns	0.160906	0.999912	T/ILC	Other T/ILC	Cytotoxic T	Mixed
SCYL2	ses_cd	0.0763257	ns	0.161154	0.999912	T/ILC	Other T/ILC	Cytotoxic T	Mixed
ANGPT2	ses_cd	0.0878726	ns	0.161285	0.999912	T/ILC	Other T/ILC	Cytotoxic T	Mixed
ITGB1	ses_cd	0.081977	ns	0.161295	0.999912	T/ILC	Other T/ILC	Cytotoxic T	Mixed
OSTM1	ses_cd	-0.0740394	ns	0.161438	0.999912	T/ILC	Other T/ILC	Cytotoxic T	Mixed
SNX13	ses_cd	0.0770208	ns	0.161602	0.999912	T/ILC	Other T/ILC	Cytotoxic T	Mixed
NDUFA3	ses_cd	0.103614	ns	0.161893	0.999912	T/ILC	Other T/ILC	Cytotoxic T	Mixed
SPN	ses_cd	-0.0728387	ns	0.162274	0.999912	T/ILC	Other T/ILC	Cytotoxic T	Mixed
GHITM	ses_cd	-0.0684281	ns	0.162284	0.999912	T/ILC	Other T/ILC	Cytotoxic T	Mixed
TKT	ses_cd	-0.0895946	ns	0.162863	0.999912	T/ILC	Other T/ILC	Cytotoxic T	Mixed
IL21R	ses_cd	0.112182	ns	0.163716	0.999912	T/ILC	Other T/ILC	Cytotoxic T	Mixed
LCP2	ses_cd	-0.0534441	ns	0.163723	0.999912	T/ILC	Other T/ILC	Cytotoxic T	Mixed
CEMIP2	ses_cd	0.068638	ns	0.163837	0.999912	T/ILC	Other T/ILC	Cytotoxic T	Mixed
DCTN4	ses_cd	-0.0753287	ns	0.164068	0.999912	T/ILC	Other T/ILC	Cytotoxic T	Mixed
RFC1	ses_cd	-0.0707128	ns	0.164513	0.999912	T/ILC	Other T/ILC	Cytotoxic T	Mixed
CFL1	ses_cd	0.0863505	ns	0.164715	0.999912	T/ILC	Other T/ILC	Cytotoxic T	Mixed
CLEC7A	ses_cd	-0.148999	ns	0.164912	0.999912	T/ILC	Other T/ILC	Cytotoxic T	Mixed
RAB5C	ses_cd	0.0821516	ns	0.164974	0.999912	T/ILC	Other T/ILC	Cytotoxic T	Mixed
MAP3K7	ses_cd	0.0897132	ns	0.165396	0.999912	T/ILC	Other T/ILC	Cytotoxic T	Mixed
LRRC8B	ses_cd	0.121742	ns	0.165616	0.999912	T/ILC	Other T/ILC	Cytotoxic T	Mixed
ZFP90	ses_cd	-0.0750988	ns	0.165637	0.999912	T/ILC	Other T/ILC	Cytotoxic T	Mixed
CCDC88A	ses_cd	-0.113365	ns	0.166065	0.999912	T/ILC	Other T/ILC	Cytotoxic T	Mixed
ISCU	ses_cd	0.0792681	ns	0.166438	0.999912	T/ILC	Other T/ILC	Cytotoxic T	Mixed
U2SURP	ses_cd	0.0599046	ns	0.166467	0.999912	T/ILC	Other T/ILC	Cytotoxic T	Mixed
CASP8AP2	ses_cd	-0.0738323	ns	0.166565	0.999912	T/ILC	Other T/ILC	Cytotoxic T	Mixed
CAPG	ses_cd	-0.112121	ns	0.167337	0.999912	T/ILC	Other T/ILC	Cytotoxic T	Mixed
INTS9	ses_cd	0.0868074	ns	0.167456	0.999912	T/ILC	Other T/ILC	Cytotoxic T	Mixed
CEP120	ses_cd	-0.108073	ns	0.167724	0.999912	T/ILC	Other T/ILC	Cytotoxic T	Mixed
FTH1	ses_cd	0.107841	ns	0.1678	0.999912	T/ILC	Other T/ILC	Cytotoxic T	Mixed
LINC01184	ses_cd	0.087187	ns	0.16804	0.999912	T/ILC	Other T/ILC	Cytotoxic T	Mixed
ANKRD13A	ses_cd	-0.0834389	ns	0.16806	0.999912	T/ILC	Other T/ILC	Cytotoxic T	Mixed
USP37	ses_cd	-0.0745096	ns	0.168308	0.999912	T/ILC	Other T/ILC	Cytotoxic T	Mixed
ARL3	ses_cd	0.106217	ns	0.168853	0.999912	T/ILC	Other T/ILC	Cytotoxic T	Mixed
CISD2	ses_cd	-0.0698977	ns	0.169253	0.999912	T/ILC	Other T/ILC	Cytotoxic T	Mixed
TG	ses_cd	0.103675	ns	0.169428	0.999912	T/ILC	Other T/ILC	Cytotoxic T	Mixed
BMT2	ses_cd	-0.0747049	ns	0.169896	0.999912	T/ILC	Other T/ILC	Cytotoxic T	Mixed
DDT	ses_cd	0.0957603	ns	0.169932	0.999912	T/ILC	Other T/ILC	Cytotoxic T	Mixed
APBA2	ses_cd	-0.0965369	ns	0.170018	0.999912	T/ILC	Other T/ILC	Cytotoxic T	Mixed
IMP3	ses_cd	0.0812	ns	0.17007	0.999912	T/ILC	Other T/ILC	Cytotoxic T	Mixed
ASXL2	ses_cd	0.0679823	ns	0.17012	0.999912	T/ILC	Other T/ILC	Cytotoxic T	Mixed
YPEL5	ses_cd	0.0770225	ns	0.170479	0.999912	T/ILC	Other T/ILC	Cytotoxic T	Mixed
C1QBP	ses_cd	-0.0978554	ns	0.170588	0.999912	T/ILC	Other T/ILC	Cytotoxic T	Mixed
GTF3A	ses_cd	0.0583608	ns	0.170821	0.999912	T/ILC	Other T/ILC	Cytotoxic T	Mixed
PRKD2	ses_cd	-0.0752906	ns	0.170976	0.999912	T/ILC	Other T/ILC	Cytotoxic T	Mixed
CEP135	ses_cd	-0.0929016	ns	0.171272	0.999912	T/ILC	Other T/ILC	Cytotoxic T	Mixed
FAM196B	ses_cd	-0.0693733	ns	0.1715	0.999912	T/ILC	Other T/ILC	Cytotoxic T	Mixed
NDUFV1	ses_cd	-0.0647115	ns	0.171849	0.999912	T/ILC	Other T/ILC	Cytotoxic T	Mixed
CYBB	ses_cd	-0.110371	ns	0.172071	0.999912	T/ILC	Other T/ILC	Cytotoxic T	Mixed
NUCKS1	ses_cd	0.0589851	ns	0.172525	0.999912	T/ILC	Other T/ILC	Cytotoxic T	Mixed
VPS26A	ses_cd	-0.0684972	ns	0.172783	0.999912	T/ILC	Other T/ILC	Cytotoxic T	Mixed
S100A6	ses_cd	0.112982	ns	0.172894	0.999912	T/ILC	Other T/ILC	Cytotoxic T	Mixed
NUDCD3	ses_cd	-0.0625842	ns	0.173758	0.999912	T/ILC	Other T/ILC	Cytotoxic T	Mixed
EED	ses_cd	0.0963685	ns	0.173941	0.999912	T/ILC	Other T/ILC	Cytotoxic T	Mixed
NOTCH2	ses_cd	0.0813218	ns	0.174124	0.999912	T/ILC	Other T/ILC	Cytotoxic T	Mixed
CD40LG	ses_cd	-0.0915742	ns	0.174343	0.999912	T/ILC	Other T/ILC	Cytotoxic T	Mixed
DNM2	ses_cd	0.0536282	ns	0.174399	0.999912	T/ILC	Other T/ILC	Cytotoxic T	Mixed
KLF7	ses_cd	-0.131495	ns	0.174543	0.999912	T/ILC	Other T/ILC	Cytotoxic T	Mixed
TSHZ2	ses_cd	0.141105	ns	0.174608	0.999912	T/ILC	Other T/ILC	Cytotoxic T	Mixed
SMIM19	ses_cd	0.0690214	ns	0.174629	0.999912	T/ILC	Other T/ILC	Cytotoxic T	Mixed
IREB2	ses_cd	0.0717802	ns	0.174693	0.999912	T/ILC	Other T/ILC	Cytotoxic T	Mixed
P4HA1	ses_cd	-0.081686	ns	0.175011	0.999912	T/ILC	Other T/ILC	Cytotoxic T	Mixed
TMEM33	ses_cd	0.0833521	ns	0.175211	0.999912	T/ILC	Other T/ILC	Cytotoxic T	Mixed
PRRC2C	ses_cd	-0.0497785	ns	0.17537	0.999912	T/ILC	Other T/ILC	Cytotoxic T	Mixed
TTC7A	ses_cd	0.0716773	ns	0.175472	0.999912	T/ILC	Other T/ILC	Cytotoxic T	Mixed
GBP3	ses_cd	-0.096724	ns	0.175656	0.999912	T/ILC	Other T/ILC	Cytotoxic T	Mixed
PURA	ses_cd	-0.0745568	ns	0.175943	0.999912	T/ILC	Other T/ILC	Cytotoxic T	Mixed
OGFRL1	ses_cd	-0.103635	ns	0.176186	0.999912	T/ILC	Other T/ILC	Cytotoxic T	Mixed
MAPK9	ses_cd	0.0795964	ns	0.176277	0.999912	T/ILC	Other T/ILC	Cytotoxic T	Mixed
ACSL1	ses_cd	0.0919782	ns	0.176643	0.999912	T/ILC	Other T/ILC	Cytotoxic T	Mixed
SPIN1	ses_cd	-0.0681389	ns	0.176679	0.999912	T/ILC	Other T/ILC	Cytotoxic T	Mixed
MT-ND5	ses_cd	0.0648054	ns	0.176765	0.999912	T/ILC	Other T/ILC	Cytotoxic T	Mixed
PSMB9	ses_cd	0.068029	ns	0.176781	0.999912	T/ILC	Other T/ILC	Cytotoxic T	Mixed
PIGL	ses_cd	-0.0543131	ns	0.176877	0.999912	T/ILC	Other T/ILC	Cytotoxic T	Mixed
CFAP97	ses_cd	-0.0929718	ns	0.176914	0.999912	T/ILC	Other T/ILC	Cytotoxic T	Mixed
PRDX2	ses_cd	0.0854212	ns	0.176974	0.999912	T/ILC	Other T/ILC	Cytotoxic T	Mixed
SEC11C	ses_cd	0.0702389	ns	0.177185	0.999912	T/ILC	Other T/ILC	Cytotoxic T	Mixed
NENF	ses_cd	0.0780719	ns	0.177706	0.999912	T/ILC	Other T/ILC	Cytotoxic T	Mixed
TMEM176B	ses_cd	-0.129224	ns	0.178191	0.999912	T/ILC	Other T/ILC	Cytotoxic T	Mixed
SOD2	ses_cd	0.129034	ns	0.178238	0.999912	T/ILC	Other T/ILC	Cytotoxic T	Mixed
NDUFB7	ses_cd	0.0770698	ns	0.178344	0.999912	T/ILC	Other T/ILC	Cytotoxic T	Mixed
KYNU	ses_cd	-0.162633	ns	0.178552	0.999912	T/ILC	Other T/ILC	Cytotoxic T	Mixed
ATP5MC2	ses_cd	0.0672083	ns	0.178648	0.999912	T/ILC	Other T/ILC	Cytotoxic T	Mixed
MTCH2	ses_cd	0.083173	ns	0.178719	0.999912	T/ILC	Other T/ILC	Cytotoxic T	Mixed
ZNF862	ses_cd	-0.129138	ns	0.179396	0.999912	T/ILC	Other T/ILC	Cytotoxic T	Mixed
DGCR2	ses_cd	0.0636613	ns	0.17976	0.999912	T/ILC	Other T/ILC	Cytotoxic T	Mixed
PPP6R1	ses_cd	-0.075862	ns	0.180633	0.999912	T/ILC	Other T/ILC	Cytotoxic T	Mixed
Z93930.2	ses_cd	0.0837138	ns	0.180671	0.999912	T/ILC	Other T/ILC	Cytotoxic T	Mixed
ATG13	ses_cd	-0.0881218	ns	0.181132	0.999912	T/ILC	Other T/ILC	Cytotoxic T	Mixed
PDZD8	ses_cd	0.0634613	ns	0.182342	0.999912	T/ILC	Other T/ILC	Cytotoxic T	Mixed
ARHGDIA	ses_cd	0.0923299	ns	0.182481	0.999912	T/ILC	Other T/ILC	Cytotoxic T	Mixed
UBAP2L	ses_cd	0.0624627	ns	0.182598	0.999912	T/ILC	Other T/ILC	Cytotoxic T	Mixed
RBX1	ses_cd	0.074136	ns	0.18297	0.999912	T/ILC	Other T/ILC	Cytotoxic T	Mixed
ZNF654	ses_cd	-0.0803544	ns	0.183351	0.999912	T/ILC	Other T/ILC	Cytotoxic T	Mixed
TBPL1	ses_cd	-0.074853	ns	0.183379	0.999912	T/ILC	Other T/ILC	Cytotoxic T	Mixed
TGFBR1	ses_cd	0.0688146	ns	0.183468	0.999912	T/ILC	Other T/ILC	Cytotoxic T	Mixed
EYA3	ses_cd	-0.105442	ns	0.183674	0.999912	T/ILC	Other T/ILC	Cytotoxic T	Mixed
MANBA	ses_cd	-0.084305	ns	0.18405	0.999912	T/ILC	Other T/ILC	Cytotoxic T	Mixed
ADGRG5	ses_cd	0.118911	ns	0.18424	0.999912	T/ILC	Other T/ILC	Cytotoxic T	Mixed
SARAF	ses_cd	-0.0527344	ns	0.184475	0.999912	T/ILC	Other T/ILC	Cytotoxic T	Mixed
WDR1	ses_cd	0.0819529	ns	0.184572	0.999912	T/ILC	Other T/ILC	Cytotoxic T	Mixed
RPRD1A	ses_cd	0.0868248	ns	0.184765	0.999912	T/ILC	Other T/ILC	Cytotoxic T	Mixed
PIK3R1	ses_cd	0.0452173	ns	0.184769	0.999912	T/ILC	Other T/ILC	Cytotoxic T	Mixed
ZBTB4	ses_cd	-0.0891084	ns	0.18533	0.999912	T/ILC	Other T/ILC	Cytotoxic T	Mixed
PSME2	ses_cd	0.076871	ns	0.18537	0.999912	T/ILC	Other T/ILC	Cytotoxic T	Mixed
WDFY1	ses_cd	-0.0886259	ns	0.185778	0.999912	T/ILC	Other T/ILC	Cytotoxic T	Mixed
GNB2	ses_cd	0.0689021	ns	0.185863	0.999912	T/ILC	Other T/ILC	Cytotoxic T	Mixed
LMF1	ses_cd	-0.0923353	ns	0.185888	0.999912	T/ILC	Other T/ILC	Cytotoxic T	Mixed
UTY	ses_cd	-0.0581121	ns	0.18596	0.999912	T/ILC	Other T/ILC	Cytotoxic T	Mixed
YPEL3	ses_cd	0.0879396	ns	0.185991	0.999912	T/ILC	Other T/ILC	Cytotoxic T	Mixed
HLA-F	ses_cd	0.0974979	ns	0.186588	0.999912	T/ILC	Other T/ILC	Cytotoxic T	Mixed
SP4	ses_cd	-0.0630686	ns	0.187475	0.999912	T/ILC	Other T/ILC	Cytotoxic T	Mixed
NCOA2	ses_cd	0.0653405	ns	0.188024	0.999912	T/ILC	Other T/ILC	Cytotoxic T	Mixed
S100A10	ses_cd	0.0900629	ns	0.188068	0.999912	T/ILC	Other T/ILC	Cytotoxic T	Mixed
KIAA0319L	ses_cd	-0.065264	ns	0.188185	0.999912	T/ILC	Other T/ILC	Cytotoxic T	Mixed
TYW1	ses_cd	-0.0676441	ns	0.188191	0.999912	T/ILC	Other T/ILC	Cytotoxic T	Mixed
VPS37B	ses_cd	0.0757286	ns	0.188568	0.999912	T/ILC	Other T/ILC	Cytotoxic T	Mixed
PLSCR1	ses_cd	0.0957338	ns	0.188656	0.999912	T/ILC	Other T/ILC	Cytotoxic T	Mixed
PPIL2	ses_cd	-0.0715521	ns	0.188706	0.999912	T/ILC	Other T/ILC	Cytotoxic T	Mixed
GLRX3	ses_cd	0.0861135	ns	0.188733	0.999912	T/ILC	Other T/ILC	Cytotoxic T	Mixed
SCAMP1	ses_cd	0.0811422	ns	0.18889	0.999912	T/ILC	Other T/ILC	Cytotoxic T	Mixed
ORC4	ses_cd	0.071567	ns	0.189081	0.999912	T/ILC	Other T/ILC	Cytotoxic T	Mixed
GZMH	ses_cd	0.178763	ns	0.189123	0.999912	T/ILC	Other T/ILC	Cytotoxic T	Mixed
ENTPD1	ses_cd	-0.122404	ns	0.189133	0.999912	T/ILC	Other T/ILC	Cytotoxic T	Mixed
TTC13	ses_cd	-0.0622082	ns	0.189175	0.999912	T/ILC	Other T/ILC	Cytotoxic T	Mixed
HSPA5	ses_cd	-0.099407	ns	0.189297	0.999912	T/ILC	Other T/ILC	Cytotoxic T	Mixed
TIMP1	ses_cd	0.112148	ns	0.189754	0.999912	T/ILC	Other T/ILC	Cytotoxic T	Mixed
SLA2	ses_cd	0.0752236	ns	0.190431	0.999912	T/ILC	Other T/ILC	Cytotoxic T	Mixed
CLASP2	ses_cd	-0.0540997	ns	0.190489	0.999912	T/ILC	Other T/ILC	Cytotoxic T	Mixed
NDUFAF8	ses_cd	-0.106628	ns	0.190702	0.999912	T/ILC	Other T/ILC	Cytotoxic T	Mixed
OPRM1	ses_cd	0.0744904	ns	0.190776	0.999912	T/ILC	Other T/ILC	Cytotoxic T	Mixed
DCAF6	ses_cd	0.0624304	ns	0.190865	0.999912	T/ILC	Other T/ILC	Cytotoxic T	Mixed
UNC13D	ses_cd	-0.0770219	ns	0.191783	0.999912	T/ILC	Other T/ILC	Cytotoxic T	Mixed
SOAT1	ses_cd	0.0804467	ns	0.19208	0.999912	T/ILC	Other T/ILC	Cytotoxic T	Mixed
SUCLG1	ses_cd	0.0796649	ns	0.192166	0.999912	T/ILC	Other T/ILC	Cytotoxic T	Mixed
PRMT3	ses_cd	0.0809698	ns	0.192237	0.999912	T/ILC	Other T/ILC	Cytotoxic T	Mixed
FCGRT	ses_cd	-0.132061	ns	0.19224	0.999912	T/ILC	Other T/ILC	Cytotoxic T	Mixed
NSD3	ses_cd	0.0553483	ns	0.192253	0.999912	T/ILC	Other T/ILC	Cytotoxic T	Mixed
RASAL3	ses_cd	-0.0629209	ns	0.192453	0.999912	T/ILC	Other T/ILC	Cytotoxic T	Mixed
LARP1	ses_cd	0.0744648	ns	0.192526	0.999912	T/ILC	Other T/ILC	Cytotoxic T	Mixed
STX5	ses_cd	-0.103497	ns	0.192713	0.999912	T/ILC	Other T/ILC	Cytotoxic T	Mixed
RPAP3	ses_cd	-0.0749563	ns	0.192749	0.999912	T/ILC	Other T/ILC	Cytotoxic T	Mixed
OPTN	ses_cd	0.0527709	ns	0.193112	0.999912	T/ILC	Other T/ILC	Cytotoxic T	Mixed
AGTPBP1	ses_cd	0.0649398	ns	0.193316	0.999912	T/ILC	Other T/ILC	Cytotoxic T	Mixed
ITM2A	ses_cd	-0.141201	ns	0.193336	0.999912	T/ILC	Other T/ILC	Cytotoxic T	Mixed
AC079447.1	ses_cd	0.113391	ns	0.193823	0.999912	T/ILC	Other T/ILC	Cytotoxic T	Mixed
PSMB4	ses_cd	0.0739575	ns	0.194112	0.999912	T/ILC	Other T/ILC	Cytotoxic T	Mixed
CNIH4	ses_cd	0.066631	ns	0.195536	0.999912	T/ILC	Other T/ILC	Cytotoxic T	Mixed
PSMA4	ses_cd	0.0720224	ns	0.195788	0.999912	T/ILC	Other T/ILC	Cytotoxic T	Mixed
OSBPL8	ses_cd	-0.0565582	ns	0.195931	0.999912	T/ILC	Other T/ILC	Cytotoxic T	Mixed
NDUFS1	ses_cd	-0.0663811	ns	0.195967	0.999912	T/ILC	Other T/ILC	Cytotoxic T	Mixed
PPP1CB	ses_cd	0.0572464	ns	0.195982	0.999912	T/ILC	Other T/ILC	Cytotoxic T	Mixed
NDUFA11	ses_cd	0.087128	ns	0.196052	0.999912	T/ILC	Other T/ILC	Cytotoxic T	Mixed
PREP	ses_cd	0.0943841	ns	0.19666	0.999912	T/ILC	Other T/ILC	Cytotoxic T	Mixed
ELMO1	ses_cd	0.0643129	ns	0.196728	0.999912	T/ILC	Other T/ILC	Cytotoxic T	Mixed
CCDC186	ses_cd	0.0688208	ns	0.197212	0.999912	T/ILC	Other T/ILC	Cytotoxic T	Mixed
STK17B	ses_cd	-0.050374	ns	0.197672	0.999912	T/ILC	Other T/ILC	Cytotoxic T	Mixed
LEMD3	ses_cd	0.0759182	ns	0.198124	0.999912	T/ILC	Other T/ILC	Cytotoxic T	Mixed
APMAP	ses_cd	0.10106	ns	0.198197	0.999912	T/ILC	Other T/ILC	Cytotoxic T	Mixed
MAGT1	ses_cd	-0.0644644	ns	0.19829	0.999912	T/ILC	Other T/ILC	Cytotoxic T	Mixed
RAP2B	ses_cd	0.0893259	ns	0.198356	0.999912	T/ILC	Other T/ILC	Cytotoxic T	Mixed
PSMD12	ses_cd	0.0643589	ns	0.198359	0.999912	T/ILC	Other T/ILC	Cytotoxic T	Mixed
RAD54L2	ses_cd	0.0570677	ns	0.198542	0.999912	T/ILC	Other T/ILC	Cytotoxic T	Mixed
SPEN	ses_cd	0.0634842	ns	0.198687	0.999912	T/ILC	Other T/ILC	Cytotoxic T	Mixed
HIGD2A	ses_cd	0.063879	ns	0.19907	0.999912	T/ILC	Other T/ILC	Cytotoxic T	Mixed
HNRNPA0	ses_cd	-0.0716817	ns	0.199104	0.999912	T/ILC	Other T/ILC	Cytotoxic T	Mixed
NCAPD3	ses_cd	0.101702	ns	0.199169	0.999912	T/ILC	Other T/ILC	Cytotoxic T	Mixed
SERINC1	ses_cd	0.0807052	ns	0.199402	0.999912	T/ILC	Other T/ILC	Cytotoxic T	Mixed
SLC39A11	ses_cd	0.073479	ns	0.199412	0.999912	T/ILC	Other T/ILC	Cytotoxic T	Mixed
ZRANB3	ses_cd	0.0840555	ns	0.199649	0.999912	T/ILC	Other T/ILC	Cytotoxic T	Mixed
CRYBG1	ses_cd	-0.0663444	ns	0.199893	0.999912	T/ILC	Other T/ILC	Cytotoxic T	Mixed
ADPGK	ses_cd	-0.0743758	ns	0.199953	0.999912	T/ILC	Other T/ILC	Cytotoxic T	Mixed
PPP1CC	ses_cd	-0.0808203	ns	0.199983	0.999912	T/ILC	Other T/ILC	Cytotoxic T	Mixed
ITGAV	ses_cd	-0.0996059	ns	0.200014	0.999912	T/ILC	Other T/ILC	Cytotoxic T	Mixed
EHD1	ses_cd	0.0652604	ns	0.200158	0.999912	T/ILC	Other T/ILC	Cytotoxic T	Mixed
KDM3A	ses_cd	-0.105877	ns	0.200235	0.999912	T/ILC	Other T/ILC	Cytotoxic T	Mixed
CSNK1D	ses_cd	0.0541834	ns	0.20026	0.999912	T/ILC	Other T/ILC	Cytotoxic T	Mixed
CHM	ses_cd	0.0629941	ns	0.200292	0.999912	T/ILC	Other T/ILC	Cytotoxic T	Mixed
MAML1	ses_cd	0.0892514	ns	0.200352	0.999912	T/ILC	Other T/ILC	Cytotoxic T	Mixed
CHD4	ses_cd	-0.0763726	ns	0.20104	0.999912	T/ILC	Other T/ILC	Cytotoxic T	Mixed
UHMK1	ses_cd	-0.0842238	ns	0.201177	0.999912	T/ILC	Other T/ILC	Cytotoxic T	Mixed
ORMDL1	ses_cd	0.0520838	ns	0.201729	0.999912	T/ILC	Other T/ILC	Cytotoxic T	Mixed
MYSM1	ses_cd	0.0757564	ns	0.201781	0.999912	T/ILC	Other T/ILC	Cytotoxic T	Mixed
TEX10	ses_cd	0.0913837	ns	0.201967	0.999912	T/ILC	Other T/ILC	Cytotoxic T	Mixed
MCF2L2	ses_cd	-0.0896833	ns	0.201972	0.999912	T/ILC	Other T/ILC	Cytotoxic T	Mixed
CDC42	ses_cd	0.0628298	ns	0.20224	0.999912	T/ILC	Other T/ILC	Cytotoxic T	Mixed
LPAR6	ses_cd	-0.0731997	ns	0.203122	0.999912	T/ILC	Other T/ILC	Cytotoxic T	Mixed
PHACTR4	ses_cd	0.0638235	ns	0.203278	0.999912	T/ILC	Other T/ILC	Cytotoxic T	Mixed
ORAI1	ses_cd	0.0738693	ns	0.203532	0.999912	T/ILC	Other T/ILC	Cytotoxic T	Mixed
USP45	ses_cd	-0.0989306	ns	0.203541	0.999912	T/ILC	Other T/ILC	Cytotoxic T	Mixed
CPT1A	ses_cd	0.0777874	ns	0.203554	0.999912	T/ILC	Other T/ILC	Cytotoxic T	Mixed
AC026347.1	ses_cd	-0.101312	ns	0.203653	0.999912	T/ILC	Other T/ILC	Cytotoxic T	Mixed
TPCN1	ses_cd	-0.0971264	ns	0.203665	0.999912	T/ILC	Other T/ILC	Cytotoxic T	Mixed
EXOC4	ses_cd	0.0554625	ns	0.203679	0.999912	T/ILC	Other T/ILC	Cytotoxic T	Mixed
BRD9	ses_cd	0.0780253	ns	0.203686	0.999912	T/ILC	Other T/ILC	Cytotoxic T	Mixed
SLC35E2B	ses_cd	-0.0710609	ns	0.2041	0.999912	T/ILC	Other T/ILC	Cytotoxic T	Mixed
PMM2	ses_cd	0.0820184	ns	0.204839	0.999912	T/ILC	Other T/ILC	Cytotoxic T	Mixed
OGT	ses_cd	0.0720424	ns	0.204844	0.999912	T/ILC	Other T/ILC	Cytotoxic T	Mixed
ANGEL2	ses_cd	-0.0929233	ns	0.205104	0.999912	T/ILC	Other T/ILC	Cytotoxic T	Mixed
RSRP1	ses_cd	-0.0521367	ns	0.205963	0.999912	T/ILC	Other T/ILC	Cytotoxic T	Mixed
SIPA1L3	ses_cd	-0.0701585	ns	0.206616	0.999912	T/ILC	Other T/ILC	Cytotoxic T	Mixed
OAZ1	ses_cd	-0.0685761	ns	0.206742	0.999912	T/ILC	Other T/ILC	Cytotoxic T	Mixed
GTF2H1	ses_cd	-0.0619026	ns	0.207017	0.999912	T/ILC	Other T/ILC	Cytotoxic T	Mixed
ATRAID	ses_cd	0.0713774	ns	0.207073	0.999912	T/ILC	Other T/ILC	Cytotoxic T	Mixed
SMURF2	ses_cd	-0.0668316	ns	0.207173	0.999912	T/ILC	Other T/ILC	Cytotoxic T	Mixed
ATP5PF	ses_cd	0.0623559	ns	0.207195	0.999912	T/ILC	Other T/ILC	Cytotoxic T	Mixed
CSE1L	ses_cd	0.0704056	ns	0.207616	0.999912	T/ILC	Other T/ILC	Cytotoxic T	Mixed
CD2AP	ses_cd	-0.055906	ns	0.20766	0.999912	T/ILC	Other T/ILC	Cytotoxic T	Mixed
PSME4	ses_cd	0.0641527	ns	0.207845	0.999912	T/ILC	Other T/ILC	Cytotoxic T	Mixed
LCLAT1	ses_cd	0.0790186	ns	0.207888	0.999912	T/ILC	Other T/ILC	Cytotoxic T	Mixed
RTF1	ses_cd	-0.0645807	ns	0.208	0.999912	T/ILC	Other T/ILC	Cytotoxic T	Mixed
WDTC1	ses_cd	0.0806085	ns	0.20834	0.999912	T/ILC	Other T/ILC	Cytotoxic T	Mixed
TMCC1	ses_cd	-0.0629441	ns	0.20838	0.999912	T/ILC	Other T/ILC	Cytotoxic T	Mixed
TC2N	ses_cd	0.070454	ns	0.208664	0.999912	T/ILC	Other T/ILC	Cytotoxic T	Mixed
LRRC75A	ses_cd	-0.124498	ns	0.208697	0.999912	T/ILC	Other T/ILC	Cytotoxic T	Mixed
RASGRF2	ses_cd	-0.0932585	ns	0.208721	0.999912	T/ILC	Other T/ILC	Cytotoxic T	Mixed
B4GALT5	ses_cd	0.109778	ns	0.208747	0.999912	T/ILC	Other T/ILC	Cytotoxic T	Mixed
NUP133	ses_cd	-0.0781522	ns	0.208769	0.999912	T/ILC	Other T/ILC	Cytotoxic T	Mixed
PAXBP1	ses_cd	0.0687279	ns	0.208883	0.999912	T/ILC	Other T/ILC	Cytotoxic T	Mixed
VAV3	ses_cd	0.08175	ns	0.208967	0.999912	T/ILC	Other T/ILC	Cytotoxic T	Mixed
EPB41	ses_cd	0.0553273	ns	0.209203	0.999912	T/ILC	Other T/ILC	Cytotoxic T	Mixed
FAM19A2	ses_cd	-0.111514	ns	0.209258	0.999912	T/ILC	Other T/ILC	Cytotoxic T	Mixed
TPTEP2-CSNK1E	ses_cd	-0.083781	ns	0.209704	0.999912	T/ILC	Other T/ILC	Cytotoxic T	Mixed
CDK11A	ses_cd	-0.0863303	ns	0.209947	0.999912	T/ILC	Other T/ILC	Cytotoxic T	Mixed
FERMT3	ses_cd	-0.0695241	ns	0.210019	0.999912	T/ILC	Other T/ILC	Cytotoxic T	Mixed
PSMF1	ses_cd	-0.0619372	ns	0.210237	0.999912	T/ILC	Other T/ILC	Cytotoxic T	Mixed
PPIL4	ses_cd	-0.0769751	ns	0.210271	0.999912	T/ILC	Other T/ILC	Cytotoxic T	Mixed
DDX27	ses_cd	0.0680763	ns	0.210493	0.999912	T/ILC	Other T/ILC	Cytotoxic T	Mixed
HELB	ses_cd	-0.0528577	ns	0.211465	0.999912	T/ILC	Other T/ILC	Cytotoxic T	Mixed
TBC1D1	ses_cd	-0.0641892	ns	0.211602	0.999912	T/ILC	Other T/ILC	Cytotoxic T	Mixed
TMSB10	ses_cd	0.0743462	ns	0.211641	0.999912	T/ILC	Other T/ILC	Cytotoxic T	Mixed
TM9SF3	ses_cd	-0.0718634	ns	0.211797	0.999912	T/ILC	Other T/ILC	Cytotoxic T	Mixed
PLGRKT	ses_cd	-0.068816	ns	0.212178	0.999912	T/ILC	Other T/ILC	Cytotoxic T	Mixed
TBRG1	ses_cd	-0.0586434	ns	0.212272	0.999912	T/ILC	Other T/ILC	Cytotoxic T	Mixed
NSUN3	ses_cd	-0.0843997	ns	0.212397	0.999912	T/ILC	Other T/ILC	Cytotoxic T	Mixed
NUPL2	ses_cd	-0.0713066	ns	0.213148	0.999912	T/ILC	Other T/ILC	Cytotoxic T	Mixed
WSB1	ses_cd	0.0614527	ns	0.213485	0.999912	T/ILC	Other T/ILC	Cytotoxic T	Mixed
MCTP1	ses_cd	-0.137036	ns	0.213547	0.999912	T/ILC	Other T/ILC	Cytotoxic T	Mixed
IGBP1	ses_cd	-0.0675036	ns	0.214493	0.999912	T/ILC	Other T/ILC	Cytotoxic T	Mixed
PIGC	ses_cd	0.0831008	ns	0.21482	0.999912	T/ILC	Other T/ILC	Cytotoxic T	Mixed
SRFBP1	ses_cd	-0.083125	ns	0.214906	0.999912	T/ILC	Other T/ILC	Cytotoxic T	Mixed
TRAM1	ses_cd	0.0555663	ns	0.214961	0.999912	T/ILC	Other T/ILC	Cytotoxic T	Mixed
ACIN1	ses_cd	0.0518426	ns	0.215185	0.999912	T/ILC	Other T/ILC	Cytotoxic T	Mixed
GZMA	ses_cd	-0.117304	ns	0.215544	0.999912	T/ILC	Other T/ILC	Cytotoxic T	Mixed
ITGB3BP	ses_cd	-0.0769725	ns	0.215711	0.999912	T/ILC	Other T/ILC	Cytotoxic T	Mixed
SNRPD2	ses_cd	0.0901095	ns	0.215914	0.999912	T/ILC	Other T/ILC	Cytotoxic T	Mixed
PPP4C	ses_cd	0.0756431	ns	0.216371	0.999912	T/ILC	Other T/ILC	Cytotoxic T	Mixed
TRNT1	ses_cd	0.0719629	ns	0.216511	0.999912	T/ILC	Other T/ILC	Cytotoxic T	Mixed
KLF12	ses_cd	0.0465621	ns	0.216609	0.999912	T/ILC	Other T/ILC	Cytotoxic T	Mixed
SEC24D	ses_cd	0.0669681	ns	0.216845	0.999912	T/ILC	Other T/ILC	Cytotoxic T	Mixed
CCL4	ses_cd	0.13512	ns	0.217285	0.999912	T/ILC	Other T/ILC	Cytotoxic T	Mixed
WAS	ses_cd	0.0670926	ns	0.217323	0.999912	T/ILC	Other T/ILC	Cytotoxic T	Mixed
NORAD	ses_cd	-0.0702892	ns	0.217439	0.999912	T/ILC	Other T/ILC	Cytotoxic T	Mixed
BAX	ses_cd	0.0785831	ns	0.21753	0.999912	T/ILC	Other T/ILC	Cytotoxic T	Mixed
AC139887.2	ses_cd	-0.093686	ns	0.217606	0.999912	T/ILC	Other T/ILC	Cytotoxic T	Mixed
NUMA1	ses_cd	0.141882	ns	0.217639	0.999912	T/ILC	Other T/ILC	Cytotoxic T	Mixed
DRG1	ses_cd	-0.0759639	ns	0.218083	0.999912	T/ILC	Other T/ILC	Cytotoxic T	Mixed
RUFY1	ses_cd	-0.0634958	ns	0.218175	0.999912	T/ILC	Other T/ILC	Cytotoxic T	Mixed
TADA3	ses_cd	0.0878276	ns	0.218238	0.999912	T/ILC	Other T/ILC	Cytotoxic T	Mixed
PRDX1	ses_cd	0.0786851	ns	0.218409	0.999912	T/ILC	Other T/ILC	Cytotoxic T	Mixed
COX14	ses_cd	0.0686637	ns	0.218854	0.999912	T/ILC	Other T/ILC	Cytotoxic T	Mixed
CACUL1	ses_cd	-0.065554	ns	0.218946	0.999912	T/ILC	Other T/ILC	Cytotoxic T	Mixed
EIF3F	ses_cd	0.0686117	ns	0.21919	0.999912	T/ILC	Other T/ILC	Cytotoxic T	Mixed
UQCR11	ses_cd	0.0735119	ns	0.219272	0.999912	T/ILC	Other T/ILC	Cytotoxic T	Mixed
IDI1	ses_cd	-0.077415	ns	0.219771	0.999912	T/ILC	Other T/ILC	Cytotoxic T	Mixed
MCUB	ses_cd	0.0547064	ns	0.219893	0.999912	T/ILC	Other T/ILC	Cytotoxic T	Mixed
H2AFV	ses_cd	0.0573484	ns	0.219912	0.999912	T/ILC	Other T/ILC	Cytotoxic T	Mixed
NR3C1	ses_cd	0.0443531	ns	0.219932	0.999912	T/ILC	Other T/ILC	Cytotoxic T	Mixed
UQCRQ	ses_cd	0.105182	ns	0.220365	0.999912	T/ILC	Other T/ILC	Cytotoxic T	Mixed
UFD1	ses_cd	-0.08202	ns	0.220588	0.999912	T/ILC	Other T/ILC	Cytotoxic T	Mixed
CTSD	ses_cd	0.0858271	ns	0.220641	0.999912	T/ILC	Other T/ILC	Cytotoxic T	Mixed
MFSD11	ses_cd	-0.0938823	ns	0.22122	0.999912	T/ILC	Other T/ILC	Cytotoxic T	Mixed
PSMA3	ses_cd	0.0514633	ns	0.222286	0.999912	T/ILC	Other T/ILC	Cytotoxic T	Mixed
FAM118A	ses_cd	-0.0994217	ns	0.22251	0.999912	T/ILC	Other T/ILC	Cytotoxic T	Mixed
ASNSD1	ses_cd	0.0684209	ns	0.222867	0.999912	T/ILC	Other T/ILC	Cytotoxic T	Mixed
RAB3GAP1	ses_cd	-0.0869731	ns	0.223383	0.999912	T/ILC	Other T/ILC	Cytotoxic T	Mixed
SREBF2	ses_cd	-0.0903775	ns	0.224108	0.999912	T/ILC	Other T/ILC	Cytotoxic T	Mixed
PPM1G	ses_cd	-0.0770524	ns	0.224248	0.999912	T/ILC	Other T/ILC	Cytotoxic T	Mixed
PPT1	ses_cd	-0.0651222	ns	0.224356	0.999912	T/ILC	Other T/ILC	Cytotoxic T	Mixed
RORA	ses_cd	0.0734099	ns	0.224476	0.999912	T/ILC	Other T/ILC	Cytotoxic T	Mixed
PDE6D	ses_cd	-0.0853473	ns	0.225297	0.999912	T/ILC	Other T/ILC	Cytotoxic T	Mixed
OXSR1	ses_cd	0.0553135	ns	0.225299	0.999912	T/ILC	Other T/ILC	Cytotoxic T	Mixed
SELENOH	ses_cd	0.0649966	ns	0.225984	0.999912	T/ILC	Other T/ILC	Cytotoxic T	Mixed
KRT10	ses_cd	0.0726796	ns	0.226041	0.999912	T/ILC	Other T/ILC	Cytotoxic T	Mixed
ATXN2L	ses_cd	0.0780309	ns	0.226056	0.999912	T/ILC	Other T/ILC	Cytotoxic T	Mixed
UBR3	ses_cd	0.0474186	ns	0.226092	0.999912	T/ILC	Other T/ILC	Cytotoxic T	Mixed
L3MBTL3	ses_cd	0.0638383	ns	0.226278	0.999912	T/ILC	Other T/ILC	Cytotoxic T	Mixed
IL6ST	ses_cd	0.0822891	ns	0.226631	0.999912	T/ILC	Other T/ILC	Cytotoxic T	Mixed
TOR1AIP2	ses_cd	0.0913299	ns	0.226741	0.999912	T/ILC	Other T/ILC	Cytotoxic T	Mixed
TESPA1	ses_cd	-0.0785384	ns	0.226856	0.999912	T/ILC	Other T/ILC	Cytotoxic T	Mixed
CASP8	ses_cd	0.0423463	ns	0.227408	0.999912	T/ILC	Other T/ILC	Cytotoxic T	Mixed
RTN3	ses_cd	-0.0607937	ns	0.227955	0.999912	T/ILC	Other T/ILC	Cytotoxic T	Mixed
INPP5D	ses_cd	-0.0476264	ns	0.228002	0.999912	T/ILC	Other T/ILC	Cytotoxic T	Mixed
SMU1	ses_cd	-0.0596142	ns	0.228409	0.999912	T/ILC	Other T/ILC	Cytotoxic T	Mixed
CIRBP	ses_cd	0.0591281	ns	0.228665	0.999912	T/ILC	Other T/ILC	Cytotoxic T	Mixed
PHF3	ses_cd	0.0476762	ns	0.22901	0.999912	T/ILC	Other T/ILC	Cytotoxic T	Mixed
BMPR1A	ses_cd	0.0848951	ns	0.229049	0.999912	T/ILC	Other T/ILC	Cytotoxic T	Mixed
MGMT	ses_cd	0.0631129	ns	0.229282	0.999912	T/ILC	Other T/ILC	Cytotoxic T	Mixed
PTPN1	ses_cd	-0.0660147	ns	0.229572	0.999912	T/ILC	Other T/ILC	Cytotoxic T	Mixed
CHST11	ses_cd	0.0506234	ns	0.229778	0.999912	T/ILC	Other T/ILC	Cytotoxic T	Mixed
AATF	ses_cd	-0.060719	ns	0.230183	0.999912	T/ILC	Other T/ILC	Cytotoxic T	Mixed
UBE3C	ses_cd	0.0563475	ns	0.230295	0.999912	T/ILC	Other T/ILC	Cytotoxic T	Mixed
CCDC82	ses_cd	0.069134	ns	0.23062	0.999912	T/ILC	Other T/ILC	Cytotoxic T	Mixed
VDAC1	ses_cd	-0.0857933	ns	0.231358	0.999912	T/ILC	Other T/ILC	Cytotoxic T	Mixed
FCGR3A	ses_cd	0.134181	ns	0.231581	0.999912	T/ILC	Other T/ILC	Cytotoxic T	Mixed
ERI3	ses_cd	-0.077863	ns	0.232226	0.999912	T/ILC	Other T/ILC	Cytotoxic T	Mixed
PEX3	ses_cd	-0.0864517	ns	0.232273	0.999912	T/ILC	Other T/ILC	Cytotoxic T	Mixed
TRAK2	ses_cd	-0.0648429	ns	0.232538	0.999912	T/ILC	Other T/ILC	Cytotoxic T	Mixed
ANKMY1	ses_cd	0.0641966	ns	0.232679	0.999912	T/ILC	Other T/ILC	Cytotoxic T	Mixed
SMYD3	ses_cd	0.0480042	ns	0.232784	0.999912	T/ILC	Other T/ILC	Cytotoxic T	Mixed
NPC1	ses_cd	0.0704069	ns	0.232809	0.999912	T/ILC	Other T/ILC	Cytotoxic T	Mixed
SAMD9L	ses_cd	0.0808918	ns	0.233106	0.999912	T/ILC	Other T/ILC	Cytotoxic T	Mixed
LINC02325	ses_cd	-0.112853	ns	0.233119	0.999912	T/ILC	Other T/ILC	Cytotoxic T	Mixed
CRIP1	ses_cd	0.147398	ns	0.233427	0.999912	T/ILC	Other T/ILC	Cytotoxic T	Mixed
CKLF	ses_cd	-0.0895322	ns	0.233573	0.999912	T/ILC	Other T/ILC	Cytotoxic T	Mixed
SNRPD1	ses_cd	-0.104281	ns	0.234381	0.999912	T/ILC	Other T/ILC	Cytotoxic T	Mixed
USP15	ses_cd	0.0475301	ns	0.234411	0.999912	T/ILC	Other T/ILC	Cytotoxic T	Mixed
KHDRBS1	ses_cd	-0.0745983	ns	0.234559	0.999912	T/ILC	Other T/ILC	Cytotoxic T	Mixed
EEF2	ses_cd	-0.0659624	ns	0.234636	0.999912	T/ILC	Other T/ILC	Cytotoxic T	Mixed
MED4	ses_cd	0.078029	ns	0.234922	0.999912	T/ILC	Other T/ILC	Cytotoxic T	Mixed
UBE2D1	ses_cd	0.0657174	ns	0.235006	0.999912	T/ILC	Other T/ILC	Cytotoxic T	Mixed
RCSD1	ses_cd	0.0533134	ns	0.235137	0.999912	T/ILC	Other T/ILC	Cytotoxic T	Mixed
CUL2	ses_cd	0.0671224	ns	0.23518	0.999912	T/ILC	Other T/ILC	Cytotoxic T	Mixed
UQCR10	ses_cd	0.0769541	ns	0.235282	0.999912	T/ILC	Other T/ILC	Cytotoxic T	Mixed
CD52	ses_cd	-0.0618103	ns	0.235299	0.999912	T/ILC	Other T/ILC	Cytotoxic T	Mixed
MAP3K14	ses_cd	-0.0544021	ns	0.235326	0.999912	T/ILC	Other T/ILC	Cytotoxic T	Mixed
RBM25	ses_cd	-0.0482303	ns	0.235417	0.999912	T/ILC	Other T/ILC	Cytotoxic T	Mixed
BICD1	ses_cd	-0.0554611	ns	0.235432	0.999912	T/ILC	Other T/ILC	Cytotoxic T	Mixed
LRIG2	ses_cd	0.0978808	ns	0.235955	0.999912	T/ILC	Other T/ILC	Cytotoxic T	Mixed
STXBP3	ses_cd	0.0648662	ns	0.236344	0.999912	T/ILC	Other T/ILC	Cytotoxic T	Mixed
RHOG	ses_cd	0.0626424	ns	0.236376	0.999912	T/ILC	Other T/ILC	Cytotoxic T	Mixed
EPC2	ses_cd	0.0621489	ns	0.236557	0.999912	T/ILC	Other T/ILC	Cytotoxic T	Mixed
AC090772.2	ses_cd	0.0747358	ns	0.236996	0.999912	T/ILC	Other T/ILC	Cytotoxic T	Mixed
PXK	ses_cd	0.0699467	ns	0.237089	0.999912	T/ILC	Other T/ILC	Cytotoxic T	Mixed
PTPN4	ses_cd	-0.0506949	ns	0.237109	0.999912	T/ILC	Other T/ILC	Cytotoxic T	Mixed
OAS2	ses_cd	0.117247	ns	0.237609	0.999912	T/ILC	Other T/ILC	Cytotoxic T	Mixed
CD3D	ses_cd	0.0534388	ns	0.237664	0.999912	T/ILC	Other T/ILC	Cytotoxic T	Mixed
ASCC1	ses_cd	-0.0680395	ns	0.238265	0.999912	T/ILC	Other T/ILC	Cytotoxic T	Mixed
EFHD2	ses_cd	0.0706944	ns	0.238491	0.999912	T/ILC	Other T/ILC	Cytotoxic T	Mixed
UBXN1	ses_cd	0.070066	ns	0.238612	0.999912	T/ILC	Other T/ILC	Cytotoxic T	Mixed
CSGALNACT1	ses_cd	0.145903	ns	0.238668	0.999912	T/ILC	Other T/ILC	Cytotoxic T	Mixed
TTC37	ses_cd	-0.0566849	ns	0.238871	0.999912	T/ILC	Other T/ILC	Cytotoxic T	Mixed
WDR7	ses_cd	-0.0632658	ns	0.239076	0.999912	T/ILC	Other T/ILC	Cytotoxic T	Mixed
GPR183	ses_cd	0.0740717	ns	0.239218	0.999912	T/ILC	Other T/ILC	Cytotoxic T	Mixed
RUNX1	ses_cd	0.0484641	ns	0.239233	0.999912	T/ILC	Other T/ILC	Cytotoxic T	Mixed
PIM1	ses_cd	0.0722325	ns	0.239238	0.999912	T/ILC	Other T/ILC	Cytotoxic T	Mixed
THUMPD3-AS1	ses_cd	-0.0601143	ns	0.239497	0.999912	T/ILC	Other T/ILC	Cytotoxic T	Mixed
ELP3	ses_cd	0.0570093	ns	0.239646	0.999912	T/ILC	Other T/ILC	Cytotoxic T	Mixed
FAM204A	ses_cd	0.0652833	ns	0.240744	0.999912	T/ILC	Other T/ILC	Cytotoxic T	Mixed
TCEAL8	ses_cd	0.0741505	ns	0.241254	0.999912	T/ILC	Other T/ILC	Cytotoxic T	Mixed
Z94721.1	ses_cd	-0.0796168	ns	0.241536	0.999912	T/ILC	Other T/ILC	Cytotoxic T	Mixed
TRAK1	ses_cd	-0.0750554	ns	0.241539	0.999912	T/ILC	Other T/ILC	Cytotoxic T	Mixed
MT-ND4L	ses_cd	0.0656242	ns	0.24167	0.999912	T/ILC	Other T/ILC	Cytotoxic T	Mixed
TMX3	ses_cd	-0.0528213	ns	0.242745	0.999912	T/ILC	Other T/ILC	Cytotoxic T	Mixed
TRGC2	ses_cd	0.105437	ns	0.242961	0.999912	T/ILC	Other T/ILC	Cytotoxic T	Mixed
VPS29	ses_cd	-0.0489258	ns	0.243079	0.999912	T/ILC	Other T/ILC	Cytotoxic T	Mixed
COX7B	ses_cd	0.0843541	ns	0.243301	0.999912	T/ILC	Other T/ILC	Cytotoxic T	Mixed
AC087286.2	ses_cd	-0.0939229	ns	0.243489	0.999912	T/ILC	Other T/ILC	Cytotoxic T	Mixed
RAB2A	ses_cd	-0.0489057	ns	0.243543	0.999912	T/ILC	Other T/ILC	Cytotoxic T	Mixed
NDUFC1	ses_cd	0.0900115	ns	0.243556	0.999912	T/ILC	Other T/ILC	Cytotoxic T	Mixed
MLLT3	ses_cd	0.0578853	ns	0.243569	0.999912	T/ILC	Other T/ILC	Cytotoxic T	Mixed
PCMT1	ses_cd	-0.0644841	ns	0.243764	0.999912	T/ILC	Other T/ILC	Cytotoxic T	Mixed
IMMP2L	ses_cd	-0.061508	ns	0.243769	0.999912	T/ILC	Other T/ILC	Cytotoxic T	Mixed
SELPLG	ses_cd	0.0705483	ns	0.24434	0.999912	T/ILC	Other T/ILC	Cytotoxic T	Mixed
TAF11	ses_cd	-0.0755398	ns	0.244379	0.999912	T/ILC	Other T/ILC	Cytotoxic T	Mixed
DPYD	ses_cd	0.0534534	ns	0.244481	0.999912	T/ILC	Other T/ILC	Cytotoxic T	Mixed
ZNF831	ses_cd	0.0755182	ns	0.244609	0.999912	T/ILC	Other T/ILC	Cytotoxic T	Mixed
CAT	ses_cd	-0.0700128	ns	0.244646	0.999912	T/ILC	Other T/ILC	Cytotoxic T	Mixed
KLF13	ses_cd	-0.0498942	ns	0.244706	0.999912	T/ILC	Other T/ILC	Cytotoxic T	Mixed
NR2C2	ses_cd	-0.0675797	ns	0.244946	0.999912	T/ILC	Other T/ILC	Cytotoxic T	Mixed
HDAC1	ses_cd	0.0593071	ns	0.245038	0.999912	T/ILC	Other T/ILC	Cytotoxic T	Mixed
SMS	ses_cd	-0.0706732	ns	0.24513	0.999912	T/ILC	Other T/ILC	Cytotoxic T	Mixed
PYCARD	ses_cd	-0.0632	ns	0.2457	0.999912	T/ILC	Other T/ILC	Cytotoxic T	Mixed
DGKZ	ses_cd	-0.06566	ns	0.246003	0.999912	T/ILC	Other T/ILC	Cytotoxic T	Mixed
GLMN	ses_cd	-0.0692721	ns	0.246217	0.999912	T/ILC	Other T/ILC	Cytotoxic T	Mixed
HLA-DQA2	ses_cd	-0.151259	ns	0.246226	0.999912	T/ILC	Other T/ILC	Cytotoxic T	Mixed
KDM7A	ses_cd	0.0571701	ns	0.246302	0.999912	T/ILC	Other T/ILC	Cytotoxic T	Mixed
CLTC	ses_cd	0.0498735	ns	0.246342	0.999912	T/ILC	Other T/ILC	Cytotoxic T	Mixed
STAG2	ses_cd	-0.0413143	ns	0.246398	0.999912	T/ILC	Other T/ILC	Cytotoxic T	Mixed
S100A4	ses_cd	0.072814	ns	0.24645	0.999912	T/ILC	Other T/ILC	Cytotoxic T	Mixed
TTBK2	ses_cd	0.0649376	ns	0.246778	0.999912	T/ILC	Other T/ILC	Cytotoxic T	Mixed
RARRES3	ses_cd	0.0647416	ns	0.24707	0.999912	T/ILC	Other T/ILC	Cytotoxic T	Mixed
PAFAH1B1	ses_cd	-0.0477262	ns	0.247358	0.999912	T/ILC	Other T/ILC	Cytotoxic T	Mixed
FUT8	ses_cd	0.0705415	ns	0.247409	0.999912	T/ILC	Other T/ILC	Cytotoxic T	Mixed
FLNA	ses_cd	0.0695099	ns	0.247488	0.999912	T/ILC	Other T/ILC	Cytotoxic T	Mixed
SMARCA4	ses_cd	0.0598952	ns	0.24769	0.999912	T/ILC	Other T/ILC	Cytotoxic T	Mixed
ZC3H6	ses_cd	-0.0730939	ns	0.248007	0.999912	T/ILC	Other T/ILC	Cytotoxic T	Mixed
HEATR1	ses_cd	-0.0774233	ns	0.248527	0.999912	T/ILC	Other T/ILC	Cytotoxic T	Mixed
KDM1B	ses_cd	0.0823624	ns	0.248789	0.999912	T/ILC	Other T/ILC	Cytotoxic T	Mixed
SEC22B	ses_cd	-0.0721955	ns	0.248856	0.999912	T/ILC	Other T/ILC	Cytotoxic T	Mixed
ASAP1	ses_cd	-0.0603079	ns	0.249122	0.999912	T/ILC	Other T/ILC	Cytotoxic T	Mixed
AC011933.4	ses_cd	-0.0809344	ns	0.249195	0.999912	T/ILC	Other T/ILC	Cytotoxic T	Mixed
EIF4A3	ses_cd	-0.0835224	ns	0.24957	0.999912	T/ILC	Other T/ILC	Cytotoxic T	Mixed
PBX4	ses_cd	-0.060522	ns	0.250208	0.999912	T/ILC	Other T/ILC	Cytotoxic T	Mixed
SYK	ses_cd	-0.122239	ns	0.250436	0.999912	T/ILC	Other T/ILC	Cytotoxic T	Mixed
RCAN3	ses_cd	-0.0633749	ns	0.250882	0.999912	T/ILC	Other T/ILC	Cytotoxic T	Mixed
HIVEP3	ses_cd	0.072878	ns	0.25134	0.999912	T/ILC	Other T/ILC	Cytotoxic T	Mixed
ABI3	ses_cd	-0.0714415	ns	0.251378	0.999912	T/ILC	Other T/ILC	Cytotoxic T	Mixed
ANP32E	ses_cd	0.0574716	ns	0.251695	0.999912	T/ILC	Other T/ILC	Cytotoxic T	Mixed
PREX1	ses_cd	0.0614194	ns	0.251762	0.999912	T/ILC	Other T/ILC	Cytotoxic T	Mixed
IFNAR1	ses_cd	-0.057871	ns	0.251974	0.999912	T/ILC	Other T/ILC	Cytotoxic T	Mixed
TUBA1A	ses_cd	-0.0730126	ns	0.252052	0.999912	T/ILC	Other T/ILC	Cytotoxic T	Mixed
FAM214A	ses_cd	0.0519043	ns	0.252217	0.999912	T/ILC	Other T/ILC	Cytotoxic T	Mixed
GRB2	ses_cd	-0.0519371	ns	0.252252	0.999912	T/ILC	Other T/ILC	Cytotoxic T	Mixed
EIF2AK3	ses_cd	-0.0634921	ns	0.252356	0.999912	T/ILC	Other T/ILC	Cytotoxic T	Mixed
AC027644.4	ses_cd	-0.08301	ns	0.252743	0.999912	T/ILC	Other T/ILC	Cytotoxic T	Mixed
CD160	ses_cd	-0.110038	ns	0.252832	0.999912	T/ILC	Other T/ILC	Cytotoxic T	Mixed
ERO1A	ses_cd	-0.0575717	ns	0.252841	0.999912	T/ILC	Other T/ILC	Cytotoxic T	Mixed
NKAP	ses_cd	0.0694059	ns	0.253221	0.999912	T/ILC	Other T/ILC	Cytotoxic T	Mixed
VPS13A	ses_cd	0.0682479	ns	0.253236	0.999912	T/ILC	Other T/ILC	Cytotoxic T	Mixed
IDO1	ses_cd	0.134874	ns	0.253286	0.999912	T/ILC	Other T/ILC	Cytotoxic T	Mixed
HNRNPUL1	ses_cd	-0.0649311	ns	0.2533	0.999912	T/ILC	Other T/ILC	Cytotoxic T	Mixed
LDHA	ses_cd	0.0751036	ns	0.253451	0.999912	T/ILC	Other T/ILC	Cytotoxic T	Mixed
TOP1	ses_cd	-0.0466057	ns	0.253504	0.999912	T/ILC	Other T/ILC	Cytotoxic T	Mixed
VEZT	ses_cd	0.0585963	ns	0.253808	0.999912	T/ILC	Other T/ILC	Cytotoxic T	Mixed
SENP2	ses_cd	-0.108532	ns	0.253996	0.999912	T/ILC	Other T/ILC	Cytotoxic T	Mixed
PTPRA	ses_cd	0.0438062	ns	0.254168	0.999912	T/ILC	Other T/ILC	Cytotoxic T	Mixed
AC009061.2	ses_cd	-0.0890721	ns	0.254317	0.999912	T/ILC	Other T/ILC	Cytotoxic T	Mixed
RECQL	ses_cd	-0.0584211	ns	0.254328	0.999912	T/ILC	Other T/ILC	Cytotoxic T	Mixed
MED27	ses_cd	-0.0690215	ns	0.254627	0.999912	T/ILC	Other T/ILC	Cytotoxic T	Mixed
SP1	ses_cd	0.061887	ns	0.2547	0.999912	T/ILC	Other T/ILC	Cytotoxic T	Mixed
ZNF720	ses_cd	-0.0780509	ns	0.254886	0.999912	T/ILC	Other T/ILC	Cytotoxic T	Mixed
TMEM230	ses_cd	-0.0567434	ns	0.254971	0.999912	T/ILC	Other T/ILC	Cytotoxic T	Mixed
S100Z	ses_cd	-0.139199	ns	0.255399	0.999912	T/ILC	Other T/ILC	Cytotoxic T	Mixed
PHF14	ses_cd	-0.0488835	ns	0.255434	0.999912	T/ILC	Other T/ILC	Cytotoxic T	Mixed
KIAA0040	ses_cd	0.0681528	ns	0.255713	0.999912	T/ILC	Other T/ILC	Cytotoxic T	Mixed
ZNF331	ses_cd	-0.0748173	ns	0.255992	0.999912	T/ILC	Other T/ILC	Cytotoxic T	Mixed
ERCC1	ses_cd	-0.0551933	ns	0.256244	0.999912	T/ILC	Other T/ILC	Cytotoxic T	Mixed
LITAF	ses_cd	0.0626482	ns	0.256325	0.999912	T/ILC	Other T/ILC	Cytotoxic T	Mixed
CRACR2A	ses_cd	-0.0652555	ns	0.256533	0.999912	T/ILC	Other T/ILC	Cytotoxic T	Mixed
AL109930.1	ses_cd	0.127086	ns	0.256569	0.999912	T/ILC	Other T/ILC	Cytotoxic T	Mixed
QRICH1	ses_cd	-0.0644015	ns	0.256576	0.999912	T/ILC	Other T/ILC	Cytotoxic T	Mixed
ZMAT2	ses_cd	-0.0698902	ns	0.256741	0.999912	T/ILC	Other T/ILC	Cytotoxic T	Mixed
RPL8	ses_cd	0.05302	ns	0.256988	0.999912	T/ILC	Other T/ILC	Cytotoxic T	Mixed
SMC4	ses_cd	0.0924973	ns	0.25709	0.999912	T/ILC	Other T/ILC	Cytotoxic T	Mixed
ADAM10	ses_cd	0.0493244	ns	0.257875	0.999912	T/ILC	Other T/ILC	Cytotoxic T	Mixed
TP53	ses_cd	-0.0770014	ns	0.258163	0.999912	T/ILC	Other T/ILC	Cytotoxic T	Mixed
TRIM44	ses_cd	-0.0588628	ns	0.258167	0.999912	T/ILC	Other T/ILC	Cytotoxic T	Mixed
PARP9	ses_cd	0.0796096	ns	0.258292	0.999912	T/ILC	Other T/ILC	Cytotoxic T	Mixed
IDS	ses_cd	-0.0683708	ns	0.258519	0.999912	T/ILC	Other T/ILC	Cytotoxic T	Mixed
SLC16A1-AS1	ses_cd	-0.0825452	ns	0.258614	0.999912	T/ILC	Other T/ILC	Cytotoxic T	Mixed
GPR174	ses_cd	-0.0636214	ns	0.258618	0.999912	T/ILC	Other T/ILC	Cytotoxic T	Mixed
TOPBP1	ses_cd	0.0611714	ns	0.258625	0.999912	T/ILC	Other T/ILC	Cytotoxic T	Mixed
TCF20	ses_cd	-0.0668762	ns	0.258891	0.999912	T/ILC	Other T/ILC	Cytotoxic T	Mixed
TMED10	ses_cd	-0.0517663	ns	0.259076	0.999912	T/ILC	Other T/ILC	Cytotoxic T	Mixed
RIC8B	ses_cd	0.0681562	ns	0.25923	0.999912	T/ILC	Other T/ILC	Cytotoxic T	Mixed
PDE7B	ses_cd	0.136662	ns	0.259331	0.999912	T/ILC	Other T/ILC	Cytotoxic T	Mixed
ATP8B1	ses_cd	-0.065243	ns	0.259732	0.999912	T/ILC	Other T/ILC	Cytotoxic T	Mixed
TNFSF14	ses_cd	-0.0830606	ns	0.260036	0.999912	T/ILC	Other T/ILC	Cytotoxic T	Mixed
SNX25	ses_cd	0.0858392	ns	0.260175	0.999912	T/ILC	Other T/ILC	Cytotoxic T	Mixed
DDB1	ses_cd	-0.0721993	ns	0.260294	0.999912	T/ILC	Other T/ILC	Cytotoxic T	Mixed
FBXL17	ses_cd	-0.0591904	ns	0.260477	0.999912	T/ILC	Other T/ILC	Cytotoxic T	Mixed
DEGS1	ses_cd	-0.0905086	ns	0.260651	0.999912	T/ILC	Other T/ILC	Cytotoxic T	Mixed
TGS1	ses_cd	0.0571006	ns	0.26067	0.999912	T/ILC	Other T/ILC	Cytotoxic T	Mixed
TRDC	ses_cd	0.149385	ns	0.260826	0.999912	T/ILC	Other T/ILC	Cytotoxic T	Mixed
TANC2	ses_cd	-0.0766274	ns	0.260911	0.999912	T/ILC	Other T/ILC	Cytotoxic T	Mixed
SHLD2	ses_cd	-0.0551442	ns	0.261012	0.999912	T/ILC	Other T/ILC	Cytotoxic T	Mixed
MTO1	ses_cd	0.0570089	ns	0.261068	0.999912	T/ILC	Other T/ILC	Cytotoxic T	Mixed
UHRF2	ses_cd	0.0591703	ns	0.261292	0.999912	T/ILC	Other T/ILC	Cytotoxic T	Mixed
DCP1A	ses_cd	0.060087	ns	0.261467	0.999912	T/ILC	Other T/ILC	Cytotoxic T	Mixed
LYZ	ses_cd	-0.116047	ns	0.26158	0.999912	T/ILC	Other T/ILC	Cytotoxic T	Mixed
ANTXR2	ses_cd	0.0688949	ns	0.261823	0.999912	T/ILC	Other T/ILC	Cytotoxic T	Mixed
CCNT2	ses_cd	0.0589011	ns	0.262012	0.999912	T/ILC	Other T/ILC	Cytotoxic T	Mixed
AL138752.2	ses_cd	-0.0642426	ns	0.262266	0.999912	T/ILC	Other T/ILC	Cytotoxic T	Mixed
CCSER1	ses_cd	-0.139865	ns	0.262832	0.999912	T/ILC	Other T/ILC	Cytotoxic T	Mixed
BCL2L13	ses_cd	-0.06985	ns	0.262906	0.999912	T/ILC	Other T/ILC	Cytotoxic T	Mixed
HLA-DRB5	ses_cd	-0.165307	ns	0.262912	0.999912	T/ILC	Other T/ILC	Cytotoxic T	Mixed
GLO1	ses_cd	-0.0779559	ns	0.262972	0.999912	T/ILC	Other T/ILC	Cytotoxic T	Mixed
SPPL3	ses_cd	-0.0642693	ns	0.263302	0.999912	T/ILC	Other T/ILC	Cytotoxic T	Mixed
SNRPG	ses_cd	0.0698806	ns	0.263507	0.999912	T/ILC	Other T/ILC	Cytotoxic T	Mixed
HTT	ses_cd	-0.0530254	ns	0.2637	0.999912	T/ILC	Other T/ILC	Cytotoxic T	Mixed
ASF1A	ses_cd	0.0541402	ns	0.263739	0.999912	T/ILC	Other T/ILC	Cytotoxic T	Mixed
ANAPC5	ses_cd	0.0548041	ns	0.263876	0.999912	T/ILC	Other T/ILC	Cytotoxic T	Mixed
DENND4A	ses_cd	0.060036	ns	0.264216	0.999912	T/ILC	Other T/ILC	Cytotoxic T	Mixed
GNB5	ses_cd	-0.0771631	ns	0.264233	0.999912	T/ILC	Other T/ILC	Cytotoxic T	Mixed
FUNDC2	ses_cd	0.0757832	ns	0.264303	0.999912	T/ILC	Other T/ILC	Cytotoxic T	Mixed
PSMA1	ses_cd	0.0643767	ns	0.264574	0.999912	T/ILC	Other T/ILC	Cytotoxic T	Mixed
TMEM165	ses_cd	0.058822	ns	0.264887	0.999912	T/ILC	Other T/ILC	Cytotoxic T	Mixed
AKAP9	ses_cd	-0.0514485	ns	0.264948	0.999912	T/ILC	Other T/ILC	Cytotoxic T	Mixed
PYROXD1	ses_cd	0.0821045	ns	0.265309	0.999912	T/ILC	Other T/ILC	Cytotoxic T	Mixed
ITCH	ses_cd	0.0510615	ns	0.26559	0.999912	T/ILC	Other T/ILC	Cytotoxic T	Mixed
USP16	ses_cd	0.0583293	ns	0.265656	0.999912	T/ILC	Other T/ILC	Cytotoxic T	Mixed
DIP2B	ses_cd	0.0543104	ns	0.265874	0.999912	T/ILC	Other T/ILC	Cytotoxic T	Mixed
CBL	ses_cd	-0.0480066	ns	0.266111	0.999912	T/ILC	Other T/ILC	Cytotoxic T	Mixed
TNFSF8	ses_cd	-0.0804374	ns	0.266245	0.999912	T/ILC	Other T/ILC	Cytotoxic T	Mixed
IPO9	ses_cd	-0.0730563	ns	0.266281	0.999912	T/ILC	Other T/ILC	Cytotoxic T	Mixed
STOM	ses_cd	0.0795033	ns	0.266312	0.999912	T/ILC	Other T/ILC	Cytotoxic T	Mixed
RANBP9	ses_cd	0.0640426	ns	0.266631	0.999912	T/ILC	Other T/ILC	Cytotoxic T	Mixed
SFSWAP	ses_cd	0.0644289	ns	0.266743	0.999912	T/ILC	Other T/ILC	Cytotoxic T	Mixed
SMCO4	ses_cd	-0.0845445	ns	0.266785	0.999912	T/ILC	Other T/ILC	Cytotoxic T	Mixed
RNF115	ses_cd	0.0475893	ns	0.266959	0.999912	T/ILC	Other T/ILC	Cytotoxic T	Mixed
KLHDC10	ses_cd	-0.0828057	ns	0.266997	0.999912	T/ILC	Other T/ILC	Cytotoxic T	Mixed
ELK4	ses_cd	-0.0660719	ns	0.267145	0.999912	T/ILC	Other T/ILC	Cytotoxic T	Mixed
PDCD6IP	ses_cd	-0.0587012	ns	0.267215	0.999912	T/ILC	Other T/ILC	Cytotoxic T	Mixed
SPCS2	ses_cd	0.0472975	ns	0.26771	0.999912	T/ILC	Other T/ILC	Cytotoxic T	Mixed
SRGN	ses_cd	0.0564934	ns	0.267903	0.999912	T/ILC	Other T/ILC	Cytotoxic T	Mixed
EIF4A1	ses_cd	0.115337	ns	0.268264	0.999912	T/ILC	Other T/ILC	Cytotoxic T	Mixed
VIRMA	ses_cd	-0.060629	ns	0.268384	0.999912	T/ILC	Other T/ILC	Cytotoxic T	Mixed
PPP3CB	ses_cd	0.0493883	ns	0.268657	0.999912	T/ILC	Other T/ILC	Cytotoxic T	Mixed
XYLT1	ses_cd	-0.0677022	ns	0.268797	0.999912	T/ILC	Other T/ILC	Cytotoxic T	Mixed
NDUFA1	ses_cd	0.0710482	ns	0.268964	0.999912	T/ILC	Other T/ILC	Cytotoxic T	Mixed
TMIGD2	ses_cd	-0.0852729	ns	0.269074	0.999912	T/ILC	Other T/ILC	Cytotoxic T	Mixed
MTRNR2L8	ses_cd	0.158448	ns	0.26925	0.999912	T/ILC	Other T/ILC	Cytotoxic T	Mixed
AAK1	ses_cd	0.0509194	ns	0.269259	0.999912	T/ILC	Other T/ILC	Cytotoxic T	Mixed
ATAD2B	ses_cd	-0.0546834	ns	0.269322	0.999912	T/ILC	Other T/ILC	Cytotoxic T	Mixed
RASSF1	ses_cd	-0.0563075	ns	0.269489	0.999912	T/ILC	Other T/ILC	Cytotoxic T	Mixed
RNF111	ses_cd	-0.0490825	ns	0.269726	0.999912	T/ILC	Other T/ILC	Cytotoxic T	Mixed
ELOVL5	ses_cd	0.056623	ns	0.269924	0.999912	T/ILC	Other T/ILC	Cytotoxic T	Mixed
CD99	ses_cd	0.0732917	ns	0.270163	0.999912	T/ILC	Other T/ILC	Cytotoxic T	Mixed
DAB2	ses_cd	-0.097238	ns	0.270332	0.999912	T/ILC	Other T/ILC	Cytotoxic T	Mixed
DYNC1LI1	ses_cd	0.054385	ns	0.270651	0.999912	T/ILC	Other T/ILC	Cytotoxic T	Mixed
H2AFZ	ses_cd	0.073954	ns	0.27077	0.999912	T/ILC	Other T/ILC	Cytotoxic T	Mixed
SHISA5	ses_cd	0.0538214	ns	0.271377	0.999912	T/ILC	Other T/ILC	Cytotoxic T	Mixed
TMEM267	ses_cd	-0.0641926	ns	0.272013	0.999912	T/ILC	Other T/ILC	Cytotoxic T	Mixed
PCNX4	ses_cd	-0.0744115	ns	0.272022	0.999912	T/ILC	Other T/ILC	Cytotoxic T	Mixed
MAF	ses_cd	0.0750952	ns	0.272172	0.999912	T/ILC	Other T/ILC	Cytotoxic T	Mixed
CMSS1	ses_cd	0.0680212	ns	0.272176	0.999912	T/ILC	Other T/ILC	Cytotoxic T	Mixed
PAG1	ses_cd	0.0524214	ns	0.272304	0.999912	T/ILC	Other T/ILC	Cytotoxic T	Mixed
SPOPL	ses_cd	-0.0814285	ns	0.272315	0.999912	T/ILC	Other T/ILC	Cytotoxic T	Mixed
XPO6	ses_cd	-0.0664272	ns	0.272619	0.999912	T/ILC	Other T/ILC	Cytotoxic T	Mixed
EMC2	ses_cd	-0.073792	ns	0.27295	0.999912	T/ILC	Other T/ILC	Cytotoxic T	Mixed
WDR43	ses_cd	-0.0681939	ns	0.272957	0.999912	T/ILC	Other T/ILC	Cytotoxic T	Mixed
DHX36	ses_cd	0.0512409	ns	0.273059	0.999912	T/ILC	Other T/ILC	Cytotoxic T	Mixed
GOLGA8B	ses_cd	-0.0751093	ns	0.273062	0.999912	T/ILC	Other T/ILC	Cytotoxic T	Mixed
MBNL2	ses_cd	0.0541332	ns	0.273087	0.999912	T/ILC	Other T/ILC	Cytotoxic T	Mixed
TSC22D3	ses_cd	-0.0624233	ns	0.273198	0.999912	T/ILC	Other T/ILC	Cytotoxic T	Mixed
ANXA6	ses_cd	0.0534252	ns	0.2734	0.999912	T/ILC	Other T/ILC	Cytotoxic T	Mixed
EPG5	ses_cd	-0.0642114	ns	0.273474	0.999912	T/ILC	Other T/ILC	Cytotoxic T	Mixed
KLF2	ses_cd	0.0639449	ns	0.27385	0.999912	T/ILC	Other T/ILC	Cytotoxic T	Mixed
SNRNP200	ses_cd	-0.061788	ns	0.273853	0.999912	T/ILC	Other T/ILC	Cytotoxic T	Mixed
PCF11	ses_cd	-0.0578102	ns	0.273883	0.999912	T/ILC	Other T/ILC	Cytotoxic T	Mixed
ZNF24	ses_cd	-0.0717929	ns	0.274634	0.999912	T/ILC	Other T/ILC	Cytotoxic T	Mixed
PUS7L	ses_cd	-0.0758128	ns	0.274674	0.999912	T/ILC	Other T/ILC	Cytotoxic T	Mixed
MED15	ses_cd	-0.0561922	ns	0.274714	0.999912	T/ILC	Other T/ILC	Cytotoxic T	Mixed
RAB9A	ses_cd	0.0539147	ns	0.275759	0.999912	T/ILC	Other T/ILC	Cytotoxic T	Mixed
LRCH1	ses_cd	0.0644121	ns	0.2758	0.999912	T/ILC	Other T/ILC	Cytotoxic T	Mixed
REV3L	ses_cd	-0.0512157	ns	0.275807	0.999912	T/ILC	Other T/ILC	Cytotoxic T	Mixed
LINC00486	ses_cd	0.101315	ns	0.275866	0.999912	T/ILC	Other T/ILC	Cytotoxic T	Mixed
ALMS1	ses_cd	0.0645377	ns	0.276479	0.999912	T/ILC	Other T/ILC	Cytotoxic T	Mixed
INPP4A	ses_cd	-0.060841	ns	0.276656	0.999912	T/ILC	Other T/ILC	Cytotoxic T	Mixed
RFLNB	ses_cd	-0.0802477	ns	0.276686	0.999912	T/ILC	Other T/ILC	Cytotoxic T	Mixed
AGPAT4	ses_cd	0.136341	ns	0.2767	0.999912	T/ILC	Other T/ILC	Cytotoxic T	Mixed
PRNP	ses_cd	0.0670194	ns	0.276883	0.999912	T/ILC	Other T/ILC	Cytotoxic T	Mixed
SNRPC	ses_cd	0.0829295	ns	0.276922	0.999912	T/ILC	Other T/ILC	Cytotoxic T	Mixed
ADH5	ses_cd	0.0701456	ns	0.276961	0.999912	T/ILC	Other T/ILC	Cytotoxic T	Mixed
COX7A2L	ses_cd	-0.053244	ns	0.277267	0.999912	T/ILC	Other T/ILC	Cytotoxic T	Mixed
NCOA1	ses_cd	0.044581	ns	0.277471	0.999912	T/ILC	Other T/ILC	Cytotoxic T	Mixed
JAZF1	ses_cd	0.0654311	ns	0.278203	0.999912	T/ILC	Other T/ILC	Cytotoxic T	Mixed
CTSC	ses_cd	0.0684088	ns	0.278999	0.999912	T/ILC	Other T/ILC	Cytotoxic T	Mixed
NECTIN3	ses_cd	-0.115395	ns	0.279273	0.999912	T/ILC	Other T/ILC	Cytotoxic T	Mixed
WASF2	ses_cd	0.0453296	ns	0.279289	0.999912	T/ILC	Other T/ILC	Cytotoxic T	Mixed
BPTF	ses_cd	-0.0476475	ns	0.279323	0.999912	T/ILC	Other T/ILC	Cytotoxic T	Mixed
STK38	ses_cd	0.0506526	ns	0.27933	0.999912	T/ILC	Other T/ILC	Cytotoxic T	Mixed
IKZF1	ses_cd	0.0427353	ns	0.279409	0.999912	T/ILC	Other T/ILC	Cytotoxic T	Mixed
ITGAL	ses_cd	-0.0442087	ns	0.279584	0.999912	T/ILC	Other T/ILC	Cytotoxic T	Mixed
CLIP1	ses_cd	-0.0602535	ns	0.279682	0.999912	T/ILC	Other T/ILC	Cytotoxic T	Mixed
UBALD2	ses_cd	0.068896	ns	0.279986	0.999912	T/ILC	Other T/ILC	Cytotoxic T	Mixed
TBCK	ses_cd	0.0731147	ns	0.27999	0.999912	T/ILC	Other T/ILC	Cytotoxic T	Mixed
RPL11	ses_cd	0.0550993	ns	0.280266	0.999912	T/ILC	Other T/ILC	Cytotoxic T	Mixed
CSNK2A1	ses_cd	-0.0990385	ns	0.280454	0.999912	T/ILC	Other T/ILC	Cytotoxic T	Mixed
MDH1	ses_cd	-0.0504034	ns	0.280781	0.999912	T/ILC	Other T/ILC	Cytotoxic T	Mixed
PDGFD	ses_cd	0.116408	ns	0.281077	0.999912	T/ILC	Other T/ILC	Cytotoxic T	Mixed
SNX14	ses_cd	0.059795	ns	0.281204	0.999912	T/ILC	Other T/ILC	Cytotoxic T	Mixed
C9orf16	ses_cd	0.0643089	ns	0.281255	0.999912	T/ILC	Other T/ILC	Cytotoxic T	Mixed
ATP8B4	ses_cd	0.0824094	ns	0.281378	0.999912	T/ILC	Other T/ILC	Cytotoxic T	Mixed
UBE2N	ses_cd	0.0686318	ns	0.281426	0.999912	T/ILC	Other T/ILC	Cytotoxic T	Mixed
ZMYND11	ses_cd	0.0509449	ns	0.281621	0.999912	T/ILC	Other T/ILC	Cytotoxic T	Mixed
AL592183.1	ses_cd	-0.0735717	ns	0.28194	0.999912	T/ILC	Other T/ILC	Cytotoxic T	Mixed
MRPL3	ses_cd	-0.0667217	ns	0.281982	0.999912	T/ILC	Other T/ILC	Cytotoxic T	Mixed
RAC2	ses_cd	-0.0500697	ns	0.281996	0.999912	T/ILC	Other T/ILC	Cytotoxic T	Mixed
ZNF710	ses_cd	0.0908997	ns	0.282128	0.999912	T/ILC	Other T/ILC	Cytotoxic T	Mixed
RPN1	ses_cd	0.0593505	ns	0.282227	0.999912	T/ILC	Other T/ILC	Cytotoxic T	Mixed
PIK3CA	ses_cd	0.066191	ns	0.282278	0.999912	T/ILC	Other T/ILC	Cytotoxic T	Mixed
ZBTB38	ses_cd	0.0510924	ns	0.282525	0.999912	T/ILC	Other T/ILC	Cytotoxic T	Mixed
CDK11B	ses_cd	-0.0729997	ns	0.28296	0.999912	T/ILC	Other T/ILC	Cytotoxic T	Mixed
EMSY	ses_cd	0.0648308	ns	0.283497	0.999912	T/ILC	Other T/ILC	Cytotoxic T	Mixed
PPP6R2	ses_cd	-0.0618208	ns	0.283582	0.999912	T/ILC	Other T/ILC	Cytotoxic T	Mixed
UBE2L6	ses_cd	0.06256	ns	0.283593	0.999912	T/ILC	Other T/ILC	Cytotoxic T	Mixed
MRPL13	ses_cd	0.0667689	ns	0.283736	0.999912	T/ILC	Other T/ILC	Cytotoxic T	Mixed
ITGB2	ses_cd	0.0587193	ns	0.283958	0.999912	T/ILC	Other T/ILC	Cytotoxic T	Mixed
CERS4	ses_cd	-0.204347	ns	0.28398	0.999912	T/ILC	Other T/ILC	Cytotoxic T	Mixed
SLC2A3	ses_cd	-0.0586136	ns	0.284018	0.999912	T/ILC	Other T/ILC	Cytotoxic T	Mixed
FAM111A	ses_cd	0.0666782	ns	0.284099	0.999912	T/ILC	Other T/ILC	Cytotoxic T	Mixed
PPWD1	ses_cd	0.0503154	ns	0.284235	0.999912	T/ILC	Other T/ILC	Cytotoxic T	Mixed
BTG2	ses_cd	0.0670444	ns	0.284263	0.999912	T/ILC	Other T/ILC	Cytotoxic T	Mixed
USP3	ses_cd	0.0458624	ns	0.284429	0.999912	T/ILC	Other T/ILC	Cytotoxic T	Mixed
SPAG9	ses_cd	-0.0475057	ns	0.284517	0.999912	T/ILC	Other T/ILC	Cytotoxic T	Mixed
MMP24	ses_cd	-0.0751435	ns	0.284627	0.999912	T/ILC	Other T/ILC	Cytotoxic T	Mixed
AFTPH	ses_cd	-0.0584342	ns	0.284899	0.999912	T/ILC	Other T/ILC	Cytotoxic T	Mixed
SPTLC1	ses_cd	-0.0550345	ns	0.284911	0.999912	T/ILC	Other T/ILC	Cytotoxic T	Mixed
RNPS1	ses_cd	-0.0646709	ns	0.284955	0.999912	T/ILC	Other T/ILC	Cytotoxic T	Mixed
KIAA1109	ses_cd	0.0449315	ns	0.285014	0.999912	T/ILC	Other T/ILC	Cytotoxic T	Mixed
ELP2	ses_cd	-0.0481775	ns	0.285195	0.999912	T/ILC	Other T/ILC	Cytotoxic T	Mixed
NRF1	ses_cd	0.0580919	ns	0.285228	0.999912	T/ILC	Other T/ILC	Cytotoxic T	Mixed
CUL1	ses_cd	0.0609463	ns	0.285324	0.999912	T/ILC	Other T/ILC	Cytotoxic T	Mixed
DIS3	ses_cd	-0.0511415	ns	0.285411	0.999912	T/ILC	Other T/ILC	Cytotoxic T	Mixed
AIMP1	ses_cd	-0.0624919	ns	0.285435	0.999912	T/ILC	Other T/ILC	Cytotoxic T	Mixed
CRY1	ses_cd	-0.0663416	ns	0.285691	0.999912	T/ILC	Other T/ILC	Cytotoxic T	Mixed
ARMH4	ses_cd	-0.0688411	ns	0.285861	0.999912	T/ILC	Other T/ILC	Cytotoxic T	Mixed
LEF1	ses_cd	0.11659	ns	0.286411	0.999912	T/ILC	Other T/ILC	Cytotoxic T	Mixed
DUSP16	ses_cd	0.0630958	ns	0.286649	0.999912	T/ILC	Other T/ILC	Cytotoxic T	Mixed
PSEN1	ses_cd	0.0621306	ns	0.286924	0.999912	T/ILC	Other T/ILC	Cytotoxic T	Mixed
MARCH6	ses_cd	0.0595304	ns	0.287545	0.999912	T/ILC	Other T/ILC	Cytotoxic T	Mixed
PAPOLA	ses_cd	0.0511852	ns	0.287606	0.999912	T/ILC	Other T/ILC	Cytotoxic T	Mixed
BDP1	ses_cd	-0.0502772	ns	0.287692	0.999912	T/ILC	Other T/ILC	Cytotoxic T	Mixed
RBM39	ses_cd	-0.0356949	ns	0.287796	0.999912	T/ILC	Other T/ILC	Cytotoxic T	Mixed
PRPF4B	ses_cd	-0.049416	ns	0.287906	0.999912	T/ILC	Other T/ILC	Cytotoxic T	Mixed
CASP1	ses_cd	-0.0789111	ns	0.288045	0.999912	T/ILC	Other T/ILC	Cytotoxic T	Mixed
ACBD5	ses_cd	-0.0656443	ns	0.288384	0.999912	T/ILC	Other T/ILC	Cytotoxic T	Mixed
DPF2	ses_cd	-0.0722972	ns	0.288425	0.999912	T/ILC	Other T/ILC	Cytotoxic T	Mixed
RBBP6	ses_cd	0.0744046	ns	0.288486	0.999912	T/ILC	Other T/ILC	Cytotoxic T	Mixed
KIF1B	ses_cd	0.066933	ns	0.288857	0.999912	T/ILC	Other T/ILC	Cytotoxic T	Mixed
FGL2	ses_cd	-0.0743993	ns	0.289259	0.999912	T/ILC	Other T/ILC	Cytotoxic T	Mixed
DUSP22	ses_cd	0.0657615	ns	0.289623	0.999912	T/ILC	Other T/ILC	Cytotoxic T	Mixed
SRBD1	ses_cd	-0.0568013	ns	0.289704	0.999912	T/ILC	Other T/ILC	Cytotoxic T	Mixed
BROX	ses_cd	0.0505892	ns	0.29007	0.999912	T/ILC	Other T/ILC	Cytotoxic T	Mixed
MIAT	ses_cd	0.08761	ns	0.290356	0.999912	T/ILC	Other T/ILC	Cytotoxic T	Mixed
GRK3	ses_cd	-0.102704	ns	0.290471	0.999912	T/ILC	Other T/ILC	Cytotoxic T	Mixed
AC073332.1	ses_cd	-0.0892626	ns	0.290663	0.999912	T/ILC	Other T/ILC	Cytotoxic T	Mixed
LYRM2	ses_cd	-0.0551596	ns	0.290923	0.999912	T/ILC	Other T/ILC	Cytotoxic T	Mixed
HSP90AA1	ses_cd	0.054897	ns	0.291194	0.999912	T/ILC	Other T/ILC	Cytotoxic T	Mixed
MDM4	ses_cd	-0.0517762	ns	0.291409	0.999912	T/ILC	Other T/ILC	Cytotoxic T	Mixed
TFDP2	ses_cd	-0.0644035	ns	0.291435	0.999912	T/ILC	Other T/ILC	Cytotoxic T	Mixed
SLX4IP	ses_cd	-0.0810158	ns	0.291455	0.999912	T/ILC	Other T/ILC	Cytotoxic T	Mixed
FRS2	ses_cd	-0.0704512	ns	0.291609	0.999912	T/ILC	Other T/ILC	Cytotoxic T	Mixed
HNRNPL	ses_cd	0.0566522	ns	0.291611	0.999912	T/ILC	Other T/ILC	Cytotoxic T	Mixed
SFXN1	ses_cd	-0.0643158	ns	0.291896	0.999912	T/ILC	Other T/ILC	Cytotoxic T	Mixed
RIPOR2	ses_cd	0.0433336	ns	0.292358	0.999912	T/ILC	Other T/ILC	Cytotoxic T	Mixed
GNB1	ses_cd	-0.0456182	ns	0.29248	0.999912	T/ILC	Other T/ILC	Cytotoxic T	Mixed
NARS2	ses_cd	0.0575345	ns	0.2927	0.999912	T/ILC	Other T/ILC	Cytotoxic T	Mixed
ARRB1	ses_cd	-0.0715213	ns	0.292834	0.999912	T/ILC	Other T/ILC	Cytotoxic T	Mixed
CLK4	ses_cd	0.0570546	ns	0.293224	0.999912	T/ILC	Other T/ILC	Cytotoxic T	Mixed
EML4	ses_cd	0.0463166	ns	0.293584	0.999912	T/ILC	Other T/ILC	Cytotoxic T	Mixed
CDC42SE2	ses_cd	0.0460192	ns	0.293678	0.999912	T/ILC	Other T/ILC	Cytotoxic T	Mixed
RPL36AL	ses_cd	0.0510928	ns	0.293898	0.999912	T/ILC	Other T/ILC	Cytotoxic T	Mixed
SPG11	ses_cd	-0.073723	ns	0.294006	0.999912	T/ILC	Other T/ILC	Cytotoxic T	Mixed
AOAH	ses_cd	0.0643811	ns	0.294011	0.999912	T/ILC	Other T/ILC	Cytotoxic T	Mixed
FASTKD1	ses_cd	-0.0603401	ns	0.294065	0.999912	T/ILC	Other T/ILC	Cytotoxic T	Mixed
ZNF124	ses_cd	-0.0834872	ns	0.294221	0.999912	T/ILC	Other T/ILC	Cytotoxic T	Mixed
HIST1H2AC	ses_cd	0.0706899	ns	0.294244	0.999912	T/ILC	Other T/ILC	Cytotoxic T	Mixed
RBMS1	ses_cd	-0.049065	ns	0.294256	0.999912	T/ILC	Other T/ILC	Cytotoxic T	Mixed
ARHGAP5	ses_cd	-0.0745171	ns	0.294355	0.999912	T/ILC	Other T/ILC	Cytotoxic T	Mixed
ATP5F1D	ses_cd	0.0613916	ns	0.294561	0.999912	T/ILC	Other T/ILC	Cytotoxic T	Mixed
SGPP1	ses_cd	-0.0653638	ns	0.29457	0.999912	T/ILC	Other T/ILC	Cytotoxic T	Mixed
RPL23A	ses_cd	-0.0659926	ns	0.294639	0.999912	T/ILC	Other T/ILC	Cytotoxic T	Mixed
DENND6A	ses_cd	0.0561064	ns	0.294672	0.999912	T/ILC	Other T/ILC	Cytotoxic T	Mixed
CD28	ses_cd	0.0829583	ns	0.294747	0.999912	T/ILC	Other T/ILC	Cytotoxic T	Mixed
FAM222B	ses_cd	-0.0775195	ns	0.294814	0.999912	T/ILC	Other T/ILC	Cytotoxic T	Mixed
SRP19	ses_cd	-0.0648626	ns	0.295035	0.999912	T/ILC	Other T/ILC	Cytotoxic T	Mixed
LETMD1	ses_cd	0.0885734	ns	0.295184	0.999912	T/ILC	Other T/ILC	Cytotoxic T	Mixed
MRPL34	ses_cd	0.0533004	ns	0.295388	0.999912	T/ILC	Other T/ILC	Cytotoxic T	Mixed
JPX	ses_cd	0.0543005	ns	0.295462	0.999912	T/ILC	Other T/ILC	Cytotoxic T	Mixed
ARL17B	ses_cd	-0.122036	ns	0.296186	0.999912	T/ILC	Other T/ILC	Cytotoxic T	Mixed
LDLRAD4	ses_cd	-0.0525037	ns	0.296623	0.999912	T/ILC	Other T/ILC	Cytotoxic T	Mixed
ECH1	ses_cd	-0.0639409	ns	0.296831	0.999912	T/ILC	Other T/ILC	Cytotoxic T	Mixed
ZNF652	ses_cd	-0.0493517	ns	0.296907	0.999912	T/ILC	Other T/ILC	Cytotoxic T	Mixed
RPL29	ses_cd	0.0561159	ns	0.296916	0.999912	T/ILC	Other T/ILC	Cytotoxic T	Mixed
CCNC	ses_cd	-0.0543652	ns	0.296922	0.999912	T/ILC	Other T/ILC	Cytotoxic T	Mixed
CBLB	ses_cd	0.0503702	ns	0.297131	0.999912	T/ILC	Other T/ILC	Cytotoxic T	Mixed
PTGES3	ses_cd	-0.0492766	ns	0.297305	0.999912	T/ILC	Other T/ILC	Cytotoxic T	Mixed
RPS10	ses_cd	-0.0696427	ns	0.298074	0.999912	T/ILC	Other T/ILC	Cytotoxic T	Mixed
FAM49A	ses_cd	0.0962173	ns	0.298328	0.999912	T/ILC	Other T/ILC	Cytotoxic T	Mixed
SNX3	ses_cd	-0.0522817	ns	0.298451	0.999912	T/ILC	Other T/ILC	Cytotoxic T	Mixed
GNAI2	ses_cd	-0.0463491	ns	0.29862	0.999912	T/ILC	Other T/ILC	Cytotoxic T	Mixed
EVI2B	ses_cd	-0.0471242	ns	0.298638	0.999912	T/ILC	Other T/ILC	Cytotoxic T	Mixed
MEGF9	ses_cd	0.0663739	ns	0.298914	0.999912	T/ILC	Other T/ILC	Cytotoxic T	Mixed
CXCL14	ses_cd	-0.16603	ns	0.299499	0.999912	T/ILC	Other T/ILC	Cytotoxic T	Mixed
PKN2	ses_cd	-0.0481255	ns	0.299737	0.999912	T/ILC	Other T/ILC	Cytotoxic T	Mixed
UGGT1	ses_cd	-0.0542538	ns	0.300031	0.999912	T/ILC	Other T/ILC	Cytotoxic T	Mixed
MON2	ses_cd	0.0478788	ns	0.30006	0.999912	T/ILC	Other T/ILC	Cytotoxic T	Mixed
TRPM7	ses_cd	0.0444958	ns	0.300105	0.999912	T/ILC	Other T/ILC	Cytotoxic T	Mixed
ARPC1B	ses_cd	0.0464712	ns	0.300201	0.999912	T/ILC	Other T/ILC	Cytotoxic T	Mixed
DNAJB6	ses_cd	0.0407157	ns	0.300261	0.999912	T/ILC	Other T/ILC	Cytotoxic T	Mixed
PSMD5	ses_cd	-0.0696861	ns	0.300303	0.999912	T/ILC	Other T/ILC	Cytotoxic T	Mixed
GPI	ses_cd	-0.0905686	ns	0.301497	0.999912	T/ILC	Other T/ILC	Cytotoxic T	Mixed
SP110	ses_cd	-0.0459908	ns	0.301538	0.999912	T/ILC	Other T/ILC	Cytotoxic T	Mixed
SLC25A46	ses_cd	-0.0630416	ns	0.301706	0.999912	T/ILC	Other T/ILC	Cytotoxic T	Mixed
GPATCH2	ses_cd	0.0701409	ns	0.301729	0.999912	T/ILC	Other T/ILC	Cytotoxic T	Mixed
SEPT9	ses_cd	-0.0407757	ns	0.301816	0.999912	T/ILC	Other T/ILC	Cytotoxic T	Mixed
GIMAP2	ses_cd	-0.0531794	ns	0.302684	0.999912	T/ILC	Other T/ILC	Cytotoxic T	Mixed
DEFA5	ses_cd	-0.149587	ns	0.302726	0.999912	T/ILC	Other T/ILC	Cytotoxic T	Mixed
STAMBP	ses_cd	-0.0709714	ns	0.302817	0.999912	T/ILC	Other T/ILC	Cytotoxic T	Mixed
TRAF3	ses_cd	0.0523093	ns	0.303186	0.999912	T/ILC	Other T/ILC	Cytotoxic T	Mixed
TYW1B	ses_cd	-0.0764841	ns	0.303296	0.999912	T/ILC	Other T/ILC	Cytotoxic T	Mixed
SRSF4	ses_cd	-0.0434667	ns	0.303501	0.999912	T/ILC	Other T/ILC	Cytotoxic T	Mixed
CIR1	ses_cd	-0.0469858	ns	0.303754	0.999912	T/ILC	Other T/ILC	Cytotoxic T	Mixed
PLCG2	ses_cd	0.09626	ns	0.303872	0.999912	T/ILC	Other T/ILC	Cytotoxic T	Mixed
SCAP	ses_cd	0.0742075	ns	0.304042	0.999912	T/ILC	Other T/ILC	Cytotoxic T	Mixed
BLOC1S1	ses_cd	0.0600626	ns	0.304606	0.999912	T/ILC	Other T/ILC	Cytotoxic T	Mixed
SPAG7	ses_cd	-0.0878741	ns	0.304763	0.999912	T/ILC	Other T/ILC	Cytotoxic T	Mixed
ZCCHC10	ses_cd	-0.0724475	ns	0.305076	0.999912	T/ILC	Other T/ILC	Cytotoxic T	Mixed
SDCBP	ses_cd	-0.0689588	ns	0.305301	0.999912	T/ILC	Other T/ILC	Cytotoxic T	Mixed
RASGRP2	ses_cd	0.0695792	ns	0.305478	0.999912	T/ILC	Other T/ILC	Cytotoxic T	Mixed
PCSK5	ses_cd	-0.0930419	ns	0.305834	0.999912	T/ILC	Other T/ILC	Cytotoxic T	Mixed
ZSWIM6	ses_cd	0.078959	ns	0.30603	0.999912	T/ILC	Other T/ILC	Cytotoxic T	Mixed
TAF1D	ses_cd	0.0443124	ns	0.306741	0.999912	T/ILC	Other T/ILC	Cytotoxic T	Mixed
NUTM2A-AS1	ses_cd	0.0564517	ns	0.307055	0.999912	T/ILC	Other T/ILC	Cytotoxic T	Mixed
PLEKHA1	ses_cd	-0.0664451	ns	0.307399	0.999912	T/ILC	Other T/ILC	Cytotoxic T	Mixed
PTPN22	ses_cd	-0.0542353	ns	0.307909	0.999912	T/ILC	Other T/ILC	Cytotoxic T	Mixed
HSBP1	ses_cd	-0.058886	ns	0.308037	0.999912	T/ILC	Other T/ILC	Cytotoxic T	Mixed
NDE1	ses_cd	0.0582981	ns	0.308406	0.999912	T/ILC	Other T/ILC	Cytotoxic T	Mixed
RNF216	ses_cd	-0.0510496	ns	0.309096	0.999912	T/ILC	Other T/ILC	Cytotoxic T	Mixed
GTF2I	ses_cd	-0.0409371	ns	0.309726	0.999912	T/ILC	Other T/ILC	Cytotoxic T	Mixed
SIVA1	ses_cd	0.0549574	ns	0.309933	0.999912	T/ILC	Other T/ILC	Cytotoxic T	Mixed
SDHA	ses_cd	-0.0550422	ns	0.310348	0.999912	T/ILC	Other T/ILC	Cytotoxic T	Mixed
CCND3	ses_cd	-0.049425	ns	0.310351	0.999912	T/ILC	Other T/ILC	Cytotoxic T	Mixed
MAP2K4	ses_cd	0.045099	ns	0.310396	0.999912	T/ILC	Other T/ILC	Cytotoxic T	Mixed
MED23	ses_cd	-0.0717282	ns	0.310533	0.999912	T/ILC	Other T/ILC	Cytotoxic T	Mixed
RRP36	ses_cd	-0.0609951	ns	0.310561	0.999912	T/ILC	Other T/ILC	Cytotoxic T	Mixed
ACP5	ses_cd	0.108537	ns	0.310596	0.999912	T/ILC	Other T/ILC	Cytotoxic T	Mixed
PTPN13	ses_cd	0.0972826	ns	0.310926	0.999912	T/ILC	Other T/ILC	Cytotoxic T	Mixed
COX6A1	ses_cd	0.0686076	ns	0.311004	0.999912	T/ILC	Other T/ILC	Cytotoxic T	Mixed
UBR2	ses_cd	-0.0527392	ns	0.312432	0.999912	T/ILC	Other T/ILC	Cytotoxic T	Mixed
DIRC3	ses_cd	-0.0888839	ns	0.312725	0.999912	T/ILC	Other T/ILC	Cytotoxic T	Mixed
ZNF644	ses_cd	0.0431997	ns	0.313015	0.999912	T/ILC	Other T/ILC	Cytotoxic T	Mixed
AKAP8L	ses_cd	-0.048078	ns	0.313424	0.999912	T/ILC	Other T/ILC	Cytotoxic T	Mixed
XRCC4	ses_cd	0.19006	ns	0.313758	0.999912	T/ILC	Other T/ILC	Cytotoxic T	Mixed
AKAP7	ses_cd	-0.0555624	ns	0.313766	0.999912	T/ILC	Other T/ILC	Cytotoxic T	Mixed
TSPOAP1-AS1	ses_cd	0.0589588	ns	0.31403	0.999912	T/ILC	Other T/ILC	Cytotoxic T	Mixed
RASSF3	ses_cd	0.0540496	ns	0.314116	0.999912	T/ILC	Other T/ILC	Cytotoxic T	Mixed
FXR1	ses_cd	-0.0433834	ns	0.314251	0.999912	T/ILC	Other T/ILC	Cytotoxic T	Mixed
ZNF761	ses_cd	-0.0628963	ns	0.314462	0.999912	T/ILC	Other T/ILC	Cytotoxic T	Mixed
VPS13D	ses_cd	-0.0414557	ns	0.314973	0.999912	T/ILC	Other T/ILC	Cytotoxic T	Mixed
ARID1B	ses_cd	0.0458296	ns	0.315382	0.999912	T/ILC	Other T/ILC	Cytotoxic T	Mixed
TRAF3IP3	ses_cd	-0.0492444	ns	0.315855	0.999912	T/ILC	Other T/ILC	Cytotoxic T	Mixed
AUTS2	ses_cd	0.0959077	ns	0.3159	0.999912	T/ILC	Other T/ILC	Cytotoxic T	Mixed
BUB3	ses_cd	0.0641396	ns	0.315923	0.999912	T/ILC	Other T/ILC	Cytotoxic T	Mixed
BMP2K	ses_cd	-0.076006	ns	0.316094	0.999912	T/ILC	Other T/ILC	Cytotoxic T	Mixed
SNHG25	ses_cd	0.0938968	ns	0.316175	0.999912	T/ILC	Other T/ILC	Cytotoxic T	Mixed
FAM192A	ses_cd	-0.0706256	ns	0.316196	0.999912	T/ILC	Other T/ILC	Cytotoxic T	Mixed
GCFC2	ses_cd	-0.0633363	ns	0.316269	0.999912	T/ILC	Other T/ILC	Cytotoxic T	Mixed
PRPF3	ses_cd	0.0677078	ns	0.316272	0.999912	T/ILC	Other T/ILC	Cytotoxic T	Mixed
LTN1	ses_cd	0.0492568	ns	0.316292	0.999912	T/ILC	Other T/ILC	Cytotoxic T	Mixed
HK1	ses_cd	-0.0468189	ns	0.316306	0.999912	T/ILC	Other T/ILC	Cytotoxic T	Mixed
JUND	ses_cd	-0.0389415	ns	0.316483	0.999912	T/ILC	Other T/ILC	Cytotoxic T	Mixed
PLIN2	ses_cd	-0.0641928	ns	0.317203	0.999912	T/ILC	Other T/ILC	Cytotoxic T	Mixed
FGD5-AS1	ses_cd	-0.0622974	ns	0.317501	0.999912	T/ILC	Other T/ILC	Cytotoxic T	Mixed
DOPEY1	ses_cd	-0.0553459	ns	0.317674	0.999912	T/ILC	Other T/ILC	Cytotoxic T	Mixed
TWF2	ses_cd	0.0714737	ns	0.31783	0.999912	T/ILC	Other T/ILC	Cytotoxic T	Mixed
MRPS34	ses_cd	0.0555854	ns	0.317843	0.999912	T/ILC	Other T/ILC	Cytotoxic T	Mixed
SRSF6	ses_cd	0.0748596	ns	0.317948	0.999912	T/ILC	Other T/ILC	Cytotoxic T	Mixed
SOCS1	ses_cd	-0.0756022	ns	0.318294	0.999912	T/ILC	Other T/ILC	Cytotoxic T	Mixed
FUS	ses_cd	0.0548949	ns	0.318342	0.999912	T/ILC	Other T/ILC	Cytotoxic T	Mixed
PHF8	ses_cd	0.0558554	ns	0.318395	0.999912	T/ILC	Other T/ILC	Cytotoxic T	Mixed
STRN	ses_cd	-0.0497837	ns	0.318405	0.999912	T/ILC	Other T/ILC	Cytotoxic T	Mixed
LAMTOR5	ses_cd	0.0548145	ns	0.318497	0.999912	T/ILC	Other T/ILC	Cytotoxic T	Mixed
MED10	ses_cd	-0.0834163	ns	0.318626	0.999912	T/ILC	Other T/ILC	Cytotoxic T	Mixed
BIRC2	ses_cd	0.186317	ns	0.318664	0.999912	T/ILC	Other T/ILC	Cytotoxic T	Mixed
UBE2E3	ses_cd	0.0670046	ns	0.318789	0.999912	T/ILC	Other T/ILC	Cytotoxic T	Mixed
LRRC37B	ses_cd	-0.0497755	ns	0.318857	0.999912	T/ILC	Other T/ILC	Cytotoxic T	Mixed
RPL14	ses_cd	-0.0503665	ns	0.319292	0.999912	T/ILC	Other T/ILC	Cytotoxic T	Mixed
TSGA10	ses_cd	-0.0690044	ns	0.319986	0.999912	T/ILC	Other T/ILC	Cytotoxic T	Mixed
RELB	ses_cd	0.0855187	ns	0.320249	0.999912	T/ILC	Other T/ILC	Cytotoxic T	Mixed
HLA-DRA	ses_cd	-0.0893845	ns	0.320365	0.999912	T/ILC	Other T/ILC	Cytotoxic T	Mixed
TBL1XR1	ses_cd	0.039155	ns	0.320902	0.999912	T/ILC	Other T/ILC	Cytotoxic T	Mixed
RAN	ses_cd	0.0583749	ns	0.321056	0.999912	T/ILC	Other T/ILC	Cytotoxic T	Mixed
COX19	ses_cd	-0.0548887	ns	0.321226	0.999912	T/ILC	Other T/ILC	Cytotoxic T	Mixed
TBC1D15	ses_cd	0.0520361	ns	0.321327	0.999912	T/ILC	Other T/ILC	Cytotoxic T	Mixed
NDUFS2	ses_cd	0.0439036	ns	0.321547	0.999912	T/ILC	Other T/ILC	Cytotoxic T	Mixed
MINK1	ses_cd	0.0700955	ns	0.321812	0.999912	T/ILC	Other T/ILC	Cytotoxic T	Mixed
CD47	ses_cd	0.0454171	ns	0.321832	0.999912	T/ILC	Other T/ILC	Cytotoxic T	Mixed
SDF4	ses_cd	0.0544936	ns	0.321983	0.999912	T/ILC	Other T/ILC	Cytotoxic T	Mixed
AURKAIP1	ses_cd	0.0652571	ns	0.322113	0.999912	T/ILC	Other T/ILC	Cytotoxic T	Mixed
ZNF235	ses_cd	-0.0939802	ns	0.322347	0.999912	T/ILC	Other T/ILC	Cytotoxic T	Mixed
ATE1	ses_cd	-0.0415957	ns	0.32289	0.999912	T/ILC	Other T/ILC	Cytotoxic T	Mixed
PCGF5	ses_cd	-0.0414485	ns	0.322895	0.999912	T/ILC	Other T/ILC	Cytotoxic T	Mixed
HLA-DRB1	ses_cd	-0.0760492	ns	0.323163	0.999912	T/ILC	Other T/ILC	Cytotoxic T	Mixed
ANP32A	ses_cd	0.049789	ns	0.323398	0.999912	T/ILC	Other T/ILC	Cytotoxic T	Mixed
THEMIS	ses_cd	-0.0552346	ns	0.324066	0.999912	T/ILC	Other T/ILC	Cytotoxic T	Mixed
CYTH1	ses_cd	0.0452866	ns	0.324558	0.999912	T/ILC	Other T/ILC	Cytotoxic T	Mixed
ST3GAL5	ses_cd	-0.0531957	ns	0.324569	0.999912	T/ILC	Other T/ILC	Cytotoxic T	Mixed
NAE1	ses_cd	-0.0556505	ns	0.324944	0.999912	T/ILC	Other T/ILC	Cytotoxic T	Mixed
ANKRD12	ses_cd	0.0395181	ns	0.325115	0.999912	T/ILC	Other T/ILC	Cytotoxic T	Mixed
NVL	ses_cd	-0.0755038	ns	0.325394	0.999912	T/ILC	Other T/ILC	Cytotoxic T	Mixed
ITGAE	ses_cd	-0.168077	ns	0.325689	0.999912	T/ILC	Other T/ILC	Cytotoxic T	Mixed
RPL4	ses_cd	0.062277	ns	0.326	0.999912	T/ILC	Other T/ILC	Cytotoxic T	Mixed
CENPP	ses_cd	0.192267	ns	0.326373	0.999912	T/ILC	Other T/ILC	Cytotoxic T	Mixed
GRAMD1B	ses_cd	0.0819621	ns	0.326865	0.999912	T/ILC	Other T/ILC	Cytotoxic T	Mixed
SMARCC1	ses_cd	0.0412024	ns	0.328165	0.999912	T/ILC	Other T/ILC	Cytotoxic T	Mixed
COMMD10	ses_cd	-0.0448845	ns	0.328298	0.999912	T/ILC	Other T/ILC	Cytotoxic T	Mixed
COX6C	ses_cd	0.0645803	ns	0.328312	0.999912	T/ILC	Other T/ILC	Cytotoxic T	Mixed
AGO3	ses_cd	-0.0621796	ns	0.328671	0.999912	T/ILC	Other T/ILC	Cytotoxic T	Mixed
IRAK3	ses_cd	-0.144744	ns	0.329386	0.999912	T/ILC	Other T/ILC	Cytotoxic T	Mixed
JADE2	ses_cd	-0.0511933	ns	0.329399	0.999912	T/ILC	Other T/ILC	Cytotoxic T	Mixed
RSBN1	ses_cd	-0.0501126	ns	0.329567	0.999912	T/ILC	Other T/ILC	Cytotoxic T	Mixed
PITPNA	ses_cd	-0.0546897	ns	0.329623	0.999912	T/ILC	Other T/ILC	Cytotoxic T	Mixed
CD68	ses_cd	-0.0809808	ns	0.329965	0.999912	T/ILC	Other T/ILC	Cytotoxic T	Mixed
ITGA1	ses_cd	-0.107815	ns	0.33022	0.999912	T/ILC	Other T/ILC	Cytotoxic T	Mixed
LMAN1	ses_cd	-0.0714756	ns	0.331104	0.999912	T/ILC	Other T/ILC	Cytotoxic T	Mixed
EPSTI1	ses_cd	0.0609431	ns	0.331132	0.999912	T/ILC	Other T/ILC	Cytotoxic T	Mixed
HEBP2	ses_cd	0.0480997	ns	0.331255	0.999912	T/ILC	Other T/ILC	Cytotoxic T	Mixed
TRANK1	ses_cd	0.0537044	ns	0.331378	0.999912	T/ILC	Other T/ILC	Cytotoxic T	Mixed
XRCC5	ses_cd	-0.037613	ns	0.3314	0.999912	T/ILC	Other T/ILC	Cytotoxic T	Mixed
SFT2D2	ses_cd	-0.0479358	ns	0.33147	0.999912	T/ILC	Other T/ILC	Cytotoxic T	Mixed
WDR60	ses_cd	0.0512229	ns	0.331846	0.999912	T/ILC	Other T/ILC	Cytotoxic T	Mixed
UXS1	ses_cd	0.0641801	ns	0.331994	0.999912	T/ILC	Other T/ILC	Cytotoxic T	Mixed
IDH1	ses_cd	-0.0572783	ns	0.332546	0.999912	T/ILC	Other T/ILC	Cytotoxic T	Mixed
PHACTR2	ses_cd	0.0508054	ns	0.33273	0.999912	T/ILC	Other T/ILC	Cytotoxic T	Mixed
ARL6IP4	ses_cd	0.0487732	ns	0.333102	0.999912	T/ILC	Other T/ILC	Cytotoxic T	Mixed
C19orf53	ses_cd	0.054474	ns	0.333281	0.999912	T/ILC	Other T/ILC	Cytotoxic T	Mixed
SUZ12	ses_cd	0.0439432	ns	0.333676	0.999912	T/ILC	Other T/ILC	Cytotoxic T	Mixed
ZNF274	ses_cd	-0.0588278	ns	0.333783	0.999912	T/ILC	Other T/ILC	Cytotoxic T	Mixed
MT2A	ses_cd	0.106717	ns	0.333821	0.999912	T/ILC	Other T/ILC	Cytotoxic T	Mixed
GTPBP10	ses_cd	0.0520004	ns	0.333936	0.999912	T/ILC	Other T/ILC	Cytotoxic T	Mixed
BOD1L1	ses_cd	0.0460007	ns	0.334058	0.999912	T/ILC	Other T/ILC	Cytotoxic T	Mixed
RPS19BP1	ses_cd	-0.0523131	ns	0.334289	0.999912	T/ILC	Other T/ILC	Cytotoxic T	Mixed
CLEC2D	ses_cd	0.0453562	ns	0.334709	0.999912	T/ILC	Other T/ILC	Cytotoxic T	Mixed
GPD2	ses_cd	0.0569285	ns	0.334758	0.999912	T/ILC	Other T/ILC	Cytotoxic T	Mixed
ARFIP1	ses_cd	-0.0506817	ns	0.335026	0.999912	T/ILC	Other T/ILC	Cytotoxic T	Mixed
RAD23B	ses_cd	-0.0464947	ns	0.335557	0.999912	T/ILC	Other T/ILC	Cytotoxic T	Mixed
VRK2	ses_cd	-0.0740452	ns	0.335559	0.999912	T/ILC	Other T/ILC	Cytotoxic T	Mixed
PET100	ses_cd	0.0572025	ns	0.335868	0.999912	T/ILC	Other T/ILC	Cytotoxic T	Mixed
KIDINS220	ses_cd	0.0433898	ns	0.336033	0.999912	T/ILC	Other T/ILC	Cytotoxic T	Mixed
PHF21A	ses_cd	0.0487291	ns	0.336073	0.999912	T/ILC	Other T/ILC	Cytotoxic T	Mixed
RAB27A	ses_cd	0.0541677	ns	0.336571	0.999912	T/ILC	Other T/ILC	Cytotoxic T	Mixed
CCR6	ses_cd	0.122078	ns	0.336839	0.999912	T/ILC	Other T/ILC	Cytotoxic T	Mixed
CAMKMT	ses_cd	0.0556772	ns	0.336874	0.999912	T/ILC	Other T/ILC	Cytotoxic T	Mixed
IP6K2	ses_cd	-0.0603316	ns	0.337394	0.999912	T/ILC	Other T/ILC	Cytotoxic T	Mixed
PTPN7	ses_cd	-0.0534517	ns	0.337494	0.999912	T/ILC	Other T/ILC	Cytotoxic T	Mixed
ZBTB11	ses_cd	-0.0569276	ns	0.337677	0.999912	T/ILC	Other T/ILC	Cytotoxic T	Mixed
HBP1	ses_cd	0.0421025	ns	0.337786	0.999912	T/ILC	Other T/ILC	Cytotoxic T	Mixed
ZNF431	ses_cd	0.0525548	ns	0.337827	0.999912	T/ILC	Other T/ILC	Cytotoxic T	Mixed
C22orf34	ses_cd	0.0811368	ns	0.338018	0.999912	T/ILC	Other T/ILC	Cytotoxic T	Mixed
RIC1	ses_cd	0.0570138	ns	0.338373	0.999912	T/ILC	Other T/ILC	Cytotoxic T	Mixed
FTX	ses_cd	0.03992	ns	0.33883	0.999912	T/ILC	Other T/ILC	Cytotoxic T	Mixed
NAA35	ses_cd	-0.0451483	ns	0.338926	0.999912	T/ILC	Other T/ILC	Cytotoxic T	Mixed
IFI6	ses_cd	-0.114413	ns	0.338957	0.999912	T/ILC	Other T/ILC	Cytotoxic T	Mixed
OXR1	ses_cd	-0.0485465	ns	0.338962	0.999912	T/ILC	Other T/ILC	Cytotoxic T	Mixed
PIH1D1	ses_cd	-0.0619852	ns	0.339666	0.999912	T/ILC	Other T/ILC	Cytotoxic T	Mixed
PECAM1	ses_cd	-0.0681507	ns	0.339703	0.999912	T/ILC	Other T/ILC	Cytotoxic T	Mixed
CAPNS1	ses_cd	-0.0558877	ns	0.339726	0.999912	T/ILC	Other T/ILC	Cytotoxic T	Mixed
ZEB2	ses_cd	0.0703332	ns	0.339763	0.999912	T/ILC	Other T/ILC	Cytotoxic T	Mixed
SNX10	ses_cd	-0.0752038	ns	0.339813	0.999912	T/ILC	Other T/ILC	Cytotoxic T	Mixed
FKBP5	ses_cd	0.0703173	ns	0.339825	0.999912	T/ILC	Other T/ILC	Cytotoxic T	Mixed
CCT4	ses_cd	-0.0427022	ns	0.340097	0.999912	T/ILC	Other T/ILC	Cytotoxic T	Mixed
COX7A2	ses_cd	0.0659348	ns	0.340897	0.999912	T/ILC	Other T/ILC	Cytotoxic T	Mixed
PIK3C2A	ses_cd	0.046633	ns	0.340925	0.999912	T/ILC	Other T/ILC	Cytotoxic T	Mixed
MATK	ses_cd	0.0753924	ns	0.340942	0.999912	T/ILC	Other T/ILC	Cytotoxic T	Mixed
DDX50	ses_cd	-0.0509914	ns	0.341025	0.999912	T/ILC	Other T/ILC	Cytotoxic T	Mixed
CERS6	ses_cd	0.0989209	ns	0.341091	0.999912	T/ILC	Other T/ILC	Cytotoxic T	Mixed
NBDY	ses_cd	-0.0655114	ns	0.341314	0.999912	T/ILC	Other T/ILC	Cytotoxic T	Mixed
RBM26	ses_cd	0.0462172	ns	0.341703	0.999912	T/ILC	Other T/ILC	Cytotoxic T	Mixed
TROVE2	ses_cd	0.0456427	ns	0.342005	0.999912	T/ILC	Other T/ILC	Cytotoxic T	Mixed
ZBTB44	ses_cd	-0.0499727	ns	0.342057	0.999912	T/ILC	Other T/ILC	Cytotoxic T	Mixed
LST1	ses_cd	-0.0714602	ns	0.342144	0.999912	T/ILC	Other T/ILC	Cytotoxic T	Mixed
CNOT8	ses_cd	0.0580858	ns	0.342235	0.999912	T/ILC	Other T/ILC	Cytotoxic T	Mixed
ENSA	ses_cd	-0.0401068	ns	0.342395	0.999912	T/ILC	Other T/ILC	Cytotoxic T	Mixed
LRRFIP2	ses_cd	-0.0396635	ns	0.342562	0.999912	T/ILC	Other T/ILC	Cytotoxic T	Mixed
SELL	ses_cd	0.105581	ns	0.342653	0.999912	T/ILC	Other T/ILC	Cytotoxic T	Mixed
LAIR1	ses_cd	0.0570559	ns	0.342824	0.999912	T/ILC	Other T/ILC	Cytotoxic T	Mixed
BST2	ses_cd	0.0589636	ns	0.342974	0.999912	T/ILC	Other T/ILC	Cytotoxic T	Mixed
DNAJB14	ses_cd	0.0364432	ns	0.343209	0.999912	T/ILC	Other T/ILC	Cytotoxic T	Mixed
KPNA5	ses_cd	-0.0584854	ns	0.343575	0.999912	T/ILC	Other T/ILC	Cytotoxic T	Mixed
S100PBP	ses_cd	-0.0630117	ns	0.344125	0.999912	T/ILC	Other T/ILC	Cytotoxic T	Mixed
ANAPC11	ses_cd	0.0564879	ns	0.344338	0.999912	T/ILC	Other T/ILC	Cytotoxic T	Mixed
ANK3	ses_cd	0.0595498	ns	0.344357	0.999912	T/ILC	Other T/ILC	Cytotoxic T	Mixed
PRR5	ses_cd	-0.0836518	ns	0.344518	0.999912	T/ILC	Other T/ILC	Cytotoxic T	Mixed
PARP11	ses_cd	0.0523747	ns	0.344817	0.999912	T/ILC	Other T/ILC	Cytotoxic T	Mixed
ICAM3	ses_cd	-0.055068	ns	0.344883	0.999912	T/ILC	Other T/ILC	Cytotoxic T	Mixed
PIM2	ses_cd	0.0735575	ns	0.344965	0.999912	T/ILC	Other T/ILC	Cytotoxic T	Mixed
TRMO	ses_cd	-0.0626032	ns	0.344997	0.999912	T/ILC	Other T/ILC	Cytotoxic T	Mixed
IFI44L	ses_cd	-0.0940635	ns	0.345191	0.999912	T/ILC	Other T/ILC	Cytotoxic T	Mixed
CBX3	ses_cd	-0.0441922	ns	0.345294	0.999912	T/ILC	Other T/ILC	Cytotoxic T	Mixed
NDUFS6	ses_cd	-0.0563032	ns	0.345719	0.999912	T/ILC	Other T/ILC	Cytotoxic T	Mixed
AFF4	ses_cd	-0.0507631	ns	0.345877	0.999912	T/ILC	Other T/ILC	Cytotoxic T	Mixed
LATS1	ses_cd	-0.0486413	ns	0.346312	0.999912	T/ILC	Other T/ILC	Cytotoxic T	Mixed
PTCD3	ses_cd	-0.0535751	ns	0.346344	0.999912	T/ILC	Other T/ILC	Cytotoxic T	Mixed
KTN1	ses_cd	-0.0399704	ns	0.346586	0.999912	T/ILC	Other T/ILC	Cytotoxic T	Mixed
EIF5	ses_cd	-0.0428008	ns	0.346678	0.999912	T/ILC	Other T/ILC	Cytotoxic T	Mixed
ARHGEF1	ses_cd	-0.0406933	ns	0.346878	0.999912	T/ILC	Other T/ILC	Cytotoxic T	Mixed
CYFIP2	ses_cd	0.0438471	ns	0.347263	0.999912	T/ILC	Other T/ILC	Cytotoxic T	Mixed
ZZEF1	ses_cd	-0.0497552	ns	0.347351	0.999912	T/ILC	Other T/ILC	Cytotoxic T	Mixed
SMARCC2	ses_cd	-0.0488584	ns	0.347446	0.999912	T/ILC	Other T/ILC	Cytotoxic T	Mixed
MCM9	ses_cd	0.06736	ns	0.347726	0.999912	T/ILC	Other T/ILC	Cytotoxic T	Mixed
FAM120A	ses_cd	-0.0477491	ns	0.347966	0.999912	T/ILC	Other T/ILC	Cytotoxic T	Mixed
APOBEC3C	ses_cd	0.0654082	ns	0.348085	0.999912	T/ILC	Other T/ILC	Cytotoxic T	Mixed
ZNRF2	ses_cd	0.0410529	ns	0.348315	0.999912	T/ILC	Other T/ILC	Cytotoxic T	Mixed
USP3-AS1	ses_cd	0.0556589	ns	0.348461	0.999912	T/ILC	Other T/ILC	Cytotoxic T	Mixed
PIK3C3	ses_cd	-0.0475904	ns	0.348468	0.999912	T/ILC	Other T/ILC	Cytotoxic T	Mixed
VASP	ses_cd	-0.0570634	ns	0.349437	0.999912	T/ILC	Other T/ILC	Cytotoxic T	Mixed
OGA	ses_cd	-0.0343831	ns	0.349635	0.999912	T/ILC	Other T/ILC	Cytotoxic T	Mixed
SNRK	ses_cd	0.0459962	ns	0.35063	0.999912	T/ILC	Other T/ILC	Cytotoxic T	Mixed
ARID4A	ses_cd	0.0450545	ns	0.350805	0.999912	T/ILC	Other T/ILC	Cytotoxic T	Mixed
CAPZA1	ses_cd	0.0470318	ns	0.351417	0.999912	T/ILC	Other T/ILC	Cytotoxic T	Mixed
PWP1	ses_cd	0.0576341	ns	0.351443	0.999912	T/ILC	Other T/ILC	Cytotoxic T	Mixed
TSG101	ses_cd	0.0453277	ns	0.351517	0.999912	T/ILC	Other T/ILC	Cytotoxic T	Mixed
ADAM17	ses_cd	0.0444445	ns	0.351524	0.999912	T/ILC	Other T/ILC	Cytotoxic T	Mixed
HSPB1	ses_cd	0.0601027	ns	0.352312	0.999912	T/ILC	Other T/ILC	Cytotoxic T	Mixed
FXYD5	ses_cd	0.0698975	ns	0.35257	0.999912	T/ILC	Other T/ILC	Cytotoxic T	Mixed
PLEKHB2	ses_cd	0.0478482	ns	0.353163	0.999912	T/ILC	Other T/ILC	Cytotoxic T	Mixed
ABCF1	ses_cd	0.0518266	ns	0.353506	0.999912	T/ILC	Other T/ILC	Cytotoxic T	Mixed
ADD1	ses_cd	-0.0514971	ns	0.353779	0.999912	T/ILC	Other T/ILC	Cytotoxic T	Mixed
FOSL2	ses_cd	-0.103857	ns	0.353818	0.999912	T/ILC	Other T/ILC	Cytotoxic T	Mixed
NPLOC4	ses_cd	-0.0464298	ns	0.354003	0.999912	T/ILC	Other T/ILC	Cytotoxic T	Mixed
REX1BD	ses_cd	0.0483866	ns	0.354396	0.999912	T/ILC	Other T/ILC	Cytotoxic T	Mixed
MPHOSPH8	ses_cd	-0.0429042	ns	0.35466	0.999912	T/ILC	Other T/ILC	Cytotoxic T	Mixed
LIX1L	ses_cd	-0.0611626	ns	0.354838	0.999912	T/ILC	Other T/ILC	Cytotoxic T	Mixed
ZNF512	ses_cd	-0.0479912	ns	0.355191	0.999912	T/ILC	Other T/ILC	Cytotoxic T	Mixed
NEPRO	ses_cd	0.052545	ns	0.355538	0.999912	T/ILC	Other T/ILC	Cytotoxic T	Mixed
SAMD12	ses_cd	-0.103978	ns	0.355669	0.999912	T/ILC	Other T/ILC	Cytotoxic T	Mixed
LGALS1	ses_cd	-0.0719467	ns	0.355699	0.999912	T/ILC	Other T/ILC	Cytotoxic T	Mixed
RC3H1	ses_cd	0.0351428	ns	0.356213	0.999912	T/ILC	Other T/ILC	Cytotoxic T	Mixed
FAM117A	ses_cd	-0.0595037	ns	0.356217	0.999912	T/ILC	Other T/ILC	Cytotoxic T	Mixed
RORA-AS1	ses_cd	0.0464238	ns	0.356247	0.999912	T/ILC	Other T/ILC	Cytotoxic T	Mixed
DGKA	ses_cd	-0.0734287	ns	0.356364	0.999912	T/ILC	Other T/ILC	Cytotoxic T	Mixed
ARHGEF3	ses_cd	0.0382507	ns	0.356715	0.999912	T/ILC	Other T/ILC	Cytotoxic T	Mixed
SMURF1	ses_cd	0.0601112	ns	0.356916	0.999912	T/ILC	Other T/ILC	Cytotoxic T	Mixed
EIF4E	ses_cd	-0.0447886	ns	0.357207	0.999912	T/ILC	Other T/ILC	Cytotoxic T	Mixed
NBR1	ses_cd	-0.0501471	ns	0.357232	0.999912	T/ILC	Other T/ILC	Cytotoxic T	Mixed
CSNK1A1	ses_cd	-0.0466485	ns	0.357372	0.999912	T/ILC	Other T/ILC	Cytotoxic T	Mixed
OGFR	ses_cd	-0.0470798	ns	0.357559	0.999912	T/ILC	Other T/ILC	Cytotoxic T	Mixed
UBA2	ses_cd	-0.0516467	ns	0.357814	0.999912	T/ILC	Other T/ILC	Cytotoxic T	Mixed
MALAT1	ses_cd	-0.05812	ns	0.357835	0.999912	T/ILC	Other T/ILC	Cytotoxic T	Mixed
HIST1H4C	ses_cd	0.0917268	ns	0.357959	0.999912	T/ILC	Other T/ILC	Cytotoxic T	Mixed
DYNLT1	ses_cd	-0.0436316	ns	0.358013	0.999912	T/ILC	Other T/ILC	Cytotoxic T	Mixed
ARID5B	ses_cd	0.137895	ns	0.358064	0.999912	T/ILC	Other T/ILC	Cytotoxic T	Mixed
TMED2	ses_cd	-0.0550568	ns	0.358752	0.999912	T/ILC	Other T/ILC	Cytotoxic T	Mixed
HNRNPDL	ses_cd	0.0385134	ns	0.358835	0.999912	T/ILC	Other T/ILC	Cytotoxic T	Mixed
CTLA4	ses_cd	0.0930365	ns	0.359142	0.999912	T/ILC	Other T/ILC	Cytotoxic T	Mixed
TUT4	ses_cd	-0.0528559	ns	0.359301	0.999912	T/ILC	Other T/ILC	Cytotoxic T	Mixed
NIPBL	ses_cd	-0.0385411	ns	0.359313	0.999912	T/ILC	Other T/ILC	Cytotoxic T	Mixed
JAK2	ses_cd	-0.0722883	ns	0.359416	0.999912	T/ILC	Other T/ILC	Cytotoxic T	Mixed
GOLGB1	ses_cd	-0.0560239	ns	0.359446	0.999912	T/ILC	Other T/ILC	Cytotoxic T	Mixed
MORC3	ses_cd	0.0480917	ns	0.359538	0.999912	T/ILC	Other T/ILC	Cytotoxic T	Mixed
C19orf12	ses_cd	0.0640804	ns	0.359631	0.999912	T/ILC	Other T/ILC	Cytotoxic T	Mixed
GIMAP5	ses_cd	0.0682014	ns	0.359741	0.999912	T/ILC	Other T/ILC	Cytotoxic T	Mixed
ZCCHC17	ses_cd	-0.0707635	ns	0.35999	0.999912	T/ILC	Other T/ILC	Cytotoxic T	Mixed
TOR1AIP1	ses_cd	0.0419155	ns	0.360001	0.999912	T/ILC	Other T/ILC	Cytotoxic T	Mixed
GFPT1	ses_cd	-0.0722781	ns	0.360444	0.999912	T/ILC	Other T/ILC	Cytotoxic T	Mixed
EVA1C	ses_cd	0.0693932	ns	0.360531	0.999912	T/ILC	Other T/ILC	Cytotoxic T	Mixed
ZNF91	ses_cd	0.0494208	ns	0.360639	0.999912	T/ILC	Other T/ILC	Cytotoxic T	Mixed
CARS2	ses_cd	0.0446306	ns	0.360776	0.999912	T/ILC	Other T/ILC	Cytotoxic T	Mixed
BMS1	ses_cd	-0.0584313	ns	0.360864	0.999912	T/ILC	Other T/ILC	Cytotoxic T	Mixed
TUBGCP3	ses_cd	-0.0484261	ns	0.361068	0.999912	T/ILC	Other T/ILC	Cytotoxic T	Mixed
AMBRA1	ses_cd	-0.0466285	ns	0.361337	0.999912	T/ILC	Other T/ILC	Cytotoxic T	Mixed
DNASE1L3	ses_cd	-0.101838	ns	0.36134	0.999912	T/ILC	Other T/ILC	Cytotoxic T	Mixed
STAT6	ses_cd	-0.0428412	ns	0.36147	0.999912	T/ILC	Other T/ILC	Cytotoxic T	Mixed
UBE2G1	ses_cd	0.0456285	ns	0.361522	0.999912	T/ILC	Other T/ILC	Cytotoxic T	Mixed
EIF4G3	ses_cd	0.044025	ns	0.361604	0.999912	T/ILC	Other T/ILC	Cytotoxic T	Mixed
SLC2A13	ses_cd	-0.0848759	ns	0.361693	0.999912	T/ILC	Other T/ILC	Cytotoxic T	Mixed
ATXN1	ses_cd	0.0430982	ns	0.361809	0.999912	T/ILC	Other T/ILC	Cytotoxic T	Mixed
PHAX	ses_cd	-0.0599149	ns	0.36196	0.999912	T/ILC	Other T/ILC	Cytotoxic T	Mixed
HNRNPLL	ses_cd	0.0549186	ns	0.362051	0.999912	T/ILC	Other T/ILC	Cytotoxic T	Mixed
NDUFB4	ses_cd	0.0454897	ns	0.362107	0.999912	T/ILC	Other T/ILC	Cytotoxic T	Mixed
MECP2	ses_cd	0.0437491	ns	0.362112	0.999912	T/ILC	Other T/ILC	Cytotoxic T	Mixed
ZNF721	ses_cd	-0.0426042	ns	0.362155	0.999912	T/ILC	Other T/ILC	Cytotoxic T	Mixed
ATAD2	ses_cd	-0.0945889	ns	0.362203	0.999912	T/ILC	Other T/ILC	Cytotoxic T	Mixed
COL4A3BP	ses_cd	-0.053909	ns	0.362224	0.999912	T/ILC	Other T/ILC	Cytotoxic T	Mixed
SND1	ses_cd	0.0443181	ns	0.362498	0.999912	T/ILC	Other T/ILC	Cytotoxic T	Mixed
CREBZF	ses_cd	0.0538444	ns	0.362598	0.999912	T/ILC	Other T/ILC	Cytotoxic T	Mixed
MYO9A	ses_cd	-0.0640578	ns	0.362662	0.999912	T/ILC	Other T/ILC	Cytotoxic T	Mixed
CNOT6L	ses_cd	0.0404106	ns	0.36338	0.999912	T/ILC	Other T/ILC	Cytotoxic T	Mixed
CD46	ses_cd	-0.040789	ns	0.363823	0.999912	T/ILC	Other T/ILC	Cytotoxic T	Mixed
NDUFAF6	ses_cd	-0.0566197	ns	0.363879	0.999912	T/ILC	Other T/ILC	Cytotoxic T	Mixed
GPCPD1	ses_cd	0.0443595	ns	0.363951	0.999912	T/ILC	Other T/ILC	Cytotoxic T	Mixed
ZCRB1	ses_cd	0.0463676	ns	0.364119	0.999912	T/ILC	Other T/ILC	Cytotoxic T	Mixed
ARHGAP35	ses_cd	0.0407796	ns	0.364121	0.999912	T/ILC	Other T/ILC	Cytotoxic T	Mixed
FYN	ses_cd	0.0416671	ns	0.365038	0.999912	T/ILC	Other T/ILC	Cytotoxic T	Mixed
ZFR	ses_cd	0.0550381	ns	0.365164	0.999912	T/ILC	Other T/ILC	Cytotoxic T	Mixed
NF2	ses_cd	-0.0566696	ns	0.365719	0.999912	T/ILC	Other T/ILC	Cytotoxic T	Mixed
UBE3A	ses_cd	-0.0363388	ns	0.366153	0.999912	T/ILC	Other T/ILC	Cytotoxic T	Mixed
CLOCK	ses_cd	-0.0493223	ns	0.366282	0.999912	T/ILC	Other T/ILC	Cytotoxic T	Mixed
PDE4B	ses_cd	-0.0649258	ns	0.366383	0.999912	T/ILC	Other T/ILC	Cytotoxic T	Mixed
NLK	ses_cd	0.0625105	ns	0.366935	0.999912	T/ILC	Other T/ILC	Cytotoxic T	Mixed
RPL7L1	ses_cd	-0.0439457	ns	0.367041	0.999912	T/ILC	Other T/ILC	Cytotoxic T	Mixed
TXNL4A	ses_cd	0.0444372	ns	0.367092	0.999912	T/ILC	Other T/ILC	Cytotoxic T	Mixed
PDIA3	ses_cd	-0.0423659	ns	0.367122	0.999912	T/ILC	Other T/ILC	Cytotoxic T	Mixed
USP1	ses_cd	0.0567989	ns	0.367205	0.999912	T/ILC	Other T/ILC	Cytotoxic T	Mixed
CD164	ses_cd	-0.0384666	ns	0.367602	0.999912	T/ILC	Other T/ILC	Cytotoxic T	Mixed
DENND1B	ses_cd	-0.0529023	ns	0.367873	0.999912	T/ILC	Other T/ILC	Cytotoxic T	Mixed
SLF2	ses_cd	-0.0395493	ns	0.367883	0.999912	T/ILC	Other T/ILC	Cytotoxic T	Mixed
GIMAP7	ses_cd	0.0488041	ns	0.368253	0.999912	T/ILC	Other T/ILC	Cytotoxic T	Mixed
IKBKE	ses_cd	-0.0536921	ns	0.368713	0.999912	T/ILC	Other T/ILC	Cytotoxic T	Mixed
SELENOW	ses_cd	0.0549728	ns	0.368736	0.999912	T/ILC	Other T/ILC	Cytotoxic T	Mixed
PSMC1	ses_cd	0.0633942	ns	0.368801	0.999912	T/ILC	Other T/ILC	Cytotoxic T	Mixed
ARHGAP25	ses_cd	0.0390994	ns	0.369081	0.999912	T/ILC	Other T/ILC	Cytotoxic T	Mixed
UGP2	ses_cd	0.0472255	ns	0.369082	0.999912	T/ILC	Other T/ILC	Cytotoxic T	Mixed
CBX6	ses_cd	-0.0577495	ns	0.369097	0.999912	T/ILC	Other T/ILC	Cytotoxic T	Mixed
LRMDA	ses_cd	-0.1336	ns	0.369543	0.999912	T/ILC	Other T/ILC	Cytotoxic T	Mixed
TBC1D19	ses_cd	-0.0538445	ns	0.36994	0.999912	T/ILC	Other T/ILC	Cytotoxic T	Mixed
KLF3	ses_cd	-0.0609981	ns	0.370087	0.999912	T/ILC	Other T/ILC	Cytotoxic T	Mixed
OGDH	ses_cd	0.0409253	ns	0.370331	0.999912	T/ILC	Other T/ILC	Cytotoxic T	Mixed
PTMA	ses_cd	-0.0467711	ns	0.370521	0.999912	T/ILC	Other T/ILC	Cytotoxic T	Mixed
POLR2I	ses_cd	0.046116	ns	0.370867	0.999912	T/ILC	Other T/ILC	Cytotoxic T	Mixed
RBM6	ses_cd	-0.0364719	ns	0.371297	0.999912	T/ILC	Other T/ILC	Cytotoxic T	Mixed
LAMP2	ses_cd	-0.0458287	ns	0.371336	0.999912	T/ILC	Other T/ILC	Cytotoxic T	Mixed
DIAPH2	ses_cd	0.0451275	ns	0.371669	0.999912	T/ILC	Other T/ILC	Cytotoxic T	Mixed
RNF138	ses_cd	-0.0527285	ns	0.371929	0.999912	T/ILC	Other T/ILC	Cytotoxic T	Mixed
ACO2	ses_cd	0.0485738	ns	0.371979	0.999912	T/ILC	Other T/ILC	Cytotoxic T	Mixed
VPS39	ses_cd	0.0549483	ns	0.372103	0.999912	T/ILC	Other T/ILC	Cytotoxic T	Mixed
SNRPB2	ses_cd	-0.0415773	ns	0.372372	0.999912	T/ILC	Other T/ILC	Cytotoxic T	Mixed
DUT	ses_cd	0.0915876	ns	0.372414	0.999912	T/ILC	Other T/ILC	Cytotoxic T	Mixed
MDN1	ses_cd	-0.0540691	ns	0.372449	0.999912	T/ILC	Other T/ILC	Cytotoxic T	Mixed
SERPINB9	ses_cd	0.0503496	ns	0.372512	0.999912	T/ILC	Other T/ILC	Cytotoxic T	Mixed
SCP2	ses_cd	-0.0579492	ns	0.372635	0.999912	T/ILC	Other T/ILC	Cytotoxic T	Mixed
ROCK2	ses_cd	0.0484587	ns	0.372838	0.999912	T/ILC	Other T/ILC	Cytotoxic T	Mixed
SLC20A2	ses_cd	0.0650719	ns	0.373056	0.999912	T/ILC	Other T/ILC	Cytotoxic T	Mixed
NSD2	ses_cd	0.0722891	ns	0.373125	0.999912	T/ILC	Other T/ILC	Cytotoxic T	Mixed
PRKD3	ses_cd	0.0427237	ns	0.373416	0.999912	T/ILC	Other T/ILC	Cytotoxic T	Mixed
KHDC4	ses_cd	-0.0954117	ns	0.373477	0.999912	T/ILC	Other T/ILC	Cytotoxic T	Mixed
PSPC1	ses_cd	0.043507	ns	0.373498	0.999912	T/ILC	Other T/ILC	Cytotoxic T	Mixed
SLC38A1	ses_cd	0.0394997	ns	0.373739	0.999912	T/ILC	Other T/ILC	Cytotoxic T	Mixed
PITPNB	ses_cd	0.0458958	ns	0.374632	0.999912	T/ILC	Other T/ILC	Cytotoxic T	Mixed
CLDND1	ses_cd	0.0469734	ns	0.375627	0.999912	T/ILC	Other T/ILC	Cytotoxic T	Mixed
SNRPA	ses_cd	0.0541745	ns	0.375926	0.999912	T/ILC	Other T/ILC	Cytotoxic T	Mixed
MFSD14C	ses_cd	-0.0481272	ns	0.376328	0.999912	T/ILC	Other T/ILC	Cytotoxic T	Mixed
JMJD1C	ses_cd	0.0444964	ns	0.376691	0.999912	T/ILC	Other T/ILC	Cytotoxic T	Mixed
R3HDM2	ses_cd	-0.0438193	ns	0.376784	0.999912	T/ILC	Other T/ILC	Cytotoxic T	Mixed
EIF3I	ses_cd	-0.0450533	ns	0.376856	0.999912	T/ILC	Other T/ILC	Cytotoxic T	Mixed
RPL18A	ses_cd	0.0440269	ns	0.376892	0.999912	T/ILC	Other T/ILC	Cytotoxic T	Mixed
SSNA1	ses_cd	0.0456481	ns	0.377121	0.999912	T/ILC	Other T/ILC	Cytotoxic T	Mixed
ATRN	ses_cd	-0.0497895	ns	0.377477	0.999912	T/ILC	Other T/ILC	Cytotoxic T	Mixed
ZNF451	ses_cd	0.0501294	ns	0.377871	0.999912	T/ILC	Other T/ILC	Cytotoxic T	Mixed
RABL6	ses_cd	-0.0870237	ns	0.378779	0.999912	T/ILC	Other T/ILC	Cytotoxic T	Mixed
GNG5	ses_cd	0.0484582	ns	0.378828	0.999912	T/ILC	Other T/ILC	Cytotoxic T	Mixed
FOXO3	ses_cd	0.0453499	ns	0.378888	0.999912	T/ILC	Other T/ILC	Cytotoxic T	Mixed
GMFG	ses_cd	0.0382138	ns	0.379016	0.999912	T/ILC	Other T/ILC	Cytotoxic T	Mixed
ARPP19	ses_cd	0.0511513	ns	0.379161	0.999912	T/ILC	Other T/ILC	Cytotoxic T	Mixed
SDHD	ses_cd	0.0899012	ns	0.379199	0.999912	T/ILC	Other T/ILC	Cytotoxic T	Mixed
TNPO3	ses_cd	0.0393953	ns	0.379403	0.999912	T/ILC	Other T/ILC	Cytotoxic T	Mixed
RIF1	ses_cd	0.0557466	ns	0.37948	0.999912	T/ILC	Other T/ILC	Cytotoxic T	Mixed
UBA3	ses_cd	-0.0433322	ns	0.37954	0.999912	T/ILC	Other T/ILC	Cytotoxic T	Mixed
STAM	ses_cd	0.0495693	ns	0.379669	0.999912	T/ILC	Other T/ILC	Cytotoxic T	Mixed
FRMD4B	ses_cd	-0.0920625	ns	0.379884	0.999912	T/ILC	Other T/ILC	Cytotoxic T	Mixed
LRRN3	ses_cd	-0.0817617	ns	0.38013	0.999912	T/ILC	Other T/ILC	Cytotoxic T	Mixed
CCT8	ses_cd	-0.0401201	ns	0.380307	0.999912	T/ILC	Other T/ILC	Cytotoxic T	Mixed
FNTA	ses_cd	-0.0492114	ns	0.38037	0.999912	T/ILC	Other T/ILC	Cytotoxic T	Mixed
TIGIT	ses_cd	0.065505	ns	0.380499	0.999912	T/ILC	Other T/ILC	Cytotoxic T	Mixed
PRKN	ses_cd	-0.0742025	ns	0.380578	0.999912	T/ILC	Other T/ILC	Cytotoxic T	Mixed
MOB1B	ses_cd	-0.0598413	ns	0.380634	0.999912	T/ILC	Other T/ILC	Cytotoxic T	Mixed
EVL	ses_cd	-0.044014	ns	0.380668	0.999912	T/ILC	Other T/ILC	Cytotoxic T	Mixed
MTMR12	ses_cd	-0.0542565	ns	0.380717	0.999912	T/ILC	Other T/ILC	Cytotoxic T	Mixed
LPIN2	ses_cd	0.0384119	ns	0.381032	0.999912	T/ILC	Other T/ILC	Cytotoxic T	Mixed
FTO	ses_cd	-0.0480192	ns	0.381177	0.999912	T/ILC	Other T/ILC	Cytotoxic T	Mixed
KDM5B	ses_cd	0.0508598	ns	0.381562	0.999912	T/ILC	Other T/ILC	Cytotoxic T	Mixed
MBD2	ses_cd	-0.0647851	ns	0.381689	0.999912	T/ILC	Other T/ILC	Cytotoxic T	Mixed
CCNI	ses_cd	-0.0347191	ns	0.38172	0.999912	T/ILC	Other T/ILC	Cytotoxic T	Mixed
HIST1H1D	ses_cd	0.0698272	ns	0.382003	0.999912	T/ILC	Other T/ILC	Cytotoxic T	Mixed
IRF2BP2	ses_cd	0.0435746	ns	0.382156	0.999912	T/ILC	Other T/ILC	Cytotoxic T	Mixed
VAMP2	ses_cd	-0.0353012	ns	0.382229	0.999912	T/ILC	Other T/ILC	Cytotoxic T	Mixed
FAM107B	ses_cd	0.0363544	ns	0.382979	0.999912	T/ILC	Other T/ILC	Cytotoxic T	Mixed
PPM1B	ses_cd	0.0412288	ns	0.382987	0.999912	T/ILC	Other T/ILC	Cytotoxic T	Mixed
ZNF706	ses_cd	-0.0375476	ns	0.383204	0.999912	T/ILC	Other T/ILC	Cytotoxic T	Mixed
WDR70	ses_cd	0.0394878	ns	0.383495	0.999912	T/ILC	Other T/ILC	Cytotoxic T	Mixed
SRRM1	ses_cd	0.0374637	ns	0.383545	0.999912	T/ILC	Other T/ILC	Cytotoxic T	Mixed
DCXR	ses_cd	0.051542	ns	0.383631	0.999912	T/ILC	Other T/ILC	Cytotoxic T	Mixed
CCDC107	ses_cd	0.0483619	ns	0.383885	0.999912	T/ILC	Other T/ILC	Cytotoxic T	Mixed
AKNA	ses_cd	-0.035923	ns	0.384027	0.999912	T/ILC	Other T/ILC	Cytotoxic T	Mixed
VTI1A	ses_cd	-0.034245	ns	0.384364	0.999912	T/ILC	Other T/ILC	Cytotoxic T	Mixed
ATL2	ses_cd	0.0602099	ns	0.384416	0.999912	T/ILC	Other T/ILC	Cytotoxic T	Mixed
MINDY2	ses_cd	0.060641	ns	0.384884	0.999912	T/ILC	Other T/ILC	Cytotoxic T	Mixed
CCDC85B	ses_cd	-0.0465418	ns	0.385616	0.999912	T/ILC	Other T/ILC	Cytotoxic T	Mixed
ELMOD3	ses_cd	-0.0484723	ns	0.385641	0.999912	T/ILC	Other T/ILC	Cytotoxic T	Mixed
EIF4E3	ses_cd	0.0538483	ns	0.386132	0.999912	T/ILC	Other T/ILC	Cytotoxic T	Mixed
LAMTOR1	ses_cd	-0.0476935	ns	0.386179	0.999912	T/ILC	Other T/ILC	Cytotoxic T	Mixed
ESD	ses_cd	-0.0473445	ns	0.386337	0.999912	T/ILC	Other T/ILC	Cytotoxic T	Mixed
SAR1A	ses_cd	0.0602994	ns	0.386356	0.999912	T/ILC	Other T/ILC	Cytotoxic T	Mixed
MED13	ses_cd	0.0380559	ns	0.386683	0.999912	T/ILC	Other T/ILC	Cytotoxic T	Mixed
RPL21	ses_cd	-0.0555509	ns	0.386827	0.999912	T/ILC	Other T/ILC	Cytotoxic T	Mixed
CCDC28A	ses_cd	-0.0846206	ns	0.387011	0.999912	T/ILC	Other T/ILC	Cytotoxic T	Mixed
GNAI3	ses_cd	-0.0405737	ns	0.387146	0.999912	T/ILC	Other T/ILC	Cytotoxic T	Mixed
GCC2	ses_cd	0.0427294	ns	0.387246	0.999912	T/ILC	Other T/ILC	Cytotoxic T	Mixed
STX12	ses_cd	-0.0555636	ns	0.387382	0.999912	T/ILC	Other T/ILC	Cytotoxic T	Mixed
PSME1	ses_cd	0.0534755	ns	0.387761	0.999912	T/ILC	Other T/ILC	Cytotoxic T	Mixed
EXOC2	ses_cd	0.0413103	ns	0.388017	0.999912	T/ILC	Other T/ILC	Cytotoxic T	Mixed
EIF2AK1	ses_cd	0.0418408	ns	0.38808	0.999912	T/ILC	Other T/ILC	Cytotoxic T	Mixed
TRIM22	ses_cd	0.0472854	ns	0.388341	0.999912	T/ILC	Other T/ILC	Cytotoxic T	Mixed
IL17RA	ses_cd	-0.0565577	ns	0.388551	0.999912	T/ILC	Other T/ILC	Cytotoxic T	Mixed
ACAP2	ses_cd	-0.0333638	ns	0.388584	0.999912	T/ILC	Other T/ILC	Cytotoxic T	Mixed
KLF6	ses_cd	-0.0374167	ns	0.388926	0.999912	T/ILC	Other T/ILC	Cytotoxic T	Mixed
SPTBN1	ses_cd	-0.0588315	ns	0.388952	0.999912	T/ILC	Other T/ILC	Cytotoxic T	Mixed
GTF2B	ses_cd	0.0456244	ns	0.389192	0.999912	T/ILC	Other T/ILC	Cytotoxic T	Mixed
IPO7	ses_cd	0.0453873	ns	0.389241	0.999912	T/ILC	Other T/ILC	Cytotoxic T	Mixed
COX5A	ses_cd	0.0538981	ns	0.389256	0.999912	T/ILC	Other T/ILC	Cytotoxic T	Mixed
ARF1	ses_cd	0.044033	ns	0.389354	0.999912	T/ILC	Other T/ILC	Cytotoxic T	Mixed
ZBTB8OS	ses_cd	0.0429992	ns	0.389873	0.999912	T/ILC	Other T/ILC	Cytotoxic T	Mixed
SLC20A1	ses_cd	0.0523952	ns	0.39009	0.999912	T/ILC	Other T/ILC	Cytotoxic T	Mixed
WDR33	ses_cd	0.0379531	ns	0.390114	0.999912	T/ILC	Other T/ILC	Cytotoxic T	Mixed
MCL1	ses_cd	0.0396428	ns	0.390136	0.999912	T/ILC	Other T/ILC	Cytotoxic T	Mixed
HMGN2	ses_cd	0.0471333	ns	0.390262	0.999912	T/ILC	Other T/ILC	Cytotoxic T	Mixed
MAP2K2	ses_cd	0.0401307	ns	0.390329	0.999912	T/ILC	Other T/ILC	Cytotoxic T	Mixed
ZBTB20-AS5	ses_cd	-0.228996	ns	0.390629	0.999912	T/ILC	Other T/ILC	Cytotoxic T	Mixed
IL2RG	ses_cd	0.0560622	ns	0.39073	0.999912	T/ILC	Other T/ILC	Cytotoxic T	Mixed
DENR	ses_cd	0.0570546	ns	0.391303	0.999912	T/ILC	Other T/ILC	Cytotoxic T	Mixed
LTA4H	ses_cd	-0.042016	ns	0.391343	0.999912	T/ILC	Other T/ILC	Cytotoxic T	Mixed
FKBP3	ses_cd	0.043814	ns	0.391437	0.999912	T/ILC	Other T/ILC	Cytotoxic T	Mixed
UBXN4	ses_cd	-0.0350312	ns	0.391583	0.999912	T/ILC	Other T/ILC	Cytotoxic T	Mixed
TOP2B	ses_cd	0.0336491	ns	0.391667	0.999912	T/ILC	Other T/ILC	Cytotoxic T	Mixed
FBXL20	ses_cd	-0.0470603	ns	0.391687	0.999912	T/ILC	Other T/ILC	Cytotoxic T	Mixed
MAP3K5	ses_cd	0.0430354	ns	0.391764	0.999912	T/ILC	Other T/ILC	Cytotoxic T	Mixed
ADCY7	ses_cd	0.06058	ns	0.39178	0.999912	T/ILC	Other T/ILC	Cytotoxic T	Mixed
PIP5K1A	ses_cd	-0.0495831	ns	0.39203	0.999912	T/ILC	Other T/ILC	Cytotoxic T	Mixed
CSNK2A2	ses_cd	-0.0636972	ns	0.392046	0.999912	T/ILC	Other T/ILC	Cytotoxic T	Mixed
PATJ	ses_cd	-0.0523442	ns	0.392332	0.999912	T/ILC	Other T/ILC	Cytotoxic T	Mixed
BICRAL	ses_cd	-0.0373635	ns	0.392356	0.999912	T/ILC	Other T/ILC	Cytotoxic T	Mixed
CHCHD2	ses_cd	0.0398909	ns	0.392406	0.999912	T/ILC	Other T/ILC	Cytotoxic T	Mixed
PDSS2	ses_cd	0.0483924	ns	0.392504	0.999912	T/ILC	Other T/ILC	Cytotoxic T	Mixed
STAM2	ses_cd	-0.0536106	ns	0.39265	0.999912	T/ILC	Other T/ILC	Cytotoxic T	Mixed
CAND1	ses_cd	0.046702	ns	0.393042	0.999912	T/ILC	Other T/ILC	Cytotoxic T	Mixed
LPXN	ses_cd	0.0348223	ns	0.393564	0.999912	T/ILC	Other T/ILC	Cytotoxic T	Mixed
CAMLG	ses_cd	0.0467376	ns	0.39358	0.999912	T/ILC	Other T/ILC	Cytotoxic T	Mixed
CD81	ses_cd	0.0520272	ns	0.393867	0.999912	T/ILC	Other T/ILC	Cytotoxic T	Mixed
SMAP2	ses_cd	-0.0430591	ns	0.394387	0.999912	T/ILC	Other T/ILC	Cytotoxic T	Mixed
TSPO	ses_cd	0.0658247	ns	0.394395	0.999912	T/ILC	Other T/ILC	Cytotoxic T	Mixed
LRP10	ses_cd	-0.0626972	ns	0.394695	0.999912	T/ILC	Other T/ILC	Cytotoxic T	Mixed
ATG16L1	ses_cd	0.0438359	ns	0.394978	0.999912	T/ILC	Other T/ILC	Cytotoxic T	Mixed
AFF3	ses_cd	0.0676501	ns	0.395143	0.999912	T/ILC	Other T/ILC	Cytotoxic T	Mixed
C1GALT1	ses_cd	0.0486466	ns	0.395245	0.999912	T/ILC	Other T/ILC	Cytotoxic T	Mixed
CD6	ses_cd	-0.042118	ns	0.395484	0.999912	T/ILC	Other T/ILC	Cytotoxic T	Mixed
RNF181	ses_cd	-0.0604234	ns	0.395591	0.999912	T/ILC	Other T/ILC	Cytotoxic T	Mixed
ARSG	ses_cd	-0.0495517	ns	0.395953	0.999912	T/ILC	Other T/ILC	Cytotoxic T	Mixed
ZMYM5	ses_cd	-0.0486782	ns	0.396112	0.999912	T/ILC	Other T/ILC	Cytotoxic T	Mixed
CLEC10A	ses_cd	-0.0870099	ns	0.396165	0.999912	T/ILC	Other T/ILC	Cytotoxic T	Mixed
PTGER2	ses_cd	-0.0675364	ns	0.396209	0.999912	T/ILC	Other T/ILC	Cytotoxic T	Mixed
LRP12	ses_cd	-0.0916975	ns	0.396315	0.999912	T/ILC	Other T/ILC	Cytotoxic T	Mixed
VPS36	ses_cd	-0.0561397	ns	0.396619	0.999912	T/ILC	Other T/ILC	Cytotoxic T	Mixed
LENG8	ses_cd	-0.0530314	ns	0.396678	0.999912	T/ILC	Other T/ILC	Cytotoxic T	Mixed
MIDN	ses_cd	0.0416004	ns	0.396953	0.999912	T/ILC	Other T/ILC	Cytotoxic T	Mixed
HSDL2	ses_cd	-0.0516333	ns	0.397108	0.999912	T/ILC	Other T/ILC	Cytotoxic T	Mixed
NDEL1	ses_cd	0.0458772	ns	0.39743	0.999912	T/ILC	Other T/ILC	Cytotoxic T	Mixed
NDUFA6	ses_cd	0.0505302	ns	0.397818	0.999912	T/ILC	Other T/ILC	Cytotoxic T	Mixed
DDX60L	ses_cd	-0.0599367	ns	0.397858	0.999912	T/ILC	Other T/ILC	Cytotoxic T	Mixed
YY1	ses_cd	-0.0374526	ns	0.39791	0.999912	T/ILC	Other T/ILC	Cytotoxic T	Mixed
PRR13	ses_cd	-0.0481655	ns	0.398114	0.999912	T/ILC	Other T/ILC	Cytotoxic T	Mixed
RRP1B	ses_cd	-0.0342977	ns	0.398355	0.999912	T/ILC	Other T/ILC	Cytotoxic T	Mixed
FAAH2	ses_cd	0.0653801	ns	0.398406	0.999912	T/ILC	Other T/ILC	Cytotoxic T	Mixed
COX5B	ses_cd	0.0577021	ns	0.399169	0.999912	T/ILC	Other T/ILC	Cytotoxic T	Mixed
SLMAP	ses_cd	-0.0401441	ns	0.399643	0.999912	T/ILC	Other T/ILC	Cytotoxic T	Mixed
VDAC2	ses_cd	-0.0369702	ns	0.399662	0.999912	T/ILC	Other T/ILC	Cytotoxic T	Mixed
PPP1R11	ses_cd	-0.0644125	ns	0.399755	0.999912	T/ILC	Other T/ILC	Cytotoxic T	Mixed
C9orf3	ses_cd	0.0514909	ns	0.399817	0.999912	T/ILC	Other T/ILC	Cytotoxic T	Mixed
RPS8	ses_cd	0.0473161	ns	0.40037	0.999912	T/ILC	Other T/ILC	Cytotoxic T	Mixed
FCHSD2	ses_cd	-0.0399173	ns	0.400413	0.999912	T/ILC	Other T/ILC	Cytotoxic T	Mixed
DGLUCY	ses_cd	0.0387887	ns	0.400469	0.999912	T/ILC	Other T/ILC	Cytotoxic T	Mixed
SLC38A9	ses_cd	-0.0523259	ns	0.400629	0.999912	T/ILC	Other T/ILC	Cytotoxic T	Mixed
SMCHD1	ses_cd	0.040787	ns	0.400655	0.999912	T/ILC	Other T/ILC	Cytotoxic T	Mixed
RTRAF	ses_cd	-0.0465255	ns	0.400784	0.999912	T/ILC	Other T/ILC	Cytotoxic T	Mixed
SELENOI	ses_cd	-0.050227	ns	0.400805	0.999912	T/ILC	Other T/ILC	Cytotoxic T	Mixed
SKAP2	ses_cd	0.0684036	ns	0.40131	0.999912	T/ILC	Other T/ILC	Cytotoxic T	Mixed
DYNC1LI2	ses_cd	-0.050235	ns	0.401573	0.999912	T/ILC	Other T/ILC	Cytotoxic T	Mixed
ZNF276	ses_cd	0.0462831	ns	0.401655	0.999912	T/ILC	Other T/ILC	Cytotoxic T	Mixed
POLR2B	ses_cd	-0.0433821	ns	0.402195	0.999912	T/ILC	Other T/ILC	Cytotoxic T	Mixed
FDFT1	ses_cd	0.0444474	ns	0.402304	0.999912	T/ILC	Other T/ILC	Cytotoxic T	Mixed
MAN1A2	ses_cd	-0.0421755	ns	0.40257	0.999912	T/ILC	Other T/ILC	Cytotoxic T	Mixed
ELL	ses_cd	-0.0573934	ns	0.40281	0.999912	T/ILC	Other T/ILC	Cytotoxic T	Mixed
CPLANE1	ses_cd	0.06344	ns	0.40309	0.999912	T/ILC	Other T/ILC	Cytotoxic T	Mixed
CIB1	ses_cd	0.0483467	ns	0.403188	0.999912	T/ILC	Other T/ILC	Cytotoxic T	Mixed
NELL2	ses_cd	-0.0934938	ns	0.403792	0.999912	T/ILC	Other T/ILC	Cytotoxic T	Mixed
HSPA9	ses_cd	-0.0416318	ns	0.403812	0.999912	T/ILC	Other T/ILC	Cytotoxic T	Mixed
LGALS8	ses_cd	-0.0535363	ns	0.404136	0.999912	T/ILC	Other T/ILC	Cytotoxic T	Mixed
VPS28	ses_cd	-0.0467312	ns	0.404136	0.999912	T/ILC	Other T/ILC	Cytotoxic T	Mixed
CD37	ses_cd	-0.038052	ns	0.404308	0.999912	T/ILC	Other T/ILC	Cytotoxic T	Mixed
TMEM106B	ses_cd	0.0470138	ns	0.404451	0.999912	T/ILC	Other T/ILC	Cytotoxic T	Mixed
CAB39	ses_cd	0.0316965	ns	0.40456	0.999912	T/ILC	Other T/ILC	Cytotoxic T	Mixed
COG6	ses_cd	0.0550579	ns	0.404796	0.999912	T/ILC	Other T/ILC	Cytotoxic T	Mixed
DCAF5	ses_cd	0.0446068	ns	0.405061	0.999912	T/ILC	Other T/ILC	Cytotoxic T	Mixed
UBE2G2	ses_cd	-0.043508	ns	0.405107	0.999912	T/ILC	Other T/ILC	Cytotoxic T	Mixed
RWDD1	ses_cd	-0.0353708	ns	0.405252	0.999912	T/ILC	Other T/ILC	Cytotoxic T	Mixed
DHX29	ses_cd	-0.0670226	ns	0.405302	0.999912	T/ILC	Other T/ILC	Cytotoxic T	Mixed
AIF1	ses_cd	-0.067753	ns	0.405321	0.999912	T/ILC	Other T/ILC	Cytotoxic T	Mixed
RAB31	ses_cd	-0.106035	ns	0.405421	0.999912	T/ILC	Other T/ILC	Cytotoxic T	Mixed
TIAL1	ses_cd	0.0485647	ns	0.405553	0.999912	T/ILC	Other T/ILC	Cytotoxic T	Mixed
TOMM20	ses_cd	0.0586764	ns	0.405884	0.999912	T/ILC	Other T/ILC	Cytotoxic T	Mixed
DNAJC10	ses_cd	-0.0428597	ns	0.406273	0.999912	T/ILC	Other T/ILC	Cytotoxic T	Mixed
ARL5A	ses_cd	0.0649192	ns	0.406603	0.999912	T/ILC	Other T/ILC	Cytotoxic T	Mixed
SEC14L1	ses_cd	-0.0414732	ns	0.406635	0.999912	T/ILC	Other T/ILC	Cytotoxic T	Mixed
RPL17	ses_cd	0.0581349	ns	0.407086	0.999912	T/ILC	Other T/ILC	Cytotoxic T	Mixed
ITPKB	ses_cd	0.0412527	ns	0.407195	0.999912	T/ILC	Other T/ILC	Cytotoxic T	Mixed
AC068724.3	ses_cd	-0.0746704	ns	0.407284	0.999912	T/ILC	Other T/ILC	Cytotoxic T	Mixed
MKNK2	ses_cd	0.0472593	ns	0.407318	0.999912	T/ILC	Other T/ILC	Cytotoxic T	Mixed
SUGP2	ses_cd	0.045521	ns	0.407424	0.999912	T/ILC	Other T/ILC	Cytotoxic T	Mixed
JCHAIN	ses_cd	-0.0989038	ns	0.407698	0.999912	T/ILC	Other T/ILC	Cytotoxic T	Mixed
PRKX	ses_cd	-0.0363955	ns	0.4077	0.999912	T/ILC	Other T/ILC	Cytotoxic T	Mixed
YWHAE	ses_cd	0.0379167	ns	0.407792	0.999912	T/ILC	Other T/ILC	Cytotoxic T	Mixed
SUMF1	ses_cd	-0.0553479	ns	0.407937	0.999912	T/ILC	Other T/ILC	Cytotoxic T	Mixed
PCNX1	ses_cd	0.0431519	ns	0.408078	0.999912	T/ILC	Other T/ILC	Cytotoxic T	Mixed
NSF	ses_cd	-0.0469891	ns	0.408723	0.999912	T/ILC	Other T/ILC	Cytotoxic T	Mixed
CDC123	ses_cd	0.0416339	ns	0.408825	0.999912	T/ILC	Other T/ILC	Cytotoxic T	Mixed
NKG7	ses_cd	0.0702695	ns	0.408856	0.999912	T/ILC	Other T/ILC	Cytotoxic T	Mixed
MSC-AS1	ses_cd	-0.0909149	ns	0.408902	0.999912	T/ILC	Other T/ILC	Cytotoxic T	Mixed
RPS27	ses_cd	-0.0518163	ns	0.408932	0.999912	T/ILC	Other T/ILC	Cytotoxic T	Mixed
PPCS	ses_cd	-0.0551223	ns	0.409316	0.999912	T/ILC	Other T/ILC	Cytotoxic T	Mixed
WASHC5	ses_cd	-0.0629057	ns	0.409546	0.999912	T/ILC	Other T/ILC	Cytotoxic T	Mixed
ZNF22	ses_cd	-0.042873	ns	0.409672	0.999912	T/ILC	Other T/ILC	Cytotoxic T	Mixed
DYNLL1	ses_cd	-0.0485342	ns	0.410289	0.999912	T/ILC	Other T/ILC	Cytotoxic T	Mixed
EIF1AX	ses_cd	0.033651	ns	0.41036	0.999912	T/ILC	Other T/ILC	Cytotoxic T	Mixed
JAK1	ses_cd	0.0301356	ns	0.410383	0.999912	T/ILC	Other T/ILC	Cytotoxic T	Mixed
PEX13	ses_cd	0.0495424	ns	0.410438	0.999912	T/ILC	Other T/ILC	Cytotoxic T	Mixed
PLEKHO1	ses_cd	0.0543367	ns	0.410477	0.999912	T/ILC	Other T/ILC	Cytotoxic T	Mixed
TRAPPC11	ses_cd	-0.0546014	ns	0.410554	0.999912	T/ILC	Other T/ILC	Cytotoxic T	Mixed
CNOT10	ses_cd	-0.0429381	ns	0.410603	0.999912	T/ILC	Other T/ILC	Cytotoxic T	Mixed
WHAMM	ses_cd	0.0489	ns	0.410732	0.999912	T/ILC	Other T/ILC	Cytotoxic T	Mixed
TYMP	ses_cd	0.0760003	ns	0.410776	0.999912	T/ILC	Other T/ILC	Cytotoxic T	Mixed
NUB1	ses_cd	-0.0399636	ns	0.410789	0.999912	T/ILC	Other T/ILC	Cytotoxic T	Mixed
MAML2	ses_cd	-0.0433201	ns	0.410892	0.999912	T/ILC	Other T/ILC	Cytotoxic T	Mixed
BSG	ses_cd	-0.0497936	ns	0.411042	0.999912	T/ILC	Other T/ILC	Cytotoxic T	Mixed
PCAT1	ses_cd	-0.0645613	ns	0.411114	0.999912	T/ILC	Other T/ILC	Cytotoxic T	Mixed
PKM	ses_cd	0.0451275	ns	0.411227	0.999912	T/ILC	Other T/ILC	Cytotoxic T	Mixed
ANXA7	ses_cd	-0.052526	ns	0.41127	0.999912	T/ILC	Other T/ILC	Cytotoxic T	Mixed
INPP5B	ses_cd	-0.0421588	ns	0.411337	0.999912	T/ILC	Other T/ILC	Cytotoxic T	Mixed
ATG3	ses_cd	-0.0376574	ns	0.411415	0.999912	T/ILC	Other T/ILC	Cytotoxic T	Mixed
LARP7	ses_cd	-0.0419532	ns	0.411651	0.999912	T/ILC	Other T/ILC	Cytotoxic T	Mixed
RNF34	ses_cd	0.0347347	ns	0.411731	0.999912	T/ILC	Other T/ILC	Cytotoxic T	Mixed
ZNF638	ses_cd	-0.029508	ns	0.412236	0.999912	T/ILC	Other T/ILC	Cytotoxic T	Mixed
FKBP2	ses_cd	-0.0472746	ns	0.412238	0.999912	T/ILC	Other T/ILC	Cytotoxic T	Mixed
EPC1	ses_cd	-0.041103	ns	0.41251	0.999912	T/ILC	Other T/ILC	Cytotoxic T	Mixed
DNAJC1	ses_cd	0.0442561	ns	0.412745	0.999912	T/ILC	Other T/ILC	Cytotoxic T	Mixed
DPP8	ses_cd	-0.0420693	ns	0.412814	0.999912	T/ILC	Other T/ILC	Cytotoxic T	Mixed
HNRNPH1	ses_cd	-0.0458919	ns	0.413023	0.999912	T/ILC	Other T/ILC	Cytotoxic T	Mixed
RNASEH2B	ses_cd	0.0468353	ns	0.413421	0.999912	T/ILC	Other T/ILC	Cytotoxic T	Mixed
BRD1	ses_cd	-0.0650099	ns	0.413857	0.999912	T/ILC	Other T/ILC	Cytotoxic T	Mixed
TRMT10B	ses_cd	0.0430887	ns	0.414452	0.999912	T/ILC	Other T/ILC	Cytotoxic T	Mixed
NT5DC1	ses_cd	-0.0444761	ns	0.414485	0.999912	T/ILC	Other T/ILC	Cytotoxic T	Mixed
ILF3	ses_cd	-0.043825	ns	0.414746	0.999912	T/ILC	Other T/ILC	Cytotoxic T	Mixed
MANF	ses_cd	-0.0595994	ns	0.414759	0.999912	T/ILC	Other T/ILC	Cytotoxic T	Mixed
RTN4	ses_cd	-0.0508283	ns	0.41477	0.999912	T/ILC	Other T/ILC	Cytotoxic T	Mixed
ATXN3	ses_cd	-0.0477171	ns	0.415063	0.999912	T/ILC	Other T/ILC	Cytotoxic T	Mixed
ZNF346	ses_cd	0.0476218	ns	0.415101	0.999912	T/ILC	Other T/ILC	Cytotoxic T	Mixed
RPS14	ses_cd	0.0446412	ns	0.41518	0.999912	T/ILC	Other T/ILC	Cytotoxic T	Mixed
TMC8	ses_cd	-0.049191	ns	0.4153	0.999912	T/ILC	Other T/ILC	Cytotoxic T	Mixed
MCPH1	ses_cd	0.039913	ns	0.415739	0.999912	T/ILC	Other T/ILC	Cytotoxic T	Mixed
IFNGR1	ses_cd	-0.0502548	ns	0.415814	0.999912	T/ILC	Other T/ILC	Cytotoxic T	Mixed
TBC1D22A	ses_cd	0.0356296	ns	0.416238	0.999912	T/ILC	Other T/ILC	Cytotoxic T	Mixed
SH2D3C	ses_cd	-0.0498858	ns	0.41625	0.999912	T/ILC	Other T/ILC	Cytotoxic T	Mixed
SDHB	ses_cd	-0.0555238	ns	0.416292	0.999912	T/ILC	Other T/ILC	Cytotoxic T	Mixed
UBN1	ses_cd	-0.0465019	ns	0.416399	0.999912	T/ILC	Other T/ILC	Cytotoxic T	Mixed
ZNF267	ses_cd	0.0399636	ns	0.416617	0.999912	T/ILC	Other T/ILC	Cytotoxic T	Mixed
ITK	ses_cd	0.0387929	ns	0.416823	0.999912	T/ILC	Other T/ILC	Cytotoxic T	Mixed
ATOX1	ses_cd	0.0460058	ns	0.416936	0.999912	T/ILC	Other T/ILC	Cytotoxic T	Mixed
TENT2	ses_cd	0.031941	ns	0.416953	0.999912	T/ILC	Other T/ILC	Cytotoxic T	Mixed
CDK5RAP1	ses_cd	-0.0420232	ns	0.417087	0.999912	T/ILC	Other T/ILC	Cytotoxic T	Mixed
CMTM8	ses_cd	0.0784287	ns	0.417211	0.999912	T/ILC	Other T/ILC	Cytotoxic T	Mixed
CCT6A	ses_cd	0.0511749	ns	0.417422	0.999912	T/ILC	Other T/ILC	Cytotoxic T	Mixed
ACER3	ses_cd	-0.0432389	ns	0.417577	0.999912	T/ILC	Other T/ILC	Cytotoxic T	Mixed
HADHB	ses_cd	-0.0423319	ns	0.418358	0.999912	T/ILC	Other T/ILC	Cytotoxic T	Mixed
ZFC3H1	ses_cd	0.0384584	ns	0.418887	0.999912	T/ILC	Other T/ILC	Cytotoxic T	Mixed
RALGAPB	ses_cd	0.0417661	ns	0.419005	0.999912	T/ILC	Other T/ILC	Cytotoxic T	Mixed
CTNNA1	ses_cd	-0.0644375	ns	0.419271	0.999912	T/ILC	Other T/ILC	Cytotoxic T	Mixed
PARG	ses_cd	0.0508269	ns	0.419495	0.999912	T/ILC	Other T/ILC	Cytotoxic T	Mixed
GNAQ	ses_cd	-0.0469659	ns	0.41984	0.999912	T/ILC	Other T/ILC	Cytotoxic T	Mixed
GLIPR1	ses_cd	0.0384539	ns	0.419928	0.999912	T/ILC	Other T/ILC	Cytotoxic T	Mixed
SNAPC3	ses_cd	-0.045727	ns	0.420354	0.999912	T/ILC	Other T/ILC	Cytotoxic T	Mixed
NFATC2IP	ses_cd	-0.044243	ns	0.420706	0.999912	T/ILC	Other T/ILC	Cytotoxic T	Mixed
NDUFB5	ses_cd	0.0431763	ns	0.42072	0.999912	T/ILC	Other T/ILC	Cytotoxic T	Mixed
ZRANB2	ses_cd	-0.0420011	ns	0.420751	0.999912	T/ILC	Other T/ILC	Cytotoxic T	Mixed
NIFK	ses_cd	0.0444122	ns	0.421033	0.999912	T/ILC	Other T/ILC	Cytotoxic T	Mixed
FBXO7	ses_cd	-0.0410747	ns	0.421779	0.999912	T/ILC	Other T/ILC	Cytotoxic T	Mixed
SEC61G	ses_cd	0.0509458	ns	0.422344	0.999912	T/ILC	Other T/ILC	Cytotoxic T	Mixed
RCN2	ses_cd	0.055418	ns	0.422846	0.999912	T/ILC	Other T/ILC	Cytotoxic T	Mixed
MAP4K1	ses_cd	-0.0439587	ns	0.422874	0.999912	T/ILC	Other T/ILC	Cytotoxic T	Mixed
ING5	ses_cd	-0.0538991	ns	0.422951	0.999912	T/ILC	Other T/ILC	Cytotoxic T	Mixed
INKA2	ses_cd	-0.0616585	ns	0.423034	0.999912	T/ILC	Other T/ILC	Cytotoxic T	Mixed
TIPRL	ses_cd	0.0475357	ns	0.423099	0.999912	T/ILC	Other T/ILC	Cytotoxic T	Mixed
TPK1	ses_cd	-0.0513988	ns	0.423329	0.999912	T/ILC	Other T/ILC	Cytotoxic T	Mixed
LINC02100	ses_cd	-0.0521565	ns	0.423481	0.999912	T/ILC	Other T/ILC	Cytotoxic T	Mixed
ZNF407	ses_cd	0.0374425	ns	0.424049	0.999912	T/ILC	Other T/ILC	Cytotoxic T	Mixed
CLK1	ses_cd	-0.0348644	ns	0.424732	0.999912	T/ILC	Other T/ILC	Cytotoxic T	Mixed
LEPROTL1	ses_cd	0.0332221	ns	0.424941	0.999912	T/ILC	Other T/ILC	Cytotoxic T	Mixed
SELENOS	ses_cd	0.0371112	ns	0.425193	0.999912	T/ILC	Other T/ILC	Cytotoxic T	Mixed
RAP1B	ses_cd	-0.0305363	ns	0.425719	0.999912	T/ILC	Other T/ILC	Cytotoxic T	Mixed
STX8	ses_cd	-0.035903	ns	0.426137	0.999912	T/ILC	Other T/ILC	Cytotoxic T	Mixed
ATP5MPL	ses_cd	0.0452998	ns	0.426403	0.999912	T/ILC	Other T/ILC	Cytotoxic T	Mixed
LIN52	ses_cd	-0.0584712	ns	0.426636	0.999912	T/ILC	Other T/ILC	Cytotoxic T	Mixed
PPDPF	ses_cd	-0.0456447	ns	0.42672	0.999912	T/ILC	Other T/ILC	Cytotoxic T	Mixed
DNM1L	ses_cd	-0.0481361	ns	0.426827	0.999912	T/ILC	Other T/ILC	Cytotoxic T	Mixed
CLTB	ses_cd	0.0423358	ns	0.427136	0.999912	T/ILC	Other T/ILC	Cytotoxic T	Mixed
EAPP	ses_cd	0.0385898	ns	0.427197	0.999912	T/ILC	Other T/ILC	Cytotoxic T	Mixed
NR1D2	ses_cd	-0.0581531	ns	0.427213	0.999912	T/ILC	Other T/ILC	Cytotoxic T	Mixed
NHP2	ses_cd	0.0577904	ns	0.427673	0.999912	T/ILC	Other T/ILC	Cytotoxic T	Mixed
EIF2AK2	ses_cd	-0.0565037	ns	0.428401	0.999912	T/ILC	Other T/ILC	Cytotoxic T	Mixed
CDC16	ses_cd	0.0383659	ns	0.428471	0.999912	T/ILC	Other T/ILC	Cytotoxic T	Mixed
HOOK3	ses_cd	-0.0347192	ns	0.42902	0.999912	T/ILC	Other T/ILC	Cytotoxic T	Mixed
INTS6L	ses_cd	0.0555788	ns	0.429582	0.999912	T/ILC	Other T/ILC	Cytotoxic T	Mixed
AC243829.2	ses_cd	0.0812148	ns	0.429777	0.999912	T/ILC	Other T/ILC	Cytotoxic T	Mixed
TRIM37	ses_cd	0.0557712	ns	0.42995	0.999912	T/ILC	Other T/ILC	Cytotoxic T	Mixed
UQCRFS1	ses_cd	0.04018	ns	0.430022	0.999912	T/ILC	Other T/ILC	Cytotoxic T	Mixed
PYURF	ses_cd	0.0375023	ns	0.430164	0.999912	T/ILC	Other T/ILC	Cytotoxic T	Mixed
CPNE1	ses_cd	-0.0437181	ns	0.43045	0.999912	T/ILC	Other T/ILC	Cytotoxic T	Mixed
DNAJC13	ses_cd	0.0368707	ns	0.430609	0.999912	T/ILC	Other T/ILC	Cytotoxic T	Mixed
ATM	ses_cd	0.0328214	ns	0.430838	0.999912	T/ILC	Other T/ILC	Cytotoxic T	Mixed
ANAPC10	ses_cd	0.0595801	ns	0.430877	0.999912	T/ILC	Other T/ILC	Cytotoxic T	Mixed
MMP24OS	ses_cd	0.0444954	ns	0.431468	0.999912	T/ILC	Other T/ILC	Cytotoxic T	Mixed
PSIP1	ses_cd	0.0446284	ns	0.431558	0.999912	T/ILC	Other T/ILC	Cytotoxic T	Mixed
VOPP1	ses_cd	0.0348257	ns	0.431665	0.999912	T/ILC	Other T/ILC	Cytotoxic T	Mixed
HIP1	ses_cd	-0.0721142	ns	0.431703	0.999912	T/ILC	Other T/ILC	Cytotoxic T	Mixed
SEC22A	ses_cd	-0.0345642	ns	0.431756	0.999912	T/ILC	Other T/ILC	Cytotoxic T	Mixed
ITGB1BP1	ses_cd	-0.043148	ns	0.431987	0.999912	T/ILC	Other T/ILC	Cytotoxic T	Mixed
ANKRD36C	ses_cd	0.0506189	ns	0.431997	0.999912	T/ILC	Other T/ILC	Cytotoxic T	Mixed
NDUFAF3	ses_cd	0.0524045	ns	0.432026	0.999912	T/ILC	Other T/ILC	Cytotoxic T	Mixed
SSBP3	ses_cd	0.0456942	ns	0.432083	0.999912	T/ILC	Other T/ILC	Cytotoxic T	Mixed
PPP1R15A	ses_cd	0.0591276	ns	0.432912	0.999912	T/ILC	Other T/ILC	Cytotoxic T	Mixed
HSPD1	ses_cd	-0.0477296	ns	0.433032	0.999912	T/ILC	Other T/ILC	Cytotoxic T	Mixed
SAMD9	ses_cd	0.0527581	ns	0.433169	0.999912	T/ILC	Other T/ILC	Cytotoxic T	Mixed
TPR	ses_cd	0.0398969	ns	0.433212	0.999912	T/ILC	Other T/ILC	Cytotoxic T	Mixed
RGS1	ses_cd	0.0662758	ns	0.433372	0.999912	T/ILC	Other T/ILC	Cytotoxic T	Mixed
WWOX	ses_cd	0.0441879	ns	0.433525	0.999912	T/ILC	Other T/ILC	Cytotoxic T	Mixed
MARK2	ses_cd	-0.0338421	ns	0.433589	0.999912	T/ILC	Other T/ILC	Cytotoxic T	Mixed
UIMC1	ses_cd	-0.0434051	ns	0.434078	0.999912	T/ILC	Other T/ILC	Cytotoxic T	Mixed
STIM1	ses_cd	-0.0342727	ns	0.434218	0.999912	T/ILC	Other T/ILC	Cytotoxic T	Mixed
CCZ1	ses_cd	-0.0553235	ns	0.434267	0.999912	T/ILC	Other T/ILC	Cytotoxic T	Mixed
ARPC2	ses_cd	0.028187	ns	0.43434	0.999912	T/ILC	Other T/ILC	Cytotoxic T	Mixed
PDE7A	ses_cd	-0.0357326	ns	0.434696	0.999912	T/ILC	Other T/ILC	Cytotoxic T	Mixed
SET	ses_cd	-0.0422455	ns	0.434922	0.999912	T/ILC	Other T/ILC	Cytotoxic T	Mixed
UBE2L3	ses_cd	0.03038	ns	0.435285	0.999912	T/ILC	Other T/ILC	Cytotoxic T	Mixed
SSR1	ses_cd	0.0403008	ns	0.435382	0.999912	T/ILC	Other T/ILC	Cytotoxic T	Mixed
ADD3	ses_cd	-0.0404708	ns	0.436028	0.999912	T/ILC	Other T/ILC	Cytotoxic T	Mixed
RUFY3	ses_cd	-0.0593798	ns	0.436329	0.999912	T/ILC	Other T/ILC	Cytotoxic T	Mixed
RPS26	ses_cd	-0.0717173	ns	0.436706	0.999912	T/ILC	Other T/ILC	Cytotoxic T	Mixed
AC013394.1	ses_cd	0.0386487	ns	0.436829	0.999912	T/ILC	Other T/ILC	Cytotoxic T	Mixed
LDAH	ses_cd	0.0571476	ns	0.43689	0.999912	T/ILC	Other T/ILC	Cytotoxic T	Mixed
ATP1B3	ses_cd	0.0454606	ns	0.437143	0.999912	T/ILC	Other T/ILC	Cytotoxic T	Mixed
C12orf75	ses_cd	0.0656686	ns	0.43716	0.999912	T/ILC	Other T/ILC	Cytotoxic T	Mixed
SYAP1	ses_cd	-0.0469838	ns	0.437188	0.999912	T/ILC	Other T/ILC	Cytotoxic T	Mixed
RPS19	ses_cd	-0.0421592	ns	0.437334	0.999912	T/ILC	Other T/ILC	Cytotoxic T	Mixed
DMTF1	ses_cd	0.0356789	ns	0.437427	0.999912	T/ILC	Other T/ILC	Cytotoxic T	Mixed
RBBP4	ses_cd	0.0427952	ns	0.4377	0.999912	T/ILC	Other T/ILC	Cytotoxic T	Mixed
NDUFV2	ses_cd	0.0385944	ns	0.438636	0.999912	T/ILC	Other T/ILC	Cytotoxic T	Mixed
TMLHE	ses_cd	0.0521518	ns	0.4387	0.999912	T/ILC	Other T/ILC	Cytotoxic T	Mixed
MAP2K1	ses_cd	-0.0453075	ns	0.438886	0.999912	T/ILC	Other T/ILC	Cytotoxic T	Mixed
DGUOK	ses_cd	0.0370434	ns	0.439186	0.999912	T/ILC	Other T/ILC	Cytotoxic T	Mixed
COPB2	ses_cd	-0.0439344	ns	0.439223	0.999912	T/ILC	Other T/ILC	Cytotoxic T	Mixed
ATP1A1	ses_cd	-0.0668848	ns	0.439392	0.999912	T/ILC	Other T/ILC	Cytotoxic T	Mixed
IL12RB1	ses_cd	0.0551907	ns	0.439509	0.999912	T/ILC	Other T/ILC	Cytotoxic T	Mixed
ZNF254	ses_cd	-0.0481261	ns	0.439542	0.999912	T/ILC	Other T/ILC	Cytotoxic T	Mixed
ADAM19	ses_cd	0.0593555	ns	0.440644	0.999912	T/ILC	Other T/ILC	Cytotoxic T	Mixed
NPEPPS	ses_cd	-0.0362184	ns	0.440683	0.999912	T/ILC	Other T/ILC	Cytotoxic T	Mixed
ANXA2	ses_cd	-0.0654056	ns	0.441409	0.999912	T/ILC	Other T/ILC	Cytotoxic T	Mixed
NHLRC2	ses_cd	0.0585331	ns	0.441455	0.999912	T/ILC	Other T/ILC	Cytotoxic T	Mixed
MRPL48	ses_cd	-0.0508495	ns	0.441469	0.999912	T/ILC	Other T/ILC	Cytotoxic T	Mixed
WDR82	ses_cd	0.0410865	ns	0.441524	0.999912	T/ILC	Other T/ILC	Cytotoxic T	Mixed
WASHC4	ses_cd	0.0455961	ns	0.441553	0.999912	T/ILC	Other T/ILC	Cytotoxic T	Mixed
SMARCAD1	ses_cd	0.0400881	ns	0.441789	0.999912	T/ILC	Other T/ILC	Cytotoxic T	Mixed
RPL10	ses_cd	0.0365319	ns	0.441827	0.999912	T/ILC	Other T/ILC	Cytotoxic T	Mixed
GIMAP6	ses_cd	0.0487386	ns	0.442055	0.999912	T/ILC	Other T/ILC	Cytotoxic T	Mixed
RDX	ses_cd	0.0509484	ns	0.442236	0.999912	T/ILC	Other T/ILC	Cytotoxic T	Mixed
MAD1L1	ses_cd	0.0485945	ns	0.442462	0.999912	T/ILC	Other T/ILC	Cytotoxic T	Mixed
AKT3	ses_cd	0.0298019	ns	0.442642	0.999912	T/ILC	Other T/ILC	Cytotoxic T	Mixed
FOXK1	ses_cd	0.0571532	ns	0.44276	0.999912	T/ILC	Other T/ILC	Cytotoxic T	Mixed
MFSD14B	ses_cd	0.0444476	ns	0.44312	0.999912	T/ILC	Other T/ILC	Cytotoxic T	Mixed
UBE2Q2	ses_cd	0.0392504	ns	0.443188	0.999912	T/ILC	Other T/ILC	Cytotoxic T	Mixed
SEPT6	ses_cd	-0.0365383	ns	0.443352	0.999912	T/ILC	Other T/ILC	Cytotoxic T	Mixed
NGLY1	ses_cd	-0.034786	ns	0.443396	0.999912	T/ILC	Other T/ILC	Cytotoxic T	Mixed
SEM1	ses_cd	0.0359232	ns	0.443503	0.999912	T/ILC	Other T/ILC	Cytotoxic T	Mixed
C7orf50	ses_cd	0.0548604	ns	0.443949	0.999912	T/ILC	Other T/ILC	Cytotoxic T	Mixed
SOS1	ses_cd	-0.0389103	ns	0.444038	0.999912	T/ILC	Other T/ILC	Cytotoxic T	Mixed
MRE11	ses_cd	0.0388071	ns	0.444126	0.999912	T/ILC	Other T/ILC	Cytotoxic T	Mixed
RNMT	ses_cd	-0.0369001	ns	0.444335	0.999912	T/ILC	Other T/ILC	Cytotoxic T	Mixed
ARID1A	ses_cd	-0.0389108	ns	0.444349	0.999912	T/ILC	Other T/ILC	Cytotoxic T	Mixed
IFITM1	ses_cd	0.0843427	ns	0.444399	0.999912	T/ILC	Other T/ILC	Cytotoxic T	Mixed
ERCC6L2	ses_cd	0.041361	ns	0.444912	0.999912	T/ILC	Other T/ILC	Cytotoxic T	Mixed
USP33	ses_cd	0.0328115	ns	0.445402	0.999912	T/ILC	Other T/ILC	Cytotoxic T	Mixed
ELF2	ses_cd	-0.0422872	ns	0.445522	0.999912	T/ILC	Other T/ILC	Cytotoxic T	Mixed
MT-ND6	ses_cd	0.0378586	ns	0.4458	0.999912	T/ILC	Other T/ILC	Cytotoxic T	Mixed
SRSF10	ses_cd	-0.0386347	ns	0.446202	0.999912	T/ILC	Other T/ILC	Cytotoxic T	Mixed
IQCB1	ses_cd	-0.0408817	ns	0.446203	0.999912	T/ILC	Other T/ILC	Cytotoxic T	Mixed
PLEKHA5	ses_cd	-0.067931	ns	0.446589	0.999912	T/ILC	Other T/ILC	Cytotoxic T	Mixed
SQSTM1	ses_cd	-0.0458895	ns	0.447332	0.999912	T/ILC	Other T/ILC	Cytotoxic T	Mixed
SESN1	ses_cd	-0.0499771	ns	0.447416	0.999912	T/ILC	Other T/ILC	Cytotoxic T	Mixed
GPR65	ses_cd	0.0538289	ns	0.448493	0.999912	T/ILC	Other T/ILC	Cytotoxic T	Mixed
SRSF9	ses_cd	0.0411296	ns	0.44879	0.999912	T/ILC	Other T/ILC	Cytotoxic T	Mixed
SKP1	ses_cd	0.0442126	ns	0.448875	0.999912	T/ILC	Other T/ILC	Cytotoxic T	Mixed
YWHAQ	ses_cd	-0.0393855	ns	0.448948	0.999912	T/ILC	Other T/ILC	Cytotoxic T	Mixed
GUK1	ses_cd	0.0402075	ns	0.449907	0.999912	T/ILC	Other T/ILC	Cytotoxic T	Mixed
HMGB1	ses_cd	0.029981	ns	0.449908	0.999912	T/ILC	Other T/ILC	Cytotoxic T	Mixed
AP000787.1	ses_cd	-0.0592144	ns	0.450002	0.999912	T/ILC	Other T/ILC	Cytotoxic T	Mixed
TMEM135	ses_cd	-0.0425189	ns	0.450307	0.999912	T/ILC	Other T/ILC	Cytotoxic T	Mixed
AC245297.3	ses_cd	-0.0399197	ns	0.450367	0.999912	T/ILC	Other T/ILC	Cytotoxic T	Mixed
TMEM65	ses_cd	-0.0428643	ns	0.450452	0.999912	T/ILC	Other T/ILC	Cytotoxic T	Mixed
LMBR1	ses_cd	-0.042367	ns	0.450572	0.999912	T/ILC	Other T/ILC	Cytotoxic T	Mixed
RPS23	ses_cd	0.040348	ns	0.45105	0.999912	T/ILC	Other T/ILC	Cytotoxic T	Mixed
ASXL1	ses_cd	0.0390163	ns	0.451436	0.999912	T/ILC	Other T/ILC	Cytotoxic T	Mixed
SPIDR	ses_cd	0.0367627	ns	0.451573	0.999912	T/ILC	Other T/ILC	Cytotoxic T	Mixed
PTPN12	ses_cd	-0.0458687	ns	0.45174	0.999912	T/ILC	Other T/ILC	Cytotoxic T	Mixed
CCDC69	ses_cd	0.0363515	ns	0.452011	0.999912	T/ILC	Other T/ILC	Cytotoxic T	Mixed
UBE2H	ses_cd	0.035605	ns	0.452417	0.999912	T/ILC	Other T/ILC	Cytotoxic T	Mixed
CPNE8	ses_cd	0.0628798	ns	0.45246	0.999912	T/ILC	Other T/ILC	Cytotoxic T	Mixed
TMEM179B	ses_cd	0.0415501	ns	0.452588	0.999912	T/ILC	Other T/ILC	Cytotoxic T	Mixed
RANBP2	ses_cd	-0.0322206	ns	0.452937	0.999912	T/ILC	Other T/ILC	Cytotoxic T	Mixed
SEPT1	ses_cd	0.0322431	ns	0.453342	0.999912	T/ILC	Other T/ILC	Cytotoxic T	Mixed
CD163L1	ses_cd	0.0777801	ns	0.45367	0.999912	T/ILC	Other T/ILC	Cytotoxic T	Mixed
SLC38A10	ses_cd	-0.0510456	ns	0.453858	0.999912	T/ILC	Other T/ILC	Cytotoxic T	Mixed
RPA1	ses_cd	0.0445788	ns	0.453988	0.999912	T/ILC	Other T/ILC	Cytotoxic T	Mixed
GRK5	ses_cd	-0.0539031	ns	0.45401	0.999912	T/ILC	Other T/ILC	Cytotoxic T	Mixed
CGGBP1	ses_cd	-0.0351784	ns	0.454037	0.999912	T/ILC	Other T/ILC	Cytotoxic T	Mixed
PBRM1	ses_cd	0.0399802	ns	0.454458	0.999912	T/ILC	Other T/ILC	Cytotoxic T	Mixed
SORL1	ses_cd	-0.0455195	ns	0.454499	0.999912	T/ILC	Other T/ILC	Cytotoxic T	Mixed
HNRNPF	ses_cd	-0.0292534	ns	0.45452	0.999912	T/ILC	Other T/ILC	Cytotoxic T	Mixed
SMC3	ses_cd	-0.0402934	ns	0.454643	0.999912	T/ILC	Other T/ILC	Cytotoxic T	Mixed
CMC1	ses_cd	0.0434937	ns	0.454721	0.999912	T/ILC	Other T/ILC	Cytotoxic T	Mixed
AL136962.1	ses_cd	-0.0726153	ns	0.455035	0.999912	T/ILC	Other T/ILC	Cytotoxic T	Mixed
EPS15L1	ses_cd	-0.0511555	ns	0.455257	0.999912	T/ILC	Other T/ILC	Cytotoxic T	Mixed
GBP4	ses_cd	0.0485764	ns	0.455411	0.999912	T/ILC	Other T/ILC	Cytotoxic T	Mixed
FAM135A	ses_cd	0.0490312	ns	0.455607	0.999912	T/ILC	Other T/ILC	Cytotoxic T	Mixed
PFKFB3	ses_cd	-0.0480159	ns	0.455872	0.999912	T/ILC	Other T/ILC	Cytotoxic T	Mixed
SSBP2	ses_cd	-0.0482274	ns	0.455986	0.999912	T/ILC	Other T/ILC	Cytotoxic T	Mixed
POLE4	ses_cd	-0.0535023	ns	0.456013	0.999912	T/ILC	Other T/ILC	Cytotoxic T	Mixed
RMDN1	ses_cd	-0.05039	ns	0.456177	0.999912	T/ILC	Other T/ILC	Cytotoxic T	Mixed
CREBRF	ses_cd	-0.0726346	ns	0.456295	0.999912	T/ILC	Other T/ILC	Cytotoxic T	Mixed
PCMTD1	ses_cd	0.0338912	ns	0.456622	0.999912	T/ILC	Other T/ILC	Cytotoxic T	Mixed
ST7L	ses_cd	-0.0441538	ns	0.45676	0.999912	T/ILC	Other T/ILC	Cytotoxic T	Mixed
BIN2	ses_cd	0.0322991	ns	0.456805	0.999912	T/ILC	Other T/ILC	Cytotoxic T	Mixed
TMEM181	ses_cd	0.0393327	ns	0.456948	0.999912	T/ILC	Other T/ILC	Cytotoxic T	Mixed
ARNTL	ses_cd	0.0389605	ns	0.457137	0.999912	T/ILC	Other T/ILC	Cytotoxic T	Mixed
PAM	ses_cd	0.0447947	ns	0.45723	0.999912	T/ILC	Other T/ILC	Cytotoxic T	Mixed
COA4	ses_cd	0.0399082	ns	0.457462	0.999912	T/ILC	Other T/ILC	Cytotoxic T	Mixed
HIBCH	ses_cd	-0.0369147	ns	0.457872	0.999912	T/ILC	Other T/ILC	Cytotoxic T	Mixed
NEAT1	ses_cd	0.0507477	ns	0.457875	0.999912	T/ILC	Other T/ILC	Cytotoxic T	Mixed
DOK2	ses_cd	0.0469242	ns	0.458019	0.999912	T/ILC	Other T/ILC	Cytotoxic T	Mixed
SLC25A36	ses_cd	0.0367127	ns	0.458322	0.999912	T/ILC	Other T/ILC	Cytotoxic T	Mixed
LSP1	ses_cd	0.0406834	ns	0.458587	0.999912	T/ILC	Other T/ILC	Cytotoxic T	Mixed
PRDX5	ses_cd	-0.0432936	ns	0.459101	0.999912	T/ILC	Other T/ILC	Cytotoxic T	Mixed
ZFX	ses_cd	0.036077	ns	0.459251	0.999912	T/ILC	Other T/ILC	Cytotoxic T	Mixed
GZMM	ses_cd	-0.045976	ns	0.45927	0.999912	T/ILC	Other T/ILC	Cytotoxic T	Mixed
ATP6V1G1	ses_cd	0.0331922	ns	0.459329	0.999912	T/ILC	Other T/ILC	Cytotoxic T	Mixed
GAS7	ses_cd	-0.0636583	ns	0.459436	0.999912	T/ILC	Other T/ILC	Cytotoxic T	Mixed
DNAJC7	ses_cd	-0.0426959	ns	0.459468	0.999912	T/ILC	Other T/ILC	Cytotoxic T	Mixed
P4HB	ses_cd	-0.0525776	ns	0.459573	0.999912	T/ILC	Other T/ILC	Cytotoxic T	Mixed
PAXX	ses_cd	0.0512724	ns	0.459636	0.999912	T/ILC	Other T/ILC	Cytotoxic T	Mixed
PDAP1	ses_cd	-0.0445406	ns	0.459804	0.999912	T/ILC	Other T/ILC	Cytotoxic T	Mixed
NNT	ses_cd	0.0438024	ns	0.460034	0.999912	T/ILC	Other T/ILC	Cytotoxic T	Mixed
SP3	ses_cd	-0.0279382	ns	0.46005	0.999912	T/ILC	Other T/ILC	Cytotoxic T	Mixed
USP28	ses_cd	0.0495676	ns	0.460421	0.999912	T/ILC	Other T/ILC	Cytotoxic T	Mixed
GLCCI1	ses_cd	0.040881	ns	0.460946	0.999912	T/ILC	Other T/ILC	Cytotoxic T	Mixed
ADK	ses_cd	0.0347146	ns	0.461035	0.999912	T/ILC	Other T/ILC	Cytotoxic T	Mixed
HS2ST1	ses_cd	-0.0445735	ns	0.461168	0.999912	T/ILC	Other T/ILC	Cytotoxic T	Mixed
CHCHD10	ses_cd	-0.0454341	ns	0.461384	0.999912	T/ILC	Other T/ILC	Cytotoxic T	Mixed
MAPK1	ses_cd	-0.0354483	ns	0.461506	0.999912	T/ILC	Other T/ILC	Cytotoxic T	Mixed
UBE2J1	ses_cd	0.0457851	ns	0.461593	0.999912	T/ILC	Other T/ILC	Cytotoxic T	Mixed
DNAJA2	ses_cd	-0.0482553	ns	0.461919	0.999912	T/ILC	Other T/ILC	Cytotoxic T	Mixed
EDA	ses_cd	0.13339	ns	0.46192	0.999912	T/ILC	Other T/ILC	Cytotoxic T	Mixed
SLAMF7	ses_cd	0.053745	ns	0.461927	0.999912	T/ILC	Other T/ILC	Cytotoxic T	Mixed
COG3	ses_cd	0.045397	ns	0.461963	0.999912	T/ILC	Other T/ILC	Cytotoxic T	Mixed
MAN2A1	ses_cd	0.0351353	ns	0.4621	0.999912	T/ILC	Other T/ILC	Cytotoxic T	Mixed
AUH	ses_cd	0.0368795	ns	0.462126	0.999912	T/ILC	Other T/ILC	Cytotoxic T	Mixed
ARHGAP10	ses_cd	0.0429893	ns	0.46226	0.999912	T/ILC	Other T/ILC	Cytotoxic T	Mixed
HINT1	ses_cd	0.0390179	ns	0.462279	0.999912	T/ILC	Other T/ILC	Cytotoxic T	Mixed
RTTN	ses_cd	-0.0539099	ns	0.462279	0.999912	T/ILC	Other T/ILC	Cytotoxic T	Mixed
AKAP13	ses_cd	0.0301699	ns	0.462489	0.999912	T/ILC	Other T/ILC	Cytotoxic T	Mixed
HACL1	ses_cd	-0.0535649	ns	0.462714	0.999912	T/ILC	Other T/ILC	Cytotoxic T	Mixed
RBCK1	ses_cd	-0.0409105	ns	0.462791	0.999912	T/ILC	Other T/ILC	Cytotoxic T	Mixed
PSMB3	ses_cd	0.0469304	ns	0.462807	0.999912	T/ILC	Other T/ILC	Cytotoxic T	Mixed
LCOR	ses_cd	0.0311272	ns	0.462834	0.999912	T/ILC	Other T/ILC	Cytotoxic T	Mixed
CD27	ses_cd	0.0675552	ns	0.462856	0.999912	T/ILC	Other T/ILC	Cytotoxic T	Mixed
SMARCA2	ses_cd	0.0257644	ns	0.463251	0.999912	T/ILC	Other T/ILC	Cytotoxic T	Mixed
ZC3H7A	ses_cd	-0.0360884	ns	0.463361	0.999912	T/ILC	Other T/ILC	Cytotoxic T	Mixed
BTAF1	ses_cd	0.0302273	ns	0.463393	0.999912	T/ILC	Other T/ILC	Cytotoxic T	Mixed
EVI2A	ses_cd	-0.0306915	ns	0.463572	0.999912	T/ILC	Other T/ILC	Cytotoxic T	Mixed
MIATNB	ses_cd	0.0398072	ns	0.464294	0.999912	T/ILC	Other T/ILC	Cytotoxic T	Mixed
SRI	ses_cd	0.0507691	ns	0.464409	0.999912	T/ILC	Other T/ILC	Cytotoxic T	Mixed
ZNF611	ses_cd	-0.0388739	ns	0.464425	0.999912	T/ILC	Other T/ILC	Cytotoxic T	Mixed
SESTD1	ses_cd	-0.0782645	ns	0.464675	0.999912	T/ILC	Other T/ILC	Cytotoxic T	Mixed
RABGAP1L	ses_cd	0.032739	ns	0.464749	0.999912	T/ILC	Other T/ILC	Cytotoxic T	Mixed
CMC2	ses_cd	-0.0412441	ns	0.464901	0.999912	T/ILC	Other T/ILC	Cytotoxic T	Mixed
PIK3CG	ses_cd	-0.0479525	ns	0.464929	0.999912	T/ILC	Other T/ILC	Cytotoxic T	Mixed
EIF3K	ses_cd	0.0387966	ns	0.465087	0.999912	T/ILC	Other T/ILC	Cytotoxic T	Mixed
ATG7	ses_cd	-0.0390294	ns	0.465266	0.999912	T/ILC	Other T/ILC	Cytotoxic T	Mixed
HIKESHI	ses_cd	0.0321045	ns	0.465299	0.999912	T/ILC	Other T/ILC	Cytotoxic T	Mixed
ARHGAP45	ses_cd	-0.0388266	ns	0.465383	0.999912	T/ILC	Other T/ILC	Cytotoxic T	Mixed
HDDC2	ses_cd	0.0560446	ns	0.46557	0.999912	T/ILC	Other T/ILC	Cytotoxic T	Mixed
DDIT4	ses_cd	-0.0500393	ns	0.465665	0.999912	T/ILC	Other T/ILC	Cytotoxic T	Mixed
RLF	ses_cd	-0.0346537	ns	0.465908	0.999912	T/ILC	Other T/ILC	Cytotoxic T	Mixed
GLRX	ses_cd	0.0456939	ns	0.465928	0.999912	T/ILC	Other T/ILC	Cytotoxic T	Mixed
GATA3	ses_cd	-0.0465992	ns	0.466504	0.999912	T/ILC	Other T/ILC	Cytotoxic T	Mixed
SERGEF	ses_cd	0.0395336	ns	0.466883	0.999912	T/ILC	Other T/ILC	Cytotoxic T	Mixed
CRTC1	ses_cd	0.0465474	ns	0.467391	0.999912	T/ILC	Other T/ILC	Cytotoxic T	Mixed
E2F3	ses_cd	0.0506218	ns	0.467521	0.999912	T/ILC	Other T/ILC	Cytotoxic T	Mixed
TUBA1B	ses_cd	-0.0507318	ns	0.467545	0.999912	T/ILC	Other T/ILC	Cytotoxic T	Mixed
ARL8B	ses_cd	0.0314048	ns	0.467662	0.999912	T/ILC	Other T/ILC	Cytotoxic T	Mixed
TMPO	ses_cd	0.0364111	ns	0.46804	0.999912	T/ILC	Other T/ILC	Cytotoxic T	Mixed
TCF12	ses_cd	-0.0292288	ns	0.468581	0.999912	T/ILC	Other T/ILC	Cytotoxic T	Mixed
DAZAP2	ses_cd	0.0337298	ns	0.468766	0.999912	T/ILC	Other T/ILC	Cytotoxic T	Mixed
RHOA	ses_cd	0.0279098	ns	0.468832	0.999912	T/ILC	Other T/ILC	Cytotoxic T	Mixed
STT3B	ses_cd	-0.0296215	ns	0.468897	0.999912	T/ILC	Other T/ILC	Cytotoxic T	Mixed
ACVR1	ses_cd	-0.0485403	ns	0.469094	0.999912	T/ILC	Other T/ILC	Cytotoxic T	Mixed
IQGAP1	ses_cd	-0.0277678	ns	0.469812	0.999912	T/ILC	Other T/ILC	Cytotoxic T	Mixed
TMEM263	ses_cd	0.0485512	ns	0.469881	0.999912	T/ILC	Other T/ILC	Cytotoxic T	Mixed
SIN3A	ses_cd	0.0409961	ns	0.469908	0.999912	T/ILC	Other T/ILC	Cytotoxic T	Mixed
HMOX2	ses_cd	0.0401141	ns	0.470109	0.999912	T/ILC	Other T/ILC	Cytotoxic T	Mixed
ERH	ses_cd	0.035648	ns	0.470122	0.999912	T/ILC	Other T/ILC	Cytotoxic T	Mixed
GLB1	ses_cd	-0.0367809	ns	0.470359	0.999912	T/ILC	Other T/ILC	Cytotoxic T	Mixed
PARP8	ses_cd	0.0487554	ns	0.470626	0.999912	T/ILC	Other T/ILC	Cytotoxic T	Mixed
RPLP0	ses_cd	0.0362383	ns	0.47088	0.999912	T/ILC	Other T/ILC	Cytotoxic T	Mixed
ARF4	ses_cd	-0.0423958	ns	0.470935	0.999912	T/ILC	Other T/ILC	Cytotoxic T	Mixed
MYBL1	ses_cd	-0.0655222	ns	0.47097	0.999912	T/ILC	Other T/ILC	Cytotoxic T	Mixed
CPNE3	ses_cd	0.045583	ns	0.470993	0.999912	T/ILC	Other T/ILC	Cytotoxic T	Mixed
MAPK8IP3	ses_cd	-0.034354	ns	0.471061	0.999912	T/ILC	Other T/ILC	Cytotoxic T	Mixed
PCBP1	ses_cd	0.0379257	ns	0.471205	0.999912	T/ILC	Other T/ILC	Cytotoxic T	Mixed
TAGLN2	ses_cd	0.0449112	ns	0.471605	0.999912	T/ILC	Other T/ILC	Cytotoxic T	Mixed
STIM2	ses_cd	0.0351019	ns	0.471669	0.999912	T/ILC	Other T/ILC	Cytotoxic T	Mixed
RPL35A	ses_cd	0.0410057	ns	0.471759	0.999912	T/ILC	Other T/ILC	Cytotoxic T	Mixed
RAB11A	ses_cd	-0.0384269	ns	0.472169	0.999912	T/ILC	Other T/ILC	Cytotoxic T	Mixed
COX20	ses_cd	-0.0440754	ns	0.472604	0.999912	T/ILC	Other T/ILC	Cytotoxic T	Mixed
SH3BP5	ses_cd	0.0427321	ns	0.472621	0.999912	T/ILC	Other T/ILC	Cytotoxic T	Mixed
IQSEC1	ses_cd	0.039892	ns	0.472962	0.999912	T/ILC	Other T/ILC	Cytotoxic T	Mixed
RPL36A	ses_cd	-0.0542011	ns	0.473149	0.999912	T/ILC	Other T/ILC	Cytotoxic T	Mixed
TCAIM	ses_cd	-0.0451053	ns	0.473214	0.999912	T/ILC	Other T/ILC	Cytotoxic T	Mixed
GALK2	ses_cd	0.0428613	ns	0.47326	0.999912	T/ILC	Other T/ILC	Cytotoxic T	Mixed
NPTN	ses_cd	0.0415854	ns	0.473275	0.999912	T/ILC	Other T/ILC	Cytotoxic T	Mixed
CD5	ses_cd	-0.0525257	ns	0.473777	0.999912	T/ILC	Other T/ILC	Cytotoxic T	Mixed
NRDC	ses_cd	-0.032328	ns	0.473883	0.999912	T/ILC	Other T/ILC	Cytotoxic T	Mixed
PRKCQ	ses_cd	0.0280814	ns	0.474009	0.999912	T/ILC	Other T/ILC	Cytotoxic T	Mixed
CTSA	ses_cd	-0.0542232	ns	0.47422	0.999912	T/ILC	Other T/ILC	Cytotoxic T	Mixed
NCOA4	ses_cd	-0.0377319	ns	0.474246	0.999912	T/ILC	Other T/ILC	Cytotoxic T	Mixed
CAMTA1	ses_cd	0.0475052	ns	0.474248	0.999912	T/ILC	Other T/ILC	Cytotoxic T	Mixed
LGALS3	ses_cd	0.0793247	ns	0.474294	0.999912	T/ILC	Other T/ILC	Cytotoxic T	Mixed
PSMC5	ses_cd	0.0654165	ns	0.474323	0.999912	T/ILC	Other T/ILC	Cytotoxic T	Mixed
DLGAP1	ses_cd	0.0854232	ns	0.474518	0.999912	T/ILC	Other T/ILC	Cytotoxic T	Mixed
USP34	ses_cd	0.0369335	ns	0.474605	0.999912	T/ILC	Other T/ILC	Cytotoxic T	Mixed
ARRDC3	ses_cd	0.0422036	ns	0.474843	0.999912	T/ILC	Other T/ILC	Cytotoxic T	Mixed
CD55	ses_cd	0.0420003	ns	0.474843	0.999912	T/ILC	Other T/ILC	Cytotoxic T	Mixed
GPX4	ses_cd	0.0536978	ns	0.475068	0.999912	T/ILC	Other T/ILC	Cytotoxic T	Mixed
ZMYM4	ses_cd	0.0435049	ns	0.47515	0.999912	T/ILC	Other T/ILC	Cytotoxic T	Mixed
TRAT1	ses_cd	0.0411164	ns	0.47524	0.999912	T/ILC	Other T/ILC	Cytotoxic T	Mixed
C19orf25	ses_cd	-0.0421558	ns	0.475286	0.999912	T/ILC	Other T/ILC	Cytotoxic T	Mixed
LMBRD1	ses_cd	-0.0397895	ns	0.475422	0.999912	T/ILC	Other T/ILC	Cytotoxic T	Mixed
CGAS	ses_cd	0.0685905	ns	0.47559	0.999912	T/ILC	Other T/ILC	Cytotoxic T	Mixed
ZNF708	ses_cd	0.0352289	ns	0.475787	0.999912	T/ILC	Other T/ILC	Cytotoxic T	Mixed
PRDM1	ses_cd	-0.0506075	ns	0.47586	0.999912	T/ILC	Other T/ILC	Cytotoxic T	Mixed
USP9X	ses_cd	-0.0342775	ns	0.475939	0.999912	T/ILC	Other T/ILC	Cytotoxic T	Mixed
TNKS2	ses_cd	0.031061	ns	0.475998	0.999912	T/ILC	Other T/ILC	Cytotoxic T	Mixed
IMMT	ses_cd	-0.0394529	ns	0.476175	0.999912	T/ILC	Other T/ILC	Cytotoxic T	Mixed
NDRG3	ses_cd	-0.044058	ns	0.476451	0.999912	T/ILC	Other T/ILC	Cytotoxic T	Mixed
ZNF131	ses_cd	-0.0344531	ns	0.476457	0.999912	T/ILC	Other T/ILC	Cytotoxic T	Mixed
ACTN4	ses_cd	-0.037402	ns	0.476712	0.999912	T/ILC	Other T/ILC	Cytotoxic T	Mixed
PFN1	ses_cd	0.035092	ns	0.476792	0.999912	T/ILC	Other T/ILC	Cytotoxic T	Mixed
PSMB2	ses_cd	0.0416119	ns	0.476814	0.999912	T/ILC	Other T/ILC	Cytotoxic T	Mixed
ETNK1	ses_cd	0.036801	ns	0.47745	0.999912	T/ILC	Other T/ILC	Cytotoxic T	Mixed
SNHG9	ses_cd	0.0621921	ns	0.477801	0.999912	T/ILC	Other T/ILC	Cytotoxic T	Mixed
FO393401.1	ses_cd	-0.0438932	ns	0.478514	0.999912	T/ILC	Other T/ILC	Cytotoxic T	Mixed
APLP2	ses_cd	-0.0489427	ns	0.478534	0.999912	T/ILC	Other T/ILC	Cytotoxic T	Mixed
PLEKHM3	ses_cd	0.0435106	ns	0.478878	0.999912	T/ILC	Other T/ILC	Cytotoxic T	Mixed
SUFU	ses_cd	0.0428615	ns	0.479239	0.999912	T/ILC	Other T/ILC	Cytotoxic T	Mixed
FAM162A	ses_cd	-0.0411564	ns	0.479475	0.999912	T/ILC	Other T/ILC	Cytotoxic T	Mixed
TBC1D10C	ses_cd	-0.0383608	ns	0.47961	0.999912	T/ILC	Other T/ILC	Cytotoxic T	Mixed
PRPF39	ses_cd	0.0382232	ns	0.479664	0.999912	T/ILC	Other T/ILC	Cytotoxic T	Mixed
ORC5	ses_cd	0.0390198	ns	0.479814	0.999912	T/ILC	Other T/ILC	Cytotoxic T	Mixed
SAMD8	ses_cd	-0.0520598	ns	0.479883	0.999912	T/ILC	Other T/ILC	Cytotoxic T	Mixed
BAZ2A	ses_cd	0.0371119	ns	0.480047	0.999912	T/ILC	Other T/ILC	Cytotoxic T	Mixed
KAT2B	ses_cd	0.033797	ns	0.480404	0.999912	T/ILC	Other T/ILC	Cytotoxic T	Mixed
DARS	ses_cd	-0.0300174	ns	0.480695	0.999912	T/ILC	Other T/ILC	Cytotoxic T	Mixed
AC016831.7	ses_cd	0.0446198	ns	0.480768	0.999912	T/ILC	Other T/ILC	Cytotoxic T	Mixed
APOLD1	ses_cd	0.0694376	ns	0.480841	0.999912	T/ILC	Other T/ILC	Cytotoxic T	Mixed
GMDS-DT	ses_cd	-0.0487464	ns	0.481233	0.999912	T/ILC	Other T/ILC	Cytotoxic T	Mixed
TPRG1	ses_cd	0.0693463	ns	0.481247	0.999912	T/ILC	Other T/ILC	Cytotoxic T	Mixed
ZNF146	ses_cd	-0.0446958	ns	0.481633	0.999912	T/ILC	Other T/ILC	Cytotoxic T	Mixed
TET3	ses_cd	-0.0431146	ns	0.482085	0.999912	T/ILC	Other T/ILC	Cytotoxic T	Mixed
PNN	ses_cd	-0.0433628	ns	0.482617	0.999912	T/ILC	Other T/ILC	Cytotoxic T	Mixed
PPIG	ses_cd	-0.0285477	ns	0.483002	0.999912	T/ILC	Other T/ILC	Cytotoxic T	Mixed
SNTB2	ses_cd	0.0499454	ns	0.483227	0.999912	T/ILC	Other T/ILC	Cytotoxic T	Mixed
KLHL18	ses_cd	-0.0504697	ns	0.483554	0.999912	T/ILC	Other T/ILC	Cytotoxic T	Mixed
ZNF827	ses_cd	-0.0401668	ns	0.483858	0.999912	T/ILC	Other T/ILC	Cytotoxic T	Mixed
MKLN1	ses_cd	0.0318705	ns	0.483995	0.999912	T/ILC	Other T/ILC	Cytotoxic T	Mixed
BZW2	ses_cd	-0.0539137	ns	0.484013	0.999912	T/ILC	Other T/ILC	Cytotoxic T	Mixed
CALU	ses_cd	0.042738	ns	0.484199	0.999912	T/ILC	Other T/ILC	Cytotoxic T	Mixed
EIF3E	ses_cd	0.0387827	ns	0.484759	0.999912	T/ILC	Other T/ILC	Cytotoxic T	Mixed
AHSA1	ses_cd	0.0432175	ns	0.484973	0.999912	T/ILC	Other T/ILC	Cytotoxic T	Mixed
GBP5	ses_cd	0.0624141	ns	0.485315	0.999912	T/ILC	Other T/ILC	Cytotoxic T	Mixed
CHMP5	ses_cd	0.042213	ns	0.485762	0.999912	T/ILC	Other T/ILC	Cytotoxic T	Mixed
METTL26	ses_cd	0.0473182	ns	0.485953	0.999912	T/ILC	Other T/ILC	Cytotoxic T	Mixed
TOB1	ses_cd	0.0577909	ns	0.48596	0.999912	T/ILC	Other T/ILC	Cytotoxic T	Mixed
KYAT3	ses_cd	-0.0505653	ns	0.486218	0.999912	T/ILC	Other T/ILC	Cytotoxic T	Mixed
USP22	ses_cd	-0.0281514	ns	0.486652	0.999912	T/ILC	Other T/ILC	Cytotoxic T	Mixed
SIRPG	ses_cd	-0.0528922	ns	0.486699	0.999912	T/ILC	Other T/ILC	Cytotoxic T	Mixed
DECR1	ses_cd	-0.0370509	ns	0.486728	0.999912	T/ILC	Other T/ILC	Cytotoxic T	Mixed
THOC2	ses_cd	0.0366379	ns	0.487036	0.999912	T/ILC	Other T/ILC	Cytotoxic T	Mixed
TSPAN5	ses_cd	-0.0413503	ns	0.487615	0.999912	T/ILC	Other T/ILC	Cytotoxic T	Mixed
ARIH2	ses_cd	-0.0338236	ns	0.488154	0.999912	T/ILC	Other T/ILC	Cytotoxic T	Mixed
RPL12	ses_cd	0.0410998	ns	0.48834	0.999912	T/ILC	Other T/ILC	Cytotoxic T	Mixed
PRKCE	ses_cd	-0.0383261	ns	0.48836	0.999912	T/ILC	Other T/ILC	Cytotoxic T	Mixed
ACYP2	ses_cd	-0.0337811	ns	0.488693	0.999912	T/ILC	Other T/ILC	Cytotoxic T	Mixed
MUC20-OT1	ses_cd	0.040775	ns	0.488763	0.999912	T/ILC	Other T/ILC	Cytotoxic T	Mixed
TULP4	ses_cd	0.0698962	ns	0.488921	0.999912	T/ILC	Other T/ILC	Cytotoxic T	Mixed
ZMYM2	ses_cd	0.0325269	ns	0.489042	0.999912	T/ILC	Other T/ILC	Cytotoxic T	Mixed
CCNDBP1	ses_cd	-0.0363882	ns	0.489594	0.999912	T/ILC	Other T/ILC	Cytotoxic T	Mixed
ERGIC2	ses_cd	-0.0402375	ns	0.489798	0.999912	T/ILC	Other T/ILC	Cytotoxic T	Mixed
EID1	ses_cd	0.0462937	ns	0.490227	0.999912	T/ILC	Other T/ILC	Cytotoxic T	Mixed
RASGRP1	ses_cd	-0.0326892	ns	0.490398	0.999912	T/ILC	Other T/ILC	Cytotoxic T	Mixed
JAKMIP2	ses_cd	-0.107964	ns	0.490589	0.999912	T/ILC	Other T/ILC	Cytotoxic T	Mixed
TOM1L2	ses_cd	-0.0424487	ns	0.490631	0.999912	T/ILC	Other T/ILC	Cytotoxic T	Mixed
R3HCC1L	ses_cd	0.044849	ns	0.49156	0.999912	T/ILC	Other T/ILC	Cytotoxic T	Mixed
PRKCB	ses_cd	0.0268925	ns	0.491641	0.999912	T/ILC	Other T/ILC	Cytotoxic T	Mixed
UBE2E2	ses_cd	0.0584206	ns	0.491648	0.999912	T/ILC	Other T/ILC	Cytotoxic T	Mixed
TIMP2	ses_cd	-0.0660938	ns	0.49177	0.999912	T/ILC	Other T/ILC	Cytotoxic T	Mixed
ZNF292	ses_cd	0.0330352	ns	0.491947	0.999912	T/ILC	Other T/ILC	Cytotoxic T	Mixed
EIF4G2	ses_cd	0.0290386	ns	0.491961	0.999912	T/ILC	Other T/ILC	Cytotoxic T	Mixed
TRAPPC9	ses_cd	0.0334597	ns	0.491991	0.999912	T/ILC	Other T/ILC	Cytotoxic T	Mixed
RUNX2	ses_cd	0.0457484	ns	0.492177	0.999912	T/ILC	Other T/ILC	Cytotoxic T	Mixed
LMTK2	ses_cd	-0.0425209	ns	0.493319	0.999912	T/ILC	Other T/ILC	Cytotoxic T	Mixed
SMG6	ses_cd	-0.0325078	ns	0.493355	0.999912	T/ILC	Other T/ILC	Cytotoxic T	Mixed
EWSR1	ses_cd	0.0344968	ns	0.493405	0.999912	T/ILC	Other T/ILC	Cytotoxic T	Mixed
TMA7	ses_cd	0.034774	ns	0.493977	0.999912	T/ILC	Other T/ILC	Cytotoxic T	Mixed
PAFAH1B2	ses_cd	-0.039941	ns	0.494057	0.999912	T/ILC	Other T/ILC	Cytotoxic T	Mixed
TSPYL1	ses_cd	-0.0492744	ns	0.494164	0.999912	T/ILC	Other T/ILC	Cytotoxic T	Mixed
LAMTOR4	ses_cd	0.0385607	ns	0.494318	0.999912	T/ILC	Other T/ILC	Cytotoxic T	Mixed
EXT2	ses_cd	-0.0329063	ns	0.494487	0.999912	T/ILC	Other T/ILC	Cytotoxic T	Mixed
SF3B1	ses_cd	0.0253082	ns	0.494709	0.999912	T/ILC	Other T/ILC	Cytotoxic T	Mixed
IRF3	ses_cd	0.0322498	ns	0.494722	0.999912	T/ILC	Other T/ILC	Cytotoxic T	Mixed
DCP1B	ses_cd	0.0468301	ns	0.495601	0.999912	T/ILC	Other T/ILC	Cytotoxic T	Mixed
RALGPS2	ses_cd	-0.0719075	ns	0.495707	0.999912	T/ILC	Other T/ILC	Cytotoxic T	Mixed
TGFBR2	ses_cd	-0.0397603	ns	0.496239	0.999912	T/ILC	Other T/ILC	Cytotoxic T	Mixed
RHOF	ses_cd	0.0349746	ns	0.496244	0.999912	T/ILC	Other T/ILC	Cytotoxic T	Mixed
TNRC6A	ses_cd	0.0320036	ns	0.496515	0.999912	T/ILC	Other T/ILC	Cytotoxic T	Mixed
STN1	ses_cd	-0.0345343	ns	0.496557	0.999912	T/ILC	Other T/ILC	Cytotoxic T	Mixed
ZC3H4	ses_cd	-0.0415414	ns	0.496664	0.999912	T/ILC	Other T/ILC	Cytotoxic T	Mixed
LINC00649	ses_cd	-0.0398905	ns	0.496669	0.999912	T/ILC	Other T/ILC	Cytotoxic T	Mixed
RNF126	ses_cd	0.04966	ns	0.496709	0.999912	T/ILC	Other T/ILC	Cytotoxic T	Mixed
ARGLU1	ses_cd	0.0378962	ns	0.496815	0.999912	T/ILC	Other T/ILC	Cytotoxic T	Mixed
IL16	ses_cd	-0.0381523	ns	0.497007	0.999912	T/ILC	Other T/ILC	Cytotoxic T	Mixed
DPP7	ses_cd	-0.0406857	ns	0.497288	0.999912	T/ILC	Other T/ILC	Cytotoxic T	Mixed
DYNC1I2	ses_cd	0.0306707	ns	0.497633	0.999912	T/ILC	Other T/ILC	Cytotoxic T	Mixed
SLC40A1	ses_cd	0.0623029	ns	0.49764	0.999912	T/ILC	Other T/ILC	Cytotoxic T	Mixed
MGAT5	ses_cd	-0.0369113	ns	0.497677	0.999912	T/ILC	Other T/ILC	Cytotoxic T	Mixed
FAM45A	ses_cd	0.0458408	ns	0.497699	0.999912	T/ILC	Other T/ILC	Cytotoxic T	Mixed
KDM1A	ses_cd	-0.0435959	ns	0.498152	0.999912	T/ILC	Other T/ILC	Cytotoxic T	Mixed
GABPB1	ses_cd	-0.0392039	ns	0.498181	0.999912	T/ILC	Other T/ILC	Cytotoxic T	Mixed
SYNC	ses_cd	0.0527138	ns	0.498362	0.999912	T/ILC	Other T/ILC	Cytotoxic T	Mixed
PTPRC	ses_cd	0.0383682	ns	0.498444	0.999912	T/ILC	Other T/ILC	Cytotoxic T	Mixed
AP4E1	ses_cd	-0.0403702	ns	0.498591	0.999912	T/ILC	Other T/ILC	Cytotoxic T	Mixed
NDUFA2	ses_cd	0.0355588	ns	0.498972	0.999912	T/ILC	Other T/ILC	Cytotoxic T	Mixed
SETD2	ses_cd	-0.0334778	ns	0.49904	0.999912	T/ILC	Other T/ILC	Cytotoxic T	Mixed
AES	ses_cd	0.0385082	ns	0.499126	0.999912	T/ILC	Other T/ILC	Cytotoxic T	Mixed
HPS3	ses_cd	-0.0497048	ns	0.50014	0.999912	T/ILC	Other T/ILC	Cytotoxic T	Mixed
KMT2C	ses_cd	0.0266721	ns	0.50032	0.999912	T/ILC	Other T/ILC	Cytotoxic T	Mixed
RAB12	ses_cd	-0.0447254	ns	0.500457	0.999912	T/ILC	Other T/ILC	Cytotoxic T	Mixed
GTF2A1	ses_cd	0.0486187	ns	0.500475	0.999912	T/ILC	Other T/ILC	Cytotoxic T	Mixed
SKA2	ses_cd	0.0385434	ns	0.50051	0.999912	T/ILC	Other T/ILC	Cytotoxic T	Mixed
SELENOK	ses_cd	-0.0390624	ns	0.500668	0.999912	T/ILC	Other T/ILC	Cytotoxic T	Mixed
BCL2	ses_cd	-0.0351965	ns	0.500704	0.999912	T/ILC	Other T/ILC	Cytotoxic T	Mixed
NSUN6	ses_cd	0.0462679	ns	0.500877	0.999912	T/ILC	Other T/ILC	Cytotoxic T	Mixed
VBP1	ses_cd	-0.0482109	ns	0.501117	0.999912	T/ILC	Other T/ILC	Cytotoxic T	Mixed
GAPDH	ses_cd	0.0409137	ns	0.501236	0.999912	T/ILC	Other T/ILC	Cytotoxic T	Mixed
POLR2A	ses_cd	-0.0396406	ns	0.501288	0.999912	T/ILC	Other T/ILC	Cytotoxic T	Mixed
USP8	ses_cd	-0.0314736	ns	0.501293	0.999912	T/ILC	Other T/ILC	Cytotoxic T	Mixed
APEX1	ses_cd	-0.0374948	ns	0.501449	0.999912	T/ILC	Other T/ILC	Cytotoxic T	Mixed
ENOX2	ses_cd	-0.0460843	ns	0.501789	0.999912	T/ILC	Other T/ILC	Cytotoxic T	Mixed
SYNCRIP	ses_cd	-0.0336875	ns	0.501843	0.999912	T/ILC	Other T/ILC	Cytotoxic T	Mixed
LSM12	ses_cd	0.0292369	ns	0.50255	0.999912	T/ILC	Other T/ILC	Cytotoxic T	Mixed
CNOT1	ses_cd	0.0265628	ns	0.502716	0.999912	T/ILC	Other T/ILC	Cytotoxic T	Mixed
RAP2A	ses_cd	0.0493859	ns	0.502877	0.999912	T/ILC	Other T/ILC	Cytotoxic T	Mixed
RER1	ses_cd	0.031765	ns	0.502935	0.999912	T/ILC	Other T/ILC	Cytotoxic T	Mixed
EIF2S2	ses_cd	-0.0327682	ns	0.503383	0.999912	T/ILC	Other T/ILC	Cytotoxic T	Mixed
C1orf21	ses_cd	-0.0699132	ns	0.503674	0.999912	T/ILC	Other T/ILC	Cytotoxic T	Mixed
ZNHIT3	ses_cd	-0.033524	ns	0.503751	0.999912	T/ILC	Other T/ILC	Cytotoxic T	Mixed
XKR6	ses_cd	-0.0386394	ns	0.504812	0.999912	T/ILC	Other T/ILC	Cytotoxic T	Mixed
TMEM248	ses_cd	-0.0411379	ns	0.50501	0.999912	T/ILC	Other T/ILC	Cytotoxic T	Mixed
NCF4	ses_cd	-0.0485883	ns	0.505137	0.999912	T/ILC	Other T/ILC	Cytotoxic T	Mixed
TPP2	ses_cd	0.0285679	ns	0.505303	0.999912	T/ILC	Other T/ILC	Cytotoxic T	Mixed
SF3B2	ses_cd	0.0956071	ns	0.505339	0.999912	T/ILC	Other T/ILC	Cytotoxic T	Mixed
EGLN1	ses_cd	-0.0364065	ns	0.505638	0.999912	T/ILC	Other T/ILC	Cytotoxic T	Mixed
CNOT2	ses_cd	0.0286301	ns	0.505953	0.999912	T/ILC	Other T/ILC	Cytotoxic T	Mixed
DDX18	ses_cd	-0.0486075	ns	0.506004	0.999912	T/ILC	Other T/ILC	Cytotoxic T	Mixed
SSBP1	ses_cd	0.0325714	ns	0.506067	0.999912	T/ILC	Other T/ILC	Cytotoxic T	Mixed
ARPC3	ses_cd	-0.0258375	ns	0.506176	0.999912	T/ILC	Other T/ILC	Cytotoxic T	Mixed
EEA1	ses_cd	-0.0417182	ns	0.506325	0.999912	T/ILC	Other T/ILC	Cytotoxic T	Mixed
GTF2A2	ses_cd	0.0327304	ns	0.506782	0.999912	T/ILC	Other T/ILC	Cytotoxic T	Mixed
GNPAT	ses_cd	-0.0365947	ns	0.506944	0.999912	T/ILC	Other T/ILC	Cytotoxic T	Mixed
MGRN1	ses_cd	0.0447701	ns	0.507058	0.999912	T/ILC	Other T/ILC	Cytotoxic T	Mixed
HSD17B4	ses_cd	-0.0369998	ns	0.507308	0.999912	T/ILC	Other T/ILC	Cytotoxic T	Mixed
ATG12	ses_cd	0.0302091	ns	0.507602	0.999912	T/ILC	Other T/ILC	Cytotoxic T	Mixed
CHRM3-AS2	ses_cd	-0.0539756	ns	0.507694	0.999912	T/ILC	Other T/ILC	Cytotoxic T	Mixed
SPON1	ses_cd	0.0609437	ns	0.507736	0.999912	T/ILC	Other T/ILC	Cytotoxic T	Mixed
GRAP2	ses_cd	-0.0350051	ns	0.507753	0.999912	T/ILC	Other T/ILC	Cytotoxic T	Mixed
TASP1	ses_cd	0.034891	ns	0.507852	0.999912	T/ILC	Other T/ILC	Cytotoxic T	Mixed
CEP350	ses_cd	0.0285288	ns	0.508807	0.999912	T/ILC	Other T/ILC	Cytotoxic T	Mixed
ATF2	ses_cd	0.0326354	ns	0.509088	0.999912	T/ILC	Other T/ILC	Cytotoxic T	Mixed
ESCO1	ses_cd	-0.0370786	ns	0.509111	0.999912	T/ILC	Other T/ILC	Cytotoxic T	Mixed
PABPC1	ses_cd	0.0468302	ns	0.509271	0.999912	T/ILC	Other T/ILC	Cytotoxic T	Mixed
ZNF565	ses_cd	0.0452124	ns	0.509391	0.999912	T/ILC	Other T/ILC	Cytotoxic T	Mixed
NSMAF	ses_cd	0.0356844	ns	0.509698	0.999912	T/ILC	Other T/ILC	Cytotoxic T	Mixed
LPP	ses_cd	0.0376405	ns	0.510258	0.999912	T/ILC	Other T/ILC	Cytotoxic T	Mixed
NDUFS5	ses_cd	0.033583	ns	0.510304	0.999912	T/ILC	Other T/ILC	Cytotoxic T	Mixed
CLTA	ses_cd	-0.0305391	ns	0.510421	0.999912	T/ILC	Other T/ILC	Cytotoxic T	Mixed
NAP1L4	ses_cd	0.0362883	ns	0.510546	0.999912	T/ILC	Other T/ILC	Cytotoxic T	Mixed
ADARB1	ses_cd	-0.0355766	ns	0.510699	0.999912	T/ILC	Other T/ILC	Cytotoxic T	Mixed
OPA1	ses_cd	0.0317085	ns	0.510981	0.999912	T/ILC	Other T/ILC	Cytotoxic T	Mixed
CAST	ses_cd	0.0238849	ns	0.511096	0.999912	T/ILC	Other T/ILC	Cytotoxic T	Mixed
MRPS18C	ses_cd	0.0352793	ns	0.511599	0.999912	T/ILC	Other T/ILC	Cytotoxic T	Mixed
SUN2	ses_cd	0.0275911	ns	0.512382	0.999912	T/ILC	Other T/ILC	Cytotoxic T	Mixed
BACH1	ses_cd	0.0417338	ns	0.512412	0.999912	T/ILC	Other T/ILC	Cytotoxic T	Mixed
TTC21B	ses_cd	0.038996	ns	0.512432	0.999912	T/ILC	Other T/ILC	Cytotoxic T	Mixed
ZC3H13	ses_cd	0.032516	ns	0.512442	0.999912	T/ILC	Other T/ILC	Cytotoxic T	Mixed
RAC1	ses_cd	-0.0364458	ns	0.512703	0.999912	T/ILC	Other T/ILC	Cytotoxic T	Mixed
AC010894.3	ses_cd	-0.0299714	ns	0.512779	0.999912	T/ILC	Other T/ILC	Cytotoxic T	Mixed
ATG10	ses_cd	-0.0351674	ns	0.512894	0.999912	T/ILC	Other T/ILC	Cytotoxic T	Mixed
DNHD1	ses_cd	0.0402284	ns	0.512944	0.999912	T/ILC	Other T/ILC	Cytotoxic T	Mixed
AL035530.2	ses_cd	-0.0524725	ns	0.513446	0.999912	T/ILC	Other T/ILC	Cytotoxic T	Mixed
C6orf48	ses_cd	-0.0556191	ns	0.513773	0.999912	T/ILC	Other T/ILC	Cytotoxic T	Mixed
CEBPD	ses_cd	-0.0591682	ns	0.514328	0.999912	T/ILC	Other T/ILC	Cytotoxic T	Mixed
NOL9	ses_cd	0.0480298	ns	0.514469	0.999912	T/ILC	Other T/ILC	Cytotoxic T	Mixed
ERAP1	ses_cd	-0.0322545	ns	0.514999	0.999912	T/ILC	Other T/ILC	Cytotoxic T	Mixed
ANXA5	ses_cd	-0.0444581	ns	0.515284	0.999912	T/ILC	Other T/ILC	Cytotoxic T	Mixed
CYB5R4	ses_cd	-0.042734	ns	0.515304	0.999912	T/ILC	Other T/ILC	Cytotoxic T	Mixed
PSMA2	ses_cd	0.0472456	ns	0.515328	0.999912	T/ILC	Other T/ILC	Cytotoxic T	Mixed
EFR3A	ses_cd	-0.029366	ns	0.515349	0.999912	T/ILC	Other T/ILC	Cytotoxic T	Mixed
ZNF107	ses_cd	-0.0334686	ns	0.515487	0.999912	T/ILC	Other T/ILC	Cytotoxic T	Mixed
DIP2A	ses_cd	-0.0331171	ns	0.515867	0.999912	T/ILC	Other T/ILC	Cytotoxic T	Mixed
IARS	ses_cd	0.0429373	ns	0.516134	0.999912	T/ILC	Other T/ILC	Cytotoxic T	Mixed
RPS13	ses_cd	0.0437173	ns	0.517118	0.999912	T/ILC	Other T/ILC	Cytotoxic T	Mixed
RPS6KB1	ses_cd	-0.0356251	ns	0.517172	0.999912	T/ILC	Other T/ILC	Cytotoxic T	Mixed
ESF1	ses_cd	-0.0401004	ns	0.517289	0.999912	T/ILC	Other T/ILC	Cytotoxic T	Mixed
CAMK4	ses_cd	0.0469287	ns	0.517643	0.999912	T/ILC	Other T/ILC	Cytotoxic T	Mixed
ECPAS	ses_cd	-0.035555	ns	0.517765	0.999912	T/ILC	Other T/ILC	Cytotoxic T	Mixed
SAMHD1	ses_cd	0.0285126	ns	0.517977	0.999912	T/ILC	Other T/ILC	Cytotoxic T	Mixed
AP1S2	ses_cd	0.0385334	ns	0.518224	0.999912	T/ILC	Other T/ILC	Cytotoxic T	Mixed
POLR2L	ses_cd	0.0353293	ns	0.518676	0.999912	T/ILC	Other T/ILC	Cytotoxic T	Mixed
RPL38	ses_cd	-0.0380068	ns	0.518855	0.999912	T/ILC	Other T/ILC	Cytotoxic T	Mixed
KLHDC2	ses_cd	0.0356042	ns	0.518967	0.999912	T/ILC	Other T/ILC	Cytotoxic T	Mixed
PSTPIP1	ses_cd	0.0689676	ns	0.519261	0.999912	T/ILC	Other T/ILC	Cytotoxic T	Mixed
MBD5	ses_cd	0.0325112	ns	0.519265	0.999912	T/ILC	Other T/ILC	Cytotoxic T	Mixed
SLC14A1	ses_cd	-0.0555857	ns	0.519354	0.999912	T/ILC	Other T/ILC	Cytotoxic T	Mixed
AL359220.1	ses_cd	0.0531326	ns	0.519507	0.999912	T/ILC	Other T/ILC	Cytotoxic T	Mixed
SLC35D1	ses_cd	-0.0398827	ns	0.519522	0.999912	T/ILC	Other T/ILC	Cytotoxic T	Mixed
HLA-C	ses_cd	0.0347187	ns	0.519992	0.999912	T/ILC	Other T/ILC	Cytotoxic T	Mixed
STX17	ses_cd	-0.0556516	ns	0.520259	0.999912	T/ILC	Other T/ILC	Cytotoxic T	Mixed
MPP6	ses_cd	-0.0573451	ns	0.52052	0.999912	T/ILC	Other T/ILC	Cytotoxic T	Mixed
DHX57	ses_cd	0.0595689	ns	0.520967	0.999912	T/ILC	Other T/ILC	Cytotoxic T	Mixed
STAG1	ses_cd	-0.0266675	ns	0.521028	0.999912	T/ILC	Other T/ILC	Cytotoxic T	Mixed
MCTP2	ses_cd	0.0371982	ns	0.521085	0.999912	T/ILC	Other T/ILC	Cytotoxic T	Mixed
ARL14EP	ses_cd	0.0368129	ns	0.521216	0.999912	T/ILC	Other T/ILC	Cytotoxic T	Mixed
H1FX	ses_cd	0.0405015	ns	0.521223	0.999912	T/ILC	Other T/ILC	Cytotoxic T	Mixed
NUMB	ses_cd	0.0418136	ns	0.521488	0.999912	T/ILC	Other T/ILC	Cytotoxic T	Mixed
CRKL	ses_cd	-0.0414369	ns	0.521548	0.999912	T/ILC	Other T/ILC	Cytotoxic T	Mixed
CREB1	ses_cd	-0.0272797	ns	0.521824	0.999912	T/ILC	Other T/ILC	Cytotoxic T	Mixed
PDIA6	ses_cd	-0.0348925	ns	0.521873	0.999912	T/ILC	Other T/ILC	Cytotoxic T	Mixed
DDX46	ses_cd	-0.0320592	ns	0.522405	0.999912	T/ILC	Other T/ILC	Cytotoxic T	Mixed
CANX	ses_cd	-0.0339731	ns	0.522435	0.999912	T/ILC	Other T/ILC	Cytotoxic T	Mixed
MAPK1IP1L	ses_cd	0.0286045	ns	0.522496	0.999912	T/ILC	Other T/ILC	Cytotoxic T	Mixed
EXOC6B	ses_cd	-0.044835	ns	0.522632	0.999912	T/ILC	Other T/ILC	Cytotoxic T	Mixed
DNMT1	ses_cd	0.0406781	ns	0.522685	0.999912	T/ILC	Other T/ILC	Cytotoxic T	Mixed
NDUFA5	ses_cd	0.0340465	ns	0.522722	0.999912	T/ILC	Other T/ILC	Cytotoxic T	Mixed
MRPL51	ses_cd	0.0321035	ns	0.522855	0.999912	T/ILC	Other T/ILC	Cytotoxic T	Mixed
AL157402.2	ses_cd	-0.03562	ns	0.523128	0.999912	T/ILC	Other T/ILC	Cytotoxic T	Mixed
NCF1	ses_cd	-0.0448667	ns	0.523275	0.999912	T/ILC	Other T/ILC	Cytotoxic T	Mixed
TRABD2A	ses_cd	0.0758482	ns	0.523287	0.999912	T/ILC	Other T/ILC	Cytotoxic T	Mixed
FAM13B	ses_cd	0.032295	ns	0.52331	0.999912	T/ILC	Other T/ILC	Cytotoxic T	Mixed
MIA2	ses_cd	0.030571	ns	0.523326	0.999912	T/ILC	Other T/ILC	Cytotoxic T	Mixed
LARP4	ses_cd	-0.0349747	ns	0.523483	0.999912	T/ILC	Other T/ILC	Cytotoxic T	Mixed
PTPN9	ses_cd	-0.0383638	ns	0.523595	0.999912	T/ILC	Other T/ILC	Cytotoxic T	Mixed
EIF2S3	ses_cd	0.0317153	ns	0.523619	0.999912	T/ILC	Other T/ILC	Cytotoxic T	Mixed
AC015849.1	ses_cd	-0.0587851	ns	0.524002	0.999912	T/ILC	Other T/ILC	Cytotoxic T	Mixed
PLCB1	ses_cd	-0.0446609	ns	0.524143	0.999912	T/ILC	Other T/ILC	Cytotoxic T	Mixed
BRD4	ses_cd	-0.0285209	ns	0.525041	0.999912	T/ILC	Other T/ILC	Cytotoxic T	Mixed
DNPH1	ses_cd	0.0455042	ns	0.525188	0.999912	T/ILC	Other T/ILC	Cytotoxic T	Mixed
YARS	ses_cd	-0.0497837	ns	0.525305	0.999912	T/ILC	Other T/ILC	Cytotoxic T	Mixed
PLEKHG1	ses_cd	0.0599915	ns	0.52543	0.999912	T/ILC	Other T/ILC	Cytotoxic T	Mixed
UPF3A	ses_cd	-0.0379988	ns	0.5258	0.999912	T/ILC	Other T/ILC	Cytotoxic T	Mixed
NAIP	ses_cd	-0.0535549	ns	0.526059	0.999912	T/ILC	Other T/ILC	Cytotoxic T	Mixed
UQCC1	ses_cd	0.0334219	ns	0.526603	0.999912	T/ILC	Other T/ILC	Cytotoxic T	Mixed
PSMA5	ses_cd	-0.029411	ns	0.526975	0.999912	T/ILC	Other T/ILC	Cytotoxic T	Mixed
MARCH7	ses_cd	0.0343187	ns	0.527737	0.999912	T/ILC	Other T/ILC	Cytotoxic T	Mixed
TRIM38	ses_cd	-0.0326763	ns	0.527817	0.999912	T/ILC	Other T/ILC	Cytotoxic T	Mixed
TAF4B	ses_cd	-0.0526428	ns	0.527987	0.999912	T/ILC	Other T/ILC	Cytotoxic T	Mixed
SIPA1L1	ses_cd	-0.0342533	ns	0.528078	0.999912	T/ILC	Other T/ILC	Cytotoxic T	Mixed
PIKFYVE	ses_cd	0.0371977	ns	0.528356	0.999912	T/ILC	Other T/ILC	Cytotoxic T	Mixed
ZNFX1	ses_cd	-0.0251431	ns	0.528374	0.999912	T/ILC	Other T/ILC	Cytotoxic T	Mixed
HNRNPA2B1	ses_cd	0.023172	ns	0.528949	0.999912	T/ILC	Other T/ILC	Cytotoxic T	Mixed
ZFP36L2	ses_cd	-0.0305617	ns	0.529079	0.999912	T/ILC	Other T/ILC	Cytotoxic T	Mixed
RALA	ses_cd	0.0375718	ns	0.529207	0.999912	T/ILC	Other T/ILC	Cytotoxic T	Mixed
XIST	ses_cd	-0.0284136	ns	0.52922	0.999912	T/ILC	Other T/ILC	Cytotoxic T	Mixed
STAMBPL1	ses_cd	0.0391903	ns	0.529252	0.999912	T/ILC	Other T/ILC	Cytotoxic T	Mixed
ATP5F1B	ses_cd	0.040006	ns	0.529258	0.999912	T/ILC	Other T/ILC	Cytotoxic T	Mixed
RPL41	ses_cd	0.0340109	ns	0.529502	0.999912	T/ILC	Other T/ILC	Cytotoxic T	Mixed
JMY	ses_cd	0.0420697	ns	0.529576	0.999912	T/ILC	Other T/ILC	Cytotoxic T	Mixed
UBASH3A	ses_cd	-0.0448143	ns	0.529796	0.999912	T/ILC	Other T/ILC	Cytotoxic T	Mixed
LAPTM4A	ses_cd	0.0300933	ns	0.529864	0.999912	T/ILC	Other T/ILC	Cytotoxic T	Mixed
EMP3	ses_cd	0.0388304	ns	0.529905	0.999912	T/ILC	Other T/ILC	Cytotoxic T	Mixed
DCTN2	ses_cd	-0.0463176	ns	0.530112	0.999912	T/ILC	Other T/ILC	Cytotoxic T	Mixed
ETS1	ses_cd	0.0246993	ns	0.530113	0.999912	T/ILC	Other T/ILC	Cytotoxic T	Mixed
CSTB	ses_cd	0.0318827	ns	0.531143	0.999912	T/ILC	Other T/ILC	Cytotoxic T	Mixed
WDR83OS	ses_cd	0.0391062	ns	0.531151	0.999912	T/ILC	Other T/ILC	Cytotoxic T	Mixed
GYPC	ses_cd	0.0398803	ns	0.531572	0.999912	T/ILC	Other T/ILC	Cytotoxic T	Mixed
SNU13	ses_cd	0.033063	ns	0.532078	0.999912	T/ILC	Other T/ILC	Cytotoxic T	Mixed
SVIL	ses_cd	-0.0562391	ns	0.532911	0.999912	T/ILC	Other T/ILC	Cytotoxic T	Mixed
PICALM	ses_cd	-0.0272	ns	0.533749	0.999912	T/ILC	Other T/ILC	Cytotoxic T	Mixed
APRT	ses_cd	-0.0376882	ns	0.533764	0.999912	T/ILC	Other T/ILC	Cytotoxic T	Mixed
HLA-DPB1	ses_cd	-0.0496758	ns	0.533879	0.999912	T/ILC	Other T/ILC	Cytotoxic T	Mixed
AK9	ses_cd	0.0415228	ns	0.53404	0.999912	T/ILC	Other T/ILC	Cytotoxic T	Mixed
TAB2	ses_cd	0.029444	ns	0.534207	0.999912	T/ILC	Other T/ILC	Cytotoxic T	Mixed
NMI	ses_cd	-0.0336443	ns	0.534332	0.999912	T/ILC	Other T/ILC	Cytotoxic T	Mixed
PIGN	ses_cd	-0.0416284	ns	0.534597	0.999912	T/ILC	Other T/ILC	Cytotoxic T	Mixed
FOXK2	ses_cd	-0.0356103	ns	0.534782	0.999912	T/ILC	Other T/ILC	Cytotoxic T	Mixed
FCMR	ses_cd	0.0347708	ns	0.534909	0.999912	T/ILC	Other T/ILC	Cytotoxic T	Mixed
ABCA5	ses_cd	0.0317699	ns	0.535033	0.999912	T/ILC	Other T/ILC	Cytotoxic T	Mixed
